## Supplementary Tables for "BMI Interacts with the Genome to Regulate Gene Expression Globally, with Emphasis in the Brain and Gut" (part 166 of 276)

### Sheet: S2 Base eGene (continued)
Base eQTL Analyses: eGene statistics for Base-eQTL analyses completed with MatrixQTL and EigenMT Includes every gene tested in each tissue tissue:GTEx tissue sample_size_tissue=The number of samples used in association analysis for each tissue gene_name: HGNC or MGI-approved gene symbols mapped to the GENCODE genes by the Ensembl xref pipeline pvalue_MatrixeQTL: The smallest p-value for the SNP coefficient for each eGene across SNPs in the cis window min_p_adjust_eigenMT: The minimum p-value for each gene as shown in "pvalue_MatrixeQTL", with local multiple testing adjustment using eigenMT TESTS: The number of independent tests adjust for in each local window, calculated with the eigenMT software FDR: BH correction of the min_p_adjust_eigenMT: statistic to account for all genes tested in each tissue Is_FDR_sig_0.05: Is the gene significant at FDR < 0.05 threshold Is_FDR_sig_0.01: Is the gene significant at FDR < 0.01 threshold, this threshold was used in the paper figures and analysis
Prostate	220	RP11-65J21.4	ENSG00000263257.1	16	5.49646e-05	0.000769505	14	0.0032992	Yes	Yes
Prostate	220	PARN	ENSG00000140694.16	16	5.00371e-05	0.000700519	14	0.00307159	Yes	Yes
Prostate	220	BFAR	ENSG00000103429.10	16	0.00167818	0.0201381	12	0.029736	Yes	No
Prostate	220	PLA2G10	ENSG00000069764.9	16	1.87988e-06	2.06787e-05	11	0.000158671	Yes	Yes
Prostate	220	NPIPA3	ENSG00000224712.12	16	0.00317999	0.0349799	11	0.0438618	Yes	No
Prostate	220	NPIPA2	ENSG00000254852.8	16	5.75294e-07	5.75294e-06	10	5.05227e-05	Yes	Yes
Prostate	220	NOMO1	ENSG00000103512.14	16	0.000200455	0.00240546	12	0.00748202	Yes	Yes
Prostate	220	MIR3180-1	ENSG00000258354.1	16	0.000522463	0.00574709	11	0.0132946	Yes	No
Prostate	220	NPIPA1	ENSG00000183426.16	16	3.99943e-16	4.39937e-15	11	1.49809e-13	Yes	Yes
Prostate	220	PDXDC1	ENSG00000179889.18	16	2.41321e-05	0.000313717	13	0.00163062	Yes	Yes
Prostate	220	NTAN1	ENSG00000157045.8	16	0.000329338	0.00362272	11	0.0099197	Yes	Yes
Prostate	220	RRN3	ENSG00000085721.12	16	0.000523629	0.00628354	12	0.0140602	Yes	No
Prostate	220	NPIPA5	ENSG00000183793.13	16	2.64092e-23	3.1691e-22	12	2.35798e-20	Yes	Yes
Prostate	220	MPV17L	ENSG00000156968.8	16	0.000301223	0.00331346	11	0.00935619	Yes	Yes
Prostate	220	C16orf45	ENSG00000166780.10	16	0.00107048	0.0128458	12	0.0221447	Yes	No
Prostate	220	KIAA0430	ENSG00000166783.21	16	0.00270446	0.0297491	11	0.0390301	Yes	No
Prostate	220	NDE1	ENSG00000072864.14	16	0.000561969	0.00618166	11	0.013913	Yes	No
Prostate	220	CTB-193M12.5	ENSG00000280206.1	16	0.00677791	0.074557	11	0.0805357	No	No
Prostate	220	MYH11	ENSG00000133392.17	16	0.00430768	0.0559998	13	0.0632941	No	No
Prostate	220	FOPNL	ENSG00000133393.12	16	0.00158976	0.0206668	13	0.0302566	Yes	No
Prostate	220	ABCC1	ENSG00000103222.18	16	0.00171599	0.0257398	15	0.0352377	Yes	No
Prostate	220	ABCC6	ENSG00000091262.15	16	2.53526e-26	3.80289e-25	15	3.62984e-23	Yes	Yes
Prostate	220	NOMO3	ENSG00000103226.17	16	1.30596e-14	2.08954e-13	16	5.78186e-12	Yes	Yes
Prostate	220	AC138969.4	ENSG00000183889.12	16	7.4444e-10	1.1911e-08	16	1.73962e-07	Yes	Yes
Prostate	220	NPIPA7	ENSG00000214967.5	16	0.000931797	0.0149088	16	0.0242918	Yes	No
Prostate	220	XYLT1	ENSG00000103489.11	16	0.00257632	0.0437974	17	0.0519635	No	No
Prostate	220	NPIPA8	ENSG00000214940.8	16	0.00419359	0.0629039	15	0.0697133	No	No
Prostate	220	RP11-1212A22.4	ENSG00000233024.7	16	1.44119e-05	0.000216179	15	0.00120483	Yes	Yes
Prostate	220	NOMO2	ENSG00000185164.14	16	0.00326766	0.0555502	17	0.0628724	No	No
Prostate	220	RPS15A	ENSG00000134419.15	16	0.000486319	0.00729478	15	0.0154334	Yes	No
Prostate	220	ARL6IP1	ENSG00000170540.14	16	0.00216269	0.0324403	15	0.0414922	Yes	No
Prostate	220	SMG1	ENSG00000157106.16	16	0.00264407	0.0423051	16	0.0506156	No	No
Prostate	220	TMC7	ENSG00000170537.12	16	9.16822e-08	1.28355e-06	14	1.30139e-05	Yes	Yes
Prostate	220	RP11-626G11.1	ENSG00000261357.1	16	2.15277e-05	0.000301388	14	0.00157772	Yes	Yes
Prostate	220	COQ7	ENSG00000167186.10	16	3.59891e-05	0.000503847	14	0.00238472	Yes	Yes
Prostate	220	RP11-626G11.4	ENSG00000260430.1	16	0.000767393	0.0107435	14	0.0197646	Yes	No
Prostate	220	RP11-626G11.6	ENSG00000278389.1	16	0.000361261	0.00505766	14	0.0122974	Yes	No
Prostate	220	ITPRIPL2	ENSG00000205730.6	16	0.000177356	0.00248299	14	0.00766355	Yes	Yes
Prostate	220	SYT17	ENSG00000103528.16	16	0.000829669	0.0132747	16	0.0226124	Yes	No
Prostate	220	CLEC19A	ENSG00000261210.7	16	0.000243939	0.00365908	15	0.00998742	Yes	Yes
Prostate	220	CTA-363E6.2	ENSG00000259925.1	16	1.0277e-08	1.64431e-07	16	1.99716e-06	Yes	Yes
Prostate	220	TMC5	ENSG00000103534.16	16	0.000337589	0.00573901	17	0.0132853	Yes	No
Prostate	220	GDE1	ENSG00000006007.11	16	0.000310191	0.00527325	17	0.0126043	Yes	No
Prostate	220	CCP110	ENSG00000103540.16	16	0.000229389	0.00389961	17	0.0104183	Yes	No
Prostate	220	C16orf62	ENSG00000103544.14	16	0.00491499	0.0933849	19	0.0984152	No	No
Prostate	220	KNOP1	ENSG00000103550.13	16	4.03761e-26	7.67146e-25	19	7.00401e-23	Yes	Yes
Prostate	220	IQCK	ENSG00000174628.16	16	0.000185123	0.00370247	20	0.0100637	Yes	No
Prostate	220	GPRC5B	ENSG00000167191.11	16	0.000153822	0.00292262	19	0.00857147	Yes	Yes
Prostate	220	GP2	ENSG00000169347.16	16	0.00255566	0.0460019	18	0.0539759	No	No
Prostate	220	UMOD	ENSG00000169344.15	16	0.000453981	0.00817165	18	0.0166169	Yes	No
Prostate	220	PDILT	ENSG00000169340.9	16	9.23129e-05	0.00156932	17	0.00557282	Yes	Yes
Prostate	220	ACSM5	ENSG00000183549.10	16	0.000411104	0.00698878	17	0.0150041	Yes	No
Prostate	220	ACSM3	ENSG00000005187.11	16	2.01202e-07	3.01803e-06	15	2.83066e-05	Yes	Yes
Prostate	220	ACSM1	ENSG00000166743.9	16	1.22155e-16	1.83233e-15	15	6.68518e-14	Yes	Yes
Prostate	220	THUMPD1	ENSG00000066654.13	16	0.00377297	0.0528216	14	0.0602835	No	No
Prostate	220	ERI2	ENSG00000196678.13	16	0.000100114	0.00140159	14	0.00513148	Yes	Yes
Prostate	220	AC004381.6	ENSG00000005189.19	16	0.00254839	0.0356775	14	0.0444856	Yes	No
Prostate	220	DCUN1D3	ENSG00000188215.9	16	0.00529264	0.0740969	14	0.0800753	No	No
Prostate	220	LYRM1	ENSG00000102897.9	16	0.0010811	0.0140543	13	0.023437	Yes	No
Prostate	220	TMEM159	ENSG00000011638.10	16	0.00110648	0.0132777	12	0.0226149	Yes	No
Prostate	220	CRYM	ENSG00000103316.10	16	0.0033829	0.0372119	11	0.0459621	Yes	No
Prostate	220	CRYM-AS1	ENSG00000189149.11	16	0.0023782	0.0261602	11	0.0356428	Yes	No
Prostate	220	NPIPB3	ENSG00000169246.16	16	0.000107458	0.00107458	10	0.00423817	Yes	Yes
Prostate	220	METTL9	ENSG00000197006.13	16	0.00159909	0.0143918	9	0.0237557	Yes	No
Prostate	220	IGSF6	ENSG00000140749.8	16	0.00510321	0.0408257	8	0.0493107	Yes	No
Prostate	220	OTOA	ENSG00000155719.16	16	0.000491432	0.00393146	8	0.0104767	Yes	No
Prostate	220	RP11-645C24.5	ENSG00000260306.1	16	4.07766e-18	3.26213e-17	8	1.45403e-15	Yes	Yes
Prostate	220	NPIPB4	ENSG00000185864.16	16	1.5648e-05	0.000125184	8	0.000763919	Yes	Yes
Prostate	220	UQCRC2	ENSG00000140740.10	16	0.00536597	0.0482938	9	0.0560698	No	No
Prostate	220	PDZD9	ENSG00000155714.13	16	0.00124137	0.00993095	8	0.0187971	Yes	No
Prostate	220	C16orf52	ENSG00000185716.11	16	0.00145738	0.0131165	9	0.0224272	Yes	No
Prostate	220	VWA3A	ENSG00000175267.14	16	0.0067316	0.0605844	9	0.0675667	No	No
Prostate	220	SDR42E2	ENSG00000183921.7	16	0.000771815	0.00694634	9	0.0149537	Yes	No
Prostate	220	EEF2K	ENSG00000103319.11	16	0.000969052	0.00872147	9	0.0173101	Yes	No
Prostate	220	POLR3E	ENSG00000058600.15	16	0.00177615	0.0159853	9	0.0254684	Yes	No
Prostate	220	CDR2	ENSG00000140743.7	16	0.00123488	0.011114	9	0.0201731	Yes	No
Prostate	220	NPIPB5	ENSG00000243716.10	16	0.0024508	0.024508	10	0.0340998	Yes	No
Prostate	220	CTC-591M7.1	ENSG00000283213.1	16	0.00370885	0.0407973	11	0.0492913	Yes	No
Prostate	220	HS3ST2	ENSG00000122254.6	16	0.00157963	0.0189556	12	0.0285474	Yes	No
Prostate	220	USP31	ENSG00000103404.14	16	0.00022888	0.00320432	14	0.00915195	Yes	Yes
Prostate	220	SCNN1G	ENSG00000166828.2	16	0.00271159	0.0379622	14	0.046677	Yes	No
Prostate	220	SCNN1B	ENSG00000168447.10	16	0.00437829	0.0656743	15	0.0722816	No	No
Prostate	220	COG7	ENSG00000168434.12	16	0.000151821	0.00242914	16	0.00753917	Yes	Yes
Prostate	220	CTD-2270L9.4	ENSG00000260136.5	16	0.00423673	0.0677877	16	0.0742119	No	No
Prostate	220	GGA2	ENSG00000103365.15	16	0.00132193	0.0224728	17	0.0320684	Yes	No
Prostate	220	EARS2	ENSG00000103356.15	16	3.08231e-05	0.000523992	17	0.00245974	Yes	Yes
Prostate	220	UBFD1	ENSG00000103353.15	16	7.42604e-05	0.00126243	17	0.00474609	Yes	Yes
Prostate	220	NDUFAB1	ENSG00000004779.9	16	0.000196123	0.0033341	17	0.00938923	Yes	Yes
Prostate	220	PALB2	ENSG00000083093.9	16	0.00119484	0.0215071	18	0.0310966	Yes	No
Prostate	220	DCTN5	ENSG00000166847.9	16	1.82011e-11	3.27619e-10	18	5.92505e-09	Yes	Yes
Prostate	220	PLK1	ENSG00000166851.14	16	0.00288508	0.0519315	18	0.0594676	No	No
Prostate	220	ERN2	ENSG00000134398.14	16	0.00233619	0.0420515	18	0.0504079	No	No
Prostate	220	CHP2	ENSG00000166869.2	16	4.36686e-05	0.000786035	18	0.00335107	Yes	Yes
Prostate	220	PRKCB	ENSG00000166501.12	16	7.74867e-08	1.62722e-06	21	1.61517e-05	Yes	Yes
Prostate	220	RBBP6	ENSG00000122257.18	16	0.00583213	0.116643	20	0.120573	No	No
Prostate	220	TNRC6A	ENSG00000090905.18	16	5.07921e-05	0.00111743	22	0.00436237	Yes	Yes
Prostate	220	SLC5A11	ENSG00000158865.12	16	1.87335e-29	3.93404e-28	21	5.273e-26	Yes	Yes
Prostate	220	ARHGAP17	ENSG00000140750.16	16	0.00121651	0.0267632	22	0.0362111	Yes	No
Prostate	220	LINC02175	ENSG00000262155.1	16	2.37068e-05	0.000497842	21	0.00236163	Yes	Yes
Prostate	220	LCMT1-AS1	ENSG00000260448.5	16	0.000238266	0.00524184	22	0.0125657	Yes	No
Prostate	220	LCMT1	ENSG00000205629.11	16	0.000674099	0.0148302	22	0.0242013	Yes	No
Prostate	220	AQP8	ENSG00000103375.10	16	0.00376468	0.0828229	22	0.0884183	No	No
Prostate	220	ZKSCAN2	ENSG00000155592.15	16	2.53557e-05	0.000557825	22	0.00258138	Yes	Yes
Prostate	220	CTD-2547G23.4	ENSG00000274925.1	16	0.000423052	0.0088841	21	0.0174951	Yes	No
Prostate	220	HS3ST4	ENSG00000182601.6	16	0.00145921	0.040858	28	0.0493403	Yes	No
Prostate	220	C16orf82	ENSG00000234186.2	16	2.42412e-05	0.000509065	21	0.0024022	Yes	Yes
Prostate	220	KDM8	ENSG00000155666.11	16	1.81669e-07	3.63339e-06	20	3.34311e-05	Yes	Yes
Prostate	220	NSMCE1	ENSG00000169189.16	16	0.00023946	0.00478919	20	0.0119055	Yes	No
Prostate	220	IL4R	ENSG00000077238.13	16	0.000832095	0.0158098	19	0.0252847	Yes	No
Prostate	220	IL21R	ENSG00000103522.15	16	9.08324e-07	1.72582e-05	19	0.000135372	Yes	Yes
Prostate	220	GTF3C1	ENSG00000077235.17	16	0.00176854	0.0336023	19	0.0425466	Yes	No
Prostate	220	KIAA0556	ENSG00000047578.12	16	0.00151471	0.0272647	18	0.036677	Yes	No
Prostate	220	GSG1L	ENSG00000169181.12	16	0.00334986	0.0569477	17	0.064162	No	No
Prostate	220	XPO6	ENSG00000169180.11	16	0.00129477	0.0181267	14	0.0277007	Yes	No
Prostate	220	RP11-57A19.2	ENSG00000246465.1	16	0.00230957	0.0300244	13	0.0392904	Yes	No
Prostate	220	SBK1	ENSG00000188322.4	16	3.50908e-05	0.000456181	13	0.00220647	Yes	Yes
Prostate	220	NPIPB6	ENSG00000198156.10	16	0.000440045	0.00572058	13	0.0132508	Yes	No
Prostate	220	EIF3CL	ENSG00000205609.12	16	0.00033594	0.00436722	13	0.0112279	Yes	No
Prostate	220	NPIPB7	ENSG00000233232.6	16	0.000566889	0.00680266	12	0.0147664	Yes	No
Prostate	220	CLN3	ENSG00000188603.18	16	0.0116116	0.139339	12	0.14236	No	No
Prostate	220	APOBR	ENSG00000184730.10	16	0.00454621	0.0545545	12	0.0619271	No	No
Prostate	220	IL27	ENSG00000197272.2	16	0.00125715	0.0150858	12	0.0244994	Yes	No
Prostate	220	NUPR1	ENSG00000176046.8	16	0.00115361	0.0138433	12	0.0232184	Yes	No
Prostate	220	SGF29	ENSG00000176476.8	16	0.000286658	0.0034399	12	0.00960417	Yes	Yes
Prostate	220	SULT1A2	ENSG00000197165.10	16	2.45898e-20	2.95078e-19	12	1.62585e-17	Yes	Yes
Prostate	220	SULT1A1	ENSG00000196502.11	16	2.62301e-09	3.14761e-08	12	4.3326e-07	Yes	Yes
Prostate	220	EIF3C	ENSG00000184110.14	16	0.00519742	0.062369	12	0.0692017	No	No
Prostate	220	NPIPB9	ENSG00000196993.8	16	3.27451e-09	3.92941e-08	12	5.35028e-07	Yes	Yes
Prostate	220	RP11-1348G14.4	ENSG00000251417.2	16	1.53241e-14	1.83889e-13	12	5.17159e-12	Yes	Yes
Prostate	220	ATXN2L	ENSG00000168488.18	16	0.00017011	0.00187121	11	0.00634444	Yes	Yes
Prostate	220	TUFM	ENSG00000178952.10	16	7.63316e-08	8.39648e-07	11	8.88992e-06	Yes	Yes
Prostate	220	SH2B1	ENSG00000178188.14	16	0.00162633	0.0178896	11	0.0274964	Yes	No
Prostate	220	ATP2A1	ENSG00000196296.13	16	0.000164752	0.00181227	11	0.00620665	Yes	Yes
Prostate	220	RABEP2	ENSG00000177548.12	16	0.00227946	0.0250741	11	0.0346653	Yes	No
Prostate	220	CD19	ENSG00000177455.12	16	0.00132051	0.0132051	10	0.0225279	Yes	No
Prostate	220	NFATC2IP	ENSG00000176953.12	16	5.85316e-05	0.000585316	10	0.00268014	Yes	Yes
Prostate	220	SPNS1	ENSG00000169682.17	16	0.0100178	0.100178	10	0.105003	No	No
Prostate	220	LAT	ENSG00000213658.11	16	0.000127247	0.00127247	10	0.00477054	Yes	Yes
Prostate	220	RP11-426C22.5	ENSG00000260517.2	16	0.000740294	0.00740294	10	0.0155817	Yes	No
Prostate	220	RP11-426C22.4	ENSG00000259807.1	16	0.000571259	0.00571259	10	0.0132404	Yes	No
Prostate	220	RP11-426C22.6	ENSG00000260953.1	16	0.00809879	0.0728891	9	0.0789326	No	No
Prostate	220	RP11-426C22.8	ENSG00000277999.1	16	1.13022e-09	1.0172e-08	9	1.49836e-07	Yes	Yes
Prostate	220	NPIPB11	ENSG00000254206.5	16	0.00787918	0.0709126	9	0.0771636	No	No
Prostate	220	BOLA2	ENSG00000183336.8	16	3.25313e-05	0.000292782	9	0.00154691	Yes	Yes
Prostate	220	SLX1B	ENSG00000181625.17	16	3.41347e-08	3.07212e-07	9	3.52949e-06	Yes	Yes
Prostate	220	SULT1A4	ENSG00000213648.10	16	0.000862525	0.00776272	9	0.0160615	Yes	No
Prostate	220	NPIPB12	ENSG00000169203.16	16	7.21401e-15	7.21401e-14	10	2.14705e-12	Yes	Yes
Prostate	220	SPN	ENSG00000197471.11	16	0.0117994	0.106195	9	0.110717	No	No
Prostate	220	QPRT	ENSG00000103485.17	16	0.00680716	0.0612644	9	0.0681762	No	No
Prostate	220	C16orf54	ENSG00000185905.3	16	0.0058359	0.0525231	9	0.0600214	No	No
Prostate	220	KIF22	ENSG00000079616.12	16	0.0254923	0.229431	9	0.23059	No	No
Prostate	220	MAZ	ENSG00000103495.13	16	0.00347605	0.0312844	9	0.0404325	Yes	No
Prostate	220	PRRT2	ENSG00000167371.17	16	0.0042778	0.0385002	9	0.0471682	Yes	No
Prostate	220	PAGR1	ENSG00000280789.1	16	0.000308952	0.00278057	9	0.00827246	Yes	Yes
Prostate	220	MVP	ENSG00000013364.18	16	0.00122349	0.0110114	9	0.0200641	Yes	No
Prostate	220	CDIPT	ENSG00000103502.13	16	0.00265038	0.0238534	9	0.033453	Yes	No
Prostate	220	SEZ6L2	ENSG00000174938.14	16	0.000284716	0.00256244	9	0.00783111	Yes	Yes
Prostate	220	ASPHD1	ENSG00000174939.10	16	0.000900823	0.00810741	9	0.0165324	Yes	No
Prostate	220	KCTD13	ENSG00000174943.9	16	0.000422136	0.00379922	9	0.0102528	Yes	No
Prostate	220	TMEM219	ENSG00000149932.16	16	0.00354571	0.0319113	9	0.0410117	Yes	No
Prostate	220	TAOK2	ENSG00000149930.17	16	0.00247735	0.0222962	9	0.0318837	Yes	No
Prostate	220	HIRIP3	ENSG00000149929.15	16	0.000735074	0.00661567	9	0.0145181	Yes	No
Prostate	220	INO80E	ENSG00000169592.14	16	1.36945e-13	1.2325e-12	9	3.11822e-11	Yes	Yes
Prostate	220	DOC2A	ENSG00000149927.17	16	0.000910209	0.00819188	9	0.0166418	Yes	No
Prostate	220	FAM57B	ENSG00000149926.13	16	0.00557209	0.0501488	9	0.0578609	No	No
Prostate	220	ALDOA	ENSG00000149925.17	16	0.013409	0.120681	9	0.124445	No	No
Prostate	220	PPP4C	ENSG00000149923.13	16	0.00159551	0.0143596	9	0.023739	Yes	No
Prostate	220	TBX6	ENSG00000149922.10	16	3.93996e-11	3.54597e-10	9	6.39458e-09	Yes	Yes
Prostate	220	YPEL3	ENSG00000090238.11	16	1.33968e-09	1.20572e-08	9	1.75824e-07	Yes	Yes
Prostate	220	GDPD3	ENSG00000102886.14	16	3.20848e-07	2.88764e-06	9	2.71375e-05	Yes	Yes
Prostate	220	MAPK3	ENSG00000102882.11	16	0.00049309	0.00443781	9	0.0113223	Yes	No
Prostate	220	CORO1A	ENSG00000102879.15	16	0.0118432	0.094746	8	0.0997162	No	No
Prostate	220	BOLA2B	ENSG00000169627.7	16	0.000823007	0.00658405	8	0.0144874	Yes	No
Prostate	220	SLX1A	ENSG00000132207.17	16	0.00127421	0.0101937	8	0.0191045	Yes	No
Prostate	220	SULT1A3	ENSG00000261052.5	16	0.000548769	0.00439015	8	0.0112682	Yes	No
Prostate	220	RP11-347C12.3	ENSG00000258130.7	16	0.002625	0.021	8	0.0306116	Yes	No
Prostate	220	NPIPB13	ENSG00000198064.13	16	0.00313123	0.0250498	8	0.0346419	Yes	No
Prostate	220	CD2BP2	ENSG00000169217.8	16	3.79558e-07	2.65691e-06	7	2.52073e-05	Yes	Yes
Prostate	220	RP11-347C12.10	ENSG00000260219.2	16	0.00980917	0.0686642	7	0.0750324	No	No
Prostate	220	TBC1D10B	ENSG00000169221.13	16	0.00506473	0.0354531	7	0.0442861	Yes	No
Prostate	220	MYLPF	ENSG00000180209.11	16	0.00255545	0.0178882	7	0.0274964	Yes	No
Prostate	220	ZNF48	ENSG00000180035.12	16	0.00127528	0.00892693	7	0.0175377	Yes	No
Prostate	220	SEPT1	ENSG00000180096.11	16	0.000405233	0.00283663	7	0.00839615	Yes	Yes
Prostate	220	ZNF771	ENSG00000179965.11	16	0.000899036	0.00629326	7	0.0140736	Yes	No
Prostate	220	DCTPP1	ENSG00000179958.8	16	0.00227083	0.0158958	7	0.0253708	Yes	No
Prostate	220	SEPHS2	ENSG00000179918.18	16	0.00926489	0.0648542	7	0.0715266	No	No
Prostate	220	ITGAL	ENSG00000005844.17	16	0.00321558	0.0257246	8	0.0352348	Yes	No
Prostate	220	ZNF768	ENSG00000169957.9	16	0.00670094	0.0536075	8	0.0610539	No	No
Prostate	220	ZNF747	ENSG00000169955.7	16	0.000411916	0.00329533	8	0.00932831	Yes	Yes
Prostate	220	ZNF764	ENSG00000169951.9	16	0.0103911	0.083129	8	0.0887201	No	No
Prostate	220	ZNF688	ENSG00000229809.8	16	0.00142487	0.0113989	8	0.0204975	Yes	No
Prostate	220	ZNF785	ENSG00000197162.9	16	0.000446347	0.00401712	9	0.0106319	Yes	No
Prostate	220	ZNF689	ENSG00000156853.12	16	0.000139578	0.0012562	9	0.00472832	Yes	Yes
Prostate	220	PRR14	ENSG00000156858.11	16	9.60316e-05	0.000864285	9	0.00359782	Yes	Yes
Prostate	220	FBRS	ENSG00000156860.15	16	0.00302094	0.0271885	9	0.0366031	Yes	No
Prostate	220	SRCAP	ENSG00000080603.16	16	0.000722561	0.00650304	9	0.0143828	Yes	No
Prostate	220	TMEM265	ENSG00000281991.1	16	0.00167385	0.0150646	9	0.024474	Yes	No
Prostate	220	PHKG2	ENSG00000156873.15	16	4.3234e-05	0.000389106	9	0.00193468	Yes	Yes
Prostate	220	CCDC189	ENSG00000196118.11	16	3.89768e-05	0.000350791	9	0.00177642	Yes	Yes
Prostate	220	RNF40	ENSG00000103549.21	16	0.0019847	0.0178623	9	0.0274634	Yes	No
Prostate	220	ZNF629	ENSG00000102870.5	16	0.000680472	0.00612425	9	0.0138398	Yes	No
Prostate	220	RP11-2C24.7	ENSG00000274678.1	16	0.005219	0.046971	9	0.0548406	No	No
Prostate	220	BCL7C	ENSG00000099385.11	16	0.00431434	0.0431434	10	0.0513552	No	No
Prostate	220	CTF1	ENSG00000150281.6	16	0.0142455	0.142455	10	0.145378	No	No
Prostate	220	FBXL19	ENSG00000099364.16	16	0.00342232	0.0342232	10	0.0430931	Yes	No
Prostate	220	ORAI3	ENSG00000175938.6	16	0.0128009	0.128009	10	0.131502	No	No
Prostate	220	RP11-1072A3.4	ENSG00000275263.1	16	0.00168596	0.0168596	10	0.0264182	Yes	No
Prostate	220	SETD1A	ENSG00000099381.17	16	0.00419008	0.0419008	10	0.0502531	No	No
Prostate	220	HSD3B7	ENSG00000099377.13	16	3.64356e-08	3.64356e-07	10	4.13075e-06	Yes	Yes
Prostate	220	STX1B	ENSG00000099365.10	16	6.25828e-10	6.25828e-09	10	9.43937e-08	Yes	Yes
Prostate	220	STX4	ENSG00000103496.14	16	0.000916436	0.00824793	9	0.0167143	Yes	No
Prostate	220	RP11-196G11.2	ENSG00000260911.2	16	5.57183e-09	5.01465e-08	9	6.69765e-07	Yes	Yes
Prostate	220	RP11-196G11.6	ENSG00000232748.3	16	8.14631e-05	0.000733168	9	0.00318532	Yes	Yes
Prostate	220	ZNF668	ENSG00000167394.12	16	0.000806871	0.00726184	9	0.0153979	Yes	No
Prostate	220	ZNF646	ENSG00000167395.10	16	0.0115704	0.104133	9	0.108742	No	No
Prostate	220	PRSS53	ENSG00000151006.7	16	0.000342372	0.00308134	9	0.00889481	Yes	Yes
Prostate	220	VKORC1	ENSG00000167397.14	16	0.00252907	0.0227617	9	0.0323547	Yes	No
Prostate	220	BCKDK	ENSG00000103507.13	16	0.000699221	0.00629299	9	0.0140736	Yes	No
Prostate	220	KAT8	ENSG00000103510.19	16	2.30673e-06	2.07606e-05	9	0.00015917	Yes	Yes
Prostate	220	PRSS8	ENSG00000052344.15	16	0.000432188	0.0038897	9	0.010405	Yes	No
Prostate	220	PRSS36	ENSG00000178226.10	16	0.0161918	0.145726	9	0.148524	No	No
Prostate	220	FUS	ENSG00000089280.18	16	0.00561373	0.0505236	9	0.0581903	No	No
Prostate	220	PYCARD	ENSG00000103490.13	16	0.0108496	0.0976465	9	0.102523	No	No
Prostate	220	TRIM72	ENSG00000177238.13	16	0.000163401	0.00147061	9	0.00531823	Yes	Yes
Prostate	220	ITGAM	ENSG00000169896.16	16	0.00912024	0.0820822	9	0.0877168	No	No
Prostate	220	ITGAX	ENSG00000140678.16	16	0.00652185	0.0586967	9	0.0658148	No	No
Prostate	220	ITGAD	ENSG00000156886.11	16	5.24242e-05	0.000471818	9	0.00226546	Yes	Yes
Prostate	220	COX6A2	ENSG00000156885.5	16	0.000770735	0.00693662	9	0.0149453	Yes	No
Prostate	220	ZNF843	ENSG00000176723.9	16	0.000195351	0.00175816	9	0.00605679	Yes	Yes
Prostate	220	RP11-452L6.1	ENSG00000261474.1	16	0.00157577	0.014182	9	0.0235709	Yes	No
Prostate	220	ARMC5	ENSG00000140691.16	16	0.0241549	0.217394	9	0.218655	No	No
Prostate	220	TGFB1I1	ENSG00000140682.18	16	0.000315276	0.00283748	9	0.00839736	Yes	Yes
Prostate	220	SLC5A2	ENSG00000140675.12	16	0.000590314	0.00472251	8	0.0117994	Yes	No
Prostate	220	C16orf58	ENSG00000140688.16	16	0.00722973	0.0578378	8	0.0650061	No	No
Prostate	220	CTD-2358C21.5	ENSG00000276867.1	16	6.79522e-06	5.43618e-05	8	0.000374684	Yes	Yes
Prostate	220	ZNF720	ENSG00000197302.10	16	5.4197e-06	4.33576e-05	8	0.000308051	Yes	Yes
Prostate	220	ZNF267	ENSG00000185947.14	16	0.000184499	0.00147599	8	0.00533094	Yes	Yes
Prostate	220	TP53TG3D	ENSG00000205456.11	16	0.000746843	0.00448106	6	0.011398	Yes	No
Prostate	220	SHCBP1	ENSG00000171241.8	16	0.0047994	0.0143982	3	0.0237631	Yes	No
Prostate	220	RP11-46D6.1	ENSG00000261512.2	16	0.00460558	0.0138167	3	0.0231951	Yes	No
Prostate	220	VPS35	ENSG00000069329.16	16	0.00415867	0.012476	3	0.0217433	Yes	No
Prostate	220	ORC6	ENSG00000091651.8	16	0.0125474	0.0376423	3	0.0463665	Yes	No
Prostate	220	MYLK3	ENSG00000140795.12	16	0.00206359	0.00619076	3	0.0139266	Yes	No
Prostate	220	C16orf87	ENSG00000155330.9	16	0.0137129	0.0548517	4	0.0622346	No	No
Prostate	220	GPT2	ENSG00000166123.13	16	0.000815918	0.00326367	4	0.00926267	Yes	Yes
Prostate	220	DNAJA2	ENSG00000069345.11	16	0.00183555	0.00917776	5	0.0178803	Yes	No
Prostate	220	NETO2	ENSG00000171208.9	16	0.0123966	0.0619828	5	0.0688297	No	No
Prostate	220	ITFG1	ENSG00000129636.12	16	0.0166968	0.100181	6	0.105003	No	No
Prostate	220	PHKB	ENSG00000102893.15	16	0.000482568	0.00386054	8	0.0103593	Yes	No
Prostate	220	ABCC12	ENSG00000140798.15	16	0.00113094	0.0124403	11	0.0217091	Yes	No
Prostate	220	ABCC11	ENSG00000121270.15	16	0.00106958	0.0117653	11	0.0209486	Yes	No
Prostate	220	LONP2	ENSG00000102910.13	16	3.96707e-10	4.76049e-09	12	7.32642e-08	Yes	Yes
Prostate	220	SIAH1	ENSG00000196470.11	16	0.00326729	0.0392075	12	0.0478345	Yes	No
Prostate	220	N4BP1	ENSG00000102921.7	16	0.000407082	0.00569914	14	0.0132217	Yes	No
Prostate	220	RP11-42I10.1	ENSG00000260086.2	16	0.00230856	0.0346285	15	0.0435106	Yes	No
Prostate	220	CBLN1	ENSG00000102924.11	16	2.14911e-07	3.43858e-06	16	3.18245e-05	Yes	Yes
Prostate	220	ZNF423	ENSG00000102935.11	16	0.000892722	0.0169617	19	0.0265368	Yes	No
Prostate	220	CNEP1R1	ENSG00000205423.11	16	0.000323247	0.00517195	16	0.012477	Yes	No
Prostate	220	HEATR3	ENSG00000155393.12	16	3.2228e-17	5.47876e-16	17	2.09601e-14	Yes	Yes
Prostate	220	PAPD5	ENSG00000121274.12	16	0.00193928	0.0329678	17	0.0419822	Yes	No
Prostate	220	ADCY7	ENSG00000121281.12	16	0.00477529	0.0811799	17	0.0868606	No	No
Prostate	220	BRD7	ENSG00000166164.15	16	0.00223751	0.0380377	17	0.0467408	Yes	No
Prostate	220	NKD1	ENSG00000140807.6	16	8.91733e-05	0.00151595	17	0.00543469	Yes	Yes
Prostate	220	SNX20	ENSG00000167208.14	16	0.000176098	0.00281756	16	0.00835937	Yes	Yes
Prostate	220	NOD2	ENSG00000167207.11	16	0.000966014	0.0164222	17	0.0259543	Yes	No
Prostate	220	CYLD	ENSG00000083799.17	16	0.00301744	0.0512965	17	0.0588797	No	No
Prostate	220	SALL1	ENSG00000103449.11	16	0.000720494	0.0108074	15	0.019841	Yes	No
Prostate	220	TOX3	ENSG00000103460.16	16	0.00166537	0.0283114	17	0.0376641	Yes	No
Prostate	220	RP11-467J12.4	ENSG00000277639.2	16	5.00145e-05	0.000850247	17	0.00354877	Yes	Yes
Prostate	220	CHD9	ENSG00000177200.16	16	0.00562526	0.112505	20	0.116692	No	No
Prostate	220	RP11-44F14.2	ENSG00000261804.1	16	9.57452e-06	0.000172341	18	0.000996964	Yes	Yes
Prostate	220	RP11-44F14.8	ENSG00000262714.1	16	0.000474685	0.00854433	18	0.0170989	Yes	No
Prostate	220	RBL2	ENSG00000103479.15	16	3.74628e-28	6.74331e-27	18	7.86678e-25	Yes	Yes
Prostate	220	AKTIP	ENSG00000166971.16	16	1.62371e-06	2.92268e-05	18	0.000217293	Yes	Yes
Prostate	220	RPGRIP1L	ENSG00000103494.12	16	0.000204165	0.00387913	19	0.0103895	Yes	No
Prostate	220	FTO	ENSG00000140718.20	16	0.00101691	0.0233889	23	0.0329895	Yes	No
Prostate	220	IRX3	ENSG00000177508.11	16	0.000286202	0.00572404	20	0.0132572	Yes	No
Prostate	220	RP11-434E6.4	ENSG00000277559.1	16	1.87381e-06	3.74763e-05	20	0.000271782	Yes	Yes
Prostate	220	CRNDE	ENSG00000245694.9	16	6.56979e-05	0.00144535	22	0.00525101	Yes	Yes
Prostate	220	IRX5	ENSG00000176842.14	16	0.000490407	0.010789	22	0.0198193	Yes	No
Prostate	220	CTD-3032H12.2	ENSG00000259711.1	16	0.000239821	0.00527605	22	0.012609	Yes	No
Prostate	220	CTD-3032H12.1	ENSG00000259725.1	16	0.000299682	0.00659299	22	0.0144954	Yes	No
Prostate	220	IRX6	ENSG00000159387.7	16	0.00153748	0.0307497	20	0.0399572	Yes	No
Prostate	220	MMP2	ENSG00000087245.12	16	0.000564377	0.0118519	21	0.0210279	Yes	No
Prostate	220	RP11-212I21.2	ENSG00000260135.6	16	4.07798e-20	8.56375e-19	21	4.50825e-17	Yes	Yes
Prostate	220	LPCAT2	ENSG00000087253.12	16	5.78013e-05	0.00121383	21	0.00461178	Yes	Yes
Prostate	220	RP11-212I21.4	ENSG00000261997.1	16	0.000413704	0.00827409	20	0.016735	Yes	No
Prostate	220	CAPNS2	ENSG00000256812.1	16	4.39245e-10	8.7849e-09	20	1.30523e-07	Yes	Yes
Prostate	220	SLC6A2	ENSG00000103546.18	16	0.000625705	0.0131398	21	0.0224509	Yes	No
Prostate	220	CES1	ENSG00000198848.12	16	4.00135e-12	8.40284e-11	21	1.64225e-09	Yes	Yes
Prostate	220	RP11-461O7.1	ENSG00000246379.6	16	0.000145673	0.00320481	22	0.00915197	Yes	Yes
Prostate	220	GNAO1	ENSG00000087258.14	16	0.000545742	0.0120063	22	0.0212004	Yes	No
Prostate	220	AMFR	ENSG00000159461.14	16	0.00213027	0.0426055	20	0.0508944	No	No
Prostate	220	NUDT21	ENSG00000167005.13	16	0.00117953	0.0235905	20	0.0331946	Yes	No
Prostate	220	OGFOD1	ENSG00000087263.16	16	0.000201919	0.00383646	19	0.0103225	Yes	No
Prostate	220	BBS2	ENSG00000125124.11	16	1.76713e-17	3.35754e-16	19	1.31921e-14	Yes	Yes
Prostate	220	MT3	ENSG00000087250.8	16	1.55727e-05	0.000295882	19	0.00156023	Yes	Yes
Prostate	220	MT2A	ENSG00000125148.6	16	0.000122713	0.00233155	19	0.0073358	Yes	Yes
Prostate	220	MT1E	ENSG00000169715.14	16	3.88996e-10	7.39092e-09	19	1.10595e-07	Yes	Yes
Prostate	220	MT1M	ENSG00000205364.3	16	0.000678961	0.0129003	19	0.0222019	Yes	No
Prostate	220	MT1A	ENSG00000205362.11	16	3.76243e-05	0.000714862	19	0.00312037	Yes	Yes
Prostate	220	MT1F	ENSG00000198417.6	16	0.000990463	0.0188188	19	0.0284071	Yes	No
Prostate	220	MT1G	ENSG00000125144.13	16	0.00430011	0.0817022	19	0.0873551	No	No
Prostate	220	MT1H	ENSG00000205358.3	16	0.000759714	0.0144346	19	0.0237964	Yes	No
Prostate	220	MT1X	ENSG00000187193.8	16	0.000169185	0.00321452	19	0.00917138	Yes	Yes
Prostate	220	NUP93	ENSG00000102900.12	16	0.000362705	0.00725409	20	0.0153873	Yes	No
Prostate	220	SLC12A3	ENSG00000070915.9	16	0.000133545	0.00267091	20	0.0080489	Yes	Yes
Prostate	220	HERPUD1	ENSG00000051108.14	16	5.26782e-05	0.00100089	19	0.00402291	Yes	Yes
Prostate	220	CETP	ENSG00000087237.10	16	0.000554419	0.010534	19	0.0195254	Yes	No
Prostate	220	NLRC5	ENSG00000140853.15	16	0.000482609	0.00965219	20	0.0184502	Yes	No
Prostate	220	CPNE2	ENSG00000140848.16	16	0.00343337	0.065234	19	0.0718826	No	No
Prostate	220	FAM192A	ENSG00000172775.16	16	0.000554255	0.0105309	19	0.0195243	Yes	No
Prostate	220	RSPRY1	ENSG00000159579.13	16	0.00011822	0.00224619	19	0.00716105	Yes	Yes
Prostate	220	ARL2BP	ENSG00000102931.7	16	0.000773357	0.0146938	19	0.0240702	Yes	No
Prostate	220	PLLP	ENSG00000102934.9	16	0.00116738	0.0233477	20	0.0329491	Yes	No
Prostate	220	CCL22	ENSG00000102962.4	16	0.00112743	0.0225486	20	0.032145	Yes	No
Prostate	220	CX3CL1	ENSG00000006210.6	16	0.000721284	0.0144257	20	0.0237919	Yes	No
Prostate	220	CCL17	ENSG00000102970.10	16	0.000707621	0.0141524	20	0.0235501	Yes	No
Prostate	220	CIAPIN1	ENSG00000005194.14	16	7.94116e-05	0.00158823	20	0.00562729	Yes	Yes
Prostate	220	COQ9	ENSG00000088682.13	16	0.000669121	0.0133824	20	0.0227236	Yes	No
Prostate	220	POLR2C	ENSG00000102978.12	16	5.90608e-05	0.00118122	20	0.00452815	Yes	Yes
Prostate	220	DOK4	ENSG00000125170.10	16	0.00042141	0.00842819	20	0.0169506	Yes	No
Prostate	220	CCDC102A	ENSG00000135736.5	16	0.000267352	0.00534705	20	0.0126984	Yes	No
Prostate	220	ADGRG5	ENSG00000159618.15	16	4.39167e-05	0.000878335	20	0.00364492	Yes	Yes
Prostate	220	ADGRG1	ENSG00000205336.11	16	0.0036018	0.0720359	20	0.078152	No	No
Prostate	220	ADGRG3	ENSG00000182885.16	16	0.000176243	0.00334861	19	0.00941466	Yes	Yes
Prostate	220	DRC7	ENSG00000159625.14	16	0.00164283	0.0312137	19	0.040366	Yes	No
Prostate	220	KATNB1	ENSG00000140854.12	16	0.000120767	0.00229458	19	0.00725779	Yes	Yes
Prostate	220	KIFC3	ENSG00000140859.15	16	5.18639e-06	0.000108914	21	0.000680228	Yes	Yes
Prostate	220	CTD-2600O9.1	ENSG00000187185.4	16	0.00207173	0.0414347	20	0.0498097	Yes	No
Prostate	220	TEPP	ENSG00000159648.11	16	1.0231e-09	2.04619e-08	20	2.89021e-07	Yes	Yes
Prostate	220	ZNF319	ENSG00000166188.2	16	0.000387442	0.00774884	20	0.0160511	Yes	No
Prostate	220	USB1	ENSG00000103005.11	16	0.00130046	0.0273096	21	0.036727	Yes	No
Prostate	220	MMP15	ENSG00000102996.4	16	7.94065e-06	0.000158813	20	0.000931929	Yes	Yes
Prostate	220	CFAP20	ENSG00000070761.7	16	0.00118326	0.0236652	20	0.033265	Yes	No
Prostate	220	CSNK2A2	ENSG00000070770.8	16	0.000112825	0.00225651	20	0.00717941	Yes	Yes
Prostate	220	CCDC113	ENSG00000103021.9	16	1.61014e-06	3.3813e-05	21	0.000248168	Yes	Yes
Prostate	220	GINS3	ENSG00000181938.13	16	0.00224623	0.0471708	21	0.0550059	No	No
Prostate	220	NDRG4	ENSG00000103034.14	16	0.00181218	0.0362435	20	0.045031	Yes	No
Prostate	220	SETD6	ENSG00000103037.11	16	0.000194483	0.00388965	20	0.010405	Yes	No
Prostate	220	CNOT1	ENSG00000125107.17	16	0.000152694	0.00320658	21	0.00915565	Yes	Yes
Prostate	220	SLC38A7	ENSG00000103042.8	16	0.000150865	0.00301729	20	0.00877695	Yes	Yes
Prostate	220	GOT2	ENSG00000125166.12	16	5.27205e-05	0.00110713	21	0.00432933	Yes	Yes
Prostate	220	CDH8	ENSG00000150394.13	16	0.000786333	0.014154	18	0.0235501	Yes	No
Prostate	220	RP11-368L12.1	ENSG00000260658.5	16	0.00263613	0.0527227	20	0.0602021	No	No
Prostate	220	CDH11	ENSG00000140937.13	16	0.00272441	0.0572126	21	0.0644068	No	No
Prostate	220	CDH5	ENSG00000179776.17	16	0.000760481	0.00988626	13	0.0187534	Yes	No
Prostate	220	LINC00920	ENSG00000246898.1	16	5.28305e-21	6.86796e-20	13	4.04354e-18	Yes	Yes
Prostate	220	BEAN1	ENSG00000166546.13	16	3.03174e-06	3.94127e-05	13	0.000284406	Yes	Yes
Prostate	220	TK2	ENSG00000166548.15	16	6.31623e-07	7.57948e-06	12	6.47579e-05	Yes	Yes
Prostate	220	CKLF	ENSG00000217555.12	16	0.00112074	0.0134489	12	0.0227976	Yes	No
Prostate	220	CMTM1	ENSG00000089505.17	16	0.00209141	0.0250969	12	0.0346816	Yes	No
Prostate	220	CMTM2	ENSG00000140932.9	16	0.00106092	0.0116701	11	0.0208463	Yes	No
Prostate	220	CMTM3	ENSG00000140931.19	16	0.000360819	0.00396901	11	0.0105478	Yes	No
Prostate	220	CMTM4	ENSG00000183723.12	16	0.00074327	0.00891924	12	0.0175351	Yes	No
Prostate	220	DYNC1LI2	ENSG00000135720.12	16	0.000480873	0.00528961	11	0.0126276	Yes	No
Prostate	220	RP11-61A14.4	ENSG00000246777.1	16	0.00398352	0.0438187	11	0.0519806	No	No
Prostate	220	NAE1	ENSG00000159593.14	16	0.00148683	0.0148683	10	0.0242446	Yes	No
Prostate	220	CA7	ENSG00000168748.13	16	0.00265943	0.0265943	10	0.0360596	Yes	No
Prostate	220	PDP2	ENSG00000172840.6	16	0.00543425	0.0543425	10	0.0617198	No	No
Prostate	220	RRAD	ENSG00000166592.11	16	0.00585652	0.0527087	9	0.0602021	No	No
Prostate	220	FAM96B	ENSG00000166595.11	16	0.000102741	0.000924673	9	0.00378832	Yes	Yes
Prostate	220	CES2	ENSG00000172831.11	16	0.00021279	0.00191511	9	0.00643215	Yes	Yes
Prostate	220	CES3	ENSG00000172828.12	16	0.00625966	0.056337	9	0.0636219	No	No
Prostate	220	CES4A	ENSG00000172824.14	16	0.00192932	0.0154345	8	0.0248634	Yes	No
Prostate	220	CBFB	ENSG00000067955.13	16	0.0059839	0.0478712	8	0.0556715	No	No
Prostate	220	C16orf70	ENSG00000125149.11	16	0.00257662	0.0180364	7	0.0276164	Yes	No
Prostate	220	B3GNT9	ENSG00000237172.3	16	4.34791e-05	0.000304354	7	0.0015907	Yes	Yes
Prostate	220	TRADD	ENSG00000102871.15	16	0.00202207	0.0141545	7	0.0235501	Yes	No
Prostate	220	FBXL8	ENSG00000135722.8	16	0.00463714	0.03246	7	0.0415062	Yes	No
Prostate	220	HSF4	ENSG00000102878.16	16	0.00251921	0.0176345	7	0.02724	Yes	No
Prostate	220	NOL3	ENSG00000140939.14	16	0.00664792	0.0465354	7	0.0544599	No	No
Prostate	220	KIAA0895L	ENSG00000196123.12	16	0.00869664	0.0608765	7	0.0678244	No	No
Prostate	220	EXOC3L1	ENSG00000179044.15	16	0.00505445	0.0353811	7	0.0442252	Yes	No
Prostate	220	E2F4	ENSG00000205250.8	16	0.00303075	0.0212153	7	0.0308114	Yes	No
Prostate	220	ELMO3	ENSG00000102890.14	16	0.00416715	0.02917	7	0.0384787	Yes	No
Prostate	220	LRRC29	ENSG00000125122.15	16	0.000605179	0.00423625	7	0.0110201	Yes	No
Prostate	220	TMEM208	ENSG00000168701.18	16	0.00288592	0.0202014	7	0.0297829	Yes	No
Prostate	220	FHOD1	ENSG00000135723.13	16	1.33849e-08	9.36946e-08	7	1.19725e-06	Yes	Yes
Prostate	220	SLC9A5	ENSG00000135740.16	16	0.000502396	0.00351678	7	0.00972201	Yes	Yes
Prostate	220	PLEKHG4	ENSG00000196155.12	16	0.00275353	0.0165212	6	0.0260671	Yes	No
Prostate	220	KCTD19	ENSG00000168676.10	16	0.00211214	0.014785	7	0.0241645	Yes	No
Prostate	220	LRRC36	ENSG00000159708.17	16	0.0265262	0.185684	7	0.187369	No	No
Prostate	220	TPPP3	ENSG00000159713.10	16	0.000273572	0.00164143	6	0.00576285	Yes	Yes
Prostate	220	ZDHHC1	ENSG00000159714.10	16	0.000801356	0.00480814	6	0.0119376	Yes	No
Prostate	220	HSD11B2	ENSG00000176387.6	16	0.00647795	0.0388677	6	0.047497	Yes	No
Prostate	220	RP11-297D21.2	ENSG00000261320.1	16	0.00278676	0.0167205	6	0.0262532	Yes	No
Prostate	220	ATP6V0D1	ENSG00000159720.11	16	0.000897886	0.00538732	6	0.0127604	Yes	No
Prostate	220	AGRP	ENSG00000159723.4	16	0.0186913	0.112148	6	0.116346	No	No
Prostate	220	FAM65A	ENSG00000039523.19	16	0.0165904	0.0995421	6	0.104403	No	No
Prostate	220	CTD-2012K14.6	ENSG00000261386.2	16	0.00563145	0.0394201	7	0.0480367	Yes	No
Prostate	220	CTCF	ENSG00000102974.14	16	0.0003299	0.0023093	7	0.00729252	Yes	Yes
Prostate	220	CARMIL2	ENSG00000159753.13	16	0.0120665	0.0844658	7	0.0900146	No	No
Prostate	220	ACD	ENSG00000102977.13	16	0.0110547	0.0773831	7	0.0832193	No	No
Prostate	220	PARD6A	ENSG00000102981.9	16	0.00653191	0.0457234	7	0.0537425	No	No
Prostate	220	ENKD1	ENSG00000124074.11	16	0.00580105	0.0406073	7	0.0491317	Yes	No
Prostate	220	C16orf86	ENSG00000159761.14	16	0.000378379	0.00264865	7	0.00800654	Yes	Yes
Prostate	220	GFOD2	ENSG00000141098.12	16	0.000350147	0.00245103	7	0.00759005	Yes	Yes
Prostate	220	RANBP10	ENSG00000141084.10	16	4.98028e-06	3.98422e-05	8	0.000286849	Yes	Yes
Prostate	220	TSNAXIP1	ENSG00000102904.14	16	0.0024063	0.0192504	8	0.0288511	Yes	No
Prostate	220	CENPT	ENSG00000102901.12	16	0.00387321	0.0309857	8	0.04017	Yes	No
Prostate	220	THAP11	ENSG00000168286.2	16	0.00155902	0.0124721	8	0.0217425	Yes	No
Prostate	220	NUTF2	ENSG00000102898.11	16	0.0120918	0.0967347	8	0.101628	No	No
Prostate	220	EDC4	ENSG00000038358.14	16	0.00431777	0.0345422	8	0.0434311	Yes	No
Prostate	220	NRN1L	ENSG00000188038.7	16	0.00503745	0.0402996	8	0.0488658	Yes	No
Prostate	220	PSKH1	ENSG00000159792.9	16	0.00807	0.06456	8	0.071252	No	No
Prostate	220	CTRL	ENSG00000141086.17	16	0.00247998	0.0198398	8	0.0294473	Yes	No
Prostate	220	PSMB10	ENSG00000205220.11	16	0.00116195	0.00929559	8	0.0180219	Yes	No
Prostate	220	LCAT	ENSG00000213398.7	16	0.00020741	0.00165928	8	0.00580396	Yes	Yes
Prostate	220	SLC12A4	ENSG00000124067.16	16	0.0105156	0.0841249	8	0.0896918	No	No
Prostate	220	DPEP3	ENSG00000141096.4	16	0.0159337	0.127469	8	0.130983	No	No
Prostate	220	DPEP2	ENSG00000167261.13	16	0.00756346	0.0605077	8	0.067505	No	No
Prostate	220	DUS2	ENSG00000167264.17	16	0.000163667	0.001473	9	0.00532528	Yes	Yes
Prostate	220	DDX28	ENSG00000182810.6	16	0.00106273	0.00850181	8	0.017037	Yes	No
Prostate	220	NFATC3	ENSG00000072736.18	16	0.0011537	0.0103833	9	0.0193517	Yes	No
Prostate	220	ESRP2	ENSG00000103067.13	16	0.00424113	0.0381702	9	0.0468666	Yes	No
Prostate	220	PLA2G15	ENSG00000103066.12	16	0.000599278	0.0053935	9	0.0127647	Yes	No
Prostate	220	SLC7A6	ENSG00000103064.13	16	0.0112811	0.112811	10	0.116982	No	No
Prostate	220	SLC7A6OS	ENSG00000103061.12	16	0.00771641	0.0771641	10	0.0830132	No	No
Prostate	220	PRMT7	ENSG00000132600.16	16	7.99636e-15	7.99636e-14	10	2.37242e-12	Yes	Yes
Prostate	220	SMPD3	ENSG00000103056.11	16	0.00056481	0.0056481	10	0.0131442	Yes	No
Prostate	220	RP11-71L14.4	ENSG00000274698.1	16	0.000480943	0.00480943	10	0.0119392	Yes	No
Prostate	220	ZFP90	ENSG00000184939.15	16	0.00019497	0.00233963	12	0.00735289	Yes	Yes
Prostate	220	RP11-615I2.6	ENSG00000275383.1	16	0.00678511	0.0814214	12	0.0870943	No	No
Prostate	220	CDH3	ENSG00000062038.13	16	0.00169564	0.0203477	12	0.0299478	Yes	No
Prostate	220	CDH1	ENSG00000039068.18	16	0.00260617	0.0338802	13	0.0428181	Yes	No
Prostate	220	TANGO6	ENSG00000103047.7	16	0.00336947	0.050542	15	0.058208	No	No
Prostate	220	HAS3	ENSG00000103044.10	16	0.000702676	0.00983747	14	0.0186983	Yes	No
Prostate	220	CHTF8	ENSG00000168802.12	16	0.000131136	0.0018359	14	0.00626181	Yes	Yes
Prostate	220	UTP4	ENSG00000141076.17	16	0.000937346	0.0140602	15	0.0234427	Yes	No
Prostate	220	SNTB2	ENSG00000168807.16	16	0.000422299	0.00591219	14	0.0135385	Yes	No
Prostate	220	VPS4A	ENSG00000132612.15	16	0.00185301	0.0259422	14	0.0354301	Yes	No
Prostate	220	COG8	ENSG00000213380.14	16	0.00127063	0.0177888	14	0.0273964	Yes	No
Prostate	220	PDF	ENSG00000258429.1	16	1.23273e-05	0.000172583	14	0.000997748	Yes	Yes
Prostate	220	NIP7	ENSG00000132603.13	16	8.15985e-05	0.00114238	14	0.00442505	Yes	Yes
Prostate	220	TMED6	ENSG00000157315.4	16	1.70491e-06	2.38687e-05	14	0.0001808	Yes	Yes
Prostate	220	TERF2	ENSG00000132604.10	16	0.000504064	0.0070569	14	0.0150979	Yes	No
Prostate	220	CYB5B	ENSG00000103018.16	16	0.00240934	0.0313214	13	0.0404664	Yes	No
Prostate	220	NFAT5	ENSG00000102908.20	16	0.000635076	0.00889106	14	0.0175015	Yes	No
Prostate	220	NQO1	ENSG00000181019.12	16	0.00076131	0.00989703	13	0.0187626	Yes	No
Prostate	220	NOB1	ENSG00000141101.12	16	1.76634e-06	2.11961e-05	12	0.000162246	Yes	Yes
Prostate	220	WWP2	ENSG00000198373.12	16	1.24861e-05	0.000162319	13	0.000947983	Yes	Yes
Prostate	220	CLEC18A	ENSG00000157322.17	16	1.49118e-25	1.6403e-24	11	1.4554e-22	Yes	Yes
Prostate	220	PDPR	ENSG00000090857.13	16	0.000682042	0.00750246	11	0.0157142	Yes	No
Prostate	220	CLEC18C	ENSG00000157335.20	16	5.47594e-09	6.02353e-08	11	7.96075e-07	Yes	Yes
Prostate	220	EXOSC6	ENSG00000223496.2	16	2.74944e-48	3.02438e-47	11	2.19838e-44	Yes	Yes
Prostate	220	AARS	ENSG00000090861.15	16	0.00180625	0.0198687	11	0.0294786	Yes	No
Prostate	220	DDX19B	ENSG00000157349.16	16	0.000377828	0.00453393	12	0.0114811	Yes	No
Prostate	220	DDX19A	ENSG00000168872.16	16	0.00662043	0.0794452	12	0.0851443	No	No
Prostate	220	ST3GAL2	ENSG00000157350.12	16	0.00441283	0.052954	12	0.0604042	No	No
Prostate	220	FUK	ENSG00000157353.16	16	0.000107641	0.00129169	12	0.00482252	Yes	Yes
Prostate	220	COG4	ENSG00000103051.18	16	0.000445232	0.00534278	12	0.0126922	Yes	No
Prostate	220	SF3B3	ENSG00000189091.12	16	0.000345363	0.00414435	12	0.0108648	Yes	No
Prostate	220	IL34	ENSG00000157368.10	16	2.28595e-05	0.000274315	12	0.00146366	Yes	Yes
Prostate	220	MTSS1L	ENSG00000132613.14	16	0.0133066	0.159679	12	0.162089	No	No
Prostate	220	VAC14	ENSG00000103043.14	16	0.00264935	0.0317922	12	0.0408986	Yes	No
Prostate	220	HYDIN	ENSG00000157423.17	16	0.00220862	0.0331292	15	0.0421452	Yes	No
Prostate	220	CMTR2	ENSG00000180917.17	16	0.000277898	0.00361267	13	0.0099008	Yes	Yes
Prostate	220	CALB2	ENSG00000172137.18	16	0.000573718	0.00745834	13	0.0156582	Yes	No
Prostate	220	ZNF23	ENSG00000167377.17	16	1.66174e-05	0.000216026	13	0.00120433	Yes	Yes
Prostate	220	ZNF19	ENSG00000157429.15	16	0.0016819	0.0235466	14	0.033155	Yes	No
Prostate	220	CHST4	ENSG00000140835.9	16	0.000603026	0.00844237	14	0.0169631	Yes	No
Prostate	220	TAT	ENSG00000198650.10	16	9.44648e-05	0.00132251	14	0.00490561	Yes	Yes
Prostate	220	MARVELD3	ENSG00000140832.9	16	0.0223305	0.290297	13	0.290974	No	No
Prostate	220	PHLPP2	ENSG00000040199.18	16	9.26278e-05	0.00120416	13	0.00458912	Yes	Yes
Prostate	220	AP1G1	ENSG00000166747.12	16	0.000448217	0.00582682	13	0.0134017	Yes	No
Prostate	220	ATXN1L	ENSG00000224470.7	16	0.000568617	0.00682341	12	0.014797	Yes	No
Prostate	220	ZNF821	ENSG00000102984.14	16	9.41797e-05	0.00113016	12	0.00439754	Yes	Yes
Prostate	220	IST1	ENSG00000182149.20	16	0.000874257	0.0113653	13	0.0204526	Yes	No
Prostate	220	PKD1L3	ENSG00000277481.1	16	0.00603214	0.0784178	13	0.0841992	No	No
Prostate	220	DHODH	ENSG00000102967.11	16	1.72215e-07	2.23879e-06	13	2.15323e-05	Yes	Yes
Prostate	220	TXNL4B	ENSG00000140830.8	16	0.00274987	0.0384981	14	0.0471682	Yes	No
Prostate	220	HP	ENSG00000257017.8	16	0.00138421	0.0179947	13	0.0275884	Yes	No
Prostate	220	HPR	ENSG00000261701.6	16	0.00149007	0.0193709	13	0.0289744	Yes	No
Prostate	220	DHX38	ENSG00000140829.11	16	0.000551214	0.007717	14	0.0160109	Yes	No
Prostate	220	PMFBP1	ENSG00000118557.15	16	0.00307666	0.0430732	14	0.051304	No	No
Prostate	220	LINC01572	ENSG00000261008.6	16	7.92247e-05	0.00142605	18	0.00519484	Yes	Yes
Prostate	220	RP5-991G20.6	ENSG00000279206.1	16	0.0012546	0.0200736	16	0.029681	Yes	No
Prostate	220	ZFHX3	ENSG00000140836.14	16	0.00042082	0.00715394	17	0.0152392	Yes	No
Prostate	220	RP11-346C20.4	ENSG00000272250.1	16	0.00614345	0.0860083	14	0.0914368	No	No
Prostate	220	RP11-346C20.3	ENSG00000271009.2	16	0.00089101	0.0124741	14	0.0217433	Yes	No
Prostate	220	C16orf47	ENSG00000197445.2	16	0.00387791	0.0581687	15	0.0653158	No	No
Prostate	220	AC009120.11	ENSG00000275236.1	16	0.00123683	0.0222629	18	0.0318595	Yes	No
Prostate	220	PSMD7	ENSG00000103035.10	16	0.000637816	0.0114807	18	0.0206053	Yes	No
Prostate	220	AC009120.5	ENSG00000260884.1	16	0.00384891	0.0692804	18	0.0756052	No	No
Prostate	220	RP11-252A24.3	ENSG00000261079.1	16	0.000127807	0.00230053	18	0.00727052	Yes	Yes
Prostate	220	NPIPB15	ENSG00000196436.8	16	5.47064e-05	0.000984716	18	0.00397059	Yes	Yes
Prostate	220	CLEC18B	ENSG00000140839.11	16	9.19983e-05	0.00165597	18	0.00579559	Yes	Yes
Prostate	220	GLG1	ENSG00000090863.11	16	0.00263597	0.0527195	20	0.0602021	No	No
Prostate	220	RFWD3	ENSG00000168411.13	16	0.000246223	0.00443202	18	0.0113151	Yes	No
Prostate	220	MLKL	ENSG00000168404.12	16	1.32637e-07	2.38746e-06	18	2.28113e-05	Yes	Yes
Prostate	220	FA2H	ENSG00000103089.8	16	0.00209665	0.0377397	18	0.0464532	Yes	No
Prostate	220	WDR59	ENSG00000103091.14	16	0.000493197	0.00887755	18	0.0174877	Yes	No
Prostate	220	ZNRF1	ENSG00000186187.11	16	0.0020965	0.0398335	19	0.0484218	Yes	No
Prostate	220	LDHD	ENSG00000166816.13	16	3.2277e-08	5.80987e-07	18	6.34319e-06	Yes	Yes
Prostate	220	ZFP1	ENSG00000184517.11	16	3.00257e-11	5.70488e-10	19	1.00481e-08	Yes	Yes
Prostate	220	CTRB2	ENSG00000168928.12	16	0.00354993	0.0638988	18	0.0706295	No	No
Prostate	220	CTRB1	ENSG00000168925.10	16	0.000219577	0.00395238	18	0.0105176	Yes	No
Prostate	220	BCAR1	ENSG00000050820.16	16	0.000998948	0.01898	19	0.0285751	Yes	No
Prostate	220	CFDP1	ENSG00000153774.8	16	3.56474e-05	0.000748596	21	0.00322786	Yes	Yes
Prostate	220	RP11-77K12.9	ENSG00000274220.1	16	0.000446918	0.00893836	20	0.0175526	Yes	No
Prostate	220	TMEM170A	ENSG00000166822.12	16	0.00224694	0.0449388	20	0.0530414	No	No
Prostate	220	CHST6	ENSG00000183196.8	16	0.000451722	0.00948615	21	0.0182468	Yes	No
Prostate	220	CHST5	ENSG00000135702.14	16	4.38181e-06	9.20179e-05	21	0.000587516	Yes	Yes
Prostate	220	TMEM231	ENSG00000205084.10	16	6.92528e-07	1.45431e-05	21	0.000116363	Yes	Yes
Prostate	220	RP11-490B18.5	ENSG00000276408.1	16	0.00203354	0.0427043	21	0.0509642	No	No
Prostate	220	GABARAPL2	ENSG00000034713.7	16	0.000317656	0.00667078	21	0.0145947	Yes	No
Prostate	220	ADAT1	ENSG00000065457.10	16	1.78777e-21	3.75432e-20	21	2.24534e-18	Yes	Yes
Prostate	220	KARS	ENSG00000065427.14	16	7.95347e-05	0.00167023	21	0.00583685	Yes	Yes
Prostate	220	TERF2IP	ENSG00000166848.5	16	7.42537e-05	0.00163358	22	0.00574062	Yes	Yes
Prostate	220	DUXB	ENSG00000282757.3	16	0.00157732	0.0331236	21	0.0421409	Yes	No
Prostate	220	CNTNAP4	ENSG00000152910.18	16	0.000691974	0.0186833	27	0.0282725	Yes	No
Prostate	220	MON1B	ENSG00000103111.14	16	1.25967e-05	0.000390497	31	0.00193904	Yes	Yes
Prostate	220	SYCE1L	ENSG00000205078.5	16	8.38324e-19	2.59881e-17	31	1.17219e-15	Yes	Yes
Prostate	220	ADAMTS18	ENSG00000140873.15	16	0.000444258	0.0151048	34	0.0245214	Yes	No
Prostate	220	NUDT7	ENSG00000140876.11	16	4.82757e-06	0.000164138	34	0.000957123	Yes	Yes
Prostate	220	VAT1L	ENSG00000171724.2	16	0.00028813	0.0106608	37	0.0196679	Yes	No
Prostate	220	CLEC3A	ENSG00000166509.10	16	1.48926e-13	5.21241e-12	35	1.21168e-10	Yes	Yes
Prostate	220	WWOX	ENSG00000186153.16	16	8.06789e-07	3.95326e-05	49	0.000285163	Yes	Yes
Prostate	220	RP11-679B19.2	ENSG00000261722.1	16	4.18953e-05	0.00125686	30	0.00472987	Yes	Yes
Prostate	220	MAF	ENSG00000178573.6	16	2.89472e-05	0.000810521	28	0.003433	Yes	Yes
Prostate	220	RP11-70D24.3	ENSG00000277214.1	16	0.000515353	0.0139145	27	0.0232965	Yes	No
Prostate	220	RP11-70D24.2	ENSG00000278058.1	16	0.000551322	0.0148857	27	0.0242626	Yes	No
Prostate	220	RP11-70D24.4	ENSG00000275040.1	16	0.000117359	0.00316869	27	0.00908313	Yes	Yes
Prostate	220	LINC01229	ENSG00000260876.5	16	1.07786e-06	3.01799e-05	28	0.000223675	Yes	Yes
Prostate	220	MAFTRR	ENSG00000261390.5	16	3.62121e-21	9.77725e-20	27	5.61642e-18	Yes	Yes
Prostate	220	DYNLRB2	ENSG00000168589.14	16	0.000561692	0.014604	26	0.023973	Yes	No
Prostate	220	CDYL2	ENSG00000166446.14	16	0.00110223	0.0319648	29	0.0410596	Yes	No
Prostate	220	LINC02170	ENSG00000260896.5	16	2.22628e-06	6.23359e-05	28	0.000420633	Yes	Yes
Prostate	220	CMC2	ENSG00000103121.8	16	0.00395184	0.110651	28	0.114901	No	No
Prostate	220	CENPN	ENSG00000166451.13	16	0.00148604	0.0401231	27	0.0487081	Yes	No
Prostate	220	ATMIN	ENSG00000166454.9	16	0.000610596	0.0164861	27	0.0260228	Yes	No
Prostate	220	C16orf46	ENSG00000166455.13	16	0.000120565	0.00325527	27	0.00925299	Yes	Yes
Prostate	220	GCSH	ENSG00000140905.10	16	6.87055e-05	0.00185505	27	0.00630515	Yes	Yes
Prostate	220	BCO1	ENSG00000135697.9	16	0.00037032	0.010369	28	0.0193353	Yes	No
Prostate	220	GAN	ENSG00000261609.5	16	9.72827e-05	0.00272392	28	0.00815115	Yes	Yes
Prostate	220	CMIP	ENSG00000153815.16	16	0.000267227	0.00828403	31	0.016748	Yes	No
Prostate	220	RP11-960L18.1	ENSG00000261218.5	16	0.000277655	0.00805201	29	0.0164691	Yes	No
Prostate	220	PLCG2	ENSG00000197943.9	16	1.25053e-05	0.000400169	32	0.00197927	Yes	Yes
Prostate	220	SDR42E1	ENSG00000184860.9	16	0.00135996	0.0407987	30	0.0492913	Yes	No
Prostate	220	HSD17B2	ENSG00000086696.10	16	7.53448e-05	0.00226034	30	0.007188	Yes	Yes
Prostate	220	MPHOSPH6	ENSG00000135698.9	16	4.65672e-06	0.000139702	30	0.00083722	Yes	Yes
Prostate	220	CDH13	ENSG00000140945.16	16	0.000111067	0.0056644	51	0.013174	Yes	No
Prostate	220	HSBP1	ENSG00000230989.6	16	2.74047e-05	0.000959165	35	0.00388755	Yes	Yes
Prostate	220	MLYCD	ENSG00000103150.5	16	0.000547662	0.0191682	35	0.0287599	Yes	No
Prostate	220	RP11-505K9.4	ENSG00000260300.5	16	9.06939e-05	0.00317428	35	0.00909347	Yes	Yes
Prostate	220	OSGIN1	ENSG00000140961.12	16	7.94223e-07	2.77978e-05	35	0.000207895	Yes	Yes
Prostate	220	NECAB2	ENSG00000103154.9	16	0.000365055	0.0127769	35	0.0220638	Yes	No
Prostate	220	MBTPS1	ENSG00000140943.16	16	0.000210439	0.00757581	36	0.0158117	Yes	No
Prostate	220	HSDL1	ENSG00000103160.11	16	0.000109578	0.00383522	35	0.0103206	Yes	No
Prostate	220	DNAAF1	ENSG00000154099.17	16	3.99023e-05	0.00139658	35	0.00511918	Yes	Yes
Prostate	220	TAF1C	ENSG00000103168.16	16	3.17098e-27	1.10984e-25	35	1.12768e-23	Yes	Yes
Prostate	220	ADAD2	ENSG00000140955.10	16	1.29684e-07	4.53895e-06	35	4.07708e-05	Yes	Yes
Prostate	220	WFDC1	ENSG00000103175.10	16	0.000147195	0.00500462	34	0.0122231	Yes	No
Prostate	220	ATP2C2	ENSG00000064270.12	16	1.55603e-10	5.4461e-09	35	8.30047e-08	Yes	Yes
Prostate	220	TLDC1	ENSG00000140950.15	16	1.13594e-05	0.000386218	34	0.00192285	Yes	Yes
Prostate	220	COTL1	ENSG00000103187.7	16	0.000630578	0.0208091	33	0.0304248	Yes	No
Prostate	220	KLHL36	ENSG00000135686.12	16	1.29095e-09	4.13105e-08	32	5.60062e-07	Yes	Yes
Prostate	220	USP10	ENSG00000103194.15	16	5.3774e-05	0.00172077	32	0.00596165	Yes	Yes
Prostate	220	CRISPLD2	ENSG00000103196.11	16	0.0014892	0.0476543	32	0.0554499	No	No
Prostate	220	LINC02176	ENSG00000260340.1	16	0.000329532	0.00988596	30	0.0187534	Yes	No
Prostate	220	ZDHHC7	ENSG00000153786.12	16	1.48187e-08	4.44561e-07	30	4.9364e-06	Yes	Yes
Prostate	220	KIAA0513	ENSG00000135709.12	16	0.00020735	0.00642785	31	0.0142733	Yes	No
Prostate	220	FAM92B	ENSG00000153789.12	16	0.000811351	0.0243405	30	0.0339392	Yes	No
Prostate	220	LINC02139	ENSG00000278214.1	16	0.000171232	0.00530818	31	0.0126554	Yes	No
Prostate	220	RP11-442O1.3	ENSG00000275088.1	16	6.541e-05	0.0019623	30	0.00654527	Yes	Yes
Prostate	220	GSE1	ENSG00000131149.18	16	2.54538e-06	9.67243e-05	38	0.000613214	Yes	Yes
Prostate	220	LINC00311	ENSG00000179219.5	16	4.96471e-05	0.00148941	30	0.00536485	Yes	Yes
Prostate	220	LA16c-352F7.1	ENSG00000278716.1	16	0.000397782	0.0115357	29	0.0206823	Yes	No
Prostate	220	GINS2	ENSG00000131153.8	16	0.000243088	0.00704956	29	0.0150917	Yes	No
Prostate	220	C16orf74	ENSG00000154102.10	16	0.000145735	0.00437205	30	0.0112347	Yes	No
Prostate	220	EMC8	ENSG00000131148.8	16	0.00129516	0.0375597	29	0.046301	Yes	No
Prostate	220	COX4I1	ENSG00000131143.8	16	0.00123965	0.0359499	29	0.0447663	Yes	No
Prostate	220	IRF8	ENSG00000140968.10	16	0.000781102	0.0218709	28	0.0314612	Yes	No
Prostate	220	RP11-805I24.3	ENSG00000268505.1	16	0.000515135	0.0139086	27	0.0232887	Yes	No
Prostate	220	LINC01082	ENSG00000269186.1	16	0.0016406	0.0442963	27	0.0524271	No	No
Prostate	220	RP11-514D23.3	ENSG00000270058.1	16	0.00031051	0.00838378	27	0.0168874	Yes	No
Prostate	220	LINC01081	ENSG00000268754.1	16	8.20977e-05	0.00229874	28	0.0072685	Yes	Yes
Prostate	220	LINC00917	ENSG00000168367.9	16	0.000677219	0.0182849	27	0.0278638	Yes	No
Prostate	220	FENDRR	ENSG00000268388.5	16	8.22673e-05	0.00213895	26	0.00693379	Yes	Yes
Prostate	220	FOXF1	ENSG00000103241.6	16	0.000128645	0.00334476	26	0.00941085	Yes	Yes
Prostate	220	RP11-463O9.9	ENSG00000270020.1	16	1.82633e-21	4.74847e-20	26	2.81321e-18	Yes	Yes
Prostate	220	MTHFSD	ENSG00000103248.18	16	1.80928e-09	4.70412e-08	26	6.29626e-07	Yes	Yes
Prostate	220	FOXC2	ENSG00000176692.5	16	0.0016192	0.0420991	26	0.0504298	No	No
Prostate	220	FOXL1	ENSG00000176678.5	16	7.97741e-05	0.00207413	26	0.00679379	Yes	Yes
Prostate	220	LINC02188	ENSG00000261175.5	16	6.62536e-05	0.0018551	28	0.00630515	Yes	Yes
Prostate	220	C16orf95	ENSG00000260456.6	16	1.8665e-07	5.78614e-06	31	5.07435e-05	Yes	Yes
Prostate	220	FBXO31	ENSG00000103264.17	16	7.6961e-05	0.00223187	29	0.00713166	Yes	Yes
Prostate	220	MAP1LC3B	ENSG00000140941.12	16	0.000472975	0.0132433	28	0.0225726	Yes	No
Prostate	220	ZCCHC14	ENSG00000140948.11	16	9.70102e-05	0.00271628	28	0.0081385	Yes	Yes
Prostate	220	RP11-482M8.1	ENSG00000260750.5	16	0.00101745	0.0274711	27	0.0368808	Yes	No
Prostate	220	JPH3	ENSG00000154118.12	16	0.000345178	0.00966498	28	0.0184671	Yes	No
Prostate	220	RP11-278A23.1	ENSG00000226180.3	16	2.57127e-08	6.94244e-07	27	7.46757e-06	Yes	Yes
Prostate	220	KLHDC4	ENSG00000104731.13	16	5.16369e-15	1.44583e-13	28	4.13386e-12	Yes	Yes
Prostate	220	SLC7A5	ENSG00000103257.8	16	0.000309167	0.00865668	28	0.0172322	Yes	No
Prostate	220	BANP	ENSG00000172530.20	16	3.28211e-06	9.18989e-05	28	0.000587153	Yes	Yes
Prostate	220	RP11-863P13.4	ENSG00000205037.2	16	3.35943e-14	9.07046e-13	27	2.32911e-11	Yes	Yes
Prostate	220	RP11-863P13.3	ENSG00000261327.4	16	0.000739329	0.0192226	26	0.0288148	Yes	No
Prostate	220	ZNF469	ENSG00000225614.2	16	1.1779e-05	0.000306254	26	0.00159931	Yes	Yes
Prostate	220	ZFPM1	ENSG00000179588.8	16	0.00039731	0.0103301	26	0.0192907	Yes	No
Prostate	220	ZC3H18	ENSG00000158545.15	16	6.07069e-05	0.00163909	27	0.00575675	Yes	Yes
Prostate	220	IL17C	ENSG00000124391.4	16	0.000229274	0.00596111	26	0.0136127	Yes	No
Prostate	220	CYBA	ENSG00000051523.10	16	0.00010066	0.00261715	26	0.00794437	Yes	Yes
Prostate	220	MVD	ENSG00000167508.11	16	2.1173e-05	0.000550498	26	0.00255964	Yes	Yes
Prostate	220	SNAI3	ENSG00000185669.5	16	0.000677136	0.0176055	26	0.0272174	Yes	No
Prostate	220	RNF166	ENSG00000158717.10	16	2.48261e-13	6.20651e-12	25	1.42178e-10	Yes	Yes
Prostate	220	CTU2	ENSG00000174177.12	16	5.77021e-08	1.44255e-06	25	1.44861e-05	Yes	Yes
Prostate	220	PIEZO1	ENSG00000103335.21	16	1.75828e-05	0.000474735	27	0.0022737	Yes	Yes
Prostate	220	CDT1	ENSG00000167513.8	16	0.000339313	0.00882215	26	0.0174438	Yes	No
Prostate	220	APRT	ENSG00000198931.10	16	0.00323281	0.0840529	26	0.0896252	No	No
Prostate	220	GALNS	ENSG00000141012.12	16	0.000857424	0.022293	26	0.0318816	Yes	No
Prostate	220	TRAPPC2L	ENSG00000167515.10	16	6.13286e-05	0.00153322	25	0.00548289	Yes	Yes
Prostate	220	PABPN1L	ENSG00000205022.9	16	2.86338e-05	0.000715846	25	0.00312298	Yes	Yes
Prostate	220	CBFA2T3	ENSG00000129993.14	16	0.000401644	0.0104427	26	0.0194058	Yes	No
Prostate	220	CTD-2555A7.2	ENSG00000256982.1	16	0.00336541	0.0841352	25	0.0896919	No	No
Prostate	220	ACSF3	ENSG00000176715.15	16	0.000110606	0.00276514	25	0.00824104	Yes	Yes
Prostate	220	LINC00304	ENSG00000180422.3	16	3.95019e-05	0.000948045	24	0.0038548	Yes	Yes
Prostate	220	CDH15	ENSG00000129910.7	16	1.82426e-05	0.000437823	24	0.00213313	Yes	Yes
Prostate	220	SLC22A31	ENSG00000259803.6	16	9.2637e-18	2.13065e-16	23	8.51315e-15	Yes	Yes
Prostate	220	ZNF778	ENSG00000170100.13	16	0.000130346	0.00299795	23	0.00873681	Yes	Yes
Prostate	220	ANKRD11	ENSG00000167522.14	16	0.00318676	0.0701087	22	0.076412	No	No
Prostate	220	SPG7	ENSG00000197912.14	16	0.000517372	0.00983006	19	0.0186862	Yes	No
Prostate	220	RPL13	ENSG00000167526.13	16	1.97105e-06	3.54789e-05	18	0.000258686	Yes	Yes
Prostate	220	CPNE7	ENSG00000178773.14	16	9.65759e-07	1.73837e-05	18	0.000136152	Yes	Yes
Prostate	220	DPEP1	ENSG00000015413.9	16	0.000180372	0.00324669	18	0.00923112	Yes	Yes
Prostate	220	CHMP1A	ENSG00000131165.14	16	0.00178657	0.0303716	17	0.039606	Yes	No
Prostate	220	SPATA33	ENSG00000167523.13	16	2.98874e-05	0.000508086	17	0.00239878	Yes	Yes
Prostate	220	CDK10	ENSG00000185324.21	16	8.81068e-14	1.49782e-12	17	3.75926e-11	Yes	Yes
Prostate	220	LINC02166	ENSG00000260259.1	16	8.95542e-08	1.52242e-06	17	1.52315e-05	Yes	Yes
Prostate	220	SPATA2L	ENSG00000158792.15	16	3.5504e-06	6.03568e-05	17	0.000409581	Yes	Yes
Prostate	220	VPS9D1	ENSG00000075399.13	16	1.4322e-12	2.29152e-11	16	4.866e-10	Yes	Yes
Prostate	220	ZNF276	ENSG00000158805.11	16	3.4815e-05	0.000557041	16	0.00257901	Yes	Yes
Prostate	220	FANCA	ENSG00000187741.14	16	4.17748e-07	6.68396e-06	16	5.78654e-05	Yes	Yes
Prostate	220	SPIRE2	ENSG00000204991.10	16	3.0158e-08	4.52369e-07	15	5.02016e-06	Yes	Yes
Prostate	220	TCF25	ENSG00000141002.19	16	2.04052e-07	2.85673e-06	14	2.68604e-05	Yes	Yes
Prostate	220	MC1R	ENSG00000258839.3	16	5.99443e-07	8.3922e-06	14	7.09638e-05	Yes	Yes
Prostate	220	TUBB3	ENSG00000258947.6	16	0.00109871	0.0153819	14	0.0248164	Yes	No
Prostate	220	DEF8	ENSG00000140995.16	16	1.84099e-05	0.000239329	13	0.00130952	Yes	Yes
Prostate	220	CENPBD1	ENSG00000177946.5	16	7.7577e-05	0.0010085	13	0.00404749	Yes	Yes
Prostate	220	DBNDD1	ENSG00000003249.13	16	8.68756e-14	1.12938e-12	13	2.86499e-11	Yes	Yes
Prostate	220	GAS8	ENSG00000141013.16	16	9.8879e-08	1.28543e-06	13	1.30259e-05	Yes	Yes
Prostate	220	FAM157C	ENSG00000260528.4	16	9.27968e-23	1.11356e-21	12	7.91173e-20	Yes	Yes
Prostate	220	RP11-356C4.5	ENSG00000261172.1	16	8.79083e-27	1.0549e-25	12	1.07765e-23	Yes	Yes
Prostate	220	LINC02193	ENSG00000260923.6	16	0.00142785	0.0157063	11	0.0251752	Yes	No
Prostate	220	RP11-1228E12.1	ENSG00000280279.1	17	0.00132226	0.0158671	12	0.0253438	Yes	No
Prostate	220	DOC2B	ENSG00000272636.3	17	6.36051e-05	0.000826867	13	0.00347575	Yes	Yes
Prostate	220	LINC02091	ENSG00000273172.1	17	4.11911e-06	5.35485e-05	13	0.000369888	Yes	Yes
Prostate	220	RPH3AL	ENSG00000181031.15	17	7.65077e-09	1.30063e-07	17	1.61184e-06	Yes	Yes
Prostate	220	C17orf97	ENSG00000187624.8	17	6.11777e-51	1.04002e-49	17	8.93425e-47	Yes	Yes
Prostate	220	RFLNB	ENSG00000183688.4	17	0.000816153	0.0138746	17	0.023257	Yes	No
Prostate	220	VPS53	ENSG00000141252.19	17	7.96071e-29	1.59214e-27	20	1.94128e-25	Yes	Yes
Prostate	220	FAM57A	ENSG00000167695.14	17	1.92102e-06	3.84205e-05	20	0.000277565	Yes	Yes
Prostate	220	GEMIN4	ENSG00000179409.10	17	0.000610394	0.0128183	21	0.0221114	Yes	No
Prostate	220	GLOD4	ENSG00000167699.13	17	0.00135296	0.0284121	21	0.0377636	Yes	No
Prostate	220	RP11-676J12.4	ENSG00000262228.2	17	3.91815e-13	8.22812e-12	21	1.85565e-10	Yes	Yes
Prostate	220	MRM3	ENSG00000171861.10	17	0.0001673	0.0035133	21	0.0097215	Yes	Yes
Prostate	220	RP11-676J12.9	ENSG00000277491.1	17	0.000712869	0.0149702	21	0.0243668	Yes	No
Prostate	220	NXN	ENSG00000167693.16	17	1.91751e-09	4.41028e-08	23	5.94931e-07	Yes	Yes
Prostate	220	TIMM22	ENSG00000177370.4	17	6.83483e-06	0.000164036	24	0.000956825	Yes	Yes
Prostate	220	ABR	ENSG00000159842.14	17	0.000419781	0.0104945	25	0.0194695	Yes	No
Prostate	220	TUSC5	ENSG00000184811.3	17	0.000765441	0.0183706	24	0.027965	Yes	No
Prostate	220	YWHAE	ENSG00000108953.16	17	0.000245367	0.0058888	24	0.0135119	Yes	No
Prostate	220	CRK	ENSG00000167193.7	17	0.000913197	0.0210035	23	0.0306136	Yes	No
Prostate	220	MYO1C	ENSG00000197879.14	17	0.00188156	0.0432759	23	0.0514675	No	No
Prostate	220	INPP5K	ENSG00000132376.19	17	0.000166966	0.00384022	23	0.010329	Yes	No
Prostate	220	PITPNA	ENSG00000174238.14	17	0.000608364	0.0146007	24	0.0239697	Yes	No
Prostate	220	SLC43A2	ENSG00000167703.14	17	1.74762e-06	4.01953e-05	23	0.000288765	Yes	Yes
Prostate	220	SCARF1	ENSG00000074660.15	17	4.82484e-05	0.00110971	23	0.00433763	Yes	Yes
Prostate	220	RILP	ENSG00000167705.11	17	1.97417e-06	4.54059e-05	23	0.000320196	Yes	Yes
Prostate	220	PRPF8	ENSG00000174231.16	17	2.68299e-05	0.000617087	23	0.00278864	Yes	Yes
Prostate	220	TLCD2	ENSG00000185561.9	17	0.000784038	0.0180329	23	0.0276164	Yes	No
Prostate	220	MIR22HG	ENSG00000186594.14	17	1.86853e-05	0.000429762	23	0.00210144	Yes	Yes
Prostate	220	WDR81	ENSG00000167716.18	17	0.00134098	0.0308425	23	0.0400437	Yes	No
Prostate	220	SERPINF2	ENSG00000167711.13	17	0.000536802	0.0123464	23	0.0216077	Yes	No
Prostate	220	SERPINF1	ENSG00000132386.10	17	0.0005066	0.0116518	23	0.0208297	Yes	No
Prostate	220	SMYD4	ENSG00000186532.11	17	2.52914e-07	5.81703e-06	23	5.09671e-05	Yes	Yes
Prostate	220	RPA1	ENSG00000132383.11	17	1.21856e-05	0.000280269	23	0.00149164	Yes	Yes
Prostate	220	RTN4RL1	ENSG00000185924.6	17	0.000137561	0.00316391	23	0.00907493	Yes	Yes
Prostate	220	DPH1	ENSG00000108963.17	17	1.07968e-09	2.48326e-08	23	3.47124e-07	Yes	Yes
Prostate	220	RP11-667K14.3	ENSG00000263050.1	17	0.00021723	0.00477907	22	0.0118985	Yes	No
Prostate	220	HIC1	ENSG00000177374.12	17	0.000613032	0.0134867	22	0.0228351	Yes	No
Prostate	220	SMG6	ENSG00000070366.13	17	0.000480802	0.0120201	25	0.0212133	Yes	No
Prostate	220	SRR	ENSG00000167720.12	17	6.95216e-23	1.52948e-21	22	1.06663e-19	Yes	Yes
Prostate	220	TSR1	ENSG00000167721.10	17	0.000121169	0.00266572	22	0.00803705	Yes	Yes
Prostate	220	SGSM2	ENSG00000141258.12	17	6.98675e-05	0.00153708	22	0.00548934	Yes	Yes
Prostate	220	MNT	ENSG00000070444.14	17	0.00012855	0.0028281	22	0.0083801	Yes	Yes
Prostate	220	METTL16	ENSG00000127804.12	17	8.67603e-09	1.99549e-07	23	2.37038e-06	Yes	Yes
Prostate	220	PAFAH1B1	ENSG00000007168.12	17	0.000856833	0.0197072	23	0.02933	Yes	No
Prostate	220	RP11-74E22.6	ENSG00000272911.1	17	3.11407e-12	6.85096e-11	22	1.36005e-09	Yes	Yes
Prostate	220	CLUH	ENSG00000132361.16	17	0.000420546	0.00925202	22	0.0179817	Yes	No
Prostate	220	RP11-74E22.8	ENSG00000277200.1	17	7.82872e-17	1.72232e-15	22	6.30816e-14	Yes	Yes
Prostate	220	RAP1GAP2	ENSG00000132359.14	17	1.24097e-05	0.000310244	25	0.00161612	Yes	Yes
Prostate	220	SPATA22	ENSG00000141255.12	17	0.000479522	0.011029	23	0.0200818	Yes	No
Prostate	220	ASPA	ENSG00000108381.10	17	2.30895e-06	5.54148e-05	24	0.000381108	Yes	Yes
Prostate	220	TRPV3	ENSG00000167723.14	17	1.65008e-06	3.9602e-05	24	0.000285445	Yes	Yes
Prostate	220	TRPV1	ENSG00000196689.11	17	0.000113302	0.00271924	24	0.00814437	Yes	Yes
Prostate	220	SHPK	ENSG00000197417.7	17	3.21316e-25	7.71157e-24	24	6.54986e-22	Yes	Yes
Prostate	220	CTNS	ENSG00000040531.14	17	0.00214546	0.0514911	24	0.0590706	No	No
Prostate	220	TAX1BP3	ENSG00000213977.7	17	0.000717073	0.0172098	24	0.0267817	Yes	No
Prostate	220	EMC6	ENSG00000127774.6	17	1.46642e-05	0.000351941	24	0.00178059	Yes	Yes
Prostate	220	P2RX5	ENSG00000083454.21	17	0.000854548	0.0205092	24	0.0301	Yes	No
Prostate	220	ITGAE	ENSG00000083457.11	17	0.000582422	0.0145605	25	0.0239245	Yes	No
Prostate	220	GSG2	ENSG00000177602.5	17	0.000543517	0.0130444	24	0.0223554	Yes	No
Prostate	220	NCBP3	ENSG00000074356.16	17	0.000393687	0.00984218	25	0.0186983	Yes	No
Prostate	220	CAMKK1	ENSG00000004660.14	17	0.00126918	0.0304603	24	0.0396898	Yes	No
Prostate	220	P2RX1	ENSG00000108405.3	17	0.000556638	0.0133593	24	0.0227008	Yes	No
Prostate	220	ATP2A3	ENSG00000074370.17	17	0.0022159	0.0531816	24	0.060609	No	No
Prostate	220	ZZEF1	ENSG00000074755.14	17	5.21057e-05	0.00125054	24	0.00471329	Yes	Yes
Prostate	220	CYB5D2	ENSG00000167740.9	17	1.45053e-05	0.000333622	23	0.00170824	Yes	Yes
Prostate	220	ANKFY1	ENSG00000185722.16	17	0.00138404	0.0332171	24	0.0422257	Yes	No
Prostate	220	RP11-104O19.4	ENSG00000274363.1	17	0.00100547	0.0221204	22	0.0317332	Yes	No
Prostate	220	UBE2G1	ENSG00000132388.12	17	0.00111358	0.0256124	23	0.0351396	Yes	No
Prostate	220	SPNS3	ENSG00000182557.7	17	8.4518e-05	0.0018594	22	0.00631441	Yes	Yes
Prostate	220	SPNS2	ENSG00000183018.8	17	0.00398959	0.087771	22	0.0930699	No	No
Prostate	220	MYBBP1A	ENSG00000132382.14	17	0.000501376	0.0110303	22	0.0200818	Yes	No
Prostate	220	GGT6	ENSG00000167741.10	17	0.000766203	0.0168565	22	0.0264169	Yes	No
Prostate	220	SMTNL2	ENSG00000188176.11	17	2.34439e-05	0.000515767	22	0.00242776	Yes	Yes
Prostate	220	LINC01996	ENSG00000261863.1	17	6.82848e-05	0.00143398	21	0.00521871	Yes	Yes
Prostate	220	ALOX15	ENSG00000161905.12	17	0.00201299	0.0422727	21	0.0505865	No	No
Prostate	220	PELP1	ENSG00000141456.14	17	1.49993e-07	3.29985e-06	22	3.06306e-05	Yes	Yes
Prostate	220	ARRB2	ENSG00000141480.17	17	0.000428817	0.00943397	22	0.0181931	Yes	No
Prostate	220	MED11	ENSG00000161920.9	17	0.000726545	0.015984	22	0.0254684	Yes	No
Prostate	220	CXCL16	ENSG00000161921.14	17	0.000974776	0.0214451	22	0.0310493	Yes	No
Prostate	220	ZMYND15	ENSG00000141497.13	17	0.000298298	0.00656256	22	0.014467	Yes	No
Prostate	220	VMO1	ENSG00000182853.11	17	7.38157e-09	1.62394e-07	22	1.97496e-06	Yes	Yes
Prostate	220	GLTPD2	ENSG00000182327.7	17	0.000110929	0.00244043	22	0.00756466	Yes	Yes
Prostate	220	PSMB6	ENSG00000142507.9	17	0.00148684	0.0327105	22	0.0417248	Yes	No
Prostate	220	RP11-81A22.5	ENSG00000262165.2	17	1.4374e-14	3.16227e-13	22	8.5255e-12	Yes	Yes
Prostate	220	PLD2	ENSG00000129219.13	17	1.4711e-07	3.23642e-06	22	3.01009e-05	Yes	Yes
Prostate	220	MINK1	ENSG00000141503.15	17	1.87347e-05	0.000430898	23	0.00210482	Yes	Yes
Prostate	220	CHRNE	ENSG00000108556.7	17	1.33457e-17	3.06951e-16	23	1.20855e-14	Yes	Yes
Prostate	220	C17orf107	ENSG00000205710.3	17	3.40186e-05	0.000782427	23	0.0033402	Yes	Yes
Prostate	220	GP1BA	ENSG00000185245.7	17	0.00144829	0.0333108	23	0.0423106	Yes	No
Prostate	220	SLC25A11	ENSG00000108528.13	17	0.000967209	0.0222458	23	0.0318503	Yes	No
Prostate	220	RNF167	ENSG00000108523.15	17	4.08408e-05	0.000939338	23	0.00383011	Yes	Yes
Prostate	220	PFN1	ENSG00000108518.7	17	0.00186859	0.0429776	23	0.0512228	No	No
Prostate	220	ENO3	ENSG00000108515.17	17	1.42222e-05	0.000327111	23	0.00168311	Yes	Yes
Prostate	220	SPAG7	ENSG00000091640.7	17	0.00100773	0.0231777	23	0.0327863	Yes	No
Prostate	220	CAMTA2	ENSG00000108509.20	17	7.819e-05	0.00179837	23	0.00617167	Yes	Yes
Prostate	220	INCA1	ENSG00000196388.8	17	1.48876e-05	0.000327528	22	0.00168388	Yes	Yes
Prostate	220	KIF1C	ENSG00000129250.11	17	0.00027134	0.00624081	23	0.0139911	Yes	No
Prostate	220	SLC52A1	ENSG00000132517.14	17	0.000484755	0.0111494	23	0.0202044	Yes	No
Prostate	220	ZFP3	ENSG00000180787.5	17	0.000303993	0.00668785	22	0.0146103	Yes	No
Prostate	220	ZNF232	ENSG00000167840.13	17	1.84817e-11	4.06598e-10	22	7.26305e-09	Yes	Yes
Prostate	220	USP6	ENSG00000129204.16	17	1.24042e-09	2.85297e-08	23	3.96167e-07	Yes	Yes
Prostate	220	ZNF594	ENSG00000180626.9	17	0.000162948	0.00358485	22	0.00985311	Yes	Yes
Prostate	220	SCIMP	ENSG00000161929.14	17	6.76586e-06	0.000155615	23	0.000916474	Yes	Yes
Prostate	220	RP11-333E1.2	ENSG00000263164.1	17	0.00232227	0.0534122	23	0.0608535	No	No
Prostate	220	RABEP1	ENSG00000029725.16	17	0.000188575	0.0045258	24	0.0114702	Yes	No
Prostate	220	NUP88	ENSG00000108559.11	17	0.000651042	0.016276	25	0.0258055	Yes	No
Prostate	220	RPAIN	ENSG00000129197.14	17	0.00415085	0.0996203	24	0.10448	No	No
Prostate	220	C1QBP	ENSG00000108561.8	17	0.00245446	0.0589069	24	0.0660036	No	No
Prostate	220	DHX33	ENSG00000005100.12	17	0.00267744	0.0642587	24	0.0709692	No	No
Prostate	220	DERL2	ENSG00000072849.10	17	0.00131277	0.0315065	24	0.0406335	Yes	No
Prostate	220	MIS12	ENSG00000167842.15	17	6.29895e-14	1.44876e-12	23	3.64097e-11	Yes	Yes
Prostate	220	NLRP1	ENSG00000091592.15	17	4.52445e-09	1.13111e-07	25	1.42513e-06	Yes	Yes
Prostate	220	WSCD1	ENSG00000179314.13	17	0.00129001	0.0348303	27	0.0437119	Yes	No
Prostate	220	FAM64A	ENSG00000129195.15	17	0.000279934	0.00671841	24	0.0146601	Yes	No
Prostate	220	PITPNM3	ENSG00000091622.15	17	0.000189679	0.00474198	25	0.0118308	Yes	No
Prostate	220	KIAA0753	ENSG00000198920.9	17	3.96922e-07	9.12922e-06	23	7.66473e-05	Yes	Yes
Prostate	220	CTC-281F24.5	ENSG00000282936.1	17	0.000189089	0.00434906	23	0.0111938	Yes	No
Prostate	220	TXNDC17	ENSG00000129235.10	17	0.000290468	0.00668077	23	0.0146016	Yes	No
Prostate	220	MED31	ENSG00000108590.10	17	0.00014086	0.00323978	23	0.00921979	Yes	Yes
Prostate	220	C17orf100	ENSG00000256806.5	17	3.53345e-07	8.12693e-06	23	6.89367e-05	Yes	Yes
Prostate	220	CTC-281F24.1	ENSG00000261996.1	17	8.14117e-06	0.000187247	23	0.00106847	Yes	Yes
Prostate	220	SLC13A5	ENSG00000141485.16	17	0.000544207	0.0125168	23	0.0217822	Yes	No
Prostate	220	XAF1	ENSG00000132530.16	17	0.000349538	0.00768984	22	0.0159695	Yes	No
Prostate	220	FBXO39	ENSG00000177294.6	17	0.000152322	0.00335109	22	0.00941882	Yes	Yes
Prostate	220	TEKT1	ENSG00000167858.12	17	0.000513984	0.0113077	22	0.0203818	Yes	No
Prostate	220	RP11-589P10.5	ENSG00000262089.1	17	1.90731e-07	3.81462e-06	20	3.49794e-05	Yes	Yes
Prostate	220	ALOX12	ENSG00000108839.11	17	0.000304479	0.00608958	20	0.0137944	Yes	No
Prostate	220	RNASEK	ENSG00000219200.11	17	0.00184865	0.0369729	20	0.0457298	Yes	No
Prostate	220	C17orf49	ENSG00000258315.5	17	0.00034381	0.00687621	20	0.0148695	Yes	No
Prostate	220	BCL6B	ENSG00000161940.10	17	0.000122303	0.00244606	20	0.0075759	Yes	Yes
Prostate	220	SLC16A13	ENSG00000174327.6	17	0.000264401	0.00528803	20	0.0126276	Yes	No
Prostate	220	SLC16A11	ENSG00000174326.11	17	0.000228073	0.00456147	20	0.011525	Yes	No
Prostate	220	CLEC10A	ENSG00000132514.13	17	3.02991e-05	0.000605981	20	0.00275365	Yes	Yes
Prostate	220	ASGR2	ENSG00000161944.16	17	9.08247e-07	1.81649e-05	20	0.000141684	Yes	Yes
Prostate	220	ASGR1	ENSG00000141505.11	17	0.000310972	0.00621944	20	0.0139631	Yes	No
Prostate	220	DLG4	ENSG00000132535.18	17	0.00239082	0.0478164	20	0.0556146	No	No
Prostate	220	ACADVL	ENSG00000072778.19	17	0.000360768	0.00721536	20	0.015332	Yes	No
Prostate	220	DVL2	ENSG00000004975.11	17	0.00149245	0.0298489	20	0.0391203	Yes	No
Prostate	220	PHF23	ENSG00000040633.12	17	0.000173921	0.00347842	20	0.00966449	Yes	Yes
Prostate	220	GABARAP	ENSG00000170296.9	17	0.00167797	0.0335595	20	0.0425123	Yes	No
Prostate	220	CTDNEP1	ENSG00000175826.11	17	0.000899004	0.0179801	20	0.0275682	Yes	No
Prostate	220	ELP5	ENSG00000170291.14	17	0.000123986	0.00247971	20	0.00766121	Yes	Yes
Prostate	220	CLDN7	ENSG00000181885.18	17	0.00912036	0.182407	20	0.18423	No	No
Prostate	220	SLC2A4	ENSG00000181856.14	17	0.000451579	0.00857999	19	0.0171403	Yes	No
Prostate	220	YBX2	ENSG00000006047.12	17	0.000910412	0.0172978	19	0.0268807	Yes	No
Prostate	220	EIF5A	ENSG00000132507.17	17	1.13169e-09	2.15022e-08	19	3.02584e-07	Yes	Yes
Prostate	220	GPS2	ENSG00000132522.15	17	0.00111868	0.021255	19	0.0308468	Yes	No
Prostate	220	NEURL4	ENSG00000215041.9	17	2.78674e-07	5.2948e-06	19	4.69796e-05	Yes	Yes
Prostate	220	ACAP1	ENSG00000072818.11	17	0.000247728	0.00470683	19	0.0117742	Yes	No
Prostate	220	KCTD11	ENSG00000213859.4	17	0.000296821	0.0056396	19	0.0131324	Yes	No
Prostate	220	TNK1	ENSG00000174292.12	17	0.00174169	0.0330921	19	0.0421075	Yes	No
Prostate	220	PLSCR3	ENSG00000187838.16	17	0.000799158	0.015184	19	0.0245961	Yes	No
Prostate	220	TMEM256	ENSG00000205544.3	17	0.000215583	0.00409607	19	0.0107747	Yes	No
Prostate	220	NLGN2	ENSG00000169992.9	17	0.00259858	0.0493731	19	0.0571054	No	No
Prostate	220	C17orf74	ENSG00000184560.7	17	0.00190804	0.0362528	19	0.0450395	Yes	No
Prostate	220	TMEM102	ENSG00000181284.2	17	0.00112139	0.0213064	19	0.0309009	Yes	No
Prostate	220	FGF11	ENSG00000161958.10	17	0.00032192	0.00611647	19	0.0138338	Yes	No
Prostate	220	CHRNB1	ENSG00000170175.10	17	1.6243e-09	2.92374e-08	18	4.04507e-07	Yes	Yes
Prostate	220	ZBTB4	ENSG00000174282.11	17	0.000167107	0.00300792	18	0.00875372	Yes	Yes
Prostate	220	SLC35G6	ENSG00000259224.2	17	8.40016e-05	0.00151203	18	0.00542648	Yes	Yes
Prostate	220	POLR2A	ENSG00000181222.15	17	0.000448492	0.00807285	18	0.0164905	Yes	No
Prostate	220	TNFSF12	ENSG00000239697.10	17	0.00235794	0.0424429	18	0.0507323	No	No
Prostate	220	TNFSF13	ENSG00000161955.16	17	0.00175205	0.031537	18	0.0406468	Yes	No
Prostate	220	SENP3	ENSG00000161956.12	17	0.000115311	0.00207561	18	0.00679489	Yes	Yes
Prostate	220	EIF4A1	ENSG00000161960.14	17	0.000918304	0.0165295	18	0.0260695	Yes	No
Prostate	220	CD68	ENSG00000129226.13	17	7.56822e-05	0.00136228	18	0.00501866	Yes	Yes
Prostate	220	MPDU1	ENSG00000129255.15	17	0.000132572	0.00238629	18	0.00744676	Yes	Yes
Prostate	220	SOX15	ENSG00000129194.7	17	0.00210425	0.0378766	18	0.0465974	Yes	No
Prostate	220	FXR2	ENSG00000129245.11	17	0.00051006	0.00918107	18	0.0178824	Yes	No
Prostate	220	SHBG	ENSG00000129214.14	17	0.000744927	0.0134087	18	0.0227522	Yes	No
Prostate	220	SAT2	ENSG00000141504.11	17	7.47722e-07	1.27113e-05	17	0.00010328	Yes	Yes
Prostate	220	ATP1B2	ENSG00000129244.8	17	1.71897e-06	2.92225e-05	17	0.000217293	Yes	Yes
Prostate	220	TP53	ENSG00000141510.16	17	0.000106318	0.00180741	17	0.00619596	Yes	Yes
Prostate	220	WRAP53	ENSG00000141499.16	17	0.000229191	0.00389625	17	0.0104138	Yes	No
Prostate	220	EFNB3	ENSG00000108947.4	17	9.54801e-06	0.000162316	17	0.000947983	Yes	Yes
Prostate	220	DNAH2	ENSG00000183914.14	17	0.00362739	0.0652931	18	0.0719393	No	No
Prostate	220	KDM6B	ENSG00000132510.10	17	0.00146058	0.0248298	17	0.0344183	Yes	No
Prostate	220	TMEM88	ENSG00000167874.6	17	0.00224611	0.0381838	17	0.0468686	Yes	No
Prostate	220	NAA38	ENSG00000183011.13	17	4.47663e-07	7.61028e-06	17	6.49917e-05	Yes	Yes
Prostate	220	CYB5D1	ENSG00000182224.11	17	5.31603e-06	9.03726e-05	17	0.000579556	Yes	Yes
Prostate	220	CHD3	ENSG00000170004.16	17	0.000952116	0.016186	17	0.0257058	Yes	No
Prostate	220	AC025335.1	ENSG00000179859.9	17	0.000278673	0.00473744	17	0.0118211	Yes	No
Prostate	220	KCNAB3	ENSG00000170049.9	17	1.19149e-07	2.02553e-06	17	1.96613e-05	Yes	Yes
Prostate	220	TRAPPC1	ENSG00000170043.11	17	0.0024103	0.0409752	17	0.0494306	Yes	No
Prostate	220	CNTROB	ENSG00000170037.13	17	2.45198e-05	0.000416837	17	0.00204831	Yes	Yes
Prostate	220	GUCY2D	ENSG00000132518.6	17	0.000361127	0.00613916	17	0.0138536	Yes	No
Prostate	220	ALOX15B	ENSG00000179593.15	17	0.00110181	0.0187307	17	0.0283194	Yes	No
Prostate	220	ALOX12B	ENSG00000179477.9	17	5.97947e-05	0.00101651	17	0.00406755	Yes	Yes
Prostate	220	ALOXE3	ENSG00000179148.9	17	0.00240691	0.0409175	17	0.0493869	Yes	No
Prostate	220	HES7	ENSG00000179111.8	17	0.00194265	0.033025	17	0.0420437	Yes	No
Prostate	220	PER1	ENSG00000179094.15	17	0.00114574	0.0194775	17	0.0290832	Yes	No
Prostate	220	VAMP2	ENSG00000220205.8	17	8.69067e-06	0.000147741	17	0.000877763	Yes	Yes
Prostate	220	TMEM107	ENSG00000179029.14	17	0.000137761	0.00234193	17	0.00735586	Yes	Yes
Prostate	220	BORCS6	ENSG00000196544.7	17	0.000180838	0.00307424	17	0.00888444	Yes	Yes
Prostate	220	AURKB	ENSG00000178999.12	17	0.00046239	0.00786063	17	0.0161797	Yes	No
Prostate	220	LINC00324	ENSG00000178977.3	17	0.00161194	0.027403	17	0.0368241	Yes	No
Prostate	220	CTC1	ENSG00000178971.13	17	1.32416e-05	0.000238349	18	0.00130567	Yes	Yes
Prostate	220	PFAS	ENSG00000178921.13	17	0.00239899	0.0431819	18	0.0513914	No	No
Prostate	220	RP11-849F2.9	ENSG00000269947.1	17	0.00608156	0.109468	18	0.113822	No	No
Prostate	220	SLC25A35	ENSG00000125434.10	17	0.000167895	0.00302211	18	0.00878149	Yes	Yes
Prostate	220	RANGRF	ENSG00000108961.13	17	0.00165464	0.0297835	18	0.0390643	Yes	No
Prostate	220	ARHGEF15	ENSG00000198844.10	17	2.54758e-05	0.000458564	18	0.00221534	Yes	Yes
Prostate	220	KRBA2	ENSG00000184619.3	17	7.77386e-06	0.000139929	18	0.000837936	Yes	Yes
Prostate	220	RPL26	ENSG00000161970.12	17	0.000537678	0.00967821	18	0.0184868	Yes	No
Prostate	220	RNF222	ENSG00000189051.5	17	0.00152499	0.0274497	18	0.0368682	Yes	No
Prostate	220	NDEL1	ENSG00000166579.15	17	0.000331897	0.00630605	19	0.0140872	Yes	No
Prostate	220	MYH10	ENSG00000133026.12	17	0.000264579	0.005027	19	0.012257	Yes	No
Prostate	220	CCDC42	ENSG00000161973.10	17	0.00203173	0.0345395	17	0.0434306	Yes	No
Prostate	220	MFSD6L	ENSG00000185156.5	17	0.00342749	0.0616948	18	0.0685744	No	No
Prostate	220	PIK3R6	ENSG00000276231.4	17	1.01095e-05	0.00019208	19	0.00109242	Yes	Yes
Prostate	220	PIK3R5	ENSG00000141506.13	17	0.000316708	0.00601745	19	0.0136819	Yes	No
Prostate	220	NTN1	ENSG00000065320.8	17	0.00108186	0.0248827	23	0.0344759	Yes	No
Prostate	220	STX8	ENSG00000170310.14	17	0.000369951	0.00887883	24	0.0174884	Yes	No
Prostate	220	CFAP52	ENSG00000166596.14	17	0.00014392	0.00316624	22	0.00908025	Yes	Yes
Prostate	220	USP43	ENSG00000154914.16	17	0.000287527	0.00661311	23	0.0145141	Yes	No
Prostate	220	GLP2R	ENSG00000065325.12	17	0.000342791	0.0075414	22	0.0157585	Yes	No
Prostate	220	RCVRN	ENSG00000109047.7	17	2.72996e-15	6.00591e-14	22	1.79314e-12	Yes	Yes
Prostate	220	GAS7	ENSG00000007237.18	17	0.00031549	0.00757177	24	0.0158063	Yes	No
Prostate	220	MYH1	ENSG00000109061.9	17	0.000682079	0.0143236	21	0.0237183	Yes	No
Prostate	220	MYH2	ENSG00000125414.18	17	0.00109112	0.0229134	21	0.0325081	Yes	No
Prostate	220	MYH3	ENSG00000109063.14	17	0.00120584	0.0253227	21	0.0348841	Yes	No
Prostate	220	CTC-297N7.1	ENSG00000261433.1	17	8.18466e-05	0.00171878	21	0.00595803	Yes	Yes
Prostate	220	SCO1	ENSG00000133028.10	17	1.33901e-05	0.000294583	22	0.00155468	Yes	Yes
Prostate	220	ADPRM	ENSG00000170222.11	17	0.00240926	0.0505945	21	0.0582472	No	No
Prostate	220	TMEM220	ENSG00000187824.8	17	3.86964e-08	8.5132e-07	22	8.99838e-06	Yes	Yes
Prostate	220	CTC-297N7.9	ENSG00000264016.2	17	5.93875e-11	1.30653e-09	22	2.1968e-08	Yes	Yes
Prostate	220	LINC00675	ENSG00000263429.3	17	1.12915e-05	0.000237121	21	0.00130007	Yes	Yes
Prostate	220	PIRT	ENSG00000233670.6	17	0.0013457	0.0282597	21	0.0376246	Yes	No
Prostate	220	RP11-963H4.3	ENSG00000263508.5	17	1.85586e-11	3.8973e-10	21	6.98815e-09	Yes	Yes
Prostate	220	SHISA6	ENSG00000188803.14	17	0.00116451	0.0244548	21	0.0340582	Yes	No
Prostate	220	RP11-680C21.1	ENSG00000264727.1	17	0.00679049	0.122229	18	0.125886	No	No
Prostate	220	DNAH9	ENSG00000007174.17	17	0.00588507	0.129471	22	0.132874	No	No
Prostate	220	ZNF18	ENSG00000154957.13	17	0.00102172	0.0194127	19	0.0290138	Yes	No
Prostate	220	MAP2K4	ENSG00000065559.14	17	0.000304267	0.00608534	20	0.0137926	Yes	No
Prostate	220	LINC00670	ENSG00000179136.6	17	0.00123024	0.0270653	22	0.0365127	Yes	No
Prostate	220	MYOCD	ENSG00000141052.17	17	0.000139122	0.00319981	23	0.00914183	Yes	Yes
Prostate	220	ARHGAP44	ENSG00000006740.16	17	0.000945712	0.0236428	25	0.033245	Yes	No
Prostate	220	ELAC2	ENSG00000006744.18	17	4.19074e-25	1.00578e-23	24	8.41071e-22	Yes	Yes
Prostate	220	HS3ST3A1	ENSG00000153976.2	17	0.000495588	0.0128853	26	0.0221926	Yes	No
Prostate	220	COX10	ENSG00000006695.10	17	8.71419e-05	0.00252711	29	0.00776458	Yes	Yes
Prostate	220	AC005224.2	ENSG00000231595.1	17	4.28821e-05	0.00115782	27	0.00446745	Yes	Yes
Prostate	220	CDRT15	ENSG00000223510.6	17	4.80724e-31	1.29795e-29	27	2.06135e-27	Yes	Yes
Prostate	220	HS3ST3B1	ENSG00000125430.8	17	0.000883198	0.0238463	27	0.03345	Yes	No
Prostate	220	RP11-214O1.2	ENSG00000266709.1	17	0.000725112	0.0188529	26	0.028429	Yes	No
Prostate	220	RP11-214O1.3	ENSG00000266378.1	17	0.00329557	0.0856849	26	0.0911388	No	No
Prostate	220	PMP22	ENSG00000109099.13	17	0.00306691	0.0674721	22	0.0739434	No	No
Prostate	220	TEKT3	ENSG00000125409.12	17	0.000627606	0.0131797	21	0.0224967	Yes	No
Prostate	220	CDRT4	ENSG00000239704.10	17	8.16664e-15	1.63333e-13	20	4.621e-12	Yes	Yes
Prostate	220	TVP23C	ENSG00000175106.16	17	6.92262e-07	1.38452e-05	20	0.000111298	Yes	Yes
Prostate	220	RP11-385D13.3	ENSG00000266538.1	17	4.30203e-06	8.60407e-05	20	0.000556411	Yes	Yes
Prostate	220	CDRT1	ENSG00000241322.10	17	0.000352863	0.00705726	20	0.0150979	Yes	No
Prostate	220	TRIM16	ENSG00000221926.11	17	0.00135442	0.025734	19	0.0352349	Yes	No
Prostate	220	ZNF286A	ENSG00000187607.15	17	0.000386105	0.00694989	18	0.0149537	Yes	No
Prostate	220	TBC1D26	ENSG00000214946.14	17	4.72631e-05	0.000850736	18	0.00355002	Yes	Yes
Prostate	220	CTD-3157E16.1	ENSG00000265519.1	17	5.25318e-05	0.00089304	17	0.00368848	Yes	Yes
Prostate	220	CTD-3157E16.2	ENSG00000276855.1	17	5.97104e-07	1.01508e-05	17	8.42509e-05	Yes	Yes
Prostate	220	ADORA2B	ENSG00000170425.3	17	2.07038e-11	3.72669e-10	18	6.70769e-09	Yes	Yes
Prostate	220	ZSWIM7	ENSG00000214941.7	17	2.24805e-06	3.82169e-05	17	0.000276199	Yes	Yes
Prostate	220	TTC19	ENSG00000011295.15	17	0.000304569	0.00517767	17	0.0124844	Yes	No
Prostate	220	NCOR1	ENSG00000141027.20	17	0.00344929	0.0620871	18	0.0689192	No	No
Prostate	220	PIGL	ENSG00000108474.16	17	0.00958746	0.162987	17	0.165243	No	No
Prostate	220	CENPV	ENSG00000166582.9	17	1.13047e-11	1.80875e-10	16	3.38787e-09	Yes	Yes
Prostate	220	UBB	ENSG00000170315.13	17	0.000162233	0.00259572	16	0.00790123	Yes	Yes
Prostate	220	TRPV2	ENSG00000187688.14	17	5.01971e-13	8.03154e-12	16	1.81782e-10	Yes	Yes
Prostate	220	RP11-138I1.3	ENSG00000266651.1	17	0.00481762	0.0770819	16	0.0829313	No	No
Prostate	220	LRRC75A	ENSG00000181350.11	17	5.06319e-05	0.000810111	16	0.00343203	Yes	Yes
Prostate	220	ZNF287	ENSG00000141040.14	17	0.00109597	0.0175355	16	0.0271408	Yes	No
Prostate	220	ZNF624	ENSG00000197566.9	17	0.000379701	0.00607522	16	0.0137832	Yes	No
Prostate	220	CCDC144A	ENSG00000170160.17	17	0.00010595	0.0016952	16	0.00589467	Yes	Yes
Prostate	220	TNFRSF13B	ENSG00000240505.8	17	0.00023106	0.00346591	15	0.00964623	Yes	Yes
Prostate	220	MPRIP	ENSG00000133030.20	17	0.00134061	0.0214498	16	0.0310493	Yes	No
Prostate	220	PLD6	ENSG00000179598.5	17	0.00319757	0.0479636	15	0.0557618	No	No
Prostate	220	FLCN	ENSG00000154803.12	17	1.86209e-34	2.79313e-33	15	6.13807e-31	Yes	Yes
Prostate	220	RP11-45M22.5	ENSG00000266498.1	17	0.00115889	0.0173833	15	0.026966	Yes	No
Prostate	220	COPS3	ENSG00000141030.12	17	0.000244475	0.0039116	16	0.0104439	Yes	No
Prostate	220	NT5M	ENSG00000205309.13	17	4.62291e-06	7.39666e-05	16	0.000487241	Yes	Yes
Prostate	220	MED9	ENSG00000141026.5	17	0.000647859	0.00971788	15	0.0185463	Yes	No
Prostate	220	RASD1	ENSG00000108551.4	17	0.000534276	0.00801414	15	0.0164077	Yes	No
Prostate	220	PEMT	ENSG00000133027.17	17	0.00101235	0.0151853	15	0.0245961	Yes	No
Prostate	220	RAI1	ENSG00000108557.18	17	0.000587655	0.00940248	16	0.0181525	Yes	No
Prostate	220	SREBF1	ENSG00000072310.16	17	0.00336075	0.0504113	15	0.0580858	No	No
Prostate	220	TOM1L2	ENSG00000175662.17	17	0.00134033	0.0214452	16	0.0310493	Yes	No
Prostate	220	DRC3	ENSG00000171962.17	17	1.89385e-06	2.84078e-05	15	0.000211787	Yes	Yes
Prostate	220	ATPAF2	ENSG00000171953.15	17	7.93131e-06	0.00011897	15	0.000733335	Yes	Yes
Prostate	220	GID4	ENSG00000141034.9	17	0.00371042	0.0519458	14	0.0594804	No	No
Prostate	220	DRG2	ENSG00000108591.9	17	3.23461e-07	4.52846e-06	14	4.07152e-05	Yes	Yes
Prostate	220	MYO15A	ENSG00000091536.16	17	3.07981e-12	4.31174e-11	14	8.79995e-10	Yes	Yes
Prostate	220	ALKBH5	ENSG00000091542.8	17	3.18954e-06	4.1464e-05	13	0.000296716	Yes	Yes
Prostate	220	LLGL1	ENSG00000131899.10	17	1.64225e-05	0.000213492	13	0.00119373	Yes	Yes
Prostate	220	FLII	ENSG00000177731.15	17	9.55184e-05	0.00124174	13	0.00468696	Yes	Yes
Prostate	220	MIEF2	ENSG00000177427.12	17	0.0152073	0.197695	13	0.199181	No	No
Prostate	220	TOP3A	ENSG00000177302.14	17	0.00115236	0.0149806	13	0.0243774	Yes	No
Prostate	220	SMCR8	ENSG00000176994.10	17	0.00111924	0.0134309	12	0.0227753	Yes	No
Prostate	220	SHMT1	ENSG00000176974.19	17	2.82129e-08	3.38554e-07	12	3.8614e-06	Yes	Yes
Prostate	220	EVPLL	ENSG00000214860.4	17	0.0030087	0.0361044	12	0.0448965	Yes	No
Prostate	220	LINC02076	ENSG00000220161.4	17	3.23872e-06	3.56259e-05	11	0.000259656	Yes	Yes
Prostate	220	LGALS9C	ENSG00000171916.16	17	5.89644e-12	6.48609e-11	11	1.29441e-09	Yes	Yes
Prostate	220	FAM106A	ENSG00000213077.5	17	4.82304e-37	5.30534e-36	11	1.51918e-33	Yes	Yes
Prostate	220	ZNF286B	ENSG00000249459.8	17	0.000324629	0.00324629	10	0.00923112	Yes	Yes
Prostate	220	TRIM16L	ENSG00000108448.20	17	2.06614e-05	0.000227276	11	0.0012552	Yes	Yes
Prostate	220	FBXW10	ENSG00000171931.12	17	4.419e-06	4.8609e-05	11	0.000339742	Yes	Yes
Prostate	220	TVP23B	ENSG00000171928.13	17	2.07612e-14	2.07612e-13	10	5.75315e-12	Yes	Yes
Prostate	220	CTD-2145A24.5	ENSG00000265478.2	17	0.00751065	0.0751065	10	0.0810477	No	No
Prostate	220	PRPSAP2	ENSG00000141127.14	17	5.58099e-07	6.13908e-06	11	5.35159e-05	Yes	Yes
Prostate	220	SLC5A10	ENSG00000154025.15	17	2.44188e-05	0.000268607	11	0.00143767	Yes	Yes
Prostate	220	FAM83G	ENSG00000188522.14	17	0.00175021	0.0192523	11	0.0288518	Yes	No
Prostate	220	GRAP	ENSG00000154016.13	17	0.00268266	0.0295092	11	0.0387961	Yes	No
Prostate	220	EPN2	ENSG00000072134.15	17	0.0100842	0.121011	12	0.124747	No	No
Prostate	220	B9D1	ENSG00000108641.14	17	0.00074418	0.00818598	11	0.0166371	Yes	No
Prostate	220	MAPK7	ENSG00000166484.19	17	0.000599273	0.00599273	10	0.0136537	Yes	No
Prostate	220	MFAP4	ENSG00000166482.11	17	0.000199161	0.00199161	10	0.0066127	Yes	Yes
Prostate	220	RNF112	ENSG00000128482.15	17	5.84816e-05	0.000584816	10	0.00267873	Yes	Yes
Prostate	220	AC004448.5	ENSG00000235979.8	17	0.00111219	0.012234	11	0.0214737	Yes	No
Prostate	220	LINC02094	ENSG00000227078.1	17	4.06361e-06	4.06361e-05	10	0.000291123	Yes	Yes
Prostate	220	SLC47A1	ENSG00000142494.13	17	0.000267416	0.00294158	11	0.00861505	Yes	Yes
Prostate	220	ALDH3A2	ENSG00000072210.18	17	0.00198805	0.0218685	11	0.0314612	Yes	No
Prostate	220	SLC47A2	ENSG00000180638.17	17	0.00168726	0.0185599	11	0.0281602	Yes	No
Prostate	220	RP11-311F12.1	ENSG00000262681.2	17	6.63464e-06	7.29811e-05	11	0.000482508	Yes	Yes
Prostate	220	ALDH3A1	ENSG00000108602.17	17	0.000100171	0.00110189	11	0.00431418	Yes	Yes
Prostate	220	ULK2	ENSG00000083290.19	17	0.000563018	0.0061932	11	0.0139266	Yes	No
Prostate	220	RP11-78O7.2	ENSG00000270091.1	17	0.00652238	0.0652238	10	0.0718755	No	No
Prostate	220	AKAP10	ENSG00000108599.14	17	0.00292091	0.03213	11	0.0411957	Yes	No
Prostate	220	SPECC1	ENSG00000128487.16	17	0.00913065	0.109568	12	0.11392	No	No
Prostate	220	LGALS9B	ENSG00000170298.15	17	3.13007e-11	3.75608e-10	12	6.75415e-09	Yes	Yes
Prostate	220	AC008088.4	ENSG00000260907.1	17	8.26653e-06	9.91983e-05	12	0.000626345	Yes	Yes
Prostate	220	CCDC144NL	ENSG00000205212.3	17	1.44769e-05	0.000173722	12	0.00100342	Yes	Yes
Prostate	220	USP22	ENSG00000124422.11	17	0.000929268	0.010222	11	0.0191386	Yes	No
Prostate	220	LINC01563	ENSG00000236819.1	17	0.000104729	0.00115202	11	0.00445321	Yes	Yes
Prostate	220	DHRS7B	ENSG00000109016.17	17	0.0001949	0.0021439	11	0.00694151	Yes	Yes
Prostate	220	TMEM11	ENSG00000178307.9	17	0.0070989	0.0780879	11	0.0838703	No	No
Prostate	220	NATD1	ENSG00000274180.1	17	0.000846553	0.00931208	11	0.0180372	Yes	No
Prostate	220	MAP2K3	ENSG00000034152.18	17	9.12532e-05	0.00100378	11	0.00403191	Yes	Yes
Prostate	220	KCNJ12	ENSG00000184185.9	17	0.000297694	0.00327463	11	0.00928541	Yes	Yes
Prostate	220	RP11-728E14.3	ENSG00000265043.1	17	0.00242413	0.0266654	11	0.0361151	Yes	No
Prostate	220	C17orf51	ENSG00000212719.10	17	0.00635901	0.0699492	11	0.0762645	No	No
Prostate	220	MTRNR2L1	ENSG00000256618.2	17	0.0045436	0.0272616	6	0.036677	Yes	No
Prostate	220	RP11-663N22.1	ENSG00000265246.1	17	0.000142024	0.00156226	11	0.00555424	Yes	Yes
Prostate	220	WSB1	ENSG00000109046.14	17	0.00642875	0.0707162	11	0.0769853	No	No
Prostate	220	RP11-173M1.4	ENSG00000266313.1	17	1.72927e-05	0.00019022	11	0.00108347	Yes	Yes
Prostate	220	KSR1	ENSG00000141068.13	17	0.000333114	0.00399737	12	0.0105985	Yes	No
Prostate	220	LGALS9	ENSG00000168961.16	17	3.40629e-07	4.08755e-06	12	3.71933e-05	Yes	Yes
Prostate	220	NOS2	ENSG00000007171.16	17	6.11218e-12	7.33461e-11	12	1.45149e-09	Yes	Yes
Prostate	220	LYRM9	ENSG00000232859.9	17	8.45995e-10	1.01519e-08	12	1.49658e-07	Yes	Yes
Prostate	220	NLK	ENSG00000087095.12	17	0.00833304	0.108329	13	0.112732	No	No
Prostate	220	CTD-2008P7.10	ENSG00000267644.1	17	0.0103372	0.11371	11	0.117799	No	No
Prostate	220	CTD-2008P7.9	ENSG00000267259.1	17	0.00528752	0.0581628	11	0.065313	No	No
Prostate	220	TMEM97	ENSG00000109084.13	17	0.0102572	0.112829	11	0.116993	No	No
Prostate	220	IFT20	ENSG00000109083.13	17	0.00367409	0.040415	11	0.0489618	Yes	No
Prostate	220	TNFAIP1	ENSG00000109079.9	17	0.00348378	0.0383216	11	0.0470041	Yes	No
Prostate	220	POLDIP2	ENSG00000004142.11	17	0.0252096	0.277306	11	0.278071	No	No
Prostate	220	TMEM199	ENSG00000244045.12	17	0.00757053	0.0832758	11	0.0888617	No	No
Prostate	220	SARM1	ENSG00000004139.13	17	9.05783e-05	0.000996361	11	0.00400748	Yes	Yes
Prostate	220	VTN	ENSG00000109072.13	17	0.00106229	0.0116851	11	0.0208516	Yes	No
Prostate	220	SLC46A1	ENSG00000076351.12	17	0.000790575	0.00869633	11	0.0172875	Yes	No
Prostate	220	RP11-192H23.4	ENSG00000258472.8	17	6.24409e-05	0.00068685	11	0.00302653	Yes	Yes
Prostate	220	SLC13A2	ENSG00000007216.14	17	0.00778198	0.0856018	11	0.091061	No	No
Prostate	220	FOXN1	ENSG00000109101.7	17	0.0015748	0.0173228	11	0.0269076	Yes	No
Prostate	220	UNC119	ENSG00000109103.11	17	0.000152895	0.00168185	11	0.00586334	Yes	Yes
Prostate	220	PIGS	ENSG00000087111.20	17	0.00195683	0.0215251	11	0.0311137	Yes	No
Prostate	220	ALDOC	ENSG00000109107.13	17	0.00625053	0.0687558	11	0.0751195	No	No
Prostate	220	SPAG5	ENSG00000076382.16	17	0.00407836	0.0448619	11	0.0529605	No	No
Prostate	220	SGK494	ENSG00000167524.14	17	0.00572613	0.0572613	10	0.0644539	No	No
Prostate	220	KIAA0100	ENSG00000007202.14	17	0.0007508	0.007508	10	0.0157205	Yes	No
Prostate	220	SDF2	ENSG00000132581.9	17	0.00040811	0.0040811	10	0.0107496	Yes	No
Prostate	220	SUPT6H	ENSG00000109111.14	17	0.00386172	0.0386172	10	0.0472686	Yes	No
Prostate	220	PROCA1	ENSG00000167525.13	17	1.20067e-13	1.20067e-12	10	3.04175e-11	Yes	Yes
Prostate	220	RAB34	ENSG00000109113.18	17	0.00340384	0.0340384	10	0.0429485	Yes	No
Prostate	220	RPL23A	ENSG00000198242.13	17	0.00503284	0.0503284	10	0.0580249	No	No
Prostate	220	TLCD1	ENSG00000160606.10	17	0.000269116	0.00242204	9	0.00752246	Yes	Yes
Prostate	220	NEK8	ENSG00000160602.13	17	0.00186882	0.0186882	10	0.0282754	Yes	No
Prostate	220	TRAF4	ENSG00000076604.14	17	0.00406037	0.0365433	9	0.045323	Yes	No
Prostate	220	FAM222B	ENSG00000173065.13	17	0.000469859	0.00469859	10	0.0117583	Yes	No
Prostate	220	ERAL1	ENSG00000132591.11	17	0.00264486	0.0238037	9	0.0334076	Yes	No
Prostate	220	FLOT2	ENSG00000132589.15	17	0.00828571	0.0745714	9	0.0805466	No	No
Prostate	220	DHRS13	ENSG00000167536.13	17	0.00641959	0.0577763	9	0.0649523	No	No
Prostate	220	PHF12	ENSG00000109118.13	17	0.00181023	0.016292	9	0.0258243	Yes	No
Prostate	220	PIPOX	ENSG00000179761.11	17	0.00228007	0.0205206	9	0.0301055	Yes	No
Prostate	220	SEZ6	ENSG00000063015.19	17	0.000180718	0.00162646	9	0.0057241	Yes	Yes
Prostate	220	MYO18A	ENSG00000196535.15	17	3.83389e-05	0.00034505	9	0.00175482	Yes	Yes
Prostate	220	TIAF1	ENSG00000221995.5	17	0.00459382	0.0413444	9	0.0497528	Yes	No
Prostate	220	NUFIP2	ENSG00000108256.8	17	0.00235661	0.0212095	9	0.0308076	Yes	No
Prostate	220	TAOK1	ENSG00000160551.11	17	0.0014328	0.014328	10	0.0237198	Yes	No
Prostate	220	ABHD15	ENSG00000168792.4	17	0.000930481	0.00837433	9	0.0168746	Yes	No
Prostate	220	TP53I13	ENSG00000167543.15	17	0.00242651	0.0218386	9	0.0314291	Yes	No
Prostate	220	GIT1	ENSG00000108262.15	17	0.015296	0.137664	9	0.140748	No	No
Prostate	220	ANKRD13B	ENSG00000198720.12	17	0.00199722	0.017975	9	0.0275627	Yes	No
Prostate	220	CORO6	ENSG00000167549.18	17	0.00562888	0.05066	9	0.0582977	No	No
Prostate	220	SSH2	ENSG00000141298.17	17	0.00920201	0.110424	12	0.114728	No	No
Prostate	220	EFCAB5	ENSG00000176927.15	17	0.027119	0.298309	11	0.298942	No	No
Prostate	220	NSRP1	ENSG00000126653.17	17	0.0145128	0.159641	11	0.162059	No	No
Prostate	220	SLC6A4	ENSG00000108576.9	17	0.00134474	0.0147922	11	0.0241645	Yes	No
Prostate	220	BLMH	ENSG00000108578.14	17	0.00214911	0.0214911	10	0.0310877	Yes	No
Prostate	220	CPD	ENSG00000108582.11	17	0.00341792	0.0375971	11	0.0463345	Yes	No
Prostate	220	GOSR1	ENSG00000108587.15	17	0.000654043	0.00719447	11	0.0153049	Yes	No
Prostate	220	TBC1D29	ENSG00000266733.5	17	0.000914996	0.010065	11	0.0189572	Yes	No
Prostate	220	RP11-218M11.1	ENSG00000259928.1	17	0.000792414	0.00871655	11	0.0173058	Yes	No
Prostate	220	CTD-2349P21.5	ENSG00000263603.1	17	7.16902e-06	8.60282e-05	12	0.000556411	Yes	Yes
Prostate	220	CRLF3	ENSG00000176390.11	17	5.323e-06	6.9199e-05	13	0.00046049	Yes	Yes
Prostate	220	CTD-2349P21.9	ENSG00000266490.1	17	5.1732e-06	6.72517e-05	13	0.000449908	Yes	Yes
Prostate	220	ATAD5	ENSG00000176208.8	17	3.13306e-06	4.38629e-05	14	0.000311056	Yes	Yes
Prostate	220	TEFM	ENSG00000172171.10	17	0.00133708	0.0187191	14	0.0283077	Yes	No
Prostate	220	ADAP2	ENSG00000184060.10	17	0.0020598	0.0288372	14	0.0381462	Yes	No
Prostate	220	RP11-848P1.3	ENSG00000265743.1	17	8.09964e-05	0.00113395	14	0.00440734	Yes	Yes
Prostate	220	RNF135	ENSG00000181481.13	17	0.00239028	0.0334639	14	0.0424168	Yes	No
Prostate	220	NF1	ENSG00000196712.17	17	0.00485427	0.0776684	16	0.0834767	No	No
Prostate	220	OMG	ENSG00000126861.4	17	0.00617932	0.0926898	15	0.0977535	No	No
Prostate	220	EVI2B	ENSG00000185862.6	17	0.00217431	0.0326146	15	0.0416382	Yes	No
Prostate	220	EVI2A	ENSG00000126860.11	17	4.04533e-05	0.000606799	15	0.00275604	Yes	Yes
Prostate	220	RAB11FIP4	ENSG00000131242.17	17	0.00377391	0.0566087	15	0.0638598	No	No
Prostate	220	RP1-41C23.4	ENSG00000278546.1	17	8.18316e-05	0.00114564	14	0.00443587	Yes	Yes
Prostate	220	COPRS	ENSG00000172301.10	17	7.88074e-05	0.0011033	14	0.00431794	Yes	Yes
Prostate	220	UTP6	ENSG00000108651.9	17	0.000482344	0.00675281	14	0.0147086	Yes	No
Prostate	220	CTC-542B22.2	ENSG00000263990.1	17	0.000271586	0.00380221	14	0.0102528	Yes	No
Prostate	220	SUZ12	ENSG00000178691.10	17	0.000518429	0.00777643	15	0.016076	Yes	No
Prostate	220	LRRC37B	ENSG00000185158.12	17	0.00167774	0.0251661	15	0.0347341	Yes	No
Prostate	220	CTD-2095E4.5	ENSG00000277511.1	17	4.14696e-05	0.000622044	15	0.0028064	Yes	Yes
Prostate	220	RHOT1	ENSG00000126858.16	17	4.91241e-07	7.85986e-06	16	6.69115e-05	Yes	Yes
Prostate	220	RHBDL3	ENSG00000141314.12	17	0.00267108	0.0454083	17	0.0534699	No	No
Prostate	220	C17orf75	ENSG00000108666.9	17	0.000590392	0.0100367	17	0.0189285	Yes	No
Prostate	220	ZNF207	ENSG00000010244.18	17	0.0015511	0.0263687	17	0.0358549	Yes	No
Prostate	220	RP11-227G15.10	ENSG00000274341.1	17	0.000201523	0.00342589	17	0.00957639	Yes	Yes
Prostate	220	RP11-227G15.11	ENSG00000278668.1	17	7.02953e-05	0.00119502	17	0.00456456	Yes	Yes
Prostate	220	RP11-227G15.8	ENSG00000266385.1	17	0.000865421	0.0147121	17	0.0240857	Yes	No
Prostate	220	RP11-227G15.9	ENSG00000264083.1	17	0.00230238	0.0391404	17	0.0477667	Yes	No
Prostate	220	PSMD11	ENSG00000108671.9	17	0.00023123	0.00416214	18	0.0108916	Yes	No
Prostate	220	CDK5R1	ENSG00000176749.8	17	0.00375608	0.0676095	18	0.0740609	No	No
Prostate	220	MYO1D	ENSG00000176658.16	17	0.00022977	0.00505495	22	0.0122949	Yes	No
Prostate	220	AC084809.3	ENSG00000236377.1	17	0.000362247	0.00652045	18	0.0144017	Yes	No
Prostate	220	TMEM98	ENSG00000006042.11	17	1.27224e-06	2.29003e-05	18	0.000174022	Yes	Yes
Prostate	220	ASIC2	ENSG00000108684.14	17	0.00194035	0.0562702	29	0.0635579	No	No
Prostate	220	CCL2	ENSG00000108691.9	17	0.000109103	0.00229117	21	0.00725185	Yes	Yes
Prostate	220	CCL7	ENSG00000108688.11	17	0.00161586	0.033933	21	0.0428677	Yes	No
Prostate	220	CCL11	ENSG00000172156.3	17	0.000980856	0.020598	21	0.0301815	Yes	No
Prostate	220	CCL8	ENSG00000108700.4	17	5.7554e-05	0.00120863	21	0.00459967	Yes	Yes
Prostate	220	CCL13	ENSG00000181374.7	17	0.000264857	0.00582685	22	0.0134017	Yes	No
Prostate	220	TMEM132E	ENSG00000181291.6	17	0.000674108	0.0141563	21	0.023551	Yes	No
Prostate	220	RP11-212E8.1	ENSG00000264174.1	17	0.000817109	0.0163422	20	0.0258712	Yes	No
Prostate	220	CCT6B	ENSG00000132141.13	17	2.64382e-06	5.02326e-05	19	0.000349796	Yes	Yes
Prostate	220	ZNF830	ENSG00000198783.5	17	0.00219133	0.039444	18	0.0480601	Yes	No
Prostate	220	LIG3	ENSG00000005156.11	17	6.63151e-06	0.000125999	19	0.000767618	Yes	Yes
Prostate	220	RFFL	ENSG00000092871.16	17	1.22192e-05	0.000232164	19	0.00127734	Yes	Yes
Prostate	220	RP5-837J1.4	ENSG00000267457.1	17	0.00111633	0.020094	18	0.0296977	Yes	No
Prostate	220	RAD51D	ENSG00000185379.20	17	0.00126409	0.0240176	19	0.0336105	Yes	No
Prostate	220	NLE1	ENSG00000073536.17	17	0.00169475	0.0322002	19	0.0412645	Yes	No
Prostate	220	UNC45B	ENSG00000141161.11	17	0.00200556	0.0381056	19	0.046803	Yes	No
Prostate	220	SLFN5	ENSG00000166750.9	17	3.71854e-11	6.69337e-10	18	1.16374e-08	Yes	Yes
Prostate	220	RP11-47L3.1	ENSG00000267364.1	17	0.00107667	0.01938	18	0.0289834	Yes	No
Prostate	220	SLFN11	ENSG00000172716.16	17	0.000132902	0.00225934	17	0.00718599	Yes	Yes
Prostate	220	RP11-686D22.5	ENSG00000267711.1	17	7.46901e-05	0.00119504	16	0.00456456	Yes	Yes
Prostate	220	RP11-686D22.4	ENSG00000267547.1	17	0.000105468	0.00168749	16	0.00587617	Yes	Yes
Prostate	220	SLFN12	ENSG00000172123.12	17	1.71975e-08	2.7516e-07	16	3.18643e-06	Yes	Yes
Prostate	220	SLFN13	ENSG00000154760.13	17	4.60186e-05	0.000736298	16	0.00319305	Yes	Yes
Prostate	220	SLFN12L	ENSG00000205045.8	17	3.62727e-05	0.000580364	16	0.00266092	Yes	Yes
Prostate	220	SLFN14	ENSG00000236320.3	17	7.6908e-06	0.000115362	15	0.000715063	Yes	Yes
Prostate	220	LINC02001	ENSG00000267321.2	17	0.000614069	0.00921103	15	0.0179238	Yes	No
Prostate	220	PEX12	ENSG00000108733.9	17	0.000411966	0.00617949	15	0.0139111	Yes	No
Prostate	220	AP2B1	ENSG00000006125.17	17	0.0019654	0.0314464	16	0.040578	Yes	No
Prostate	220	RASL10B	ENSG00000270885.1	17	3.42996e-05	0.000514494	15	0.00242359	Yes	Yes
Prostate	220	GAS2L2	ENSG00000270765.5	17	0.00122861	0.0184291	15	0.0280225	Yes	No
Prostate	220	MMP28	ENSG00000271447.5	17	0.000248818	0.00373227	15	0.0101214	Yes	No
Prostate	220	C17orf50	ENSG00000270806.1	17	0.00191317	0.0286976	15	0.038036	Yes	No
Prostate	220	TAF15	ENSG00000270647.5	17	0.00217277	0.0347643	16	0.0436407	Yes	No
Prostate	220	HEATR9	ENSG00000270379.5	17	5.49557e-05	0.000824336	15	0.00346742	Yes	Yes
Prostate	220	CCL5	ENSG00000271503.5	17	0.00235813	0.0377301	16	0.0464505	Yes	No
Prostate	220	RDM1	ENSG00000278023.5	17	0.00205687	0.0329099	16	0.0419255	Yes	No
Prostate	220	CCL16	ENSG00000275152.4	17	1.68932e-05	0.000270292	16	0.00144546	Yes	Yes
Prostate	220	CCL14	ENSG00000276409.4	17	1.27655e-08	2.04247e-07	16	2.42237e-06	Yes	Yes
Prostate	220	CCL15	ENSG00000275718.1	17	6.49493e-08	1.03919e-06	16	1.07438e-05	Yes	Yes
Prostate	220	CCL23	ENSG00000274736.4	17	7.86215e-06	0.000125794	16	0.000766899	Yes	Yes
Prostate	220	CCL18	ENSG00000275385.1	17	0.00227691	0.0364305	16	0.0452157	Yes	No
Prostate	220	CCL3	ENSG00000277632.1	17	0.00124333	0.0198932	16	0.0295011	Yes	No
Prostate	220	CCL4	ENSG00000275302.1	17	0.000298718	0.00477949	16	0.0118985	Yes	No
Prostate	220	TBC1D3B	ENSG00000274808.5	17	0.000667675	0.0106828	16	0.0196932	Yes	No
Prostate	220	CCL3L3	ENSG00000276085.1	17	3.75363e-11	6.00581e-10	16	1.05389e-08	Yes	Yes
Prostate	220	CCL4L2	ENSG00000276070.4	17	5.32715e-11	8.52344e-10	16	1.45383e-08	Yes	Yes
Prostate	220	ZNHIT3	ENSG00000273611.4	17	0.00103988	0.0155982	15	0.0250481	Yes	No
Prostate	220	MYO19	ENSG00000278259.4	17	5.02445e-07	7.53667e-06	15	6.45381e-05	Yes	Yes
Prostate	220	PIGW	ENSG00000277161.1	17	0.000383135	0.00574703	15	0.0132946	Yes	No
Prostate	220	GGNBP2	ENSG00000278311.4	17	0.000695834	0.0104375	15	0.0193999	Yes	No
Prostate	220	DHRS11	ENSG00000278535.4	17	0.00143157	0.0200419	14	0.0296518	Yes	No
Prostate	220	MRM1	ENSG00000278619.4	17	0.00441984	0.0618778	14	0.0687333	No	No
Prostate	220	CTB-75G16.3	ENSG00000275720.1	17	1.55395e-08	2.17553e-07	14	2.5681e-06	Yes	Yes
Prostate	220	AATF	ENSG00000275700.4	17	2.54851e-06	3.56791e-05	14	0.000259746	Yes	Yes
Prostate	220	ACACA	ENSG00000278540.4	17	0.00236678	0.0331349	14	0.0421496	Yes	No
Prostate	220	C17orf78	ENSG00000278505.4	17	0.000509225	0.0061107	12	0.0138307	Yes	No
Prostate	220	TADA2A	ENSG00000276234.4	17	9.27405e-18	1.20563e-16	13	4.9756e-15	Yes	Yes
Prostate	220	DUSP14	ENSG00000276023.4	17	6.31352e-05	0.000820757	13	0.00345582	Yes	Yes
Prostate	220	SYNRG	ENSG00000275066.4	17	2.2306e-18	3.12284e-17	14	1.39854e-15	Yes	Yes
Prostate	220	DDX52	ENSG00000278053.4	17	1.83326e-05	0.000256656	14	0.00138508	Yes	Yes
Prostate	220	HNF1B	ENSG00000275410.4	17	0.000814153	0.010584	13	0.0195817	Yes	No
Prostate	220	TBC1D3L	ENSG00000274512.5	17	8.71644e-22	1.04597e-20	12	6.72376e-19	Yes	Yes
Prostate	220	TBC1D3D	ENSG00000274419.6	17	1.24364e-17	1.49237e-16	12	6.09166e-15	Yes	Yes
Prostate	220	MRPL45	ENSG00000278845.4	17	0.00208803	0.0271444	13	0.0365725	Yes	No
Prostate	220	GPR179	ENSG00000277399.4	17	2.69314e-08	3.50108e-07	13	3.98356e-06	Yes	Yes
Prostate	220	SOCS7	ENSG00000274211.4	17	0.0011888	0.0166432	14	0.026175	Yes	No
Prostate	220	ARHGAP23	ENSG00000275832.4	17	0.000384002	0.00537602	14	0.0127497	Yes	No
Prostate	220	SRCIN1	ENSG00000277363.4	17	0.0034235	0.0445055	13	0.0526187	No	No
Prostate	220	EPOP	ENSG00000273604.1	17	6.91757e-05	0.000899284	13	0.00370758	Yes	Yes
Prostate	220	CTB-58E17.1	ENSG00000277969.1	17	0.00090622	0.0117809	13	0.0209649	Yes	No
Prostate	220	MLLT6	ENSG00000275023.4	17	0.00378186	0.0491641	13	0.0569055	No	No
Prostate	220	CISD3	ENSG00000277972.1	17	0.000525684	0.00683389	13	0.0148044	Yes	No
Prostate	220	PCGF2	ENSG00000277258.4	17	0.000118018	0.00153423	13	0.00548533	Yes	Yes
Prostate	220	PSMB3	ENSG00000277791.4	17	0.00037395	0.00486135	13	0.0120106	Yes	No
Prostate	220	PIP4K2B	ENSG00000276293.4	17	0.000139385	0.00181201	13	0.00620665	Yes	Yes
Prostate	220	CWC25	ENSG00000273559.4	17	2.03253e-10	2.64229e-09	13	4.22833e-08	Yes	Yes
Prostate	220	RPL23	ENSG00000125691.12	17	0.00091683	0.011002	12	0.0200546	Yes	No
Prostate	220	LASP1	ENSG00000002834.17	17	0.00448132	0.0582572	13	0.0654035	No	No
Prostate	220	LINC00672	ENSG00000263874.2	17	2.07235e-14	2.48682e-13	12	6.8015e-12	Yes	Yes
Prostate	220	PLXDC1	ENSG00000161381.13	17	0.00345298	0.0483417	14	0.056115	No	No
Prostate	220	CACNB1	ENSG00000067191.15	17	5.06086e-05	0.00070852	14	0.00309961	Yes	Yes
Prostate	220	RPL19	ENSG00000108298.9	17	0.00261807	0.0366529	14	0.0454381	Yes	No
Prostate	220	STAC2	ENSG00000141750.6	17	0.00032712	0.00457968	14	0.0115464	Yes	No
Prostate	220	FBXL20	ENSG00000108306.11	17	0.000181847	0.00272771	15	0.00815809	Yes	Yes
Prostate	220	MED1	ENSG00000125686.11	17	0.000136431	0.00191004	14	0.00642219	Yes	Yes
Prostate	220	CDK12	ENSG00000167258.13	17	0.00202838	0.0283973	14	0.0377538	Yes	No
Prostate	220	RP11-390P24.1	ENSG00000273576.1	17	0.000131236	0.00170607	13	0.00592593	Yes	Yes
Prostate	220	AC087491.2	ENSG00000214546.3	17	0.00078623	0.010221	13	0.0191386	Yes	No
Prostate	220	PPP1R1B	ENSG00000131771.13	17	9.88402e-05	0.00128492	13	0.00480656	Yes	Yes
Prostate	220	STARD3	ENSG00000131748.15	17	0.000721282	0.00937667	13	0.0181326	Yes	No
Prostate	220	TCAP	ENSG00000173991.5	17	0.00149286	0.0194072	13	0.029008	Yes	No
Prostate	220	PNMT	ENSG00000141744.3	17	0.00133065	0.0172984	13	0.0268807	Yes	No
Prostate	220	PGAP3	ENSG00000161395.13	17	1.45624e-09	1.89311e-08	13	2.6921e-07	Yes	Yes
Prostate	220	ERBB2	ENSG00000141736.13	17	0.00204218	0.0265483	13	0.0360081	Yes	No
Prostate	220	MIEN1	ENSG00000141741.11	17	0.00133355	0.0173361	13	0.0269183	Yes	No
Prostate	220	GRB7	ENSG00000141738.13	17	0.00074493	0.00968408	13	0.0184962	Yes	No
Prostate	220	IKZF3	ENSG00000161405.16	17	0.000836445	0.0117102	14	0.0208844	Yes	No
Prostate	220	ZPBP2	ENSG00000186075.12	17	2.79947e-07	3.63931e-06	13	3.34692e-05	Yes	Yes
Prostate	220	GSDMB	ENSG00000073605.18	17	5.35688e-05	0.000696395	13	0.00305789	Yes	Yes
Prostate	220	ORMDL3	ENSG00000172057.9	17	5.02893e-06	6.53761e-05	13	0.000438914	Yes	Yes
Prostate	220	RP11-387H17.4	ENSG00000264968.1	17	2.40851e-06	3.13106e-05	13	0.000231419	Yes	Yes
Prostate	220	GSDMA	ENSG00000167914.11	17	2.02646e-07	2.83705e-06	14	2.66886e-05	Yes	Yes
Prostate	220	PSMD3	ENSG00000108344.14	17	0.00451454	0.0632035	14	0.0699633	No	No
Prostate	220	RP11-387H17.6	ENSG00000265799.1	17	0.00290593	0.043589	15	0.0517747	No	No
Prostate	220	CSF3	ENSG00000108342.12	17	0.00195323	0.0292984	15	0.0385888	Yes	No
Prostate	220	MED24	ENSG00000008838.19	17	7.31784e-09	1.09768e-07	15	1.3867e-06	Yes	Yes
Prostate	220	THRA	ENSG00000126351.12	17	0.00136802	0.0218884	16	0.0314787	Yes	No
Prostate	220	NR1D1	ENSG00000126368.5	17	0.00542459	0.0813688	15	0.087043	No	No
Prostate	220	MSL1	ENSG00000188895.11	17	1.44723e-07	2.17084e-06	15	2.09107e-05	Yes	Yes
Prostate	220	CASC3	ENSG00000108349.16	17	0.000129931	0.00194896	15	0.00651228	Yes	Yes
Prostate	220	RAPGEFL1	ENSG00000108352.11	17	0.00144646	0.021697	15	0.0312877	Yes	No
Prostate	220	WIPF2	ENSG00000171475.13	17	0.000430077	0.00645116	15	0.0142982	Yes	No
Prostate	220	CDC6	ENSG00000094804.9	17	0.000339588	0.00509382	15	0.0123532	Yes	No
Prostate	220	RARA	ENSG00000131759.17	17	0.00263785	0.0422057	16	0.0505222	No	No
Prostate	220	TOP2A	ENSG00000131747.14	17	0.0018731	0.0280965	15	0.0374653	Yes	No
Prostate	220	IGFBP4	ENSG00000141753.6	17	0.00187327	0.0299723	16	0.0392412	Yes	No
Prostate	220	TNS4	ENSG00000131746.12	17	0.0012445	0.0211564	17	0.030761	Yes	No
Prostate	220	RP5-1028K7.2	ENSG00000266088.5	17	0.00356082	0.0605339	17	0.0675183	No	No
Prostate	220	CCR7	ENSG00000126353.3	17	0.00317142	0.0539142	17	0.0613182	No	No
Prostate	220	SMARCE1	ENSG00000073584.18	17	3.17691e-05	0.000540074	17	0.00251835	Yes	Yes
Prostate	220	KRT222	ENSG00000213424.8	17	0.00109176	0.0185599	17	0.0281602	Yes	No
Prostate	220	KRT24	ENSG00000167916.4	17	0.00151079	0.0241726	16	0.0337698	Yes	No
Prostate	220	KRT10	ENSG00000186395.7	17	0.00170512	0.028987	17	0.038304	Yes	No
Prostate	220	TMEM99	ENSG00000167920.8	17	1.0289e-16	1.74913e-15	17	6.39396e-14	Yes	Yes
Prostate	220	KRT20	ENSG00000171431.3	17	0.00133246	0.0226518	17	0.0322459	Yes	No
Prostate	220	KRT23	ENSG00000108244.16	17	0.00912639	0.155149	17	0.157711	No	No
Prostate	220	KRT40	ENSG00000204889.10	17	0.000250957	0.00426627	17	0.0110693	Yes	No
Prostate	220	KRTAP3-1	ENSG00000212901.3	17	0.00286591	0.0487205	17	0.0564819	No	No
Prostate	220	KRTAP1-5	ENSG00000221852.4	17	0.000212822	0.00361798	17	0.00991103	Yes	Yes
Prostate	220	KRT34	ENSG00000131737.5	17	2.86884e-05	0.000487702	17	0.00232403	Yes	Yes
Prostate	220	KRT31	ENSG00000094796.4	17	0.00115133	0.0195726	17	0.0291882	Yes	No
Prostate	220	KRT32	ENSG00000108759.3	17	9.17943e-18	1.6523e-16	18	6.70102e-15	Yes	Yes
Prostate	220	KRT36	ENSG00000126337.13	17	0.00122861	0.0208864	17	0.0304978	Yes	No
Prostate	220	KRT13	ENSG00000171401.14	17	0.00792536	0.134731	17	0.137943	No	No
Prostate	220	KRT15	ENSG00000171346.15	17	0.00107071	0.018202	17	0.02778	Yes	No
Prostate	220	KRT19	ENSG00000171345.13	17	0.00207872	0.0353382	17	0.0441908	Yes	No
Prostate	220	KRT9	ENSG00000171403.9	17	0.00134681	0.0242426	18	0.0338552	Yes	No
Prostate	220	KRT14	ENSG00000186847.5	17	0.00236867	0.0426361	18	0.0509211	No	No
Prostate	220	KRT16	ENSG00000186832.8	17	0.00581699	0.104706	18	0.109292	No	No
Prostate	220	KRT17	ENSG00000128422.15	17	0.00164059	0.0295307	18	0.0388107	Yes	No
Prostate	220	EIF1	ENSG00000173812.10	17	0.00438251	0.0788852	18	0.0846065	No	No
Prostate	220	HAP1	ENSG00000173805.15	17	0.00030242	0.00544356	18	0.0128501	Yes	No
Prostate	220	JUP	ENSG00000173801.16	17	0.000595437	0.0101224	17	0.0190284	Yes	No
Prostate	220	P3H4	ENSG00000141696.12	17	0.0108862	0.185066	17	0.186786	No	No
Prostate	220	FKBP10	ENSG00000141756.18	17	0.00405652	0.0689608	17	0.0753216	No	No
Prostate	220	NT5C3B	ENSG00000141698.16	17	3.97041e-18	6.7497e-17	17	2.88603e-15	Yes	Yes
Prostate	220	KLHL10	ENSG00000161594.6	17	1.36417e-05	0.000231909	17	0.00127631	Yes	Yes
Prostate	220	KLHL11	ENSG00000178502.5	17	0.000758948	0.0121432	16	0.0213562	Yes	No
Prostate	220	ACLY	ENSG00000131473.16	17	0.000121455	0.00206474	17	0.00677457	Yes	Yes
Prostate	220	TTC25	ENSG00000204815.9	17	2.91953e-06	4.67125e-05	16	0.000328308	Yes	Yes
Prostate	220	CNP	ENSG00000173786.16	17	0.00121089	0.0181634	15	0.0277456	Yes	No
Prostate	220	DNAJC7	ENSG00000168259.14	17	0.00131971	0.0197957	15	0.0294119	Yes	No
Prostate	220	NKIRAS2	ENSG00000168256.17	17	0.00117303	0.0164224	14	0.0259543	Yes	No
Prostate	220	ZNF385C	ENSG00000187595.15	17	2.64354e-07	3.96531e-06	15	3.62206e-05	Yes	Yes
Prostate	220	CTD-2132N18.2	ENSG00000267221.2	17	0.000196811	0.00275536	14	0.00821709	Yes	Yes
Prostate	220	DHX58	ENSG00000108771.12	17	3.97045e-13	5.55862e-12	14	1.28741e-10	Yes	Yes
Prostate	220	KAT2A	ENSG00000108773.10	17	0.000135695	0.00189973	14	0.00640324	Yes	Yes
Prostate	220	HSPB9	ENSG00000260325.1	17	0.00504089	0.0655315	13	0.0721515	No	No
Prostate	220	RAB5C	ENSG00000108774.14	17	0.000628995	0.00880594	14	0.0174174	Yes	No
Prostate	220	KCNH4	ENSG00000089558.8	17	0.000816814	0.0114354	14	0.0205513	Yes	No
Prostate	220	GHDC	ENSG00000167925.15	17	0.00294644	0.0383037	13	0.0469853	Yes	No
Prostate	220	STAT5B	ENSG00000173757.9	17	0.00439411	0.0615175	14	0.0684135	No	No
Prostate	220	STAT5A	ENSG00000126561.16	17	5.51038e-05	0.000716349	13	0.00312446	Yes	Yes
Prostate	220	STAT3	ENSG00000168610.14	17	0.00860345	0.111845	13	0.116051	No	No
Prostate	220	PTRF	ENSG00000177469.12	17	0.00381837	0.0496388	13	0.0573635	No	No
Prostate	220	ATP6V0A1	ENSG00000033627.16	17	0.00551253	0.0716629	13	0.0778277	No	No
Prostate	220	NAGLU	ENSG00000108784.9	17	2.96432e-05	0.000326075	11	0.00167961	Yes	Yes
Prostate	220	HSD17B1	ENSG00000108786.10	17	6.03508e-10	7.24209e-09	12	1.0854e-07	Yes	Yes
Prostate	220	COASY	ENSG00000068120.14	17	0.000752163	0.00827379	11	0.016735	Yes	No
Prostate	220	MLX	ENSG00000108788.11	17	0.0075112	0.0901344	12	0.0953192	No	No
Prostate	220	PSMC3IP	ENSG00000131470.14	17	7.34177e-05	0.000807594	11	0.00342367	Yes	Yes
Prostate	220	FAM134C	ENSG00000141699.10	17	0.00508619	0.0610343	12	0.0679602	No	No
Prostate	220	TUBG1	ENSG00000131462.7	17	0.00321372	0.0353509	11	0.0442009	Yes	No
Prostate	220	TUBG2	ENSG00000037042.8	17	1.93637e-05	0.000232365	12	0.0012777	Yes	Yes
Prostate	220	PLEKHH3	ENSG00000068137.14	17	0.00173499	0.0208198	12	0.0304382	Yes	No
Prostate	220	CCR10	ENSG00000184451.5	17	0.00537449	0.0644939	12	0.0711874	No	No
Prostate	220	CNTNAP1	ENSG00000108797.11	17	2.27876e-05	0.000273452	12	0.0014607	Yes	Yes
Prostate	220	EZH1	ENSG00000108799.12	17	0.00768621	0.0922346	12	0.0973061	No	No
Prostate	220	CTD-3193K9.11	ENSG00000273650.1	17	0.00585215	0.0702258	12	0.0765309	No	No
Prostate	220	RAMP2-AS1	ENSG00000197291.8	17	0.000141335	0.00169602	12	0.00589645	Yes	Yes
Prostate	220	RAMP2	ENSG00000131477.10	17	0.00987918	0.11855	12	0.122377	No	No
Prostate	220	VPS25	ENSG00000131475.6	17	0.0113494	0.136193	12	0.139333	No	No
Prostate	220	WNK4	ENSG00000126562.16	17	0.0104606	0.125528	12	0.129072	No	No
Prostate	220	COA3	ENSG00000183978.7	17	0.00418962	0.0502754	12	0.0579717	No	No
Prostate	220	CNTD1	ENSG00000176563.9	17	0.00507508	0.0609009	12	0.067836	No	No
Prostate	220	BECN1	ENSG00000126581.12	17	0.00319963	0.0383956	12	0.0470705	Yes	No
Prostate	220	PSME3	ENSG00000131467.10	17	0.000255153	0.00306184	12	0.00886016	Yes	Yes
Prostate	220	AOC2	ENSG00000131480.8	17	0.00659363	0.07253	11	0.0785887	No	No
Prostate	220	AOC3	ENSG00000131471.6	17	0.000777784	0.00855563	11	0.017114	Yes	No
Prostate	220	LINC00671	ENSG00000213373.7	17	0.00268986	0.0322783	12	0.0413296	Yes	No
Prostate	220	AARSD1	ENSG00000266967.6	17	3.59424e-06	4.31309e-05	12	0.000306902	Yes	Yes
Prostate	220	PTGES3L	ENSG00000267060.5	17	0.00036756	0.00441072	12	0.0112814	Yes	No
Prostate	220	RUNDC1	ENSG00000198863.7	17	7.77626e-05	0.000933151	12	0.00381146	Yes	Yes
Prostate	220	RPL27	ENSG00000131469.12	17	0.0171344	0.205612	12	0.207025	No	No
Prostate	220	IFI35	ENSG00000068079.7	17	0.000549423	0.00659308	12	0.0144954	Yes	No
Prostate	220	VAT1	ENSG00000108828.15	17	0.000967147	0.0116058	12	0.0207755	Yes	No
Prostate	220	RND2	ENSG00000108830.9	17	2.03458e-13	2.4415e-12	12	5.94611e-11	Yes	Yes
Prostate	220	BRCA1	ENSG00000012048.20	17	0.000435847	0.00523016	12	0.0125501	Yes	No
Prostate	220	RP11-242D8.1	ENSG00000267002.2	17	0.000302403	0.00362884	12	0.00992826	Yes	Yes
Prostate	220	NBR1	ENSG00000188554.13	17	0.000442028	0.00530433	12	0.0126494	Yes	No
Prostate	220	TMEM106A	ENSG00000184988.8	17	8.88093e-08	1.06571e-06	12	1.09819e-05	Yes	Yes
Prostate	220	LINC00854	ENSG00000236383.8	17	6.65529e-12	7.98635e-11	12	1.57223e-09	Yes	Yes
Prostate	220	LINC00910	ENSG00000188825.13	17	0.00211679	0.0254014	12	0.0349517	Yes	No
Prostate	220	ARL4D	ENSG00000175906.4	17	0.00103765	0.0124518	12	0.0217172	Yes	No
Prostate	220	DHX8	ENSG00000067596.10	17	0.00197473	0.0236967	12	0.033302	Yes	No
Prostate	220	ETV4	ENSG00000175832.12	17	1.90085e-07	2.28102e-06	12	2.1905e-05	Yes	Yes
Prostate	220	MEOX1	ENSG00000005102.12	17	0.000497878	0.00597454	12	0.0136335	Yes	No
Prostate	220	DUSP3	ENSG00000108861.8	17	0.000713477	0.00856172	12	0.0171189	Yes	No
Prostate	220	MPP3	ENSG00000161647.18	17	0.00236057	0.0306874	13	0.0398983	Yes	No
Prostate	220	CD300LG	ENSG00000161649.12	17	0.000355436	0.00462066	13	0.0116171	Yes	No
Prostate	220	MPP2	ENSG00000108852.14	17	0.00526588	0.0684565	13	0.0748443	No	No
Prostate	220	PYY	ENSG00000131096.10	17	0.00182103	0.0254944	14	0.0350389	Yes	No
Prostate	220	NAGS	ENSG00000161653.10	17	3.4004e-07	4.76056e-06	14	4.26195e-05	Yes	Yes
Prostate	220	TMEM101	ENSG00000091947.9	17	5.56674e-06	7.79344e-05	14	0.000510001	Yes	Yes
Prostate	220	LSM12	ENSG00000161654.9	17	0.00128031	0.0179243	14	0.0275263	Yes	No
Prostate	220	G6PC3	ENSG00000141349.8	17	0.00240044	0.0336061	14	0.0425486	Yes	No
Prostate	220	HDAC5	ENSG00000108840.15	17	0.00130481	0.0182673	14	0.0278442	Yes	No
Prostate	220	C17orf53	ENSG00000125319.14	17	0.0145669	0.203936	14	0.205392	No	No
Prostate	220	ASB16	ENSG00000161664.6	17	0.00441604	0.0618246	14	0.0686944	No	No
Prostate	220	TMUB2	ENSG00000168591.15	17	0.00426206	0.0596688	14	0.0666675	No	No
Prostate	220	ATXN7L3	ENSG00000087152.15	17	0.00146983	0.0205776	14	0.0301634	Yes	No
Prostate	220	UBTF	ENSG00000108312.14	17	0.0118169	0.165436	14	0.167681	No	No
Prostate	220	SLC4A1	ENSG00000004939.13	17	0.00253286	0.0354601	14	0.0442905	Yes	No
Prostate	220	RUNDC3A	ENSG00000108309.13	17	0.00872019	0.122083	14	0.125745	No	No
Prostate	220	SLC25A39	ENSG00000013306.15	17	1.54712e-08	2.16596e-07	14	2.56001e-06	Yes	Yes
Prostate	220	GRN	ENSG00000030582.17	17	0.000141022	0.00197431	14	0.00657605	Yes	Yes
Prostate	220	FAM171A2	ENSG00000161682.14	17	0.00335831	0.0470164	14	0.0548778	No	No
Prostate	220	ITGA2B	ENSG00000005961.17	17	0.000528639	0.00740095	14	0.015581	Yes	No
Prostate	220	GPATCH8	ENSG00000186566.12	17	0.00312738	0.0469108	15	0.0547974	No	No
Prostate	220	FZD2	ENSG00000180340.6	17	2.1332e-05	0.000298649	14	0.00156782	Yes	Yes
Prostate	220	MEIOC	ENSG00000180336.17	17	0.00015604	0.00218456	14	0.0070298	Yes	Yes
Prostate	220	CCDC43	ENSG00000180329.13	17	0.00752933	0.105411	14	0.10996	No	No
Prostate	220	DBF4B	ENSG00000161692.17	17	3.09583e-23	4.95333e-22	16	3.6144e-20	Yes	Yes
Prostate	220	ADAM11	ENSG00000073670.13	17	2.89937e-07	4.639e-06	16	4.15903e-05	Yes	Yes
Prostate	220	CTC-296K1.3	ENSG00000267505.1	17	6.11292e-06	9.16939e-05	15	0.000586041	Yes	Yes
Prostate	220	CTC-296K1.4	ENSG00000267405.1	17	0.000113847	0.0017077	15	0.00593051	Yes	Yes
Prostate	220	GJC1	ENSG00000182963.9	17	0.000166624	0.00266598	16	0.00803705	Yes	Yes
Prostate	220	HIGD1B	ENSG00000131097.6	17	0.00183461	0.0293537	16	0.0386347	Yes	No
Prostate	220	EFTUD2	ENSG00000108883.12	17	7.39013e-05	0.00133022	18	0.00492746	Yes	Yes
Prostate	220	GFAP	ENSG00000131095.12	17	0.00391286	0.0704316	18	0.0767241	No	No
Prostate	220	KIF18B	ENSG00000186185.13	17	0.000641701	0.0115506	18	0.0206974	Yes	No
Prostate	220	C1QL1	ENSG00000131094.3	17	2.84564e-05	0.000512215	18	0.00241405	Yes	Yes
Prostate	220	DCAKD	ENSG00000172992.11	17	4.44929e-12	8.89858e-11	20	1.73734e-09	Yes	Yes
Prostate	220	NMT1	ENSG00000136448.11	17	1.69414e-10	3.38829e-09	20	5.34072e-08	Yes	Yes
Prostate	220	PLCD3	ENSG00000161714.11	17	0.000253454	0.00532254	21	0.0126748	Yes	No
Prostate	220	ACBD4	ENSG00000181513.14	17	2.9698e-06	6.23659e-05	21	0.000420647	Yes	Yes
Prostate	220	AC142472.6	ENSG00000276728.1	17	7.03227e-06	0.000147678	21	0.00087766	Yes	Yes
Prostate	220	HEXIM1	ENSG00000186834.3	17	0.000160773	0.00337623	21	0.00947452	Yes	Yes
Prostate	220	HEXIM2	ENSG00000168517.10	17	0.00103094	0.0216498	21	0.0312478	Yes	No
Prostate	220	FMNL1	ENSG00000184922.13	17	0.0101211	0.222664	22	0.223872	No	No
Prostate	220	SPATA32	ENSG00000184361.12	17	0.000187344	0.00412158	22	0.0108216	Yes	No
Prostate	220	MAP3K14	ENSG00000006062.14	17	0.0015662	0.0344563	22	0.0433549	Yes	No
Prostate	220	ARHGAP27	ENSG00000159314.11	17	0.00237543	0.0498841	21	0.0576012	No	No
Prostate	220	PLEKHM1	ENSG00000225190.10	17	0.00505935	0.106246	21	0.110765	No	No
Prostate	220	RP11-798G7.5	ENSG00000131484.4	17	6.50776e-06	0.000136663	21	0.000822546	Yes	Yes
Prostate	220	RP11-798G7.6	ENSG00000267198.1	17	2.15282e-07	4.52093e-06	21	4.06668e-05	Yes	Yes
Prostate	220	CRHR1	ENSG00000120088.14	17	0.000311161	0.00591207	19	0.0135385	Yes	No
Prostate	220	MAPT	ENSG00000186868.15	17	1.62684e-07	3.25369e-06	20	3.02467e-05	Yes	Yes
Prostate	220	KANSL1	ENSG00000120071.13	17	3.34115e-13	7.01641e-12	21	1.59956e-10	Yes	Yes
Prostate	220	ARL17B	ENSG00000228696.8	17	5.71756e-17	1.14351e-15	20	4.27099e-14	Yes	Yes
Prostate	220	LRRC37A	ENSG00000176681.14	17	2.81348e-31	5.62697e-30	20	9.28559e-28	Yes	Yes
Prostate	220	LRRC37A2	ENSG00000238083.7	17	5.04069e-31	1.00814e-29	20	1.61464e-27	Yes	Yes
Prostate	220	ARL17A	ENSG00000185829.17	17	1.13008e-12	2.26017e-11	20	4.80482e-10	Yes	Yes
Prostate	220	FAM215B	ENSG00000232300.1	17	1.41018e-08	2.82037e-07	20	3.26206e-06	Yes	Yes
Prostate	220	NSF	ENSG00000073969.18	17	0.000415057	0.0087162	21	0.0173058	Yes	No
Prostate	220	WNT3	ENSG00000108379.9	17	1.02213e-06	1.94204e-05	19	0.000150359	Yes	Yes
Prostate	220	WNT9B	ENSG00000158955.10	17	0.00606722	0.10921	18	0.113579	No	No
Prostate	220	GOSR2	ENSG00000108433.16	17	0.000203264	0.00345548	17	0.00963063	Yes	Yes
Prostate	220	RPRML	ENSG00000179673.4	17	0.000383119	0.0061299	16	0.0138442	Yes	No
Prostate	220	CDC27	ENSG00000004897.11	17	0.00166853	0.0250279	15	0.0346218	Yes	No
Prostate	220	MYL4	ENSG00000198336.9	17	1.48702e-09	2.08183e-08	14	2.93616e-07	Yes	Yes
Prostate	220	ITGB3	ENSG00000259207.7	17	0.000244776	0.00342687	14	0.0095777	Yes	Yes
Prostate	220	EFCAB13	ENSG00000178852.15	17	1.42592e-16	1.99629e-15	14	7.17986e-14	Yes	Yes
Prostate	220	NPEPPS	ENSG00000141279.15	17	0.00509083	0.0814532	16	0.0871235	No	No
Prostate	220	KPNB1	ENSG00000108424.9	17	0.0117346	0.187753	16	0.189417	No	No
Prostate	220	TBKBP1	ENSG00000198933.9	17	2.47169e-09	3.9547e-08	16	5.38084e-07	Yes	Yes
Prostate	220	TBX21	ENSG00000073861.2	17	0.000346161	0.00553857	16	0.012988	Yes	No
Prostate	220	OSBPL7	ENSG00000006025.11	17	0.000262406	0.0044609	17	0.0113627	Yes	No
Prostate	220	MRPL10	ENSG00000159111.12	17	0.00171222	0.0291078	17	0.0384073	Yes	No
Prostate	220	LRRC46	ENSG00000141294.9	17	5.79036e-13	9.84361e-12	17	2.1938e-10	Yes	Yes
Prostate	220	SCRN2	ENSG00000141295.13	17	3.45163e-09	5.86777e-08	17	7.77119e-07	Yes	Yes
Prostate	220	SP6	ENSG00000189120.4	17	0.000352676	0.00599549	17	0.013656	Yes	No
Prostate	220	RP11-6N17.2	ENSG00000266821.1	17	0.00773111	0.131429	17	0.134766	No	No
Prostate	220	SP2	ENSG00000167182.13	17	0.00528669	0.0898738	17	0.0950649	No	No
Prostate	220	PNPO	ENSG00000108439.9	17	0.00690511	0.117387	17	0.121289	No	No
Prostate	220	PRR15L	ENSG00000167183.2	17	0.000359669	0.00611438	17	0.0138334	Yes	No
Prostate	220	CDK5RAP3	ENSG00000108465.14	17	7.8938e-06	0.000134195	17	0.000810529	Yes	Yes
Prostate	220	COPZ2	ENSG00000005243.9	17	0.00125278	0.0212973	17	0.0308924	Yes	No
Prostate	220	NFE2L1	ENSG00000082641.15	17	0.000157878	0.00252605	16	0.00776285	Yes	Yes
Prostate	220	RP5-890E16.5	ENSG00000278765.1	17	1.88195e-08	3.01112e-07	16	3.46361e-06	Yes	Yes
Prostate	220	CBX1	ENSG00000108468.14	17	0.000203791	0.00326066	16	0.00926127	Yes	Yes
Prostate	220	SNX11	ENSG00000002919.14	17	1.07891e-06	1.72626e-05	16	0.000135372	Yes	Yes
Prostate	220	SKAP1	ENSG00000141293.15	17	0.00209118	0.0397324	19	0.0483206	Yes	No
Prostate	220	HOXB2	ENSG00000173917.10	17	0.00536476	0.0912009	17	0.0963231	No	No
Prostate	220	HOXB3	ENSG00000120093.11	17	0.00360134	0.0612228	17	0.0681419	No	No
Prostate	220	HOXB4	ENSG00000182742.5	17	0.000344646	0.00585898	17	0.0134608	Yes	No
Prostate	220	HOXB5	ENSG00000120075.5	17	0.00170622	0.0290058	17	0.0383144	Yes	No
Prostate	220	HOXB6	ENSG00000108511.9	17	0.0026204	0.0445468	17	0.052651	No	No
Prostate	220	HOXB7	ENSG00000260027.4	17	0.0100436	0.170741	17	0.172817	No	No
Prostate	220	HOXB8	ENSG00000120068.6	17	0.00224057	0.0380897	17	0.0467865	Yes	No
Prostate	220	HOXB9	ENSG00000170689.9	17	0.00295217	0.0501869	17	0.0578908	No	No
Prostate	220	RP11-357H14.17	ENSG00000272763.1	17	0.00123434	0.0209837	17	0.0305926	Yes	No
Prostate	220	LINC02086	ENSG00000244649.4	17	0.00167285	0.0284385	17	0.0377854	Yes	No
Prostate	220	PRAC1	ENSG00000159182.4	17	0.00339273	0.0576763	17	0.0648558	No	No
Prostate	220	PRAC2	ENSG00000229637.3	17	9.07479e-06	0.000154271	17	0.000910549	Yes	Yes
Prostate	220	HOXB13	ENSG00000159184.7	17	0.00867323	0.147445	17	0.150195	No	No
Prostate	220	CTD-2377D24.4	ENSG00000242407.1	17	0.00192621	0.0327456	17	0.0417641	Yes	No
Prostate	220	TTLL6	ENSG00000170703.15	17	0.000135019	0.0021603	16	0.00697825	Yes	Yes
Prostate	220	CALCOCO2	ENSG00000136436.14	17	0.00394154	0.0630646	16	0.0698591	No	No
Prostate	220	ATP5G1	ENSG00000159199.13	17	3.53409e-05	0.000530114	15	0.00247802	Yes	Yes
Prostate	220	UBE2Z	ENSG00000159202.17	17	0.00336253	0.0538005	16	0.0612221	No	No
Prostate	220	SNF8	ENSG00000159210.9	17	0.00448955	0.0718328	16	0.0779763	No	No
Prostate	220	GNGT2	ENSG00000167083.6	17	0.00268057	0.0428892	16	0.0511461	No	No
Prostate	220	ABI3	ENSG00000108798.8	17	0.00357966	0.0572745	16	0.0644642	No	No
Prostate	220	PHOSPHO1	ENSG00000173868.11	17	0.000737234	0.0117958	16	0.0209775	Yes	No
Prostate	220	ZNF652	ENSG00000198740.8	17	0.000420528	0.00672844	16	0.0146701	Yes	No
Prostate	220	RP11-1079K10.3	ENSG00000248714.6	17	0.000179261	0.00286817	16	0.00845905	Yes	Yes
Prostate	220	PHB	ENSG00000167085.11	17	0.00182558	0.0292092	16	0.0385223	Yes	No
Prostate	220	NGFR	ENSG00000064300.8	17	7.35147e-06	0.000117624	16	0.000725749	Yes	Yes
Prostate	220	NXPH3	ENSG00000182575.7	17	0.000349152	0.00558643	16	0.0130553	Yes	No
Prostate	220	SPOP	ENSG00000121067.17	17	0.000257126	0.00437114	17	0.0112347	Yes	No
Prostate	220	SLC35B1	ENSG00000121073.13	17	0.00139142	0.0222628	16	0.0318595	Yes	No
Prostate	220	FAM117A	ENSG00000121104.7	17	0.00110481	0.017677	16	0.0272828	Yes	No
Prostate	220	KAT7	ENSG00000136504.11	17	0.00156638	0.025062	16	0.0346537	Yes	No
Prostate	220	TAC4	ENSG00000176358.15	17	0.00023732	0.00379712	16	0.0102517	Yes	No
Prostate	220	DLX4	ENSG00000108813.10	17	6.42706e-05	0.00102833	16	0.00410008	Yes	Yes
Prostate	220	DLX3	ENSG00000064195.7	17	6.99091e-05	0.00111855	16	0.00436404	Yes	Yes
Prostate	220	RP11-1094H24.4	ENSG00000246640.1	17	0.000915401	0.013731	15	0.0230938	Yes	No
Prostate	220	ITGA3	ENSG00000005884.17	17	4.93847e-06	7.90154e-05	16	0.000516181	Yes	Yes
Prostate	220	RP5-875H18.9	ENSG00000276851.1	17	0.000317765	0.00476647	15	0.0118763	Yes	No
Prostate	220	PDK2	ENSG00000005882.11	17	7.09548e-13	1.06432e-11	15	2.34984e-10	Yes	Yes
Prostate	220	SAMD14	ENSG00000167100.14	17	0.00325555	0.0520888	16	0.0596091	No	No
Prostate	220	PPP1R9B	ENSG00000108819.10	17	0.000925341	0.0138801	15	0.0232586	Yes	No
Prostate	220	SGCA	ENSG00000108823.15	17	4.62747e-13	6.94121e-12	15	1.58432e-10	Yes	Yes
Prostate	220	COL1A1	ENSG00000108821.13	17	0.000139136	0.00208704	15	0.00681932	Yes	Yes
Prostate	220	TMEM92	ENSG00000167105.7	17	0.000736765	0.0110515	15	0.0201049	Yes	No
Prostate	220	XYLT2	ENSG00000015532.9	17	0.000399424	0.00599135	15	0.0136537	Yes	No
Prostate	220	MRPL27	ENSG00000108826.15	17	4.27299e-05	0.000640948	15	0.0028759	Yes	Yes
Prostate	220	EME1	ENSG00000154920.14	17	4.02303e-05	0.000603454	15	0.00274481	Yes	Yes
Prostate	220	LRRC59	ENSG00000108829.9	17	0.00126887	0.0190331	15	0.0286319	Yes	No
Prostate	220	ACSF2	ENSG00000167107.12	17	0.000434492	0.00695187	16	0.0149537	Yes	No
Prostate	220	CHAD	ENSG00000136457.9	17	0.00127944	0.020471	16	0.0300607	Yes	No
Prostate	220	RP11-94C24.13	ENSG00000275897.1	17	6.21228e-05	0.000993965	16	0.00399935	Yes	Yes
Prostate	220	RSAD1	ENSG00000136444.9	17	5.96458e-06	9.54333e-05	16	0.000606454	Yes	Yes
Prostate	220	RP11-94C24.6	ENSG00000249451.1	17	0.000251389	0.00402222	16	0.0106395	Yes	No
Prostate	220	MYCBPAP	ENSG00000136449.13	17	1.2842e-10	2.05471e-09	16	3.34183e-08	Yes	Yes
Prostate	220	EPN3	ENSG00000049283.17	17	0.000584723	0.00935557	16	0.018101	Yes	No
Prostate	220	SPATA20	ENSG00000006282.20	17	6.88754e-33	1.10201e-31	16	2.10372e-29	Yes	Yes
Prostate	220	CACNA1G	ENSG00000006283.17	17	0.000414028	0.00662445	16	0.0145247	Yes	No
Prostate	220	ABCC3	ENSG00000108846.15	17	0.000389667	0.00662434	17	0.0145247	Yes	No
Prostate	220	ANKRD40	ENSG00000154945.6	17	7.05094e-05	0.00119866	17	0.00457119	Yes	Yes
Prostate	220	LUC7L3	ENSG00000108848.15	17	0.00158775	0.0269917	17	0.0364499	Yes	No
Prostate	220	WFIKKN2	ENSG00000173714.7	17	1.89362e-05	0.000321915	17	0.00166272	Yes	Yes
Prostate	220	TOB1	ENSG00000141232.4	17	0.00025842	0.00439314	17	0.0112704	Yes	No
Prostate	220	RP11-700H6.4	ENSG00000262006.1	17	0.000307499	0.00522749	17	0.0125469	Yes	No
Prostate	220	RP11-700H6.1	ENSG00000247011.2	17	1.50397e-11	2.55674e-10	17	4.6867e-09	Yes	Yes
Prostate	220	SPAG9	ENSG00000008294.20	17	0.000359523	0.00647141	18	0.0143352	Yes	No
Prostate	220	NME1	ENSG00000239672.7	17	6.912e-11	1.10592e-09	16	1.86781e-08	Yes	Yes
Prostate	220	NME2	ENSG00000243678.11	17	2.15806e-14	3.45289e-13	16	9.26935e-12	Yes	Yes
Prostate	220	MBTD1	ENSG00000011258.15	17	0.00273726	0.0465333	17	0.0544599	No	No
Prostate	220	UTP18	ENSG00000011260.13	17	0.00073009	0.0124115	17	0.0216792	Yes	No
Prostate	220	CA10	ENSG00000154975.13	17	0.000124865	0.00274703	22	0.00820031	Yes	Yes
Prostate	220	TOM1L1	ENSG00000141198.14	17	0.000203601	0.00346121	17	0.00963663	Yes	Yes
Prostate	220	COX11	ENSG00000166260.10	17	2.2254e-06	3.78317e-05	17	0.000273834	Yes	Yes
Prostate	220	STXBP4	ENSG00000166263.13	17	0.0014356	0.0272765	19	0.0366876	Yes	No
Prostate	220	HLF	ENSG00000108924.13	17	1.38283e-05	0.00024891	18	0.00135255	Yes	Yes
Prostate	220	MMD	ENSG00000108960.7	17	0.0101362	0.182452	18	0.184265	No	No
Prostate	220	TMEM100	ENSG00000166292.11	17	0.00538967	0.0862347	16	0.0916465	No	No
Prostate	220	PCTP	ENSG00000141179.13	17	0.00232595	0.0395411	17	0.0481428	Yes	No
Prostate	220	ANKFN1	ENSG00000153930.11	17	6.86324e-06	0.000144128	21	0.000859538	Yes	Yes
Prostate	220	NOG	ENSG00000183691.4	17	0.002947	0.0471519	16	0.0549907	No	No
Prostate	220	C17orf67	ENSG00000214226.8	17	8.63128e-07	1.46732e-05	17	0.000117206	Yes	Yes
Prostate	220	DGKE	ENSG00000153933.9	17	0.000790471	0.013438	17	0.0227812	Yes	No
Prostate	220	TRIM25	ENSG00000121060.16	17	0.000673268	0.0114456	17	0.0205598	Yes	No
Prostate	220	RP11-670E13.6	ENSG00000274213.1	17	0.000221845	0.00377136	17	0.010204	Yes	No
Prostate	220	COIL	ENSG00000121058.4	17	0.000326943	0.00555804	17	0.0130229	Yes	No
Prostate	220	SCPEP1	ENSG00000121064.12	17	0.000187382	0.00318549	17	0.00911608	Yes	Yes
Prostate	220	RP11-166P13.3	ENSG00000263004.1	17	2.49955e-05	0.000399927	16	0.00197877	Yes	Yes
Prostate	220	AKAP1	ENSG00000121057.12	17	0.000469745	0.00751591	16	0.0157284	Yes	No
Prostate	220	MSI2	ENSG00000153944.10	17	0.00689899	0.131081	19	0.134438	No	No
Prostate	220	RP11-60A24.3	ENSG00000265542.5	17	0.00112652	0.0180243	16	0.0276113	Yes	No
Prostate	220	MRPS23	ENSG00000181610.12	17	0.000331584	0.00497375	15	0.012182	Yes	No
Prostate	220	CUEDC1	ENSG00000180891.12	17	0.00165844	0.026535	16	0.0359978	Yes	No
Prostate	220	RP11-159D12.11	ENSG00000278642.1	17	0.00168546	0.025282	15	0.0348559	Yes	No
Prostate	220	VEZF1	ENSG00000136451.8	17	0.000452454	0.00678681	15	0.0147538	Yes	No
Prostate	220	RP11-159D12.2	ENSG00000264112.1	17	0.000495956	0.00743934	15	0.0156322	Yes	No
Prostate	220	SRSF1	ENSG00000136450.12	17	0.00249825	0.0374737	15	0.0462101	Yes	No
Prostate	220	DYNLL2	ENSG00000264364.2	17	0.000939184	0.0131486	14	0.0224557	Yes	No
Prostate	220	EPX	ENSG00000121053.5	17	0.000913558	0.0127898	14	0.0220784	Yes	No
Prostate	220	MKS1	ENSG00000011143.16	17	4.45564e-05	0.00062379	14	0.00281361	Yes	Yes
Prostate	220	MPO	ENSG00000005381.7	17	0.00100441	0.0130573	13	0.0223609	Yes	No
Prostate	220	TSPOAP1	ENSG00000005379.15	17	6.91712e-05	0.000968397	14	0.00392001	Yes	Yes
Prostate	220	SUPT4H1	ENSG00000213246.6	17	0.00518938	0.0674619	13	0.0739384	No	No
Prostate	220	RNF43	ENSG00000108375.12	17	0.00212454	0.0297436	14	0.0390281	Yes	No
Prostate	220	HSF5	ENSG00000176160.10	17	1.10264e-05	0.000154369	14	0.000910841	Yes	Yes
Prostate	220	MTMR4	ENSG00000108389.9	17	0.00437188	0.0568344	13	0.0640574	No	No
Prostate	220	SEPT4	ENSG00000108387.14	17	0.00447285	0.058147	13	0.0652992	No	No
Prostate	220	C17orf47	ENSG00000181013.3	17	0.000657111	0.00854245	13	0.0170989	Yes	No
Prostate	220	TEX14	ENSG00000121101.15	17	4.8876e-06	6.84264e-05	14	0.000456313	Yes	Yes
Prostate	220	CTD-2200P10.1	ENSG00000266826.2	17	0.00798876	0.103854	13	0.108486	No	No
Prostate	220	RAD51C	ENSG00000108384.14	17	0.0110778	0.144012	13	0.146895	No	No
Prostate	220	PPM1E	ENSG00000175175.5	17	0.00120532	0.0156691	13	0.0251257	Yes	No
Prostate	220	TRIM37	ENSG00000108395.13	17	2.30359e-05	0.000253395	11	0.001371	Yes	Yes
Prostate	220	SKA2	ENSG00000182628.12	17	0.0116967	0.128664	11	0.13211	No	No
Prostate	220	PRR11	ENSG00000068489.12	17	0.00120258	0.0132284	11	0.0225584	Yes	No
Prostate	220	SMG8	ENSG00000167447.12	17	0.00845803	0.0845803	10	0.0901163	No	No
Prostate	220	GDPD1	ENSG00000153982.10	17	0.000260189	0.00260189	10	0.00791073	Yes	Yes
Prostate	220	YPEL2	ENSG00000175155.8	17	0.0131006	0.131006	10	0.134369	No	No
Prostate	220	DHX40	ENSG00000108406.9	17	0.000506519	0.00455868	9	0.011523	Yes	No
Prostate	220	RP11-758H9.2	ENSG00000273702.1	17	0.00150114	0.0120091	8	0.0212032	Yes	No
Prostate	220	CLTC	ENSG00000141367.11	17	0.00950477	0.0760381	8	0.0819202	No	No
Prostate	220	PTRH2	ENSG00000141378.14	17	0.00265941	0.0212753	8	0.0308653	Yes	No
Prostate	220	VMP1	ENSG00000062716.12	17	0.00268799	0.0215039	8	0.0310943	Yes	No
Prostate	220	TUBD1	ENSG00000108423.14	17	0.000639537	0.0051163	8	0.0123934	Yes	No
Prostate	220	RPS6KB1	ENSG00000108443.13	17	0.00178156	0.0142525	8	0.0236471	Yes	No
Prostate	220	RNFT1	ENSG00000189050.15	17	0.000647492	0.00517994	8	0.0124845	Yes	No
Prostate	220	RP11-178C3.2	ENSG00000267302.5	17	5.29459e-07	3.70622e-06	7	3.40349e-05	Yes	Yes
Prostate	220	HEATR6	ENSG00000068097.14	17	3.32848e-08	2.32993e-07	7	2.7333e-06	Yes	Yes
Prostate	220	CTD-2319I12.2	ENSG00000267416.1	17	0.000288759	0.00202131	7	0.00667845	Yes	Yes
Prostate	220	CA4	ENSG00000167434.9	17	0.000234977	0.00164484	7	0.00577268	Yes	Yes
Prostate	220	USP32	ENSG00000170832.12	17	0.000403004	0.00322403	8	0.00919296	Yes	Yes
Prostate	220	C17orf64	ENSG00000141371.12	17	0.00616505	0.0431554	7	0.0513646	No	No
Prostate	220	APPBP2	ENSG00000062725.9	17	0.00750634	0.0525444	7	0.0600421	No	No
Prostate	220	PPM1D	ENSG00000170836.11	17	0.00432216	0.0345773	8	0.0434608	Yes	No
Prostate	220	BCAS3	ENSG00000141376.22	17	0.0019958	0.0239496	12	0.0335494	Yes	No
Prostate	220	TBX2	ENSG00000121068.13	17	1.50139e-07	1.35125e-06	9	1.3649e-05	Yes	Yes
Prostate	220	C17orf82	ENSG00000187013.4	17	0.000430866	0.00387779	9	0.0103879	Yes	No
Prostate	220	TBX4	ENSG00000121075.9	17	0.00022713	0.0022713	10	0.00721312	Yes	Yes
Prostate	220	NACA2	ENSG00000253506.2	17	0.00111295	0.0111295	10	0.0201896	Yes	No
Prostate	220	BRIP1	ENSG00000136492.8	17	1.63382e-06	1.7972e-05	11	0.000140295	Yes	Yes
Prostate	220	INTS2	ENSG00000108506.11	17	0.012256	0.134816	11	0.138007	No	No
Prostate	220	MED13	ENSG00000108510.9	17	0.00637949	0.0765539	12	0.0824336	No	No
Prostate	220	METTL2A	ENSG00000087995.15	17	0.00801198	0.0881318	11	0.0933843	No	No
Prostate	220	TLK2	ENSG00000146872.17	17	0.00147144	0.0176573	12	0.0272613	Yes	No
Prostate	220	CTD-3035K23.6	ENSG00000277463.1	17	0.00123748	0.0123748	10	0.0216338	Yes	No
Prostate	220	MRC2	ENSG00000011028.13	17	5.62565e-06	6.18821e-05	11	0.000418123	Yes	Yes
Prostate	220	MARCH10	ENSG00000173838.11	17	4.95798e-06	5.45378e-05	11	0.000375607	Yes	Yes
Prostate	220	TANC2	ENSG00000170921.15	17	0.00133376	0.0186727	14	0.0282631	Yes	No
Prostate	220	RP11-269G24.4	ENSG00000265282.1	17	0.0061414	0.0675554	11	0.0740134	No	No
Prostate	220	CYB561	ENSG00000008283.15	17	0.00603738	0.0664112	11	0.0729925	No	No
Prostate	220	ACE	ENSG00000159640.15	17	1.53668e-05	0.000169035	11	0.000980838	Yes	Yes
Prostate	220	KCNH6	ENSG00000173826.14	17	0.00474756	0.0522232	11	0.0597388	No	No
Prostate	220	DCAF7	ENSG00000136485.14	17	0.00327972	0.0360769	11	0.0448742	Yes	No
Prostate	220	TACO1	ENSG00000136463.7	17	0.00249185	0.0274103	11	0.036831	Yes	No
Prostate	220	MAP3K3	ENSG00000198909.7	17	4.06978e-05	0.000447676	11	0.00217329	Yes	Yes
Prostate	220	STRADA	ENSG00000266173.6	17	0.000908891	0.0099978	11	0.0188806	Yes	No
Prostate	220	LIMD2	ENSG00000136490.8	17	0.00703499	0.0773849	11	0.0832193	No	No
Prostate	220	CCDC47	ENSG00000108588.13	17	0.000427626	0.00427626	10	0.0110833	Yes	No
Prostate	220	DDX42	ENSG00000198231.12	17	0.00037023	0.0037023	10	0.0100637	Yes	No
Prostate	220	FTSJ3	ENSG00000108592.16	17	2.21749e-21	2.21749e-20	10	1.37404e-18	Yes	Yes
Prostate	220	PSMC5	ENSG00000087191.12	17	2.42014e-05	0.000242014	10	0.00132115	Yes	Yes
Prostate	220	SMARCD2	ENSG00000108604.15	17	0.00808069	0.0808069	10	0.0864958	No	No
Prostate	220	GH1	ENSG00000259384.6	17	0.00300221	0.0270199	9	0.0364776	Yes	No
Prostate	220	CD79B	ENSG00000007312.12	17	0.00285905	0.0257314	9	0.0352349	Yes	No
Prostate	220	SCN4A	ENSG00000007314.12	17	0.000575914	0.00518322	9	0.0124882	Yes	No
Prostate	220	PRR29-AS1	ENSG00000264954.1	17	0.000255704	0.00255704	10	0.00782852	Yes	Yes
Prostate	220	PRR29	ENSG00000224383.7	17	3.17789e-06	3.17789e-05	10	0.000234789	Yes	Yes
Prostate	220	ICAM2	ENSG00000108622.10	17	0.00300692	0.0300692	10	0.0393381	Yes	No
Prostate	220	ERN1	ENSG00000178607.15	17	0.0008521	0.008521	10	0.0170682	Yes	No
Prostate	220	SNHG25	ENSG00000266402.3	17	0.00477423	0.0477423	10	0.0555421	No	No
Prostate	220	TEX2	ENSG00000136478.7	17	0.00454497	0.0499947	11	0.0577078	No	No
Prostate	220	PECAM1	ENSG00000261371.5	17	4.81302e-07	5.77562e-06	12	5.06748e-05	Yes	Yes
Prostate	220	MILR1	ENSG00000271605.5	17	2.98737e-06	3.58485e-05	12	0.000260878	Yes	Yes
Prostate	220	POLG2	ENSG00000256525.6	17	0.00119651	0.0143581	12	0.023739	Yes	No
Prostate	220	DDX5	ENSG00000108654.13	17	0.00167542	0.0201051	12	0.0297057	Yes	No
Prostate	220	CEP95	ENSG00000258890.6	17	0.005933	0.071196	12	0.0774229	No	No
Prostate	220	SMURF2	ENSG00000108854.15	17	0.00304792	0.039623	13	0.0482217	Yes	No
Prostate	220	LRRC37A3	ENSG00000176809.10	17	3.84318e-05	0.000538046	14	0.00251137	Yes	Yes
Prostate	220	RP11-583F2.2	ENSG00000265912.1	17	3.41952e-13	4.44537e-12	13	1.04105e-10	Yes	Yes
Prostate	220	GNA13	ENSG00000120063.9	17	0.00558109	0.0892975	16	0.0944977	No	No
Prostate	220	RGS9	ENSG00000108370.16	17	0.00125326	0.0213053	17	0.0309009	Yes	No
Prostate	220	AXIN2	ENSG00000168646.12	17	0.00309593	0.0557268	18	0.0630156	No	No
Prostate	220	CEP112	ENSG00000154240.16	17	0.00102863	0.024687	24	0.0342855	Yes	No
Prostate	220	APOH	ENSG00000091583.10	17	0.000539875	0.0118772	22	0.0210551	Yes	No
Prostate	220	PRKCA	ENSG00000154229.11	17	9.75635e-05	0.00243909	25	0.00756173	Yes	Yes
Prostate	220	CACNG4	ENSG00000075461.5	17	0.000311884	0.00654956	21	0.0144468	Yes	No
Prostate	220	CACNG1	ENSG00000108878.4	17	0.00268164	0.0509512	19	0.058565	No	No
Prostate	220	HELZ	ENSG00000198265.11	17	0.00439781	0.0879563	20	0.0932245	No	No
Prostate	220	PSMD12	ENSG00000197170.9	17	0.000464316	0.00835769	18	0.01685	Yes	No
Prostate	220	PITPNC1	ENSG00000154217.14	17	0.000928337	0.0194951	21	0.0291048	Yes	No
Prostate	220	NOL11	ENSG00000130935.9	17	0.00682723	0.12289	18	0.126505	No	No
Prostate	220	BPTF	ENSG00000171634.16	17	0.00208696	0.0396522	19	0.048251	Yes	No
Prostate	220	C17orf58	ENSG00000186665.9	17	0.00104118	0.0177	17	0.0273072	Yes	No
Prostate	220	KPNA2	ENSG00000182481.8	17	0.000268728	0.00456838	17	0.0115303	Yes	No
Prostate	220	AC145343.2	ENSG00000265055.1	17	2.374e-06	4.0358e-05	17	0.000289569	Yes	Yes
Prostate	220	RP11-147L13.11	ENSG00000278730.1	17	0.000694424	0.0118052	17	0.0209846	Yes	No
Prostate	220	RP11-147L13.12	ENSG00000274561.1	17	0.00092596	0.0157413	17	0.0252115	Yes	No
Prostate	220	RP11-147L13.13	ENSG00000277476.1	17	0.000159893	0.00271817	17	0.00814246	Yes	Yes
Prostate	220	RP11-147L13.14	ENSG00000278740.1	17	8.57392e-12	1.45757e-10	17	2.77407e-09	Yes	Yes
Prostate	220	RP11-147L13.8	ENSG00000267731.1	17	8.43447e-11	1.43386e-09	17	2.38753e-08	Yes	Yes
Prostate	220	RP11-147L13.15	ENSG00000274712.1	17	2.41722e-05	0.000410927	17	0.00202506	Yes	Yes
Prostate	220	AMZ2	ENSG00000196704.11	17	0.00230011	0.041402	18	0.0497951	Yes	No
Prostate	220	ARSG	ENSG00000141337.12	17	0.000290515	0.00551978	19	0.0129636	Yes	No
Prostate	220	SLC16A6	ENSG00000108932.11	17	0.00241196	0.0434152	18	0.0516131	No	No
Prostate	220	WIPI1	ENSG00000070540.12	17	0.000651686	0.0117304	18	0.0209084	Yes	No
Prostate	220	PRKAR1A	ENSG00000108946.14	17	0.00186399	0.0335517	18	0.0425082	Yes	No
Prostate	220	FAM20A	ENSG00000108950.11	17	0.00157282	0.0283108	18	0.0376641	Yes	No
Prostate	220	ABCA8	ENSG00000141338.13	17	0.000205609	0.00370097	18	0.0100637	Yes	No
Prostate	220	ABCA9	ENSG00000154258.16	17	0.000236991	0.00426584	18	0.0110693	Yes	No
Prostate	220	ABCA6	ENSG00000154262.12	17	0.000745869	0.0141715	19	0.0235629	Yes	No
Prostate	220	ABCA10	ENSG00000154263.17	17	0.000160798	0.00305516	19	0.00884625	Yes	Yes
Prostate	220	ABCA5	ENSG00000154265.15	17	0.000123787	0.00222817	18	0.00712885	Yes	Yes
Prostate	220	MAP2K6	ENSG00000108984.13	17	4.90387e-05	0.000882696	18	0.00365755	Yes	Yes
Prostate	220	RP1-193H18.3	ENSG00000267653.1	17	7.80349e-07	1.40463e-05	18	0.000112709	Yes	Yes
Prostate	220	RP1-193H18.2	ENSG00000267194.1	17	0.0002224	0.00378079	17	0.0102222	Yes	No
Prostate	220	KCNJ16	ENSG00000153822.13	17	0.000111231	0.00211339	19	0.0068698	Yes	Yes
Prostate	220	KCNJ2	ENSG00000123700.4	17	0.00062263	0.01183	19	0.0210067	Yes	No
Prostate	220	LINC02097	ENSG00000226101.1	17	0.000653736	0.0130747	20	0.0223842	Yes	No
Prostate	220	SOX9	ENSG00000125398.5	17	0.000510752	0.010215	20	0.0191351	Yes	No
Prostate	220	LINC00511	ENSG00000227036.6	17	0.00024742	0.00569066	23	0.0132106	Yes	No
Prostate	220	SLC39A11	ENSG00000133195.11	17	0.000881639	0.022041	25	0.0316465	Yes	No
Prostate	220	SSTR2	ENSG00000180616.8	17	0.000616594	0.0135651	22	0.0229226	Yes	No
Prostate	220	COG1	ENSG00000166685.11	17	9.05191e-05	0.00199142	22	0.0066127	Yes	Yes
Prostate	220	FAM104A	ENSG00000133193.12	17	0.000307257	0.00675966	22	0.0147195	Yes	No
Prostate	220	C17orf80	ENSG00000141219.15	17	6.96981e-06	0.000153336	22	0.000905309	Yes	Yes
Prostate	220	CPSF4L	ENSG00000187959.9	17	5.38391e-07	1.18446e-05	22	9.70734e-05	Yes	Yes
Prostate	220	CDC42EP4	ENSG00000179604.9	17	0.00144943	0.0333369	23	0.0423211	Yes	No
Prostate	220	SDK2	ENSG00000069188.16	17	1.75531e-05	0.00045638	26	0.00220648	Yes	Yes
Prostate	220	RPL38	ENSG00000172809.12	17	0.0010445	0.02089	20	0.0305006	Yes	No
Prostate	220	TTYH2	ENSG00000141540.10	17	0.000208271	0.00416543	20	0.0108943	Yes	No
Prostate	220	DNAI2	ENSG00000171595.13	17	0.00085611	0.0171222	20	0.0266902	Yes	No
Prostate	220	KIF19	ENSG00000196169.14	17	0.00118411	0.0236822	20	0.0332864	Yes	No
Prostate	220	BTBD17	ENSG00000204347.3	17	0.000679052	0.012902	19	0.0222019	Yes	No
Prostate	220	GPR142	ENSG00000257008.6	17	6.1342e-05	0.0011655	19	0.00448884	Yes	Yes
Prostate	220	GPRC5C	ENSG00000170412.16	17	0.00113028	0.0226057	20	0.0321924	Yes	No
Prostate	220	CD300A	ENSG00000167851.13	17	0.00584671	0.111087	19	0.11531	No	No
Prostate	220	CD300LB	ENSG00000178789.8	17	0.000962738	0.018292	19	0.0278679	Yes	No
Prostate	220	CD300C	ENSG00000167850.3	17	0.000880213	0.016724	19	0.0262532	Yes	No
Prostate	220	CTD-2006K23.1	ENSG00000261222.2	17	7.02815e-05	0.00140563	20	0.0051387	Yes	Yes
Prostate	220	CD300E	ENSG00000186407.6	17	1.45876e-05	0.000291753	20	0.0015419	Yes	Yes
Prostate	220	RAB37	ENSG00000172794.19	17	0.00233876	0.0467752	20	0.0546796	No	No
Prostate	220	CD300LF	ENSG00000186074.18	17	0.000110562	0.00210068	19	0.00684613	Yes	Yes
Prostate	220	SLC9A3R1	ENSG00000109062.11	17	0.000763684	0.01451	19	0.023868	Yes	No
Prostate	220	NAT9	ENSG00000109065.11	17	0.00131904	0.0237427	18	0.0333541	Yes	No
Prostate	220	TMEM104	ENSG00000109066.13	17	0.000283401	0.00538461	19	0.0127603	Yes	No
Prostate	220	GRIN2C	ENSG00000161509.13	17	9.3463e-13	1.68233e-11	18	3.64197e-10	Yes	Yes
Prostate	220	FDXR	ENSG00000161513.11	17	0.00216055	0.0388898	18	0.0475137	Yes	No
Prostate	220	USH1G	ENSG00000182040.8	17	0.00133536	0.0240364	18	0.0336293	Yes	No
Prostate	220	HID1	ENSG00000167861.15	17	7.39256e-05	0.00133066	18	0.00492811	Yes	Yes
Prostate	220	CDR2L	ENSG00000109089.7	17	0.000988729	0.0177971	18	0.0274055	Yes	No
Prostate	220	MRPL58	ENSG00000167862.9	17	4.86269e-06	8.75285e-05	18	0.00056378	Yes	Yes
Prostate	220	KCTD2	ENSG00000180901.10	17	0.00329336	0.0592805	18	0.066316	No	No
Prostate	220	ATP5H	ENSG00000167863.11	17	0.000159615	0.00287307	18	0.00847086	Yes	Yes
Prostate	220	SLC16A5	ENSG00000170190.15	17	0.000512507	0.00871263	17	0.0173017	Yes	No
Prostate	220	ARMC7	ENSG00000125449.6	17	0.00367754	0.0625181	17	0.0693345	No	No
Prostate	220	NT5C	ENSG00000125458.6	17	9.63702e-06	0.000163829	17	0.000955915	Yes	Yes
Prostate	220	HN1	ENSG00000189159.15	17	0.00227927	0.0387475	17	0.0474018	Yes	No
Prostate	220	SUMO2	ENSG00000188612.11	17	0.00339184	0.0576613	17	0.0648501	No	No
Prostate	220	NUP85	ENSG00000125450.10	17	3.7799e-30	6.42584e-29	17	9.4141e-27	Yes	Yes
Prostate	220	GGA3	ENSG00000125447.16	17	0.000434831	0.00739213	17	0.0155712	Yes	No
Prostate	220	MRPS7	ENSG00000125445.10	17	9.46544e-08	1.60913e-06	17	1.59889e-05	Yes	Yes
Prostate	220	MIF4GD	ENSG00000125457.13	17	5.29944e-06	9.00905e-05	17	0.000577943	Yes	Yes
Prostate	220	SLC25A19	ENSG00000125454.11	17	0.000780045	0.0132608	17	0.0226003	Yes	No
Prostate	220	GRB2	ENSG00000177885.13	17	0.00257638	0.0463748	18	0.0543258	No	No
Prostate	220	TMEM94	ENSG00000177728.16	17	0.0016912	0.0287504	17	0.0380798	Yes	No
Prostate	220	CASKIN2	ENSG00000177303.9	17	2.87777e-05	0.000489221	17	0.00233009	Yes	Yes
Prostate	220	TSEN54	ENSG00000182173.12	17	2.77186e-06	4.71217e-05	17	0.000330446	Yes	Yes
Prostate	220	LLGL2	ENSG00000073350.13	17	0.000475166	0.00807782	17	0.0164954	Yes	No
Prostate	220	MYO15B	ENSG00000266714.6	17	8.2382e-06	0.000140049	17	0.000838136	Yes	Yes
Prostate	220	RECQL5	ENSG00000108469.14	17	0.00190335	0.032357	17	0.0413968	Yes	No
Prostate	220	SMIM5	ENSG00000204323.5	17	0.00333253	0.056653	17	0.0639024	No	No
Prostate	220	SMIM6	ENSG00000259120.2	17	0.000222435	0.0037814	17	0.0102224	Yes	No
Prostate	220	SAP30BP	ENSG00000161526.14	17	0.00411011	0.0698718	17	0.0761934	No	No
Prostate	220	ITGB4	ENSG00000132470.13	17	0.00216508	0.0368064	17	0.0455716	Yes	No
Prostate	220	GALK1	ENSG00000108479.11	17	0.000199361	0.00338913	17	0.00950132	Yes	Yes
Prostate	220	H3F3B	ENSG00000132475.10	17	0.000442599	0.00752419	17	0.0157376	Yes	No
Prostate	220	UNK	ENSG00000132478.9	17	0.00341835	0.058112	17	0.0652645	No	No
Prostate	220	UNC13D	ENSG00000092929.11	17	0.00193308	0.0328623	17	0.0418789	Yes	No
Prostate	220	WBP2	ENSG00000132471.11	17	0.00116137	0.0197433	17	0.0293528	Yes	No
Prostate	220	TRIM47	ENSG00000132481.6	17	0.00141782	0.0241029	17	0.0336949	Yes	No
Prostate	220	TRIM65	ENSG00000141569.10	17	6.22583e-08	1.12065e-06	18	1.14979e-05	Yes	Yes
Prostate	220	MRPL38	ENSG00000204316.12	17	0.000127796	0.00230033	18	0.00727052	Yes	Yes
Prostate	220	FBF1	ENSG00000188878.19	17	7.06353e-21	1.27144e-19	18	7.19427e-18	Yes	Yes
Prostate	220	ACOX1	ENSG00000161533.11	17	0.000404218	0.00768014	19	0.0159549	Yes	No
Prostate	220	TEN1	ENSG00000257949.6	17	1.22414e-15	2.32587e-14	19	7.25356e-13	Yes	Yes
Prostate	220	CDK3	ENSG00000250506.7	17	3.57938e-12	6.80083e-11	19	1.35151e-09	Yes	Yes
Prostate	220	EVPL	ENSG00000167880.7	17	0.00271308	0.0542617	20	0.0616503	No	No
Prostate	220	SRP68	ENSG00000167881.14	17	5.8091e-05	0.00116182	20	0.00448015	Yes	Yes
Prostate	220	GALR2	ENSG00000182687.3	17	0.00376256	0.0752512	20	0.0811835	No	No
Prostate	220	ZACN	ENSG00000186919.12	17	0.00443768	0.0887537	20	0.0939853	No	No
Prostate	220	EXOC7	ENSG00000182473.21	17	0.000611387	0.0122277	20	0.021467	Yes	No
Prostate	220	FOXJ1	ENSG00000129654.7	17	0.000115775	0.00231549	20	0.00730437	Yes	Yes
Prostate	220	RNF157	ENSG00000141576.14	17	2.24662e-05	0.00047179	21	0.00226546	Yes	Yes
Prostate	220	UBALD2	ENSG00000185262.8	17	0.000943688	0.0198174	21	0.0294256	Yes	No
Prostate	220	QRICH2	ENSG00000129646.14	17	7.9173e-07	1.66263e-05	21	0.000130925	Yes	Yes
Prostate	220	PRPSAP1	ENSG00000161542.16	17	1.41453e-19	3.11196e-18	22	1.53159e-16	Yes	Yes
Prostate	220	SPHK1	ENSG00000176170.13	17	0.00012281	0.00257901	21	0.00786775	Yes	Yes
Prostate	220	UBE2O	ENSG00000175931.12	17	0.000312856	0.00688284	22	0.0148764	Yes	No
Prostate	220	AANAT	ENSG00000129673.9	17	1.52413e-07	3.20067e-06	21	2.97978e-05	Yes	Yes
Prostate	220	RHBDF2	ENSG00000129667.12	17	0.00190255	0.0399535	21	0.0485453	Yes	No
Prostate	220	CYGB	ENSG00000161544.9	17	0.00109654	0.0230274	21	0.0326282	Yes	No
Prostate	220	PRCD	ENSG00000214140.10	17	0.000225569	0.00473696	21	0.0118211	Yes	No
Prostate	220	RP11-666A8.13	ENSG00000284526.1	17	4.5164e-05	0.000948444	21	0.00385559	Yes	Yes
Prostate	220	ST6GALNAC2	ENSG00000070731.10	17	8.67519e-06	0.000182179	21	0.00104287	Yes	Yes
Prostate	220	ST6GALNAC1	ENSG00000070526.14	17	5.16804e-05	0.00108529	21	0.00426776	Yes	Yes
Prostate	220	MXRA7	ENSG00000182534.13	17	8.5316e-26	1.87695e-24	22	1.64988e-22	Yes	Yes
Prostate	220	JMJD6	ENSG00000070495.14	17	9.19275e-05	0.0020224	22	0.00667973	Yes	Yes
Prostate	220	METTL23	ENSG00000181038.13	17	2.6744e-05	0.000588369	22	0.00269174	Yes	Yes
Prostate	220	SRSF2	ENSG00000161547.16	17	0.00050634	0.0111395	22	0.0201923	Yes	No
Prostate	220	MFSD11	ENSG00000092931.11	17	0.00237701	0.0522942	22	0.0598032	No	No
Prostate	220	LINC02080	ENSG00000267065.2	17	7.25724e-11	1.59659e-09	22	2.63528e-08	Yes	Yes
Prostate	220	MGAT5B	ENSG00000167889.12	17	3.1015e-05	0.000713346	23	0.00311567	Yes	Yes
Prostate	220	SEC14L1	ENSG00000129657.14	17	0.000179858	0.00431658	24	0.0111447	Yes	No
Prostate	220	RP11-285E9.6	ENSG00000263718.2	17	0.000248159	0.00595581	24	0.0136057	Yes	No
Prostate	220	RP11-285E9.5	ENSG00000265121.1	17	0.000135841	0.00312435	23	0.00898504	Yes	Yes
Prostate	220	SEPT9	ENSG00000184640.17	17	7.82435e-05	0.00211257	27	0.0068695	Yes	Yes
Prostate	220	RP11-13K12.1	ENSG00000267506.5	17	4.69335e-05	0.00122027	26	0.00462904	Yes	Yes
Prostate	220	RP11-13K12.5	ENSG00000267466.1	17	0.00021239	0.00552215	26	0.0129655	Yes	No
Prostate	220	LINC01987	ENSG00000267790.1	17	0.000655475	0.0163869	25	0.0259201	Yes	No
Prostate	220	TNRC6C	ENSG00000078687.17	17	0.000444229	0.0111057	25	0.0201601	Yes	No
Prostate	220	TMC6	ENSG00000141524.15	17	1.36212e-05	0.000313288	23	0.00162884	Yes	Yes
Prostate	220	TMC8	ENSG00000167895.14	17	1.57902e-09	3.63175e-08	23	4.95928e-07	Yes	Yes
Prostate	220	C17orf99	ENSG00000187997.11	17	0.000854317	0.0205036	24	0.0300946	Yes	No
Prostate	220	SYNGR2	ENSG00000108639.7	17	0.000808108	0.0193946	24	0.0289983	Yes	No
Prostate	220	TK1	ENSG00000167900.11	17	1.02307e-05	0.000245536	24	0.00133806	Yes	Yes
Prostate	220	AFMID	ENSG00000183077.15	17	4.07931e-05	0.000979035	24	0.00395358	Yes	Yes
Prostate	220	BIRC5	ENSG00000089685.14	17	0.0001268	0.00304321	24	0.0088238	Yes	Yes
Prostate	220	LINC01993	ENSG00000204277.1	17	1.355e-05	0.000325201	24	0.00167602	Yes	Yes
Prostate	220	AC061992.2	ENSG00000267737.1	17	1.37653e-05	0.000344132	25	0.00175162	Yes	Yes
Prostate	220	SOCS3	ENSG00000184557.4	17	0.00214983	0.0537459	25	0.0611783	No	No
Prostate	220	RP11-806H10.4	ENSG00000266970.1	17	6.64449e-06	0.000166112	25	0.000966848	Yes	Yes
Prostate	220	PGS1	ENSG00000087157.18	17	8.35623e-05	0.00217262	26	0.0070033	Yes	Yes
Prostate	220	DNAH17	ENSG00000187775.16	17	1.19183e-06	3.21794e-05	27	0.000237192	Yes	Yes
Prostate	220	CYTH1	ENSG00000108669.16	17	0.000493738	0.0128372	26	0.0221359	Yes	No
Prostate	220	USP36	ENSG00000055483.19	17	5.78279e-05	0.0014457	25	0.00525124	Yes	Yes
Prostate	220	TIMP2	ENSG00000035862.12	17	0.000300017	0.00750041	25	0.015712	Yes	No
Prostate	220	CEP295NL	ENSG00000178404.9	17	0.00118289	0.0283894	24	0.0377467	Yes	No
Prostate	220	LGALS3BP	ENSG00000108679.12	17	0.000516741	0.0129185	25	0.0222183	Yes	No
Prostate	220	CANT1	ENSG00000171302.16	17	9.87298e-08	2.46825e-06	25	2.35236e-05	Yes	Yes
Prostate	220	C1QTNF1	ENSG00000173918.14	17	0.000643936	0.0160984	25	0.0256162	Yes	No
Prostate	220	ENGASE	ENSG00000167280.16	17	1.78868e-12	4.65056e-11	26	9.47101e-10	Yes	Yes
Prostate	220	RBFOX3	ENSG00000167281.18	17	0.00061029	0.0183087	30	0.0278855	Yes	No
Prostate	220	LINC02078	ENSG00000267719.1	17	2.32218e-05	0.000557323	24	0.00257968	Yes	Yes
Prostate	220	CBX2	ENSG00000173894.10	17	0.000315407	0.00788519	25	0.016215	Yes	No
Prostate	220	CBX8	ENSG00000141570.10	17	4.27525e-07	1.06881e-05	25	8.84003e-05	Yes	Yes
Prostate	220	LINC01977	ENSG00000262772.1	17	0.000345199	0.00862997	25	0.0172026	Yes	No
Prostate	220	CBX4	ENSG00000141582.14	17	3.37309e-05	0.000843272	25	0.00352277	Yes	Yes
Prostate	220	LINC01979	ENSG00000262585.1	17	3.3663e-06	8.75238e-05	26	0.00056378	Yes	Yes
Prostate	220	LINC01978	ENSG00000262188.1	17	0.00033772	0.00878071	26	0.0173857	Yes	No
Prostate	220	TBC1D16	ENSG00000167291.15	17	0.000463796	0.0125225	27	0.0217861	Yes	No
Prostate	220	CCDC40	ENSG00000141519.14	17	7.39671e-27	1.99711e-25	27	1.9865e-23	Yes	Yes
Prostate	220	GAA	ENSG00000171298.12	17	8.36712e-15	2.25912e-13	27	6.22378e-12	Yes	Yes
Prostate	220	EIF4A3	ENSG00000141543.9	17	0.000427863	0.0115523	27	0.0206984	Yes	No
Prostate	220	RP11-334C17.6	ENSG00000275479.1	17	0.00035091	0.00912366	26	0.0177993	Yes	No
Prostate	220	CARD14	ENSG00000141527.16	17	1.05067e-06	2.8368e-05	27	0.000211574	Yes	Yes
Prostate	220	SGSH	ENSG00000181523.12	17	0.000295892	0.0076932	26	0.0159695	Yes	No
Prostate	220	SLC26A11	ENSG00000181045.14	17	0.000112941	0.00293646	26	0.00860405	Yes	Yes
Prostate	220	RNF213	ENSG00000173821.19	17	1.96148e-06	5.29599e-05	27	0.000365956	Yes	Yes
Prostate	220	ENDOV	ENSG00000173818.16	17	0.000209068	0.00522671	25	0.0125469	Yes	No
Prostate	220	CTD-2526A2.2	ENSG00000260369.2	17	0.000302267	0.0072544	24	0.0153873	Yes	No
Prostate	220	NPTX1	ENSG00000171246.5	17	0.00126713	0.030411	24	0.0396426	Yes	No
Prostate	220	RPTOR	ENSG00000141564.13	17	8.37215e-05	0.00242792	29	0.00753775	Yes	Yes
Prostate	220	CHMP6	ENSG00000176108.9	17	6.51504e-09	1.56361e-07	24	1.91143e-06	Yes	Yes
Prostate	220	CTD-2561B21.11	ENSG00000262873.1	17	0.00157531	0.0378074	24	0.0465183	Yes	No
Prostate	220	CTD-2561B21.10	ENSG00000262098.1	17	0.000409069	0.00981766	24	0.0186702	Yes	No
Prostate	220	BAIAP2-AS1	ENSG00000226137.5	17	0.000422022	0.0101285	24	0.0190315	Yes	No
Prostate	220	BAIAP2	ENSG00000175866.15	17	0.00141749	0.0354373	25	0.0442709	Yes	No
Prostate	220	AATK	ENSG00000181409.11	17	0.00111436	0.027859	25	0.03725	Yes	No
Prostate	220	CEP131	ENSG00000141577.13	17	0.000421826	0.0101238	24	0.0190284	Yes	No
Prostate	220	TEPSIN	ENSG00000167302.10	17	0.00313366	0.0752078	24	0.0811459	No	No
Prostate	220	NDUFAF8	ENSG00000224877.3	17	4.21232e-08	1.01096e-06	24	1.04863e-05	Yes	Yes
Prostate	220	SLC38A10	ENSG00000157637.12	17	1.28734e-14	3.08961e-13	24	8.36542e-12	Yes	Yes
Prostate	220	LINC00482	ENSG00000185168.5	17	0.000513088	0.011801	23	0.0209829	Yes	No
Prostate	220	TMEM105	ENSG00000185332.6	17	2.80823e-05	0.000673976	24	0.00298698	Yes	Yes
Prostate	220	RP11-455O6.9	ENSG00000275542.1	17	0.000441114	0.0101456	23	0.0190523	Yes	No
Prostate	220	RP11-1055B8.9	ENSG00000275966.1	17	5.12664e-05	0.00123039	24	0.00465996	Yes	Yes
Prostate	220	RP11-1055B8.2	ENSG00000263154.1	17	0.000342423	0.00821815	24	0.01667	Yes	No
Prostate	220	RP11-1055B8.3	ENSG00000262223.6	17	2.2896e-07	5.49504e-06	24	4.85738e-05	Yes	Yes
Prostate	220	RP11-1055B8.4	ENSG00000262877.4	17	7.35717e-26	1.76572e-24	24	1.55936e-22	Yes	Yes
Prostate	220	BAHCC1	ENSG00000266074.8	17	0.000260297	0.00624713	24	0.0140012	Yes	No
Prostate	220	ACTG1	ENSG00000184009.9	17	0.0017566	0.0421584	24	0.0504849	No	No
Prostate	220	FSCN2	ENSG00000186765.11	17	2.74617e-05	0.00065908	24	0.00293634	Yes	Yes
Prostate	220	FAAP100	ENSG00000185504.16	17	3.40558e-05	0.000817339	24	0.00345028	Yes	Yes
Prostate	220	NPLOC4	ENSG00000182446.13	17	7.31813e-08	1.82953e-06	25	1.79991e-05	Yes	Yes
Prostate	220	TSPAN10	ENSG00000182612.10	17	5.06671e-20	1.21601e-18	24	6.33096e-17	Yes	Yes
Prostate	220	PDE6G	ENSG00000185527.11	17	0.000282773	0.00678656	24	0.0147538	Yes	No
Prostate	220	OXLD1	ENSG00000204237.4	17	6.69663e-06	0.000160719	24	0.000940381	Yes	Yes
Prostate	220	CCDC137	ENSG00000185298.12	17	2.79037e-09	6.69688e-08	24	8.777e-07	Yes	Yes
Prostate	220	ARL16	ENSG00000214087.8	17	5.88426e-38	1.41222e-36	24	4.52366e-34	Yes	Yes
Prostate	220	HGS	ENSG00000185359.12	17	0.000963294	0.0231191	24	0.0327313	Yes	No
Prostate	220	MRPL12	ENSG00000262814.7	17	0.000177988	0.00409372	23	0.0107724	Yes	No
Prostate	220	SLC25A10	ENSG00000183048.11	17	7.89583e-05	0.001895	24	0.00639257	Yes	Yes
Prostate	220	GCGR	ENSG00000215644.9	17	0.00156671	0.0360344	23	0.0448419	Yes	No
Prostate	220	MCRIP1	ENSG00000225663.7	17	0.000331372	0.00762156	23	0.0158757	Yes	No
Prostate	220	PPP1R27	ENSG00000182676.4	17	2.90247e-06	6.67568e-05	23	0.000447231	Yes	Yes
Prostate	220	P4HB	ENSG00000185624.14	17	0.00022794	0.00524263	23	0.0125657	Yes	No
Prostate	220	ARHGDIA	ENSG00000141522.11	17	0.00515297	0.118518	23	0.122357	No	No
Prostate	220	RP11-498C9.15	ENSG00000263731.1	17	0.000655088	0.015067	23	0.0244751	Yes	No
Prostate	220	ALYREF	ENSG00000183684.7	17	0.000156081	0.00358985	23	0.00986186	Yes	Yes
Prostate	220	ANAPC11	ENSG00000141552.17	17	0.00106426	0.0244779	23	0.0340729	Yes	No
Prostate	220	PCYT2	ENSG00000185813.10	17	1.06107e-05	0.000244046	23	0.00133032	Yes	Yes
Prostate	220	SIRT7	ENSG00000187531.13	17	0.000893652	0.020554	23	0.0301334	Yes	No
Prostate	220	MAFG	ENSG00000197063.10	17	6.30838e-05	0.00145093	23	0.00526417	Yes	Yes
Prostate	220	PYCR1	ENSG00000183010.16	17	0.00309412	0.0711649	23	0.0774021	No	No
Prostate	220	MYADML2	ENSG00000185105.5	17	0.000643622	0.0148033	23	0.0241679	Yes	No
Prostate	220	NOTUM	ENSG00000185269.11	17	0.000731564	0.016826	23	0.0263808	Yes	No
Prostate	220	ASPSCR1	ENSG00000169696.15	17	0.000114036	0.00262283	23	0.00795264	Yes	Yes
Prostate	220	CENPX	ENSG00000169689.14	17	7.49003e-11	1.64781e-09	22	2.70799e-08	Yes	Yes
Prostate	220	LRRC45	ENSG00000169683.7	17	2.61354e-06	5.7498e-05	22	0.000393145	Yes	Yes
Prostate	220	RAC3	ENSG00000169750.8	17	0.00142189	0.0312815	22	0.0404315	Yes	No
Prostate	220	DCXR	ENSG00000169738.7	17	2.34692e-07	5.39793e-06	23	4.78272e-05	Yes	Yes
Prostate	220	RFNG	ENSG00000169733.11	17	3.79039e-05	0.00087179	23	0.00362268	Yes	Yes
Prostate	220	GPS1	ENSG00000169727.12	17	0.000432264	0.00994207	23	0.018814	Yes	No
Prostate	220	DUS1L	ENSG00000169718.17	17	0.00078344	0.0180191	23	0.0276072	Yes	No
Prostate	220	FASN	ENSG00000169710.8	17	0.00117781	0.0270897	23	0.0365352	Yes	No
Prostate	220	CCDC57	ENSG00000176155.18	17	1.36845e-15	3.28428e-14	24	1.00436e-12	Yes	Yes
Prostate	220	SLC16A3	ENSG00000141526.16	17	0.000414783	0.00912522	22	0.0177993	Yes	No
Prostate	220	CSNK1D	ENSG00000141551.14	17	0.000302053	0.00664517	22	0.0145608	Yes	No
Prostate	220	LINC01970	ENSG00000265692.1	17	0.000922449	0.0202939	22	0.0298959	Yes	No
Prostate	220	RP13-516M14.1	ENSG00000260563.3	17	0.000180995	0.0038009	21	0.0102528	Yes	No
Prostate	220	CD7	ENSG00000173762.7	17	0.000256884	0.00539457	21	0.0127647	Yes	No
Prostate	220	SECTM1	ENSG00000141574.7	17	0.00464264	0.0974953	21	0.102376	No	No
Prostate	220	UTS2R	ENSG00000181408.3	17	0.000672968	0.0134594	20	0.0228079	Yes	No
Prostate	220	RP13-20L14.1	ENSG00000260011.2	17	6.71096e-05	0.00134219	20	0.00496304	Yes	Yes
Prostate	220	OGFOD3	ENSG00000181396.12	17	2.12595e-05	0.000425189	20	0.00208448	Yes	Yes
Prostate	220	HEXDC	ENSG00000169660.15	17	3.35098e-06	6.70196e-05	20	0.000448514	Yes	Yes
Prostate	220	C17orf62	ENSG00000178927.17	17	0.00115914	0.0231827	20	0.0327893	Yes	No
Prostate	220	NARF	ENSG00000141562.17	17	5.30563e-12	1.06113e-10	20	2.05263e-09	Yes	Yes
Prostate	220	FOXK2	ENSG00000141568.20	17	0.00153002	0.0290703	19	0.0383739	Yes	No
Prostate	220	WDR45B	ENSG00000141580.15	17	5.62943e-06	0.00010133	18	0.000638344	Yes	Yes
Prostate	220	RAB40B	ENSG00000141542.10	17	0.00247264	0.0420349	17	0.0503989	No	No
Prostate	220	RP11-388C12.1	ENSG00000263063.1	17	6.72637e-10	1.07622e-08	16	1.57793e-07	Yes	Yes
Prostate	220	FN3KRP	ENSG00000141560.14	17	3.31704e-24	5.30727e-23	16	4.23216e-21	Yes	Yes
Prostate	220	RP11-388C12.5	ENSG00000263321.1	17	0.00196376	0.0294563	15	0.038744	Yes	No
Prostate	220	FN3K	ENSG00000167363.13	17	0.000240385	0.00360577	15	0.00988905	Yes	Yes
Prostate	220	TBCD	ENSG00000141556.20	17	0.000626345	0.00939518	15	0.0181461	Yes	No
Prostate	220	ZNF750	ENSG00000141579.6	17	0.000285472	0.00428208	15	0.0110898	Yes	No
Prostate	220	RP11-497H17.1	ENSG00000262663.1	17	5.74336e-06	8.61503e-05	15	0.000556825	Yes	Yes
Prostate	220	B3GNTL1	ENSG00000175711.8	17	1.02976e-07	1.44166e-06	14	1.44848e-05	Yes	Yes
Prostate	220	METRNL	ENSG00000176845.12	17	0.00706246	0.0988744	14	0.103738	No	No
Prostate	220	AC144831.3	ENSG00000274370.1	17	0.00106471	0.0138412	13	0.023217	Yes	No
Prostate	220	AC144831.1	ENSG00000261888.1	17	4.98826e-05	0.000648474	13	0.00290071	Yes	Yes
Prostate	220	USP14	ENSG00000101557.14	18	0.0021586	0.032379	15	0.0414195	Yes	No
Prostate	220	THOC1	ENSG00000079134.11	18	0.000366723	0.00586757	16	0.0134757	Yes	No
Prostate	220	RP11-705O1.8	ENSG00000263884.1	18	0.00363204	0.0581126	16	0.0652645	No	No
Prostate	220	COLEC12	ENSG00000158270.11	18	0.000151328	0.0027239	18	0.00815115	Yes	Yes
Prostate	220	CLUL1	ENSG00000079101.16	18	1.13614e-05	0.000227229	20	0.0012552	Yes	Yes
Prostate	220	TYMS	ENSG00000176890.15	18	0.000365073	0.00730146	20	0.0154421	Yes	No
Prostate	220	ENOSF1	ENSG00000132199.18	18	2.24721e-05	0.000471913	21	0.00226546	Yes	Yes
Prostate	220	YES1	ENSG00000176105.13	18	0.000303521	0.00667745	22	0.0145965	Yes	No
Prostate	220	RP11-672L10.6	ENSG00000273355.1	18	0.000199346	0.00438561	22	0.0112629	Yes	No
Prostate	220	ADCYAP1	ENSG00000141433.12	18	9.41333e-08	2.16507e-06	23	2.08763e-05	Yes	Yes
Prostate	220	LINC00470	ENSG00000132204.13	18	0.00103316	0.0289285	28	0.0382499	Yes	No
Prostate	220	METTL4	ENSG00000101574.14	18	0.00111998	0.0302396	27	0.0394845	Yes	No
Prostate	220	NDC80	ENSG00000080986.12	18	0.00154343	0.0416725	27	0.0500297	No	No
Prostate	220	SMCHD1	ENSG00000101596.14	18	9.02392e-05	0.00243646	27	0.00755606	Yes	Yes
Prostate	220	EMILIN2	ENSG00000132205.10	18	0.000235396	0.0061203	26	0.0138356	Yes	No
Prostate	220	LPIN2	ENSG00000101577.9	18	0.000197361	0.00513139	26	0.0124219	Yes	No
Prostate	220	MYOM1	ENSG00000101605.12	18	0.000474705	0.0123423	26	0.0216044	Yes	No
Prostate	220	MYL12A	ENSG00000101608.12	18	0.00142903	0.0357257	25	0.0445398	Yes	No
Prostate	220	MYL12B	ENSG00000118680.12	18	0.000491975	0.0122994	25	0.0215587	Yes	No
Prostate	220	RP11-838N2.5	ENSG00000266578.1	18	0.000835959	0.020899	25	0.0305043	Yes	No
Prostate	220	TGIF1	ENSG00000177426.20	18	1.60613e-05	0.000401532	25	0.00198497	Yes	Yes
Prostate	220	GAPLINC	ENSG00000266835.5	18	0.00010526	0.0026315	25	0.00797381	Yes	Yes
Prostate	220	DLGAP1	ENSG00000170579.16	18	0.000399055	0.0139669	35	0.0233515	Yes	No
Prostate	220	LINC00526	ENSG00000264575.1	18	5.62339e-05	0.00118091	21	0.00452791	Yes	Yes
Prostate	220	LINC00667	ENSG00000263753.6	18	3.14852e-11	6.61189e-10	21	1.15488e-08	Yes	Yes
Prostate	220	ZBTB14	ENSG00000198081.10	18	0.000505833	0.0106225	21	0.0196222	Yes	No
Prostate	220	EPB41L3	ENSG00000082397.17	18	0.000164171	0.00377594	23	0.010212	Yes	No
Prostate	220	TMEM200C	ENSG00000206432.4	18	0.000244585	0.0048917	20	0.0120592	Yes	No
Prostate	220	L3MBTL4	ENSG00000154655.15	18	0.000298972	0.00777326	26	0.0160715	Yes	No
Prostate	220	L3MBTL4-AS1	ENSG00000264707.1	18	0.000409699	0.00819398	20	0.0166443	Yes	No
Prostate	220	ARHGAP28	ENSG00000088756.12	18	1.03065e-05	0.000216436	21	0.00120591	Yes	Yes
Prostate	220	LINC00668	ENSG00000265933.5	18	3.40965e-09	6.81931e-08	20	8.92508e-07	Yes	Yes
Prostate	220	LAMA1	ENSG00000101680.14	18	0.000158678	0.00333225	21	0.00938681	Yes	Yes
Prostate	220	PTPRM	ENSG00000173482.16	18	0.00146491	0.0454122	31	0.0534699	No	No
Prostate	220	RAB12	ENSG00000206418.3	18	5.75145e-05	0.00126532	22	0.0047513	Yes	Yes
Prostate	220	MTCL1	ENSG00000168502.17	18	0.00011084	0.00266015	24	0.00803488	Yes	Yes
Prostate	220	NDUFV2	ENSG00000178127.12	18	0.000270058	0.00675146	25	0.0147085	Yes	No
Prostate	220	ANKRD12	ENSG00000101745.16	18	0.000120854	0.0031422	26	0.00902097	Yes	Yes
Prostate	220	RP11-888D10.3	ENSG00000264964.1	18	3.66413e-05	0.000916032	25	0.00376186	Yes	Yes
Prostate	220	TWSG1	ENSG00000128791.11	18	0.000167259	0.00434873	26	0.0111938	Yes	No
Prostate	220	RP11-61L19.2	ENSG00000273335.1	18	1.42645e-06	3.56611e-05	25	0.000259715	Yes	Yes
Prostate	220	RALBP1	ENSG00000017797.12	18	8.58178e-05	0.00223126	26	0.00713166	Yes	Yes
Prostate	220	PPP4R1	ENSG00000154845.15	18	0.00026574	0.00690923	26	0.0149136	Yes	No
Prostate	220	PPP4R1-AS1	ENSG00000263627.1	18	2.56523e-12	6.41307e-11	25	1.28119e-09	Yes	Yes
Prostate	220	RAB31	ENSG00000168461.12	18	0.00088889	0.024	27	0.0335958	Yes	No
Prostate	220	TXNDC2	ENSG00000168454.11	18	0.00166505	0.0416262	25	0.0499907	Yes	No
Prostate	220	RP11-474N24.6	ENSG00000272799.1	18	0.000225925	0.00564813	25	0.0131442	Yes	No
Prostate	220	VAPA	ENSG00000101558.13	18	0.00115307	0.0299799	26	0.0392457	Yes	No
Prostate	220	APCDD1	ENSG00000154856.12	18	0.000517781	0.0129445	25	0.0222449	Yes	No
Prostate	220	NAPG	ENSG00000134265.12	18	5.95225e-22	1.54758e-20	26	9.6847e-19	Yes	Yes
Prostate	220	RP11-883A18.3	ENSG00000265728.1	18	5.45593e-05	0.00141854	26	0.00517349	Yes	Yes
Prostate	220	PIEZO2	ENSG00000154864.11	18	0.000618591	0.0197949	32	0.0294119	Yes	No
Prostate	220	GNAL	ENSG00000141404.15	18	0.000319937	0.00831837	26	0.0167869	Yes	No
Prostate	220	CHMP1B	ENSG00000255112.2	18	0.00217752	0.0500829	23	0.0577955	No	No
Prostate	220	MPPE1	ENSG00000154889.16	18	1.59329e-11	3.66458e-10	23	6.60218e-09	Yes	Yes
Prostate	220	RP11-820I16.1	ENSG00000267079.1	18	5.41883e-22	1.24633e-20	23	7.93078e-19	Yes	Yes
Prostate	220	IMPA2	ENSG00000141401.11	18	0.000159245	0.00366263	23	0.0099928	Yes	Yes
Prostate	220	CIDEA	ENSG00000176194.17	18	0.0014696	0.0338007	23	0.042739	Yes	No
Prostate	220	RP11-64C12.8	ENSG00000267069.1	18	0.000974876	0.0214473	22	0.0310493	Yes	No
Prostate	220	TUBB6	ENSG00000176014.12	18	0.00282587	0.064995	23	0.0716526	No	No
Prostate	220	AFG3L2	ENSG00000141385.9	18	0.000336277	0.00773438	23	0.0160347	Yes	No
Prostate	220	PRELID3A	ENSG00000141391.13	18	1.0713e-21	2.46399e-20	23	1.50971e-18	Yes	Yes
Prostate	220	RP11-861E21.1	ENSG00000267108.1	18	1.31192e-15	2.88623e-14	22	8.88385e-13	Yes	Yes
Prostate	220	SPIRE1	ENSG00000134278.15	18	2.25551e-05	0.000563877	25	0.00260237	Yes	Yes
Prostate	220	PSMG2	ENSG00000128789.20	18	0.00232862	0.0512296	22	0.0588279	No	No
Prostate	220	CEP76	ENSG00000101624.10	18	1.10729e-05	0.000243605	22	0.00132868	Yes	Yes
Prostate	220	RP11-973H7.1	ENSG00000260302.1	18	7.95073e-09	1.66965e-07	21	2.02404e-06	Yes	Yes
Prostate	220	PTPN2	ENSG00000175354.18	18	0.00048514	0.0111582	23	0.0202166	Yes	No
Prostate	220	SEH1L	ENSG00000085415.15	18	0.000387452	0.00852395	22	0.0170692	Yes	No
Prostate	220	CEP192	ENSG00000101639.18	18	5.05518e-52	1.11214e-50	22	1.05092e-47	Yes	Yes
Prostate	220	LDLRAD4	ENSG00000168675.18	18	1.99228e-05	0.000498071	25	0.00236212	Yes	Yes
Prostate	220	FAM210A	ENSG00000177150.12	18	0.00158985	0.0349767	22	0.0438607	Yes	No
Prostate	220	RNMT	ENSG00000101654.17	18	0.000545116	0.0119925	22	0.0211859	Yes	No
Prostate	220	ZNF519	ENSG00000175322.11	18	1.89551e-19	4.17011e-18	22	2.03646e-16	Yes	Yes
Prostate	220	ANKRD30B	ENSG00000180777.13	18	0.000924886	0.0147982	16	0.0241645	Yes	No
Prostate	220	ROCK1	ENSG00000067900.7	18	0.00890603	0.0445302	5	0.0526445	No	No
Prostate	220	RP11-699A5.2	ENSG00000265984.1	18	0.0264027	0.132014	5	0.135322	No	No
Prostate	220	GREB1L	ENSG00000141449.14	18	5.18288e-05	0.000414631	8	0.00203839	Yes	Yes
Prostate	220	ESCO1	ENSG00000141446.10	18	0.0415357	0.332286	8	0.332849	No	No
Prostate	220	SNRPD1	ENSG00000167088.10	18	0.004815	0.03852	8	0.0471771	Yes	No
Prostate	220	ABHD3	ENSG00000158201.9	18	0.00179643	0.0161679	9	0.0256902	Yes	No
Prostate	220	MIB1	ENSG00000101752.11	18	0.00121973	0.0121973	10	0.0214295	Yes	No
Prostate	220	GATA6-AS1	ENSG00000266010.1	18	0.000438481	0.00482329	11	0.0119658	Yes	No
Prostate	220	GATA6	ENSG00000141448.8	18	0.00148595	0.0178314	12	0.0274337	Yes	No
Prostate	220	RP11-535A5.1	ENSG00000273348.1	18	0.00140236	0.0168283	12	0.0263823	Yes	No
Prostate	220	RBBP8	ENSG00000101773.18	18	0.00123625	0.0185437	15	0.028147	Yes	No
Prostate	220	CABLES1	ENSG00000134508.12	18	0.0037431	0.0524034	14	0.0599027	No	No
Prostate	220	TMEM241	ENSG00000134490.13	18	9.29928e-05	0.00139489	15	0.00511487	Yes	Yes
Prostate	220	RIOK3	ENSG00000101782.14	18	0.000592237	0.00829132	14	0.0167483	Yes	No
Prostate	220	C18orf8	ENSG00000141452.9	18	0.00131241	0.0183737	14	0.0279675	Yes	No
Prostate	220	NPC1	ENSG00000141458.12	18	1.59493e-10	2.3924e-09	15	3.85784e-08	Yes	Yes
Prostate	220	ANKRD29	ENSG00000154065.16	18	0.000194372	0.00291559	15	0.00855676	Yes	Yes
Prostate	220	LAMA3	ENSG00000053747.15	18	0.00132363	0.0225018	17	0.0320976	Yes	No
Prostate	220	RP11-403A21.1	ENSG00000265752.2	18	0.00135591	0.0216945	16	0.0312877	Yes	No
Prostate	220	TTC39C	ENSG00000168234.12	18	4.40478e-05	0.000748812	17	0.00322806	Yes	Yes
Prostate	220	CABYR	ENSG00000154040.20	18	0.000789275	0.0126284	16	0.0219058	Yes	No
Prostate	220	RP11-799B12.4	ENSG00000265750.1	18	6.68169e-09	1.06907e-07	16	1.35418e-06	Yes	Yes
Prostate	220	OSBPL1A	ENSG00000141447.17	18	0.0053626	0.0911641	17	0.0962897	No	No
Prostate	220	RP11-621L6.3	ENSG00000273321.1	18	2.97946e-06	4.76713e-05	16	0.000333929	Yes	Yes
Prostate	220	IMPACT	ENSG00000154059.9	18	5.79318e-05	0.000926909	16	0.00379363	Yes	Yes
Prostate	220	HRH4	ENSG00000134489.6	18	0.00115761	0.0185218	16	0.0281211	Yes	No
Prostate	220	LINC01915	ENSG00000265485.5	18	0.00169527	0.0271244	16	0.0365585	Yes	No
Prostate	220	ZNF521	ENSG00000198795.10	18	0.00179449	0.0340953	19	0.0429893	Yes	No
Prostate	220	SS18	ENSG00000141380.13	18	0.00091683	0.0155861	17	0.0250347	Yes	No
Prostate	220	TAF4B	ENSG00000141384.12	18	0.000948413	0.016123	17	0.0256489	Yes	No
Prostate	220	KCTD1	ENSG00000134504.12	18	0.0016248	0.0292464	18	0.0385471	Yes	No
Prostate	220	PCAT18	ENSG00000265369.3	18	0.000306852	0.00521648	17	0.0125396	Yes	No
Prostate	220	AQP4	ENSG00000171885.13	18	3.95166e-05	0.000671783	17	0.00298029	Yes	Yes
Prostate	220	CHST9	ENSG00000154080.13	18	0.00214395	0.0385911	18	0.047242	Yes	No
Prostate	220	CDH2	ENSG00000170558.8	18	0.00795803	0.143245	18	0.146144	No	No
Prostate	220	DSC3	ENSG00000134762.16	18	0.00102642	0.0215549	21	0.0311489	Yes	No
Prostate	220	DSC2	ENSG00000134755.14	18	0.00269206	0.0565333	21	0.0638131	No	No
Prostate	220	DSC1	ENSG00000134765.9	18	0.000593703	0.0118741	20	0.0210551	Yes	No
Prostate	220	DSG1	ENSG00000134760.5	18	0.00257433	0.0514867	20	0.0590692	No	No
Prostate	220	DSG3	ENSG00000134757.4	18	3.40117e-13	6.46223e-12	19	1.47857e-10	Yes	Yes
Prostate	220	RP11-650P15.1	ENSG00000266521.1	18	4.20362e-25	7.98689e-24	19	6.73858e-22	Yes	Yes
Prostate	220	DSG2	ENSG00000046604.12	18	0.000668368	0.012699	19	0.0219698	Yes	No
Prostate	220	TTR	ENSG00000118271.9	18	0.00199701	0.0359463	18	0.0447646	Yes	No
Prostate	220	B4GALT6	ENSG00000118276.11	18	0.00200874	0.0361574	18	0.0449563	Yes	No
Prostate	220	SLC25A52	ENSG00000141437.8	18	0.00116009	0.0208817	18	0.0304932	Yes	No
Prostate	220	TRAPPC8	ENSG00000153339.13	18	0.00032493	0.00584875	18	0.0134422	Yes	No
Prostate	220	RNF125	ENSG00000101695.8	18	0.00143104	0.0243276	17	0.0339287	Yes	No
Prostate	220	RNF138	ENSG00000134758.13	18	0.0037917	0.0644589	17	0.0711612	No	No
Prostate	220	GAREM1	ENSG00000141441.15	18	0.000737501	0.013275	18	0.0226124	Yes	No
Prostate	220	MEP1B	ENSG00000141434.11	18	0.00260819	0.0417311	16	0.0500906	No	No
Prostate	220	KLHL14	ENSG00000197705.9	18	0.000130616	0.00195924	15	0.00653851	Yes	Yes
Prostate	220	CCDC178	ENSG00000166960.16	18	0.0037892	0.0606272	16	0.0676017	No	No
Prostate	220	ASXL3	ENSG00000141431.10	18	0.00549359	0.0769103	14	0.0827749	No	No
Prostate	220	NOL4	ENSG00000101746.15	18	0.00167015	0.0250522	15	0.0346427	Yes	No
Prostate	220	DTNA	ENSG00000134769.21	18	0.00159257	0.0270738	17	0.0365215	Yes	No
Prostate	220	RP11-96A15.1	ENSG00000278464.1	18	0.00266755	0.0373457	14	0.0460823	Yes	No
Prostate	220	MAPRE2	ENSG00000166974.12	18	0.00621867	0.0994987	16	0.10437	No	No
Prostate	220	ZNF397	ENSG00000186812.12	18	0.00130782	0.0209251	16	0.030533	Yes	No
Prostate	220	ZSCAN30	ENSG00000186814.13	18	7.7076e-05	0.00123322	16	0.00466668	Yes	Yes
Prostate	220	RP11-158H5.8	ENSG00000274184.1	18	3.48051e-07	5.56882e-06	16	4.91111e-05	Yes	Yes
Prostate	220	RP11-158H5.7	ENSG00000268573.1	18	5.84829e-05	0.000935726	16	0.00381703	Yes	Yes
Prostate	220	RP11-54G14.1	ENSG00000274918.1	18	0.00178952	0.0286324	16	0.0379736	Yes	No
Prostate	220	ZNF24	ENSG00000172466.15	18	1.13463e-05	0.00018154	16	0.00103999	Yes	Yes
Prostate	220	ZNF396	ENSG00000186496.10	18	2.36557e-05	0.000378492	16	0.00189171	Yes	Yes
Prostate	220	RP11-322E11.5	ENSG00000267583.5	18	0.00040519	0.00648304	16	0.0143533	Yes	No
Prostate	220	INO80C	ENSG00000153391.15	18	0.00106847	0.0170955	16	0.026664	Yes	No
Prostate	220	GALNT1	ENSG00000141429.13	18	0.0018249	0.0310234	17	0.0402023	Yes	No
Prostate	220	RP11-873E20.1	ENSG00000267397.1	18	0.00225264	0.0360423	16	0.0448488	Yes	No
Prostate	220	C18orf21	ENSG00000141428.16	18	5.49057e-05	0.000878492	16	0.00364492	Yes	Yes
Prostate	220	RPRD1A	ENSG00000141425.17	18	0.00209115	0.0355496	17	0.0443672	Yes	No
Prostate	220	SLC39A6	ENSG00000141424.12	18	0.00112684	0.0180295	16	0.0276164	Yes	No
Prostate	220	ELP2	ENSG00000134759.13	18	0.000833224	0.0133316	16	0.0226698	Yes	No
Prostate	220	MOCOS	ENSG00000075643.5	18	0.000258702	0.00413923	16	0.0108528	Yes	No
Prostate	220	FHOD3	ENSG00000134775.15	18	2.26214e-05	0.000452428	20	0.00219298	Yes	Yes
Prostate	220	TPGS2	ENSG00000134779.14	18	3.23614e-10	5.50145e-09	17	8.36735e-08	Yes	Yes
Prostate	220	KIAA1328	ENSG00000150477.14	18	0.00041732	0.0083464	20	0.0168344	Yes	No
Prostate	220	RP11-95O2.1	ENSG00000267651.1	18	0.000705346	0.0112855	16	0.0203536	Yes	No
Prostate	220	CELF4	ENSG00000101489.19	18	0.000133103	0.00266207	20	0.00803498	Yes	Yes
Prostate	220	RP11-244M2.1	ENSG00000267374.1	18	0.000236896	0.00521171	22	0.012534	Yes	No
Prostate	220	KC6	ENSG00000267313.7	18	5.95406e-06	0.000107173	18	0.000670239	Yes	Yes
Prostate	220	PIK3C3	ENSG00000078142.12	18	3.25678e-05	0.000521084	16	0.00244731	Yes	Yes
Prostate	220	SYT4	ENSG00000132872.11	18	0.00168877	0.0287092	17	0.0380429	Yes	No
Prostate	220	LINC01478	ENSG00000267337.1	18	4.9538e-05	0.000941222	19	0.00383614	Yes	Yes
Prostate	220	RP11-456K23.1	ENSG00000267414.1	18	2.9217e-05	0.00049669	17	0.00235853	Yes	Yes
Prostate	220	SETBP1	ENSG00000152217.16	18	0.000682124	0.0143246	21	0.0237183	Yes	No
Prostate	220	SLC14A2	ENSG00000132874.14	18	0.0048431	0.106548	22	0.111061	No	No
Prostate	220	SLC14A1	ENSG00000141469.16	18	0.00072755	0.0138235	19	0.0232015	Yes	No
Prostate	220	SIGLEC15	ENSG00000197046.11	18	0.000171855	0.00326524	19	0.00926434	Yes	Yes
Prostate	220	EPG5	ENSG00000152223.12	18	0.000124045	0.00248091	20	0.00766121	Yes	Yes
Prostate	220	PSTPIP2	ENSG00000152229.18	18	0.000221568	0.0042098	19	0.0109664	Yes	No
Prostate	220	ATP5A1	ENSG00000152234.15	18	0.00192049	0.0364892	19	0.0452649	Yes	No
Prostate	220	HAUS1	ENSG00000152240.12	18	4.57404e-06	8.69067e-05	19	0.000560946	Yes	Yes
Prostate	220	C18orf25	ENSG00000152242.10	18	0.00138673	0.0263478	19	0.0358339	Yes	No
Prostate	220	RNF165	ENSG00000141622.13	18	0.00540556	0.102706	19	0.107396	No	No
Prostate	220	ST8SIA5	ENSG00000101638.13	18	0.00018487	0.00332766	18	0.00937668	Yes	Yes
Prostate	220	RP11-687F6.5	ENSG00000274776.1	18	0.000896573	0.0152417	17	0.0246621	Yes	No
Prostate	220	PIAS2	ENSG00000078043.15	18	0.00215464	0.0366288	17	0.0454112	Yes	No
Prostate	220	KATNAL2	ENSG00000167216.16	18	3.85189e-09	6.9334e-08	18	9.05254e-07	Yes	Yes
Prostate	220	HDHD2	ENSG00000167220.11	18	0.00222097	0.0355355	16	0.0443584	Yes	No
Prostate	220	IER3IP1	ENSG00000134049.5	18	0.000281702	0.00450723	16	0.0114415	Yes	No
Prostate	220	SMAD2	ENSG00000175387.15	18	0.000366772	0.00660189	18	0.0145047	Yes	No
Prostate	220	ZBTB7C	ENSG00000184828.9	18	0.00164445	0.0345335	21	0.043426	Yes	No
Prostate	220	CTIF	ENSG00000134030.13	18	0.000447238	0.00983923	22	0.0186983	Yes	No
Prostate	220	SMAD7	ENSG00000101665.8	18	0.00153181	0.0321681	21	0.0412362	Yes	No
Prostate	220	DYM	ENSG00000141627.13	18	0.000414158	0.0107681	26	0.0197886	Yes	No
Prostate	220	C18orf32	ENSG00000177576.11	18	0.00183604	0.0385569	21	0.0472142	Yes	No
Prostate	220	RPL17	ENSG00000265681.7	18	0.0075764	0.159104	21	0.16154	No	No
Prostate	220	LIPG	ENSG00000101670.11	18	0.0026535	0.0583769	22	0.0655224	No	No
Prostate	220	ACAA2	ENSG00000167315.17	18	0.000682808	0.014339	21	0.0237317	Yes	No
Prostate	220	MYO5B	ENSG00000167306.19	18	0.00118914	0.0273501	23	0.0367684	Yes	No
Prostate	220	CFAP53	ENSG00000172361.5	18	0.000985955	0.0197191	20	0.0293382	Yes	No
Prostate	220	MBD1	ENSG00000141644.17	18	0.000758963	0.0151793	20	0.0245947	Yes	No
Prostate	220	CXXC1	ENSG00000154832.14	18	0.000221458	0.00442916	20	0.0113102	Yes	No
Prostate	220	SKA1	ENSG00000154839.9	18	0.00155526	0.0311052	20	0.0402699	Yes	No
Prostate	220	MAPK4	ENSG00000141639.11	18	0.000554588	0.0116464	21	0.0208255	Yes	No
Prostate	220	MRO	ENSG00000134042.12	18	0.000338724	0.00643575	19	0.0142834	Yes	No
Prostate	220	ME2	ENSG00000082212.12	18	7.29049e-05	0.00138519	19	0.00508622	Yes	Yes
Prostate	220	ELAC1	ENSG00000141642.8	18	0.00121323	0.0206248	17	0.0302074	Yes	No
Prostate	220	SMAD4	ENSG00000141646.13	18	0.000344672	0.00620409	18	0.0139402	Yes	No
Prostate	220	MEX3C	ENSG00000176624.10	18	0.00484025	0.0822843	17	0.0879128	No	No
Prostate	220	DCC	ENSG00000187323.11	18	3.22393e-05	0.00109614	34	0.00429969	Yes	Yes
Prostate	220	MBD2	ENSG00000134046.11	18	0.00148552	0.0326814	22	0.041699	Yes	No
Prostate	220	POLI	ENSG00000101751.10	18	3.06469e-09	6.43585e-08	21	8.46424e-07	Yes	Yes
Prostate	220	C18orf54	ENSG00000166845.13	18	0.00389463	0.0817872	21	0.0874164	No	No
Prostate	220	RAB27B	ENSG00000041353.9	18	0.00202681	0.0385094	19	0.0471703	Yes	No
Prostate	220	RP11-99A1.2	ENSG00000267311.1	18	0.0034487	0.0586278	17	0.0657656	No	No
Prostate	220	CCDC68	ENSG00000166510.13	18	0.00149823	0.0254698	17	0.0350152	Yes	No
Prostate	220	TCF4	ENSG00000196628.15	18	0.00133597	0.0253834	19	0.0349371	Yes	No
Prostate	220	LINC01415	ENSG00000267325.1	18	0.000542483	0.00759476	14	0.015839	Yes	No
Prostate	220	CTD-2008L17.1	ENSG00000267327.1	18	0.00338473	0.0507709	15	0.058404	No	No
Prostate	220	CTD-2008L17.2	ENSG00000206129.3	18	0.000455931	0.0072949	16	0.0154334	Yes	No
Prostate	220	LINC01905	ENSG00000267057.5	18	3.62333e-05	0.000543499	15	0.00253272	Yes	Yes
Prostate	220	TXNL1	ENSG00000091164.12	18	0.000967095	0.0154735	16	0.0249074	Yes	No
Prostate	220	WDR7	ENSG00000091157.13	18	3.59588e-05	0.000755135	21	0.00324939	Yes	Yes
Prostate	220	BOD1L2	ENSG00000228075.4	18	0.00131992	0.0237586	18	0.033369	Yes	No
Prostate	220	ONECUT2	ENSG00000119547.5	18	0.00210332	0.0420664	20	0.0504118	No	No
Prostate	220	FECH	ENSG00000066926.10	18	0.000593771	0.0118754	20	0.0210551	Yes	No
Prostate	220	RP11-706P11.2	ENSG00000278703.1	18	0.000112678	0.00225356	20	0.00717473	Yes	Yes
Prostate	220	NARS	ENSG00000134440.11	18	0.000126913	0.00253826	20	0.00779248	Yes	Yes
Prostate	220	ATP8B1	ENSG00000081923.11	18	0.0018028	0.0396617	22	0.0482563	Yes	No
Prostate	220	NEDD4L	ENSG00000049759.17	18	6.06187e-05	0.00157609	26	0.0055916	Yes	Yes
Prostate	220	ALPK2	ENSG00000198796.6	18	0.000299676	0.00749189	25	0.0157077	Yes	No
Prostate	220	MALT1	ENSG00000172175.12	18	0.000829948	0.0199188	24	0.029531	Yes	No
Prostate	220	RP11-108P20.2	ENSG00000267501.1	18	0.000420565	0.009673	23	0.0184787	Yes	No
Prostate	220	LINC01926	ENSG00000267593.1	18	0.00197961	0.0475107	24	0.0553204	No	No
Prostate	220	ZNF532	ENSG00000074657.13	18	0.000106404	0.00255371	24	0.00782086	Yes	Yes
Prostate	220	SEC11C	ENSG00000166562.8	18	1.54256e-06	3.54788e-05	23	0.000258686	Yes	Yes
Prostate	220	GRP	ENSG00000134443.9	18	1.75133e-06	4.02806e-05	23	0.000289124	Yes	Yes
Prostate	220	LMAN1	ENSG00000074695.5	18	0.000414424	0.00911733	22	0.0177931	Yes	No
Prostate	220	CCBE1	ENSG00000183287.13	18	0.00155477	0.0388691	25	0.047497	Yes	No
Prostate	220	RP11-2N1.3	ENSG00000273664.1	18	0.0027909	0.0613997	22	0.0683067	No	No
Prostate	220	PMAIP1	ENSG00000141682.11	18	3.70385e-05	0.000777809	21	0.00332274	Yes	Yes
Prostate	220	CDH20	ENSG00000101542.9	18	0.000177294	0.00372316	21	0.010102	Yes	No
Prostate	220	RP11-879F14.2	ENSG00000267279.1	18	3.79349e-06	7.58698e-05	20	0.000498215	Yes	Yes
Prostate	220	RNF152	ENSG00000176641.10	18	0.000369423	0.00701904	19	0.0150445	Yes	No
Prostate	220	PIGN	ENSG00000197563.10	18	1.39877e-20	2.93742e-19	21	1.62322e-17	Yes	Yes
Prostate	220	KIAA1468	ENSG00000134444.13	18	0.000372343	0.00781921	21	0.0161309	Yes	No
Prostate	220	TNFRSF11A	ENSG00000141655.16	18	1.00052e-05	0.000200104	20	0.00113091	Yes	Yes
Prostate	220	ZCCHC2	ENSG00000141664.9	18	8.71983e-05	0.00183116	21	0.00625129	Yes	Yes
Prostate	220	PHLPP1	ENSG00000081913.13	18	4.77767e-05	0.00109887	23	0.00430592	Yes	Yes
Prostate	220	BCL2	ENSG00000171791.12	18	4.0831e-06	8.1662e-05	20	0.000531816	Yes	Yes
Prostate	220	KDSR	ENSG00000119537.15	18	6.42717e-05	0.00115689	18	0.00446661	Yes	Yes
Prostate	220	VPS4B	ENSG00000119541.9	18	0.000614777	0.011066	18	0.020117	Yes	No
Prostate	220	SERPINB5	ENSG00000206075.13	18	0.000364872	0.00656769	18	0.0144733	Yes	No
Prostate	220	SERPINB13	ENSG00000197641.11	18	0.00374154	0.0673476	18	0.0738285	No	No
Prostate	220	SERPINB4	ENSG00000206073.10	18	0.00217246	0.0391042	18	0.0477361	Yes	No
Prostate	220	SERPINB11	ENSG00000206072.12	18	1.3633e-14	2.59028e-13	19	7.07422e-12	Yes	Yes
Prostate	220	SERPINB3	ENSG00000057149.15	18	0.000660538	0.0118897	18	0.0210712	Yes	No
Prostate	220	SERPINB7	ENSG00000166396.12	18	0.000430508	0.00861015	20	0.0171848	Yes	No
Prostate	220	SERPINB2	ENSG00000197632.8	18	0.000926406	0.0194545	21	0.0290603	Yes	No
Prostate	220	HMSD	ENSG00000221887.5	18	1.67539e-05	0.000351831	21	0.00178059	Yes	Yes
Prostate	220	SERPINB8	ENSG00000166401.14	18	0.000700028	0.0147006	21	0.0240762	Yes	No
Prostate	220	LINC01916	ENSG00000264232.1	18	0.00476388	0.100041	21	0.104869	No	No
Prostate	220	CDH7	ENSG00000081138.13	18	0.00164249	0.0328498	20	0.0418659	Yes	No
Prostate	220	CDH19	ENSG00000071991.8	18	0.000843187	0.0177069	21	0.0273156	Yes	No
Prostate	220	CTD-2541J13.1	ENSG00000260578.1	18	0.00117837	0.0259242	22	0.0354107	Yes	No
Prostate	220	DSEL	ENSG00000171451.13	18	0.000348936	0.00802554	23	0.0164275	Yes	No
Prostate	220	TMX3	ENSG00000166479.9	18	4.78654e-05	0.0011009	23	0.00431212	Yes	Yes
Prostate	220	CCDC102B	ENSG00000150636.17	18	0.00220004	0.055001	25	0.0623704	No	No
Prostate	220	RP11-674P19.2	ENSG00000264705.1	18	0.000744697	0.0134045	18	0.022749	Yes	No
Prostate	220	DOK6	ENSG00000206052.10	18	0.000486862	0.0102241	21	0.0191407	Yes	No
Prostate	220	CD226	ENSG00000150637.8	18	0.00094519	0.0179586	19	0.0275475	Yes	No
Prostate	220	RTTN	ENSG00000176225.13	18	0.000375837	0.00751675	20	0.0157284	Yes	No
Prostate	220	SOCS6	ENSG00000170677.5	18	0.00241701	0.0459232	19	0.053917	No	No
Prostate	220	LINC01909	ENSG00000266258.1	18	3.89211e-06	7.39501e-05	19	0.000487241	Yes	Yes
Prostate	220	CBLN2	ENSG00000141668.9	18	0.00306968	0.0798116	26	0.0855176	No	No
Prostate	220	FBXO15	ENSG00000141665.11	18	0.000101492	0.00223282	22	0.00713166	Yes	Yes
Prostate	220	TIMM21	ENSG00000075336.11	18	0.00033308	0.00732777	22	0.0154838	Yes	No
Prostate	220	CYB5A	ENSG00000166347.18	18	0.000339094	0.00746007	22	0.01566	Yes	No
Prostate	220	FAM69C	ENSG00000187773.8	18	7.40127e-10	1.55427e-08	21	2.23717e-07	Yes	Yes
Prostate	220	CNDP2	ENSG00000133313.14	18	0.000196893	0.00413476	21	0.0108456	Yes	No
Prostate	220	CNDP1	ENSG00000150656.14	18	2.68892e-06	5.64673e-05	21	0.000387079	Yes	Yes
Prostate	220	LINC00909	ENSG00000264247.1	18	1.56232e-12	3.12465e-11	20	6.5036e-10	Yes	Yes
Prostate	220	ZNF407	ENSG00000215421.9	18	0.000724477	0.0188364	26	0.0284223	Yes	No
Prostate	220	RP11-405M12.4	ENSG00000273669.1	18	0.00164406	0.0328812	20	0.0418973	Yes	No
Prostate	220	ZADH2	ENSG00000180011.6	18	0.000906647	0.0190396	21	0.0286319	Yes	No
Prostate	220	TSHZ1	ENSG00000179981.9	18	0.000175796	0.00369171	21	0.0100485	Yes	No
Prostate	220	ZNF516	ENSG00000101493.10	18	0.00114498	0.0320594	28	0.0411443	Yes	No
Prostate	220	C18orf65	ENSG00000275763.3	18	9.58328e-05	0.00249165	26	0.0076806	Yes	Yes
Prostate	220	LINC00908	ENSG00000263812.5	18	2.50098e-05	0.000700275	28	0.00307136	Yes	Yes
Prostate	220	LINC00683	ENSG00000266256.1	18	0.000432611	0.0116805	27	0.0208491	Yes	No
Prostate	220	RP11-162A12.2	ENSG00000264278.1	18	9.50269e-05	0.00275578	29	0.00821709	Yes	Yes
Prostate	220	RP11-162A12.4	ENSG00000278107.1	18	0.00140455	0.0393274	28	0.047945	Yes	No
Prostate	220	ZNF236	ENSG00000130856.15	18	9.55297e-05	0.00286589	30	0.00845496	Yes	Yes
Prostate	220	MBP	ENSG00000197971.14	18	0.00164297	0.0492891	30	0.0570292	No	No
Prostate	220	GALR1	ENSG00000166573.5	18	0.000169318	0.00491022	29	0.0120843	Yes	No
Prostate	220	LINC01896	ENSG00000263146.2	18	0.000477806	0.0124229	26	0.0216848	Yes	No
Prostate	220	SALL3	ENSG00000256463.8	18	0.000811813	0.0211071	26	0.0307168	Yes	No
Prostate	220	ATP9B	ENSG00000166377.19	18	4.69945e-06	0.000131585	28	0.000797057	Yes	Yes
Prostate	220	NFATC1	ENSG00000131196.17	18	0.00047515	0.0109285	23	0.019978	Yes	No
Prostate	220	RP11-567M16.6	ENSG00000274828.1	18	1.1161e-14	2.1206e-13	19	5.85924e-12	Yes	Yes
Prostate	220	CTDP1	ENSG00000060069.16	18	5.99597e-05	0.00113923	19	0.00442102	Yes	Yes
Prostate	220	KCNG2	ENSG00000178342.4	18	0.000654834	0.0104773	16	0.0194453	Yes	No
Prostate	220	RP11-248M19.1	ENSG00000278075.1	18	0.00473806	0.075809	16	0.0817107	No	No
Prostate	220	PQLC1	ENSG00000122490.18	18	5.83606e-05	0.000933769	16	0.00381234	Yes	Yes
Prostate	220	HSBP1L1	ENSG00000226742.3	18	0.00248921	0.0373381	15	0.0460787	Yes	No
Prostate	220	TXNL4A	ENSG00000141759.14	18	6.71523e-08	1.00729e-06	15	1.04655e-05	Yes	Yes
Prostate	220	RBFA	ENSG00000101546.12	18	3.30329e-07	4.95494e-06	15	4.42131e-05	Yes	Yes
Prostate	220	RBFADN	ENSG00000261126.7	18	9.87809e-23	1.38293e-21	14	9.716e-20	Yes	Yes
Prostate	220	RP11-795F19.5	ENSG00000267127.7	18	8.75174e-07	1.22524e-05	14	9.99823e-05	Yes	Yes
Prostate	220	ADNP2	ENSG00000101544.8	18	0.000143611	0.00201056	14	0.00665572	Yes	Yes
Prostate	220	PARD6G	ENSG00000178184.15	18	5.52806e-05	0.000718648	13	0.00313304	Yes	Yes
Prostate	220	CTD-3113P16.11	ENSG00000282393.1	19	0.00154914	0.023237	15	0.0328489	Yes	No
Prostate	220	PLPP2	ENSG00000141934.9	19	4.31473e-09	6.4721e-08	15	8.50009e-07	Yes	Yes
Prostate	220	MIER2	ENSG00000105556.11	19	1.03317e-05	0.000154975	15	0.00091356	Yes	Yes
Prostate	220	THEG	ENSG00000105549.10	19	0.00293034	0.0468854	16	0.0547745	No	No
Prostate	220	C2CD4C	ENSG00000183186.7	19	0.00048074	0.00769184	16	0.0159695	Yes	No
Prostate	220	SHC2	ENSG00000129946.10	19	4.86888e-14	7.79021e-13	16	2.01405e-11	Yes	Yes
Prostate	220	ODF3L2	ENSG00000181781.9	19	2.96065e-05	0.000473703	16	0.00227015	Yes	Yes
Prostate	220	MADCAM1	ENSG00000099866.14	19	6.56813e-08	1.11658e-06	17	1.14624e-05	Yes	Yes
Prostate	220	TPGS1	ENSG00000141933.9	19	0.000726933	0.0123579	17	0.0216151	Yes	No
Prostate	220	CDC34	ENSG00000099804.8	19	0.00038139	0.00648363	17	0.0143533	Yes	No
Prostate	220	GZMM	ENSG00000197540.7	19	0.000566825	0.00963602	17	0.0184342	Yes	No
Prostate	220	BSG	ENSG00000172270.18	19	9.51294e-06	0.00016172	17	0.000945067	Yes	Yes
Prostate	220	HCN2	ENSG00000099822.2	19	1.44666e-05	0.000245932	17	0.00133944	Yes	Yes
Prostate	220	POLRMT	ENSG00000099821.13	19	8.57474e-05	0.00154345	18	0.00550372	Yes	Yes
Prostate	220	AC004449.6	ENSG00000261204.1	19	0.000277764	0.00499975	18	0.012218	Yes	No
Prostate	220	FGF22	ENSG00000070388.11	19	0.000392943	0.00707298	18	0.0151213	Yes	No
Prostate	220	RNF126	ENSG00000070423.17	19	1.71193e-06	3.08148e-05	18	0.000228111	Yes	Yes
Prostate	220	AC004156.3	ENSG00000267666.2	19	9.49722e-07	1.7095e-05	18	0.000134225	Yes	Yes
Prostate	220	FSTL3	ENSG00000070404.9	19	0.000357827	0.00644089	18	0.0142846	Yes	No
Prostate	220	PRSS57	ENSG00000185198.11	19	4.53139e-05	0.000815651	18	0.00344674	Yes	Yes
Prostate	220	PALM	ENSG00000099864.17	19	0.00126928	0.0241163	19	0.0337085	Yes	No
Prostate	220	MISP	ENSG00000099812.8	19	0.000349864	0.00664742	19	0.0145624	Yes	No
Prostate	220	AC006273.4	ENSG00000272473.1	19	0.000378809	0.00719738	19	0.0153076	Yes	No
Prostate	220	LINC01836	ENSG00000267530.2	19	0.00144228	0.0274032	19	0.0368241	Yes	No
Prostate	220	PTBP1	ENSG00000011304.19	19	0.000228574	0.00457147	20	0.0115349	Yes	No
Prostate	220	PLPPR3	ENSG00000129951.18	19	0.00261123	0.0522246	20	0.0597388	No	No
Prostate	220	AZU1	ENSG00000172232.9	19	7.49432e-05	0.00149886	20	0.00538844	Yes	Yes
Prostate	220	PRTN3	ENSG00000196415.9	19	2.31103e-06	4.62206e-05	20	0.000325335	Yes	Yes
Prostate	220	ELANE	ENSG00000197561.6	19	5.9413e-05	0.00118826	20	0.00454774	Yes	Yes
Prostate	220	CFD	ENSG00000197766.7	19	6.37501e-05	0.001275	20	0.00477721	Yes	Yes
Prostate	220	MED16	ENSG00000175221.14	19	0.00245115	0.049023	20	0.0567735	No	No
Prostate	220	R3HDM4	ENSG00000198858.9	19	0.000691241	0.0138248	20	0.0232018	Yes	No
Prostate	220	ARID3A	ENSG00000116017.10	19	0.000746382	0.015674	21	0.0251314	Yes	No
Prostate	220	WDR18	ENSG00000065268.10	19	1.02559e-24	2.15374e-23	21	1.74693e-21	Yes	Yes
Prostate	220	GRIN3B	ENSG00000116032.5	19	7.48659e-09	1.64705e-07	22	1.9992e-06	Yes	Yes
Prostate	220	TMEM259	ENSG00000182087.12	19	0.000322731	0.00710009	22	0.0151621	Yes	No
Prostate	220	CNN2	ENSG00000064666.14	19	0.000863783	0.0190032	22	0.0286032	Yes	No
Prostate	220	ABCA7	ENSG00000064687.12	19	0.00090382	0.019884	22	0.0294924	Yes	No
Prostate	220	ARHGAP45	ENSG00000180448.10	19	0.000315763	0.00694678	22	0.0149537	Yes	No
Prostate	220	POLR2E	ENSG00000099817.11	19	2.99917e-06	6.59818e-05	22	0.000442666	Yes	Yes
Prostate	220	GPX4	ENSG00000167468.16	19	4.99926e-13	1.09984e-11	22	2.42259e-10	Yes	Yes
Prostate	220	SBNO2	ENSG00000064932.15	19	0.000287303	0.00660796	23	0.0145096	Yes	No
Prostate	220	STK11	ENSG00000118046.14	19	0.000199223	0.00458213	23	0.011551	Yes	No
Prostate	220	CBARP	ENSG00000099625.12	19	4.31958e-05	0.000993502	23	0.00399834	Yes	Yes
Prostate	220	ATP5D	ENSG00000099624.7	19	0.00137092	0.0315312	23	0.0406458	Yes	No
Prostate	220	MIDN	ENSG00000167470.12	19	0.000862888	0.0207093	24	0.0303047	Yes	No
Prostate	220	CIRBP	ENSG00000099622.13	19	0.000203217	0.00487721	24	0.0120379	Yes	No
Prostate	220	C19orf24	ENSG00000228300.13	19	8.39465e-08	2.01472e-06	24	1.95764e-05	Yes	Yes
Prostate	220	AC005330.2	ENSG00000267372.2	19	9.48258e-09	2.18099e-07	23	2.57134e-06	Yes	Yes
Prostate	220	MUM1	ENSG00000160953.15	19	0.000688927	0.0165342	24	0.0260726	Yes	No
Prostate	220	NDUFS7	ENSG00000115286.19	19	0.000219658	0.00527179	24	0.0126036	Yes	No
Prostate	220	GAMT	ENSG00000130005.12	19	0.000134403	0.00322568	24	0.0091949	Yes	Yes
Prostate	220	DAZAP1	ENSG00000071626.16	19	0.00169279	0.0406269	24	0.049146	Yes	No
Prostate	220	RPS15	ENSG00000115268.9	19	0.000412587	0.0099021	24	0.0187665	Yes	No
Prostate	220	CTB-25B13.5	ENSG00000268798.1	19	0.00035875	0.00860999	24	0.0171848	Yes	No
Prostate	220	APC2	ENSG00000115266.11	19	5.26582e-05	0.0012638	24	0.00475029	Yes	Yes
Prostate	220	C19orf25	ENSG00000119559.15	19	0.000620203	0.0148849	24	0.0242626	Yes	No
Prostate	220	PCSK4	ENSG00000115257.15	19	0.000456584	0.010958	24	0.0200148	Yes	No
Prostate	220	REEP6	ENSG00000115255.10	19	0.00119316	0.0286359	24	0.0379756	Yes	No
Prostate	220	ADAMTSL5	ENSG00000185761.10	19	5.07683e-06	0.000121844	24	0.00074667	Yes	Yes
Prostate	220	PLK5	ENSG00000185988.11	19	0.000528015	0.0126724	24	0.0219536	Yes	No
Prostate	220	MEX3D	ENSG00000181588.16	19	0.00147856	0.0354855	24	0.0443165	Yes	No
Prostate	220	MBD3	ENSG00000071655.17	19	0.000989772	0.0237545	24	0.0333683	Yes	No
Prostate	220	UQCR11	ENSG00000127540.11	19	0.000177671	0.0042641	24	0.0110681	Yes	No
Prostate	220	TCF3	ENSG00000071564.14	19	1.60271e-05	0.000384649	24	0.00191757	Yes	Yes
Prostate	220	ATP8B3	ENSG00000130270.16	19	1.44437e-06	3.32205e-05	23	0.000244008	Yes	Yes
Prostate	220	REXO1	ENSG00000079313.13	19	0.000207447	0.00477128	23	0.0118867	Yes	No
Prostate	220	KLF16	ENSG00000129911.8	19	9.80504e-05	0.00215711	22	0.0069742	Yes	Yes
Prostate	220	CTB-31O20.2	ENSG00000261526.2	19	0.000758809	0.0166938	22	0.0262323	Yes	No
Prostate	220	ABHD17A	ENSG00000129968.15	19	7.64855e-06	0.000168268	22	0.000976688	Yes	Yes
Prostate	220	SCAMP4	ENSG00000227500.9	19	2.99153e-06	6.88052e-05	23	0.000458031	Yes	Yes
Prostate	220	ADAT3	ENSG00000213638.5	19	0.000257932	0.00567451	22	0.0131898	Yes	No
Prostate	220	CSNK1G2	ENSG00000133275.15	19	7.62457e-06	0.000175365	23	0.00101074	Yes	Yes
Prostate	220	BTBD2	ENSG00000133243.8	19	3.32625e-08	7.65038e-07	23	8.18249e-06	Yes	Yes
Prostate	220	MKNK2	ENSG00000099875.14	19	7.8988e-05	0.00173774	22	0.00600832	Yes	Yes
Prostate	220	MOB3A	ENSG00000172081.13	19	0.000637721	0.0140299	22	0.0234149	Yes	No
Prostate	220	IZUMO4	ENSG00000099840.13	19	8.23865e-05	0.0018125	22	0.00620665	Yes	Yes
Prostate	220	AP3D1	ENSG00000065000.15	19	0.000193556	0.00445179	23	0.0113496	Yes	No
Prostate	220	DOT1L	ENSG00000104885.17	19	0.00157302	0.0361794	23	0.0449661	Yes	No
Prostate	220	PLEKHJ1	ENSG00000104886.11	19	0.000105572	0.00242816	23	0.00753775	Yes	Yes
Prostate	220	SF3A2	ENSG00000104897.9	19	3.64475e-05	0.000838292	23	0.00350972	Yes	Yes
Prostate	220	AMH	ENSG00000104899.7	19	1.50646e-29	3.46485e-28	23	4.71095e-26	Yes	Yes
Prostate	220	JSRP1	ENSG00000167476.10	19	1.68423e-05	0.000387373	23	0.00192657	Yes	Yes
Prostate	220	OAZ1	ENSG00000104904.12	19	0.000668524	0.015376	23	0.0248093	Yes	No
Prostate	220	C19orf35	ENSG00000188305.5	19	0.000732514	0.0168478	23	0.0264085	Yes	No
Prostate	220	LINGO3	ENSG00000220008.3	19	0.000118511	0.00272575	23	0.00815465	Yes	Yes
Prostate	220	LSM7	ENSG00000130332.14	19	2.55657e-12	5.88011e-11	23	1.18096e-09	Yes	Yes
Prostate	220	SPPL2B	ENSG00000005206.16	19	5.27107e-08	1.26506e-06	24	1.28539e-05	Yes	Yes
Prostate	220	TMPRSS9	ENSG00000178297.12	19	3.77177e-06	9.05224e-05	24	0.00058032	Yes	Yes
Prostate	220	TIMM13	ENSG00000099800.7	19	0.00104691	0.0251259	24	0.0347015	Yes	No
Prostate	220	LMNB2	ENSG00000176619.12	19	3.40833e-05	0.000818	24	0.00345076	Yes	Yes
Prostate	220	GADD45B	ENSG00000099860.8	19	0.00148362	0.0356069	24	0.044424	Yes	No
Prostate	220	GNG7	ENSG00000176533.12	19	4.68376e-05	0.00121778	26	0.00462144	Yes	Yes
Prostate	220	DIRAS1	ENSG00000176490.4	19	0.000148221	0.0035573	24	0.00980021	Yes	Yes
Prostate	220	SLC39A3	ENSG00000141873.10	19	0.00153054	0.036733	24	0.0455135	Yes	No
Prostate	220	SGTA	ENSG00000104969.9	19	0.000995616	0.0238948	24	0.0334956	Yes	No
Prostate	220	THOP1	ENSG00000172009.14	19	0.000189008	0.00453619	24	0.0114825	Yes	No
Prostate	220	ZNF554	ENSG00000172006.11	19	0.000173444	0.00416265	24	0.0108916	Yes	No
Prostate	220	ZNF555	ENSG00000186300.11	19	2.46767e-05	0.000592242	24	0.00270292	Yes	Yes
Prostate	220	ZNF57	ENSG00000171970.12	19	0.000337563	0.00810152	24	0.0165257	Yes	No
Prostate	220	ZNF77	ENSG00000175691.8	19	7.88224e-06	0.000189174	24	0.00107784	Yes	Yes
Prostate	220	TLE6	ENSG00000104953.19	19	4.02862e-08	9.66869e-07	24	1.00899e-05	Yes	Yes
Prostate	220	TLE2	ENSG00000065717.14	19	1.99985e-05	0.000479963	24	0.00229467	Yes	Yes
Prostate	220	AES	ENSG00000104964.14	19	0.00083271	0.019985	24	0.0295978	Yes	No
Prostate	220	GNA11	ENSG00000088256.8	19	4.90176e-05	0.00117642	24	0.00451711	Yes	Yes
Prostate	220	GNA15	ENSG00000060558.3	19	6.83162e-08	1.63959e-06	24	1.62574e-05	Yes	Yes
Prostate	220	S1PR4	ENSG00000125910.5	19	0.000214592	0.0051502	24	0.0124356	Yes	No
Prostate	220	NCLN	ENSG00000125912.10	19	3.3584e-12	8.06016e-11	24	1.58511e-09	Yes	Yes
Prostate	220	CELF5	ENSG00000161082.12	19	0.00113293	0.0283231	25	0.0376745	Yes	No
Prostate	220	NFIC	ENSG00000141905.17	19	0.000425419	0.0106355	25	0.0196366	Yes	No
Prostate	220	SMIM24	ENSG00000095932.6	19	5.06102e-05	0.00116404	23	0.00448687	Yes	Yes
Prostate	220	DOHH	ENSG00000129932.7	19	0.000168804	0.00388248	23	0.0103945	Yes	No
Prostate	220	FZR1	ENSG00000105325.13	19	0.00036358	0.00836234	23	0.0168558	Yes	No
Prostate	220	MFSD12	ENSG00000161091.12	19	0.00026548	0.00610604	23	0.0138231	Yes	No
Prostate	220	C19orf71	ENSG00000183397.5	19	1.60151e-10	3.68348e-09	23	5.76275e-08	Yes	Yes
Prostate	220	HMG20B	ENSG00000064961.18	19	0.000827492	0.0182048	22	0.0277821	Yes	No
Prostate	220	GIPC3	ENSG00000179855.5	19	0.000157302	0.00346065	22	0.0096365	Yes	Yes
Prostate	220	TBXA2R	ENSG00000006638.11	19	0.000257804	0.00567168	22	0.013186	Yes	No
Prostate	220	CACTIN	ENSG00000105298.13	19	0.002572	0.0565839	22	0.0638481	No	No
Prostate	220	PIP5K1C	ENSG00000186111.9	19	0.00131238	0.0301848	23	0.0394402	Yes	No
Prostate	220	TJP3	ENSG00000105289.14	19	4.11185e-05	0.000904607	22	0.00372384	Yes	Yes
Prostate	220	APBA3	ENSG00000011132.11	19	0.000375787	0.0082673	22	0.0167291	Yes	No
Prostate	220	MRPL54	ENSG00000183617.4	19	1.82732e-06	4.0201e-05	22	0.000288765	Yes	Yes
Prostate	220	MATK	ENSG00000007264.14	19	1.46311e-05	0.000321885	22	0.00166272	Yes	Yes
Prostate	220	ZFR2	ENSG00000105278.10	19	0.00142943	0.0328769	23	0.0418947	Yes	No
Prostate	220	ATCAY	ENSG00000167654.17	19	0.000219731	0.00505382	23	0.0122949	Yes	No
Prostate	220	NMRK2	ENSG00000077009.13	19	0.000550797	0.0121175	22	0.021329	Yes	No
Prostate	220	DAPK3	ENSG00000167657.13	19	0.000603827	0.0132842	22	0.0226224	Yes	No
Prostate	220	EEF2	ENSG00000167658.15	19	9.27767e-05	0.00204109	22	0.0067203	Yes	Yes
Prostate	220	PIAS4	ENSG00000105229.6	19	0.000164799	0.00379037	23	0.0102393	Yes	No
Prostate	220	ZBTB7A	ENSG00000178951.8	19	0.000891481	0.0196126	22	0.0292317	Yes	No
Prostate	220	MAP2K2	ENSG00000126934.13	19	0.00026356	0.00579831	22	0.0133621	Yes	No
Prostate	220	CREB3L3	ENSG00000060566.13	19	0.000162166	0.00356766	22	0.00981971	Yes	Yes
Prostate	220	SIRT6	ENSG00000077463.14	19	1.0677e-05	0.000224217	21	0.00124193	Yes	Yes
Prostate	220	ANKRD24	ENSG00000089847.12	19	4.14139e-06	9.11105e-05	22	0.000583298	Yes	Yes
Prostate	220	EBI3	ENSG00000105246.5	19	0.000239709	0.0050339	21	0.0122661	Yes	No
Prostate	220	CCDC94	ENSG00000105248.15	19	0.000593553	0.0124646	21	0.0217335	Yes	No
Prostate	220	TMIGD2	ENSG00000167664.8	19	0.000142205	0.00298631	21	0.00871768	Yes	Yes
Prostate	220	FSD1	ENSG00000105255.10	19	0.000127472	0.0026769	21	0.00805842	Yes	Yes
Prostate	220	STAP2	ENSG00000178078.11	19	1.57593e-07	3.30945e-06	21	3.07046e-05	Yes	Yes
Prostate	220	MPND	ENSG00000008382.15	19	0.00372253	0.0781732	21	0.0839525	No	No
Prostate	220	SH3GL1	ENSG00000141985.9	19	9.73595e-05	0.00214191	22	0.00694049	Yes	Yes
Prostate	220	CHAF1A	ENSG00000167670.15	19	2.11863e-09	4.66099e-08	22	6.24738e-07	Yes	Yes
Prostate	220	UBXN6	ENSG00000167671.11	19	3.25186e-07	6.82891e-06	21	5.89852e-05	Yes	Yes
Prostate	220	CTB-50L17.16	ENSG00000267011.5	19	0.000252195	0.00529609	21	0.0126377	Yes	No
Prostate	220	CTB-50L17.10	ENSG00000167674.14	19	9.82775e-09	2.1621e-07	22	2.55705e-06	Yes	Yes
Prostate	220	PLIN4	ENSG00000167676.4	19	0.00016487	0.00362715	22	0.00992751	Yes	Yes
Prostate	220	PLIN5	ENSG00000214456.8	19	8.83295e-05	0.00194325	22	0.00650123	Yes	Yes
Prostate	220	LRG1	ENSG00000171236.9	19	0.00097319	0.0214102	22	0.0310133	Yes	No
Prostate	220	SEMA6B	ENSG00000167680.15	19	0.00310059	0.068213	22	0.0746213	No	No
Prostate	220	TNFAIP8L1	ENSG00000185361.8	19	0.000463796	0.00973971	21	0.0185785	Yes	No
Prostate	220	MYDGF	ENSG00000074842.7	19	0.00154678	0.0324823	21	0.0415291	Yes	No
Prostate	220	DPP9	ENSG00000142002.16	19	0.000271993	0.00571186	21	0.0132403	Yes	No
Prostate	220	MIR7-3HG	ENSG00000176840.11	19	0.00109487	0.0229922	21	0.0326003	Yes	No
Prostate	220	AC005523.3	ENSG00000268536.1	19	0.00171707	0.0360585	21	0.04486	Yes	No
Prostate	220	FEM1A	ENSG00000141965.4	19	1.45773e-12	3.06123e-11	21	6.38568e-10	Yes	Yes
Prostate	220	TICAM1	ENSG00000127666.9	19	2.05061e-05	0.000430628	21	0.00210405	Yes	Yes
Prostate	220	PLIN3	ENSG00000105355.8	19	0.0012229	0.0256808	21	0.0351952	Yes	No
Prostate	220	ARRDC5	ENSG00000205784.2	19	0.000627533	0.0131782	21	0.0224961	Yes	No
Prostate	220	UHRF1	ENSG00000276043.4	19	0.00166235	0.0349094	21	0.0437908	Yes	No
Prostate	220	KDM4B	ENSG00000127663.14	19	0.000461155	0.0101454	22	0.0190523	Yes	No
Prostate	220	PTPRS	ENSG00000105426.16	19	0.00141917	0.0312218	22	0.0403714	Yes	No
Prostate	220	TINCR	ENSG00000223573.6	19	0.000295398	0.00620336	21	0.0139402	Yes	No
Prostate	220	SAFB2	ENSG00000130254.11	19	0.000832991	0.0174928	21	0.0270914	Yes	No
Prostate	220	SAFB	ENSG00000160633.12	19	0.000658705	0.0144915	22	0.0238609	Yes	No
Prostate	220	RPL36	ENSG00000130255.12	19	0.000256865	0.00539418	21	0.0127647	Yes	No
Prostate	220	C19orf70	ENSG00000174917.8	19	0.000940035	0.0197407	21	0.0293528	Yes	No
Prostate	220	HSD11B1L	ENSG00000167733.13	19	0.000233789	0.00490957	21	0.0120843	Yes	No
Prostate	220	LONP1	ENSG00000196365.11	19	3.29783e-11	7.25523e-10	22	1.25335e-08	Yes	Yes
Prostate	220	CATSPERD	ENSG00000174898.15	19	0.000576278	0.0126781	22	0.0219538	Yes	No
Prostate	220	PRR22	ENSG00000212123.3	19	0.00235412	0.0494365	21	0.0571718	No	No
Prostate	220	DUS3L	ENSG00000141994.15	19	1.27799e-07	2.81158e-06	22	2.64622e-05	Yes	Yes
Prostate	220	NRTN	ENSG00000171119.2	19	0.000437398	0.00918535	21	0.0178889	Yes	No
Prostate	220	FUT6	ENSG00000156413.13	19	0.00124498	0.0261446	21	0.0356267	Yes	No
Prostate	220	FUT3	ENSG00000171124.12	19	0.00258349	0.0542533	21	0.0616445	No	No
Prostate	220	NDUFA11	ENSG00000174886.12	19	3.72428e-07	7.82098e-06	21	6.66105e-05	Yes	Yes
Prostate	220	VMAC	ENSG00000187650.3	19	1.40353e-05	0.000294741	21	0.00155509	Yes	Yes
Prostate	220	CAPS	ENSG00000105519.15	19	4.66605e-08	9.79871e-07	21	1.02143e-05	Yes	Yes
Prostate	220	RANBP3	ENSG00000031823.14	19	0.000354094	0.00814417	23	0.0165858	Yes	No
Prostate	220	RFX2	ENSG00000087903.12	19	0.000366707	0.00880098	24	0.0174113	Yes	No
Prostate	220	ACSBG2	ENSG00000130377.13	19	1.51353e-05	0.000348113	23	0.00176712	Yes	Yes
Prostate	220	MLLT1	ENSG00000130382.8	19	0.000297819	0.00684983	23	0.0148287	Yes	No
Prostate	220	ACER1	ENSG00000167769.4	19	0.000310941	0.00715165	23	0.0152363	Yes	No
Prostate	220	CLPP	ENSG00000125656.8	19	0.00140468	0.0309029	22	0.0400984	Yes	No
Prostate	220	ALKBH7	ENSG00000125652.7	19	0.00185797	0.0408753	22	0.0493518	Yes	No
Prostate	220	PSPN	ENSG00000125650.4	19	4.92345e-05	0.00108316	22	0.00426205	Yes	Yes
Prostate	220	GTF2F1	ENSG00000125651.13	19	0.000141166	0.00310565	22	0.00894585	Yes	Yes
Prostate	220	KHSRP	ENSG00000088247.17	19	0.000156096	0.00343411	22	0.00958944	Yes	Yes
Prostate	220	SLC25A41	ENSG00000181240.13	19	2.77878e-47	6.11332e-46	22	4.12627e-43	Yes	Yes
Prostate	220	SLC25A23	ENSG00000125648.14	19	1.90279e-07	4.37642e-06	23	3.95326e-05	Yes	Yes
Prostate	220	CRB3	ENSG00000130545.15	19	0.00324614	0.0714151	22	0.077616	No	No
Prostate	220	DENND1C	ENSG00000205744.9	19	0.00035955	0.00826966	23	0.0167314	Yes	No
Prostate	220	TUBB4A	ENSG00000104833.11	19	5.74929e-06	0.000126484	22	0.000769864	Yes	Yes
Prostate	220	TNFSF9	ENSG00000125657.4	19	0.00179514	0.039493	22	0.0480976	Yes	No
Prostate	220	CD70	ENSG00000125726.10	19	0.000230422	0.0052997	23	0.0126415	Yes	No
Prostate	220	TNFSF14	ENSG00000125735.10	19	0.000858539	0.0197464	23	0.0293548	Yes	No
Prostate	220	C3	ENSG00000125730.16	19	0.000493326	0.0118398	24	0.0210163	Yes	No
Prostate	220	GPR108	ENSG00000125734.15	19	1.82152e-08	4.37164e-07	24	4.8657e-06	Yes	Yes
Prostate	220	TRIP10	ENSG00000125733.17	19	5.50889e-05	0.00132213	24	0.00490561	Yes	Yes
Prostate	220	SH2D3A	ENSG00000125731.12	19	0.000357524	0.00858058	24	0.0171403	Yes	No
Prostate	220	VAV1	ENSG00000141968.7	19	1.76139e-05	0.000440348	25	0.00214378	Yes	Yes
Prostate	220	ADGRE1	ENSG00000174837.14	19	0.000529438	0.0132359	25	0.0225641	Yes	No
Prostate	220	ZNF557	ENSG00000130544.11	19	0.000209063	0.00522658	25	0.0125469	Yes	No
Prostate	220	INSR	ENSG00000171105.13	19	9.65726e-05	0.00270403	28	0.00811424	Yes	Yes
Prostate	220	CTB-133G6.1	ENSG00000263264.1	19	0.000192521	0.00519807	27	0.0125097	Yes	No
Prostate	220	ARHGEF18	ENSG00000104880.17	19	0.000233536	0.00630548	27	0.0140872	Yes	No
Prostate	220	PEX11G	ENSG00000104883.7	19	0.000449217	0.0116797	26	0.0208491	Yes	No
Prostate	220	C19orf45	ENSG00000198723.10	19	1.86127e-05	0.000502544	27	0.00237975	Yes	Yes
Prostate	220	ZNF358	ENSG00000198816.6	19	0.00117732	0.0317876	27	0.0408954	Yes	No
Prostate	220	MCOLN1	ENSG00000090674.15	19	0.000425505	0.0114886	27	0.0206156	Yes	No
Prostate	220	PNPLA6	ENSG00000032444.15	19	8.86561e-05	0.00239371	27	0.0074548	Yes	Yes
Prostate	220	CAMSAP3	ENSG00000076826.9	19	0.000185561	0.0048246	26	0.0119671	Yes	No
Prostate	220	XAB2	ENSG00000076924.11	19	0.000769824	0.0200154	26	0.0296288	Yes	No
Prostate	220	PET100	ENSG00000229833.9	19	0.00103517	0.0269143	26	0.036374	Yes	No
Prostate	220	PCP2	ENSG00000174788.9	19	5.51826e-12	1.43475e-10	26	2.73616e-09	Yes	Yes
Prostate	220	STXBP2	ENSG00000076944.15	19	0.000260062	0.00650155	25	0.0143828	Yes	No
Prostate	220	RETN	ENSG00000104918.7	19	0.00458617	0.114654	25	0.118649	No	No
Prostate	220	MCEMP1	ENSG00000183019.7	19	8.88962e-05	0.0022224	25	0.00711764	Yes	Yes
Prostate	220	TRAPPC5	ENSG00000181029.8	19	0.000504377	0.0126094	25	0.021887	Yes	No
Prostate	220	FCER2	ENSG00000104921.14	19	0.000345568	0.0086392	25	0.0172118	Yes	No
Prostate	220	CLEC4G	ENSG00000182566.13	19	5.3962e-05	0.00134905	25	0.00497963	Yes	Yes
Prostate	220	CD209	ENSG00000090659.17	19	0.000545442	0.013636	25	0.0229937	Yes	No
Prostate	220	CLEC4M	ENSG00000104938.16	19	0.000613914	0.0153479	25	0.0247914	Yes	No
Prostate	220	EVI5L	ENSG00000142459.8	19	0.000171476	0.0042869	25	0.0110945	Yes	No
Prostate	220	PRR36	ENSG00000183248.11	19	1.07885e-05	0.000269711	25	0.00144317	Yes	Yes
Prostate	220	LRRC8E	ENSG00000171017.10	19	0.00129944	0.0324861	25	0.0415311	Yes	No
Prostate	220	MAP2K7	ENSG00000076984.17	19	0.00212856	0.0532139	25	0.0606421	No	No
Prostate	220	TGFBR3L	ENSG00000260001.6	19	0.00228132	0.0547517	24	0.0621287	No	No
Prostate	220	SNAPC2	ENSG00000104976.11	19	0.000121669	0.00292006	24	0.00856531	Yes	Yes
Prostate	220	CTXN1	ENSG00000178531.5	19	0.000265442	0.00637061	24	0.0141895	Yes	No
Prostate	220	TIMM44	ENSG00000104980.7	19	4.77016e-08	1.14484e-06	24	1.17143e-05	Yes	Yes
Prostate	220	ELAVL1	ENSG00000066044.14	19	0.000663638	0.0165909	25	0.0261415	Yes	No
Prostate	220	CTD-2325M2.1	ENSG00000267939.1	19	1.54523e-12	3.70855e-11	24	7.65151e-10	Yes	Yes
Prostate	220	CCL25	ENSG00000131142.13	19	0.000108015	0.00259235	24	0.00789698	Yes	Yes
Prostate	220	FBN3	ENSG00000142449.12	19	6.79468e-05	0.00176662	26	0.00608147	Yes	Yes
Prostate	220	CERS4	ENSG00000090661.11	19	1.36239e-05	0.000340598	25	0.00173962	Yes	Yes
Prostate	220	CD320	ENSG00000167775.10	19	0.000170141	0.00408339	24	0.0107527	Yes	No
Prostate	220	NDUFA7	ENSG00000267855.5	19	0.000145149	0.00348357	24	0.00966897	Yes	Yes
Prostate	220	RPS28	ENSG00000233927.4	19	1.58745e-09	3.80987e-08	24	5.19126e-07	Yes	Yes
Prostate	220	KANK3	ENSG00000186994.11	19	0.000394732	0.00947356	24	0.018236	Yes	No
Prostate	220	ANGPTL4	ENSG00000167772.11	19	3.2782e-08	7.86768e-07	24	8.39115e-06	Yes	Yes
Prostate	220	RAB11B	ENSG00000185236.11	19	0.000145867	0.0035008	24	0.00970113	Yes	Yes
Prostate	220	MARCH2	ENSG00000099785.10	19	1.78571e-20	4.28571e-19	24	2.28801e-17	Yes	Yes
Prostate	220	HNRNPM	ENSG00000099783.11	19	0.00104645	0.0251147	24	0.0346921	Yes	No
Prostate	220	PRAM1	ENSG00000133246.11	19	0.000124372	0.00298492	24	0.00871497	Yes	Yes
Prostate	220	ZNF414	ENSG00000133250.13	19	0.000867851	0.0208284	24	0.0304451	Yes	No
Prostate	220	MYO1F	ENSG00000142347.16	19	0.000534067	0.0133517	25	0.0226959	Yes	No
Prostate	220	ADAMTS10	ENSG00000142303.13	19	0.000628654	0.0150877	24	0.0244994	Yes	No
Prostate	220	ZNF558	ENSG00000167785.8	19	5.00749e-06	0.000110165	22	0.000686903	Yes	Yes
Prostate	220	MUC16	ENSG00000181143.15	19	1.12684e-06	2.59173e-05	23	0.000195144	Yes	Yes
Prostate	220	ZNF317	ENSG00000130803.14	19	0.000239701	0.00527343	22	0.0126043	Yes	No
Prostate	220	OR7D2	ENSG00000188000.3	19	4.94164e-30	1.03774e-28	21	1.48578e-26	Yes	Yes
Prostate	220	ZNF699	ENSG00000196110.7	19	0.000323929	0.00680251	21	0.0147664	Yes	No
Prostate	220	ZNF559	ENSG00000188321.13	19	1.71735e-26	3.60644e-25	21	3.4598e-23	Yes	Yes
Prostate	220	ZNF177	ENSG00000188629.11	19	3.10648e-09	6.52361e-08	21	8.56179e-07	Yes	Yes
Prostate	220	ZNF559-ZNF177	ENSG00000270011.6	19	0.00160197	0.0320395	20	0.0411243	Yes	No
Prostate	220	ZNF266	ENSG00000174652.17	19	4.23226e-62	8.46451e-61	20	3.19942e-57	Yes	Yes
Prostate	220	ZNF560	ENSG00000198028.3	19	0.000692129	0.0145347	21	0.0238883	Yes	No
Prostate	220	ZNF426	ENSG00000130818.11	19	0.000158622	0.00317245	20	0.00908977	Yes	Yes
Prostate	220	CTC-543D15.8	ENSG00000278611.1	19	3.33356e-11	6.66712e-10	20	1.16131e-08	Yes	Yes
Prostate	220	ZNF121	ENSG00000197961.11	19	0.000126817	0.00266316	21	0.00803498	Yes	Yes
Prostate	220	ZNF561	ENSG00000171469.10	19	2.74102e-09	5.75614e-08	21	7.63405e-07	Yes	Yes
Prostate	220	ZNF562	ENSG00000171466.9	19	0.000141805	0.00297791	21	0.00869989	Yes	Yes
Prostate	220	CTD-3116E22.8	ENSG00000277587.1	19	1.55227e-07	3.10453e-06	20	2.90028e-05	Yes	Yes
Prostate	220	CTD-3116E22.7	ENSG00000267612.1	19	0.000244027	0.00488053	20	0.0120445	Yes	No
Prostate	220	ZNF846	ENSG00000196605.7	19	0.000420768	0.00883613	21	0.0174589	Yes	No
Prostate	220	FBXL12	ENSG00000127452.8	19	0.00101722	0.0213616	21	0.0309668	Yes	No
Prostate	220	UBL5	ENSG00000198258.10	19	0.000100056	0.00200113	20	0.00663613	Yes	Yes
Prostate	220	CTD-2623N2.11	ENSG00000267289.1	19	0.000516963	0.0103393	20	0.0193009	Yes	No
Prostate	220	PIN1	ENSG00000127445.13	19	5.94772e-07	1.18954e-05	20	9.73633e-05	Yes	Yes
Prostate	220	OLFM2	ENSG00000105088.8	19	0.000311656	0.00654478	21	0.0144413	Yes	No
Prostate	220	COL5A3	ENSG00000080573.6	19	0.00185542	0.0371084	20	0.0458524	Yes	No
Prostate	220	C19orf66	ENSG00000130813.17	19	0.00403116	0.0765921	19	0.0824606	No	No
Prostate	220	ANGPTL6	ENSG00000130812.10	19	0.00498015	0.0946228	19	0.0996032	No	No
Prostate	220	PPAN	ENSG00000130810.19	19	0.00945795	0.179701	19	0.181594	No	No
Prostate	220	P2RY11	ENSG00000244165.1	19	1.28279e-08	2.30901e-07	18	2.71212e-06	Yes	Yes
Prostate	220	EIF3G	ENSG00000130811.11	19	0.00244411	0.046438	19	0.054383	No	No
Prostate	220	DNMT1	ENSG00000130816.14	19	0.000258459	0.00491072	19	0.0120843	Yes	No
Prostate	220	S1PR2	ENSG00000267534.2	19	0.00271827	0.0516472	19	0.0592246	No	No
Prostate	220	MRPL4	ENSG00000105364.13	19	6.01223e-05	0.0010822	18	0.00425917	Yes	Yes
Prostate	220	ICAM1	ENSG00000090339.8	19	0.00651479	0.123781	19	0.127387	No	No
Prostate	220	ICAM5	ENSG00000105376.4	19	2.89195e-05	0.000549471	19	0.00255586	Yes	Yes
Prostate	220	ZGLP1	ENSG00000220201.7	19	8.46478e-05	0.00160831	19	0.00567927	Yes	Yes
Prostate	220	FDX2	ENSG00000267673.6	19	0.000209043	0.00397181	19	0.0105485	Yes	No
Prostate	220	RAVER1	ENSG00000161847.13	19	0.00166528	0.0316404	19	0.0407421	Yes	No
Prostate	220	ICAM3	ENSG00000076662.9	19	0.00131552	0.024995	19	0.0345863	Yes	No
Prostate	220	TYK2	ENSG00000105397.13	19	0.000742719	0.0141117	19	0.0235026	Yes	No
Prostate	220	CDC37	ENSG00000105401.8	19	0.000982845	0.0186741	19	0.0282631	Yes	No
Prostate	220	PDE4A	ENSG00000065989.15	19	0.00259528	0.0493102	19	0.0570467	No	No
Prostate	220	KEAP1	ENSG00000079999.13	19	0.000647218	0.0116499	18	0.0208297	Yes	No
Prostate	220	S1PR5	ENSG00000180739.13	19	7.5896e-12	1.36613e-10	18	2.61056e-09	Yes	Yes
Prostate	220	ATG4D	ENSG00000130734.9	19	0.000856118	0.0154101	18	0.0248368	Yes	No
Prostate	220	KRI1	ENSG00000129347.19	19	5.26053e-13	8.94289e-12	17	2.00982e-10	Yes	Yes
Prostate	220	CDKN2D	ENSG00000129355.6	19	0.000205737	0.00349754	17	0.00969983	Yes	Yes
Prostate	220	AP1M2	ENSG00000129354.11	19	0.000702573	0.0119437	17	0.0211313	Yes	No
Prostate	220	SLC44A2	ENSG00000129353.14	19	0.000110724	0.00199302	18	0.00661403	Yes	Yes
Prostate	220	ILF3-AS1	ENSG00000267100.1	19	0.000202129	0.00363833	18	0.00994482	Yes	Yes
Prostate	220	ILF3	ENSG00000129351.17	19	0.000260022	0.0046804	18	0.0117267	Yes	No
Prostate	220	QTRT1	ENSG00000213339.8	19	6.89336e-05	0.00117187	17	0.00450148	Yes	Yes
Prostate	220	DNM2	ENSG00000079805.16	19	0.00155995	0.0280791	18	0.0374483	Yes	No
Prostate	220	TMED1	ENSG00000099203.6	19	0.00278643	0.0501558	18	0.0578619	No	No
Prostate	220	C19orf38	ENSG00000214212.8	19	6.4898e-05	0.00116816	18	0.00449362	Yes	Yes
Prostate	220	CARM1	ENSG00000142453.11	19	0.000778169	0.014007	18	0.0233974	Yes	No
Prostate	220	YIPF2	ENSG00000130733.10	19	0.00101864	0.0183355	18	0.0279183	Yes	No
Prostate	220	TIMM29	ENSG00000142444.6	19	0.000119071	0.00214328	18	0.00694069	Yes	Yes
Prostate	220	SMARCA4	ENSG00000127616.17	19	0.00026742	0.00481357	18	0.0119479	Yes	No
Prostate	220	LDLR	ENSG00000130164.13	19	0.00237782	0.0380452	16	0.046747	Yes	No
Prostate	220	SPC24	ENSG00000161888.11	19	0.00123779	0.0198046	16	0.0294166	Yes	No
Prostate	220	KANK2	ENSG00000197256.10	19	0.00113867	0.0182186	16	0.0277964	Yes	No
Prostate	220	DOCK6	ENSG00000130158.13	19	0.000243196	0.00389113	16	0.0104074	Yes	No
Prostate	220	ANGPTL8	ENSG00000130173.13	19	0.00685595	0.109695	16	0.114034	No	No
Prostate	220	RAB3D	ENSG00000105514.7	19	7.32282e-05	0.00117165	16	0.00450148	Yes	Yes
Prostate	220	TMEM205	ENSG00000105518.13	19	0.00011126	0.00178016	16	0.00611695	Yes	Yes
Prostate	220	CCDC159	ENSG00000183401.11	19	0.00102778	0.0164444	16	0.0259765	Yes	No
Prostate	220	PLPPR2	ENSG00000105520.10	19	0.00176751	0.0282802	16	0.0376395	Yes	No
Prostate	220	SWSAP1	ENSG00000173928.2	19	0.00165247	0.0264396	16	0.0359173	Yes	No
Prostate	220	EPOR	ENSG00000187266.13	19	0.000746683	0.0119469	16	0.021133	Yes	No
Prostate	220	RGL3	ENSG00000205517.12	19	0.000926629	0.0148261	16	0.0241988	Yes	No
Prostate	220	CCDC151	ENSG00000198003.11	19	0.000591813	0.00946901	16	0.0182326	Yes	No
Prostate	220	PRKCSH	ENSG00000130175.9	19	0.00180842	0.0307432	17	0.0399515	Yes	No
Prostate	220	ELAVL3	ENSG00000196361.9	19	0.000367456	0.00624675	17	0.0140012	Yes	No
Prostate	220	ZNF653	ENSG00000161914.9	19	0.00123961	0.0210734	17	0.0306927	Yes	No
Prostate	220	ECSIT	ENSG00000130159.13	19	0.000201051	0.00341787	17	0.0095582	Yes	Yes
Prostate	220	CNN1	ENSG00000130176.7	19	0.00840963	0.142964	17	0.145866	No	No
Prostate	220	ELOF1	ENSG00000130165.10	19	0.010002	0.170033	17	0.172128	No	No
Prostate	220	ZNF627	ENSG00000198551.9	19	0.000906221	0.0154058	17	0.0248356	Yes	No
Prostate	220	ACP5	ENSG00000102575.10	19	0.00113419	0.0192812	17	0.0288792	Yes	No
Prostate	220	ZNF823	ENSG00000197933.12	19	0.00587622	0.0940194	16	0.0990288	No	No
Prostate	220	ZNF441	ENSG00000197044.10	19	0.000986041	0.0157767	16	0.0252531	Yes	No
Prostate	220	ZNF491	ENSG00000177599.12	19	0.000589775	0.0094364	16	0.018195	Yes	No
Prostate	220	ZNF440	ENSG00000171295.12	19	0.00158126	0.0253002	16	0.0348708	Yes	No
Prostate	220	CTC-499B15.8	ENSG00000267089.1	19	0.0016447	0.0263151	16	0.0358023	Yes	No
Prostate	220	ZNF439	ENSG00000171291.8	19	0.000964204	0.0154273	16	0.0248538	Yes	No
Prostate	220	ZNF69	ENSG00000198429.9	19	0.00201752	0.0322803	16	0.0413296	Yes	No
Prostate	220	ZNF700	ENSG00000196757.7	19	0.000844301	0.0135088	16	0.0228623	Yes	No
Prostate	220	ZNF763	ENSG00000197054.11	19	2.35086e-06	3.76138e-05	16	0.00027257	Yes	Yes
Prostate	220	ZNF433	ENSG00000197647.11	19	0.00328698	0.0493048	15	0.0570438	No	No
Prostate	220	ZNF878	ENSG00000257446.3	19	0.000714433	0.0107165	15	0.0197341	Yes	No
Prostate	220	ZNF844	ENSG00000223547.9	19	0.0055776	0.0836639	15	0.0892305	No	No
Prostate	220	ZNF788	ENSG00000214189.8	19	9.36285e-07	1.40443e-05	15	0.000112709	Yes	Yes
Prostate	220	ZNF20	ENSG00000132010.15	19	0.00396372	0.0594558	15	0.0664649	No	No
Prostate	220	ZNF625	ENSG00000257591.5	19	0.00412582	0.0577615	14	0.0649396	No	No
Prostate	220	ZNF136	ENSG00000196646.11	19	0.00656619	0.0919267	14	0.0970138	No	No
Prostate	220	ZNF44	ENSG00000197857.13	19	0.00302582	0.0423615	14	0.050667	No	No
Prostate	220	ZNF563	ENSG00000188868.13	19	0.00110495	0.0154693	14	0.0249045	Yes	No
Prostate	220	ZNF442	ENSG00000198342.9	19	0.00272722	0.038181	14	0.0468686	Yes	No
Prostate	220	ZNF799	ENSG00000196466.10	19	0.00209356	0.0293098	14	0.0385985	Yes	No
Prostate	220	ZNF443	ENSG00000180855.15	19	5.4113e-05	0.000757581	14	0.00325917	Yes	Yes
Prostate	220	ZNF709	ENSG00000242852.6	19	0.000278376	0.00417563	15	0.0109074	Yes	No
Prostate	220	ZNF564	ENSG00000249709.7	19	0.00570211	0.0855317	15	0.090992	No	No
Prostate	220	CTD-2192J16.11	ENSG00000230310.1	19	3.90235e-06	5.85352e-05	15	0.000398711	Yes	Yes
Prostate	220	ZNF490	ENSG00000188033.9	19	0.00107486	0.0171978	16	0.0267684	Yes	No
Prostate	220	ZNF791	ENSG00000173875.13	19	0.000210511	0.00336817	16	0.00945981	Yes	Yes
Prostate	220	MAN2B1	ENSG00000104774.12	19	1.31092e-06	1.96637e-05	15	0.00015185	Yes	Yes
Prostate	220	WDR83	ENSG00000123154.11	19	0.00810356	0.121553	15	0.125265	No	No
Prostate	220	WDR83OS	ENSG00000105583.9	19	0.000606237	0.00909356	15	0.0177632	Yes	No
Prostate	220	DHPS	ENSG00000095059.15	19	0.00217704	0.0326557	15	0.0416774	Yes	No
Prostate	220	CTD-2192J16.26	ENSG00000268945.1	19	0.00312496	0.0468743	15	0.0547684	No	No
Prostate	220	FBXW9	ENSG00000132004.12	19	0.00139832	0.0209748	15	0.0305843	Yes	No
Prostate	220	TNPO2	ENSG00000105576.15	19	0.000412957	0.00619435	15	0.0139266	Yes	No
Prostate	220	C19orf43	ENSG00000123144.10	19	0.00256725	0.0385087	15	0.0471703	Yes	No
Prostate	220	ASNA1	ENSG00000198356.11	19	1.16428e-05	0.000174641	15	0.00100719	Yes	Yes
Prostate	220	BEST2	ENSG00000039987.6	19	0.000287183	0.00430775	15	0.011131	Yes	No
Prostate	220	HOOK2	ENSG00000095066.11	19	0.00117822	0.0188515	16	0.028429	Yes	No
Prostate	220	JUNB	ENSG00000171223.5	19	0.00915727	0.137359	15	0.140458	No	No
Prostate	220	PRDX2	ENSG00000167815.11	19	4.49388e-05	0.000674082	15	0.00298698	Yes	Yes
Prostate	220	RNASEH2A	ENSG00000104889.5	19	0.000890013	0.0133502	15	0.0226954	Yes	No
Prostate	220	MAST1	ENSG00000105613.9	19	4.45629e-06	6.68444e-05	15	0.000447658	Yes	Yes
Prostate	220	DNASE2	ENSG00000105612.8	19	0.000141412	0.00212118	15	0.0068892	Yes	Yes
Prostate	220	KLF1	ENSG00000105610.4	19	0.0016779	0.0251686	15	0.034735	Yes	No
Prostate	220	GCDH	ENSG00000105607.12	19	4.86097e-08	7.29145e-07	15	7.82073e-06	Yes	Yes
Prostate	220	SYCE2	ENSG00000161860.7	19	0.000423217	0.00634825	15	0.0141497	Yes	No
Prostate	220	FARSA	ENSG00000179115.10	19	0.000536975	0.00805462	15	0.0164714	Yes	No
Prostate	220	CALR	ENSG00000179218.13	19	0.000294197	0.00441296	15	0.0112841	Yes	No
Prostate	220	RAD23A	ENSG00000179262.9	19	0.000363424	0.00545135	15	0.0128618	Yes	No
Prostate	220	GADD45GIP1	ENSG00000179271.2	19	0.000468927	0.0070339	15	0.0150667	Yes	No
Prostate	220	DAND5	ENSG00000179284.5	19	0.00074805	0.0112208	15	0.0202812	Yes	No
Prostate	220	NFIX	ENSG00000008441.16	19	0.00447071	0.0670607	15	0.0735694	No	No
Prostate	220	LYL1	ENSG00000104903.4	19	0.00310795	0.0466192	15	0.0545343	No	No
Prostate	220	TRMT1	ENSG00000104907.12	19	0.000111472	0.00167207	15	0.00584222	Yes	Yes
Prostate	220	NACC1	ENSG00000160877.5	19	0.00476733	0.07151	15	0.0776973	No	No
Prostate	220	STX10	ENSG00000104915.14	19	0.000678047	0.0101707	15	0.0190785	Yes	No
Prostate	220	IER2	ENSG00000160888.6	19	0.00340446	0.0510669	15	0.0586731	No	No
Prostate	220	CACNA1A	ENSG00000141837.19	19	0.000669992	0.0127299	19	0.0220011	Yes	No
Prostate	220	CCDC130	ENSG00000104957.13	19	0.000239447	0.00383116	16	0.0103156	Yes	No
Prostate	220	MRI1	ENSG00000037757.13	19	3.48527e-28	5.57644e-27	16	6.54591e-25	Yes	Yes
Prostate	220	C19orf53	ENSG00000104979.8	19	4.18048e-06	6.68877e-05	16	0.00044779	Yes	Yes
Prostate	220	ZSWIM4	ENSG00000132003.9	19	0.000852348	0.0144899	17	0.0238603	Yes	No
Prostate	220	CTD-3252C9.4	ENSG00000267519.5	19	0.00418227	0.0710987	17	0.0773438	No	No
Prostate	220	NANOS3	ENSG00000187556.7	19	2.35526e-05	0.000423947	18	0.00207947	Yes	Yes
Prostate	220	C19orf57	ENSG00000132016.11	19	0.000283388	0.00510098	18	0.0123642	Yes	No
Prostate	220	CC2D1A	ENSG00000132024.17	19	0.000647333	0.011652	18	0.0208297	Yes	No
Prostate	220	PODNL1	ENSG00000132000.11	19	0.000942954	0.0179161	19	0.0275215	Yes	No
Prostate	220	DCAF15	ENSG00000132017.10	19	0.00272236	0.0517249	19	0.0592849	No	No
Prostate	220	RFX1	ENSG00000132005.8	19	0.00520025	0.104005	20	0.108626	No	No
Prostate	220	RLN3	ENSG00000171136.6	19	0.000342426	0.00684852	20	0.0148287	Yes	No
Prostate	220	IL27RA	ENSG00000104998.3	19	5.55322e-05	0.00111064	20	0.00433858	Yes	Yes
Prostate	220	PALM3	ENSG00000187867.8	19	3.00956e-17	6.01912e-16	20	2.27967e-14	Yes	Yes
Prostate	220	MISP3	ENSG00000141854.9	19	0.0003486	0.006972	20	0.0149786	Yes	No
Prostate	220	C19orf67	ENSG00000188032.9	19	0.00151956	0.0319108	21	0.0410117	Yes	No
Prostate	220	SAMD1	ENSG00000141858.11	19	0.000573008	0.0120332	21	0.021226	Yes	No
Prostate	220	PRKACA	ENSG00000072062.13	19	0.000496103	0.0104182	21	0.0193869	Yes	No
Prostate	220	ASF1B	ENSG00000105011.8	19	0.00336144	0.0705902	21	0.0768724	No	No
Prostate	220	ADGRL1	ENSG00000072071.16	19	0.000710549	0.0156321	22	0.025079	Yes	No
Prostate	220	CTD-2189E23.1	ENSG00000267723.1	19	0.00027976	0.00587496	21	0.0134877	Yes	No
Prostate	220	ADGRE5	ENSG00000123146.19	19	4.28333e-08	8.56667e-07	20	9.04123e-06	Yes	Yes
Prostate	220	DDX39A	ENSG00000123136.14	19	0.000572431	0.0114486	20	0.0205614	Yes	No
Prostate	220	PKN1	ENSG00000123143.12	19	0.00232942	0.0465883	20	0.0545083	No	No
Prostate	220	PTGER1	ENSG00000160951.3	19	0.000566551	0.0107645	19	0.0197872	Yes	No
Prostate	220	GIPC1	ENSG00000123159.15	19	0.000666862	0.0133372	20	0.0226755	Yes	No
Prostate	220	DNAJB1	ENSG00000132002.7	19	0.000361279	0.0068643	19	0.0148499	Yes	No
Prostate	220	TECR	ENSG00000099797.13	19	0.000363988	0.00691577	19	0.0149202	Yes	No
Prostate	220	NDUFB7	ENSG00000099795.6	19	0.000599453	0.0113896	19	0.0204885	Yes	No
Prostate	220	CLEC17A	ENSG00000187912.11	19	0.00207782	0.0415564	20	0.0499252	Yes	No
Prostate	220	ADGRE3	ENSG00000131355.14	19	0.00184508	0.0405917	22	0.0491191	Yes	No
Prostate	220	ZNF333	ENSG00000160961.11	19	1.80625e-08	4.15436e-07	23	4.65402e-06	Yes	Yes
Prostate	220	ADGRE2	ENSG00000127507.17	19	7.7983e-06	0.000179361	23	0.00102949	Yes	Yes
Prostate	220	OR7A5	ENSG00000188269.8	19	0.000710174	0.016334	23	0.0258691	Yes	No
Prostate	220	OR7C1	ENSG00000127530.2	19	0.000269791	0.0062052	23	0.013941	Yes	No
Prostate	220	SLC1A6	ENSG00000105143.12	19	0.000638165	0.0165923	26	0.0261415	Yes	No
Prostate	220	CASP14	ENSG00000105141.5	19	0.00207358	0.0539131	26	0.0613182	No	No
Prostate	220	SYDE1	ENSG00000105137.12	19	0.000316867	0.00823853	26	0.0167024	Yes	No
Prostate	220	ILVBL	ENSG00000105135.15	19	0.00132151	0.0343593	26	0.0432414	Yes	No
Prostate	220	NOTCH3	ENSG00000074181.8	19	0.00112717	0.0304336	27	0.0396637	Yes	No
Prostate	220	EPHX3	ENSG00000105131.7	19	2.73709e-05	0.000739014	27	0.00320042	Yes	Yes
Prostate	220	BRD4	ENSG00000141867.17	19	0.000472507	0.0132302	28	0.0225584	Yes	No
Prostate	220	LLNLR-246C6.1	ENSG00000273218.1	19	0.00018104	0.00488808	27	0.0120583	Yes	No
Prostate	220	AKAP8	ENSG00000105127.8	19	0.00112042	0.0302514	27	0.0394917	Yes	No
Prostate	220	AKAP8L	ENSG00000011243.17	19	7.36357e-05	0.00198816	27	0.00660938	Yes	Yes
Prostate	220	WIZ	ENSG00000011451.17	19	0.00113846	0.0307384	27	0.0399481	Yes	No
Prostate	220	RASAL3	ENSG00000105122.12	19	0.00133158	0.0359526	27	0.0447666	Yes	No
Prostate	220	PGLYRP2	ENSG00000161031.12	19	0.000290259	0.007837	27	0.0161482	Yes	No
Prostate	220	CYP4F22	ENSG00000171954.12	19	0.00336788	0.0909328	27	0.0960936	No	No
Prostate	220	CYP4F8	ENSG00000186526.12	19	1.98285e-09	5.15542e-08	26	6.88081e-07	Yes	Yes
Prostate	220	CYP4F3	ENSG00000186529.15	19	0.000306307	0.00796399	26	0.0163319	Yes	No
Prostate	220	CYP4F12	ENSG00000186204.14	19	4.67174e-07	1.21465e-05	26	9.93323e-05	Yes	Yes
Prostate	220	OR10H1	ENSG00000186723.3	19	5.18849e-09	1.29712e-07	25	1.60902e-06	Yes	Yes
Prostate	220	CYP4F2	ENSG00000186115.12	19	7.29589e-13	1.82397e-11	25	3.92611e-10	Yes	Yes
Prostate	220	CYP4F11	ENSG00000171903.16	19	1.90275e-40	4.56659e-39	24	1.7167e-36	Yes	Yes
Prostate	220	TPM4	ENSG00000167460.14	19	0.0014392	0.0331016	23	0.0421157	Yes	No
Prostate	220	RAB8A	ENSG00000167461.11	19	0.000166689	0.00383384	23	0.0103191	Yes	No
Prostate	220	HSH2D	ENSG00000196684.12	19	0.000103959	0.00239107	23	0.00745115	Yes	Yes
Prostate	220	FAM32A	ENSG00000105058.11	19	0.00100089	0.0230204	23	0.0326281	Yes	No
Prostate	220	AP1M1	ENSG00000072958.8	19	0.00273812	0.0657149	24	0.0723113	No	No
Prostate	220	KLF2	ENSG00000127528.5	19	0.0010167	0.0244007	24	0.0339997	Yes	No
Prostate	220	EPS15L1	ENSG00000127527.13	19	0.000843841	0.0219399	26	0.0315269	Yes	No
Prostate	220	C19orf44	ENSG00000105072.8	19	2.00181e-11	5.00453e-10	25	8.87248e-09	Yes	Yes
Prostate	220	CHERP	ENSG00000085872.14	19	0.00146289	0.0365724	25	0.0453471	Yes	No
Prostate	220	CTD-3222D19.12	ENSG00000269399.2	19	0.00191699	0.0479248	25	0.0557235	No	No
Prostate	220	SLC35E1	ENSG00000127526.14	19	0.00055729	0.0139322	25	0.02332	Yes	No
Prostate	220	MED26	ENSG00000105085.10	19	0.000142599	0.00370758	26	0.0100718	Yes	No
Prostate	220	SMIM7	ENSG00000214046.8	19	0.000205937	0.00514842	25	0.0124348	Yes	No
Prostate	220	CTC-429P9.2	ENSG00000268087.1	19	2.28297e-05	0.000547912	24	0.00254943	Yes	Yes
Prostate	220	TMEM38A	ENSG00000072954.6	19	0.000969472	0.0232673	24	0.0328721	Yes	No
Prostate	220	NWD1	ENSG00000188039.13	19	6.68635e-05	0.00160473	24	0.00567102	Yes	Yes
Prostate	220	SIN3B	ENSG00000127511.9	19	0.000190179	0.00437412	23	0.011238	Yes	No
Prostate	220	F2RL3	ENSG00000127533.3	19	0.002607	0.0573541	22	0.0645314	No	No
Prostate	220	CPAMD8	ENSG00000160111.12	19	0.000491062	0.0112944	23	0.0203638	Yes	No
Prostate	220	HAUS8	ENSG00000131351.14	19	0.000565865	0.0118832	21	0.0210636	Yes	No
Prostate	220	MYO9B	ENSG00000099331.13	19	9.51407e-07	2.0931e-05	22	0.000160411	Yes	Yes
Prostate	220	USE1	ENSG00000053501.12	19	0.00170387	0.0340774	20	0.0429748	Yes	No
Prostate	220	OCEL1	ENSG00000099330.8	19	1.31701e-10	2.63401e-09	20	4.21866e-08	Yes	Yes
Prostate	220	NR2F6	ENSG00000160113.5	19	0.000138648	0.00277297	20	0.00825556	Yes	Yes
Prostate	220	USHBP1	ENSG00000130307.11	19	0.000440915	0.00925922	21	0.0179851	Yes	No
Prostate	220	BABAM1	ENSG00000105393.15	19	0.000132404	0.00264809	20	0.00800654	Yes	Yes
Prostate	220	ANKLE1	ENSG00000160117.14	19	5.78957e-06	0.000115791	20	0.000716549	Yes	Yes
Prostate	220	ABHD8	ENSG00000127220.5	19	1.02694e-05	0.000215658	21	0.00120334	Yes	Yes
Prostate	220	MRPL34	ENSG00000130312.6	19	1.92158e-16	4.03533e-15	21	1.38159e-13	Yes	Yes
Prostate	220	DDA1	ENSG00000130311.10	19	0.00067932	0.0135864	20	0.0229484	Yes	No
Prostate	220	ANO8	ENSG00000074855.10	19	0.000197653	0.00395306	20	0.0105179	Yes	No
Prostate	220	GTPBP3	ENSG00000130299.16	19	0.000275258	0.00550516	20	0.0129405	Yes	No
Prostate	220	PLVAP	ENSG00000130300.8	19	6.4277e-05	0.00128554	20	0.00480656	Yes	Yes
Prostate	220	CTD-2521M24.13	ENSG00000269720.2	19	0.00039958	0.00839118	21	0.0168995	Yes	No
Prostate	220	BST2	ENSG00000130303.12	19	8.79055e-05	0.00184602	21	0.00628723	Yes	Yes
Prostate	220	BISPR	ENSG00000282851.1	19	3.55889e-05	0.000747367	21	0.0032233	Yes	Yes
Prostate	220	MVB12A	ENSG00000141971.12	19	4.56532e-10	9.58717e-09	21	1.41664e-07	Yes	Yes
Prostate	220	TMEM221	ENSG00000188051.6	19	3.20535e-07	6.73124e-06	21	5.81948e-05	Yes	Yes
Prostate	220	CTD-2521M24.11	ENSG00000269736.1	19	0.000341073	0.00716254	21	0.015253	Yes	No
Prostate	220	NXNL1	ENSG00000171773.2	19	5.51979e-05	0.00115916	21	0.00447079	Yes	Yes
Prostate	220	SLC27A1	ENSG00000130304.16	19	0.00161238	0.0338599	21	0.0427982	Yes	No
Prostate	220	CTD-3131K8.2	ENSG00000269439.5	19	4.50988e-05	0.000947074	21	0.00385168	Yes	Yes
Prostate	220	PGLS	ENSG00000130313.6	19	0.000490855	0.010308	21	0.0192605	Yes	No
Prostate	220	FAM129C	ENSG00000167483.17	19	0.000960154	0.0201632	21	0.0297498	Yes	No
Prostate	220	COLGALT1	ENSG00000130309.10	19	2.45332e-05	0.000515196	21	0.00242629	Yes	Yes
Prostate	220	UNC13A	ENSG00000130477.15	19	2.39395e-05	0.000526668	22	0.00246679	Yes	Yes
Prostate	220	MAP1S	ENSG00000130479.10	19	0.000452605	0.00950471	21	0.0182662	Yes	No
Prostate	220	FCHO1	ENSG00000130475.14	19	0.000320209	0.00672438	21	0.0146664	Yes	No
Prostate	220	B3GNT3	ENSG00000179913.10	19	1.32885e-07	2.79058e-06	21	2.63233e-05	Yes	Yes
Prostate	220	INSL3	ENSG00000248099.3	19	0.000180733	0.00379538	21	0.0102496	Yes	No
Prostate	220	JAK3	ENSG00000105639.18	19	0.000668236	0.014033	21	0.023418	Yes	No
Prostate	220	RPL18A	ENSG00000105640.12	19	0.00115615	0.0242791	21	0.0338861	Yes	No
Prostate	220	SLC5A5	ENSG00000105641.3	19	0.000134168	0.00281752	21	0.00835937	Yes	Yes
Prostate	220	CCDC124	ENSG00000007080.10	19	2.32839e-05	0.000488961	21	0.00232944	Yes	Yes
Prostate	220	KCNN1	ENSG00000105642.15	19	0.000341087	0.00716283	21	0.015253	Yes	No
Prostate	220	ARRDC2	ENSG00000105643.9	19	4.84373e-05	0.00101718	21	0.00406901	Yes	Yes
Prostate	220	IL12RB1	ENSG00000096996.15	19	0.000130904	0.00274898	21	0.00820354	Yes	Yes
Prostate	220	MAST3	ENSG00000099308.10	19	0.000555371	0.0116628	21	0.0208411	Yes	No
Prostate	220	PIK3R2	ENSG00000105647.16	19	0.000892509	0.0178502	20	0.0274559	Yes	No
Prostate	220	IFI30	ENSG00000216490.3	19	0.00447953	0.0895906	20	0.094776	No	No
Prostate	220	MPV17L2	ENSG00000254858.9	19	2.9272e-06	5.8544e-05	20	0.000398711	Yes	Yes
Prostate	220	RAB3A	ENSG00000105649.9	19	0.000194463	0.00388927	20	0.010405	Yes	No
Prostate	220	PDE4C	ENSG00000105650.21	19	4.24608e-05	0.000849215	20	0.00354603	Yes	Yes
Prostate	220	KIAA1683	ENSG00000130518.16	19	2.15832e-11	4.1008e-10	19	7.31833e-09	Yes	Yes
Prostate	220	JUND	ENSG00000130522.5	19	0.000669223	0.0127152	19	0.0219868	Yes	No
Prostate	220	LSM4	ENSG00000130520.10	19	0.000242266	0.00460306	19	0.0115914	Yes	No
Prostate	220	PGPEP1	ENSG00000130517.13	19	3.8617e-13	7.33723e-12	19	1.66867e-10	Yes	Yes
Prostate	220	GDF15	ENSG00000130513.6	19	0.000137745	0.00261716	19	0.00794437	Yes	Yes
Prostate	220	LRRC25	ENSG00000175489.9	19	0.00427886	0.0812983	19	0.0869725	No	No
Prostate	220	SSBP4	ENSG00000130511.15	19	0.00172114	0.0327017	19	0.0417176	Yes	No
Prostate	220	ISYNA1	ENSG00000105655.18	19	0.00589158	0.106048	18	0.110577	No	No
Prostate	220	ELL	ENSG00000105656.12	19	0.0008724	0.0165756	19	0.0261226	Yes	No
Prostate	220	FKBP8	ENSG00000105701.15	19	0.000215097	0.00387175	18	0.0103746	Yes	No
Prostate	220	KXD1	ENSG00000105700.10	19	0.000365125	0.00657225	18	0.0144799	Yes	No
Prostate	220	UBA52	ENSG00000221983.7	19	0.000720763	0.0129737	18	0.022282	Yes	No
Prostate	220	CRLF1	ENSG00000006016.10	19	0.000843944	0.015191	18	0.0246017	Yes	No
Prostate	220	C19orf60	ENSG00000006015.17	19	1.42199e-05	0.000255958	18	0.00138171	Yes	Yes
Prostate	220	TMEM59L	ENSG00000105696.8	19	0.00106137	0.0191047	18	0.0287057	Yes	No
Prostate	220	KLHL26	ENSG00000167487.11	19	3.47414e-05	0.000625346	18	0.0028186	Yes	Yes
Prostate	220	CRTC1	ENSG00000105662.15	19	0.00204249	0.0367648	18	0.0455404	Yes	No
Prostate	220	COMP	ENSG00000105664.10	19	0.000457932	0.00778484	17	0.0160881	Yes	No
Prostate	220	UPF1	ENSG00000005007.12	19	0.00511117	0.0817787	16	0.0874123	No	No
Prostate	220	CERS1	ENSG00000223802.7	19	0.00102939	0.0164703	16	0.0260043	Yes	No
Prostate	220	COPE	ENSG00000105669.13	19	0.000421128	0.00673805	16	0.0146809	Yes	No
Prostate	220	DDX49	ENSG00000105671.11	19	1.25392e-05	0.000200627	16	0.00113353	Yes	Yes
Prostate	220	HOMER3	ENSG00000051128.18	19	0.00187028	0.0299244	16	0.0391894	Yes	No
Prostate	220	SUGP2	ENSG00000064607.16	19	0.00495494	0.084234	17	0.0897827	No	No
Prostate	220	ARMC6	ENSG00000105676.13	19	0.00195649	0.0332603	17	0.0422636	Yes	No
Prostate	220	SLC25A42	ENSG00000181035.13	19	0.00117327	0.0199457	17	0.0295487	Yes	No
Prostate	220	TMEM161A	ENSG00000064545.14	19	0.00104403	0.0177485	17	0.0273578	Yes	No
Prostate	220	MEF2B	ENSG00000213999.15	19	6.3359e-05	0.0010771	17	0.00424529	Yes	Yes
Prostate	220	BORCS8	ENSG00000254901.7	19	4.46696e-10	7.59383e-09	17	1.13451e-07	Yes	Yes
Prostate	220	RFXANK	ENSG00000064490.13	19	2.45671e-05	0.000393073	16	0.00194979	Yes	Yes
Prostate	220	NR2C2AP	ENSG00000184162.14	19	0.0004805	0.00768799	16	0.0159683	Yes	No
Prostate	220	HAPLN4	ENSG00000187664.8	19	0.000539974	0.00863958	16	0.0172118	Yes	No
Prostate	220	TM6SF2	ENSG00000213996.12	19	9.04766e-05	0.00144763	16	0.00525522	Yes	Yes
Prostate	220	SUGP1	ENSG00000105705.15	19	0.000120222	0.00204377	17	0.00672561	Yes	Yes
Prostate	220	MAU2	ENSG00000129933.20	19	6.70001e-05	0.001072	16	0.00423313	Yes	Yes
Prostate	220	GATAD2A	ENSG00000167491.17	19	0.000436352	0.00785433	18	0.0161716	Yes	No
Prostate	220	TSSK6	ENSG00000178093.13	19	2.47552e-05	0.000445594	18	0.00216485	Yes	Yes
Prostate	220	NDUFA13	ENSG00000186010.18	19	0.00096972	0.017455	18	0.0270439	Yes	No
Prostate	220	YJEFN3	ENSG00000250067.11	19	4.48422e-13	8.0716e-12	18	1.8247e-10	Yes	Yes
Prostate	220	CILP2	ENSG00000160161.9	19	0.00266091	0.0478963	18	0.0556939	No	No
Prostate	220	PBX4	ENSG00000105717.13	19	0.00552219	0.110444	20	0.114736	No	No
Prostate	220	LPAR2	ENSG00000064547.13	19	0.00221315	0.0420499	19	0.0504079	No	No
Prostate	220	GMIP	ENSG00000089639.10	19	0.000141087	0.00282174	20	0.00836782	Yes	Yes
Prostate	220	ATP13A1	ENSG00000105726.16	19	0.00071712	0.0143424	20	0.0237332	Yes	No
Prostate	220	ZNF101	ENSG00000181896.11	19	6.71618e-05	0.00134324	20	0.00496495	Yes	Yes
Prostate	220	ZNF14	ENSG00000105708.8	19	0.00085378	0.0170756	20	0.0266462	Yes	No
Prostate	220	LINC00663	ENSG00000266904.5	19	0.00024235	0.00508935	21	0.0123455	Yes	No
Prostate	220	ZNF506	ENSG00000081665.13	19	2.07485e-06	4.56467e-05	22	0.000321775	Yes	Yes
Prostate	220	ZNF253	ENSG00000256771.3	19	0.000252969	0.00607125	24	0.0137777	Yes	No
Prostate	220	ZNF93	ENSG00000184635.14	19	3.81705e-09	9.16091e-08	24	1.17457e-06	Yes	Yes
Prostate	220	ZNF682	ENSG00000197124.11	19	3.217e-08	8.0425e-07	25	8.55347e-06	Yes	Yes
Prostate	220	ZNF90	ENSG00000213988.10	19	7.86978e-07	2.04614e-05	26	0.000157131	Yes	Yes
Prostate	220	ZNF486	ENSG00000256229.7	19	0.00019854	0.00516204	26	0.0124563	Yes	No
Prostate	220	ZNF737	ENSG00000237440.8	19	0.000676792	0.0182734	27	0.0278503	Yes	No
Prostate	220	ZNF626	ENSG00000188171.15	19	2.90947e-06	8.43747e-05	29	0.00054722	Yes	Yes
Prostate	220	CTD-2626G11.2	ENSG00000268416.1	19	6.6291e-05	0.00198873	30	0.00661009	Yes	Yes
Prostate	220	ZNF66	ENSG00000160229.11	19	0.0001525	0.00457501	30	0.01154	Yes	No
Prostate	220	ZNF85	ENSG00000105750.14	19	1.00072e-06	3.10224e-05	31	0.000229469	Yes	Yes
Prostate	220	ZNF430	ENSG00000118620.12	19	0.0014428	0.0447269	31	0.0528276	No	No
Prostate	220	ZNF714	ENSG00000160352.15	19	2.36239e-06	7.3234e-05	31	0.000483764	Yes	Yes
Prostate	220	ZNF431	ENSG00000196705.8	19	9.77573e-06	0.000303048	31	0.00158475	Yes	Yes
Prostate	220	ZNF708	ENSG00000182141.10	19	0.000721984	0.0223815	31	0.0319767	Yes	No
Prostate	220	ZNF738	ENSG00000172687.13	19	4.30214e-10	1.33366e-08	31	1.93735e-07	Yes	Yes
Prostate	220	ZNF493	ENSG00000196268.11	19	1.40309e-08	4.20928e-07	30	4.70438e-06	Yes	Yes
Prostate	220	LINC00664	ENSG00000268658.5	19	3.97788e-08	1.19336e-06	30	1.21833e-05	Yes	Yes
Prostate	220	ZNF429	ENSG00000197013.9	19	4.92751e-08	1.47825e-06	30	1.48131e-05	Yes	Yes
Prostate	220	RP11-678G14.3	ENSG00000268555.1	19	3.2729e-18	9.49142e-17	29	3.97735e-15	Yes	Yes
Prostate	220	ZNF100	ENSG00000197020.10	19	1.93382e-33	5.80147e-32	30	1.15413e-29	Yes	Yes
Prostate	220	ZNF43	ENSG00000198521.11	19	0.000218324	0.00633139	29	0.0141222	Yes	No
Prostate	220	ZNF208	ENSG00000160321.14	19	3.80826e-09	1.06631e-07	28	1.35159e-06	Yes	Yes
Prostate	220	ZNF257	ENSG00000197134.11	19	9.82219e-17	2.55377e-15	26	8.9543e-14	Yes	Yes
Prostate	220	ZNF676	ENSG00000196109.6	19	4.38271e-05	0.00113951	26	0.00442104	Yes	Yes
Prostate	220	ZNF98	ENSG00000197360.9	19	4.45198e-10	1.20203e-08	27	1.75423e-07	Yes	Yes
Prostate	220	ZNF492	ENSG00000229676.2	19	1.91427e-06	4.97709e-05	26	0.000346837	Yes	Yes
Prostate	220	ZNF728	ENSG00000269067.1	19	0.000437038	0.0100519	23	0.018944	Yes	No
Prostate	220	LINC01859	ENSG00000261558.1	19	0.000916689	0.0210839	23	0.0306974	Yes	No
Prostate	220	LINC01858	ENSG00000261615.6	19	0.000156684	0.00360374	23	0.00988561	Yes	Yes
Prostate	220	CTD-2291D10.4	ENSG00000267886.1	19	0.000186197	0.00428254	23	0.0110898	Yes	No
Prostate	220	ZNF730	ENSG00000183850.13	19	0.00019972	0.00439385	22	0.0112704	Yes	No
Prostate	220	ZNF724	ENSG00000196081.9	19	0.00457739	0.10528	23	0.109842	No	No
Prostate	220	ZNF91	ENSG00000167232.13	19	5.2086e-07	1.25006e-05	24	0.000101788	Yes	Yes
Prostate	220	LINC01224	ENSG00000269416.5	19	0.00140817	0.0323878	23	0.0414279	Yes	No
Prostate	220	ZNF675	ENSG00000197372.9	19	0.00284623	0.0626171	22	0.0694307	No	No
Prostate	220	ZNF681	ENSG00000196172.9	19	3.1171e-05	0.000561078	18	0.00259135	Yes	Yes
Prostate	220	RP11-255H23.4	ENSG00000267924.1	19	0.000314055	0.00533894	17	0.0126903	Yes	No
Prostate	220	ZNF726	ENSG00000213967.10	19	0.00516633	0.077495	15	0.083314	No	No
Prostate	220	ZNF254	ENSG00000213096.10	19	2.92599e-05	0.000409639	14	0.00201977	Yes	Yes
Prostate	220	CTD-2017D11.1	ENSG00000268362.5	19	1.36928e-27	1.91699e-26	14	2.13113e-24	Yes	Yes
Prostate	220	CTD-2027I19.3	ENSG00000276030.1	19	0.0473539	0.662955	14	0.663025	No	No
Prostate	220	LINC00662	ENSG00000261824.6	19	0.000125402	0.00250804	20	0.00772228	Yes	Yes
Prostate	220	CTC-459F4.1	ENSG00000261770.1	19	1.3175e-35	2.63499e-34	20	6.46736e-32	Yes	Yes
Prostate	220	CTC-459F4.3	ENSG00000267575.6	19	2.02249e-05	0.000465173	23	0.00224211	Yes	Yes
Prostate	220	UQCRFS1	ENSG00000169021.5	19	0.00201954	0.0504885	25	0.058157	No	No
Prostate	220	CTB-32O4.2	ENSG00000267498.1	19	0.00438762	0.109691	25	0.114034	No	No
Prostate	220	CTB-32O4.3	ENSG00000276251.1	19	0.00013877	0.00346926	25	0.00964636	Yes	Yes
Prostate	220	POP4	ENSG00000105171.9	19	0.000425702	0.00936544	22	0.0181164	Yes	No
Prostate	220	PLEKHF1	ENSG00000166289.5	19	0.00440594	0.0969307	22	0.101823	No	No
Prostate	220	C19orf12	ENSG00000131943.17	19	0.00286438	0.0630164	22	0.0698154	No	No
Prostate	220	CCNE1	ENSG00000105173.13	19	0.000313066	0.00657439	21	0.014481	Yes	No
Prostate	220	URI1	ENSG00000105176.17	19	0.000987907	0.0197581	20	0.0293653	Yes	No
Prostate	220	CTC-448F2.4	ENSG00000267006.1	19	0.00141626	0.0269089	19	0.036374	Yes	No
Prostate	220	ZNF536	ENSG00000198597.8	19	0.000195503	0.00410557	21	0.0107945	Yes	No
Prostate	220	LLNLR-263F3.1	ENSG00000284430.1	19	7.23094e-08	1.01233e-06	14	1.04903e-05	Yes	Yes
Prostate	220	TSHZ3	ENSG00000121297.6	19	0.00745916	0.111887	15	0.116089	No	No
Prostate	220	AC008992.1	ENSG00000267636.1	19	0.00131498	0.0184097	14	0.0280043	Yes	No
Prostate	220	AC011525.2	ENSG00000261400.1	19	0.00203089	0.0284325	14	0.0377854	Yes	No
Prostate	220	ZNF507	ENSG00000168813.16	19	0.000547544	0.0104033	19	0.0193714	Yes	No
Prostate	220	DPY19L3	ENSG00000178904.18	19	0.00345606	0.0691212	20	0.0754532	No	No
Prostate	220	PDCD5	ENSG00000105185.11	19	5.31433e-07	1.06287e-05	20	8.7947e-05	Yes	Yes
Prostate	220	ANKRD27	ENSG00000105186.15	19	9.34188e-05	0.0019618	21	0.00654478	Yes	Yes
Prostate	220	RGS9BP	ENSG00000186326.3	19	0.000644718	0.0128944	20	0.0222001	Yes	No
Prostate	220	CTD-2538C1.2	ENSG00000267475.1	19	5.0781e-05	0.00101562	20	0.00406656	Yes	Yes
Prostate	220	NUDT19	ENSG00000213965.3	19	0.000387567	0.00775135	20	0.0160511	Yes	No
Prostate	220	TDRD12	ENSG00000173809.17	19	0.000301562	0.0063328	21	0.0141236	Yes	No
Prostate	220	SLC7A9	ENSG00000021488.12	19	8.75856e-16	1.8393e-14	21	5.8226e-13	Yes	Yes
Prostate	220	CEP89	ENSG00000121289.17	19	0.000112129	0.00246683	22	0.00763397	Yes	Yes
Prostate	220	FAAP24	ENSG00000131944.9	19	0.000847036	0.0177877	21	0.0273964	Yes	No
Prostate	220	RHPN2	ENSG00000131941.7	19	0.000587402	0.0129229	22	0.0222208	Yes	No
Prostate	220	GPATCH1	ENSG00000076650.6	19	3.34826e-08	7.36618e-07	22	7.89639e-06	Yes	Yes
Prostate	220	WDR88	ENSG00000166359.10	19	0.000103636	0.00227999	22	0.00722614	Yes	Yes
Prostate	220	LRP3	ENSG00000130881.13	19	0.00206245	0.0453739	22	0.0534429	No	No
Prostate	220	SLC7A10	ENSG00000130876.11	19	0.000767968	0.0161273	21	0.0256527	Yes	No
Prostate	220	CEBPA	ENSG00000245848.2	19	0.00133216	0.0279753	21	0.0373527	Yes	No
Prostate	220	CTD-2540B15.9	ENSG00000267130.1	19	0.000174011	0.00365424	21	0.00997997	Yes	Yes
Prostate	220	CEBPG	ENSG00000153879.8	19	0.000338666	0.00711199	21	0.0151808	Yes	No
Prostate	220	PEPD	ENSG00000124299.13	19	2.62856e-06	5.78284e-05	22	0.000395104	Yes	Yes
Prostate	220	CHST8	ENSG00000124302.12	19	0.000283499	0.00652048	23	0.0144017	Yes	No
Prostate	220	KCTD15	ENSG00000153885.14	19	1.8265e-05	0.000383565	21	0.0019136	Yes	Yes
Prostate	220	CTC-526N19.1	ENSG00000277013.1	19	0.000774908	0.0154982	20	0.0249425	Yes	No
Prostate	220	LSM14A	ENSG00000257103.8	19	0.000355279	0.00746085	21	0.01566	Yes	No
Prostate	220	KIAA0355	ENSG00000166398.12	19	0.00500337	0.110074	22	0.114383	No	No
Prostate	220	GPI	ENSG00000105220.14	19	0.00406447	0.0853539	21	0.0908381	No	No
Prostate	220	PDCD2L	ENSG00000126249.7	19	0.000736914	0.0154752	21	0.0249077	Yes	No
Prostate	220	UBA2	ENSG00000126261.12	19	0.00120152	0.025232	21	0.0348098	Yes	No
Prostate	220	WTIP	ENSG00000142279.12	19	0.00285648	0.0571295	20	0.0643362	No	No
Prostate	220	SCGB1B2P	ENSG00000268751.1	19	0.000239191	0.00478383	20	0.0119023	Yes	No
Prostate	220	SCGB2B2	ENSG00000205209.7	19	6.73934e-05	0.00141526	21	0.00516552	Yes	Yes
Prostate	220	ZNF302	ENSG00000089335.20	19	9.90797e-17	1.98159e-15	20	7.15197e-14	Yes	Yes
Prostate	220	CTD-2553L13.10	ENSG00000274104.1	19	0.00268463	0.0536925	20	0.0611249	No	No
Prostate	220	ZNF181	ENSG00000197841.14	19	2.87716e-17	5.75432e-16	20	2.18815e-14	Yes	Yes
Prostate	220	ZNF599	ENSG00000153896.17	19	0.00157185	0.0314369	20	0.0405685	Yes	No
Prostate	220	LINC01801	ENSG00000267767.2	19	0.000469275	0.00938551	20	0.0181385	Yes	No
Prostate	220	CTC-523E23.1	ENSG00000261754.2	19	0.000622514	0.0124503	20	0.0217165	Yes	No
Prostate	220	CTC-523E23.5	ENSG00000269086.2	19	3.80146e-05	0.000760291	20	0.00326934	Yes	Yes
Prostate	220	CTC-523E23.11	ENSG00000271109.1	19	3.34221e-10	6.68442e-09	20	1.0058e-07	Yes	Yes
Prostate	220	LINC01838	ENSG00000269037.1	19	1.57087e-05	0.000298465	19	0.00156773	Yes	Yes
Prostate	220	ZNF30-AS1	ENSG00000270876.1	19	0.00454488	0.0863528	19	0.0917506	No	No
Prostate	220	ZNF30	ENSG00000168661.14	19	1.15547e-12	2.19539e-11	19	4.68291e-10	Yes	Yes
Prostate	220	ZNF792	ENSG00000180884.9	19	0.000493863	0.0093834	19	0.0181382	Yes	No
Prostate	220	GRAMD1A	ENSG00000089351.14	19	0.000348675	0.00662483	19	0.0145247	Yes	No
Prostate	220	SCN1B	ENSG00000105711.11	19	0.000994252	0.0188908	19	0.0284748	Yes	No
Prostate	220	HPN	ENSG00000105707.13	19	8.92196e-06	0.000169517	19	0.000983034	Yes	Yes
Prostate	220	CTD-2527I21.15	ENSG00000179066.7	19	4.72402e-05	0.000897565	19	0.00370454	Yes	Yes
Prostate	220	FXYD3	ENSG00000089356.18	19	0.000118678	0.00225489	19	0.00717669	Yes	Yes
Prostate	220	LGI4	ENSG00000153902.13	19	0.000236242	0.0044886	19	0.0114126	Yes	No
Prostate	220	FXYD1	ENSG00000266964.5	19	0.000163867	0.00311347	19	0.00896427	Yes	Yes
Prostate	220	FXYD7	ENSG00000221946.7	19	0.00536454	0.101926	19	0.106654	No	No
Prostate	220	FXYD5	ENSG00000089327.14	19	0.000439981	0.00835964	19	0.0168521	Yes	No
Prostate	220	FAM187B	ENSG00000177558.3	19	0.00230317	0.0437603	19	0.0519293	No	No
Prostate	220	LSR	ENSG00000105699.16	19	0.000500848	0.00951611	19	0.0182774	Yes	No
Prostate	220	USF2	ENSG00000105698.15	19	0.00030487	0.00579252	19	0.0133619	Yes	No
Prostate	220	HAMP	ENSG00000105697.7	19	0.000324805	0.0061713	19	0.0139046	Yes	No
Prostate	220	MAG	ENSG00000105695.14	19	3.84894e-22	7.31299e-21	19	4.78229e-19	Yes	Yes
Prostate	220	CD22	ENSG00000012124.16	19	1.62326e-30	3.0842e-29	19	4.70067e-27	Yes	Yes
Prostate	220	FFAR1	ENSG00000126266.3	19	4.429e-14	8.4151e-13	19	2.16672e-11	Yes	Yes
Prostate	220	FFAR3	ENSG00000185897.6	19	5.73609e-08	1.08986e-06	19	1.12063e-05	Yes	Yes
Prostate	220	LINC01531	ENSG00000205786.8	19	0.000999128	0.0189834	19	0.028578	Yes	No
Prostate	220	AC002511.2	ENSG00000233214.1	19	0.00055614	0.0105667	19	0.0195596	Yes	No
Prostate	220	AC002511.3	ENSG00000232680.2	19	0.00132357	0.0251478	19	0.0347189	Yes	No
Prostate	220	FFAR2	ENSG00000126262.4	19	0.000295603	0.00561646	19	0.0131005	Yes	No
Prostate	220	KRTDAP	ENSG00000188508.10	19	0.00118198	0.0224575	19	0.032049	Yes	No
Prostate	220	DMKN	ENSG00000161249.20	19	0.000191246	0.00363368	19	0.00993533	Yes	Yes
Prostate	220	SBSN	ENSG00000189001.10	19	9.8692e-05	0.00187515	19	0.00635372	Yes	Yes
Prostate	220	TMEM147	ENSG00000105677.11	19	0.00313846	0.0596308	19	0.0666329	No	No
Prostate	220	ATP4A	ENSG00000105675.8	19	0.000587655	0.0111655	19	0.0202239	Yes	No
Prostate	220	HAUS5	ENSG00000249115.8	19	0.000831437	0.0157973	19	0.0252754	Yes	No
Prostate	220	RBM42	ENSG00000126254.11	19	0.000755329	0.0143512	19	0.0237365	Yes	No
Prostate	220	ETV2	ENSG00000105672.14	19	6.51509e-06	0.000123787	19	0.000756368	Yes	Yes
Prostate	220	COX6B1	ENSG00000126267.8	19	8.23616e-07	1.56487e-05	19	0.000123794	Yes	Yes
Prostate	220	UPK1A	ENSG00000105668.7	19	1.60328e-18	3.04623e-17	19	1.37073e-15	Yes	Yes
Prostate	220	ZBTB32	ENSG00000011590.13	19	1.6933e-09	3.21727e-08	19	4.41884e-07	Yes	Yes
Prostate	220	KMT2B	ENSG00000272333.5	19	0.000240401	0.00456762	19	0.0115303	Yes	No
Prostate	220	IGFLR1	ENSG00000126246.9	19	0.000459265	0.00872604	19	0.0173156	Yes	No
Prostate	220	U2AF1L4	ENSG00000161265.14	19	6.64515e-21	1.26258e-19	19	7.16561e-18	Yes	Yes
Prostate	220	PSENEN	ENSG00000205155.7	19	0.00247868	0.0470949	19	0.0549473	No	No
Prostate	220	LIN37	ENSG00000267796.7	19	0.00145185	0.0261332	18	0.0356189	Yes	No
Prostate	220	HSPB6	ENSG00000004776.12	19	0.00448757	0.0807763	18	0.0864679	No	No
Prostate	220	PROSER3	ENSG00000167595.14	19	3.77213e-06	6.78984e-05	18	0.000453567	Yes	Yes
Prostate	220	ARHGAP33	ENSG00000004777.18	19	0.00113004	0.0203407	18	0.0299438	Yes	No
Prostate	220	APLP1	ENSG00000105290.11	19	0.000667799	0.0120204	18	0.0212133	Yes	No
Prostate	220	NFKBID	ENSG00000167604.13	19	0.000274669	0.00494404	18	0.0121426	Yes	No
Prostate	220	HCST	ENSG00000126264.9	19	0.00306727	0.0552108	18	0.0625594	No	No
Prostate	220	TYROBP	ENSG00000011600.11	19	0.00321171	0.0578108	18	0.0649834	No	No
Prostate	220	LRFN3	ENSG00000126243.8	19	0.00272167	0.0489901	18	0.0567453	No	No
Prostate	220	AF038458.5	ENSG00000267388.1	19	0.00177784	0.0320011	18	0.0410939	Yes	No
Prostate	220	SDHAF1	ENSG00000205138.3	19	0.00163736	0.0294725	18	0.0387611	Yes	No
Prostate	220	SYNE4	ENSG00000181392.14	19	0.00535889	0.101819	19	0.106567	No	No
Prostate	220	ALKBH6	ENSG00000239382.10	19	0.00227044	0.0431383	19	0.0513524	No	No
Prostate	220	CLIP3	ENSG00000105270.14	19	7.90462e-05	0.00150188	19	0.00539722	Yes	Yes
Prostate	220	THAP8	ENSG00000161277.10	19	0.000305092	0.00579675	19	0.0133621	Yes	No
Prostate	220	WDR62	ENSG00000075702.16	19	0.000778889	0.0147989	19	0.0241645	Yes	No
Prostate	220	OVOL3	ENSG00000105261.7	19	0.000348877	0.00627979	18	0.0140535	Yes	No
Prostate	220	POLR2I	ENSG00000105258.8	19	0.00280852	0.0505534	18	0.0582176	No	No
Prostate	220	TBCB	ENSG00000105254.11	19	0.000332266	0.0059808	18	0.0136412	Yes	No
Prostate	220	CAPNS1	ENSG00000126247.10	19	0.00100981	0.0181767	18	0.0277585	Yes	No
Prostate	220	COX7A1	ENSG00000161281.10	19	1.50234e-05	0.000270421	18	0.00144574	Yes	Yes
Prostate	220	ZNF565	ENSG00000196357.11	19	0.00196629	0.0353933	18	0.0442305	Yes	No
Prostate	220	ZNF146	ENSG00000167635.11	19	0.00693551	0.117904	17	0.121776	No	No
Prostate	220	CTD-3162L10.1	ENSG00000267053.6	19	9.16833e-06	0.000146693	16	0.000872908	Yes	Yes
Prostate	220	LINC00665	ENSG00000232677.6	19	1.4099e-09	2.39684e-08	17	3.3554e-07	Yes	Yes
Prostate	220	ZFP14	ENSG00000142065.13	19	0.00227874	0.0387385	17	0.0473963	Yes	No
Prostate	220	ZFP82	ENSG00000181007.8	19	0.000348896	0.00558233	16	0.0130505	Yes	No
Prostate	220	ZNF566	ENSG00000186017.14	19	0.000605329	0.00968527	16	0.0184966	Yes	No
Prostate	220	ZNF260	ENSG00000254004.6	19	6.20482e-06	9.30722e-05	15	0.000593106	Yes	Yes
Prostate	220	ZNF529	ENSG00000186020.12	19	0.000362024	0.00543036	15	0.0128297	Yes	No
Prostate	220	ZNF382	ENSG00000161298.17	19	0.000728152	0.0109223	15	0.0199729	Yes	No
Prostate	220	ZNF461	ENSG00000197808.11	19	0.00153366	0.0230049	15	0.0326131	Yes	No
Prostate	220	CTD-3234P18.6	ENSG00000276071.1	19	0.000323554	0.0048533	15	0.0120083	Yes	No
Prostate	220	LINC01534	ENSG00000225975.6	19	0.0108458	0.162687	15	0.164974	No	No
Prostate	220	ZNF567	ENSG00000189042.13	19	8.10267e-06	0.00012154	15	0.000745049	Yes	Yes
Prostate	220	ZNF850	ENSG00000267041.5	19	0.000379842	0.00569764	15	0.0132217	Yes	No
Prostate	220	CTD-2162K18.4	ENSG00000267260.1	19	2.2752e-06	3.4128e-05	15	0.000250188	Yes	Yes
Prostate	220	ZNF790	ENSG00000197863.8	19	0.000709931	0.010649	15	0.0196555	Yes	No
Prostate	220	ZNF345	ENSG00000251247.10	19	3.38859e-06	5.08289e-05	15	0.000353297	Yes	Yes
Prostate	220	ZNF829	ENSG00000185869.14	19	0.00881584	0.132238	15	0.135522	No	No
Prostate	220	ZNF568	ENSG00000198453.12	19	6.51131e-07	1.04181e-05	16	8.6356e-05	Yes	Yes
Prostate	220	ZNF420	ENSG00000197050.10	19	0.00140227	0.0224364	16	0.0320289	Yes	No
Prostate	220	ZNF585A	ENSG00000196967.10	19	0.00132814	0.0212502	16	0.0308431	Yes	No
Prostate	220	ZNF585B	ENSG00000245680.9	19	3.95596e-06	6.32954e-05	16	0.00042646	Yes	Yes
Prostate	220	ZNF383	ENSG00000188283.11	19	0.00806556	0.129049	16	0.132477	No	No
Prostate	220	LINC01535	ENSG00000226686.7	19	3.25715e-38	4.88572e-37	15	1.61992e-34	Yes	Yes
Prostate	220	CTD-3220F14.1	ENSG00000267605.5	19	3.41322e-05	0.000511982	15	0.00241356	Yes	Yes
Prostate	220	HKR1	ENSG00000181666.17	19	0.000937636	0.0150022	16	0.0243977	Yes	No
Prostate	220	ZNF527	ENSG00000189164.14	19	0.000111788	0.00167682	15	0.00585339	Yes	Yes
Prostate	220	ZNF569	ENSG00000196437.10	19	0.000395197	0.00632315	16	0.0141138	Yes	No
Prostate	220	ZNF570	ENSG00000171827.10	19	0.000913276	0.0136991	15	0.0230564	Yes	No
Prostate	220	CTD-3064H18.2	ENSG00000267115.1	19	0.00118687	0.017803	15	0.0274079	Yes	No
Prostate	220	ZNF793	ENSG00000188227.12	19	0.00381247	0.0571871	15	0.0643893	No	No
Prostate	220	ZNF571	ENSG00000180479.13	19	0.00888448	0.133267	15	0.136533	No	No
Prostate	220	ZNF540	ENSG00000171817.16	19	0.00661797	0.0992696	15	0.104135	No	No
Prostate	220	ZFP30	ENSG00000120784.15	19	0.00019406	0.0029109	15	0.00854638	Yes	Yes
Prostate	220	ZNF781	ENSG00000196381.10	19	3.85648e-06	5.78471e-05	15	0.000395104	Yes	Yes
Prostate	220	ZNF607	ENSG00000198182.12	19	7.57478e-06	0.000113622	15	0.000705664	Yes	Yes
Prostate	220	CTD-2528L19.6	ENSG00000267152.1	19	2.98266e-05	0.000447399	15	0.00217251	Yes	Yes
Prostate	220	ZNF573	ENSG00000189144.13	19	0.000249008	0.00398413	16	0.0105708	Yes	No
Prostate	220	SIPA1L3	ENSG00000105738.10	19	7.54912e-06	0.000150982	20	0.000893647	Yes	Yes
Prostate	220	DPF1	ENSG00000011332.19	19	0.000535523	0.0091039	17	0.0177797	Yes	No
Prostate	220	SPINT2	ENSG00000167642.12	19	0.00407526	0.0692794	17	0.0756052	No	No
Prostate	220	PPP1R14A	ENSG00000167641.10	19	4.24785e-13	7.22135e-12	17	1.64429e-10	Yes	Yes
Prostate	220	C19orf33	ENSG00000167644.11	19	4.51133e-07	7.66927e-06	17	6.54364e-05	Yes	Yes
Prostate	220	YIF1B	ENSG00000167645.16	19	0.000734601	0.0124882	17	0.0217465	Yes	No
Prostate	220	KCNK6	ENSG00000099337.4	19	0.00161746	0.0274969	17	0.0369001	Yes	No
Prostate	220	CATSPERG	ENSG00000099338.22	19	2.54138e-07	4.32035e-06	17	3.9142e-05	Yes	Yes
Prostate	220	PSMD8	ENSG00000099341.11	19	0.00045165	0.00767805	17	0.0159546	Yes	No
Prostate	220	GGN	ENSG00000179168.14	19	0.00150651	0.0256106	17	0.0351396	Yes	No
Prostate	220	SPRED3	ENSG00000188766.12	19	0.00196065	0.033331	17	0.0423165	Yes	No
Prostate	220	FAM98C	ENSG00000130244.12	19	0.00506671	0.0861341	17	0.0915498	No	No
Prostate	220	RASGRP4	ENSG00000171777.15	19	0.00241764	0.0410999	17	0.0495406	Yes	No
Prostate	220	RYR1	ENSG00000196218.12	19	0.00727628	0.130973	18	0.134342	No	No
Prostate	220	MAP4K1	ENSG00000104814.12	19	0.000957906	0.0172423	18	0.0268199	Yes	No
Prostate	220	EIF3K	ENSG00000178982.9	19	0.000338139	0.0060865	18	0.0137926	Yes	No
Prostate	220	ACTN4	ENSG00000130402.11	19	0.00209241	0.0397557	19	0.0483428	Yes	No
Prostate	220	CAPN12	ENSG00000182472.8	19	2.6399e-05	0.000501582	19	0.00237638	Yes	Yes
Prostate	220	LGALS7	ENSG00000205076.4	19	4.82628e-24	9.16993e-23	19	7.16126e-21	Yes	Yes
Prostate	220	LGALS7B	ENSG00000178934.4	19	0.000726808	0.0138094	19	0.0231882	Yes	No
Prostate	220	LGALS4	ENSG00000171747.8	19	0.00496712	0.0943752	19	0.0993647	No	No
Prostate	220	ECH1	ENSG00000104823.8	19	0.00392801	0.0746322	19	0.0805985	No	No
Prostate	220	HNRNPL	ENSG00000104824.16	19	0.000186891	0.00355093	19	0.00979266	Yes	Yes
Prostate	220	RINL	ENSG00000187994.13	19	0.00269979	0.0512961	19	0.0588797	No	No
Prostate	220	SIRT2	ENSG00000068903.19	19	0.000426487	0.00810326	19	0.0165275	Yes	No
Prostate	220	NFKBIB	ENSG00000104825.16	19	0.000228577	0.00434297	19	0.0111914	Yes	No
Prostate	220	CCER2	ENSG00000262484.1	19	0.00347798	0.0660816	19	0.0726598	No	No
Prostate	220	SARS2	ENSG00000104835.14	19	9.71569e-10	1.84598e-08	19	2.63101e-07	Yes	Yes
Prostate	220	MRPS12	ENSG00000128626.11	19	0.00109819	0.0208656	19	0.0304815	Yes	No
Prostate	220	CTC-360G5.9	ENSG00000269486.2	19	8.615e-09	1.63685e-07	19	1.98938e-06	Yes	Yes
Prostate	220	FBXO17	ENSG00000269190.5	19	6.61012e-08	1.25592e-06	19	1.2768e-05	Yes	Yes
Prostate	220	FBXO27	ENSG00000161243.8	19	2.27172e-08	4.31627e-07	19	4.80974e-06	Yes	Yes
Prostate	220	ACP7	ENSG00000183760.10	19	0.000933541	0.0168037	18	0.0263525	Yes	No
Prostate	220	PAK4	ENSG00000130669.17	19	9.39355e-05	0.00169084	18	0.00588493	Yes	Yes
Prostate	220	NCCRP1	ENSG00000188505.4	19	7.87456e-09	1.33868e-07	17	1.65357e-06	Yes	Yes
Prostate	220	SYCN	ENSG00000179751.6	19	0.00249318	0.042384	17	0.0506797	No	No
Prostate	220	LRFN1	ENSG00000128011.4	19	0.00325582	0.055349	17	0.0626747	No	No
Prostate	220	GMFG	ENSG00000130755.12	19	0.000156622	0.00266257	17	0.00803498	Yes	Yes
Prostate	220	CTC-246B18.10	ENSG00000269246.1	19	0.000672838	0.0114382	17	0.0205543	Yes	No
Prostate	220	SAMD4B	ENSG00000179134.15	19	2.5546e-05	0.000434282	17	0.00211833	Yes	Yes
Prostate	220	PAF1	ENSG00000006712.14	19	0.00191679	0.0325854	17	0.041613	Yes	No
Prostate	220	MED29	ENSG00000063322.13	19	0.000824835	0.0140222	17	0.0234125	Yes	No
Prostate	220	ZFP36	ENSG00000128016.5	19	0.00107587	0.0182897	17	0.0278677	Yes	No
Prostate	220	PLEKHG2	ENSG00000090924.14	19	0.000448025	0.00761643	17	0.0158702	Yes	No
Prostate	220	RPS16	ENSG00000105193.8	19	0.00353837	0.0601523	17	0.0671601	No	No
Prostate	220	SUPT5H	ENSG00000196235.13	19	3.14065e-13	5.65317e-12	18	1.30451e-10	Yes	Yes
Prostate	220	TIMM50	ENSG00000105197.10	19	0.00010674	0.00181458	17	0.00621153	Yes	Yes
Prostate	220	DLL3	ENSG00000090932.10	19	0.00013597	0.0023115	17	0.00729626	Yes	Yes
Prostate	220	SELENOV	ENSG00000186838.13	19	0.000194783	0.00331131	17	0.00935573	Yes	Yes
Prostate	220	EID2B	ENSG00000176401.5	19	0.000695179	0.011818	17	0.0209915	Yes	No
Prostate	220	EID2	ENSG00000176396.10	19	0.00046041	0.00782697	17	0.0161346	Yes	No
Prostate	220	LLNLR-268E12.1	ENSG00000276445.1	19	0.000749801	0.0127466	17	0.022022	Yes	No
Prostate	220	DYRK1B	ENSG00000105204.13	19	0.000123561	0.00210054	17	0.00684613	Yes	Yes
Prostate	220	FBL	ENSG00000105202.8	19	0.00212122	0.0360608	17	0.04486	Yes	No
Prostate	220	FCGBP	ENSG00000275395.4	19	0.000739194	0.0133055	18	0.0226439	Yes	No
Prostate	220	PSMC4	ENSG00000013275.7	19	0.00109541	0.0197173	18	0.0293382	Yes	No
Prostate	220	ZNF546	ENSG00000187187.13	19	0.00177099	0.0318778	18	0.0409836	Yes	No
Prostate	220	ZNF780B	ENSG00000128000.15	19	0.0023023	0.0414414	18	0.0498097	Yes	No
Prostate	220	ZNF780A	ENSG00000197782.14	19	1.31454e-17	2.23472e-16	17	8.91012e-15	Yes	Yes
Prostate	220	MAP3K10	ENSG00000130758.7	19	6.21867e-09	1.11936e-07	18	1.41315e-06	Yes	Yes
Prostate	220	TTC9B	ENSG00000174521.7	19	0.000130245	0.00221417	17	0.00709969	Yes	Yes
Prostate	220	CNTD2	ENSG00000105219.8	19	0.000492292	0.00886125	18	0.0174772	Yes	No
Prostate	220	AKT2	ENSG00000105221.16	19	3.16209e-05	0.000569176	18	0.00262043	Yes	Yes
Prostate	220	C19orf47	ENSG00000160392.13	19	0.000232963	0.00419334	18	0.0109371	Yes	No
Prostate	220	PLD3	ENSG00000105223.19	19	0.000193483	0.0034827	18	0.0096689	Yes	Yes
Prostate	220	HIPK4	ENSG00000160396.8	19	5.17206e-05	0.000930971	18	0.00380583	Yes	Yes
Prostate	220	PRX	ENSG00000105227.14	19	0.000426233	0.00767219	18	0.015946	Yes	No
Prostate	220	SERTAD1	ENSG00000197019.4	19	0.000554846	0.00998723	18	0.0188692	Yes	No
Prostate	220	CTC-492K19.7	ENSG00000277453.1	19	0.00350361	0.0630651	18	0.0698591	No	No
Prostate	220	SERTAD3	ENSG00000167565.12	19	0.00044803	0.00806455	18	0.0164854	Yes	No
Prostate	220	BLVRB	ENSG00000090013.9	19	0.00149894	0.026981	18	0.0364432	Yes	No
Prostate	220	SPTBN4	ENSG00000160460.15	19	5.39041e-06	9.70274e-05	18	0.000614724	Yes	Yes
Prostate	220	SHKBP1	ENSG00000160410.14	19	0.0009665	0.0164305	17	0.0259611	Yes	No
Prostate	220	LTBP4	ENSG00000090006.17	19	0.000565329	0.00961059	17	0.0183995	Yes	No
Prostate	220	NUMBL	ENSG00000105245.9	19	0.000641372	0.0109033	17	0.0199478	Yes	No
Prostate	220	COQ8B	ENSG00000123815.11	19	0.000375495	0.00638341	17	0.0142082	Yes	No
Prostate	220	ITPKC	ENSG00000086544.2	19	3.30427e-07	5.61726e-06	17	4.95152e-05	Yes	Yes
Prostate	220	C19orf54	ENSG00000188493.14	19	1.66991e-12	2.83885e-11	17	5.95465e-10	Yes	Yes
Prostate	220	SNRPA	ENSG00000077312.8	19	0.000820667	0.0139513	17	0.0233395	Yes	No
Prostate	220	MIA	ENSG00000261857.6	19	0.00411289	0.0658062	16	0.0723949	No	No
Prostate	220	RAB4B	ENSG00000167578.17	19	7.90345e-05	0.00126455	16	0.00475089	Yes	Yes
Prostate	220	EGLN2	ENSG00000269858.5	19	0.000535332	0.00856531	16	0.017122	Yes	No
Prostate	220	CTC-490E21.10	ENSG00000269843.1	19	0.00171267	0.0274028	16	0.0368241	Yes	No
Prostate	220	CYP2A6	ENSG00000255974.7	19	0.00134932	0.0215891	16	0.031172	Yes	No
Prostate	220	CYP2A7	ENSG00000198077.10	19	4.22167e-06	6.75467e-05	16	0.000451561	Yes	Yes
Prostate	220	CYP2S1	ENSG00000167600.13	19	9.89735e-06	0.00014846	15	0.00088065	Yes	Yes
Prostate	220	AXL	ENSG00000167601.11	19	0.00245131	0.0367696	15	0.0455404	Yes	No
Prostate	220	HNRNPUL1	ENSG00000105323.16	19	9.37552e-05	0.00140633	15	0.00513985	Yes	Yes
Prostate	220	TGFB1	ENSG00000105329.9	19	0.0008214	0.012321	15	0.0215806	Yes	No
Prostate	220	CCDC97	ENSG00000142039.3	19	0.000126232	0.00189348	15	0.00639128	Yes	Yes
Prostate	220	TMEM91	ENSG00000142046.14	19	5.56971e-08	8.35456e-07	15	8.8654e-06	Yes	Yes
Prostate	220	B9D2	ENSG00000123810.7	19	0.000199407	0.00299111	15	0.00872629	Yes	Yes
Prostate	220	EXOSC5	ENSG00000077348.8	19	2.27114e-05	0.00034067	15	0.00173962	Yes	Yes
Prostate	220	BCKDHA	ENSG00000248098.11	19	0.000116055	0.00174083	15	0.00601557	Yes	Yes
Prostate	220	B3GNT8	ENSG00000177191.2	19	0.00142535	0.0213803	15	0.0309798	Yes	No
Prostate	220	ATP5SL	ENSG00000105341.18	19	2.07321e-05	0.000310982	15	0.00161907	Yes	Yes
Prostate	220	ERICH4	ENSG00000204978.2	19	0.000732778	0.0102589	14	0.0191925	Yes	No
Prostate	220	PCAT19	ENSG00000267107.6	19	1.29418e-09	1.81185e-08	14	2.58431e-07	Yes	Yes
Prostate	220	AC006129.1	ENSG00000268355.1	19	6.94043e-05	0.000971661	14	0.00393052	Yes	Yes
Prostate	220	LINC01480	ENSG00000270164.1	19	2.17746e-06	3.04845e-05	14	0.000225827	Yes	Yes
Prostate	220	AC006129.2	ENSG00000268027.5	19	0.000111824	0.00156554	14	0.00556092	Yes	Yes
Prostate	220	CEACAM21	ENSG00000007129.17	19	3.16092e-06	4.42529e-05	14	0.00031345	Yes	Yes
Prostate	220	CEACAM4	ENSG00000105352.10	19	6.54717e-05	0.000851132	13	0.00355089	Yes	Yes
Prostate	220	CEACAM7	ENSG00000007306.14	19	0.00133874	0.0174036	13	0.0269865	Yes	No
Prostate	220	CEACAM5	ENSG00000105388.15	19	0.00111621	0.0145107	13	0.023868	Yes	No
Prostate	220	CEACAM6	ENSG00000086548.8	19	2.01706e-05	0.000262218	13	0.00140986	Yes	Yes
Prostate	220	CEACAM3	ENSG00000170956.16	19	0.000401691	0.00522199	13	0.0125417	Yes	No
Prostate	220	RPS19	ENSG00000105372.6	19	0.000441262	0.00617766	14	0.0139106	Yes	No
Prostate	220	CD79A	ENSG00000105369.9	19	0.00116874	0.0163624	14	0.0258902	Yes	No
Prostate	220	ARHGEF1	ENSG00000076928.17	19	0.000420431	0.00588604	14	0.0135082	Yes	No
Prostate	220	CTD-2575K13.6	ENSG00000268041.2	19	0.000699338	0.00909139	13	0.0177608	Yes	No
Prostate	220	RABAC1	ENSG00000105404.10	19	0.000657396	0.00920354	14	0.0179133	Yes	No
Prostate	220	ATP1A3	ENSG00000105409.16	19	5.87931e-05	0.000823104	14	0.00346301	Yes	Yes
Prostate	220	GRIK5	ENSG00000105737.9	19	0.000426858	0.00640288	15	0.0142396	Yes	No
Prostate	220	ZNF574	ENSG00000105732.12	19	0.00910104	0.127415	14	0.130934	No	No
Prostate	220	POU2F2	ENSG00000028277.21	19	0.00391395	0.0626232	16	0.0694307	No	No
Prostate	220	DEDD2	ENSG00000160570.13	19	0.00339306	0.050896	15	0.0585087	No	No
Prostate	220	ZNF526	ENSG00000167625.10	19	0.00299733	0.0449599	15	0.0530629	No	No
Prostate	220	GSK3A	ENSG00000105723.11	19	0.0013342	0.020013	15	0.0296276	Yes	No
Prostate	220	ERF	ENSG00000105722.9	19	0.000218663	0.00306129	14	0.00886016	Yes	Yes
Prostate	220	CIC	ENSG00000079432.7	19	0.0113189	0.169784	15	0.171892	No	No
Prostate	220	PAFAH1B3	ENSG00000079462.7	19	0.0027573	0.0413595	15	0.0497678	Yes	No
Prostate	220	PRR19	ENSG00000188368.9	19	0.000368524	0.00552786	15	0.0129713	Yes	No
Prostate	220	TMEM145	ENSG00000167619.11	19	0.000108621	0.00162931	15	0.00573031	Yes	Yes
Prostate	220	MEGF8	ENSG00000105429.12	19	0.000101496	0.00162394	16	0.00572084	Yes	Yes
Prostate	220	CNFN	ENSG00000105427.9	19	0.000748482	0.0112272	15	0.0202852	Yes	No
Prostate	220	LIPE	ENSG00000079435.9	19	0.00444031	0.071045	16	0.0772898	No	No
Prostate	220	CXCL17	ENSG00000189377.8	19	0.000136957	0.00219131	16	0.00704194	Yes	Yes
Prostate	220	CEACAM1	ENSG00000079385.21	19	0.0018628	0.0298049	16	0.0390842	Yes	No
Prostate	220	PSG4	ENSG00000243137.7	19	6.80965e-35	1.29383e-33	19	2.98197e-31	Yes	Yes
Prostate	220	CD177	ENSG00000204936.9	19	0.000262215	0.00524431	20	0.0125669	Yes	No
Prostate	220	LYPD3	ENSG00000124466.8	19	0.00274822	0.0577125	21	0.0648923	No	No
Prostate	220	PHLDB3	ENSG00000176531.10	19	3.03402e-11	6.67485e-10	22	1.16158e-08	Yes	Yes
Prostate	220	ETHE1	ENSG00000105755.7	19	0.000657144	0.0144572	22	0.0238188	Yes	No
Prostate	220	ZNF575	ENSG00000176472.10	19	2.39792e-13	5.27543e-12	22	1.22339e-10	Yes	Yes
Prostate	220	XRCC1	ENSG00000073050.11	19	2.89165e-05	0.000636162	22	0.00285764	Yes	Yes
Prostate	220	PINLYP	ENSG00000234465.10	19	8.69538e-08	1.91298e-06	22	1.8713e-05	Yes	Yes
Prostate	220	IRGQ	ENSG00000167378.8	19	0.00161983	0.0356363	22	0.0444525	Yes	No
Prostate	220	ZNF576	ENSG00000124444.15	19	0.00108433	0.0238553	22	0.033453	Yes	No
Prostate	220	ZNF428	ENSG00000131116.11	19	0.000228536	0.0050278	22	0.012257	Yes	No
Prostate	220	SRRM5	ENSG00000226763.4	19	0.000367991	0.0080958	22	0.0165163	Yes	No
Prostate	220	CADM4	ENSG00000105767.2	19	0.00091808	0.0211158	23	0.0307201	Yes	No
Prostate	220	PLAUR	ENSG00000011422.11	19	0.000265825	0.00611397	23	0.0138334	Yes	No
Prostate	220	IRGC	ENSG00000124449.6	19	0.00133783	0.03077	23	0.0399755	Yes	No
Prostate	220	SMG9	ENSG00000105771.13	19	7.6782e-07	1.76599e-05	23	0.000138143	Yes	Yes
Prostate	220	KCNN4	ENSG00000104783.11	19	0.00135063	0.0310645	23	0.0402335	Yes	No
Prostate	220	AC115522.3	ENSG00000268601.1	19	0.000488466	0.0107462	22	0.0197665	Yes	No
Prostate	220	LYPD5	ENSG00000159871.14	19	3.41584e-05	0.000785644	23	0.00335107	Yes	Yes
Prostate	220	ZNF283	ENSG00000167637.16	19	0.000124628	0.00286644	23	0.00845525	Yes	Yes
Prostate	220	ZNF404	ENSG00000176222.8	19	3.21777e-11	7.07909e-10	22	1.22516e-08	Yes	Yes
Prostate	220	RP11-15A1.3	ENSG00000267058.1	19	6.1092e-06	0.000134402	22	0.000811524	Yes	Yes
Prostate	220	ZNF45	ENSG00000124459.11	19	8.29047e-07	1.8239e-05	22	0.000142086	Yes	Yes
Prostate	220	ZNF221	ENSG00000159905.14	19	4.5927e-05	0.00101039	22	0.00405251	Yes	Yes
Prostate	220	ZNF155	ENSG00000204920.10	19	5.84541e-14	1.28599e-12	22	3.24485e-11	Yes	Yes
Prostate	220	ZNF230	ENSG00000159882.12	19	0.000235409	0.005179	22	0.0124844	Yes	No
Prostate	220	ZNF222	ENSG00000159885.13	19	0.000602628	0.0126552	21	0.0219342	Yes	No
Prostate	220	ZNF223	ENSG00000178386.12	19	8.99854e-31	1.88969e-29	21	2.92732e-27	Yes	Yes
Prostate	220	ZNF284	ENSG00000186026.6	19	0.000360488	0.00757024	21	0.0158053	Yes	No
Prostate	220	ZNF224	ENSG00000267680.5	19	0.000220531	0.00463114	21	0.0116349	Yes	No
Prostate	220	ZNF225	ENSG00000256294.7	19	0.00133444	0.0280233	21	0.037394	Yes	No
Prostate	220	ZNF234	ENSG00000263002.7	19	3.19722e-06	6.39443e-05	20	0.000430372	Yes	Yes
Prostate	220	ZNF226	ENSG00000167380.16	19	0.00038205	0.007641	20	0.0159056	Yes	No
Prostate	220	ZNF227	ENSG00000131115.15	19	2.05771e-05	0.000411543	20	0.00202757	Yes	Yes
Prostate	220	ZNF235	ENSG00000159917.15	19	3.96149e-05	0.000831913	21	0.00348997	Yes	Yes
Prostate	220	ZNF233	ENSG00000159915.12	19	5.95828e-06	0.000119166	20	0.000734064	Yes	Yes
Prostate	220	ZNF112	ENSG00000062370.16	19	4.35451e-07	8.70901e-06	20	7.33148e-05	Yes	Yes
Prostate	220	ZNF285	ENSG00000267508.5	19	2.00211e-12	4.00422e-11	20	8.20779e-10	Yes	Yes
Prostate	220	ZNF229	ENSG00000278318.4	19	0.000413777	0.00827554	20	0.0167362	Yes	No
Prostate	220	ZNF180	ENSG00000167384.10	19	8.42832e-05	0.00160138	19	0.00566433	Yes	Yes
Prostate	220	CEACAM20	ENSG00000273777.4	19	0.000527114	0.0100152	19	0.0188937	Yes	No
Prostate	220	PVR	ENSG00000073008.14	19	0.000355829	0.00711658	20	0.0151819	Yes	No
Prostate	220	CEACAM19	ENSG00000186567.12	19	9.90713e-20	1.98143e-18	20	1.01208e-16	Yes	Yes
Prostate	220	BCL3	ENSG00000069399.14	19	0.000302544	0.00574834	19	0.0132946	Yes	No
Prostate	220	CBLC	ENSG00000142273.10	19	0.00146149	0.0277684	19	0.0371562	Yes	No
Prostate	220	BCAM	ENSG00000187244.10	19	0.00192659	0.0366052	19	0.0453848	Yes	No
Prostate	220	NECTIN2	ENSG00000130202.9	19	0.000147632	0.002805	19	0.00832863	Yes	Yes
Prostate	220	TOMM40	ENSG00000130204.12	19	5.2997e-05	0.00100694	19	0.0040421	Yes	Yes
Prostate	220	APOE	ENSG00000130203.9	19	1.90006e-08	3.61011e-07	19	4.10021e-06	Yes	Yes
Prostate	220	APOC1	ENSG00000130208.9	19	2.08561e-05	0.000396266	19	0.00196305	Yes	Yes
Prostate	220	APOC2	ENSG00000234906.9	19	5.83609e-05	0.00110886	19	0.00433519	Yes	Yes
Prostate	220	CTB-129P6.11	ENSG00000267114.1	19	0.00072411	0.0137581	19	0.0231299	Yes	No
Prostate	220	CLPTM1	ENSG00000104853.15	19	0.000218981	0.00416063	19	0.0108897	Yes	No
Prostate	220	RELB	ENSG00000104856.13	19	0.000514259	0.00977091	19	0.0186187	Yes	No
Prostate	220	CLASRP	ENSG00000104859.14	19	0.00134179	0.025494	19	0.0350389	Yes	No
Prostate	220	ZNF296	ENSG00000170684.8	19	0.00232924	0.0442556	19	0.0523888	No	No
Prostate	220	GEMIN7	ENSG00000142252.10	19	1.52487e-08	2.89726e-07	19	3.34077e-06	Yes	Yes
Prostate	220	PPP1R37	ENSG00000104866.10	19	0.000763306	0.0145028	19	0.023868	Yes	No
Prostate	220	NKPD1	ENSG00000179846.9	19	8.48971e-05	0.00161304	19	0.00568855	Yes	Yes
Prostate	220	TRAPPC6A	ENSG00000007255.10	19	0.000239477	0.00455007	19	0.0115085	Yes	No
Prostate	220	BLOC1S3	ENSG00000189114.6	19	1.48048e-05	0.000281292	19	0.0014954	Yes	Yes
Prostate	220	EXOC3L2	ENSG00000283632.2	19	2.19243e-06	4.16561e-05	19	0.000297753	Yes	Yes
Prostate	220	MARK4	ENSG00000007047.14	19	0.000831284	0.0166257	20	0.0261621	Yes	No
Prostate	220	CKM	ENSG00000104879.4	19	0.00138612	0.0277223	20	0.0371202	Yes	No
Prostate	220	KLC3	ENSG00000104892.16	19	0.00043786	0.00875721	20	0.017355	Yes	No
Prostate	220	ERCC2	ENSG00000104884.14	19	0.00181027	0.0362055	20	0.0449926	Yes	No
Prostate	220	PPP1R13L	ENSG00000104881.15	19	0.00623825	0.124765	20	0.128358	No	No
Prostate	220	CD3EAP	ENSG00000117877.10	19	0.000234063	0.0044472	19	0.0113409	Yes	No
Prostate	220	ERCC1	ENSG00000012061.15	19	9.4557e-05	0.00189114	20	0.00638878	Yes	Yes
Prostate	220	FOSB	ENSG00000125740.13	19	0.00318098	0.0604387	19	0.067436	No	No
Prostate	220	RTN2	ENSG00000125744.11	19	0.000572404	0.0108757	19	0.0199108	Yes	No
Prostate	220	PPM1N	ENSG00000213889.10	19	1.25947e-08	2.39299e-07	19	2.80379e-06	Yes	Yes
Prostate	220	VASP	ENSG00000125753.13	19	0.000205707	0.00390843	19	0.0104389	Yes	No
Prostate	220	OPA3	ENSG00000125741.4	19	3.24184e-05	0.000648367	20	0.00290071	Yes	Yes
Prostate	220	GPR4	ENSG00000177464.4	19	0.00224894	0.0427298	19	0.0509849	No	No
Prostate	220	EML2	ENSG00000125746.16	19	0.00231173	0.0462345	20	0.0542017	No	No
Prostate	220	GIPR	ENSG00000010310.8	19	3.54567e-05	0.000673677	19	0.00298659	Yes	Yes
Prostate	220	SNRPD2	ENSG00000125743.10	19	0.000359956	0.00683915	19	0.0148124	Yes	No
Prostate	220	QPCTL	ENSG00000011478.11	19	0.000534519	0.0101559	19	0.019062	Yes	No
Prostate	220	FBXO46	ENSG00000177051.5	19	0.0035905	0.0682195	19	0.074624	No	No
Prostate	220	SIX5	ENSG00000177045.7	19	0.00136817	0.0259952	19	0.0354819	Yes	No
Prostate	220	DMPK	ENSG00000104936.17	19	3.25806e-06	6.19031e-05	19	0.000418123	Yes	Yes
Prostate	220	DMWD	ENSG00000185800.11	19	3.20765e-05	0.000609453	19	0.00276478	Yes	Yes
Prostate	220	RSPH6A	ENSG00000104941.7	19	0.00116062	0.0220517	19	0.0316492	Yes	No
Prostate	220	SYMPK	ENSG00000125755.18	19	0.00393528	0.0787057	20	0.0844452	No	No
Prostate	220	FOXA3	ENSG00000170608.2	19	0.000160679	0.00305289	19	0.00884118	Yes	Yes
Prostate	220	IRF2BP1	ENSG00000170604.4	19	6.01232e-05	0.00114234	19	0.00442505	Yes	Yes
Prostate	220	MYPOP	ENSG00000176182.5	19	0.00115728	0.0219882	19	0.031582	Yes	No
Prostate	220	NOVA2	ENSG00000104967.6	19	0.000371785	0.00706392	19	0.0151071	Yes	No
Prostate	220	CCDC61	ENSG00000104983.8	19	0.00032961	0.00593298	18	0.0135702	Yes	No
Prostate	220	PGLYRP1	ENSG00000008438.4	19	0.00344848	0.0620727	18	0.0689093	No	No
Prostate	220	CTC-344H19.4	ENSG00000268401.1	19	0.00011945	0.0021501	18	0.00695919	Yes	Yes
Prostate	220	IGFL4	ENSG00000204869.8	19	0.00021953	0.00395154	18	0.0105169	Yes	No
Prostate	220	IGFL2	ENSG00000204866.8	19	0.000126058	0.00226904	18	0.00720958	Yes	Yes
Prostate	220	IGFL2-AS1	ENSG00000268621.5	19	0.00510777	0.0919399	18	0.0970223	No	No
Prostate	220	HIF3A	ENSG00000124440.15	19	1.75198e-05	0.000297836	17	0.00156554	Yes	Yes
Prostate	220	PPP5C	ENSG00000011485.14	19	0.000112176	0.001907	17	0.00641557	Yes	Yes
Prostate	220	CCDC8	ENSG00000169515.5	19	5.27969e-05	0.000897547	17	0.00370454	Yes	Yes
Prostate	220	LLNLF-187D8.1	ENSG00000277531.2	19	3.81035e-07	6.47759e-06	17	5.62334e-05	Yes	Yes
Prostate	220	PNMAL1	ENSG00000182013.17	19	4.21149e-29	7.15953e-28	17	9.26767e-26	Yes	Yes
Prostate	220	PPP5D1	ENSG00000230510.6	19	0.000285758	0.00485789	17	0.0120084	Yes	No
Prostate	220	PNMAL2	ENSG00000204851.6	19	0.00020356	0.00346053	17	0.0096365	Yes	Yes
Prostate	220	CALM3	ENSG00000160014.16	19	0.000257079	0.00411327	16	0.01081	Yes	No
Prostate	220	PTGIR	ENSG00000160013.8	19	0.00205812	0.034988	17	0.0438691	Yes	No
Prostate	220	GNG8	ENSG00000167414.4	19	9.32039e-05	0.00149126	16	0.00536826	Yes	Yes
Prostate	220	DACT3	ENSG00000197380.10	19	0.00168889	0.0287111	17	0.0380429	Yes	No
Prostate	220	PRKD2	ENSG00000105287.12	19	4.26342e-06	7.24781e-05	17	0.000479777	Yes	Yes
Prostate	220	STRN4	ENSG00000090372.14	19	0.00164044	0.0278876	17	0.0372782	Yes	No
Prostate	220	FKRP	ENSG00000181027.10	19	8.88257e-22	1.51004e-20	17	9.48113e-19	Yes	Yes
Prostate	220	SLC1A5	ENSG00000105281.12	19	0.00167579	0.0284884	17	0.0378224	Yes	No
Prostate	220	AP2S1	ENSG00000042753.11	19	9.33234e-05	0.00167982	18	0.00585845	Yes	Yes
Prostate	220	ARHGAP35	ENSG00000160007.18	19	0.00257251	0.0463052	18	0.0542644	No	No
Prostate	220	NPAS1	ENSG00000130751.9	19	0.00322132	0.0579837	18	0.0651467	No	No
Prostate	220	TMEM160	ENSG00000130748.6	19	0.000438425	0.00789164	18	0.0162219	Yes	No
Prostate	220	ZC3H4	ENSG00000130749.9	19	0.000295833	0.00562083	19	0.0131026	Yes	No
Prostate	220	SAE1	ENSG00000142230.11	19	1.2199e-05	0.000243979	20	0.00133032	Yes	Yes
Prostate	220	BBC3	ENSG00000105327.17	19	0.000141914	0.00269637	19	0.00810109	Yes	Yes
Prostate	220	CCDC9	ENSG00000105321.12	19	0.000114305	0.0022861	20	0.00724308	Yes	Yes
Prostate	220	INAFM1	ENSG00000257704.3	19	0.00413438	0.0826875	20	0.0882988	No	No
Prostate	220	C5AR1	ENSG00000197405.7	19	1.81464e-05	0.000362928	20	0.00182857	Yes	Yes
Prostate	220	C5AR2	ENSG00000134830.5	19	0.000385769	0.0073296	19	0.015486	Yes	No
Prostate	220	DHX34	ENSG00000134815.18	19	4.22309e-11	8.44618e-10	20	1.44388e-08	Yes	Yes
Prostate	220	MEIS3	ENSG00000105419.17	19	0.00102771	0.0195266	19	0.0291387	Yes	No
Prostate	220	SLC8A2	ENSG00000118160.13	19	0.000110402	0.00209763	19	0.00683979	Yes	Yes
Prostate	220	KPTN	ENSG00000118162.13	19	0.000169163	0.00321411	19	0.00917138	Yes	Yes
Prostate	220	NAPA	ENSG00000105402.7	19	0.00408951	0.0777007	19	0.0834972	No	No
Prostate	220	ZNF541	ENSG00000118156.12	19	8.32591e-05	0.00149866	18	0.00538844	Yes	Yes
Prostate	220	GLTSCR1	ENSG00000063169.10	19	0.000858524	0.016312	19	0.0258477	Yes	No
Prostate	220	EHD2	ENSG00000024422.11	19	0.000899523	0.0170909	19	0.0266629	Yes	No
Prostate	220	GLTSCR2	ENSG00000105373.18	19	0.000976814	0.0185595	19	0.0281602	Yes	No
Prostate	220	SELENOW	ENSG00000178980.14	19	1.02071e-08	1.93935e-07	19	2.3168e-06	Yes	Yes
Prostate	220	SULT2A1	ENSG00000105398.3	19	0.0012246	0.0232674	19	0.0328721	Yes	No
Prostate	220	PLA2G4C	ENSG00000105499.13	19	7.4787e-10	1.57053e-08	21	2.25714e-07	Yes	Yes
Prostate	220	LIG1	ENSG00000105486.13	19	4.11924e-06	8.65041e-05	21	0.00055892	Yes	Yes
Prostate	220	C19orf68	ENSG00000185453.12	19	0.000886356	0.0194998	22	0.0291096	Yes	No
Prostate	220	CARD8	ENSG00000105483.17	19	3.33953e-06	7.34698e-05	22	0.000484982	Yes	Yes
Prostate	220	ZNF114	ENSG00000178150.9	19	0.000158216	0.00348074	22	0.00966679	Yes	Yes
Prostate	220	CCDC114	ENSG00000105479.15	19	6.31446e-15	1.38918e-13	22	3.99606e-12	Yes	Yes
Prostate	220	EMP3	ENSG00000142227.10	19	4.5958e-05	0.00101108	22	0.00405439	Yes	Yes
Prostate	220	TMEM143	ENSG00000161558.10	19	0.000157111	0.00345645	22	0.00963063	Yes	Yes
Prostate	220	SYNGR4	ENSG00000105467.8	19	0.000140826	0.00309817	22	0.00892938	Yes	Yes
Prostate	220	KDELR1	ENSG00000105438.8	19	0.000109755	0.00241462	22	0.0075031	Yes	Yes
Prostate	220	GRIN2D	ENSG00000105464.3	19	0.000468556	0.0103082	22	0.0192605	Yes	No
Prostate	220	GRWD1	ENSG00000105447.12	19	7.99905e-08	1.75979e-06	22	1.73673e-05	Yes	Yes
Prostate	220	KCNJ14	ENSG00000182324.6	19	8.6823e-05	0.00191011	22	0.00642219	Yes	Yes
Prostate	220	CYTH2	ENSG00000105443.13	19	0.000148992	0.00327783	22	0.00929168	Yes	Yes
Prostate	220	LMTK3	ENSG00000142235.8	19	2.44888e-05	0.000538754	22	0.00251343	Yes	Yes
Prostate	220	CTC-273B12.10	ENSG00000269814.1	19	0.000112627	0.0024778	22	0.00765663	Yes	Yes
Prostate	220	SULT2B1	ENSG00000088002.11	19	0.00124587	0.028655	23	0.0379929	Yes	No
Prostate	220	FAM83E	ENSG00000105523.3	19	0.000193072	0.00424758	22	0.0110389	Yes	No
Prostate	220	SPACA4	ENSG00000177202.2	19	0.000153835	0.00338436	22	0.00948978	Yes	Yes
Prostate	220	RPL18	ENSG00000063177.12	19	0.000438312	0.00964287	22	0.0184368	Yes	No
Prostate	220	SPHK2	ENSG00000063176.15	19	7.94804e-06	0.000174857	22	0.00100812	Yes	Yes
Prostate	220	DBP	ENSG00000105516.10	19	0.0011311	0.0248842	22	0.0344759	Yes	No
Prostate	220	CA11	ENSG00000063180.8	19	3.38329e-05	0.000744324	22	0.00321604	Yes	Yes
Prostate	220	NTN5	ENSG00000142233.11	19	8.33765e-07	1.83428e-05	22	0.000142835	Yes	Yes
Prostate	220	FUT2	ENSG00000176920.11	19	6.38893e-06	0.000140556	22	0.000840359	Yes	Yes
Prostate	220	MAMSTR	ENSG00000176909.11	19	0.00183151	0.0402933	22	0.0488613	Yes	No
Prostate	220	RASIP1	ENSG00000105538.9	19	2.09997e-05	0.000461993	22	0.00222905	Yes	Yes
Prostate	220	IZUMO1	ENSG00000182264.8	19	2.39806e-13	5.27573e-12	22	1.22339e-10	Yes	Yes
Prostate	220	FUT1	ENSG00000174951.10	19	4.35605e-05	0.00095833	22	0.00388575	Yes	Yes
Prostate	220	BCAT2	ENSG00000105552.14	19	0.000871476	0.0191725	22	0.028764	Yes	No
Prostate	220	HSD17B14	ENSG00000087076.8	19	1.09697e-14	2.30363e-13	21	6.3096e-12	Yes	Yes
Prostate	220	PLEKHA4	ENSG00000105559.11	19	0.000848755	0.0178239	21	0.0274266	Yes	No
Prostate	220	PPP1R15A	ENSG00000087074.7	19	0.000224082	0.00448163	20	0.011398	Yes	No
Prostate	220	TULP2	ENSG00000104804.7	19	0.000224039	0.00448078	20	0.011398	Yes	No
Prostate	220	NUCB1	ENSG00000104805.15	19	2.47312e-06	4.94625e-05	20	0.000344963	Yes	Yes
Prostate	220	DHDH	ENSG00000104808.7	19	2.0652e-05	0.00041304	20	0.00203336	Yes	Yes
Prostate	220	BAX	ENSG00000087088.19	19	0.000521114	0.0109434	21	0.019996	Yes	No
Prostate	220	CTD-2639E6.9	ENSG00000267898.1	19	0.000772595	0.0162245	21	0.0257474	Yes	No
Prostate	220	FTL	ENSG00000087086.14	19	7.87908e-05	0.00165461	21	0.00579559	Yes	Yes
Prostate	220	GYS1	ENSG00000104812.14	19	0.00136241	0.0286107	21	0.0379535	Yes	No
Prostate	220	RUVBL2	ENSG00000183207.13	19	1.15091e-05	0.00024169	21	0.00132015	Yes	Yes
Prostate	220	LHB	ENSG00000104826.12	19	0.00137674	0.0275349	20	0.0369301	Yes	No
Prostate	220	CTB-60B18.10	ENSG00000268655.2	19	5.11103e-05	0.00102221	20	0.00408342	Yes	Yes
Prostate	220	CGB8	ENSG00000213030.5	19	2.534e-41	5.068e-40	20	2.03788e-37	Yes	Yes
Prostate	220	CGB7	ENSG00000196337.11	19	0.000295276	0.00590552	20	0.0135299	Yes	No
Prostate	220	NTF4	ENSG00000225950.8	19	0.000719621	0.0143924	20	0.0237557	Yes	No
Prostate	220	CTB-60B18.18	ENSG00000268287.1	19	0.00332939	0.0665878	20	0.0731441	No	No
Prostate	220	KCNA7	ENSG00000104848.1	19	0.000268177	0.00536353	20	0.0127263	Yes	No
Prostate	220	SNRNP70	ENSG00000104852.14	19	5.84498e-05	0.00111055	19	0.00433858	Yes	Yes
Prostate	220	LIN7B	ENSG00000104863.11	19	0.000188439	0.00358033	19	0.00984644	Yes	Yes
Prostate	220	C19orf73	ENSG00000221916.3	19	0.00120706	0.0229342	19	0.0325303	Yes	No
Prostate	220	PPFIA3	ENSG00000177380.13	19	0.00108886	0.0206884	19	0.0302834	Yes	No
Prostate	220	HRC	ENSG00000130528.11	19	0.000379406	0.0068293	18	0.0148013	Yes	No
Prostate	220	TRPM4	ENSG00000130529.15	19	1.97209e-08	3.74697e-07	19	4.2429e-06	Yes	Yes
Prostate	220	SLC6A16	ENSG00000063127.15	19	7.15102e-05	0.00135869	19	0.00501131	Yes	Yes
Prostate	220	CTC-301O7.4	ENSG00000197813.5	19	0.000101141	0.00182054	18	0.00622381	Yes	Yes
Prostate	220	CD37	ENSG00000104894.11	19	0.000329145	0.00592461	18	0.0135556	Yes	No
Prostate	220	TEAD2	ENSG00000074219.13	19	0.00238922	0.0430059	18	0.0512432	No	No
Prostate	220	DKKL1	ENSG00000104901.6	19	3.62752e-12	6.52953e-11	18	1.30033e-09	Yes	Yes
Prostate	220	SLC17A7	ENSG00000104888.9	19	0.0016156	0.0290808	18	0.0383851	Yes	No
Prostate	220	PIH1D1	ENSG00000104872.10	19	0.000382996	0.00689392	18	0.0148923	Yes	No
Prostate	220	ALDH16A1	ENSG00000161618.9	19	5.71468e-10	1.02864e-08	18	1.51169e-07	Yes	Yes
Prostate	220	FLT3LG	ENSG00000090554.12	19	0.00573287	0.103192	18	0.107854	No	No
Prostate	220	RPL13A	ENSG00000142541.16	19	0.000674719	0.0121449	18	0.0213573	Yes	No
Prostate	220	RPS11	ENSG00000142534.6	19	0.000298464	0.00537236	18	0.0127441	Yes	No
Prostate	220	FCGRT	ENSG00000104870.12	19	0.000148676	0.00282485	19	0.00837501	Yes	Yes
Prostate	220	RCN3	ENSG00000142552.7	19	0.000472478	0.00897709	19	0.0176069	Yes	No
Prostate	220	NOSIP	ENSG00000142546.13	19	0.000222359	0.00422482	19	0.0110009	Yes	No
Prostate	220	PRRG2	ENSG00000126460.10	19	0.000269848	0.00485727	18	0.0120084	Yes	No
Prostate	220	PRR12	ENSG00000126464.13	19	2.98007e-06	5.36412e-05	18	0.000370393	Yes	Yes
Prostate	220	RRAS	ENSG00000126458.3	19	0.00104541	0.0188173	18	0.0284071	Yes	No
Prostate	220	SCAF1	ENSG00000126461.14	19	0.00250423	0.0450761	18	0.0531768	No	No
Prostate	220	IRF3	ENSG00000126456.15	19	1.94908e-07	3.50835e-06	18	3.24068e-05	Yes	Yes
Prostate	220	BCL2L12	ENSG00000126453.9	19	0.000883736	0.0159072	18	0.0253826	Yes	No
Prostate	220	PRMT1	ENSG00000126457.21	19	0.0015552	0.0279935	18	0.0373702	Yes	No
Prostate	220	ADM5	ENSG00000224420.3	19	0.0014432	0.0259775	18	0.035463	Yes	No
Prostate	220	CPT1C	ENSG00000169169.14	19	0.00112222	0.0202	18	0.0297829	Yes	No
Prostate	220	TSKS	ENSG00000126467.10	19	1.41864e-08	2.55356e-07	18	2.98084e-06	Yes	Yes
Prostate	220	AP2A1	ENSG00000196961.12	19	0.00260447	0.0494849	19	0.0572242	No	No
Prostate	220	FUZ	ENSG00000010361.13	19	0.000546966	0.00984539	18	0.0186983	Yes	No
Prostate	220	MED25	ENSG00000104973.16	19	7.94677e-05	0.00143042	18	0.00520776	Yes	Yes
Prostate	220	PTOV1	ENSG00000104960.15	19	0.000994439	0.0188944	19	0.0284779	Yes	No
Prostate	220	PNKP	ENSG00000039650.11	19	0.00132293	0.0251358	19	0.0347074	Yes	No
Prostate	220	AKT1S1	ENSG00000204673.10	19	0.00120535	0.0229017	19	0.0324964	Yes	No
Prostate	220	TBC1D17	ENSG00000104946.12	19	0.00189337	0.0359741	19	0.0447875	Yes	No
Prostate	220	IL4I1	ENSG00000104951.15	19	6.73715e-05	0.00128006	19	0.00479236	Yes	Yes
Prostate	220	NUP62	ENSG00000213024.11	19	0.00133272	0.0253217	19	0.0348841	Yes	No
Prostate	220	ATF5	ENSG00000169136.10	19	4.89384e-05	0.00092983	19	0.00380365	Yes	Yes
Prostate	220	SIGLEC11	ENSG00000161640.15	19	7.22281e-10	1.37233e-08	19	1.98894e-07	Yes	Yes
Prostate	220	VRK3	ENSG00000105053.10	19	3.06365e-05	0.000582094	19	0.00266755	Yes	Yes
Prostate	220	ZNF473	ENSG00000142528.15	19	0.00032249	0.00612731	19	0.0138442	Yes	No
Prostate	220	CTD-2126E3.4	ENSG00000267890.1	19	6.30911e-05	0.00119873	19	0.00457119	Yes	Yes
Prostate	220	IZUMO2	ENSG00000161652.12	19	6.07461e-05	0.00115418	19	0.00445887	Yes	Yes
Prostate	220	MYH14	ENSG00000105357.15	19	0.000245923	0.00491847	20	0.0120971	Yes	No
Prostate	220	KCNC3	ENSG00000131398.13	19	0.000170113	0.00323215	19	0.00920501	Yes	Yes
Prostate	220	NR1H2	ENSG00000131408.13	19	0.0015329	0.0291252	19	0.0384276	Yes	No
Prostate	220	NAPSA	ENSG00000131400.7	19	0.000328857	0.00624828	19	0.0140012	Yes	No
Prostate	220	POLD1	ENSG00000062822.12	19	5.12814e-06	0.000102563	20	0.000644607	Yes	Yes
Prostate	220	SPIB	ENSG00000269404.6	19	0.000469826	0.0089267	19	0.0175377	Yes	No
Prostate	220	MYBPC2	ENSG00000086967.9	19	0.000209298	0.00397666	19	0.0105584	Yes	No
Prostate	220	FAM71E1	ENSG00000142530.10	19	0.00151928	0.0288663	19	0.0381793	Yes	No
Prostate	220	EMC10	ENSG00000161671.16	19	0.000536762	0.0107352	20	0.0197571	Yes	No
Prostate	220	JOSD2	ENSG00000161677.11	19	0.00154143	0.0308285	20	0.0400321	Yes	No
Prostate	220	ASPDH	ENSG00000204653.9	19	1.19715e-06	2.39429e-05	20	0.000181289	Yes	Yes
Prostate	220	LRRC4B	ENSG00000131409.12	19	9.27308e-09	1.94735e-07	21	2.32342e-06	Yes	Yes
Prostate	220	SYT3	ENSG00000213023.10	19	2.6554e-20	5.57635e-19	21	2.96032e-17	Yes	Yes
Prostate	220	C19orf81	ENSG00000235034.6	19	4.83226e-08	1.01477e-06	21	1.05086e-05	Yes	Yes
Prostate	220	SHANK1	ENSG00000161681.15	19	0.00583251	0.128315	22	0.131788	No	No
Prostate	220	CLEC11A	ENSG00000105472.12	19	1.96494e-05	0.000412638	21	0.00203243	Yes	Yes
Prostate	220	CTD-2568A17.1	ENSG00000261341.6	19	2.36064e-05	0.00051934	22	0.00244033	Yes	Yes
Prostate	220	ACPT	ENSG00000142513.5	19	8.4839e-05	0.00186646	22	0.00633117	Yes	Yes
Prostate	220	C19orf48	ENSG00000167747.13	19	1.69884e-05	0.000373746	22	0.00187359	Yes	Yes
Prostate	220	LINC01869	ENSG00000180279.6	19	1.89488e-20	4.16874e-19	22	2.23187e-17	Yes	Yes
Prostate	220	KLK1	ENSG00000167748.10	19	2.80131e-05	0.000616288	22	0.00278708	Yes	Yes
Prostate	220	KLK15	ENSG00000174562.13	19	0.000256044	0.00563298	22	0.0131202	Yes	No
Prostate	220	KLK3	ENSG00000142515.14	19	5.00974e-05	0.00115224	23	0.00445321	Yes	Yes
Prostate	220	KLK2	ENSG00000167751.12	19	4.62634e-05	0.00106406	23	0.00420703	Yes	Yes
Prostate	220	KLK4	ENSG00000167749.11	19	9.91046e-05	0.00227941	23	0.00722551	Yes	Yes
Prostate	220	KLK5	ENSG00000167754.12	19	0.000475075	0.0109267	23	0.0199772	Yes	No
Prostate	220	KLK6	ENSG00000167755.14	19	0.000248117	0.00570669	23	0.0132332	Yes	No
Prostate	220	KLK7	ENSG00000169035.11	19	0.00027812	0.00639676	23	0.0142293	Yes	No
Prostate	220	KLK8	ENSG00000129455.15	19	0.000441299	0.0101499	23	0.0190575	Yes	No
Prostate	220	KLK10	ENSG00000129451.11	19	8.61056e-05	0.00198043	23	0.00658946	Yes	Yes
Prostate	220	KLK11	ENSG00000167757.13	19	0.00127048	0.0292211	23	0.0385273	Yes	No
Prostate	220	KLK12	ENSG00000186474.15	19	3.28892e-06	7.56451e-05	23	0.000496913	Yes	Yes
Prostate	220	KLK13	ENSG00000167759.12	19	0.000276802	0.00636644	23	0.0141853	Yes	No
Prostate	220	KLK14	ENSG00000129437.9	19	8.97411e-05	0.00206404	23	0.00677346	Yes	Yes
Prostate	220	CTU1	ENSG00000142544.6	19	4.73728e-08	1.13695e-06	24	1.16462e-05	Yes	Yes
Prostate	220	SIGLEC9	ENSG00000129450.8	19	0.000112057	0.00268936	24	0.00808691	Yes	Yes
Prostate	220	SIGLEC7	ENSG00000168995.13	19	0.000945264	0.0226863	24	0.0322829	Yes	No
Prostate	220	CD33	ENSG00000105383.14	19	0.00030408	0.00729793	24	0.015438	Yes	No
Prostate	220	IGLON5	ENSG00000142549.9	19	0.000413738	0.00992972	24	0.0187971	Yes	No
Prostate	220	VSIG10L	ENSG00000186806.5	19	0.000890531	0.0222633	25	0.0318595	Yes	No
Prostate	220	ETFB	ENSG00000105379.9	19	0.000166776	0.0041694	25	0.0109017	Yes	No
Prostate	220	CLDND2	ENSG00000160318.6	19	0.00043335	0.0108337	25	0.0198688	Yes	No
Prostate	220	NKG7	ENSG00000105374.9	19	0.00054236	0.013559	25	0.0229144	Yes	No
Prostate	220	SIGLEC10	ENSG00000142512.14	19	0.00135385	0.0338461	25	0.0427836	Yes	No
Prostate	220	SIGLEC8	ENSG00000105366.15	19	0.000866611	0.0216653	25	0.0312607	Yes	No
Prostate	220	SIGLEC12	ENSG00000254521.6	19	1.64801e-17	4.28482e-16	26	1.6594e-14	Yes	Yes
Prostate	220	SIGLEC6	ENSG00000105492.15	19	2.23694e-06	5.81605e-05	26	0.000396528	Yes	Yes
Prostate	220	ZNF175	ENSG00000105497.7	19	8.07485e-06	0.000218021	27	0.00121366	Yes	Yes
Prostate	220	AC018755.17	ENSG00000267808.1	19	0.000498272	0.0134534	27	0.0228031	Yes	No
Prostate	220	SIGLEC5	ENSG00000105501.12	19	2.15941e-05	0.000583042	27	0.00267125	Yes	Yes
Prostate	220	SIGLEC14	ENSG00000254415.3	19	2.09964e-19	5.66904e-18	27	2.72619e-16	Yes	Yes
Prostate	220	SPACA6P-AS	ENSG00000269959.1	19	0.00026499	0.00741972	28	0.0156083	Yes	No
Prostate	220	SPACA6	ENSG00000182310.13	19	0.00051256	0.0143517	28	0.0237365	Yes	No
Prostate	220	HAS1	ENSG00000105509.10	19	5.13556e-05	0.00143796	28	0.00523016	Yes	Yes
Prostate	220	FPR1	ENSG00000171051.8	19	6.1754e-06	0.000179087	29	0.00102843	Yes	Yes
Prostate	220	FPR2	ENSG00000171049.8	19	0.00117492	0.0328977	28	0.0419128	Yes	No
Prostate	220	FPR3	ENSG00000187474.4	19	0.000282308	0.00818692	29	0.0166371	Yes	No
Prostate	220	ZNF577	ENSG00000161551.14	19	1.96333e-05	0.000588998	30	0.00269199	Yes	Yes
Prostate	220	AC006272.2	ENSG00000268316.1	19	1.4551e-05	0.000407428	28	0.00200991	Yes	Yes
Prostate	220	ZNF649	ENSG00000198093.10	19	0.0006735	0.0195315	29	0.029141	Yes	No
Prostate	220	ZNF613	ENSG00000176024.17	19	3.22287e-06	9.34631e-05	29	0.000595335	Yes	Yes
Prostate	220	ZNF350	ENSG00000256683.6	19	9.10641e-05	0.00264086	29	0.00799065	Yes	Yes
Prostate	220	ZNF615	ENSG00000197619.13	19	0.000597505	0.0173276	29	0.0269128	Yes	No
Prostate	220	ZNF614	ENSG00000142556.18	19	5.03761e-05	0.00146091	29	0.00529599	Yes	Yes
Prostate	220	ZNF432	ENSG00000256087.6	19	0.000231937	0.00672616	29	0.0146686	Yes	No
Prostate	220	ZNF841	ENSG00000197608.11	19	2.05793e-05	0.000596799	29	0.00271997	Yes	Yes
Prostate	220	ZNF616	ENSG00000204611.6	19	0.00187265	0.0543068	29	0.0616867	No	No
Prostate	220	ZNF836	ENSG00000196267.12	19	0.000240805	0.00698336	29	0.0149941	Yes	No
Prostate	220	PPP2R1A	ENSG00000105568.17	19	0.000175926	0.00527777	30	0.0126099	Yes	No
Prostate	220	ZNF766	ENSG00000196214.10	19	0.000375487	0.0116401	31	0.0208163	Yes	No
Prostate	220	ZNF480	ENSG00000198464.13	19	1.22961e-07	3.81179e-06	31	3.49704e-05	Yes	Yes
Prostate	220	ZNF610	ENSG00000167554.14	19	0.0004937	0.0153047	31	0.0247481	Yes	No
Prostate	220	ZNF880	ENSG00000221923.8	19	2.6798e-21	8.30739e-20	31	4.80126e-18	Yes	Yes
Prostate	220	ZNF528	ENSG00000167555.13	19	1.26444e-18	4.04621e-17	32	1.78667e-15	Yes	Yes
Prostate	220	ZNF534	ENSG00000198633.10	19	5.50191e-19	1.76061e-17	32	8.03715e-16	Yes	Yes
Prostate	220	ZNF578	ENSG00000258405.9	19	0.000132234	0.00436373	33	0.0112204	Yes	No
Prostate	220	ZNF808	ENSG00000198482.11	19	0.00128297	0.0423379	33	0.0506476	No	No
Prostate	220	ZNF701	ENSG00000167562.12	19	0.000250483	0.00826594	33	0.0167291	Yes	No
Prostate	220	ZNF83	ENSG00000167766.18	19	5.59875e-23	1.90357e-21	34	1.31779e-19	Yes	Yes
Prostate	220	ZNF611	ENSG00000213020.9	19	0.000429496	0.0141734	33	0.0235629	Yes	No
Prostate	220	ZNF600	ENSG00000189190.9	19	6.09119e-22	2.01009e-20	33	1.24963e-18	Yes	Yes
Prostate	220	ZNF28	ENSG00000198538.10	19	0.00010813	0.0035683	33	0.00981971	Yes	Yes
Prostate	220	ZNF468	ENSG00000204604.9	19	9.38723e-05	0.00309778	33	0.00892938	Yes	Yes
Prostate	220	ZNF320	ENSG00000182986.12	19	1.30385e-29	4.3027e-28	33	5.72654e-26	Yes	Yes
Prostate	220	ZNF888	ENSG00000213793.5	19	4.54675e-05	0.00145496	32	0.00527779	Yes	Yes
Prostate	220	CTD-2331H12.7	ENSG00000269646.1	19	0.000124595	0.00398704	32	0.0105771	Yes	No
Prostate	220	ZNF816	ENSG00000180257.13	19	0.000442807	0.0141698	32	0.0235629	Yes	No
Prostate	220	CTD-2620I22.3	ENSG00000267943.1	19	3.04398e-06	9.74074e-05	32	0.000616924	Yes	Yes
Prostate	220	ERVV-1	ENSG00000269526.1	19	1.02678e-12	3.28568e-11	32	6.81625e-10	Yes	Yes
Prostate	220	ZNF160	ENSG00000170949.17	19	7.27029e-07	2.3992e-05	33	0.000181442	Yes	Yes
Prostate	220	ZNF415	ENSG00000170954.11	19	2.18599e-05	0.000721375	33	0.00314348	Yes	Yes
Prostate	220	ZNF347	ENSG00000197937.12	19	9.8112e-05	0.0032377	33	0.00921664	Yes	Yes
Prostate	220	ZNF665	ENSG00000197497.10	19	6.04896e-06	0.000199616	33	0.00112849	Yes	Yes
Prostate	220	ZNF677	ENSG00000197928.10	19	8.52606e-07	2.8136e-05	33	0.000209926	Yes	Yes
Prostate	220	ZNF845	ENSG00000213799.11	19	0.00081842	0.0270079	33	0.0364665	Yes	No
Prostate	220	ZNF525	ENSG00000203326.11	19	8.52646e-06	0.000281373	33	0.00149541	Yes	Yes
Prostate	220	ZNF765	ENSG00000196417.12	19	0.000851541	0.0281009	33	0.0374685	Yes	No
Prostate	220	ZNF761	ENSG00000160336.14	19	0.000585334	0.0187307	32	0.0283194	Yes	No
Prostate	220	ZNF813	ENSG00000198346.10	19	4.04553e-06	0.000133502	33	0.000806606	Yes	Yes
Prostate	220	ZNF331	ENSG00000130844.16	19	0.000476358	0.0157198	33	0.0251849	Yes	No
Prostate	220	DPRX	ENSG00000204595.1	19	0.000245216	0.00784692	32	0.0161581	Yes	No
Prostate	220	NLRP12	ENSG00000142405.21	19	5.9518e-05	0.00190458	32	0.00641043	Yes	Yes
Prostate	220	AC008440.10	ENSG00000232324.1	19	0.00171687	0.0549399	32	0.062316	No	No
Prostate	220	MYADM	ENSG00000179820.15	19	4.17048e-06	0.000133455	32	0.000806578	Yes	Yes
Prostate	220	PRKCG	ENSG00000126583.10	19	0.000985305	0.0325151	33	0.0415596	Yes	No
Prostate	220	CACNG7	ENSG00000105605.7	19	0.000916699	0.0302511	33	0.0394917	Yes	No
Prostate	220	CACNG8	ENSG00000142408.4	19	0.000235883	0.00778414	33	0.0160881	Yes	No
Prostate	220	CACNG6	ENSG00000130433.7	19	7.49043e-05	0.00247184	33	0.00764447	Yes	Yes
Prostate	220	OSCAR	ENSG00000170909.13	19	0.0014039	0.0463288	33	0.0542849	No	No
Prostate	220	NDUFA3	ENSG00000170906.15	19	4.4746e-07	1.47662e-05	33	0.000117749	Yes	Yes
Prostate	220	TFPT	ENSG00000105619.13	19	4.17221e-10	1.37683e-08	33	1.9924e-07	Yes	Yes
Prostate	220	PRPF31	ENSG00000105618.13	19	0.000596929	0.0196987	33	0.0293207	Yes	No
Prostate	220	CNOT3	ENSG00000088038.17	19	0.000149634	0.0047883	32	0.0119055	Yes	No
Prostate	220	LENG1	ENSG00000105617.3	19	0.000970444	0.0310542	32	0.0402312	Yes	No
Prostate	220	TMC4	ENSG00000167608.11	19	1.13528e-07	3.6329e-06	32	3.34311e-05	Yes	Yes
Prostate	220	MBOAT7	ENSG00000125505.16	19	0.000100706	0.00322258	32	0.00919022	Yes	Yes
Prostate	220	TSEN34	ENSG00000170892.10	19	3.63821e-06	0.000116423	32	0.000719748	Yes	Yes
Prostate	220	RPS9	ENSG00000170889.13	19	5.65118e-09	1.80838e-07	32	2.17701e-06	Yes	Yes
Prostate	220	LILRB3	ENSG00000204577.11	19	5.18687e-05	0.0016598	32	0.00580468	Yes	Yes
Prostate	220	LILRA6	ENSG00000244482.10	19	4.5114e-05	0.00144365	32	0.00524683	Yes	Yes
Prostate	220	LILRB5	ENSG00000105609.16	19	2.3093e-06	7.38975e-05	32	0.000487125	Yes	Yes
Prostate	220	LILRB2	ENSG00000131042.14	19	0.000407826	0.0126426	31	0.0219224	Yes	No
Prostate	220	LILRA5	ENSG00000187116.13	19	0.000149039	0.00462022	31	0.0116171	Yes	No
Prostate	220	LILRA4	ENSG00000239961.2	19	0.000646592	0.0200444	31	0.0296531	Yes	No
Prostate	220	LAIR1	ENSG00000167613.15	19	0.00145434	0.0450846	31	0.0531835	No	No
Prostate	220	TTYH1	ENSG00000167614.13	19	0.000282043	0.00846128	30	0.01699	Yes	No
Prostate	220	CTD-2587H19.3	ENSG00000269873.1	19	0.0005236	0.015708	30	0.0251752	Yes	No
Prostate	220	AC008746.12	ENSG00000267838.2	19	4.29706e-21	1.28912e-19	30	7.27256e-18	Yes	Yes
Prostate	220	LENG8	ENSG00000167615.16	19	0.000454611	0.0136383	30	0.0229937	Yes	No
Prostate	220	LENG9	ENSG00000275183.1	19	0.000286393	0.0083054	29	0.0167696	Yes	No
Prostate	220	CDC42EP5	ENSG00000167617.2	19	0.00090894	0.0263593	29	0.0358469	Yes	No
Prostate	220	LILRA2	ENSG00000239998.5	19	4.86756e-08	1.41159e-06	29	1.42054e-05	Yes	Yes
Prostate	220	LILRA1	ENSG00000104974.11	19	6.40756e-05	0.00185819	29	0.00631278	Yes	Yes
Prostate	220	LILRB1	ENSG00000104972.15	19	0.000245627	0.00687757	28	0.0148701	Yes	No
Prostate	220	LILRB4	ENSG00000186818.12	19	9.32891e-06	0.000261209	28	0.00140524	Yes	Yes
Prostate	220	KIR2DL4	ENSG00000189013.14	19	0.000497134	0.0134226	27	0.0227673	Yes	No
Prostate	220	KIR3DL2	ENSG00000240403.5	19	4.18393e-05	0.00112966	27	0.00439651	Yes	Yes
Prostate	220	FCAR	ENSG00000186431.18	19	0.000270028	0.00729075	27	0.0154298	Yes	No
Prostate	220	CTB-61M7.2	ENSG00000268734.1	19	0.00107638	0.0290623	27	0.0383686	Yes	No
Prostate	220	NCR1	ENSG00000189430.12	19	0.00073646	0.0206209	28	0.0302057	Yes	No
Prostate	220	NLRP2	ENSG00000022556.15	19	1.73117e-14	5.02039e-13	29	1.3233e-11	Yes	Yes
Prostate	220	GP6	ENSG00000088053.11	19	0.000645981	0.0187334	29	0.0283212	Yes	No
Prostate	220	RDH13	ENSG00000160439.15	19	2.36289e-09	6.85237e-08	29	8.96214e-07	Yes	Yes
Prostate	220	EPS8L1	ENSG00000131037.14	19	9.25252e-05	0.00268323	29	0.0080749	Yes	Yes
Prostate	220	PPP1R12C	ENSG00000125503.12	19	0.00016543	0.00479748	29	0.0119174	Yes	No
Prostate	220	TNNT1	ENSG00000105048.16	19	0.000385396	0.0111765	29	0.0202361	Yes	No
Prostate	220	TNNI3	ENSG00000129991.12	19	0.000210385	0.00589079	28	0.0135142	Yes	No
Prostate	220	DNAAF3	ENSG00000167646.13	19	3.71799e-05	0.00107822	29	0.00424791	Yes	Yes
Prostate	220	SYT5	ENSG00000129990.14	19	0.000183877	0.00533243	29	0.0126828	Yes	No
Prostate	220	PTPRH	ENSG00000080031.9	19	0.00161529	0.0468434	29	0.0547457	No	No
Prostate	220	CTD-2587H24.10	ENSG00000267649.1	19	0.000115442	0.00334782	29	0.00941385	Yes	Yes
Prostate	220	TMEM86B	ENSG00000180089.5	19	2.96149e-09	8.58833e-08	29	1.10717e-06	Yes	Yes
Prostate	220	PPP6R1	ENSG00000105063.18	19	2.67671e-05	0.000776246	29	0.00331982	Yes	Yes
Prostate	220	HSPBP1	ENSG00000133265.10	19	2.6593e-05	0.000771197	29	0.0033057	Yes	Yes
Prostate	220	BRSK1	ENSG00000160469.16	19	8.09843e-05	0.00234854	29	0.00736509	Yes	Yes
Prostate	220	TMEM150B	ENSG00000180061.9	19	1.81001e-05	0.000524902	29	0.00246115	Yes	Yes
Prostate	220	KMT5C	ENSG00000133247.13	19	0.00117593	0.0329261	28	0.0419401	Yes	No
Prostate	220	COX6B2	ENSG00000160471.12	19	0.00126957	0.0355479	28	0.0443672	Yes	No
Prostate	220	FAM71E2	ENSG00000180043.11	19	0.000510979	0.0143074	28	0.0237044	Yes	No
Prostate	220	IL11	ENSG00000095752.6	19	0.00023566	0.00659848	28	0.0145005	Yes	No
Prostate	220	TMEM238	ENSG00000233493.3	19	0.000105401	0.00295123	28	0.00863795	Yes	Yes
Prostate	220	RPL28	ENSG00000108107.14	19	8.86018e-11	2.48085e-09	28	3.99026e-08	Yes	Yes
Prostate	220	UBE2S	ENSG00000108106.13	19	0.000259985	0.00727957	28	0.0154234	Yes	No
Prostate	220	SHISA7	ENSG00000187902.11	19	0.00058809	0.0164665	28	0.0260043	Yes	No
Prostate	220	ISOC2	ENSG00000063241.7	19	0.00185151	0.0518422	28	0.059387	No	No
Prostate	220	ZNF628	ENSG00000197483.9	19	0.000174444	0.00488443	28	0.012051	Yes	No
Prostate	220	NAT14	ENSG00000090971.4	19	6.35021e-05	0.00177806	28	0.00611084	Yes	Yes
Prostate	220	SSC5D	ENSG00000179954.15	19	9.21033e-14	2.57889e-12	28	6.26459e-11	Yes	Yes
Prostate	220	SBK3	ENSG00000231274.5	19	0.00019925	0.00537975	27	0.0127536	Yes	No
Prostate	220	ZNF579	ENSG00000218891.4	19	5.07365e-05	0.00136988	27	0.00504078	Yes	Yes
Prostate	220	FIZ1	ENSG00000179943.7	19	8.34599e-05	0.00225342	27	0.00717473	Yes	Yes
Prostate	220	ZNF524	ENSG00000171443.6	19	0.000305763	0.0082556	27	0.0167187	Yes	No
Prostate	220	ZNF865	ENSG00000261221.3	19	5.59678e-05	0.00151113	27	0.0054244	Yes	Yes
Prostate	220	ZNF784	ENSG00000179922.5	19	0.000104931	0.00283314	27	0.00839108	Yes	Yes
Prostate	220	ZNF580	ENSG00000213015.8	19	1.82089e-05	0.00049164	27	0.00233808	Yes	Yes
Prostate	220	ZNF581	ENSG00000171425.9	19	4.8034e-05	0.00129692	27	0.00483537	Yes	Yes
Prostate	220	CCDC106	ENSG00000173581.7	19	0.000253842	0.00685372	27	0.0148321	Yes	No
Prostate	220	U2AF2	ENSG00000063244.12	19	0.000405411	0.0109461	27	0.0199991	Yes	No
Prostate	220	EPN1	ENSG00000063245.14	19	0.000469857	0.0126862	27	0.0219597	Yes	No
Prostate	220	NLRP9	ENSG00000185792.9	19	0.000292636	0.00790117	27	0.016238	Yes	No
Prostate	220	NLRP13	ENSG00000173572.11	19	1.28956e-07	3.22389e-06	25	2.99992e-05	Yes	Yes
Prostate	220	NLRP8	ENSG00000179709.8	19	4.50812e-07	1.08195e-05	24	8.93696e-05	Yes	Yes
Prostate	220	LINC01864	ENSG00000267522.1	19	4.01424e-05	0.000923276	23	0.00378579	Yes	Yes
Prostate	220	ZNF787	ENSG00000142409.5	19	0.000614661	0.0141372	23	0.0235317	Yes	No
Prostate	220	ZNF444	ENSG00000167685.14	19	0.000417131	0.0100111	24	0.018891	Yes	No
Prostate	220	ZSCAN5B	ENSG00000197213.9	19	0.00062372	0.0149693	24	0.0243668	Yes	No
Prostate	220	ZSCAN5A	ENSG00000131848.9	19	0.000239548	0.00598871	25	0.013651	Yes	No
Prostate	220	AC006116.20	ENSG00000267710.6	19	0.000760724	0.0182574	24	0.0278353	Yes	No
Prostate	220	ZNF582	ENSG00000018869.16	19	0.000500913	0.0120219	24	0.021214	Yes	No
Prostate	220	ZNF582-AS1	ENSG00000267454.5	19	1.23481e-14	2.96354e-13	24	8.05869e-12	Yes	Yes
Prostate	220	ZNF583	ENSG00000198440.9	19	0.000324079	0.00777791	24	0.0160773	Yes	No
Prostate	220	ZNF667	ENSG00000198046.11	19	1.06239e-08	2.54973e-07	24	2.9782e-06	Yes	Yes
Prostate	220	ZNF667-AS1	ENSG00000166770.10	19	2.45273e-09	5.88656e-08	24	7.79063e-07	Yes	Yes
Prostate	220	ZNF471	ENSG00000196263.7	19	4.7818e-06	0.000119545	25	0.000735443	Yes	Yes
Prostate	220	AC005498.4	ENSG00000267224.1	19	9.73592e-05	0.00233662	24	0.0073465	Yes	Yes
Prostate	220	AC005498.3	ENSG00000267421.6	19	0.00062167	0.0149201	24	0.0243019	Yes	No
Prostate	220	ZFP28	ENSG00000196867.7	19	3.23647e-07	7.76753e-06	24	6.62145e-05	Yes	Yes
Prostate	220	ZNF470	ENSG00000197016.11	19	2.08044e-05	0.000499305	24	0.00236678	Yes	Yes
Prostate	220	ZNF71	ENSG00000197951.8	19	0.000203967	0.0048952	24	0.0120634	Yes	No
Prostate	220	SMIM17	ENSG00000268182.5	19	1.70148e-05	0.000408354	24	0.00201396	Yes	Yes
Prostate	220	ZNF835	ENSG00000127903.13	19	0.000537652	0.0129036	24	0.0222019	Yes	No
Prostate	220	AC007228.9	ENSG00000268568.1	19	5.60975e-05	0.00134634	24	0.00497449	Yes	Yes
Prostate	220	ZIM2	ENSG00000269699.5	19	2.02723e-05	0.000486535	24	0.00231963	Yes	Yes
Prostate	220	PEG3	ENSG00000198300.12	19	0.000139802	0.00335526	24	0.00942864	Yes	Yes
Prostate	220	ZNF264	ENSG00000083844.10	19	0.000194041	0.0042689	22	0.0110729	Yes	No
Prostate	220	AURKC	ENSG00000105146.12	19	6.06281e-08	1.27319e-06	21	1.29157e-05	Yes	Yes
Prostate	220	ZNF805	ENSG00000204524.6	19	0.00221919	0.0466031	21	0.0545222	No	No
Prostate	220	CTC-444N24.8	ENSG00000268713.1	19	0.00181	0.0380099	21	0.0467182	Yes	No
Prostate	220	ZNF460	ENSG00000197714.8	19	1.69842e-05	0.000356668	21	0.00180135	Yes	Yes
Prostate	220	CTC-444N24.11	ENSG00000268205.1	19	1.55835e-05	0.000327254	21	0.00168339	Yes	Yes
Prostate	220	ZNF543	ENSG00000178229.7	19	0.000754816	0.0158511	21	0.0253251	Yes	No
Prostate	220	ZNF304	ENSG00000131845.14	19	8.3376e-19	1.7509e-17	21	8.01215e-16	Yes	Yes
Prostate	220	ZNF547	ENSG00000152433.14	19	0.00176985	0.0371668	21	0.0459095	Yes	No
Prostate	220	TRAPPC2B	ENSG00000256060.2	19	1.40201e-05	0.000294422	21	0.00155427	Yes	Yes
Prostate	220	ZNF548	ENSG00000188785.11	19	5.6852e-08	1.19389e-06	21	1.21833e-05	Yes	Yes
Prostate	220	ZNF17	ENSG00000186272.12	19	0.000230639	0.00484341	21	0.012	Yes	No
Prostate	220	ZNF749	ENSG00000186230.6	19	1.71214e-35	3.59548e-34	21	8.6014e-32	Yes	Yes
Prostate	220	VN1R1	ENSG00000178201.4	19	1.07513e-08	2.25777e-07	21	2.65689e-06	Yes	Yes
Prostate	220	ZNF772	ENSG00000197128.11	19	6.60775e-07	1.38763e-05	21	0.0001115	Yes	Yes
Prostate	220	ZNF419	ENSG00000105136.20	19	0.00034971	0.00734391	21	0.0155024	Yes	No
Prostate	220	ZNF773	ENSG00000152439.12	19	3.10083e-05	0.000651175	21	0.00290751	Yes	Yes
Prostate	220	ZNF549	ENSG00000121406.8	19	0.00107399	0.0225537	21	0.0321459	Yes	No
Prostate	220	ZNF550	ENSG00000251369.8	19	6.93801e-12	1.45698e-10	21	2.77407e-09	Yes	Yes
Prostate	220	ZNF416	ENSG00000083817.8	19	0.00020908	0.00439068	21	0.0112682	Yes	No
Prostate	220	ZIK1	ENSG00000171649.11	19	0.000190704	0.00400479	21	0.0106141	Yes	No
Prostate	220	ZNF530	ENSG00000183647.10	19	0.00068584	0.0144026	21	0.0237642	Yes	No
Prostate	220	ZNF134	ENSG00000213762.11	19	0.000397296	0.00794592	20	0.0163016	Yes	No
Prostate	220	AC003682.16	ENSG00000268392.1	19	0.00164889	0.0329778	20	0.0419921	Yes	No
Prostate	220	ZNF211	ENSG00000121417.13	19	1.61917e-10	3.23833e-09	20	5.10862e-08	Yes	Yes
Prostate	220	ZSCAN4	ENSG00000180532.10	19	0.00113562	0.0227123	20	0.0323077	Yes	No
Prostate	220	ZNF551	ENSG00000204519.10	19	4.98205e-05	0.000996411	20	0.00400748	Yes	Yes
Prostate	220	ZNF154	ENSG00000179909.15	19	0.000272838	0.00518391	19	0.0124883	Yes	No
Prostate	220	ZNF671	ENSG00000083814.13	19	0.00112529	0.0213805	19	0.0309798	Yes	No
Prostate	220	ZNF776	ENSG00000152443.12	19	0.000225191	0.00405343	18	0.0106902	Yes	No
Prostate	220	ZNF586	ENSG00000083828.15	19	8.32092e-05	0.00149777	18	0.00538654	Yes	Yes
Prostate	220	ZNF552	ENSG00000178935.5	19	2.2463e-09	4.04334e-08	18	5.48959e-07	Yes	Yes
Prostate	220	ZNF587B	ENSG00000269343.6	19	4.39916e-09	7.91849e-08	18	1.02291e-06	Yes	Yes
Prostate	220	ZNF814	ENSG00000204514.9	19	5.44392e-12	9.79905e-11	18	1.90723e-09	Yes	Yes
Prostate	220	ZNF587	ENSG00000198466.11	19	5.33737e-07	9.60727e-06	18	8.0127e-05	Yes	Yes
Prostate	220	ZNF417	ENSG00000173480.10	19	9.19911e-12	1.65584e-10	18	3.12937e-09	Yes	Yes
Prostate	220	ZNF418	ENSG00000196724.12	19	6.24463e-05	0.00106159	17	0.00419986	Yes	Yes
Prostate	220	ZNF256	ENSG00000152454.3	19	6.06371e-06	0.000103083	17	0.000647447	Yes	Yes
Prostate	220	C19orf18	ENSG00000177025.3	19	4.64573e-06	7.89774e-05	17	0.000516111	Yes	Yes
Prostate	220	ZNF606	ENSG00000166704.11	19	0.00179656	0.0305415	17	0.0397664	Yes	No
Prostate	220	ZSCAN1	ENSG00000152467.9	19	8.00323e-07	1.28052e-05	16	0.000103978	Yes	Yes
Prostate	220	ZNF135	ENSG00000176293.19	19	2.46173e-08	3.93877e-07	16	4.44145e-06	Yes	Yes
Prostate	220	ZSCAN18	ENSG00000121413.12	19	0.000827757	0.0124164	15	0.0216817	Yes	No
Prostate	220	ZNF329	ENSG00000181894.14	19	0.00263163	0.0394744	15	0.0480812	Yes	No
Prostate	220	ZNF274	ENSG00000171606.17	19	0.00510746	0.0715045	14	0.0776958	No	No
Prostate	220	ZNF544	ENSG00000198131.13	19	4.16995e-06	5.83793e-05	14	0.000397876	Yes	Yes
Prostate	220	ZNF8	ENSG00000278129.1	19	0.000513294	0.00667282	13	0.0145947	Yes	No
Prostate	220	ERVK3-1	ENSG00000142396.10	19	5.87986e-11	7.64382e-10	13	1.31567e-08	Yes	Yes
Prostate	220	ZSCAN22	ENSG00000182318.5	19	0.00813179	0.0975815	12	0.102461	No	No
Prostate	220	A1BG	ENSG00000121410.11	19	1.03616e-07	1.2434e-06	12	1.26475e-05	Yes	Yes
Prostate	220	ZNF497	ENSG00000174586.10	19	0.00278005	0.0333606	12	0.0423341	Yes	No
Prostate	220	ZNF837	ENSG00000152475.6	19	5.75623e-07	6.90747e-06	12	5.95821e-05	Yes	Yes
Prostate	220	RPS5	ENSG00000083845.8	19	0.00384213	0.0461056	12	0.0540875	No	No
Prostate	220	RNF225	ENSG00000269855.2	19	0.00222466	0.0244713	11	0.0340687	Yes	No
Prostate	220	CTD-2619J13.13	ENSG00000268307.1	19	9.4496e-05	0.00103946	11	0.00413137	Yes	Yes
Prostate	220	ZNF584	ENSG00000171574.17	19	1.07069e-17	1.17776e-16	11	4.89198e-15	Yes	Yes
Prostate	220	CTD-2619J13.14	ENSG00000232098.3	19	0.000117978	0.00129776	11	0.00483659	Yes	Yes
Prostate	220	CTD-2619J13.17	ENSG00000268912.1	19	1.94973e-06	2.1447e-05	11	0.000163901	Yes	Yes
Prostate	220	ZNF132	ENSG00000131849.11	19	8.35736e-13	9.1931e-12	11	2.06342e-10	Yes	Yes
Prostate	220	CTD-2619J13.19	ENSG00000269473.1	19	0.000378014	0.00415815	11	0.0108886	Yes	No
Prostate	220	ZNF324B	ENSG00000249471.7	19	0.00390685	0.0429753	11	0.0512228	No	No
Prostate	220	ZNF324	ENSG00000083812.11	19	0.00221836	0.0244019	11	0.0339997	Yes	No
Prostate	220	ZNF446	ENSG00000083838.15	19	5.84256e-05	0.000642682	11	0.00288162	Yes	Yes
Prostate	220	SLC27A5	ENSG00000083807.9	19	0.00302927	0.0333219	11	0.0423131	Yes	No
Prostate	220	ZBTB45	ENSG00000119574.12	19	0.000575435	0.00575435	10	0.0133029	Yes	No
Prostate	220	TRIM28	ENSG00000130726.11	19	0.000956849	0.00956849	10	0.0183458	Yes	No
Prostate	220	CHMP2A	ENSG00000130724.8	19	0.0114975	0.114975	10	0.118953	No	No
Prostate	220	UBE2M	ENSG00000130725.7	19	8.4327e-05	0.00084327	10	0.00352277	Yes	Yes
Prostate	220	MZF1	ENSG00000099326.8	19	0.00947082	0.0947082	10	0.099682	No	No
Prostate	220	DEFB132	ENSG00000186458.4	20	0.0018641	0.0260974	14	0.0355829	Yes	No
Prostate	220	C20orf96	ENSG00000196476.11	20	2.78667e-07	4.18e-06	15	3.79615e-05	Yes	Yes
Prostate	220	ZCCHC3	ENSG00000247315.3	20	0.00255775	0.0383663	15	0.0470467	Yes	No
Prostate	220	SOX12	ENSG00000177732.8	20	0.00281983	0.0422975	15	0.0506099	No	No
Prostate	220	NRSN2	ENSG00000125841.12	20	0.00405913	0.0649461	16	0.0716071	No	No
Prostate	220	TRIB3	ENSG00000101255.10	20	9.13164e-10	1.46106e-08	16	2.10783e-07	Yes	Yes
Prostate	220	RBCK1	ENSG00000125826.20	20	4.51557e-09	7.67646e-08	17	9.92322e-07	Yes	Yes
Prostate	220	TBC1D20	ENSG00000125875.13	20	1.04757e-06	1.78087e-05	17	0.00013925	Yes	Yes
Prostate	220	CSNK2A1	ENSG00000101266.17	20	0.00159893	0.0287807	18	0.0380927	Yes	No
Prostate	220	TCF15	ENSG00000125878.6	20	0.000269277	0.00484698	18	0.0120041	Yes	No
Prostate	220	SRXN1	ENSG00000271303.1	20	0.000653505	0.0124166	19	0.0216817	Yes	No
Prostate	220	SLC52A3	ENSG00000101276.14	20	5.19244e-05	0.00103849	20	0.00412926	Yes	Yes
Prostate	220	FAM110A	ENSG00000125898.12	20	0.000393372	0.00826081	21	0.016721	Yes	No
Prostate	220	ANGPT4	ENSG00000101280.7	20	0.000687856	0.0151328	22	0.0245448	Yes	No
Prostate	220	RSPO4	ENSG00000101282.8	20	1.65235e-10	3.8004e-09	23	5.9163e-08	Yes	Yes
Prostate	220	PSMF1	ENSG00000125818.17	20	0.000262063	0.00628951	24	0.0140686	Yes	No
Prostate	220	TMEM74B	ENSG00000125895.5	20	3.0297e-06	6.96832e-05	23	0.000463549	Yes	Yes
Prostate	220	C20orf202	ENSG00000215595.1	20	0.000399097	0.00917923	23	0.0178807	Yes	No
Prostate	220	SNPH	ENSG00000101298.13	20	0.000240783	0.0057788	24	0.0133448	Yes	No
Prostate	220	SDCBP2	ENSG00000125775.14	20	0.000832357	0.0191442	23	0.0287398	Yes	No
Prostate	220	FKBP1A	ENSG00000088832.16	20	0.00222123	0.0533095	24	0.0607438	No	No
Prostate	220	NSFL1C	ENSG00000088833.17	20	5.00782e-06	0.000120188	24	0.000737716	Yes	Yes
Prostate	220	SIRPB2	ENSG00000196209.12	20	8.21089e-08	1.97061e-06	24	1.91972e-05	Yes	Yes
Prostate	220	SIRPD	ENSG00000125900.12	20	0.0015457	0.0370967	24	0.0458409	Yes	No
Prostate	220	SIRPB1	ENSG00000101307.15	20	1.18257e-13	2.83817e-12	24	6.87675e-11	Yes	Yes
Prostate	220	SIRPG	ENSG00000089012.14	20	7.75123e-06	0.000193781	25	0.00110077	Yes	Yes
Prostate	220	SIRPA	ENSG00000198053.11	20	0.00041525	0.00955075	23	0.0183174	Yes	No
Prostate	220	STK35	ENSG00000125834.12	20	0.00207167	0.0476485	23	0.0554466	No	No
Prostate	220	RP11-128M1.1	ENSG00000226644.5	20	0.00434065	0.0954943	22	0.100431	No	No
Prostate	220	TGM3	ENSG00000125780.11	20	0.000283436	0.00651904	23	0.0144017	Yes	No
Prostate	220	SNRPB	ENSG00000125835.18	20	0.00106937	0.0235262	22	0.0331387	Yes	No
Prostate	220	ZNF343	ENSG00000088876.11	20	0.000555892	0.0122296	22	0.0214683	Yes	No
Prostate	220	TMC2	ENSG00000149488.12	20	0.000298077	0.00655769	22	0.0144597	Yes	No
Prostate	220	NOP56	ENSG00000101361.16	20	0.000417186	0.00917808	22	0.0178803	Yes	No
Prostate	220	IDH3B	ENSG00000101365.20	20	2.18653e-05	0.000481036	22	0.00229922	Yes	Yes
Prostate	220	EBF4	ENSG00000088881.20	20	0.00288488	0.0634674	22	0.0702143	No	No
Prostate	220	CPXM1	ENSG00000088882.7	20	0.000237368	0.00498474	21	0.012193	Yes	No
Prostate	220	PCED1A	ENSG00000132635.16	20	0.000400931	0.00841954	21	0.0169392	Yes	No
Prostate	220	VPS16	ENSG00000215305.9	20	0.000944114	0.0207705	22	0.0303755	Yes	No
Prostate	220	PTPRA	ENSG00000132670.20	20	8.83515e-05	0.00203208	23	0.00670331	Yes	Yes
Prostate	220	GNRH2	ENSG00000125787.11	20	0.00283384	0.0595107	21	0.0665105	No	No
Prostate	220	MRPS26	ENSG00000125901.5	20	0.000313175	0.00657667	21	0.0144829	Yes	No
Prostate	220	OXT	ENSG00000101405.3	20	0.000353721	0.00742814	21	0.0156139	Yes	No
Prostate	220	UBOX5	ENSG00000185019.16	20	4.95174e-05	0.0011389	23	0.00442102	Yes	Yes
Prostate	220	FASTKD5	ENSG00000215251.3	20	0.000510548	0.0112321	22	0.0202901	Yes	No
Prostate	220	LZTS3	ENSG00000088899.14	20	0.00285808	0.0657358	23	0.0723301	No	No
Prostate	220	DDRGK1	ENSG00000198171.12	20	0.00136461	0.0313861	23	0.0405195	Yes	No
Prostate	220	ITPA	ENSG00000125877.12	20	7.24576e-14	1.59407e-12	22	3.99023e-11	Yes	Yes
Prostate	220	SLC4A11	ENSG00000088836.12	20	0.00120566	0.0265245	22	0.0359887	Yes	No
Prostate	220	RP4-794I6.4	ENSG00000277287.1	20	4.04526e-05	0.000889958	22	0.00367938	Yes	Yes
Prostate	220	C20orf194	ENSG00000088854.12	20	0.000138182	0.00331637	24	0.00936006	Yes	Yes
Prostate	220	ATRN	ENSG00000088812.17	20	2.74269e-05	0.000685672	25	0.00302401	Yes	Yes
Prostate	220	ADAM33	ENSG00000149451.17	20	0.000196102	0.00431425	22	0.0111417	Yes	No
Prostate	220	SIGLEC1	ENSG00000088827.12	20	0.00262155	0.0576741	22	0.0648558	No	No
Prostate	220	HSPA12B	ENSG00000132622.10	20	0.000571054	0.0131342	23	0.0224454	Yes	No
Prostate	220	C20orf27	ENSG00000101220.17	20	0.00156466	0.0359871	23	0.0448007	Yes	No
Prostate	220	SPEF1	ENSG00000101222.12	20	0.000946283	0.0217645	23	0.0313605	Yes	No
Prostate	220	CENPB	ENSG00000125817.7	20	0.000689102	0.0158494	23	0.0253244	Yes	No
Prostate	220	CDC25B	ENSG00000101224.17	20	9.93527e-15	2.28511e-13	23	6.27005e-12	Yes	Yes
Prostate	220	LINC01730	ENSG00000275491.1	20	5.09573e-17	1.17202e-15	23	4.36883e-14	Yes	Yes
Prostate	220	AP5S1	ENSG00000125843.10	20	0.00380881	0.0876027	23	0.0929122	No	No
Prostate	220	MAVS	ENSG00000088888.17	20	1.10645e-08	2.65547e-07	24	3.08836e-06	Yes	Yes
Prostate	220	PANK2	ENSG00000125779.21	20	0.000206119	0.00494685	24	0.0121459	Yes	No
Prostate	220	RNF24	ENSG00000101236.16	20	0.00260001	0.0624002	24	0.0692228	No	No
Prostate	220	SMOX	ENSG00000088826.17	20	9.02099e-05	0.00216504	24	0.00698436	Yes	Yes
Prostate	220	ADRA1D	ENSG00000171873.7	20	0.00269364	0.0646473	24	0.0713317	No	No
Prostate	220	PRNP	ENSG00000171867.16	20	0.00132681	0.0344971	26	0.0433998	Yes	No
Prostate	220	PRND	ENSG00000171864.4	20	0.000833957	0.0216829	26	0.0312808	Yes	No
Prostate	220	RASSF2	ENSG00000101265.15	20	0.00171364	0.0445548	26	0.0526571	No	No
Prostate	220	SLC23A2	ENSG00000089057.14	20	3.63992e-05	0.00101918	28	0.00407304	Yes	Yes
Prostate	220	RP5-1116H23.6	ENSG00000277087.1	20	0.000916664	0.0247499	27	0.0343481	Yes	No
Prostate	220	RP5-1116H23.5	ENSG00000276768.1	20	0.000332501	0.00897754	27	0.0176069	Yes	No
Prostate	220	RP5-1116H23.4	ENSG00000278816.1	20	0.000170696	0.00443811	26	0.0113223	Yes	No
Prostate	220	RP5-1116H23.3	ENSG00000277425.1	20	0.00107601	0.0279762	26	0.0373527	Yes	No
Prostate	220	TMEM230	ENSG00000089063.14	20	1.54118e-07	4.16118e-06	27	3.78269e-05	Yes	Yes
Prostate	220	PCNA	ENSG00000132646.10	20	0.000853836	0.0221997	26	0.0318159	Yes	No
Prostate	220	CDS2	ENSG00000101290.13	20	0.000197682	0.00513973	26	0.012425	Yes	No
Prostate	220	LINC00658	ENSG00000226995.7	20	0.00310794	0.0776985	25	0.0834972	No	No
Prostate	220	RP5-828H9.1	ENSG00000230563.2	20	6.23321e-19	1.5583e-17	25	7.21822e-16	Yes	Yes
Prostate	220	LINC00654	ENSG00000205181.5	20	2.9808e-12	7.452e-11	25	1.47317e-09	Yes	Yes
Prostate	220	GPCPD1	ENSG00000125772.12	20	0.000612214	0.0153054	25	0.0247481	Yes	No
Prostate	220	C20orf196	ENSG00000171984.14	20	6.27353e-07	1.56838e-05	25	0.00012402	Yes	Yes
Prostate	220	CHGB	ENSG00000089199.9	20	5.55524e-06	0.000127771	23	0.000776442	Yes	Yes
Prostate	220	TRMT6	ENSG00000089195.14	20	0.000405171	0.00931892	23	0.0180449	Yes	No
Prostate	220	MCM8	ENSG00000125885.13	20	2.3406e-17	5.61743e-16	24	2.1404e-14	Yes	Yes
Prostate	220	RP5-967N21.11	ENSG00000275632.1	20	4.49665e-06	0.000103423	23	0.000649366	Yes	Yes
Prostate	220	CRLS1	ENSG00000088766.11	20	0.000482532	0.0115808	24	0.0207396	Yes	No
Prostate	220	LRRN4	ENSG00000125872.7	20	0.00174851	0.0402158	23	0.0487923	Yes	No
Prostate	220	RP5-1056H1.2	ENSG00000278192.1	20	6.8422e-06	0.00015737	23	0.000925084	Yes	Yes
Prostate	220	FERMT1	ENSG00000101311.15	20	0.000140725	0.00323668	23	0.00921513	Yes	Yes
Prostate	220	BMP2	ENSG00000125845.6	20	0.00185025	0.0407056	22	0.0492128	Yes	No
Prostate	220	TMX4	ENSG00000125827.8	20	0.000541773	0.0113772	21	0.0204701	Yes	No
Prostate	220	PLCB1	ENSG00000182621.17	20	2.10264e-05	0.000588741	28	0.00269199	Yes	Yes
Prostate	220	PLCB4	ENSG00000101333.16	20	6.94277e-07	1.73569e-05	25	0.000135999	Yes	Yes
Prostate	220	LAMP5	ENSG00000125869.9	20	0.00134653	0.0282772	21	0.0376395	Yes	No
Prostate	220	PAK5	ENSG00000101349.16	20	3.76104e-05	0.000865038	23	0.00360017	Yes	Yes
Prostate	220	ANKEF1	ENSG00000132623.15	20	0.0018687	0.0373739	20	0.0461081	Yes	No
Prostate	220	SNAP25	ENSG00000132639.12	20	0.000463824	0.00927649	20	0.0179962	Yes	No
Prostate	220	MKKS	ENSG00000125863.18	20	0.00129114	0.0271138	21	0.0365521	Yes	No
Prostate	220	SLX4IP	ENSG00000149346.14	20	0.000212028	0.00487665	23	0.0120379	Yes	No
Prostate	220	JAG1	ENSG00000101384.11	20	0.000295029	0.00649065	22	0.0143638	Yes	No
Prostate	220	LINC01752	ENSG00000224961.1	20	0.000608611	0.0127808	21	0.0220649	Yes	No
Prostate	220	RP1-278O22.2	ENSG00000234900.1	20	9.40328e-05	0.00197469	21	0.00657615	Yes	Yes
Prostate	220	RP11-103J8.2	ENSG00000270777.1	20	7.06992e-05	0.00148468	21	0.00535478	Yes	Yes
Prostate	220	BTBD3	ENSG00000132640.14	20	2.65044e-05	0.000609601	23	0.00276478	Yes	Yes
Prostate	220	SPTLC3	ENSG00000172296.12	20	9.39683e-08	2.0673e-06	22	2.00233e-05	Yes	Yes
Prostate	220	ISM1	ENSG00000101230.5	20	8.17711e-05	0.00171719	21	0.00595472	Yes	Yes
Prostate	220	RP4-585I14.3	ENSG00000278153.1	20	0.00154832	0.0309664	20	0.0401505	Yes	No
Prostate	220	TASP1	ENSG00000089123.15	20	0.00030234	0.00665149	22	0.0145679	Yes	No
Prostate	220	ESF1	ENSG00000089048.14	20	0.00159795	0.0287632	18	0.0380802	Yes	No
Prostate	220	NDUFAF5	ENSG00000101247.17	20	8.49079e-06	0.000152834	18	0.000902629	Yes	Yes
Prostate	220	SEL1L2	ENSG00000101251.11	20	0.00113217	0.0215113	19	0.0311002	Yes	No
Prostate	220	MACROD2	ENSG00000172264.16	20	0.00063459	0.0260182	41	0.0355041	Yes	No
Prostate	220	FLRT3	ENSG00000125848.9	20	0.00176395	0.0299872	17	0.0392498	Yes	No
Prostate	220	KIF16B	ENSG00000089177.18	20	0.000867357	0.0234186	27	0.0330192	Yes	No
Prostate	220	SNRPB2	ENSG00000125870.10	20	0.000398785	0.00917205	23	0.0178741	Yes	No
Prostate	220	PCSK2	ENSG00000125851.9	20	4.3078e-09	1.16311e-07	27	1.4596e-06	Yes	Yes
Prostate	220	BFSP1	ENSG00000125864.13	20	0.000403525	0.0100881	25	0.0189877	Yes	No
Prostate	220	DSTN	ENSG00000125868.15	20	0.00145667	0.03496	24	0.0438485	Yes	No
Prostate	220	RRBP1	ENSG00000125844.15	20	0.00024013	0.00600325	25	0.0136634	Yes	No
Prostate	220	SNX5	ENSG00000089006.16	20	3.55975e-05	0.000818742	23	0.00345299	Yes	Yes
Prostate	220	MGME1	ENSG00000125871.13	20	2.28274e-08	5.2503e-07	23	5.779e-06	Yes	Yes
Prostate	220	OVOL2	ENSG00000125850.10	20	9.68714e-05	0.00222804	23	0.00712885	Yes	Yes
Prostate	220	PET117	ENSG00000232838.3	20	0.00020762	0.00456765	22	0.0115303	Yes	No
Prostate	220	KAT14	ENSG00000149474.13	20	0.000211229	0.00485826	23	0.0120084	Yes	No
Prostate	220	ZNF133	ENSG00000125846.15	20	2.9336e-05	0.000645391	22	0.00288966	Yes	Yes
Prostate	220	DZANK1	ENSG00000089091.16	20	0.000960106	0.0211223	22	0.0307259	Yes	No
Prostate	220	POLR3F	ENSG00000132664.11	20	0.00199493	0.0418935	21	0.0502504	No	No
Prostate	220	RBBP9	ENSG00000089050.15	20	8.21414e-05	0.00172497	21	0.00597292	Yes	Yes
Prostate	220	SEC23B	ENSG00000101310.14	20	4.82897e-06	0.000106237	22	0.000665489	Yes	Yes
Prostate	220	LINC00493	ENSG00000232388.4	20	6.65148e-05	0.00146333	22	0.00530153	Yes	Yes
Prostate	220	DTD1	ENSG00000125821.11	20	0.00284098	0.0653424	23	0.0719743	No	No
Prostate	220	LINC00652	ENSG00000179935.9	20	0.000377958	0.00831507	22	0.0167838	Yes	No
Prostate	220	RP5-1068E13.7	ENSG00000273148.1	20	0.00102723	0.0215718	21	0.0311614	Yes	No
Prostate	220	SLC24A3	ENSG00000185052.11	20	0.000449166	0.0103308	23	0.0192907	Yes	No
Prostate	220	RP1-122P22.4	ENSG00000268628.2	20	0.00109509	0.0186165	17	0.0282121	Yes	No
Prostate	220	RP1-122P22.2	ENSG00000233895.1	20	0.00144319	0.0259774	18	0.035463	Yes	No
Prostate	220	RP5-999L4.2	ENSG00000275142.1	20	3.6388e-06	6.18596e-05	17	0.000418123	Yes	Yes
Prostate	220	RIN2	ENSG00000132669.12	20	0.000185279	0.00333501	18	0.00939041	Yes	Yes
Prostate	220	NAA20	ENSG00000173418.11	20	0.000553003	0.00940105	17	0.0181525	Yes	No
Prostate	220	CRNKL1	ENSG00000101343.14	20	0.00179867	0.0305773	17	0.0398044	Yes	No
Prostate	220	CFAP61	ENSG00000089101.17	20	0.0103011	0.195721	19	0.197224	No	No
Prostate	220	INSM1	ENSG00000173404.4	20	0.00294358	0.0470972	16	0.0549473	No	No
Prostate	220	RALGAPA2	ENSG00000188559.13	20	0.000132461	0.00238429	18	0.00744251	Yes	Yes
Prostate	220	KIZ	ENSG00000088970.15	20	0.00154131	0.0200371	13	0.029647	Yes	No
Prostate	220	XRN2	ENSG00000088930.7	20	0.000505143	0.00606172	12	0.0137594	Yes	No
Prostate	220	RP5-984P4.6	ENSG00000278041.1	20	0.000624395	0.00749274	12	0.0157077	Yes	No
Prostate	220	LINC00261	ENSG00000259974.2	20	0.00126369	0.0214828	17	0.0310804	Yes	No
Prostate	220	FOXA2	ENSG00000125798.14	20	0.00104605	0.0167368	16	0.0262628	Yes	No
Prostate	220	THBD	ENSG00000178726.6	20	0.0050331	0.100662	20	0.105455	No	No
Prostate	220	CD93	ENSG00000125810.9	20	0.0037991	0.0759819	20	0.081869	No	No
Prostate	220	RP4-737E23.2	ENSG00000230387.2	20	9.89884e-05	0.00197977	20	0.00658842	Yes	Yes
Prostate	220	NXT1	ENSG00000132661.3	20	0.000697765	0.0139553	20	0.023344	Yes	No
Prostate	220	LINC01431	ENSG00000232645.5	20	0.00220576	0.0441153	20	0.0522554	No	No
Prostate	220	GZF1	ENSG00000125812.15	20	0.000329563	0.00659125	20	0.0144954	Yes	No
Prostate	220	NAPB	ENSG00000125814.17	20	0.00425466	0.0893478	21	0.0945403	No	No
Prostate	220	CST3	ENSG00000101439.8	20	0.00180809	0.0361618	20	0.0449563	Yes	No
Prostate	220	RP11-218C14.8	ENSG00000270001.1	20	2.05134e-05	0.000410268	20	0.00202234	Yes	Yes
Prostate	220	CST4	ENSG00000101441.4	20	0.000122615	0.00257491	21	0.00785779	Yes	Yes
Prostate	220	CST1	ENSG00000170373.8	20	8.35847e-07	1.75528e-05	21	0.000137362	Yes	Yes
Prostate	220	CST2	ENSG00000170369.3	20	2.72735e-08	5.72744e-07	21	6.26405e-06	Yes	Yes
Prostate	220	CST5	ENSG00000170367.4	20	0.0003056	0.0064176	21	0.0142606	Yes	No
Prostate	220	SYNDIG1	ENSG00000101463.5	20	0.00101346	0.024323	24	0.0339247	Yes	No
Prostate	220	RP4-568C11.4	ENSG00000274173.1	20	0.00541286	0.102844	19	0.107527	No	No
Prostate	220	CST7	ENSG00000077984.5	20	0.000770892	0.0146469	19	0.0240274	Yes	No
Prostate	220	APMAP	ENSG00000101474.11	20	0.00562025	0.106785	19	0.111277	No	No
Prostate	220	ACSS1	ENSG00000154930.14	20	0.00133052	0.0252799	19	0.0348555	Yes	No
Prostate	220	RP5-1025A1.3	ENSG00000275358.1	20	0.00269862	0.0512738	19	0.0588678	No	No
Prostate	220	VSX1	ENSG00000100987.14	20	0.00126817	0.0240952	19	0.0336866	Yes	No
Prostate	220	RP4-738P15.1	ENSG00000230725.5	20	0.000455434	0.00865325	19	0.0172272	Yes	No
Prostate	220	ENTPD6	ENSG00000197586.12	20	4.35961e-10	8.28325e-09	19	1.23458e-07	Yes	Yes
Prostate	220	RP5-965G21.3	ENSG00000277938.1	20	5.91579e-05	0.00106484	18	0.00420926	Yes	Yes
Prostate	220	RP5-965G21.4	ENSG00000274414.1	20	4.38744e-08	7.89739e-07	18	8.4181e-06	Yes	Yes
Prostate	220	PYGB	ENSG00000100994.11	20	4.7105e-08	8.4789e-07	18	8.96714e-06	Yes	Yes
Prostate	220	ABHD12	ENSG00000100997.18	20	1.76429e-05	0.000335215	19	0.00171547	Yes	Yes
Prostate	220	GINS1	ENSG00000101003.9	20	7.61824e-06	0.000137128	18	0.000824822	Yes	Yes
Prostate	220	NINL	ENSG00000101004.14	20	1.19798e-06	2.03657e-05	17	0.000156523	Yes	Yes
Prostate	220	NANP	ENSG00000170191.4	20	0.000431243	0.00733113	17	0.0154875	Yes	No
Prostate	220	ZNF337	ENSG00000130684.13	20	6.38119e-12	1.02099e-10	16	1.98108e-09	Yes	Yes
Prostate	220	FAM182B	ENSG00000175170.14	20	1.64643e-16	2.46964e-15	15	8.67541e-14	Yes	Yes
Prostate	220	RP4-760C5.3	ENSG00000231081.1	20	0.00011039	0.00121429	11	0.00461178	Yes	Yes
Prostate	220	LINC01597	ENSG00000205611.4	20	2.22441e-08	2.89173e-07	13	3.33652e-06	Yes	Yes
Prostate	220	DEFB124	ENSG00000180383.3	20	2.81378e-05	0.000337653	12	0.00172561	Yes	Yes
Prostate	220	REM1	ENSG00000088320.3	20	5.50277e-05	0.000660333	12	0.00294123	Yes	Yes
Prostate	220	LINC00028	ENSG00000233354.1	20	0.00565117	0.067814	12	0.0742321	No	No
Prostate	220	HM13	ENSG00000101294.16	20	0.00075161	0.00977092	13	0.0186187	Yes	No
Prostate	220	ID1	ENSG00000125968.8	20	0.0117006	0.140407	12	0.143412	No	No
Prostate	220	COX4I2	ENSG00000131055.4	20	2.05792e-05	0.000246951	12	0.00134422	Yes	Yes
Prostate	220	BCL2L1	ENSG00000171552.12	20	0.010418	0.135434	13	0.138587	No	No
Prostate	220	TPX2	ENSG00000088325.15	20	0.00982799	0.117936	12	0.121803	No	No
Prostate	220	MYLK2	ENSG00000101306.10	20	4.94506e-05	0.000593407	12	0.00270627	Yes	Yes
Prostate	220	FOXS1	ENSG00000179772.7	20	0.00459729	0.0551674	12	0.0625217	No	No
Prostate	220	DUSP15	ENSG00000149599.15	20	0.000392952	0.00471543	12	0.0117851	Yes	No
Prostate	220	TTLL9	ENSG00000131044.16	20	0.000430787	0.00560023	13	0.013073	Yes	No
Prostate	220	PDRG1	ENSG00000088356.5	20	0.0010455	0.0135915	13	0.0229529	Yes	No
Prostate	220	CCM2L	ENSG00000101331.15	20	0.00203026	0.0263934	13	0.0358778	Yes	No
Prostate	220	HCK	ENSG00000101336.13	20	0.0055951	0.0783314	14	0.0841128	No	No
Prostate	220	TM9SF4	ENSG00000101337.15	20	0.0143885	0.201439	14	0.20291	No	No
Prostate	220	PLAGL2	ENSG00000126003.6	20	0.000616146	0.00862605	14	0.0171966	Yes	No
Prostate	220	POFUT1	ENSG00000101346.13	20	0.0137625	0.192676	14	0.194238	No	No
Prostate	220	KIF3B	ENSG00000101350.7	20	0.00454941	0.0636917	14	0.0704212	No	No
Prostate	220	RP11-358N2.2	ENSG00000277692.1	20	0.000675101	0.00945141	14	0.0182137	Yes	No
Prostate	220	ASXL1	ENSG00000171456.16	20	0.00134582	0.0188415	14	0.0284237	Yes	No
Prostate	220	NOL4L	ENSG00000197183.14	20	6.68959e-06	8.69647e-05	13	0.000561129	Yes	Yes
Prostate	220	C20orf203	ENSG00000198547.8	20	0.00122777	0.015961	13	0.0254421	Yes	No
Prostate	220	COMMD7	ENSG00000149600.11	20	4.66563e-05	0.000559876	12	0.0025877	Yes	Yes
Prostate	220	DNMT3B	ENSG00000088305.18	20	5.69726e-06	6.83672e-05	12	0.000456079	Yes	Yes
Prostate	220	MAPRE1	ENSG00000101367.8	20	0.000693064	0.00831677	12	0.0167854	Yes	No
Prostate	220	RP5-1085F17.3	ENSG00000260257.2	20	7.70426e-06	9.24511e-05	12	0.000590082	Yes	Yes
Prostate	220	EFCAB8	ENSG00000215529.12	20	3.46875e-05	0.000450938	13	0.00218688	Yes	Yes
Prostate	220	BPIFB2	ENSG00000078898.6	20	0.000238256	0.00309733	13	0.00892938	Yes	Yes
Prostate	220	BPIFB1	ENSG00000125999.10	20	0.000184943	0.00221932	12	0.00711258	Yes	Yes
Prostate	220	CDK5RAP1	ENSG00000101391.20	20	0.0104016	0.12482	12	0.1284	No	No
Prostate	220	SNTA1	ENSG00000101400.5	20	0.00715492	0.085859	12	0.0913037	No	No
Prostate	220	CBFA2T2	ENSG00000078699.21	20	0.0151405	0.181687	12	0.183532	No	No
Prostate	220	RP1-63M2.7	ENSG00000275223.1	20	0.00450664	0.0495731	11	0.0573077	No	No
Prostate	220	NECAB3	ENSG00000125967.16	20	0.00123671	0.0148405	12	0.0242119	Yes	No
Prostate	220	ACTL10	ENSG00000182584.4	20	0.00553487	0.0608836	11	0.0678283	No	No
Prostate	220	E2F1	ENSG00000101412.12	20	0.00069492	0.00764412	11	0.0159073	Yes	No
Prostate	220	PXMP4	ENSG00000101417.11	20	8.18005e-05	0.000899806	11	0.00370893	Yes	Yes
Prostate	220	ZNF341	ENSG00000131061.13	20	0.00182889	0.0201178	11	0.0297198	Yes	No
Prostate	220	CHMP4B	ENSG00000101421.3	20	0.000753484	0.00828832	11	0.0167483	Yes	No
Prostate	220	RALY-AS1	ENSG00000228265.5	20	7.08512e-05	0.000708512	10	0.00309961	Yes	Yes
Prostate	220	RP5-1125A11.7	ENSG00000276073.1	20	2.06932e-14	2.06932e-13	10	5.74275e-12	Yes	Yes
Prostate	220	RP5-1125A11.6	ENSG00000275784.1	20	0.000134746	0.00134746	10	0.00497569	Yes	Yes
Prostate	220	RALY	ENSG00000125970.11	20	0.00871333	0.0958466	11	0.100779	No	No
Prostate	220	EIF2S2	ENSG00000125977.6	20	0.000189172	0.00189172	10	0.00638878	Yes	Yes
Prostate	220	ASIP	ENSG00000101440.9	20	0.00181356	0.0199492	11	0.0295516	Yes	No
Prostate	220	AHCY	ENSG00000101444.12	20	0.000694939	0.00764433	11	0.0159073	Yes	No
Prostate	220	ITCH	ENSG00000078747.14	20	0.00784318	0.086275	11	0.091679	No	No
Prostate	220	DYNLRB1	ENSG00000125971.16	20	0.00860921	0.0947013	11	0.0996803	No	No
Prostate	220	MAP1LC3A	ENSG00000101460.12	20	1.07603e-09	1.18363e-08	11	1.73058e-07	Yes	Yes
Prostate	220	PIGU	ENSG00000101464.10	20	0.000257406	0.00308888	12	0.00891111	Yes	Yes
Prostate	220	NCOA6	ENSG00000198646.13	20	0.000936486	0.0121743	13	0.0213951	Yes	No
Prostate	220	TP53INP2	ENSG00000078804.12	20	0.0101022	0.121227	12	0.124956	No	No
Prostate	220	GGT7	ENSG00000131067.16	20	0.000732617	0.0087914	12	0.0173959	Yes	No
Prostate	220	ACSS2	ENSG00000131069.19	20	0.00132148	0.0158578	12	0.0253335	Yes	No
Prostate	220	GSS	ENSG00000100983.9	20	0.0080183	0.0962196	12	0.101132	No	No
Prostate	220	MYH7B	ENSG00000078814.15	20	0.00100596	0.0120716	12	0.0212672	Yes	No
Prostate	220	TRPC4AP	ENSG00000100991.11	20	0.000304285	0.00365142	12	0.00997515	Yes	Yes
Prostate	220	EDEM2	ENSG00000088298.12	20	0.00656019	0.072162	11	0.0782663	No	No
Prostate	220	PROCR	ENSG00000101000.5	20	0.00468736	0.051561	11	0.0591329	No	No
Prostate	220	MMP24-AS1	ENSG00000126005.16	20	7.43347e-05	0.000817682	11	0.00345076	Yes	Yes
Prostate	220	MMP24	ENSG00000125966.9	20	0.00458605	0.0504465	11	0.0581163	No	No
Prostate	220	EIF6	ENSG00000242372.6	20	0.00233404	0.0256744	11	0.0351916	Yes	No
Prostate	220	FAM83C	ENSG00000125998.7	20	1.0019e-10	1.10209e-09	11	1.86301e-08	Yes	Yes
Prostate	220	UQCC1	ENSG00000101019.21	20	0.000409773	0.00491728	12	0.0120958	Yes	No
Prostate	220	GDF5	ENSG00000125965.8	20	0.000196435	0.00216078	11	0.00697825	Yes	Yes
Prostate	220	CEP250	ENSG00000126001.15	20	0.00648961	0.0713857	11	0.077589	No	No
Prostate	220	ERGIC3	ENSG00000125991.19	20	0.00347886	0.0382675	11	0.046956	Yes	No
Prostate	220	SPAG4	ENSG00000061656.9	20	0.00214047	0.0235452	11	0.033155	Yes	No
Prostate	220	CPNE1	ENSG00000214078.12	20	1.23534e-46	1.35887e-45	11	8.85563e-43	Yes	Yes
Prostate	220	RBM12	ENSG00000244462.7	20	0.00687344	0.0756079	11	0.0815171	No	No
Prostate	220	NFS1	ENSG00000244005.12	20	0.00499997	0.0549997	11	0.0623704	No	No
Prostate	220	ROMO1	ENSG00000125995.15	20	0.00584686	0.0643155	11	0.0710278	No	No
Prostate	220	RBM39	ENSG00000131051.22	20	0.0003145	0.0034595	11	0.00963612	Yes	Yes
Prostate	220	PHF20	ENSG00000025293.16	20	0.00368973	0.040587	11	0.0491191	Yes	No
Prostate	220	SCAND1	ENSG00000171222.10	20	0.00189134	0.0189134	10	0.0284997	Yes	No
Prostate	220	CNBD2	ENSG00000149646.12	20	6.9473e-05	0.000764203	11	0.00328242	Yes	Yes
Prostate	220	NORAD	ENSG00000260032.1	20	0.00216874	0.0216874	10	0.0312831	Yes	No
Prostate	220	EPB41L1	ENSG00000088367.21	20	0.000708677	0.00779545	11	0.0160995	Yes	No
Prostate	220	RP11-234K24.6	ENSG00000278035.1	20	0.000330118	0.00330118	10	0.00933688	Yes	Yes
Prostate	220	AAR2	ENSG00000131043.11	20	0.00465706	0.0465706	10	0.0544977	No	No
Prostate	220	DLGAP4	ENSG00000080845.17	20	0.000566276	0.00622903	11	0.013978	Yes	No
Prostate	220	MYL9	ENSG00000101335.9	20	1.31344e-06	1.18209e-05	9	9.69355e-05	Yes	Yes
Prostate	220	TGIF2	ENSG00000118707.9	20	0.00518271	0.0518271	10	0.0593804	No	No
Prostate	220	C20orf24	ENSG00000101084.17	20	4.87156e-06	4.87156e-05	10	0.000340361	Yes	Yes
Prostate	220	SLA2	ENSG00000101082.13	20	0.0166658	0.166658	10	0.168837	No	No
Prostate	220	NDRG3	ENSG00000101079.20	20	9.85546e-18	1.0841e-16	11	4.52283e-15	Yes	Yes
Prostate	220	DSN1	ENSG00000149636.15	20	0.00451566	0.0451566	10	0.0532552	No	No
Prostate	220	SOGA1	ENSG00000149639.14	20	0.000485296	0.00533826	11	0.0126903	Yes	No
Prostate	220	TLDC2	ENSG00000101342.9	20	0.000714699	0.00786169	11	0.0161797	Yes	No
Prostate	220	SAMHD1	ENSG00000101347.8	20	0.00230468	0.0253515	11	0.0349044	Yes	No
Prostate	220	RBL1	ENSG00000080839.11	20	0.0277446	0.30519	11	0.305773	No	No
Prostate	220	MROH8	ENSG00000101353.14	20	5.47382e-07	6.56858e-06	12	5.69448e-05	Yes	Yes
Prostate	220	RPN2	ENSG00000118705.16	20	0.0015986	0.0191832	12	0.0287756	Yes	No
Prostate	220	MANBAL	ENSG00000101363.12	20	0.000318699	0.00382439	12	0.010304	Yes	No
Prostate	220	SRC	ENSG00000197122.11	20	0.00031318	0.00407134	13	0.0107269	Yes	No
Prostate	220	BLCAP	ENSG00000166619.12	20	0.0023473	0.0305149	13	0.039747	Yes	No
Prostate	220	NNAT	ENSG00000053438.8	20	0.000697855	0.00907211	13	0.0177342	Yes	No
Prostate	220	CTNNBL1	ENSG00000132792.18	20	2.49514e-07	3.99222e-06	16	3.64488e-05	Yes	Yes
Prostate	220	VSTM2L	ENSG00000132821.11	20	0.00152096	0.0243353	16	0.0339365	Yes	No
Prostate	220	TTI1	ENSG00000101407.12	20	9.77179e-06	0.000156349	16	0.000919649	Yes	Yes
Prostate	220	RPRD1B	ENSG00000101413.11	20	0.00405386	0.0648618	16	0.0715266	No	No
Prostate	220	TGM2	ENSG00000198959.11	20	0.00023761	0.00380176	16	0.0102528	Yes	No
Prostate	220	KIAA1755	ENSG00000149633.11	20	0.00139197	0.0222714	16	0.0318653	Yes	No
Prostate	220	BPI	ENSG00000101425.12	20	1.91282e-17	3.06051e-16	16	1.20753e-14	Yes	Yes
Prostate	220	LBP	ENSG00000129988.5	20	0.00266713	0.0426741	16	0.0509401	No	No
Prostate	220	RP4-564F22.5	ENSG00000224635.1	20	5.51569e-29	8.82511e-28	16	1.09727e-25	Yes	Yes
Prostate	220	RP4-564F22.7	ENSG00000275401.1	20	9.69746e-05	0.00155159	16	0.00552715	Yes	Yes
Prostate	220	RALGAPB	ENSG00000170471.14	20	0.00508898	0.0865127	17	0.0918903	No	No
Prostate	220	ARHGAP40	ENSG00000124143.10	20	1.26871e-07	2.15681e-06	17	2.08073e-05	Yes	Yes
Prostate	220	ACTR5	ENSG00000101442.9	20	0.00671012	0.107362	16	0.111817	No	No
Prostate	220	PPP1R16B	ENSG00000101445.9	20	0.00127947	0.021751	17	0.0313437	Yes	No
Prostate	220	FAM83D	ENSG00000101447.14	20	2.82416e-07	4.51866e-06	16	4.06658e-05	Yes	Yes
Prostate	220	RP4-616B8.5	ENSG00000274825.1	20	9.15738e-07	1.46518e-05	16	0.000117134	Yes	Yes
Prostate	220	DHX35	ENSG00000101452.14	20	3.82492e-05	0.000650236	17	0.00290653	Yes	Yes
Prostate	220	MAFB	ENSG00000204103.3	20	0.00586771	0.0880156	15	0.0932769	No	No
Prostate	220	RP4-644L1.2	ENSG00000229771.2	20	5.42972e-05	0.000814457	15	0.00344273	Yes	Yes
Prostate	220	TOP1	ENSG00000198900.5	20	0.000114138	0.00194035	17	0.00649499	Yes	Yes
Prostate	220	PLCG1	ENSG00000124181.14	20	0.0043606	0.0741302	17	0.0801067	No	No
Prostate	220	ZHX3	ENSG00000174306.21	20	3.29075e-05	0.000559428	17	0.00258626	Yes	Yes
Prostate	220	LPIN3	ENSG00000132793.11	20	0.000571572	0.00914515	16	0.0178327	Yes	No
Prostate	220	EMILIN3	ENSG00000183798.4	20	0.000394023	0.00630436	16	0.0140872	Yes	No
Prostate	220	CHD6	ENSG00000124177.14	20	0.00339896	0.0645802	19	0.0712701	No	No
Prostate	220	PTPRT	ENSG00000196090.12	20	0.000980674	0.0274589	28	0.03687	Yes	No
Prostate	220	SRSF6	ENSG00000124193.14	20	3.56648e-05	0.000677632	19	0.00299779	Yes	Yes
Prostate	220	L3MBTL1	ENSG00000185513.14	20	0.00162934	0.0309575	19	0.0401451	Yes	No
Prostate	220	SGK2	ENSG00000101049.14	20	0.000354183	0.00672947	19	0.0146702	Yes	No
Prostate	220	RP1-138B7.7	ENSG00000282876.1	20	0.00100891	0.0181603	18	0.0277438	Yes	No
Prostate	220	IFT52	ENSG00000101052.12	20	0.00233836	0.0444288	19	0.0525477	No	No
Prostate	220	MYBL2	ENSG00000101057.15	20	0.001461	0.026298	18	0.0357868	Yes	No
Prostate	220	TOX2	ENSG00000124191.17	20	8.3692e-07	1.50646e-05	18	0.000119775	Yes	Yes
Prostate	220	JPH2	ENSG00000149596.6	20	0.000591113	0.01064	18	0.0196411	Yes	No
Prostate	220	OSER1	ENSG00000132823.10	20	0.000259128	0.00440518	17	0.0112752	Yes	No
Prostate	220	OSER1-AS1	ENSG00000223891.5	20	4.38528e-06	7.45497e-05	17	0.000490569	Yes	Yes
Prostate	220	GDAP1L1	ENSG00000124194.16	20	0.00114016	0.0193828	17	0.0289852	Yes	No
Prostate	220	FITM2	ENSG00000197296.5	20	0.00334024	0.056784	17	0.0640084	No	No
Prostate	220	TTPAL	ENSG00000124120.10	20	0.00076803	0.0122885	16	0.0215432	Yes	No
Prostate	220	SERINC3	ENSG00000132824.13	20	1.69451e-05	0.000271121	16	0.00144866	Yes	Yes
Prostate	220	PKIG	ENSG00000168734.13	20	0.00241208	0.0434174	18	0.0516131	No	No
Prostate	220	ADA	ENSG00000196839.12	20	9.07898e-05	0.00154343	17	0.00550372	Yes	Yes
Prostate	220	RP11-445H22.3	ENSG00000283440.1	20	0.00296118	0.05034	17	0.0580249	No	No
Prostate	220	WISP2	ENSG00000064205.10	20	0.000241509	0.00434716	18	0.0111938	Yes	No
Prostate	220	KCNK15	ENSG00000124249.6	20	4.14434e-05	0.000745981	18	0.00322023	Yes	Yes
Prostate	220	RIMS4	ENSG00000101098.12	20	0.00277883	0.0500189	18	0.0577322	No	No
Prostate	220	YWHAB	ENSG00000166913.12	20	0.000803418	0.0144615	18	0.0238219	Yes	No
Prostate	220	PABPC1L	ENSG00000101104.12	20	0.00200551	0.0360992	18	0.044893	Yes	No
Prostate	220	TOMM34	ENSG00000025772.7	20	0.00225058	0.0382599	17	0.0469507	Yes	No
Prostate	220	STK4-AS1	ENSG00000227477.1	20	0.000455515	0.00774376	17	0.0160437	Yes	No
Prostate	220	STK4	ENSG00000101109.11	20	0.000778447	0.014012	18	0.0234017	Yes	No
Prostate	220	KCNS1	ENSG00000124134.8	20	0.00160674	0.0273147	17	0.0367312	Yes	No
Prostate	220	WFDC5	ENSG00000175121.11	20	0.000877601	0.0149192	17	0.0243019	Yes	No
Prostate	220	WFDC12	ENSG00000168703.5	20	0.004233	0.071961	17	0.0780907	No	No
Prostate	220	PI3	ENSG00000124102.4	20	0.00166563	0.0283157	17	0.0376672	Yes	No
Prostate	220	SEMG1	ENSG00000124233.11	20	0.00314819	0.0535192	17	0.060957	No	No
Prostate	220	SEMG2	ENSG00000124157.6	20	0.00134812	0.0215699	16	0.0311611	Yes	No
Prostate	220	SLPI	ENSG00000124107.5	20	0.0143698	0.229916	16	0.231053	No	No
Prostate	220	MATN4	ENSG00000124159.15	20	7.55998e-05	0.0012096	16	0.00460241	Yes	Yes
Prostate	220	RBPJL	ENSG00000124232.10	20	0.00485921	0.0777474	16	0.0835332	No	No
Prostate	220	SDC4	ENSG00000124145.6	20	0.00304025	0.0516843	17	0.0592492	No	No
Prostate	220	SYS1	ENSG00000204070.9	20	0.00102124	0.0163399	16	0.0258712	Yes	No
Prostate	220	TP53TG5	ENSG00000124251.10	20	0.00218534	0.0349654	16	0.0438505	Yes	No
Prostate	220	DBNDD2	ENSG00000244274.7	20	0.00326149	0.0521838	16	0.0597059	No	No
Prostate	220	PIGT	ENSG00000124155.17	20	0.000169535	0.00271256	16	0.00813232	Yes	Yes
Prostate	220	RP3-453C12.15	ENSG00000277022.1	20	0.000119483	0.00191172	16	0.00642419	Yes	Yes
Prostate	220	WFDC2	ENSG00000101443.17	20	0.00014686	0.00234977	16	0.00736577	Yes	Yes
Prostate	220	EPPIN	ENSG00000101448.13	20	0.000131419	0.00210271	16	0.00685076	Yes	Yes
Prostate	220	WFDC10B	ENSG00000182931.9	20	1.42597e-19	2.28154e-18	16	1.15291e-16	Yes	Yes
Prostate	220	WFDC3	ENSG00000124116.18	20	1.24117e-34	1.98587e-33	16	4.46796e-31	Yes	Yes
Prostate	220	DNTTIP1	ENSG00000101457.12	20	1.0703e-12	1.71248e-11	16	3.703e-10	Yes	Yes
Prostate	220	UBE2C	ENSG00000175063.16	20	0.000738544	0.0118167	16	0.0209915	Yes	No
Prostate	220	TNNC2	ENSG00000101470.9	20	0.00208474	0.0333559	16	0.0423334	Yes	No
Prostate	220	SNX21	ENSG00000124104.18	20	3.70674e-05	0.000593078	16	0.00270543	Yes	Yes
Prostate	220	ACOT8	ENSG00000101473.16	20	0.000403099	0.00685268	17	0.0148315	Yes	No
Prostate	220	ZSWIM3	ENSG00000132801.6	20	0.00175156	0.0297765	17	0.0390579	Yes	No
Prostate	220	ZSWIM1	ENSG00000168612.4	20	0.00898295	0.15271	17	0.155315	No	No
Prostate	220	SPATA25	ENSG00000149634.4	20	0.0071387	0.121358	17	0.125077	No	No
Prostate	220	NEURL2	ENSG00000124257.6	20	7.40217e-05	0.00125837	17	0.0047346	Yes	Yes
Prostate	220	CTSA	ENSG00000064601.16	20	6.15244e-06	0.000104592	17	0.000655614	Yes	Yes
Prostate	220	PLTP	ENSG00000100979.14	20	3.55747e-05	0.000604769	17	0.00274947	Yes	Yes
Prostate	220	PCIF1	ENSG00000100982.11	20	0.00117947	0.020051	17	0.0296583	Yes	No
Prostate	220	ZNF335	ENSG00000198026.7	20	0.00300419	0.0510712	17	0.0586744	No	No
Prostate	220	MMP9	ENSG00000100985.7	20	0.00171112	0.029089	17	0.0383933	Yes	No
Prostate	220	SLC12A5	ENSG00000124140.13	20	0.000150083	0.0027015	18	0.00810923	Yes	Yes
Prostate	220	NCOA5	ENSG00000124160.11	20	0.00403065	0.0725517	18	0.0786077	No	No
Prostate	220	CD40	ENSG00000101017.13	20	0.0048858	0.0879444	18	0.0932171	No	No
Prostate	220	CDH22	ENSG00000149654.9	20	0.00131028	0.0248954	19	0.0344864	Yes	No
Prostate	220	SLC35C2	ENSG00000080189.14	20	0.000765924	0.0130207	17	0.0223261	Yes	No
Prostate	220	ELMO2	ENSG00000062598.17	20	9.71119e-05	0.00174801	18	0.00602951	Yes	Yes
Prostate	220	ZNF334	ENSG00000198185.11	20	4.81246e-07	8.18117e-06	17	6.93345e-05	Yes	Yes
Prostate	220	SLC13A3	ENSG00000158296.13	20	1.41293e-05	0.000254327	18	0.00137493	Yes	Yes
Prostate	220	TP53RK	ENSG00000172315.5	20	0.00152346	0.0243754	16	0.0339771	Yes	No
Prostate	220	RP1-28H20.3	ENSG00000271784.1	20	0.006124	0.097984	16	0.102866	No	No
Prostate	220	SLC2A10	ENSG00000197496.5	20	8.45287e-05	0.00143699	17	0.00522765	Yes	Yes
Prostate	220	EYA2	ENSG00000064655.18	20	0.00283018	0.0566035	20	0.0638598	No	No
Prostate	220	RP11-323C15.2	ENSG00000236028.1	20	2.07422e-05	0.000352617	17	0.00178328	Yes	Yes
Prostate	220	ZMYND8	ENSG00000101040.19	20	0.00607045	0.121409	20	0.125123	No	No
Prostate	220	NCOA3	ENSG00000124151.18	20	0.00138447	0.0304583	22	0.0396898	Yes	No
Prostate	220	SULF2	ENSG00000196562.14	20	0.00023842	0.00524525	22	0.0125672	Yes	No
Prostate	220	RP11-321P16.1	ENSG00000276923.1	20	0.000681005	0.0143011	21	0.0236981	Yes	No
Prostate	220	LINC00494	ENSG00000235621.8	20	0.000157967	0.0033173	21	0.00936006	Yes	Yes
Prostate	220	PREX1	ENSG00000124126.13	20	5.4635e-10	1.2566e-08	23	1.82963e-07	Yes	Yes
Prostate	220	RP5-906C1.1	ENSG00000278231.1	20	0.00282923	0.0565846	20	0.0638481	No	No
Prostate	220	ARFGEF2	ENSG00000124198.8	20	0.00141983	0.0298165	21	0.039094	Yes	No
Prostate	220	CSE1L	ENSG00000124207.16	20	0.000158522	0.00332896	21	0.00937896	Yes	Yes
Prostate	220	STAU1	ENSG00000124214.19	20	0.00102059	0.0214324	21	0.0310384	Yes	No
Prostate	220	DDX27	ENSG00000124228.14	20	0.000890578	0.0178116	20	0.0274166	Yes	No
Prostate	220	ZNFX1	ENSG00000124201.14	20	0.000331438	0.00662876	20	0.0145316	Yes	No
Prostate	220	KCNB1	ENSG00000158445.9	20	0.00396373	0.0872021	22	0.09256	No	No
Prostate	220	PTGIS	ENSG00000124212.5	20	0.00287487	0.0574974	20	0.0646811	No	No
Prostate	220	B4GALT5	ENSG00000158470.5	20	0.00610282	0.122056	20	0.125729	No	No
Prostate	220	SLC9A8	ENSG00000197818.11	20	0.000231692	0.00440214	19	0.0112752	Yes	No
Prostate	220	SPATA2	ENSG00000158480.10	20	3.5767e-05	0.000679573	19	0.00300343	Yes	Yes
Prostate	220	RNF114	ENSG00000124226.10	20	4.04365e-07	7.27857e-06	18	6.25546e-05	Yes	Yes
Prostate	220	SNAI1	ENSG00000124216.3	20	1.90209e-05	0.000342377	18	0.00174537	Yes	Yes
Prostate	220	UBE2V1	ENSG00000244687.11	20	0.000250944	0.004517	18	0.0114527	Yes	No
Prostate	220	TMEM189	ENSG00000240849.10	20	1.39527e-05	0.000265102	19	0.00142172	Yes	Yes
Prostate	220	RP11-112L6.3	ENSG00000237595.3	20	0.00130641	0.0235153	18	0.0331267	Yes	No
Prostate	220	LINC01273	ENSG00000231742.5	20	1.8363e-26	3.48897e-25	19	3.36419e-23	Yes	Yes
Prostate	220	CEBPB	ENSG00000172216.5	20	0.00207602	0.0394444	19	0.0480601	Yes	No
Prostate	220	SMIM25	ENSG00000224397.5	20	0.00263036	0.0499768	19	0.0576942	No	No
Prostate	220	LINC01270	ENSG00000203999.8	20	1.08254e-06	1.94857e-05	18	0.000150803	Yes	Yes
Prostate	220	LINC01271	ENSG00000233077.1	20	0.00165057	0.0297102	18	0.0389899	Yes	No
Prostate	220	PTPN1	ENSG00000196396.9	20	7.92917e-06	0.000150654	19	0.000891984	Yes	Yes
Prostate	220	FAM65C	ENSG00000042062.11	20	0.000298869	0.00597739	20	0.0136366	Yes	No
Prostate	220	PARD6B	ENSG00000124171.8	20	1.32371e-06	2.64742e-05	20	0.000198704	Yes	Yes
Prostate	220	BCAS4	ENSG00000124243.17	20	0.00226062	0.047473	21	0.0552799	No	No
Prostate	220	ADNP	ENSG00000101126.15	20	0.000660932	0.0138796	21	0.0232586	Yes	No
Prostate	220	DPM1	ENSG00000000419.12	20	0.00175544	0.0351087	20	0.0439766	Yes	No
Prostate	220	MOCS3	ENSG00000124217.4	20	0.000123735	0.00247469	20	0.00765122	Yes	Yes
Prostate	220	KCNG1	ENSG00000026559.13	20	0.00135706	0.0271411	20	0.0365725	Yes	No
Prostate	220	NFATC2	ENSG00000101096.19	20	0.00180834	0.0397835	22	0.0483704	Yes	No
Prostate	220	ATP9A	ENSG00000054793.13	20	0.000589348	0.0129656	22	0.0222701	Yes	No
Prostate	220	SALL4	ENSG00000101115.12	20	6.67488e-06	0.000140173	21	0.000838595	Yes	Yes
Prostate	220	ZFP64	ENSG00000020256.19	20	0.000814556	0.0179202	22	0.0275256	Yes	No
Prostate	220	TSHZ2	ENSG00000182463.15	20	0.00113908	0.028477	25	0.0378169	Yes	No
Prostate	220	ZNF217	ENSG00000171940.13	20	0.00197303	0.0394606	20	0.0480725	Yes	No
Prostate	220	BCAS1	ENSG00000064787.13	20	0.000486977	0.0107135	22	0.0197305	Yes	No
Prostate	220	CYP24A1	ENSG00000019186.9	20	1.8002e-06	3.78042e-05	21	0.00027374	Yes	Yes
Prostate	220	PFDN4	ENSG00000101132.9	20	0.00148838	0.0312559	21	0.0404011	Yes	No
Prostate	220	DOK5	ENSG00000101134.11	20	8.56795e-05	0.00188495	22	0.00637845	Yes	Yes
Prostate	220	CBLN4	ENSG00000054803.3	20	0.000609365	0.0121873	20	0.0214159	Yes	No
Prostate	220	FAM210B	ENSG00000124098.9	20	0.000704215	0.0147885	21	0.0241645	Yes	No
Prostate	220	AURKA	ENSG00000087586.17	20	0.000646124	0.0135686	21	0.0229265	Yes	No
Prostate	220	CSTF1	ENSG00000101138.11	20	0.000108241	0.00227306	21	0.00721628	Yes	Yes
Prostate	220	CASS4	ENSG00000087589.16	20	0.00120901	0.0265983	22	0.0360596	Yes	No
Prostate	220	RTFDC1	ENSG00000022277.12	20	0.00126488	0.0290922	23	0.0383948	Yes	No
Prostate	220	GCNT7	ENSG00000124091.9	20	0.000500331	0.0110073	22	0.0200585	Yes	No
Prostate	220	FAM209A	ENSG00000124103.8	20	0.000159289	0.00350437	22	0.00970796	Yes	Yes
Prostate	220	FAM209B	ENSG00000213714.1	20	0.0020206	0.0444532	22	0.0525634	No	No
Prostate	220	TFAP2C	ENSG00000087510.6	20	0.00327825	0.0721216	22	0.0782269	No	No
Prostate	220	BMP7	ENSG00000101144.12	20	0.000533589	0.0122726	23	0.0215237	Yes	No
Prostate	220	RP4-813D12.3	ENSG00000226308.1	20	0.000499992	0.0109998	22	0.0200537	Yes	No
Prostate	220	RAE1	ENSG00000101146.12	20	2.87617e-05	0.000632757	22	0.00284469	Yes	Yes
Prostate	220	RBM38	ENSG00000132819.16	20	1.75271e-05	0.000385596	22	0.00192127	Yes	Yes
Prostate	220	PCK1	ENSG00000124253.10	20	0.000570753	0.0125566	22	0.0218293	Yes	No
Prostate	220	ZBP1	ENSG00000124256.14	20	7.8831e-05	0.00173428	22	0.00599861	Yes	Yes
Prostate	220	PMEPA1	ENSG00000124225.15	20	0.000392514	0.0086353	22	0.0172096	Yes	No
Prostate	220	RP13-379L11.1	ENSG00000225708.6	20	4.81571e-15	9.63143e-14	20	2.82646e-12	Yes	Yes
Prostate	220	C20orf85	ENSG00000124237.5	20	0.00028137	0.00534602	19	0.0126976	Yes	No
Prostate	220	RAB22A	ENSG00000124209.3	20	0.000821491	0.0156083	19	0.0250579	Yes	No
Prostate	220	VAPB	ENSG00000124164.15	20	1.1368e-06	2.2736e-05	20	0.000172982	Yes	Yes
Prostate	220	APCDD1L	ENSG00000198768.10	20	0.000756273	0.0143692	19	0.0237458	Yes	No
Prostate	220	LINC01711	ENSG00000268941.2	20	0.000840924	0.0151366	18	0.0245453	Yes	No
Prostate	220	STX16	ENSG00000124222.22	20	0.000905022	0.0171954	19	0.0267684	Yes	No
Prostate	220	NPEPL1	ENSG00000215440.11	20	3.58532e-05	0.000645357	18	0.00288966	Yes	Yes
Prostate	220	RP4-806M20.4	ENSG00000268649.5	20	0.000686785	0.0123621	18	0.0216166	Yes	No
Prostate	220	GNAS	ENSG00000087460.24	20	0.000252162	0.00453892	18	0.0114865	Yes	No
Prostate	220	NELFCD	ENSG00000101158.13	20	9.23253e-18	1.47721e-16	16	6.04279e-15	Yes	Yes
Prostate	220	CTSZ	ENSG00000101160.13	20	0.000781315	0.012501	16	0.0217628	Yes	No
Prostate	220	TUBB1	ENSG00000101162.3	20	0.00138427	0.0221484	16	0.0317541	Yes	No
Prostate	220	ATP5E	ENSG00000124172.9	20	0.000162406	0.0025985	16	0.00790551	Yes	Yes
Prostate	220	PRELID3B	ENSG00000101166.15	20	0.000894867	0.0143179	16	0.0237155	Yes	No
Prostate	220	ZNF831	ENSG00000124203.6	20	0.0029669	0.0504373	17	0.0581122	No	No
Prostate	220	EDN3	ENSG00000124205.15	20	0.000317274	0.00539366	17	0.0127647	Yes	No
Prostate	220	PHACTR3	ENSG00000087495.16	20	0.000750214	0.0142541	19	0.0236471	Yes	No
Prostate	220	SYCP2	ENSG00000196074.12	20	0.00173457	0.0312222	18	0.0403714	Yes	No
Prostate	220	FAM217B	ENSG00000196227.10	20	2.75693e-05	0.000468678	17	0.00225325	Yes	Yes
Prostate	220	PPP1R3D	ENSG00000132825.6	20	0.000276503	0.00470056	17	0.0117617	Yes	No
Prostate	220	CDH26	ENSG00000124215.16	20	0.000581372	0.0104647	18	0.0194275	Yes	No
Prostate	220	C20orf197	ENSG00000176659.7	20	2.46471e-07	4.43648e-06	18	3.99643e-05	Yes	Yes
Prostate	220	RP5-1017F8.2	ENSG00000276093.1	20	2.57423e-16	4.63361e-15	18	1.56937e-13	Yes	Yes
Prostate	220	MIR646HG	ENSG00000228340.5	20	1.27369e-09	3.05685e-08	24	4.21997e-07	Yes	Yes
Prostate	220	CDH4	ENSG00000179242.15	20	1.37305e-09	4.39377e-08	32	5.93127e-07	Yes	Yes
Prostate	220	RP5-827E24.1	ENSG00000277270.1	20	0.000343953	0.00825488	24	0.0167187	Yes	No
Prostate	220	TAF4	ENSG00000130699.18	20	0.00309229	0.0834918	27	0.089062	No	No
Prostate	220	RP11-11M20.4	ENSG00000283078.1	20	0.000666721	0.016668	25	0.0262038	Yes	No
Prostate	220	LSM14B	ENSG00000149657.19	20	0.000195685	0.00508781	26	0.0123433	Yes	No
Prostate	220	PSMA7	ENSG00000101182.14	20	2.63768e-05	0.000685797	26	0.00302401	Yes	Yes
Prostate	220	SS18L1	ENSG00000184402.14	20	0.000148188	0.0038529	26	0.010352	Yes	No
Prostate	220	MTG2	ENSG00000101181.17	20	1.73422e-09	4.50897e-08	26	6.06513e-07	Yes	Yes
Prostate	220	HRH3	ENSG00000101180.15	20	0.00165449	0.0430168	26	0.051253	No	No
Prostate	220	OSBPL2	ENSG00000130703.15	20	0.000263409	0.00711205	27	0.0151808	Yes	No
Prostate	220	ADRM1	ENSG00000130706.12	20	0.000312538	0.00812598	26	0.0165613	Yes	No
Prostate	220	LAMA5	ENSG00000130702.15	20	1.22955e-05	0.000331978	27	0.00170213	Yes	Yes
Prostate	220	RPS21	ENSG00000171858.17	20	0.000510299	0.0132678	26	0.0226082	Yes	No
Prostate	220	CABLES2	ENSG00000149679.11	20	4.32339e-15	1.12408e-13	26	3.27335e-12	Yes	Yes
Prostate	220	RBBP8NL	ENSG00000130701.3	20	0.000462618	0.0120281	26	0.021219	Yes	No
Prostate	220	GATA5	ENSG00000130700.6	20	1.54535e-06	4.01792e-05	26	0.000288765	Yes	Yes
Prostate	220	RP13-379O24.3	ENSG00000272050.1	20	0.000287753	0.00748158	26	0.0156913	Yes	No
Prostate	220	WI2-87327B8.1	ENSG00000264490.3	20	0.00163067	0.0423973	26	0.0506907	No	No
Prostate	220	WI2-87327B8.2	ENSG00000273812.1	20	0.000511223	0.0132918	26	0.0226267	Yes	No
Prostate	220	SLCO4A1	ENSG00000101187.15	20	0.000458587	0.0119233	26	0.0211148	Yes	No
Prostate	220	NTSR1	ENSG00000101188.4	20	0.000257541	0.00669607	26	0.0146249	Yes	No
Prostate	220	MRGBP	ENSG00000101189.6	20	0.000347765	0.00869412	25	0.0172867	Yes	No
Prostate	220	OGFR	ENSG00000060491.16	20	1.39567e-08	3.62873e-07	26	4.11641e-06	Yes	Yes
Prostate	220	COL9A3	ENSG00000092758.15	20	9.749e-05	0.00253474	26	0.00778421	Yes	Yes
Prostate	220	TCFL5	ENSG00000101190.12	20	4.95349e-08	1.28791e-06	26	1.3044e-05	Yes	Yes
Prostate	220	DIDO1	ENSG00000101191.16	20	4.0424e-05	0.00105102	26	0.00416505	Yes	Yes
Prostate	220	RP4-563E14.1	ENSG00000273759.1	20	9.87354e-05	0.00246839	25	0.00763628	Yes	Yes
Prostate	220	GID8	ENSG00000101193.7	20	0.000388391	0.00970978	25	0.018534	Yes	No
Prostate	220	SLC17A9	ENSG00000101194.17	20	5.73992e-06	0.000149238	26	0.000884985	Yes	Yes
Prostate	220	HAR1B	ENSG00000231133.6	20	0.00022074	0.0055185	25	0.0129622	Yes	No
Prostate	220	HAR1A	ENSG00000225978.3	20	8.80282e-06	0.000220071	25	0.00122255	Yes	Yes
Prostate	220	YTHDF1	ENSG00000149658.17	20	0.00103641	0.0259102	25	0.0354043	Yes	No
Prostate	220	RP5-963E22.6	ENSG00000273821.1	20	0.00143542	0.0358855	25	0.0447097	Yes	No
Prostate	220	BIRC7	ENSG00000101197.12	20	0.000793405	0.0198351	25	0.0294427	Yes	No
Prostate	220	NKAIN4	ENSG00000101198.14	20	1.34837e-05	0.000337092	25	0.00172414	Yes	Yes
Prostate	220	ARFGAP1	ENSG00000101199.12	20	0.000135838	0.00339595	25	0.00951378	Yes	Yes
Prostate	220	CHRNA4	ENSG00000101204.16	20	0.00184138	0.0441932	24	0.0523346	No	No
Prostate	220	KCNQ2	ENSG00000075043.18	20	1.78535e-05	0.000428483	24	0.00209736	Yes	Yes
Prostate	220	EEF1A2	ENSG00000101210.10	20	0.000560817	0.012338	22	0.0216003	Yes	No
Prostate	220	PPDPF	ENSG00000125534.9	20	7.71819e-10	1.698e-08	22	2.42926e-07	Yes	Yes
Prostate	220	PTK6	ENSG00000101213.6	20	0.000226601	0.00498522	22	0.012193	Yes	No
Prostate	220	SRMS	ENSG00000125508.3	20	1.08768e-36	2.39291e-35	22	6.55414e-33	Yes	Yes
Prostate	220	FNDC11	ENSG00000125531.6	20	0.000181762	0.00399876	22	0.0106007	Yes	No
Prostate	220	HELZ2	ENSG00000130589.16	20	0.000231222	0.00485566	21	0.0120083	Yes	No
Prostate	220	GMEB2	ENSG00000101216.10	20	5.17653e-08	1.08707e-06	21	1.11837e-05	Yes	Yes
Prostate	220	STMN3	ENSG00000197457.9	20	0.000275719	0.00551438	20	0.0129574	Yes	No
Prostate	220	RTEL1	ENSG00000258366.7	20	0.000288621	0.00577241	20	0.0133326	Yes	No
Prostate	220	TNFRSF6B	ENSG00000243509.4	20	0.000321401	0.00610662	19	0.0138231	Yes	No
Prostate	220	ARFRP1	ENSG00000101246.19	20	0.00377662	0.0717559	19	0.0779152	No	No
Prostate	220	ZGPAT	ENSG00000197114.11	20	0.000409023	0.00777143	19	0.0160709	Yes	No
Prostate	220	LIME1	ENSG00000203896.9	20	1.35593e-08	2.57627e-07	19	3.00364e-06	Yes	Yes
Prostate	220	SLC2A4RG	ENSG00000125520.13	20	0.000318245	0.00604666	19	0.0137301	Yes	No
Prostate	220	ZBTB46	ENSG00000130584.10	20	0.000467082	0.00887456	19	0.0174873	Yes	No
Prostate	220	TPD52L2	ENSG00000101150.17	20	0.000408752	0.00694879	17	0.0149537	Yes	No
Prostate	220	DNAJC5	ENSG00000101152.10	20	0.000846352	0.014388	17	0.0237525	Yes	No
Prostate	220	UCKL1	ENSG00000198276.15	20	0.000202973	0.00345054	17	0.00962394	Yes	Yes
Prostate	220	ZNF512B	ENSG00000196700.8	20	0.00203809	0.0326095	16	0.0416354	Yes	No
Prostate	220	SAMD10	ENSG00000130590.13	20	0.00156103	0.0249764	16	0.0345683	Yes	No
Prostate	220	PRPF6	ENSG00000101161.7	20	0.000407065	0.00651304	16	0.0143931	Yes	No
Prostate	220	LINC00176	ENSG00000196421.8	20	7.59804e-05	0.00113971	15	0.00442104	Yes	Yes
Prostate	220	SOX18	ENSG00000203883.6	20	0.00027213	0.00408195	15	0.0107504	Yes	No
Prostate	220	TCEA2	ENSG00000171703.16	20	6.53032e-05	0.000979547	15	0.00395481	Yes	Yes
Prostate	220	RGS19	ENSG00000171700.13	20	2.71035e-07	4.06553e-06	15	3.70465e-05	Yes	Yes
Prostate	220	OPRL1	ENSG00000125510.15	20	7.27456e-07	1.09118e-05	15	9.00144e-05	Yes	Yes
Prostate	220	LKAAEAR1	ENSG00000171695.10	20	0.00131979	0.0184771	14	0.0280728	Yes	No
Prostate	220	MYT1	ENSG00000196132.11	20	0.00598507	0.0778059	13	0.0835865	No	No
Prostate	220	PCMTD2	ENSG00000203880.11	20	5.41524e-06	6.49828e-05	12	0.000436584	Yes	Yes
Prostate	220	LINC00266-1	ENSG00000149656.8	20	0.000660284	0.0079234	12	0.0162677	Yes	No
Prostate	220	CH507-9B2.1	ENSG00000277117.4	21	0.00567724	0.00567724	1	0.0131908	Yes	No
Prostate	220	CH507-9B2.3	ENSG00000280071.3	21	1.31006e-09	1.31006e-09	1	2.19883e-08	Yes	Yes
Prostate	220	CH507-9B2.5	ENSG00000275464.4	21	6.42808e-10	6.42808e-10	1	1.12485e-08	Yes	Yes
Prostate	220	CH507-9B2.9	ENSG00000280433.1	21	8.27619e-05	8.27619e-05	1	0.000538052	Yes	Yes
Prostate	220	RP11-717F1.2	ENSG00000274333.4	21	0.073584	0.073584	1	0.0795985	No	No
Prostate	220	CH507-42P11.6	ENSG00000280179.1	21	0.0859745	0.0859745	1	0.0914071	No	No
Prostate	220	CH507-42P11.8	ENSG00000275993.2	21	0.00139173	0.00139173	1	0.00510648	Yes	Yes
Prostate	220	CH507-145C22.1	ENSG00000278903.3	21	0.114599	0.114599	1	0.118609	No	No
Prostate	220	CBSL	ENSG00000274276.4	21	2.92799e-05	2.92799e-05	1	0.000217601	Yes	Yes
Prostate	220	U2AF1L5	ENSG00000275895.6	21	0.0140195	0.0140195	1	0.023412	Yes	No
Prostate	220	CH507-154B10.2	ENSG00000280018.3	21	0.0110185	0.0110185	1	0.0200692	Yes	No
Prostate	220	CH507-254M2.1	ENSG00000277067.4	21	0.0433514	0.0433514	1	0.0515476	No	No
Prostate	220	CH507-513H4.5	ENSG00000281383.1	21	0.00607771	0.00607771	1	0.0137846	Yes	No
Prostate	220	bP-21264C1.2	ENSG00000278932.3	21	0.00203432	0.00406864	2	0.0107213	Yes	No
Prostate	220	LIPI	ENSG00000188992.11	21	1.60629e-06	3.53383e-05	22	0.00025796	Yes	Yes
Prostate	220	RBM11	ENSG00000185272.13	21	3.24047e-05	0.000712904	22	0.00311446	Yes	Yes
Prostate	220	HSPA13	ENSG00000155304.5	21	0.000258273	0.005682	22	0.0131986	Yes	No
Prostate	220	SAMSN1	ENSG00000155307.17	21	0.000295634	0.00679959	23	0.0147664	Yes	No
Prostate	220	AF127936.3	ENSG00000232884.7	21	0.00220055	0.0506127	23	0.0582553	No	No
Prostate	220	AF127936.5	ENSG00000226751.2	21	0.000434882	0.0100023	23	0.0188845	Yes	No
Prostate	220	AF127936.7	ENSG00000281903.2	21	5.31393e-05	0.00127534	24	0.00477754	Yes	Yes
Prostate	220	NRIP1	ENSG00000180530.10	21	0.00100653	0.0221437	22	0.0317522	Yes	No
Prostate	220	USP25	ENSG00000155313.15	21	7.84141e-05	0.00125463	16	0.00472522	Yes	Yes
Prostate	220	MIR99AHG	ENSG00000215386.11	21	0.000807383	0.0177624	22	0.0273766	Yes	No
Prostate	220	AP001172.2	ENSG00000270071.1	21	0.000546236	0.00873977	16	0.0173392	Yes	No
Prostate	220	AP000962.2	ENSG00000269950.1	21	0.00212896	0.0361924	17	0.0449793	Yes	No
Prostate	220	AP000473.5	ENSG00000228798.1	21	0.00231061	0.0392803	17	0.0479096	Yes	No
Prostate	220	AP000473.8	ENSG00000270093.1	21	1.69209e-06	2.70735e-05	16	0.000202719	Yes	Yes
Prostate	220	LINC01549	ENSG00000232560.6	21	9.09603e-05	0.00181921	20	0.00622058	Yes	Yes
Prostate	220	CXADR	ENSG00000154639.18	21	2.74081e-05	0.00057557	21	0.0026436	Yes	Yes
Prostate	220	BTG3	ENSG00000154640.14	21	0.00226347	0.0475329	21	0.0553393	No	No
Prostate	220	C21orf91	ENSG00000154642.10	21	3.3376e-05	0.000734273	22	0.00318757	Yes	Yes
Prostate	220	CHODL	ENSG00000154645.13	21	2.66515e-09	7.46241e-08	28	9.67299e-07	Yes	Yes
Prostate	220	NCAM2	ENSG00000154654.14	21	0.000429287	0.0128786	30	0.0221831	Yes	No
Prostate	220	LINC00158	ENSG00000185433.8	21	0.00117502	0.0223254	19	0.0319182	Yes	No
Prostate	220	MIR155HG	ENSG00000234883.5	21	0.000335776	0.00604398	18	0.0137257	Yes	No
Prostate	220	MRPL39	ENSG00000154719.13	21	2.23351e-06	4.02031e-05	18	0.000288765	Yes	Yes
Prostate	220	JAM2	ENSG00000154721.14	21	0.000113564	0.00227128	20	0.00721312	Yes	Yes
Prostate	220	ATP5J	ENSG00000154723.12	21	0.000159087	0.00302265	19	0.00878158	Yes	Yes
Prostate	220	GABPA	ENSG00000154727.10	21	3.43662e-05	0.000652959	19	0.00291388	Yes	Yes
Prostate	220	APP	ENSG00000142192.20	21	0.00229309	0.052741	23	0.0602158	No	No
Prostate	220	AP000230.1	ENSG00000273492.5	21	0.00103767	0.0228288	22	0.0324173	Yes	No
Prostate	220	CYYR1	ENSG00000166265.11	21	8.25203e-05	0.00189797	23	0.00639844	Yes	Yes
Prostate	220	ADAMTS1	ENSG00000154734.14	21	0.00438794	0.100923	23	0.105717	No	No
Prostate	220	ADAMTS5	ENSG00000154736.5	21	0.0011621	0.0278904	24	0.0372782	Yes	No
Prostate	220	AP001604.3	ENSG00000231236.2	21	0.0001094	0.00284439	26	0.00840942	Yes	Yes
Prostate	220	LINC01695	ENSG00000236532.5	21	0.000108363	0.0026007	24	0.0079084	Yes	Yes
Prostate	220	AF131217.1	ENSG00000232855.6	21	3.48404e-05	0.000766489	22	0.00329	Yes	Yes
Prostate	220	LINC00161	ENSG00000226935.6	21	0.000128373	0.00256745	20	0.00784008	Yes	Yes
Prostate	220	N6AMT1	ENSG00000156239.11	21	0.000481421	0.00962842	20	0.0184215	Yes	No
Prostate	220	LTN1	ENSG00000198862.13	21	0.000888724	0.0177745	20	0.0273907	Yes	No
Prostate	220	RWDD2B	ENSG00000156253.6	21	3.18055e-06	6.04304e-05	19	0.000409786	Yes	Yes
Prostate	220	USP16	ENSG00000156256.14	21	0.000665419	0.0133084	20	0.0226468	Yes	No
Prostate	220	CCT8	ENSG00000156261.12	21	7.04032e-15	1.33766e-13	19	3.85961e-12	Yes	Yes
Prostate	220	MAP3K7CL	ENSG00000156265.15	21	0.00268855	0.0537709	20	0.0611957	No	No
Prostate	220	BACH1	ENSG00000156273.15	21	4.80725e-05	0.00105759	22	0.00418674	Yes	Yes
Prostate	220	BACH1-AS1	ENSG00000232118.2	21	0.000874107	0.016608	19	0.0261492	Yes	No
Prostate	220	BACH1-IT2	ENSG00000228817.4	21	0.00189511	0.0360072	19	0.0448169	Yes	No
Prostate	220	GRIK1	ENSG00000171189.17	21	7.43521e-07	1.63575e-05	22	0.000128916	Yes	Yes
Prostate	220	CLDN8	ENSG00000156284.5	21	0.000428155	0.00727864	17	0.0154232	Yes	No
Prostate	220	KRTAP13-2	ENSG00000182816.8	21	0.00204365	0.0367857	18	0.0455549	Yes	No
Prostate	220	TIAM1	ENSG00000156299.13	21	0.000494271	0.0118625	24	0.0210447	Yes	No
Prostate	220	AP000253.1	ENSG00000234509.1	21	0.00227412	0.0454825	20	0.0535263	No	No
Prostate	220	SOD1	ENSG00000142168.14	21	0.00333342	0.0666684	20	0.0732265	No	No
Prostate	220	SCAF4	ENSG00000156304.14	21	0.00138899	0.0291687	21	0.0384787	Yes	No
Prostate	220	AP000255.6	ENSG00000273091.1	21	0.00122642	0.023302	19	0.0329039	Yes	No
Prostate	220	HUNK	ENSG00000142149.8	21	0.000248619	0.00522099	21	0.0125417	Yes	No
Prostate	220	AP000265.1	ENSG00000261610.1	21	5.84742e-05	0.00116948	20	0.00449686	Yes	Yes
Prostate	220	MIS18A	ENSG00000159055.3	21	0.000620751	0.012415	20	0.0216817	Yes	No
Prostate	220	URB1	ENSG00000142207.6	21	0.000131709	0.00276588	21	0.00824104	Yes	Yes
Prostate	220	URB1-AS1	ENSG00000256073.3	21	7.13484e-05	0.00142697	20	0.0051972	Yes	Yes
Prostate	220	EVA1C	ENSG00000166979.12	21	0.000806962	0.0169462	21	0.0265209	Yes	No
Prostate	220	TCP10L	ENSG00000242220.6	21	2.70153e-10	5.13291e-09	19	7.85481e-08	Yes	Yes
Prostate	220	C21orf59	ENSG00000159079.18	21	0.00225507	0.0428464	19	0.0511015	No	No
Prostate	220	SYNJ1	ENSG00000159082.17	21	7.75692e-06	0.000147382	19	0.000876176	Yes	Yes
Prostate	220	PAXBP1	ENSG00000159086.14	21	0.00244521	0.0464589	19	0.0543973	No	No
Prostate	220	C21orf62	ENSG00000205929.10	21	0.00237279	0.0427102	18	0.0509648	No	No
Prostate	220	OLIG1	ENSG00000184221.12	21	0.000485299	0.00825009	17	0.0167169	Yes	No
Prostate	220	IFNAR2	ENSG00000159110.19	21	0.00043835	0.00745196	17	0.0156483	Yes	No
Prostate	220	IL10RB	ENSG00000243646.9	21	6.59576e-05	0.00112128	17	0.0043738	Yes	Yes
Prostate	220	IFNAR1	ENSG00000142166.12	21	0.000217657	0.00370017	17	0.0100633	Yes	No
Prostate	220	IFNGR2	ENSG00000159128.14	21	0.00248206	0.042195	17	0.0505159	No	No
Prostate	220	TMEM50B	ENSG00000142188.16	21	2.06836e-26	3.30937e-25	16	3.20737e-23	Yes	Yes
Prostate	220	DNAJC28	ENSG00000177692.11	21	0.000347529	0.00556046	16	0.0130242	Yes	No
Prostate	220	GART	ENSG00000159131.16	21	0.00107559	0.0172095	16	0.0267817	Yes	No
Prostate	220	SON	ENSG00000159140.19	21	0.00092474	0.0157206	17	0.0251849	Yes	No
Prostate	220	DONSON	ENSG00000159147.17	21	0.000842743	0.0143266	17	0.0237196	Yes	No
Prostate	220	CRYZL1	ENSG00000205758.11	21	0.00136955	0.0232823	17	0.0328833	Yes	No
Prostate	220	ITSN1	ENSG00000205726.14	21	0.00772085	0.138975	18	0.142011	No	No
Prostate	220	ATP5O	ENSG00000241837.6	21	0.00143392	0.0243767	17	0.0339771	Yes	No
Prostate	220	MRPS6	ENSG00000243927.5	21	2.58789e-05	0.000439942	17	0.00214235	Yes	Yes
Prostate	220	SLC5A3	ENSG00000198743.6	21	0.00212796	0.0361753	17	0.0449658	Yes	No
Prostate	220	LINC00310	ENSG00000227456.7	21	0.00153722	0.0261328	17	0.0356189	Yes	No
Prostate	220	AP000318.2	ENSG00000214955.5	21	0.000627032	0.0112866	18	0.0203536	Yes	No
Prostate	220	KCNE2	ENSG00000159197.3	21	0.00207572	0.0332115	16	0.0422239	Yes	No
Prostate	220	KCNE1	ENSG00000180509.11	21	0.000630878	0.010094	16	0.0189951	Yes	No
Prostate	220	RCAN1	ENSG00000159200.17	21	0.000321498	0.00546546	17	0.0128822	Yes	No
Prostate	220	CLIC6	ENSG00000159212.12	21	0.000193272	0.00347889	18	0.00966449	Yes	Yes
Prostate	220	LINC00160	ENSG00000230978.1	21	8.65243e-05	0.00155744	18	0.00554104	Yes	Yes
Prostate	220	RUNX1	ENSG00000159216.18	21	4.33923e-05	0.00130177	30	0.00484675	Yes	Yes
Prostate	220	LINC01436	ENSG00000231106.2	21	7.50499e-18	1.57605e-16	21	6.41933e-15	Yes	Yes
Prostate	220	SETD4	ENSG00000185917.13	21	2.75986e-08	5.7957e-07	21	6.33138e-06	Yes	Yes
Prostate	220	CBR1	ENSG00000159228.12	21	0.000184231	0.00386884	21	0.0103707	Yes	No
Prostate	220	AP000688.29	ENSG00000233393.1	21	0.000641381	0.013469	21	0.0228194	Yes	No
Prostate	220	CBR3	ENSG00000159231.5	21	2.57162e-06	5.4004e-05	21	0.000372626	Yes	Yes
Prostate	220	DOPEY2	ENSG00000142197.12	21	0.000195798	0.00411176	21	0.0108078	Yes	No
Prostate	220	MORC3	ENSG00000159256.12	21	0.00229242	0.0458484	20	0.0538526	No	No
Prostate	220	CHAF1B	ENSG00000159259.7	21	0.00107518	0.0215036	20	0.0310943	Yes	No
Prostate	220	CLDN14	ENSG00000159261.10	21	0.00162491	0.0341232	21	0.0430193	Yes	No
Prostate	220	AP000696.2	ENSG00000231324.1	21	0.00816296	0.163259	20	0.165501	No	No
Prostate	220	SIM2	ENSG00000159263.15	21	0.00540473	0.108095	20	0.112506	No	No
Prostate	220	HLCS	ENSG00000159267.14	21	0.000231776	0.00509907	22	0.0123627	Yes	No
Prostate	220	AP000704.5	ENSG00000224790.2	21	1.07349e-15	2.25434e-14	21	7.05377e-13	Yes	Yes
Prostate	220	RIPPLY3	ENSG00000183145.8	21	0.00140214	0.029445	21	0.0387359	Yes	No
Prostate	220	PIGP	ENSG00000185808.13	21	4.77424e-22	1.00259e-20	21	6.46688e-19	Yes	Yes
Prostate	220	TTC3	ENSG00000182670.13	21	3.26284e-08	6.85197e-07	21	7.37865e-06	Yes	Yes
Prostate	220	DSCR9	ENSG00000230366.9	21	0.000171481	0.00325813	19	0.00925799	Yes	Yes
Prostate	220	DSCR3	ENSG00000157538.13	21	0.000864147	0.0172829	20	0.0268633	Yes	No
Prostate	220	AP001432.14	ENSG00000242553.1	21	4.9629e-05	0.000942951	19	0.00383821	Yes	Yes
Prostate	220	DYRK1A	ENSG00000157540.19	21	1.57817e-05	0.000315633	20	0.00163968	Yes	Yes
Prostate	220	KCNJ6	ENSG00000157542.9	21	0.000502484	0.0110546	22	0.020106	Yes	No
Prostate	220	KCNJ15	ENSG00000157551.17	21	0.000928545	0.0185709	20	0.028169	Yes	No
Prostate	220	ERG	ENSG00000157554.18	21	0.000794095	0.0190583	24	0.0286541	Yes	No
Prostate	220	ETS2	ENSG00000157557.11	21	2.12112e-05	0.000466647	22	0.00224635	Yes	Yes
Prostate	220	AF064858.6	ENSG00000205622.9	21	0.000129105	0.00309852	24	0.00892938	Yes	Yes
Prostate	220	LINC01700	ENSG00000232837.1	21	0.000250382	0.00575878	23	0.0133099	Yes	No
Prostate	220	AF064858.8	ENSG00000235888.1	21	0.000418221	0.00961909	23	0.0184085	Yes	No
Prostate	220	AF064858.11	ENSG00000237721.1	21	0.00040439	0.00930098	23	0.0180272	Yes	No
Prostate	220	PSMG1	ENSG00000183527.11	21	1.28063e-08	3.20159e-07	25	3.6693e-06	Yes	Yes
Prostate	220	BRWD1	ENSG00000185658.13	21	0.000912565	0.0237267	26	0.0333341	Yes	No
Prostate	220	HMGN1	ENSG00000205581.10	21	0.00177231	0.0443077	25	0.0524297	No	No
Prostate	220	WRB	ENSG00000182093.14	21	5.02792e-12	1.25698e-10	25	2.41911e-09	Yes	Yes
Prostate	220	LCA5L	ENSG00000157578.13	21	9.88107e-27	2.47027e-25	25	2.43154e-23	Yes	Yes
Prostate	220	SH3BGR	ENSG00000185437.13	21	9.67511e-05	0.00251553	26	0.00774157	Yes	Yes
Prostate	220	B3GALT5	ENSG00000183778.17	21	0.000271834	0.00733952	27	0.0155	Yes	No
Prostate	220	IGSF5	ENSG00000183067.5	21	2.72335e-05	0.000735305	27	0.00319094	Yes	Yes
Prostate	220	PCP4	ENSG00000183036.10	21	0.000404065	0.0109098	27	0.0199539	Yes	No
Prostate	220	BACE2	ENSG00000182240.15	21	2.02825e-06	5.67911e-05	28	0.000388593	Yes	Yes
Prostate	220	FAM3B	ENSG00000183844.16	21	8.24693e-05	0.00222667	27	0.00712885	Yes	Yes
Prostate	220	MX2	ENSG00000183486.12	21	1.15876e-06	3.24452e-05	28	0.000238871	Yes	Yes
Prostate	220	MX1	ENSG00000157601.13	21	5.49753e-08	1.53931e-06	28	1.53811e-05	Yes	Yes
Prostate	220	TMPRSS2	ENSG00000184012.11	21	1.63089e-05	0.000456648	28	0.00220721	Yes	Yes
Prostate	220	LINC00479	ENSG00000236384.7	21	3.92406e-25	1.0595e-23	27	8.81918e-22	Yes	Yes
Prostate	220	RIPK4	ENSG00000183421.11	21	0.000166908	0.00450652	27	0.0114415	Yes	No
Prostate	220	PRDM15	ENSG00000141956.13	21	2.25384e-06	6.53612e-05	29	0.000438914	Yes	Yes
Prostate	220	C2CD2	ENSG00000157617.16	21	0.000557493	0.0161673	29	0.0256902	Yes	No
Prostate	220	ZBTB21	ENSG00000173276.13	21	8.0547e-05	0.00225532	28	0.00717684	Yes	Yes
Prostate	220	ZNF295-AS1	ENSG00000237232.7	21	0.000666181	0.0186531	28	0.0282446	Yes	No
Prostate	220	UMODL1	ENSG00000177398.18	21	1.51571e-07	4.24398e-06	28	3.8487e-05	Yes	Yes
Prostate	220	ABCG1	ENSG00000160179.18	21	0.004479	0.120933	27	0.12468	No	No
Prostate	220	TFF3	ENSG00000160180.15	21	2.14897e-05	0.000558733	26	0.0025842	Yes	Yes
Prostate	220	TFF2	ENSG00000160181.8	21	0.0016256	0.0422656	26	0.0505812	No	No
Prostate	220	TFF1	ENSG00000160182.2	21	0.000305789	0.00825631	27	0.0167187	Yes	No
Prostate	220	TMPRSS3	ENSG00000160183.13	21	0.00187942	0.0507444	27	0.0583807	No	No
Prostate	220	UBASH3A	ENSG00000160185.14	21	2.32114e-06	6.03498e-05	26	0.000409581	Yes	Yes
Prostate	220	RSPH1	ENSG00000160188.9	21	2.90238e-07	7.25595e-06	25	6.2417e-05	Yes	Yes
Prostate	220	SLC37A1	ENSG00000160190.13	21	6.34575e-06	0.000158644	25	0.00093141	Yes	Yes
Prostate	220	LINC01671	ENSG00000225431.1	21	7.9447e-05	0.00190673	24	0.00641557	Yes	Yes
Prostate	220	PDE9A	ENSG00000160191.17	21	0.000364919	0.00875806	24	0.017355	Yes	No
Prostate	220	LINC01668	ENSG00000283051.1	21	3.51909e-08	7.74199e-07	22	8.27111e-06	Yes	Yes
Prostate	220	AP001628.7	ENSG00000233754.2	21	4.02101e-05	0.000884623	22	0.00366392	Yes	Yes
Prostate	220	WDR4	ENSG00000160193.11	21	0.000153586	0.00337889	22	0.00948006	Yes	Yes
Prostate	220	NDUFV3	ENSG00000160194.17	21	6.2194e-10	1.36827e-08	22	1.98457e-07	Yes	Yes
Prostate	220	ERVH48-1	ENSG00000233056.2	21	5.78334e-05	0.0012145	21	0.00461178	Yes	Yes
Prostate	220	PKNOX1	ENSG00000160199.14	21	3.53042e-05	0.000776692	22	0.00332098	Yes	Yes
Prostate	220	CBS	ENSG00000160200.17	21	1.13563e-21	2.38482e-20	21	1.4681e-18	Yes	Yes
Prostate	220	U2AF1	ENSG00000160201.11	21	3.23422e-06	6.79187e-05	21	0.000453567	Yes	Yes
Prostate	220	LINC01679	ENSG00000237989.1	21	0.000156619	0.00281915	18	0.00836143	Yes	Yes
Prostate	220	SIK1	ENSG00000142178.7	21	0.00179383	0.0322889	18	0.0413378	Yes	No
Prostate	220	LINC00313	ENSG00000185186.8	21	0.00168073	0.0285725	17	0.0379181	Yes	No
Prostate	220	HSF2BP	ENSG00000160207.8	21	0.000191291	0.00363452	19	0.00993619	Yes	Yes
Prostate	220	RRP1B	ENSG00000160208.12	21	7.45681e-05	0.00126766	17	0.00475782	Yes	Yes
Prostate	220	PDXK	ENSG00000160209.18	21	8.68396e-06	0.000156311	18	0.000919649	Yes	Yes
Prostate	220	CSTB	ENSG00000160213.6	21	3.35257e-07	5.69937e-06	17	5.01922e-05	Yes	Yes
Prostate	220	RRP1	ENSG00000160214.12	21	0.00019826	0.00337042	17	0.00946333	Yes	Yes
Prostate	220	AGPAT3	ENSG00000160216.18	21	1.82527e-05	0.000346801	19	0.00176141	Yes	Yes
Prostate	220	TRAPPC10	ENSG00000160218.12	21	0.000295892	0.00532606	18	0.0126756	Yes	No
Prostate	220	PWP2	ENSG00000241945.7	21	1.20593e-35	2.05007e-34	17	5.16591e-32	Yes	Yes
Prostate	220	C21orf33	ENSG00000160221.16	21	1.1939e-56	2.02964e-55	17	2.95063e-52	Yes	Yes
Prostate	220	LINC01678	ENSG00000225331.1	21	5.65961e-08	1.01873e-06	18	1.05438e-05	Yes	Yes
Prostate	220	AP001056.1	ENSG00000237604.1	21	6.79977e-07	1.22396e-05	18	9.99636e-05	Yes	Yes
Prostate	220	ICOSLG	ENSG00000160223.16	21	1.90063e-05	0.000342113	18	0.00174525	Yes	Yes
Prostate	220	AIRE	ENSG00000160224.16	21	0.000240199	0.00456378	19	0.0115292	Yes	No
Prostate	220	PFKL	ENSG00000141959.16	21	0.00205883	0.0391177	19	0.0477482	Yes	No
Prostate	220	C21orf2	ENSG00000160226.15	21	7.29033e-20	1.38516e-18	19	7.15251e-17	Yes	Yes
Prostate	220	TRPM2	ENSG00000142185.16	21	0.000392027	0.00784054	20	0.016152	Yes	No
Prostate	220	LRRC3	ENSG00000160233.7	21	1.74812e-05	0.000349623	20	0.00177193	Yes	Yes
Prostate	220	KB-68A7.1	ENSG00000274225.1	21	0.000257408	0.00514817	20	0.0124348	Yes	No
Prostate	220	AP001065.15	ENSG00000228709.1	21	4.78805e-06	9.5761e-05	20	0.000608048	Yes	Yes
Prostate	220	TSPEAR	ENSG00000175894.14	21	0.000141044	0.00310296	22	0.00894081	Yes	Yes
Prostate	220	UBE2G2	ENSG00000184787.18	21	0.000541081	0.0113627	21	0.0204498	Yes	No
Prostate	220	SUMO3	ENSG00000184900.15	21	0.0021253	0.0446313	21	0.0527311	No	No
Prostate	220	PTTG1IP	ENSG00000183255.11	21	3.76232e-05	0.000752464	20	0.00324011	Yes	Yes
Prostate	220	ITGB2	ENSG00000160255.17	21	0.00249378	0.0523694	21	0.0598748	No	No
Prostate	220	LINC01547	ENSG00000183250.11	21	5.24689e-05	0.00110185	21	0.00431418	Yes	Yes
Prostate	220	FAM207A	ENSG00000160256.12	21	0.000121803	0.00255787	21	0.00782852	Yes	Yes
Prostate	220	AP001505.10	ENSG00000276529.1	21	6.16305e-10	1.29424e-08	21	1.88153e-07	Yes	Yes
Prostate	220	LINC00163	ENSG00000234880.1	21	6.94912e-05	0.00145932	21	0.00529257	Yes	Yes
Prostate	220	ADARB1	ENSG00000197381.15	21	0.0010605	0.0254519	24	0.0349964	Yes	No
Prostate	220	LINC00334	ENSG00000182586.8	21	0.000278616	0.00668678	24	0.0146096	Yes	No
Prostate	220	POFUT2	ENSG00000186866.16	21	0.00039236	0.00980899	25	0.0186555	Yes	No
Prostate	220	LINC00205	ENSG00000223768.1	21	0.00168256	0.0403815	24	0.0489355	Yes	No
Prostate	220	LINC00315	ENSG00000184274.3	21	0.000124224	0.00310559	25	0.00894585	Yes	Yes
Prostate	220	LL21NC02-21A1.1	ENSG00000273796.1	21	0.00242851	0.0607128	25	0.0676859	No	No
Prostate	220	COL18A1	ENSG00000182871.14	21	0.000265037	0.00689095	26	0.0148888	Yes	No
Prostate	220	SLC19A1	ENSG00000173638.18	21	1.27009e-05	0.000330224	26	0.00169544	Yes	Yes
Prostate	220	LINC01694	ENSG00000233922.2	21	0.000120585	0.0031352	26	0.00900762	Yes	Yes
Prostate	220	PCBP3	ENSG00000183570.16	21	2.59395e-10	6.74426e-09	26	1.014e-07	Yes	Yes
Prostate	220	AJ011932.1	ENSG00000274248.1	21	6.16131e-05	0.00129388	21	0.00482878	Yes	Yes
Prostate	220	COL6A1	ENSG00000142156.14	21	0.000118582	0.00249022	21	0.00767744	Yes	Yes
Prostate	220	AP001476.2	ENSG00000224413.1	21	0.00187677	0.0375354	20	0.0462771	Yes	No
Prostate	220	COL6A2	ENSG00000142173.14	21	0.000113878	0.00227756	20	0.00722209	Yes	Yes
Prostate	220	FTCD	ENSG00000160282.13	21	5.81421e-13	1.1047e-11	19	2.43047e-10	Yes	Yes
Prostate	220	SPATC1L	ENSG00000160284.14	21	1.66764e-09	3.16851e-08	19	4.3582e-07	Yes	Yes
Prostate	220	LSS	ENSG00000160285.14	21	0.00168057	0.0319308	19	0.0410294	Yes	No
Prostate	220	MCM3AP	ENSG00000160294.10	21	1.26816e-05	0.000240951	19	0.00131725	Yes	Yes
Prostate	220	YBEY	ENSG00000182362.13	21	5.30376e-19	9.54678e-18	18	4.51061e-16	Yes	Yes
Prostate	220	C21orf58	ENSG00000160298.17	21	0.00606686	0.109203	18	0.113578	No	No
Prostate	220	PCNT	ENSG00000160299.16	21	4.80251e-05	0.000816428	17	0.0034472	Yes	Yes
Prostate	220	DIP2A	ENSG00000160305.17	21	0.000332288	0.00498432	15	0.012193	Yes	No
Prostate	220	S100B	ENSG00000160307.9	21	6.2938e-05	0.000881132	14	0.00365347	Yes	Yes
Prostate	220	PRMT2	ENSG00000160310.17	21	7.35932e-06	9.56711e-05	13	0.000607761	Yes	Yes
Prostate	220	POTEH	ENSG00000198062.14	22	0.00181931	0.0200124	11	0.0296276	Yes	No
Prostate	220	LINC01297	ENSG00000225255.6	22	3.34277e-05	0.000401132	12	0.00198352	Yes	Yes
Prostate	220	CCT8L2	ENSG00000198445.4	22	0.000593556	0.0124647	21	0.0217335	Yes	No
Prostate	220	AC005301.9	ENSG00000283633.1	22	2.88973e-12	6.06844e-11	21	1.2162e-09	Yes	Yes
Prostate	220	AC006946.16	ENSG00000273203.1	22	6.22703e-09	1.55676e-07	25	1.90552e-06	Yes	Yes
Prostate	220	AC006946.17	ENSG00000273442.1	22	0.000147745	0.00369361	25	0.0100498	Yes	No
Prostate	220	IL17RA	ENSG00000177663.13	22	4.4506e-15	1.11265e-13	25	3.24505e-12	Yes	Yes
Prostate	220	CECR6	ENSG00000183307.3	22	0.000718033	0.0179508	25	0.0275475	Yes	No
Prostate	220	LINC01664	ENSG00000235478.4	22	0.000577286	0.0144322	25	0.0237964	Yes	No
Prostate	220	HDHD5	ENSG00000069998.12	22	0.000668888	0.0167222	25	0.0262532	Yes	No
Prostate	220	CECR1	ENSG00000093072.15	22	1.20004e-33	2.8801e-32	24	5.98143e-30	Yes	Yes
Prostate	220	CECR2	ENSG00000099954.18	22	1.12408e-06	2.36056e-05	21	0.000178878	Yes	Yes
Prostate	220	SLC25A18	ENSG00000182902.13	22	0.000612416	0.0116359	19	0.0208127	Yes	No
Prostate	220	ATP6V1E1	ENSG00000131100.12	22	0.000286109	0.00543607	19	0.0128388	Yes	No
Prostate	220	BCL2L13	ENSG00000099968.17	22	3.96926e-07	7.54159e-06	19	6.45456e-05	Yes	Yes
Prostate	220	BID	ENSG00000015475.18	22	1.07889e-06	1.942e-05	18	0.000150359	Yes	Yes
Prostate	220	LINC00528	ENSG00000269220.1	22	0.000523665	0.0089023	17	0.0175127	Yes	No
Prostate	220	MICAL3	ENSG00000243156.7	22	0.000162088	0.00291759	18	0.0085607	Yes	Yes
Prostate	220	LINC01634	ENSG00000235295.1	22	0.000252383	0.00403812	16	0.0106647	Yes	No
Prostate	220	PEX26	ENSG00000215193.12	22	0.0011361	0.0181776	16	0.0277585	Yes	No
Prostate	220	TUBA8	ENSG00000183785.14	22	6.95984e-07	1.11357e-05	16	9.17812e-05	Yes	Yes
Prostate	220	USP18	ENSG00000184979.9	22	0.00149864	0.0239782	16	0.0335713	Yes	No
Prostate	220	TMEM191B	ENSG00000278558.4	22	2.24138e-13	3.13793e-12	14	7.52585e-11	Yes	Yes
Prostate	220	RIMBP3	ENSG00000275793.1	22	0.000108944	0.00152521	14	0.00546135	Yes	Yes
Prostate	220	DGCR6	ENSG00000183628.12	22	1.10396e-05	0.000154555	14	0.00091165	Yes	Yes
Prostate	220	PRODH	ENSG00000100033.16	22	5.12411e-05	0.000717376	14	0.00312822	Yes	Yes
Prostate	220	DGCR9	ENSG00000273032.1	22	6.72545e-09	9.41563e-08	14	1.20234e-06	Yes	Yes
Prostate	220	DGCR2	ENSG00000070413.19	22	8.81406e-05	0.00123397	14	0.00466668	Yes	Yes
Prostate	220	AC004471.10	ENSG00000272682.1	22	0.000182513	0.00237267	13	0.00741542	Yes	Yes
Prostate	220	DGCR14	ENSG00000100056.11	22	1.61288e-07	2.09675e-06	13	2.02693e-05	Yes	Yes
Prostate	220	SLC25A1	ENSG00000100075.9	22	5.28098e-05	0.000686528	13	0.00302581	Yes	Yes
Prostate	220	CLTCL1	ENSG00000070371.15	22	4.59882e-07	6.89823e-06	15	5.95295e-05	Yes	Yes
Prostate	220	HIRA	ENSG00000100084.14	22	0.00089679	0.0143486	16	0.0237365	Yes	No
Prostate	220	MRPL40	ENSG00000185608.8	22	7.11625e-05	0.0011386	16	0.00442102	Yes	Yes
Prostate	220	C22orf39	ENSG00000242259.8	22	5.53699e-05	0.000885918	16	0.00366768	Yes	Yes
Prostate	220	UFD1L	ENSG00000070010.18	22	0.00110755	0.0177208	16	0.0273304	Yes	No
Prostate	220	CDC45	ENSG00000093009.9	22	0.0001322	0.0022474	17	0.00716371	Yes	Yes
Prostate	220	CLDN5	ENSG00000184113.9	22	0.00654353	0.11124	17	0.115449	No	No
Prostate	220	SEPT5	ENSG00000184702.17	22	3.73738e-05	0.000710102	19	0.0031051	Yes	Yes
Prostate	220	TBX1	ENSG00000184058.12	22	4.19493e-18	8.38985e-17	20	3.55515e-15	Yes	Yes
Prostate	220	GNB1L	ENSG00000185838.13	22	0.000214358	0.00428716	20	0.0110945	Yes	No
Prostate	220	C22orf29	ENSG00000215012.8	22	0.00277521	0.0555042	20	0.0628316	No	No
Prostate	220	TXNRD2	ENSG00000184470.20	22	1.14877e-05	0.000241241	21	0.00131807	Yes	Yes
Prostate	220	COMT	ENSG00000093010.13	22	4.54166e-05	0.000953749	21	0.00387133	Yes	Yes
Prostate	220	ARVCF	ENSG00000099889.13	22	4.74709e-07	9.96889e-06	21	8.2887e-05	Yes	Yes
Prostate	220	TANGO2	ENSG00000183597.15	22	8.19323e-05	0.00172058	21	0.00596165	Yes	Yes
Prostate	220	DGCR8	ENSG00000128191.15	22	8.26869e-05	0.00173643	21	0.00600489	Yes	Yes
Prostate	220	TRMT2A	ENSG00000099899.14	22	0.000771021	0.0161914	21	0.0257123	Yes	No
Prostate	220	RANBP1	ENSG00000099901.16	22	0.000226332	0.00475298	21	0.0118505	Yes	No
Prostate	220	ZDHHC8	ENSG00000099904.15	22	0.00157782	0.0315565	20	0.0406645	Yes	No
Prostate	220	CCDC188	ENSG00000234409.6	22	1.39434e-08	2.78868e-07	20	3.22739e-06	Yes	Yes
Prostate	220	LINC00896	ENSG00000236499.2	22	9.08833e-05	0.00172678	19	0.0059781	Yes	Yes
Prostate	220	RTN4R	ENSG00000040608.13	22	1.13638e-05	0.000215913	19	0.00120414	Yes	Yes
Prostate	220	DGCR6L	ENSG00000128185.9	22	1.36837e-08	2.5999e-07	19	3.02745e-06	Yes	Yes
Prostate	220	XXbac-B444P24.14	ENSG00000273139.1	22	0.000187235	0.00337023	18	0.00946333	Yes	Yes
Prostate	220	ZNF74	ENSG00000185252.18	22	0.000341954	0.00615517	18	0.0138815	Yes	No
Prostate	220	SCARF2	ENSG00000244486.8	22	0.00142357	0.0256243	18	0.0351509	Yes	No
Prostate	220	KLHL22	ENSG00000099910.16	22	3.52761e-05	0.000634971	18	0.00285382	Yes	Yes
Prostate	220	MED15	ENSG00000099917.17	22	2.2211e-07	3.99797e-06	18	3.64837e-05	Yes	Yes
Prostate	220	PI4KA	ENSG00000241973.10	22	6.66464e-06	0.000119963	18	0.000736818	Yes	Yes
Prostate	220	SERPIND1	ENSG00000099937.10	22	0.000459934	0.00781888	17	0.0161309	Yes	No
Prostate	220	SNAP29	ENSG00000099940.11	22	1.74332e-06	2.96365e-05	17	0.000219992	Yes	Yes
Prostate	220	CRKL	ENSG00000099942.12	22	0.00180298	0.0306507	17	0.0398698	Yes	No
Prostate	220	LINC01637	ENSG00000237476.1	22	0.00076302	0.0122083	16	0.0214389	Yes	No
Prostate	220	AIFM3	ENSG00000183773.15	22	0.00044867	0.00717872	16	0.0152791	Yes	No
Prostate	220	LZTR1	ENSG00000099949.18	22	6.5315e-06	0.000104504	16	0.000655283	Yes	Yes
Prostate	220	XXbac-B135H6.18	ENSG00000272829.1	22	0.00066371	0.0106194	16	0.0196183	Yes	No
Prostate	220	THAP7	ENSG00000184436.11	22	0.000329466	0.00527145	16	0.0126036	Yes	No
Prostate	220	P2RX6	ENSG00000099957.16	22	1.88408e-05	0.000301452	16	0.00157772	Yes	Yes
Prostate	220	SLC7A4	ENSG00000099960.12	22	0.000135047	0.00216075	16	0.00697825	Yes	Yes
Prostate	220	LRRC74B	ENSG00000187905.10	22	0.00164641	0.0263425	16	0.0358293	Yes	No
Prostate	220	GGT2	ENSG00000133475.16	22	0.00324494	0.055164	17	0.0625217	No	No
Prostate	220	HIC2	ENSG00000169635.9	22	0.000763414	0.0145049	19	0.023868	Yes	No
Prostate	220	TMEM191C	ENSG00000206140.10	22	0.000108696	0.00206523	19	0.00677499	Yes	Yes
Prostate	220	UBE2L3	ENSG00000185651.14	22	0.00143255	0.0286511	20	0.0379903	Yes	No
Prostate	220	YDJC	ENSG00000161179.13	22	0.00198647	0.0397295	20	0.0483206	Yes	No
Prostate	220	CCDC116	ENSG00000161180.10	22	5.52275e-05	0.00110455	20	0.00432013	Yes	Yes
Prostate	220	KB-1440D3.14	ENSG00000273342.1	22	0.000808168	0.0161634	20	0.0256893	Yes	No
Prostate	220	SDF2L1	ENSG00000128228.4	22	0.00436138	0.0872276	20	0.0925714	No	No
Prostate	220	PPIL2	ENSG00000100023.18	22	1.58785e-08	3.1757e-07	20	3.64405e-06	Yes	Yes
Prostate	220	YPEL1	ENSG00000100027.14	22	0.000477663	0.0100309	21	0.0189196	Yes	No
Prostate	220	MAPK1	ENSG00000100030.14	22	0.000594854	0.0130868	22	0.022398	Yes	No
Prostate	220	PPM1F	ENSG00000100034.13	22	0.000504647	0.0111022	22	0.0201557	Yes	No
Prostate	220	TOP3B	ENSG00000100038.19	22	0.00020994	0.00440875	21	0.0112779	Yes	No
Prostate	220	IGLV4-69	ENSG00000211637.2	22	0.00189977	0.0398951	21	0.0484865	Yes	No
Prostate	220	IGLV8-61	ENSG00000211638.2	22	1.11739e-06	2.34652e-05	21	0.000177997	Yes	Yes
Prostate	220	IGLV4-60	ENSG00000211639.2	22	7.56606e-06	0.000158887	21	0.000931929	Yes	Yes
Prostate	220	IGLV6-57	ENSG00000211640.4	22	6.64049e-05	0.00146091	22	0.00529599	Yes	Yes
Prostate	220	IGLV10-54	ENSG00000211642.3	22	1.7251e-06	3.79523e-05	22	0.000274602	Yes	Yes
Prostate	220	CH17-264L24.1	ENSG00000279278.1	22	5.46726e-15	1.2028e-13	22	3.49181e-12	Yes	Yes
Prostate	220	LL22NC03-2H8.5	ENSG00000274422.1	22	9.5207e-11	2.09455e-09	22	3.40369e-08	Yes	Yes
Prostate	220	LL22NC03-2H8.4	ENSG00000234630.1	22	8.43709e-05	0.00185616	22	0.00630701	Yes	Yes
Prostate	220	IGLV5-52	ENSG00000211643.2	22	5.91786e-19	1.36111e-17	23	6.33586e-16	Yes	Yes
Prostate	220	IGLV1-51	ENSG00000211644.3	22	0.00241821	0.0556188	23	0.062935	No	No
Prostate	220	IGLV1-50	ENSG00000211645.2	22	6.21688e-05	0.00142988	23	0.00520681	Yes	Yes
Prostate	220	IGLV9-49	ENSG00000223350.2	22	3.61691e-05	0.000831888	23	0.00348997	Yes	Yes
Prostate	220	IGLV1-47	ENSG00000211648.2	22	0.000156081	0.00358986	23	0.00986186	Yes	Yes
Prostate	220	IGLV7-46	ENSG00000211649.3	22	0.000689704	0.0158632	23	0.0253401	Yes	No
Prostate	220	IGLV5-45	ENSG00000211650.2	22	0.00172762	0.041463	24	0.0498257	Yes	No
Prostate	220	IGLV1-44	ENSG00000211651.3	22	3.69808e-07	8.8754e-06	24	7.4649e-05	Yes	Yes
Prostate	220	IGLV7-43	ENSG00000211652.2	22	0.000797941	0.0191506	24	0.0287422	Yes	No
Prostate	220	IGLV1-40	ENSG00000211653.2	22	0.00291696	0.070007	24	0.0763166	No	No
Prostate	220	IGLV1-36	ENSG00000211655.3	22	0.00178687	0.0446719	25	0.0527724	No	No
Prostate	220	ZNF280B	ENSG00000275004.3	22	0.0010306	0.0267955	26	0.0362426	Yes	No
Prostate	220	PRAME	ENSG00000185686.17	22	0.000414525	0.0107776	26	0.0198043	Yes	No
Prostate	220	IGLV3-27	ENSG00000211658.2	22	0.000436366	0.0117819	27	0.0209649	Yes	No
Prostate	220	IGLV3-25	ENSG00000211659.2	22	2.30179e-05	0.000621484	27	0.00280521	Yes	Yes
Prostate	220	IGLV2-23	ENSG00000211660.3	22	0.000938974	0.0253523	27	0.0349044	Yes	No
Prostate	220	IGLV3-21	ENSG00000211662.2	22	2.87814e-07	7.77098e-06	27	6.62145e-05	Yes	Yes
Prostate	220	IGLV3-19	ENSG00000211663.2	22	0.000559123	0.0150963	27	0.0245108	Yes	No
Prostate	220	IGLV2-18	ENSG00000211664.2	22	0.000362586	0.00978983	27	0.0186376	Yes	No
Prostate	220	IGLV2-14	ENSG00000211666.2	22	9.82949e-05	0.00265396	27	0.00802002	Yes	Yes
Prostate	220	IGLV2-11	ENSG00000211668.2	22	0.000196325	0.00530077	27	0.0126425	Yes	No
Prostate	220	IGLV3-10	ENSG00000211669.2	22	3.17155e-07	8.56318e-06	27	7.22158e-05	Yes	Yes
Prostate	220	IGLV3-9	ENSG00000211670.2	22	6.97092e-06	0.000188215	27	0.00107335	Yes	Yes
Prostate	220	IGLV2-8	ENSG00000278196.3	22	5.88912e-05	0.00164895	28	0.00578066	Yes	Yes
Prostate	220	IGLV3-1	ENSG00000211673.2	22	4.81122e-05	0.00134714	28	0.00497549	Yes	Yes
Prostate	220	IGLJ1	ENSG00000211674.2	22	0.00128319	0.0359293	28	0.0447524	Yes	No
Prostate	220	IGLC1	ENSG00000211675.2	22	0.00131268	0.0367552	28	0.045532	Yes	No
Prostate	220	IGLJ2	ENSG00000211676.2	22	0.000326592	0.00914458	28	0.0178327	Yes	No
Prostate	220	IGLC2	ENSG00000211677.2	22	0.000853052	0.0238855	28	0.0334875	Yes	No
Prostate	220	IGLJ3	ENSG00000211678.2	22	0.000667968	0.0187031	28	0.0282912	Yes	No
Prostate	220	IGLC3	ENSG00000211679.2	22	3.92317e-16	1.09849e-14	28	3.57321e-13	Yes	Yes
Prostate	220	IGLC7	ENSG00000211685.3	22	0.000946181	0.0274393	29	0.0368594	Yes	No
Prostate	220	RSPH14	ENSG00000100218.11	22	8.02664e-05	0.00232773	29	0.00733369	Yes	Yes
Prostate	220	GNAZ	ENSG00000128266.8	22	0.00180958	0.0506681	28	0.0583035	No	No
Prostate	220	RAB36	ENSG00000100228.12	22	2.11705e-07	5.71602e-06	27	5.03154e-05	Yes	Yes
Prostate	220	BCR	ENSG00000186716.20	22	6.6452e-13	1.7942e-11	27	3.87085e-10	Yes	Yes
Prostate	220	LINC01659	ENSG00000234928.1	22	2.75511e-09	6.33676e-08	23	8.35136e-07	Yes	Yes
Prostate	220	LINC01658	ENSG00000178248.11	22	2.69219e-13	6.19203e-12	23	1.42018e-10	Yes	Yes
Prostate	220	AP000345.4	ENSG00000225413.2	22	5.48126e-05	0.00120588	22	0.00459196	Yes	Yes
Prostate	220	PCAT14	ENSG00000280623.1	22	3.80563e-08	8.37238e-07	22	8.87435e-06	Yes	Yes
Prostate	220	KB-208E9.1	ENSG00000272733.1	22	1.46844e-28	3.08373e-27	21	3.68857e-25	Yes	Yes
Prostate	220	DRICH1	ENSG00000189269.12	22	2.22557e-22	4.6737e-21	21	3.12114e-19	Yes	Yes
Prostate	220	RGL4	ENSG00000159496.14	22	0.000863017	0.0181234	21	0.0277007	Yes	No
Prostate	220	ZNF70	ENSG00000187792.4	22	0.00098692	0.0197384	20	0.0293528	Yes	No
Prostate	220	VPREB3	ENSG00000128218.7	22	4.7015e-05	0.0009403	20	0.0038332	Yes	Yes
Prostate	220	C22orf15	ENSG00000169314.14	22	0.00142378	0.0284756	20	0.0378169	Yes	No
Prostate	220	CHCHD10	ENSG00000250479.8	22	0.00013099	0.00261979	20	0.00794845	Yes	Yes
Prostate	220	MMP11	ENSG00000099953.9	22	0.00139603	0.0279207	20	0.0373045	Yes	No
Prostate	220	SMARCB1	ENSG00000099956.18	22	0.000211208	0.00443537	21	0.0113199	Yes	No
Prostate	220	DERL3	ENSG00000099958.14	22	1.91275e-05	0.000382549	20	0.00190911	Yes	Yes
Prostate	220	SLC2A11	ENSG00000133460.19	22	7.29219e-11	1.53136e-09	21	2.53425e-08	Yes	Yes
Prostate	220	MIF	ENSG00000240972.1	22	3.35601e-29	6.71201e-28	20	8.7483e-26	Yes	Yes
Prostate	220	AP000350.5	ENSG00000273295.1	22	3.18229e-46	6.36458e-45	20	3.75888e-42	Yes	Yes
Prostate	220	GSTT2B	ENSG00000133433.10	22	1.03531e-29	2.07062e-28	20	2.8774e-26	Yes	Yes
Prostate	220	DDTL	ENSG00000099974.7	22	4.02562e-14	8.05124e-13	20	2.07586e-11	Yes	Yes
Prostate	220	KB-226F1.2	ENSG00000272787.1	22	4.262e-18	8.524e-17	20	3.59587e-15	Yes	Yes
Prostate	220	DDT	ENSG00000099977.13	22	0.000633814	0.0126763	20	0.0219536	Yes	No
Prostate	220	CABIN1	ENSG00000099991.17	22	5.8132e-05	0.0012789	22	0.00478898	Yes	Yes
Prostate	220	SUSD2	ENSG00000099994.10	22	1.2538e-10	2.63297e-09	21	4.21866e-08	Yes	Yes
Prostate	220	GGT5	ENSG00000099998.17	22	0.000263667	0.005537	21	0.0129863	Yes	No
Prostate	220	SPECC1L	ENSG00000100014.19	22	0.00211959	0.0487505	23	0.0565098	No	No
Prostate	220	ADORA2A	ENSG00000128271.21	22	2.30421e-05	0.000483885	21	0.00230933	Yes	Yes
Prostate	220	UPB1	ENSG00000100024.14	22	4.98724e-05	0.00104732	21	0.00415477	Yes	Yes
Prostate	220	GUCD1	ENSG00000138867.16	22	0.000221615	0.0044323	20	0.0113151	Yes	No
Prostate	220	SNRPD3	ENSG00000100028.11	22	0.00447715	0.0895429	20	0.0947309	No	No
Prostate	220	LRRC75B	ENSG00000178026.12	22	0.00870851	0.17417	20	0.176165	No	No
Prostate	220	GGT1	ENSG00000100031.18	22	1.07965e-05	0.000215929	20	0.00120414	Yes	Yes
Prostate	220	SGSM1	ENSG00000167037.18	22	5.98309e-05	0.00119662	20	0.00456682	Yes	Yes
Prostate	220	TMEM211	ENSG00000206069.6	22	0.00102666	0.0184798	18	0.0280747	Yes	No
Prostate	220	KIAA1671	ENSG00000197077.13	22	0.000146186	0.00277753	19	0.00826526	Yes	Yes
Prostate	220	CRYBB3	ENSG00000100053.9	22	2.72973e-10	4.91351e-09	18	7.54631e-08	Yes	Yes
Prostate	220	CTA-221G9.7	ENSG00000236641.1	22	0.000520543	0.00936977	18	0.0181211	Yes	No
Prostate	220	CRYBB2	ENSG00000244752.2	22	1.46119e-06	2.63015e-05	18	0.000197643	Yes	Yes
Prostate	220	LRP5L	ENSG00000100068.11	22	4.60927e-11	9.21854e-10	20	1.56674e-08	Yes	Yes
Prostate	220	GRK3	ENSG00000100077.14	22	1.26341e-05	0.000290585	23	0.00153745	Yes	Yes
Prostate	220	MYO18B	ENSG00000133454.15	22	0.00077222	0.0193055	25	0.0289017	Yes	No
Prostate	220	SEZ6L	ENSG00000100095.18	22	0.000689508	0.0172377	25	0.026815	Yes	No
Prostate	220	ASPHD2	ENSG00000128203.6	22	2.9218e-07	6.42795e-06	22	5.58537e-05	Yes	Yes
Prostate	220	HPS4	ENSG00000100099.20	22	0.000131423	0.00289131	22	0.00851003	Yes	Yes
Prostate	220	SRRD	ENSG00000100104.13	22	0.00185565	0.0408243	22	0.0493107	Yes	No
Prostate	220	TFIP11	ENSG00000100109.16	22	9.08826e-06	0.00020903	23	0.00117284	Yes	Yes
Prostate	220	TPST2	ENSG00000128294.15	22	0.000333862	0.00801268	24	0.0164065	Yes	No
Prostate	220	CRYBB1	ENSG00000100122.5	22	0.00109352	0.0251511	23	0.0347209	Yes	No
Prostate	220	MIAT	ENSG00000225783.6	22	1.21503e-08	2.91607e-07	24	3.36042e-06	Yes	Yes
Prostate	220	MIATNB	ENSG00000244625.5	22	3.45207e-08	8.63018e-07	25	9.10166e-06	Yes	Yes
Prostate	220	LINC01422	ENSG00000223704.1	22	4.32724e-06	0.000103854	24	0.000651854	Yes	Yes
Prostate	220	LINC01422	ENSG00000235271.5	22	2.74154e-07	6.57969e-06	24	5.7015e-05	Yes	Yes
Prostate	220	LINC01638	ENSG00000233521.5	22	0.000301273	0.00692929	23	0.0149358	Yes	No
Prostate	220	MN1	ENSG00000169184.5	22	0.000222895	0.004235	19	0.0110184	Yes	No
Prostate	220	PITPNB	ENSG00000180957.17	22	0.00039182	0.00744457	19	0.0156397	Yes	No
Prostate	220	TTC28	ENSG00000100154.14	22	9.17687e-05	0.00211068	23	0.00686886	Yes	Yes
Prostate	220	CHEK2	ENSG00000183765.20	22	0.00134445	0.0188223	14	0.0284101	Yes	No
Prostate	220	HSCB	ENSG00000100209.9	22	0.00225792	0.0293529	13	0.0386347	Yes	No
Prostate	220	CCDC117	ENSG00000159873.9	22	0.00223894	0.0291062	13	0.0384073	Yes	No
Prostate	220	XBP1	ENSG00000100219.16	22	1.59892e-05	0.00020786	13	0.00116776	Yes	Yes
Prostate	220	ZNRF3	ENSG00000183579.15	22	0.000132351	0.00185292	14	0.00630053	Yes	Yes
Prostate	220	C22orf31	ENSG00000100249.4	22	0.0103425	0.134452	13	0.137672	No	No
Prostate	220	KREMEN1	ENSG00000183762.12	22	0.00100811	0.0141135	14	0.0235026	Yes	No
Prostate	220	EMID1	ENSG00000186998.15	22	0.00437882	0.0613035	14	0.0682116	No	No
Prostate	220	RHBDD3	ENSG00000100263.13	22	0.000732646	0.0095244	13	0.01828	Yes	No
Prostate	220	EWSR1	ENSG00000182944.17	22	0.00137206	0.0192089	14	0.0288026	Yes	No
Prostate	220	GAS2L1	ENSG00000185340.15	22	5.24478e-06	7.34269e-05	14	0.000484869	Yes	Yes
Prostate	220	RASL10A	ENSG00000100276.9	22	0.00289801	0.0405721	14	0.0491049	Yes	No
Prostate	220	AP1B1	ENSG00000100280.16	22	0.00108377	0.0151728	14	0.0245863	Yes	No
Prostate	220	RFPL1	ENSG00000128250.5	22	7.19419e-06	0.000100719	14	0.000634705	Yes	Yes
Prostate	220	NEFH	ENSG00000100285.9	22	1.39188e-05	0.000208781	15	0.00117189	Yes	Yes
Prostate	220	THOC5	ENSG00000100296.13	22	9.47738e-30	1.42161e-28	15	2.005e-26	Yes	Yes
Prostate	220	NIPSNAP1	ENSG00000184117.11	22	2.19811e-08	3.29717e-07	15	3.77198e-06	Yes	Yes
Prostate	220	NF2	ENSG00000186575.17	22	0.0132512	0.21202	16	0.213386	No	No
Prostate	220	CABP7	ENSG00000100314.3	22	0.000847408	0.0135585	16	0.0229144	Yes	No
Prostate	220	ZMAT5	ENSG00000100319.12	22	0.00797899	0.127664	16	0.131169	No	No
Prostate	220	UQCR10	ENSG00000184076.13	22	0.000328952	0.00526323	16	0.0125968	Yes	No
Prostate	220	ASCC2	ENSG00000100325.14	22	0.000898033	0.0143685	16	0.0237458	Yes	No
Prostate	220	MTMR3	ENSG00000100330.15	22	0.000462724	0.0078663	17	0.0161867	Yes	No
Prostate	220	LIF	ENSG00000128342.4	22	0.0018896	0.0302336	16	0.0394794	Yes	No
Prostate	220	OSM	ENSG00000099985.3	22	0.00147498	0.0221246	15	0.0317332	Yes	No
Prostate	220	GATSL3	ENSG00000239282.7	22	0.000129487	0.00207178	16	0.00678928	Yes	Yes
Prostate	220	TBC1D10A	ENSG00000099992.15	22	6.90318e-05	0.00110451	16	0.00432013	Yes	Yes
Prostate	220	SF3A1	ENSG00000099995.18	22	0.00239129	0.0382606	16	0.0469507	Yes	No
Prostate	220	CCDC157	ENSG00000187860.10	22	0.000940139	0.0150422	16	0.0244439	Yes	No
Prostate	220	RNF215	ENSG00000099999.14	22	5.08922e-05	0.000814275	16	0.00344273	Yes	Yes
Prostate	220	SEC14L2	ENSG00000100003.17	22	9.97322e-06	0.000159572	16	0.000934535	Yes	Yes
Prostate	220	MTFP1	ENSG00000242114.5	22	0.00276249	0.0414374	15	0.0498097	Yes	No
Prostate	220	RP4-539M6.22	ENSG00000273428.3	22	1.41869e-05	0.000212803	15	0.00119058	Yes	Yes
Prostate	220	SEC14L4	ENSG00000133488.14	22	8.97207e-09	1.34581e-07	15	1.6613e-06	Yes	Yes
Prostate	220	SEC14L6	ENSG00000214491.8	22	2.30002e-20	3.45003e-19	15	1.88992e-17	Yes	Yes
Prostate	220	GAL3ST1	ENSG00000128242.12	22	0.000859537	0.0128931	15	0.0221999	Yes	No
Prostate	220	PES1	ENSG00000100029.17	22	0.0152779	0.229169	15	0.230339	No	No
Prostate	220	TCN2	ENSG00000185339.8	22	5.85363e-09	8.78044e-08	15	1.12885e-06	Yes	Yes
Prostate	220	SLC35E4	ENSG00000100036.12	22	0.000399891	0.00599837	15	0.0136582	Yes	No
Prostate	220	DUSP18	ENSG00000167065.13	22	9.07929e-07	1.36189e-05	15	0.000109806	Yes	Yes
Prostate	220	OSBP2	ENSG00000184792.15	22	8.68586e-06	0.000138974	16	0.000834328	Yes	Yes
Prostate	220	MORC2	ENSG00000133422.12	22	0.00260532	0.0364744	14	0.0452524	Yes	No
Prostate	220	SMTN	ENSG00000183963.18	22	0.00536235	0.0804352	15	0.086137	No	No
Prostate	220	SELENOM	ENSG00000198832.10	22	0.000121843	0.00182765	15	0.00624268	Yes	Yes
Prostate	220	INPP5J	ENSG00000185133.13	22	1.13618e-05	0.000170427	15	0.0009874	Yes	Yes
Prostate	220	PLA2G3	ENSG00000100078.3	22	0.00117179	0.0175768	15	0.0271837	Yes	No
Prostate	220	RNF185	ENSG00000138942.15	22	0.00117813	0.017672	15	0.0272772	Yes	No
Prostate	220	LIMK2	ENSG00000182541.17	22	4.67e-05	0.0007472	16	0.0032233	Yes	Yes
Prostate	220	PIK3IP1	ENSG00000100100.12	22	0.0070829	0.113326	16	0.117447	No	No
Prostate	220	PATZ1	ENSG00000100105.17	22	0.000768555	0.0130654	17	0.0223723	Yes	No
Prostate	220	LINC01521	ENSG00000213888.3	22	0.000154841	0.0026323	17	0.00797495	Yes	Yes
Prostate	220	DRG1	ENSG00000185721.12	22	0.00136703	0.0232395	17	0.0328499	Yes	No
Prostate	220	EIF4ENIF1	ENSG00000184708.17	22	0.00100294	0.0180529	18	0.027635	Yes	No
Prostate	220	SFI1	ENSG00000198089.15	22	5.34123e-06	0.000101483	19	0.000638886	Yes	Yes
Prostate	220	PISD	ENSG00000241878.11	22	0.00232287	0.0418116	18	0.0501681	No	No
Prostate	220	PRR14L	ENSG00000183530.13	22	0.000137824	0.00248083	18	0.00766121	Yes	Yes
Prostate	220	DEPDC5	ENSG00000100150.16	22	0.00279258	0.0558516	20	0.0631415	No	No
Prostate	220	YWHAH	ENSG00000128245.14	22	5.76328e-06	0.000109502	19	0.000683449	Yes	Yes
Prostate	220	SLC5A1	ENSG00000100170.9	22	0.000167911	0.00335821	20	0.00943324	Yes	Yes
Prostate	220	RP1-127L4.7	ENSG00000239674.2	22	1.17406e-05	0.000223071	19	0.00123631	Yes	Yes
Prostate	220	C22orf42	ENSG00000205856.3	22	4.51649e-05	0.000858133	19	0.00357773	Yes	Yes
Prostate	220	RFPL2	ENSG00000128253.13	22	0.000340497	0.00680995	20	0.0147769	Yes	No
Prostate	220	SLC5A4	ENSG00000100191.5	22	8.01531e-09	1.60306e-07	20	1.95334e-06	Yes	Yes
Prostate	220	RP1-90G24.6	ENSG00000224050.1	22	0.000821005	0.0164201	20	0.0259543	Yes	No
Prostate	220	RP1-90G24.11	ENSG00000273325.1	22	0.000487515	0.0097503	20	0.0185888	Yes	No
Prostate	220	RFPL3S	ENSG00000205853.10	22	7.84182e-05	0.00164678	21	0.00577489	Yes	Yes
Prostate	220	RP1-149A16.17	ENSG00000241954.1	22	0.000219913	0.00439826	20	0.0112709	Yes	No
Prostate	220	RTCB	ENSG00000100220.11	22	0.00349224	0.073337	21	0.0793675	No	No
Prostate	220	FBXO7	ENSG00000100225.17	22	0.000135166	0.00283849	21	0.00839874	Yes	Yes
Prostate	220	SYN3	ENSG00000185666.14	22	0.000218303	0.00567588	26	0.0131898	Yes	No
Prostate	220	TIMP3	ENSG00000100234.11	22	0.00119225	0.0274218	23	0.0368437	Yes	No
Prostate	220	LARGE1	ENSG00000133424.20	22	0.000450304	0.0144097	32	0.0237697	Yes	No
Prostate	220	ISX	ENSG00000175329.12	22	0.000555362	0.0116626	21	0.0208411	Yes	No
Prostate	220	HMGXB4	ENSG00000100281.13	22	0.00163222	0.0359088	22	0.0447298	Yes	No
Prostate	220	TOM1	ENSG00000100284.20	22	8.25673e-05	0.00181648	22	0.00621351	Yes	Yes
Prostate	220	HMOX1	ENSG00000100292.16	22	0.00073264	0.0153854	21	0.0248182	Yes	No
Prostate	220	MCM5	ENSG00000100297.15	22	0.000247853	0.00520492	21	0.012523	Yes	No
Prostate	220	RP4-569D19.8	ENSG00000273044.1	22	0.00097669	0.0205105	21	0.0301	Yes	No
Prostate	220	RASD2	ENSG00000100302.6	22	0.000187864	0.00394515	21	0.0105053	Yes	No
Prostate	220	MB	ENSG00000198125.12	22	0.000347228	0.00729178	21	0.0154302	Yes	No
Prostate	220	APOL6	ENSG00000221963.5	22	0.000764277	0.0152855	20	0.0247245	Yes	No
Prostate	220	RBFOX2	ENSG00000100320.22	22	0.00085873	0.0206095	24	0.0301924	Yes	No
Prostate	220	RP1-78B3.1	ENSG00000279652.1	22	0.000717586	0.0150693	21	0.0244753	Yes	No
Prostate	220	APOL3	ENSG00000128284.19	22	6.44907e-05	0.00128981	20	0.00481743	Yes	Yes
Prostate	220	APOL4	ENSG00000100336.17	22	6.73291e-15	1.34658e-13	20	3.87943e-12	Yes	Yes
Prostate	220	APOL2	ENSG00000128335.13	22	0.00144659	0.0289318	20	0.0382499	Yes	No
Prostate	220	APOL1	ENSG00000100342.20	22	0.00229928	0.0459856	20	0.0539646	No	No
Prostate	220	MYH9	ENSG00000100345.20	22	0.000287054	0.00602813	21	0.0136996	Yes	No
Prostate	220	RP4-633O19__A.1	ENSG00000223695.1	22	0.000160539	0.00337131	21	0.00946374	Yes	Yes
Prostate	220	TXN2	ENSG00000100348.9	22	0.00020906	0.00439026	21	0.0112682	Yes	No
Prostate	220	FOXRED2	ENSG00000100350.14	22	2.42638e-07	5.09539e-06	21	4.53593e-05	Yes	Yes
Prostate	220	EIF3D	ENSG00000100353.17	22	0.00151872	0.0318931	21	0.0409976	Yes	No
Prostate	220	IFT27	ENSG00000100360.14	22	3.41197e-06	6.82393e-05	20	0.000455548	Yes	Yes
Prostate	220	PVALB	ENSG00000100362.12	22	0.00177745	0.035549	20	0.0443672	Yes	No
Prostate	220	NCF4	ENSG00000100365.14	22	0.0013647	0.0286587	21	0.0379951	Yes	No
Prostate	220	CSF2RB	ENSG00000100368.13	22	0.00022875	0.00480375	21	0.0119298	Yes	No
Prostate	220	TST	ENSG00000128311.13	22	0.00139385	0.027877	20	0.0372673	Yes	No
Prostate	220	MPST	ENSG00000128309.16	22	0.000366133	0.00732267	20	0.0154765	Yes	No
Prostate	220	KCTD17	ENSG00000100379.17	22	5.36323e-05	0.00107265	20	0.00423479	Yes	Yes
Prostate	220	TMPRSS6	ENSG00000187045.16	22	0.00114581	0.024062	21	0.0336502	Yes	No
Prostate	220	IL2RB	ENSG00000100385.13	22	0.00249557	0.0524071	21	0.0599033	No	No
Prostate	220	C1QTNF6	ENSG00000133466.13	22	6.08364e-09	1.27756e-07	21	1.58742e-06	Yes	Yes
Prostate	220	SSTR3	ENSG00000278195.1	22	0.000511626	0.0102325	20	0.0191545	Yes	No
Prostate	220	RAC2	ENSG00000128340.14	22	0.00229757	0.0459515	20	0.0539369	No	No
Prostate	220	CYTH4	ENSG00000100055.20	22	0.000257462	0.00514924	20	0.0124349	Yes	No
Prostate	220	ELFN2	ENSG00000243902.6	22	0.00193271	0.0386541	20	0.0473107	Yes	No
Prostate	220	ELFN2	ENSG00000166897.14	22	0.00283029	0.0566059	20	0.0638598	No	No
Prostate	220	MFNG	ENSG00000100060.17	22	0.000444562	0.00844668	19	0.0169674	Yes	No
Prostate	220	CARD10	ENSG00000100065.14	22	0.00328034	0.0623265	19	0.0691652	No	No
Prostate	220	CDC42EP1	ENSG00000128283.6	22	6.54708e-05	0.00117847	18	0.00452259	Yes	Yes
Prostate	220	LGALS2	ENSG00000100079.6	22	7.38363e-09	1.32905e-07	18	1.64383e-06	Yes	Yes
Prostate	220	GGA1	ENSG00000100083.18	22	1.90059e-06	3.42107e-05	18	0.000250697	Yes	Yes
Prostate	220	SH3BP1	ENSG00000100092.20	22	0.000636327	0.0114539	18	0.0205669	Yes	No
Prostate	220	PDXP	ENSG00000241360.1	22	0.00314262	0.0565671	18	0.0638399	No	No
Prostate	220	LGALS1	ENSG00000100097.11	22	0.00237261	0.042707	18	0.0509642	No	No
Prostate	220	NOL12	ENSG00000273899.4	22	0.00173013	0.0311423	18	0.040304	Yes	No
Prostate	220	TRIOBP	ENSG00000100106.19	22	1.09447e-08	1.97005e-07	18	2.34902e-06	Yes	Yes
Prostate	220	H1F0	ENSG00000189060.5	22	0.00475131	0.0855236	18	0.090992	No	No
Prostate	220	GCAT	ENSG00000100116.16	22	0.000111523	0.00200741	18	0.00664881	Yes	Yes
Prostate	220	GALR3	ENSG00000128310.2	22	7.23109e-06	0.000122928	17	0.000752096	Yes	Yes
Prostate	220	ANKRD54	ENSG00000100124.14	22	0.000448425	0.00807165	18	0.0164905	Yes	No
Prostate	220	EIF3L	ENSG00000100129.17	22	0.00226523	0.0407741	18	0.0492768	Yes	No
Prostate	220	MICALL1	ENSG00000100139.13	22	0.000830848	0.0149553	18	0.0243466	Yes	No
Prostate	220	C22orf23	ENSG00000128346.10	22	0.00081916	0.0147449	18	0.0241246	Yes	No
Prostate	220	POLR2F	ENSG00000100142.14	22	0.000381446	0.00648458	17	0.0143536	Yes	No
Prostate	220	PICK1	ENSG00000100151.15	22	0.000957995	0.0162859	17	0.0258168	Yes	No
Prostate	220	SLC16A8	ENSG00000100156.10	22	0.000721403	0.0122639	17	0.0215144	Yes	No
Prostate	220	BAIAP2L2	ENSG00000128298.16	22	0.00419636	0.0713381	17	0.0775507	No	No
Prostate	220	CTA-228A9.3	ENSG00000272720.1	22	0.000980513	0.0166687	17	0.0262038	Yes	No
Prostate	220	PLA2G6	ENSG00000184381.18	22	0.000612098	0.0110178	18	0.0200692	Yes	No
Prostate	220	MAFF	ENSG00000185022.11	22	0.00511044	0.0868775	17	0.0922466	No	No
Prostate	220	TMEM184B	ENSG00000198792.12	22	0.000203619	0.00366515	18	0.00999536	Yes	Yes
Prostate	220	CSNK1E	ENSG00000213923.11	22	0.00410682	0.069816	17	0.0761545	No	No
Prostate	220	KDELR3	ENSG00000100196.10	22	3.65369e-09	6.21127e-08	17	8.20246e-07	Yes	Yes
Prostate	220	DDX17	ENSG00000100201.20	22	4.20175e-05	0.000714298	17	0.00311911	Yes	Yes
Prostate	220	DMC1	ENSG00000100206.9	22	0.00244248	0.0415222	17	0.0498905	Yes	No
Prostate	220	FAM227A	ENSG00000184949.15	22	2.09905e-07	3.56838e-06	17	3.2913e-05	Yes	Yes
Prostate	220	CBY1	ENSG00000100211.10	22	1.62327e-06	2.59723e-05	16	0.00019548	Yes	Yes
Prostate	220	TOMM22	ENSG00000100216.5	22	0.000892573	0.0142812	16	0.0236724	Yes	No
Prostate	220	JOSD1	ENSG00000100221.10	22	0.00178864	0.0286182	16	0.0379575	Yes	No
Prostate	220	GTPBP1	ENSG00000100226.15	22	0.00687592	0.110015	16	0.114334	No	No
Prostate	220	SUN2	ENSG00000100242.15	22	0.00194023	0.0310437	16	0.0402231	Yes	No
Prostate	220	DNAL4	ENSG00000100246.12	22	0.0038277	0.0612432	16	0.0681606	No	No
Prostate	220	NPTXR	ENSG00000221890.3	22	0.00256057	0.0409691	16	0.0494289	Yes	No
Prostate	220	CBX6	ENSG00000183741.11	22	0.00190899	0.0305439	16	0.0397664	Yes	No
Prostate	220	CTA-150C2.13	ENSG00000235209.1	22	1.53645e-16	2.45832e-15	16	8.65171e-14	Yes	Yes
Prostate	220	APOBEC3A	ENSG00000128383.12	22	0.00331386	0.0530217	16	0.0604637	No	No
Prostate	220	APOBEC3B	ENSG00000179750.15	22	4.89186e-13	7.82697e-12	16	1.77364e-10	Yes	Yes
Prostate	220	APOBEC3C	ENSG00000244509.3	22	9.88518e-13	1.58163e-11	16	3.43183e-10	Yes	Yes
Prostate	220	APOBEC3D	ENSG00000243811.8	22	1.72984e-07	2.76774e-06	16	2.61277e-05	Yes	Yes
Prostate	220	APOBEC3F	ENSG00000128394.16	22	0.00156418	0.0250269	16	0.0346218	Yes	No
Prostate	220	APOBEC3G	ENSG00000239713.8	22	1.90198e-25	3.04316e-24	16	2.65036e-22	Yes	Yes
Prostate	220	APOBEC3H	ENSG00000100298.15	22	0.000812544	0.0130007	16	0.0223133	Yes	No
Prostate	220	CBX7	ENSG00000100307.12	22	0.00055982	0.00895712	16	0.0175784	Yes	No
Prostate	220	PDGFB	ENSG00000100311.16	22	4.75181e-05	0.000712771	15	0.00311446	Yes	Yes
Prostate	220	RPL3	ENSG00000100316.15	22	0.00256574	0.0384861	15	0.04716	Yes	No
Prostate	220	SYNGR1	ENSG00000100321.14	22	0.000803865	0.012058	15	0.0212598	Yes	No
Prostate	220	TAB1	ENSG00000100324.13	22	0.000826751	0.0124013	15	0.021667	Yes	No
Prostate	220	MGAT3	ENSG00000128268.11	22	0.0017257	0.0258856	15	0.0353809	Yes	No
Prostate	220	MIEF1	ENSG00000100335.13	22	0.000134518	0.00201776	15	0.00667257	Yes	Yes
Prostate	220	ATF4	ENSG00000128272.14	22	0.00422781	0.0591894	14	0.0662392	No	No
Prostate	220	RPS19BP1	ENSG00000187051.8	22	0.00287035	0.0401849	14	0.0487612	Yes	No
Prostate	220	CACNA1I	ENSG00000100346.17	22	0.000201538	0.00302307	15	0.00878158	Yes	Yes
Prostate	220	ENTHD1	ENSG00000176177.9	22	0.000881125	0.014098	16	0.0234905	Yes	No
Prostate	220	GRAP2	ENSG00000100351.16	22	0.00272339	0.0408508	15	0.0493347	Yes	No
Prostate	220	RP3-370M22.8	ENSG00000225528.3	22	0.000103363	0.00144708	14	0.00525425	Yes	Yes
Prostate	220	FAM83F	ENSG00000133477.16	22	0.00155876	0.0218226	14	0.0314133	Yes	No
Prostate	220	TNRC6B	ENSG00000100354.20	22	0.00570734	0.08561	15	0.0910646	No	No
Prostate	220	ADSL	ENSG00000239900.12	22	0.00790307	0.0948369	12	0.0998063	No	No
Prostate	220	SGSM3	ENSG00000100359.20	22	0.00309609	0.0371531	12	0.0459016	Yes	No
Prostate	220	MKL1	ENSG00000196588.14	22	0.00362246	0.0434695	12	0.0516562	No	No
Prostate	220	MCHR1	ENSG00000128285.4	22	0.00480049	0.0528054	11	0.0602748	No	No
Prostate	220	SLC25A17	ENSG00000100372.14	22	9.90966e-05	0.00109006	11	0.00428119	Yes	Yes
Prostate	220	ST13	ENSG00000100380.13	22	0.0163637	0.18	11	0.181877	No	No
Prostate	220	XPNPEP3	ENSG00000196236.12	22	1.06936e-05	0.000128323	12	0.000779043	Yes	Yes
Prostate	220	DNAJB7	ENSG00000172404.4	22	0.000176493	0.00194142	11	0.00649627	Yes	Yes
Prostate	220	RBX1	ENSG00000100387.8	22	0.00335625	0.040275	12	0.0488516	Yes	No
Prostate	220	EP300	ENSG00000100393.12	22	0.00392506	0.0510258	13	0.0586366	No	No
Prostate	220	L3MBTL2	ENSG00000100395.14	22	0.000381696	0.00496205	13	0.0121694	Yes	No
Prostate	220	CHADL	ENSG00000100399.15	22	0.000152669	0.0019847	13	0.00659903	Yes	Yes
Prostate	220	RANGAP1	ENSG00000100401.19	22	0.00573796	0.0745935	13	0.080566	No	No
Prostate	220	ZC3H7B	ENSG00000100403.11	22	0.00628257	0.0816734	13	0.0873294	No	No
Prostate	220	TEF	ENSG00000167074.14	22	0.0067638	0.0879295	13	0.0932117	No	No
Prostate	220	CTA-223H9.9	ENSG00000273424.1	22	0.013471	0.175123	13	0.1771	No	No
Prostate	220	TOB2	ENSG00000183864.4	22	0.00321869	0.041843	13	0.0502025	No	No
Prostate	220	PHF5A	ENSG00000100410.7	22	0.0011776	0.0153088	13	0.0247495	Yes	No
Prostate	220	ACO2	ENSG00000100412.15	22	8.56515e-06	0.000119912	14	0.00073676	Yes	Yes
Prostate	220	POLR3H	ENSG00000100413.16	22	0.000945	0.01323	14	0.0225584	Yes	No
Prostate	220	CSDC2	ENSG00000172346.14	22	0.000826054	0.0115648	14	0.0207149	Yes	No
Prostate	220	PMM1	ENSG00000100417.11	22	0.0014411	0.0201753	14	0.0297653	Yes	No
Prostate	220	DESI1	ENSG00000100418.7	22	0.0003932	0.0055048	14	0.0129405	Yes	No
Prostate	220	XRCC6	ENSG00000196419.12	22	7.70464e-05	0.0011557	15	0.00446291	Yes	Yes
Prostate	220	SNU13	ENSG00000100138.13	22	0.00171009	0.0256514	15	0.0351702	Yes	No
Prostate	220	C22orf46	ENSG00000184208.10	22	0.00238469	0.0357703	15	0.0445896	Yes	No
Prostate	220	MEI1	ENSG00000167077.12	22	0.00014442	0.00231071	16	0.00729539	Yes	Yes
Prostate	220	CCDC134	ENSG00000100147.13	22	9.96253e-07	1.49438e-05	15	0.000118965	Yes	Yes
Prostate	220	SREBF2	ENSG00000198911.11	22	0.0167874	0.268599	16	0.269526	No	No
Prostate	220	SHISA8	ENSG00000234965.2	22	0.000557693	0.00892308	16	0.0175361	Yes	No
Prostate	220	TNFRSF13C	ENSG00000159958.6	22	0.00575878	0.0921405	16	0.0972231	No	No
Prostate	220	CENPM	ENSG00000100162.14	22	0.0004113	0.0065808	16	0.0144853	Yes	No
Prostate	220	SEPT3	ENSG00000100167.19	22	0.00129085	0.0219445	17	0.0315311	Yes	No
Prostate	220	WBP2NL	ENSG00000183066.14	22	7.11399e-09	1.20938e-07	17	1.51164e-06	Yes	Yes
Prostate	220	NAGA	ENSG00000198951.11	22	5.09708e-06	8.66504e-05	17	0.000559674	Yes	Yes
Prostate	220	FAM109B	ENSG00000177096.8	22	0.000764382	0.0129945	17	0.0223095	Yes	No
Prostate	220	SMDT1	ENSG00000183172.8	22	5.0954e-29	8.66218e-28	17	1.08415e-25	Yes	Yes
Prostate	220	NDUFA6	ENSG00000184983.9	22	2.38378e-08	4.05242e-07	17	4.55061e-06	Yes	Yes
Prostate	220	CYP2D6	ENSG00000100197.20	22	4.36509e-26	7.42065e-25	17	6.80791e-23	Yes	Yes
Prostate	220	RP4-669P10.16	ENSG00000232710.1	22	0.00383267	0.0651553	17	0.0718084	No	No
Prostate	220	RP4-669P10.20	ENSG00000281538.1	22	2.39122e-15	4.06507e-14	17	1.22725e-12	Yes	Yes
Prostate	220	TCF20	ENSG00000100207.18	22	0.00159001	0.0302103	19	0.0394565	Yes	No
Prostate	220	OGFRP1	ENSG00000182057.4	22	1.69301e-07	3.04741e-06	18	2.85397e-05	Yes	Yes
Prostate	220	Z83851.4	ENSG00000233903.2	22	0.000534472	0.0096205	18	0.0184085	Yes	No
Prostate	220	CTA-989H11.1	ENSG00000273366.1	22	5.82681e-05	0.00104883	18	0.00415899	Yes	Yes
Prostate	220	LINC01315	ENSG00000229891.1	22	0.000721805	0.0137143	19	0.0230723	Yes	No
Prostate	220	NFAM1	ENSG00000235568.6	22	0.00275411	0.0523282	19	0.0598384	No	No
Prostate	220	RRP7A	ENSG00000189306.10	22	1.76133e-08	3.34653e-07	19	3.82152e-06	Yes	Yes
Prostate	220	SERHL2	ENSG00000183569.17	22	2.09329e-16	3.97725e-15	19	1.36417e-13	Yes	Yes
Prostate	220	POLDIP3	ENSG00000100227.17	22	0.00208847	0.0417694	20	0.0501334	No	No
Prostate	220	RNU12	ENSG00000270022.3	22	0.00107964	0.0205131	19	0.0301015	Yes	No
Prostate	220	CYB5R3	ENSG00000100243.20	22	9.51552e-05	0.0019031	20	0.0064089	Yes	Yes
Prostate	220	A4GALT	ENSG00000128274.15	22	0.000209432	0.00418863	20	0.0109293	Yes	No
Prostate	220	ARFGAP3	ENSG00000242247.10	22	1.33475e-06	2.80298e-05	21	0.000209306	Yes	Yes
Prostate	220	PACSIN2	ENSG00000100266.18	22	0.00558475	0.128449	23	0.131911	No	No
Prostate	220	TTLL1	ENSG00000100271.16	22	7.80772e-05	0.0017177	22	0.00595538	Yes	Yes
Prostate	220	BIK	ENSG00000100290.2	22	0.00050366	0.0110805	22	0.0201357	Yes	No
Prostate	220	MCAT	ENSG00000100294.12	22	0.000928575	0.0204287	22	0.0300079	Yes	No
Prostate	220	TSPO	ENSG00000100300.17	22	0.000709559	0.0156103	22	0.025059	Yes	No
Prostate	220	TTLL12	ENSG00000100304.12	22	1.04786e-08	2.30529e-07	22	2.71112e-06	Yes	Yes
Prostate	220	SCUBE1	ENSG00000159307.18	22	0.000751772	0.0180425	24	0.0276236	Yes	No
Prostate	220	MPPED1	ENSG00000186732.13	22	9.17438e-05	0.00229359	25	0.00725588	Yes	Yes
Prostate	220	EFCAB6	ENSG00000186976.14	22	6.51287e-08	1.88873e-06	29	1.85237e-05	Yes	Yes
Prostate	220	SULT4A1	ENSG00000130540.13	22	0.000368217	0.00957364	26	0.018353	Yes	No
Prostate	220	PNPLA3	ENSG00000100344.10	22	0.000214948	0.00558864	26	0.0130561	Yes	No
Prostate	220	SAMM50	ENSG00000100347.14	22	1.15091e-07	3.10744e-06	27	2.90156e-05	Yes	Yes
Prostate	220	PARVB	ENSG00000188677.14	22	1.73608e-06	5.03463e-05	29	0.000350329	Yes	Yes
Prostate	220	PARVG	ENSG00000138964.16	22	0.000142736	0.00385387	27	0.0103531	Yes	No
Prostate	220	KIAA1644	ENSG00000138944.7	22	5.97298e-05	0.00161271	27	0.00568841	Yes	Yes
Prostate	220	LDOC1L	ENSG00000188636.3	22	0.000500193	0.0135052	27	0.0228582	Yes	No
Prostate	220	PRR5	ENSG00000186654.20	22	0.000258129	0.00722762	28	0.0153512	Yes	No
Prostate	220	ARHGAP8	ENSG00000241484.9	22	9.21043e-09	2.57892e-07	28	3.00487e-06	Yes	Yes
Prostate	220	PHF21B	ENSG00000056487.15	22	0.00246515	0.0690242	28	0.0753821	No	No
Prostate	220	NUP50-AS1	ENSG00000226328.6	22	3.36744e-06	8.75534e-05	26	0.00056378	Yes	Yes
Prostate	220	CTA-217C2.2	ENSG00000273243.1	22	0.00029848	0.00776047	26	0.0160606	Yes	No
Prostate	220	NUP50	ENSG00000093000.18	22	0.000167611	0.0043579	26	0.01121	Yes	No
Prostate	220	KIAA0930	ENSG00000100364.18	22	4.44229e-06	0.0001155	26	0.00071547	Yes	Yes
Prostate	220	CTA-268H5.14	ENSG00000273287.2	22	0.000440682	0.011017	25	0.0200692	Yes	No
Prostate	220	UPK3A	ENSG00000100373.9	22	1.43698e-24	3.59244e-23	25	2.88909e-21	Yes	Yes
Prostate	220	FAM118A	ENSG00000100376.11	22	9.15837e-54	2.28959e-52	25	2.54535e-49	Yes	Yes
Prostate	220	SMC1B	ENSG00000077935.16	22	0.00243022	0.0607555	25	0.0677135	No	No
Prostate	220	RIBC2	ENSG00000128408.8	22	9.07373e-14	2.1777e-12	24	5.36588e-11	Yes	Yes
Prostate	220	FBLN1	ENSG00000077942.18	22	0.000448811	0.0116691	26	0.0208463	Yes	No
Prostate	220	ATXN10	ENSG00000130638.16	22	0.000143772	0.00373808	26	0.0101328	Yes	No
Prostate	220	WNT7B	ENSG00000188064.9	22	8.52889e-05	0.00204693	24	0.00673368	Yes	Yes
Prostate	220	CITF22-92A6.1	ENSG00000273145.1	22	0.000342328	0.00787354	23	0.016197	Yes	No
Prostate	220	PRR34	ENSG00000182257.6	22	0.000328954	0.00756594	23	0.0158016	Yes	No
Prostate	220	RP6-109B7.2	ENSG00000231010.1	22	0.000968004	0.0222641	23	0.0318595	Yes	No
Prostate	220	RP6-109B7.4	ENSG00000235159.1	22	0.000269371	0.00619552	23	0.0139276	Yes	No
Prostate	220	MIRLET7BHG	ENSG00000197182.14	22	0.00132126	0.0317102	24	0.0408069	Yes	No
Prostate	220	PPARA	ENSG00000186951.16	22	0.00019396	0.00465505	24	0.0116756	Yes	No
Prostate	220	CDPF1	ENSG00000205643.10	22	0.000182943	0.00420768	23	0.0109639	Yes	No
Prostate	220	PKDREJ	ENSG00000130943.6	22	2.03299e-12	4.67588e-11	23	9.50209e-10	Yes	Yes
Prostate	220	TTC38	ENSG00000075234.16	22	2.24337e-09	5.15974e-08	23	6.88172e-07	Yes	Yes
Prostate	220	GTSE1-AS1	ENSG00000277232.2	22	7.79157e-05	0.00171415	22	0.00594743	Yes	Yes
Prostate	220	GTSE1	ENSG00000075218.18	22	0.00265411	0.0610446	23	0.0679675	No	No
Prostate	220	TRMU	ENSG00000100416.12	22	0.000174499	0.00401347	23	0.0106308	Yes	No
Prostate	220	CELSR1	ENSG00000075275.16	22	0.000345072	0.00828172	24	0.0167451	Yes	No
Prostate	220	GRAMD4	ENSG00000075240.16	22	0.000554888	0.0127624	23	0.0220432	Yes	No
Prostate	220	CERK	ENSG00000100422.13	22	0.00116236	0.025572	22	0.0351071	Yes	No
Prostate	220	TBC1D22A	ENSG00000054611.13	22	0.00041096	0.0115069	28	0.0206405	Yes	No
Prostate	220	LINC01644	ENSG00000218357.3	22	0.000884093	0.0229864	26	0.0325946	Yes	No
Prostate	220	FAM19A5	ENSG00000219438.8	22	0.00100449	0.0391749	39	0.0477995	Yes	No
Prostate	220	LINC01310	ENSG00000205632.3	22	9.7168e-24	3.40088e-22	35	2.51067e-20	Yes	Yes
Prostate	220	C22orf34	ENSG00000188511.12	22	1.0047e-12	3.71738e-11	37	7.66138e-10	Yes	Yes
Prostate	220	RP1-29C18.9	ENSG00000213279.2	22	0.000293069	0.00967129	33	0.0184773	Yes	No
Prostate	220	BRD1	ENSG00000100425.18	22	0.000120254	0.00372788	31	0.0101124	Yes	No
Prostate	220	RP3-522J7.6	ENSG00000260613.1	22	4.81712e-05	0.00139697	29	0.00511918	Yes	Yes
Prostate	220	ZBED4	ENSG00000100426.6	22	6.48934e-05	0.00188191	29	0.00637159	Yes	Yes
Prostate	220	ALG12	ENSG00000182858.13	22	4.5258e-07	1.26722e-05	28	0.000103097	Yes	Yes
Prostate	220	CITF22-1A6.3	ENSG00000273192.1	22	0.000253423	0.00709586	28	0.0151616	Yes	No
Prostate	220	CRELD2	ENSG00000184164.14	22	2.44765e-05	0.000685343	28	0.00302341	Yes	Yes
Prostate	220	CITF22-49E9.3	ENSG00000278869.1	22	0.000111861	0.00302025	27	0.00878149	Yes	Yes
Prostate	220	PIM3	ENSG00000198355.4	22	0.000619386	0.0167234	27	0.0262532	Yes	No
Prostate	220	IL17REL	ENSG00000188263.10	22	0.0008852	0.0230152	26	0.0326231	Yes	No
Prostate	220	MLC1	ENSG00000100427.15	22	2.04767e-06	5.11917e-05	25	0.000355297	Yes	Yes
Prostate	220	MOV10L1	ENSG00000073146.15	22	0.000535063	0.0128415	24	0.0221414	Yes	No
Prostate	220	PANX2	ENSG00000073150.13	22	0.000439092	0.00966002	22	0.0184614	Yes	No
Prostate	220	TRABD	ENSG00000170638.9	22	7.62698e-05	0.00167793	22	0.00585403	Yes	Yes
Prostate	220	SELENOO	ENSG00000073169.13	22	0.000202791	0.00425861	21	0.0110573	Yes	No
Prostate	220	TUBGCP6	ENSG00000128159.11	22	0.0026531	0.0557151	21	0.06301	No	No
Prostate	220	HDAC10	ENSG00000100429.17	22	1.15179e-18	2.30358e-17	20	1.04152e-15	Yes	Yes
Prostate	220	MAPK12	ENSG00000188130.13	22	6.70492e-17	1.34098e-15	20	4.94021e-14	Yes	Yes
Prostate	220	MAPK11	ENSG00000185386.14	22	0.000127997	0.00255994	20	0.00782852	Yes	Yes
Prostate	220	PLXNB2	ENSG00000196576.14	22	0.000184715	0.0036943	20	0.0100502	Yes	No
Prostate	220	DENND6B	ENSG00000205593.11	22	0.00185579	0.03526	19	0.0441135	Yes	No
Prostate	220	PPP6R2	ENSG00000100239.15	22	0.00164687	0.0296436	18	0.0389241	Yes	No
Prostate	220	SBF1	ENSG00000100241.20	22	0.00141465	0.0226343	16	0.0322264	Yes	No
Prostate	220	ADM2	ENSG00000128165.8	22	0.00123626	0.0197802	16	0.0293934	Yes	No
Prostate	220	MIOX	ENSG00000100253.12	22	0.00265871	0.0398806	15	0.0484728	Yes	No
Prostate	220	LMF2	ENSG00000100258.17	22	0.000335215	0.00502823	15	0.012257	Yes	No
Prostate	220	NCAPH2	ENSG00000025770.18	22	0.0019487	0.0292304	15	0.0385342	Yes	No
Prostate	220	SCO2	ENSG00000130489.14	22	1.18884e-07	1.78326e-06	15	1.75714e-05	Yes	Yes
Prostate	220	TYMP	ENSG00000025708.13	22	0.000135696	0.00203544	15	0.00670696	Yes	Yes
Prostate	220	ODF3B	ENSG00000177989.13	22	2.09382e-05	0.000314073	15	0.00163202	Yes	Yes
Prostate	220	CTA-384D8.35	ENSG00000272666.1	22	0.000438885	0.00658327	15	0.0144873	Yes	No
Prostate	220	KLHDC7B	ENSG00000130487.5	22	0.00376362	0.0564543	15	0.063743	No	No
Prostate	220	SYCE3	ENSG00000217442.3	22	2.35609e-09	3.53414e-08	15	4.83997e-07	Yes	Yes
Prostate	220	CPT1B	ENSG00000205560.12	22	1.25082e-14	1.75115e-13	14	4.93218e-12	Yes	Yes
Prostate	220	CHKB	ENSG00000100288.19	22	2.02999e-10	2.84199e-09	14	4.51731e-08	Yes	Yes
Prostate	220	CTA-384D8.33	ENSG00000272940.1	22	0.000144025	0.00201635	14	0.00667138	Yes	Yes
Prostate	220	MAPK8IP2	ENSG00000008735.13	22	0.000459322	0.00643051	14	0.0142757	Yes	No
Prostate	220	ARSA	ENSG00000100299.17	22	7.42556e-14	1.03958e-12	14	2.65141e-11	Yes	Yes
Prostate	220	SHANK3	ENSG00000251322.7	22	0.00204134	0.0265374	13	0.0359985	Yes	No
Prostate	220	ACR	ENSG00000100312.10	22	0.00060972	0.00792636	13	0.016272	Yes	No
Prostate	220	RABL2B	ENSG00000079974.17	22	7.15114e-15	8.58136e-14	12	2.53802e-12	Yes	Yes
Skin-NotSunExposed(Suprapubic)	514	AP006222.2	ENSG00000228463.9	1	4.77467e-11	4.77467e-10	10	2.67561e-09	Yes	Yes
Skin-NotSunExposed(Suprapubic)	514	RP4-669L17.10	ENSG00000237094.11	1	4.34449e-06	5.64784e-05	13	0.000159994	Yes	Yes
Skin-NotSunExposed(Suprapubic)	514	RP11-206L10.9	ENSG00000237491.8	1	2.00995e-18	3.41692e-17	17	3.5538e-16	Yes	Yes
Skin-NotSunExposed(Suprapubic)	514	FAM87B	ENSG00000177757.2	1	5.42786e-20	9.22736e-19	17	1.06837e-17	Yes	Yes
Skin-NotSunExposed(Suprapubic)	514	LINC00115	ENSG00000225880.5	1	4.81623e-10	8.18758e-09	17	3.99309e-08	Yes	Yes
Skin-NotSunExposed(Suprapubic)	514	FAM41C	ENSG00000230368.2	1	4.57557e-05	0.000777848	17	0.00163918	Yes	Yes
Skin-NotSunExposed(Suprapubic)	514	RP11-54O7.16	ENSG00000272438.1	1	7.6872e-08	1.3837e-06	18	5.11156e-06	Yes	Yes
Skin-NotSunExposed(Suprapubic)	514	RP11-54O7.1	ENSG00000230699.2	1	1.83956e-10	3.31121e-09	18	1.68722e-08	Yes	Yes
Skin-NotSunExposed(Suprapubic)	514	RP11-54O7.3	ENSG00000223764.2	1	1.22664e-06	2.20795e-05	18	6.78717e-05	Yes	Yes
Skin-NotSunExposed(Suprapubic)	514	SAMD11	ENSG00000187634.11	1	0.000282714	0.00508885	18	0.00763202	Yes	Yes
Skin-NotSunExposed(Suprapubic)	514	NOC2L	ENSG00000188976.10	1	1.52536e-15	2.74564e-14	18	2.26534e-13	Yes	Yes
Skin-NotSunExposed(Suprapubic)	514	KLHL17	ENSG00000187961.13	1	5.77564e-11	1.09737e-09	19	5.911e-09	Yes	Yes
Skin-NotSunExposed(Suprapubic)	514	PLEKHN1	ENSG00000187583.10	1	1.0361e-05	0.000196858	19	0.000491278	Yes	Yes
Skin-NotSunExposed(Suprapubic)	514	PERM1	ENSG00000187642.9	1	0.000511658	0.00972151	19	0.0127571	Yes	No
Skin-NotSunExposed(Suprapubic)	514	RP11-54O7.17	ENSG00000272512.1	1	1.91776e-69	3.64374e-68	19	3.68443e-66	Yes	Yes
Skin-NotSunExposed(Suprapubic)	514	HES4	ENSG00000188290.10	1	0.000511566	0.00971976	19	0.0127557	Yes	No
Skin-NotSunExposed(Suprapubic)	514	ISG15	ENSG00000187608.8	1	0.000484582	0.00920705	19	0.0122195	Yes	No
Skin-NotSunExposed(Suprapubic)	514	AGRN	ENSG00000188157.14	1	0.00031799	0.0063598	20	0.00908093	Yes	Yes
Skin-NotSunExposed(Suprapubic)	514	RP11-54O7.18	ENSG00000273443.1	1	1.88341e-05	0.000376683	20	0.000875272	Yes	Yes
Skin-NotSunExposed(Suprapubic)	514	RNF223	ENSG00000237330.2	1	1.94114e-10	3.88229e-09	20	1.96446e-08	Yes	Yes
Skin-NotSunExposed(Suprapubic)	514	C1orf159	ENSG00000131591.17	1	7.82188e-12	1.64259e-10	21	9.58233e-10	Yes	Yes
Skin-NotSunExposed(Suprapubic)	514	LINC01342	ENSG00000223823.1	1	0.000691495	0.0145214	21	0.0175571	Yes	No
Skin-NotSunExposed(Suprapubic)	514	RP11-465B22.8	ENSG00000272141.1	1	0.00115013	0.0253028	22	0.0279639	Yes	No
Skin-NotSunExposed(Suprapubic)	514	TTLL10	ENSG00000162571.13	1	0.000108168	0.00237969	22	0.00416229	Yes	Yes
Skin-NotSunExposed(Suprapubic)	514	TNFRSF18	ENSG00000186891.13	1	3.30807e-06	7.27776e-05	22	0.000201036	Yes	Yes
Skin-NotSunExposed(Suprapubic)	514	TNFRSF4	ENSG00000186827.10	1	0.000235037	0.00517081	22	0.00772629	Yes	Yes
Skin-NotSunExposed(Suprapubic)	514	SDF4	ENSG00000078808.16	1	0.000969035	0.0213188	22	0.024191	Yes	No
Skin-NotSunExposed(Suprapubic)	514	B3GALT6	ENSG00000176022.4	1	4.57657e-15	1.00685e-13	22	7.89557e-13	Yes	Yes
Skin-NotSunExposed(Suprapubic)	514	C1QTNF12	ENSG00000184163.3	1	0.000751386	0.0172819	23	0.0202738	Yes	No
Skin-NotSunExposed(Suprapubic)	514	RP5-902P8.12	ENSG00000260179.1	1	0.000337938	0.00777258	23	0.0106568	Yes	No
Skin-NotSunExposed(Suprapubic)	514	UBE2J2	ENSG00000160087.20	1	0.000145036	0.00333582	23	0.00545706	Yes	Yes
Skin-NotSunExposed(Suprapubic)	514	LINC01786	ENSG00000230415.1	1	3.40858e-10	7.83974e-09	23	3.83475e-08	Yes	Yes
Skin-NotSunExposed(Suprapubic)	514	SCNN1D	ENSG00000162572.20	1	1.18229e-33	2.71926e-32	23	6.46126e-31	Yes	Yes
Skin-NotSunExposed(Suprapubic)	514	ACAP3	ENSG00000131584.18	1	0.00158282	0.036405	23	0.0386517	Yes	No
Skin-NotSunExposed(Suprapubic)	514	PUSL1	ENSG00000169972.11	1	0.000482453	0.0110964	23	0.0141542	Yes	No
Skin-NotSunExposed(Suprapubic)	514	INTS11	ENSG00000127054.20	1	2.16962e-05	0.000520709	24	0.00115988	Yes	Yes
Skin-NotSunExposed(Suprapubic)	514	CPTP	ENSG00000224051.6	1	0.00164145	0.0393948	24	0.0414657	Yes	No
Skin-NotSunExposed(Suprapubic)	514	TAS1R3	ENSG00000169962.4	1	6.44457e-06	0.00015467	24	0.000397844	Yes	Yes
Skin-NotSunExposed(Suprapubic)	514	DVL1	ENSG00000107404.19	1	0.000377827	0.00906786	24	0.0120602	Yes	No
Skin-NotSunExposed(Suprapubic)	514	MXRA8	ENSG00000162576.16	1	0.000114578	0.00274987	24	0.0046776	Yes	Yes
Skin-NotSunExposed(Suprapubic)	514	AURKAIP1	ENSG00000175756.13	1	0.00163212	0.040803	25	0.0428513	Yes	No
Skin-NotSunExposed(Suprapubic)	514	CCNL2	ENSG00000221978.11	1	0.000266745	0.00666863	25	0.00942505	Yes	Yes
Skin-NotSunExposed(Suprapubic)	514	MRPL20	ENSG00000242485.5	1	1.5655e-19	3.91374e-18	25	4.37018e-17	Yes	Yes
Skin-NotSunExposed(Suprapubic)	514	RP4-758J18.13	ENSG00000272455.1	1	3.73963e-08	9.34907e-07	25	3.52961e-06	Yes	Yes
Skin-NotSunExposed(Suprapubic)	514	ANKRD65	ENSG00000235098.8	1	3.18074e-71	7.95185e-70	25	8.8251e-68	Yes	Yes
Skin-NotSunExposed(Suprapubic)	514	TMEM88B	ENSG00000205116.3	1	2.74706e-05	0.000686765	25	0.00147211	Yes	Yes
Skin-NotSunExposed(Suprapubic)	514	LINC01770	ENSG00000225285.1	1	0.00062636	0.0162854	26	0.0193025	Yes	No
Skin-NotSunExposed(Suprapubic)	514	VWA1	ENSG00000179403.11	1	1.90787e-05	0.000496047	26	0.00111162	Yes	Yes
Skin-NotSunExposed(Suprapubic)	514	ATAD3C	ENSG00000215915.9	1	1.22118e-13	3.17507e-12	26	2.1832e-11	Yes	Yes
Skin-NotSunExposed(Suprapubic)	514	ATAD3B	ENSG00000160072.19	1	6.31796e-53	1.70585e-51	27	8.52971e-50	Yes	Yes
Skin-NotSunExposed(Suprapubic)	514	ATAD3A	ENSG00000197785.13	1	1.21883e-05	0.000329083	27	0.000776766	Yes	Yes
Skin-NotSunExposed(Suprapubic)	514	TMEM240	ENSG00000205090.8	1	0.000188812	0.00509791	27	0.00763932	Yes	Yes
Skin-NotSunExposed(Suprapubic)	514	SSU72	ENSG00000160075.11	1	2.00478e-09	5.61338e-08	28	2.46785e-07	Yes	Yes
Skin-NotSunExposed(Suprapubic)	514	RP5-832C2.5	ENSG00000215014.4	1	3.16629e-08	8.86561e-07	28	3.35823e-06	Yes	Yes
Skin-NotSunExposed(Suprapubic)	514	FNDC10	ENSG00000228594.3	1	0.000129581	0.00362827	28	0.0058259	Yes	Yes
Skin-NotSunExposed(Suprapubic)	514	MIB2	ENSG00000197530.12	1	4.81022e-05	0.00134686	28	0.00261484	Yes	Yes
Skin-NotSunExposed(Suprapubic)	514	MMP23B	ENSG00000189409.13	1	0.000452553	0.0126715	28	0.0157106	Yes	No
Skin-NotSunExposed(Suprapubic)	514	CDK11B	ENSG00000248333.8	1	7.36563e-12	2.13603e-10	29	1.23383e-09	Yes	Yes
Skin-NotSunExposed(Suprapubic)	514	SLC35E2B	ENSG00000189339.11	1	6.95345e-101	2.0165e-99	29	6.32799e-97	Yes	Yes
Skin-NotSunExposed(Suprapubic)	514	CDK11A	ENSG00000008128.22	1	8.64269e-73	2.41995e-71	28	2.87879e-69	Yes	Yes
Skin-NotSunExposed(Suprapubic)	514	SLC35E2	ENSG00000215790.6	1	2.47079e-53	6.91822e-52	28	3.53704e-50	Yes	Yes
Skin-NotSunExposed(Suprapubic)	514	NADK	ENSG00000008130.15	1	3.85882e-06	0.000111906	29	0.000296909	Yes	Yes
Skin-NotSunExposed(Suprapubic)	514	GNB1	ENSG00000078369.17	1	0.000744846	0.0223454	30	0.0251567	Yes	No
Skin-NotSunExposed(Suprapubic)	514	CALML6	ENSG00000169885.9	1	5.49049e-19	1.59224e-17	29	1.69675e-16	Yes	Yes
Skin-NotSunExposed(Suprapubic)	514	TMEM52	ENSG00000178821.12	1	1.37847e-23	3.99756e-22	29	5.67105e-21	Yes	Yes
Skin-NotSunExposed(Suprapubic)	514	CFAP74	ENSG00000142609.17	1	7.4628e-05	0.00223884	30	0.00396624	Yes	Yes
Skin-NotSunExposed(Suprapubic)	514	GABRD	ENSG00000187730.8	1	1.31862e-11	3.82399e-10	29	2.16285e-09	Yes	Yes
Skin-NotSunExposed(Suprapubic)	514	PRKCZ	ENSG00000067606.16	1	0.00268374	0.083196	31	0.0840503	No	No
Skin-NotSunExposed(Suprapubic)	514	FAAP20	ENSG00000162585.16	1	3.51836e-17	1.02032e-15	29	9.54804e-15	Yes	Yes
Skin-NotSunExposed(Suprapubic)	514	RP11-181G12.4	ENSG00000234396.3	1	0.000107711	0.00312361	29	0.00517738	Yes	Yes
Skin-NotSunExposed(Suprapubic)	514	SKI	ENSG00000157933.9	1	0.000348503	0.0104551	30	0.0135046	Yes	No
Skin-NotSunExposed(Suprapubic)	514	MORN1	ENSG00000116151.13	1	8.27108e-14	2.48132e-12	30	1.72113e-11	Yes	Yes
Skin-NotSunExposed(Suprapubic)	514	RER1	ENSG00000157916.19	1	1.62215e-07	4.70424e-06	29	1.60943e-05	Yes	Yes
Skin-NotSunExposed(Suprapubic)	514	PEX10	ENSG00000157911.9	1	3.44365e-06	9.98658e-05	29	0.000268517	Yes	Yes
Skin-NotSunExposed(Suprapubic)	514	PLCH2	ENSG00000149527.17	1	0.000633592	0.0196413	31	0.0225689	Yes	No
Skin-NotSunExposed(Suprapubic)	514	PANK4	ENSG00000157881.13	1	0.000520737	0.0156221	30	0.01865	Yes	No
Skin-NotSunExposed(Suprapubic)	514	HES5	ENSG00000197921.5	1	0.000261909	0.00785728	30	0.0107494	Yes	No
Skin-NotSunExposed(Suprapubic)	514	RP3-395M20.12	ENSG00000272449.1	1	0.00086961	0.0260883	30	0.0287255	Yes	No
Skin-NotSunExposed(Suprapubic)	514	TNFRSF14	ENSG00000157873.17	1	0.00181501	0.0544504	30	0.0560423	No	No
Skin-NotSunExposed(Suprapubic)	514	RP3-395M20.9	ENSG00000228037.1	1	8.36644e-08	2.50993e-06	30	8.96229e-06	Yes	Yes
Skin-NotSunExposed(Suprapubic)	514	FAM213B	ENSG00000157870.14	1	0.000103463	0.0031039	30	0.0051508	Yes	Yes
Skin-NotSunExposed(Suprapubic)	514	MMEL1	ENSG00000142606.15	1	0.000245716	0.00761719	31	0.0104824	Yes	No
Skin-NotSunExposed(Suprapubic)	514	TTC34	ENSG00000215912.12	1	1.79307e-06	5.91712e-05	33	0.000166818	Yes	Yes
Skin-NotSunExposed(Suprapubic)	514	PRDM16	ENSG00000142611.16	1	7.20992e-05	0.00302817	42	0.00505138	Yes	Yes
Skin-NotSunExposed(Suprapubic)	514	ARHGEF16	ENSG00000130762.14	1	5.01269e-20	1.85469e-18	37	2.11247e-17	Yes	Yes
Skin-NotSunExposed(Suprapubic)	514	RP11-168F9.2	ENSG00000272088.1	1	0.000356776	0.0132007	37	0.0162298	Yes	No
Skin-NotSunExposed(Suprapubic)	514	MEGF6	ENSG00000162591.15	1	0.000109387	0.00437548	40	0.00676965	Yes	Yes
Skin-NotSunExposed(Suprapubic)	514	TPRG1L	ENSG00000158109.14	1	1.07545e-06	4.19425e-05	39	0.000122124	Yes	Yes
Skin-NotSunExposed(Suprapubic)	514	WRAP73	ENSG00000116213.15	1	5.32915e-41	2.07837e-39	39	6.82823e-38	Yes	Yes
Skin-NotSunExposed(Suprapubic)	514	TP73	ENSG00000078900.14	1	1.65227e-05	0.000677432	41	0.00145366	Yes	Yes
Skin-NotSunExposed(Suprapubic)	514	SMIM1	ENSG00000235169.7	1	2.83379e-05	0.00119019	42	0.0023572	Yes	Yes
Skin-NotSunExposed(Suprapubic)	514	LRRC47	ENSG00000130764.9	1	8.60595e-06	0.00036145	42	0.000843537	Yes	Yes
Skin-NotSunExposed(Suprapubic)	514	CEP104	ENSG00000116198.12	1	1.71762e-29	7.38577e-28	43	1.41952e-26	Yes	Yes
Skin-NotSunExposed(Suprapubic)	514	DFFB	ENSG00000169598.15	1	8.99027e-05	0.00386582	43	0.0061264	Yes	Yes
Skin-NotSunExposed(Suprapubic)	514	C1orf174	ENSG00000198912.10	1	1.50326e-63	6.31371e-62	42	4.89004e-60	Yes	Yes
Skin-NotSunExposed(Suprapubic)	514	LINC01134	ENSG00000236423.5	1	4.12412e-05	0.00173213	42	0.00321601	Yes	Yes
Skin-NotSunExposed(Suprapubic)	514	AJAP1	ENSG00000196581.10	1	9.5572e-21	4.30074e-19	45	5.09953e-18	Yes	Yes
Skin-NotSunExposed(Suprapubic)	514	NPHP4	ENSG00000131697.17	1	1.47687e-45	5.02135e-44	34	1.97822e-42	Yes	Yes
Skin-NotSunExposed(Suprapubic)	514	KCNAB2	ENSG00000069424.14	1	1.51438e-08	4.99745e-07	33	1.94647e-06	Yes	Yes
Skin-NotSunExposed(Suprapubic)	514	CHD5	ENSG00000116254.17	1	0.000113297	0.00373879	33	0.00596928	Yes	Yes
Skin-NotSunExposed(Suprapubic)	514	RPL22	ENSG00000116251.9	1	0.000123396	0.00394868	32	0.00623654	Yes	Yes
Skin-NotSunExposed(Suprapubic)	514	RNF207	ENSG00000158286.12	1	5.48273e-13	1.69965e-11	31	1.09312e-10	Yes	Yes
Skin-NotSunExposed(Suprapubic)	514	ICMT	ENSG00000116237.15	1	2.19643e-18	6.80895e-17	31	6.95843e-16	Yes	Yes
Skin-NotSunExposed(Suprapubic)	514	LINC00337	ENSG00000225077.2	1	2.97446e-06	9.22081e-05	31	0.00024981	Yes	Yes
Skin-NotSunExposed(Suprapubic)	514	GPR153	ENSG00000158292.6	1	0.000814943	0.0252632	31	0.0279285	Yes	No
Skin-NotSunExposed(Suprapubic)	514	ACOT7	ENSG00000097021.19	1	2.66479e-16	8.52734e-15	32	7.35923e-14	Yes	Yes
Skin-NotSunExposed(Suprapubic)	514	HES2	ENSG00000069812.11	1	6.49967e-07	1.9499e-05	30	6.05014e-05	Yes	Yes
Skin-NotSunExposed(Suprapubic)	514	ESPN	ENSG00000187017.15	1	4.08391e-41	1.22517e-39	30	4.07667e-38	Yes	Yes
Skin-NotSunExposed(Suprapubic)	514	TNFRSF25	ENSG00000215788.9	1	0.00067217	0.0201651	30	0.0230775	Yes	No
Skin-NotSunExposed(Suprapubic)	514	PLEKHG5	ENSG00000171680.21	1	2.21905e-05	0.000687905	31	0.00147405	Yes	Yes
Skin-NotSunExposed(Suprapubic)	514	NOL9	ENSG00000162408.10	1	3.25852e-18	1.01014e-16	31	1.01746e-15	Yes	Yes
Skin-NotSunExposed(Suprapubic)	514	TAS1R1	ENSG00000173662.20	1	4.41294e-15	1.32388e-13	30	1.02449e-12	Yes	Yes
Skin-NotSunExposed(Suprapubic)	514	ZBTB48	ENSG00000204859.12	1	0.000401375	0.0120413	30	0.0150908	Yes	No
Skin-NotSunExposed(Suprapubic)	514	KLHL21	ENSG00000162413.16	1	0.000555894	0.0166768	30	0.0196807	Yes	No
Skin-NotSunExposed(Suprapubic)	514	PHF13	ENSG00000116273.5	1	0.000687992	0.0206398	30	0.0235408	Yes	No
Skin-NotSunExposed(Suprapubic)	514	THAP3	ENSG00000041988.15	1	2.17576e-07	6.52728e-06	30	2.18227e-05	Yes	Yes
Skin-NotSunExposed(Suprapubic)	514	DNAJC11	ENSG00000007923.15	1	0.000403225	0.0125	31	0.0155405	Yes	No
Skin-NotSunExposed(Suprapubic)	514	CAMTA1	ENSG00000171735.18	1	7.25586e-07	2.9749e-05	41	8.93944e-05	Yes	Yes
Skin-NotSunExposed(Suprapubic)	514	RP11-338N10.1	ENSG00000270171.1	1	2.50254e-26	6.75686e-25	27	1.12931e-23	Yes	Yes
Skin-NotSunExposed(Suprapubic)	514	RP11-338N10.2	ENSG00000270035.1	1	4.57524e-07	1.23531e-05	27	3.97102e-05	Yes	Yes
Skin-NotSunExposed(Suprapubic)	514	RP11-338N10.3	ENSG00000269978.1	1	2.16486e-09	5.84513e-08	27	2.5654e-07	Yes	Yes
Skin-NotSunExposed(Suprapubic)	514	VAMP3	ENSG00000049245.12	1	1.33345e-06	3.6003e-05	27	0.000106517	Yes	Yes
Skin-NotSunExposed(Suprapubic)	514	PER3	ENSG00000049246.14	1	0.00128469	0.0346865	27	0.0369761	Yes	No
Skin-NotSunExposed(Suprapubic)	514	PARK7	ENSG00000116288.12	1	1.99788e-06	5.59406e-05	28	0.000158644	Yes	Yes
Skin-NotSunExposed(Suprapubic)	514	ERRFI1	ENSG00000116285.12	1	0.000434967	0.0121791	28	0.0152208	Yes	No
Skin-NotSunExposed(Suprapubic)	514	RP11-431K24.1	ENSG00000238290.1	1	1.00396e-05	0.000291149	29	0.000697722	Yes	Yes
Skin-NotSunExposed(Suprapubic)	514	SLC45A1	ENSG00000162426.14	1	1.55482e-05	0.000450898	29	0.00102316	Yes	Yes
Skin-NotSunExposed(Suprapubic)	514	RERE	ENSG00000142599.17	1	2.05736e-09	6.99503e-08	34	3.03785e-07	Yes	Yes
Skin-NotSunExposed(Suprapubic)	514	ENO1	ENSG00000074800.13	1	3.12961e-05	0.000813698	26	0.00170251	Yes	Yes
Skin-NotSunExposed(Suprapubic)	514	CA6	ENSG00000131686.14	1	8.75562e-05	0.00227646	26	0.00401682	Yes	Yes
Skin-NotSunExposed(Suprapubic)	514	SLC2A5	ENSG00000142583.17	1	2.24312e-06	5.83212e-05	26	0.000164625	Yes	Yes
Skin-NotSunExposed(Suprapubic)	514	GPR157	ENSG00000180758.11	1	5.58896e-05	0.00139724	25	0.00269598	Yes	Yes
Skin-NotSunExposed(Suprapubic)	514	MIR34AHG	ENSG00000228526.6	1	0.000975586	0.0243896	25	0.0270938	Yes	No
Skin-NotSunExposed(Suprapubic)	514	LINC01759	ENSG00000234546.3	1	0.00145902	0.0364756	25	0.0387177	Yes	No
Skin-NotSunExposed(Suprapubic)	514	RP3-510D11.4	ENSG00000281937.1	1	7.61727e-05	0.00190432	25	0.00347473	Yes	Yes
Skin-NotSunExposed(Suprapubic)	514	H6PD	ENSG00000049239.12	1	2.30727e-05	0.000576818	25	0.00126857	Yes	Yes
Skin-NotSunExposed(Suprapubic)	514	SPSB1	ENSG00000171621.13	1	0.000457768	0.0114442	25	0.014508	Yes	No
Skin-NotSunExposed(Suprapubic)	514	SLC25A33	ENSG00000171612.6	1	0.000183471	0.00477025	26	0.00725523	Yes	Yes
Skin-NotSunExposed(Suprapubic)	514	TMEM201	ENSG00000188807.12	1	0.000929591	0.0241694	26	0.0268941	Yes	No
Skin-NotSunExposed(Suprapubic)	514	PIK3CD	ENSG00000171608.15	1	1.16237e-05	0.00031384	27	0.000745036	Yes	Yes
Skin-NotSunExposed(Suprapubic)	514	CLSTN1	ENSG00000171603.16	1	8.11025e-08	2.27087e-06	28	8.15711e-06	Yes	Yes
Skin-NotSunExposed(Suprapubic)	514	CTNNBIP1	ENSG00000178585.14	1	1.45731e-06	4.08047e-05	28	0.00011925	Yes	Yes
Skin-NotSunExposed(Suprapubic)	514	LZIC	ENSG00000162441.11	1	3.03129e-05	0.000818448	27	0.00171146	Yes	Yes
Skin-NotSunExposed(Suprapubic)	514	NMNAT1	ENSG00000173614.13	1	0.000441974	0.0123753	28	0.0154065	Yes	No
Skin-NotSunExposed(Suprapubic)	514	RBP7	ENSG00000162444.11	1	8.02906e-08	2.16785e-06	27	7.81481e-06	Yes	Yes
Skin-NotSunExposed(Suprapubic)	514	UBE4B	ENSG00000130939.18	1	0.000108804	0.00315532	29	0.00522044	Yes	Yes
Skin-NotSunExposed(Suprapubic)	514	KIF1B	ENSG00000054523.17	1	6.4375e-06	0.000186688	29	0.00046987	Yes	Yes
Skin-NotSunExposed(Suprapubic)	514	PGD	ENSG00000142657.20	1	2.05151e-12	5.33394e-11	26	3.27209e-10	Yes	Yes
Skin-NotSunExposed(Suprapubic)	514	CENPS	ENSG00000175279.21	1	2.60363e-11	6.76943e-10	26	3.72462e-09	Yes	Yes
Skin-NotSunExposed(Suprapubic)	514	CORT	ENSG00000241563.3	1	0.00034076	0.00851901	25	0.0114711	Yes	No
Skin-NotSunExposed(Suprapubic)	514	DFFA	ENSG00000160049.11	1	3.37942e-07	8.78649e-06	26	2.88826e-05	Yes	Yes
Skin-NotSunExposed(Suprapubic)	514	PEX14	ENSG00000142655.12	1	1.32853e-06	3.71987e-05	28	0.000109715	Yes	Yes
Skin-NotSunExposed(Suprapubic)	514	CASZ1	ENSG00000130940.14	1	0.00108805	0.0315534	29	0.0339504	Yes	No
Skin-NotSunExposed(Suprapubic)	514	C1orf127	ENSG00000175262.14	1	5.50056e-06	0.000165017	30	0.000421303	Yes	Yes
Skin-NotSunExposed(Suprapubic)	514	TARDBP	ENSG00000120948.16	1	0.000112779	0.00338337	30	0.00551452	Yes	Yes
Skin-NotSunExposed(Suprapubic)	514	MASP2	ENSG00000009724.16	1	0.000267015	0.00801045	30	0.0109155	Yes	No
Skin-NotSunExposed(Suprapubic)	514	SRM	ENSG00000116649.9	1	3.69719e-05	0.00110916	30	0.00221868	Yes	Yes
Skin-NotSunExposed(Suprapubic)	514	EXOSC10	ENSG00000171824.13	1	7.57112e-05	0.00227134	30	0.00400976	Yes	Yes
Skin-NotSunExposed(Suprapubic)	514	MTOR	ENSG00000198793.12	1	0.000511521	0.0163687	32	0.0193785	Yes	No
Skin-NotSunExposed(Suprapubic)	514	ANGPTL7	ENSG00000171819.4	1	1.19057e-08	3.5717e-07	30	1.41724e-06	Yes	Yes
Skin-NotSunExposed(Suprapubic)	514	UBIAD1	ENSG00000120942.13	1	0.0018394	0.055182	30	0.0567439	No	No
Skin-NotSunExposed(Suprapubic)	514	FBXO2	ENSG00000116661.9	1	0.000478298	0.0138706	29	0.0169095	Yes	No
Skin-NotSunExposed(Suprapubic)	514	FBXO44	ENSG00000132879.13	1	1.78227e-05	0.000516859	29	0.00115259	Yes	Yes
Skin-NotSunExposed(Suprapubic)	514	FBXO6	ENSG00000116663.10	1	7.19713e-08	2.08717e-06	29	7.54339e-06	Yes	Yes
Skin-NotSunExposed(Suprapubic)	514	MAD2L2	ENSG00000116670.14	1	0.000112458	0.00326129	29	0.00535971	Yes	Yes
Skin-NotSunExposed(Suprapubic)	514	DRAXIN	ENSG00000162490.6	1	0.000255644	0.00741369	29	0.0102629	Yes	No
Skin-NotSunExposed(Suprapubic)	514	AGTRAP	ENSG00000177674.15	1	6.79885e-19	1.97167e-17	29	2.08641e-16	Yes	Yes
Skin-NotSunExposed(Suprapubic)	514	MTHFR	ENSG00000177000.10	1	6.22761e-20	1.86828e-18	30	2.12662e-17	Yes	Yes
Skin-NotSunExposed(Suprapubic)	514	CLCN6	ENSG00000011021.21	1	1.43337e-13	4.44346e-12	31	3.01774e-11	Yes	Yes
Skin-NotSunExposed(Suprapubic)	514	NPPA	ENSG00000175206.10	1	0.000353588	0.0109612	31	0.0140151	Yes	No
Skin-NotSunExposed(Suprapubic)	514	NPPB	ENSG00000120937.8	1	0.000362298	0.0112312	31	0.0142916	Yes	No
Skin-NotSunExposed(Suprapubic)	514	KIAA2013	ENSG00000116685.15	1	0.000916319	0.0284059	31	0.0309757	Yes	No
Skin-NotSunExposed(Suprapubic)	514	PLOD1	ENSG00000083444.16	1	0.00137956	0.0427663	31	0.0447299	Yes	No
Skin-NotSunExposed(Suprapubic)	514	MFN2	ENSG00000116688.16	1	1.11337e-09	3.3401e-08	30	1.50964e-07	Yes	Yes
Skin-NotSunExposed(Suprapubic)	514	MIIP	ENSG00000116691.10	1	2.65273e-06	7.9582e-05	30	0.000217946	Yes	Yes
Skin-NotSunExposed(Suprapubic)	514	TNFRSF8	ENSG00000120949.14	1	1.71882e-05	0.000515647	30	0.00115044	Yes	Yes
Skin-NotSunExposed(Suprapubic)	514	TNFRSF1B	ENSG00000028137.18	1	0.000123321	0.0035763	29	0.00575935	Yes	Yes
Skin-NotSunExposed(Suprapubic)	514	VPS13D	ENSG00000048707.13	1	6.94693e-05	0.00229249	33	0.00404126	Yes	Yes
Skin-NotSunExposed(Suprapubic)	514	DHRS3	ENSG00000162496.8	1	0.000521616	0.0161701	31	0.0191897	Yes	No
Skin-NotSunExposed(Suprapubic)	514	RP11-474O21.5	ENSG00000272482.1	1	4.10384e-06	0.000123115	30	0.000324052	Yes	Yes
Skin-NotSunExposed(Suprapubic)	514	AADACL4	ENSG00000204518.2	1	6.59985e-07	1.97996e-05	30	6.13503e-05	Yes	Yes
Skin-NotSunExposed(Suprapubic)	514	AADACL3	ENSG00000188984.11	1	0.000273355	0.00820065	30	0.0111296	Yes	No
Skin-NotSunExposed(Suprapubic)	514	C1orf158	ENSG00000157330.9	1	2.9327e-22	8.7981e-21	30	1.15955e-19	Yes	Yes
Skin-NotSunExposed(Suprapubic)	514	LRRC38	ENSG00000162494.5	1	0.000153154	0.00536039	35	0.0079534	Yes	Yes
Skin-NotSunExposed(Suprapubic)	514	PDPN	ENSG00000162493.16	1	4.59955e-06	0.000156385	34	0.000401745	Yes	Yes
Skin-NotSunExposed(Suprapubic)	514	PRDM2	ENSG00000116731.22	1	0.000552362	0.019885	36	0.0228029	Yes	No
Skin-NotSunExposed(Suprapubic)	514	KAZN	ENSG00000189337.16	1	6.59515e-07	3.49543e-05	53	0.000103684	Yes	Yes
Skin-NotSunExposed(Suprapubic)	514	TMEM51	ENSG00000171729.13	1	1.92856e-32	6.94281e-31	36	1.56394e-29	Yes	Yes
Skin-NotSunExposed(Suprapubic)	514	FHAD1	ENSG00000142621.19	1	6.08828e-05	0.00219178	36	0.00389652	Yes	Yes
Skin-NotSunExposed(Suprapubic)	514	EFHD2	ENSG00000142634.12	1	2.89992e-05	0.000985973	34	0.0020052	Yes	Yes
Skin-NotSunExposed(Suprapubic)	514	CTRC	ENSG00000162438.11	1	4.73384e-06	0.00016095	34	0.000411904	Yes	Yes
Skin-NotSunExposed(Suprapubic)	514	CELA2A	ENSG00000142615.7	1	0.00011841	0.00402594	34	0.00633384	Yes	Yes
Skin-NotSunExposed(Suprapubic)	514	CELA2B	ENSG00000215704.9	1	0.000489058	0.016628	34	0.019637	Yes	No
Skin-NotSunExposed(Suprapubic)	514	CASP9	ENSG00000132906.17	1	8.98908e-05	0.00305629	34	0.0050871	Yes	Yes
Skin-NotSunExposed(Suprapubic)	514	DNAJC16	ENSG00000116138.12	1	0.000208322	0.00708295	34	0.0098908	Yes	Yes
Skin-NotSunExposed(Suprapubic)	514	AGMAT	ENSG00000116771.5	1	5.79481e-05	0.00191229	33	0.00348613	Yes	Yes
Skin-NotSunExposed(Suprapubic)	514	DDI2	ENSG00000197312.11	1	2.42378e-07	7.99847e-06	33	2.64019e-05	Yes	Yes
Skin-NotSunExposed(Suprapubic)	514	PLEKHM2	ENSG00000116786.11	1	0.000344775	0.0113776	33	0.0144399	Yes	No
Skin-NotSunExposed(Suprapubic)	514	SLC25A34	ENSG00000162461.7	1	8.30891e-09	2.65885e-07	32	1.07208e-06	Yes	Yes
Skin-NotSunExposed(Suprapubic)	514	FBLIM1	ENSG00000162458.12	1	0.000145275	0.00450353	31	0.00693123	Yes	Yes
Skin-NotSunExposed(Suprapubic)	514	UQCRHL	ENSG00000233954.6	1	0.00144796	0.0434388	30	0.0453655	Yes	No
Skin-NotSunExposed(Suprapubic)	514	SPEN	ENSG00000065526.10	1	0.000879571	0.0272667	31	0.0298677	Yes	No
Skin-NotSunExposed(Suprapubic)	514	ZBTB17	ENSG00000116809.11	1	0.00157461	0.0472383	30	0.0490129	Yes	No
Skin-NotSunExposed(Suprapubic)	514	HSPB7	ENSG00000173641.17	1	1.78193e-06	5.16759e-05	29	0.000147677	Yes	Yes
Skin-NotSunExposed(Suprapubic)	514	CLCNKA	ENSG00000186510.11	1	4.84837e-09	1.40603e-07	29	5.85475e-07	Yes	Yes
Skin-NotSunExposed(Suprapubic)	514	CLCNKB	ENSG00000184908.17	1	1.25045e-05	0.00036263	29	0.000846075	Yes	Yes
Skin-NotSunExposed(Suprapubic)	514	FAM131C	ENSG00000185519.8	1	7.09324e-07	2.05704e-05	29	6.35333e-05	Yes	Yes
Skin-NotSunExposed(Suprapubic)	514	EPHA2	ENSG00000142627.12	1	1.38287e-07	4.14862e-06	30	1.42982e-05	Yes	Yes
Skin-NotSunExposed(Suprapubic)	514	ARHGEF19	ENSG00000142632.16	1	1.02016e-08	2.95848e-07	29	1.18632e-06	Yes	Yes
Skin-NotSunExposed(Suprapubic)	514	RSG1	ENSG00000132881.11	1	7.43819e-06	0.000215708	29	0.000533075	Yes	Yes
Skin-NotSunExposed(Suprapubic)	514	FBXO42	ENSG00000037637.10	1	0.000495877	0.0153722	31	0.0183902	Yes	No
Skin-NotSunExposed(Suprapubic)	514	SZRD1	ENSG00000055070.16	1	0.000451063	0.0135319	30	0.0165747	Yes	No
Skin-NotSunExposed(Suprapubic)	514	NECAP2	ENSG00000157191.19	1	1.88965e-07	5.66895e-06	30	1.9143e-05	Yes	Yes
Skin-NotSunExposed(Suprapubic)	514	LINC01772	ENSG00000226029.1	1	7.23847e-24	2.17154e-22	30	3.13934e-21	Yes	Yes
Skin-NotSunExposed(Suprapubic)	514	RP4-798A10.7	ENSG00000261135.1	1	0.00010787	0.00312822	29	0.00518455	Yes	Yes
Skin-NotSunExposed(Suprapubic)	514	NBPF1	ENSG00000219481.10	1	6.37201e-13	1.9116e-11	30	1.22124e-10	Yes	Yes
Skin-NotSunExposed(Suprapubic)	514	RP11-108M9.3	ENSG00000228549.3	1	9.51198e-10	2.75848e-08	29	1.26085e-07	Yes	Yes
Skin-NotSunExposed(Suprapubic)	514	RP11-108M9.4	ENSG00000238142.1	1	3.74513e-19	1.12354e-17	30	1.2086e-16	Yes	Yes
Skin-NotSunExposed(Suprapubic)	514	RP11-108M9.6	ENSG00000272426.1	1	1.98918e-05	0.000596753	30	0.001305	Yes	Yes
Skin-NotSunExposed(Suprapubic)	514	CROCC	ENSG00000058453.16	1	3.76607e-12	1.16748e-10	31	6.9216e-10	Yes	Yes
Skin-NotSunExposed(Suprapubic)	514	MFAP2	ENSG00000117122.13	1	1.33035e-09	3.99104e-08	30	1.78304e-07	Yes	Yes
Skin-NotSunExposed(Suprapubic)	514	ATP13A2	ENSG00000159363.17	1	8.92164e-05	0.00276571	31	0.00469853	Yes	Yes
Skin-NotSunExposed(Suprapubic)	514	SDHB	ENSG00000117118.9	1	5.5515e-11	1.72096e-09	31	9.05035e-09	Yes	Yes
Skin-NotSunExposed(Suprapubic)	514	PADI2	ENSG00000117115.12	1	0.000187842	0.00563527	30	0.00825759	Yes	Yes
Skin-NotSunExposed(Suprapubic)	514	RP11-380J14.1	ENSG00000204362.6	1	0.000161874	0.00485622	30	0.00736445	Yes	Yes
Skin-NotSunExposed(Suprapubic)	514	PADI1	ENSG00000142623.9	1	1.83775e-20	5.69702e-19	31	6.70708e-18	Yes	Yes
Skin-NotSunExposed(Suprapubic)	514	PADI3	ENSG00000142619.4	1	4.48712e-05	0.00139101	31	0.00268595	Yes	Yes
Skin-NotSunExposed(Suprapubic)	514	PADI4	ENSG00000159339.13	1	2.29282e-05	0.000710773	31	0.00151644	Yes	Yes
Skin-NotSunExposed(Suprapubic)	514	RCC2	ENSG00000179051.13	1	1.03731e-08	3.21568e-07	31	1.28465e-06	Yes	Yes
Skin-NotSunExposed(Suprapubic)	514	ARHGEF10L	ENSG00000074964.16	1	3.12314e-06	0.000103064	33	0.000276055	Yes	Yes
Skin-NotSunExposed(Suprapubic)	514	IGSF21	ENSG00000117154.11	1	8.79713e-11	3.43088e-09	39	1.74477e-08	Yes	Yes
Skin-NotSunExposed(Suprapubic)	514	KLHDC7A	ENSG00000179023.8	1	1.82765e-29	6.21401e-28	34	1.19938e-26	Yes	Yes
Skin-NotSunExposed(Suprapubic)	514	TAS1R2	ENSG00000179002.5	1	6.65516e-05	0.00232931	35	0.0040966	Yes	Yes
Skin-NotSunExposed(Suprapubic)	514	ALDH4A1	ENSG00000159423.16	1	2.92823e-06	0.000102488	35	0.000274825	Yes	Yes
Skin-NotSunExposed(Suprapubic)	514	IFFO2	ENSG00000169991.10	1	5.80958e-05	0.00203335	35	0.00366524	Yes	Yes
Skin-NotSunExposed(Suprapubic)	514	UBR4	ENSG00000127481.14	1	2.60272e-11	9.10952e-10	35	4.939e-09	Yes	Yes
Skin-NotSunExposed(Suprapubic)	514	EMC1	ENSG00000127463.13	1	2.23881e-17	7.38809e-16	33	6.96017e-15	Yes	Yes
Skin-NotSunExposed(Suprapubic)	514	MRTO4	ENSG00000053372.4	1	3.40047e-05	0.00112215	33	0.00224246	Yes	Yes
Skin-NotSunExposed(Suprapubic)	514	AKR7A3	ENSG00000162482.4	1	5.69857e-32	1.88053e-30	33	4.15383e-29	Yes	Yes
Skin-NotSunExposed(Suprapubic)	514	AKR7A2	ENSG00000053371.12	1	2.31001e-16	7.62303e-15	33	6.62276e-14	Yes	Yes
Skin-NotSunExposed(Suprapubic)	514	PQLC2	ENSG00000040487.12	1	7.92537e-08	2.61537e-06	33	9.30825e-06	Yes	Yes
Skin-NotSunExposed(Suprapubic)	514	CAPZB	ENSG00000077549.17	1	0.000251733	0.00855893	34	0.0115163	Yes	No
Skin-NotSunExposed(Suprapubic)	514	MINOS1	ENSG00000173436.13	1	2.45784e-06	8.11086e-05	33	0.000221927	Yes	Yes
Skin-NotSunExposed(Suprapubic)	514	NBL1	ENSG00000158747.13	1	0.000593883	0.0195981	33	0.0225293	Yes	No
Skin-NotSunExposed(Suprapubic)	514	HTR6	ENSG00000158748.3	1	2.37322e-05	0.000783163	33	0.00164843	Yes	Yes
Skin-NotSunExposed(Suprapubic)	514	TMCO4	ENSG00000162542.13	1	4.69541e-12	1.59644e-10	34	9.31606e-10	Yes	Yes
Skin-NotSunExposed(Suprapubic)	514	OTUD3	ENSG00000169914.5	1	5.3049e-07	1.59147e-05	30	5.0091e-05	Yes	Yes
Skin-NotSunExposed(Suprapubic)	514	PLA2G2A	ENSG00000188257.10	1	1.04751e-07	3.14254e-06	30	1.10313e-05	Yes	Yes
Skin-NotSunExposed(Suprapubic)	514	PLA2G5	ENSG00000127472.10	1	1.09539e-08	3.28618e-07	30	1.31166e-06	Yes	Yes
Skin-NotSunExposed(Suprapubic)	514	PLA2G2F	ENSG00000158786.4	1	8.44689e-07	2.4496e-05	29	7.46945e-05	Yes	Yes
Skin-NotSunExposed(Suprapubic)	514	RP3-340N1.2	ENSG00000227066.1	1	0.000416986	0.0120926	29	0.0151357	Yes	No
Skin-NotSunExposed(Suprapubic)	514	UBXN10	ENSG00000162543.5	1	0.00127651	0.0370188	29	0.0392257	Yes	No
Skin-NotSunExposed(Suprapubic)	514	CAMK2N1	ENSG00000162545.5	1	0.000872677	0.0253076	29	0.0279658	Yes	No
Skin-NotSunExposed(Suprapubic)	514	MUL1	ENSG00000090432.6	1	1.2311e-31	3.57019e-30	29	7.76357e-29	Yes	Yes
Skin-NotSunExposed(Suprapubic)	514	FAM43B	ENSG00000183114.7	1	2.11943e-14	6.14634e-13	29	4.49998e-12	Yes	Yes
Skin-NotSunExposed(Suprapubic)	514	CDA	ENSG00000158825.5	1	1.38819e-13	4.16456e-12	30	2.83255e-11	Yes	Yes
Skin-NotSunExposed(Suprapubic)	514	PINK1	ENSG00000158828.7	1	6.39308e-10	1.91792e-08	30	8.97381e-08	Yes	Yes
Skin-NotSunExposed(Suprapubic)	514	DDOST	ENSG00000244038.9	1	0.00015625	0.0046875	30	0.00715748	Yes	Yes
Skin-NotSunExposed(Suprapubic)	514	KIF17	ENSG00000117245.12	1	0.0012385	0.0371551	30	0.0393504	Yes	No
Skin-NotSunExposed(Suprapubic)	514	SH2D5	ENSG00000189410.11	1	0.000273771	0.00793934	29	0.0108348	Yes	No
Skin-NotSunExposed(Suprapubic)	514	HP1BP3	ENSG00000127483.17	1	0.000128799	0.00386397	30	0.00612499	Yes	Yes
Skin-NotSunExposed(Suprapubic)	514	EIF4G3	ENSG00000075151.20	1	4.62276e-43	1.66419e-41	36	5.98616e-40	Yes	Yes
Skin-NotSunExposed(Suprapubic)	514	ECE1	ENSG00000117298.14	1	3.70788e-06	0.00012236	33	0.000322204	Yes	Yes
Skin-NotSunExposed(Suprapubic)	514	NBPF3	ENSG00000142794.18	1	6.44646e-70	2.06287e-68	32	2.1455e-66	Yes	Yes
Skin-NotSunExposed(Suprapubic)	514	ALPL	ENSG00000162551.13	1	4.81545e-12	1.54094e-10	32	9.01824e-10	Yes	Yes
Skin-NotSunExposed(Suprapubic)	514	RAP1GAP	ENSG00000076864.19	1	8.2584e-08	2.64269e-06	32	9.39812e-06	Yes	Yes
Skin-NotSunExposed(Suprapubic)	514	USP48	ENSG00000090686.15	1	0.000179838	0.00575481	32	0.00839222	Yes	Yes
Skin-NotSunExposed(Suprapubic)	514	LDLRAD2	ENSG00000187942.11	1	8.35844e-05	0.00259112	31	0.00445587	Yes	Yes
Skin-NotSunExposed(Suprapubic)	514	HSPG2	ENSG00000142798.17	1	4.03548e-30	1.29135e-28	32	2.56593e-27	Yes	Yes
Skin-NotSunExposed(Suprapubic)	514	CELA3B	ENSG00000219073.7	1	0.000155819	0.00483039	31	0.00733264	Yes	Yes
Skin-NotSunExposed(Suprapubic)	514	CELA3A	ENSG00000142789.19	1	0.000965593	0.0299334	31	0.0324135	Yes	No
Skin-NotSunExposed(Suprapubic)	514	LINC00339	ENSG00000218510.6	1	1.33941e-58	4.15216e-57	31	2.60598e-55	Yes	Yes
Skin-NotSunExposed(Suprapubic)	514	CDC42	ENSG00000070831.15	1	3.3133e-05	0.00102712	31	0.00207557	Yes	Yes
Skin-NotSunExposed(Suprapubic)	514	RP1-224A6.9	ENSG00000271840.1	1	4.83063e-08	1.4975e-06	31	5.5018e-06	Yes	Yes
Skin-NotSunExposed(Suprapubic)	514	WNT4	ENSG00000162552.14	1	1.55853e-08	4.83145e-07	31	1.88504e-06	Yes	Yes
Skin-NotSunExposed(Suprapubic)	514	ZBTB40	ENSG00000184677.16	1	1.65068e-05	0.000495204	30	0.00110986	Yes	Yes
Skin-NotSunExposed(Suprapubic)	514	EPHA8	ENSG00000070886.11	1	1.30855e-07	3.79479e-06	29	1.31535e-05	Yes	Yes
Skin-NotSunExposed(Suprapubic)	514	C1QA	ENSG00000173372.16	1	0.000175665	0.00491863	28	0.00743926	Yes	Yes
Skin-NotSunExposed(Suprapubic)	514	C1QC	ENSG00000159189.11	1	0.000633923	0.0177498	28	0.0207197	Yes	No
Skin-NotSunExposed(Suprapubic)	514	C1QB	ENSG00000173369.15	1	0.000216938	0.00607426	28	0.00875289	Yes	Yes
Skin-NotSunExposed(Suprapubic)	514	EPHB2	ENSG00000133216.16	1	4.16663e-08	1.24999e-06	30	4.65257e-06	Yes	Yes
Skin-NotSunExposed(Suprapubic)	514	KDM1A	ENSG00000004487.15	1	3.85233e-05	0.00104013	27	0.00209813	Yes	Yes
Skin-NotSunExposed(Suprapubic)	514	LUZP1	ENSG00000169641.13	1	3.31165e-08	8.94147e-07	27	3.38556e-06	Yes	Yes
Skin-NotSunExposed(Suprapubic)	514	HTR1D	ENSG00000179546.4	1	0.000219929	0.00571814	26	0.00835146	Yes	Yes
Skin-NotSunExposed(Suprapubic)	514	LINC01355	ENSG00000261326.2	1	6.56846e-07	1.64212e-05	25	5.15491e-05	Yes	Yes
Skin-NotSunExposed(Suprapubic)	514	HNRNPR	ENSG00000125944.18	1	7.46923e-05	0.001942	26	0.00352969	Yes	Yes
Skin-NotSunExposed(Suprapubic)	514	ZNF436	ENSG00000125945.14	1	4.86482e-66	1.2162e-64	25	1.02959e-62	Yes	Yes
Skin-NotSunExposed(Suprapubic)	514	RP5-1057J7.7	ENSG00000271420.1	1	0.0011343	0.0283576	25	0.0309286	Yes	No
Skin-NotSunExposed(Suprapubic)	514	TCEA3	ENSG00000204219.9	1	1.27215e-07	3.30758e-06	26	1.15705e-05	Yes	Yes
Skin-NotSunExposed(Suprapubic)	514	ASAP3	ENSG00000088280.18	1	4.6175e-08	1.20055e-06	26	4.47862e-06	Yes	Yes
Skin-NotSunExposed(Suprapubic)	514	E2F2	ENSG00000007968.6	1	0.000315443	0.00820152	26	0.0111296	Yes	No
Skin-NotSunExposed(Suprapubic)	514	ID3	ENSG00000117318.8	1	0.000489465	0.0127261	26	0.0157688	Yes	No
Skin-NotSunExposed(Suprapubic)	514	RPL11	ENSG00000142676.12	1	5.76894e-05	0.00149992	26	0.00285506	Yes	Yes
Skin-NotSunExposed(Suprapubic)	514	ELOA	ENSG00000011007.12	1	2.15831e-05	0.00056116	26	0.00123937	Yes	Yes
Skin-NotSunExposed(Suprapubic)	514	PITHD1	ENSG00000057757.9	1	0.000260146	0.0067638	26	0.00953733	Yes	Yes
Skin-NotSunExposed(Suprapubic)	514	LYPLA2	ENSG00000011009.10	1	0.000568387	0.0147781	26	0.0178047	Yes	No
Skin-NotSunExposed(Suprapubic)	514	GALE	ENSG00000117308.14	1	0.000815241	0.0211963	26	0.0240714	Yes	No
Skin-NotSunExposed(Suprapubic)	514	HMGCL	ENSG00000117305.14	1	0.00129313	0.0336215	26	0.0359693	Yes	No
Skin-NotSunExposed(Suprapubic)	514	FUCA1	ENSG00000179163.11	1	2.4813e-19	6.45137e-18	26	7.10275e-17	Yes	Yes
Skin-NotSunExposed(Suprapubic)	514	PNRC2	ENSG00000189266.11	1	6.83352e-06	0.000177672	26	0.000450265	Yes	Yes
Skin-NotSunExposed(Suprapubic)	514	SRSF10	ENSG00000188529.14	1	0.000641581	0.0166811	26	0.0196837	Yes	No
Skin-NotSunExposed(Suprapubic)	514	MYOM3	ENSG00000142661.18	1	3.46021e-36	9.68858e-35	28	2.59708e-33	Yes	Yes
Skin-NotSunExposed(Suprapubic)	514	IL22RA1	ENSG00000142677.3	1	1.88056e-12	5.26557e-11	28	3.23233e-10	Yes	Yes
Skin-NotSunExposed(Suprapubic)	514	IFNLR1	ENSG00000185436.11	1	2.59992e-13	7.27978e-12	28	4.85345e-11	Yes	Yes
Skin-NotSunExposed(Suprapubic)	514	RP11-10N16.2	ENSG00000230023.2	1	5.52922e-05	0.00154818	28	0.00292915	Yes	Yes
Skin-NotSunExposed(Suprapubic)	514	GRHL3	ENSG00000158055.15	1	6.40994e-05	0.00173068	27	0.00321422	Yes	Yes
Skin-NotSunExposed(Suprapubic)	514	STPG1	ENSG00000001460.17	1	4.99918e-12	1.34978e-10	27	7.95059e-10	Yes	Yes
Skin-NotSunExposed(Suprapubic)	514	NIPAL3	ENSG00000001461.16	1	3.01129e-11	8.1305e-10	27	4.41741e-09	Yes	Yes
Skin-NotSunExposed(Suprapubic)	514	RCAN3	ENSG00000117602.11	1	0.000399344	0.0103829	26	0.01344	Yes	No
Skin-NotSunExposed(Suprapubic)	514	NCMAP	ENSG00000184454.6	1	6.72171e-05	0.00181486	27	0.00334233	Yes	Yes
Skin-NotSunExposed(Suprapubic)	514	SRRM1	ENSG00000133226.16	1	4.06982e-05	0.00105815	26	0.00213143	Yes	Yes
Skin-NotSunExposed(Suprapubic)	514	CLIC4	ENSG00000169504.14	1	0.000133185	0.00359601	27	0.00578534	Yes	Yes
Skin-NotSunExposed(Suprapubic)	514	RUNX3	ENSG00000020633.18	1	0.00013693	0.00356017	26	0.00573846	Yes	Yes
Skin-NotSunExposed(Suprapubic)	514	SYF2	ENSG00000117614.9	1	0.000612601	0.015315	25	0.0183339	Yes	No
Skin-NotSunExposed(Suprapubic)	514	RSRP1	ENSG00000117616.17	1	0.000189787	0.00493445	26	0.00745637	Yes	Yes
Skin-NotSunExposed(Suprapubic)	514	RP3-465N24.6	ENSG00000272432.1	1	0.000133869	0.00321286	24	0.00529686	Yes	Yes
Skin-NotSunExposed(Suprapubic)	514	RHD	ENSG00000187010.19	1	1.36723e-119	3.41808e-118	25	2.00685e-115	Yes	Yes
Skin-NotSunExposed(Suprapubic)	514	TMEM50A	ENSG00000183726.10	1	3.94581e-05	0.000986454	25	0.00200586	Yes	Yes
Skin-NotSunExposed(Suprapubic)	514	RHCE	ENSG00000188672.17	1	2.33825e-43	5.84562e-42	25	2.12792e-40	Yes	Yes
Skin-NotSunExposed(Suprapubic)	514	TMEM57	ENSG00000204178.9	1	0.000116746	0.00291866	25	0.0049089	Yes	Yes
Skin-NotSunExposed(Suprapubic)	514	LDLRAP1	ENSG00000157978.11	1	1.57039e-05	0.000376893	24	0.000875537	Yes	Yes
Skin-NotSunExposed(Suprapubic)	514	RP11-70P17.1	ENSG00000225643.1	1	5.30517e-10	1.27324e-08	24	6.08408e-08	Yes	Yes
Skin-NotSunExposed(Suprapubic)	514	MAN1C1	ENSG00000117643.14	1	0.000146629	0.00351908	24	0.00568734	Yes	Yes
Skin-NotSunExposed(Suprapubic)	514	SELENON	ENSG00000162430.16	1	1.98596e-06	4.36912e-05	22	0.00012687	Yes	Yes
Skin-NotSunExposed(Suprapubic)	514	MTFR1L	ENSG00000117640.17	1	1.46992e-13	3.23382e-12	22	2.22276e-11	Yes	Yes
Skin-NotSunExposed(Suprapubic)	514	AUNIP	ENSG00000127423.10	1	0.000798693	0.0175712	22	0.0205417	Yes	No
Skin-NotSunExposed(Suprapubic)	514	PAQR7	ENSG00000182749.5	1	3.358e-06	7.3876e-05	22	0.000203884	Yes	Yes
Skin-NotSunExposed(Suprapubic)	514	STMN1	ENSG00000117632.22	1	0.000133509	0.0029372	22	0.0049324	Yes	Yes
Skin-NotSunExposed(Suprapubic)	514	PAFAH2	ENSG00000158006.13	1	7.09308e-06	0.000156048	22	0.000400992	Yes	Yes
Skin-NotSunExposed(Suprapubic)	514	EXTL1	ENSG00000158008.9	1	5.26745e-05	0.00110616	21	0.00221318	Yes	Yes
Skin-NotSunExposed(Suprapubic)	514	SLC30A2	ENSG00000158014.14	1	3.34228e-20	7.0188e-19	21	8.21538e-18	Yes	Yes
Skin-NotSunExposed(Suprapubic)	514	RP11-96L14.9	ENSG00000284309.1	1	1.25301e-15	2.63133e-14	21	2.17299e-13	Yes	Yes
Skin-NotSunExposed(Suprapubic)	514	TRIM63	ENSG00000158022.6	1	2.51627e-05	0.000528416	21	0.00117534	Yes	Yes
Skin-NotSunExposed(Suprapubic)	514	PDIK1L	ENSG00000175087.9	1	9.7427e-15	1.94854e-13	20	1.48639e-12	Yes	Yes
Skin-NotSunExposed(Suprapubic)	514	FAM110D	ENSG00000197245.5	1	6.63134e-06	0.000132627	20	0.000346831	Yes	Yes
Skin-NotSunExposed(Suprapubic)	514	RP11-96L14.7	ENSG00000236782.6	1	0.000727998	0.01456	20	0.0175908	Yes	No
Skin-NotSunExposed(Suprapubic)	514	CNKSR1	ENSG00000142675.17	1	9.8198e-17	1.96396e-15	20	1.80444e-14	Yes	Yes
Skin-NotSunExposed(Suprapubic)	514	CATSPER4	ENSG00000188782.8	1	0.000374087	0.00748175	20	0.0103398	Yes	No
Skin-NotSunExposed(Suprapubic)	514	CEP85	ENSG00000130695.14	1	4.91448e-12	9.82897e-11	20	5.88477e-10	Yes	Yes
Skin-NotSunExposed(Suprapubic)	514	SH3BGRL3	ENSG00000142669.14	1	0.000253659	0.00507318	20	0.00761416	Yes	Yes
Skin-NotSunExposed(Suprapubic)	514	UBXN11	ENSG00000158062.20	1	9.70836e-06	0.000194167	20	0.000485578	Yes	Yes
Skin-NotSunExposed(Suprapubic)	514	CD52	ENSG00000169442.8	1	5.39286e-07	1.07857e-05	20	3.49868e-05	Yes	Yes
Skin-NotSunExposed(Suprapubic)	514	AIM1L	ENSG00000176092.14	1	6.82987e-16	1.36597e-14	20	1.16069e-13	Yes	Yes
Skin-NotSunExposed(Suprapubic)	514	ZNF683	ENSG00000176083.17	1	0.00013787	0.0027574	20	0.00468648	Yes	Yes
Skin-NotSunExposed(Suprapubic)	514	DHDDS	ENSG00000117682.16	1	3.48199e-19	6.96397e-18	20	7.63102e-17	Yes	Yes
Skin-NotSunExposed(Suprapubic)	514	HMGN2	ENSG00000198830.10	1	1.05841e-08	2.11682e-07	20	8.62509e-07	Yes	Yes
Skin-NotSunExposed(Suprapubic)	514	RPS6KA1	ENSG00000117676.13	1	0.00019421	0.00407841	21	0.00639979	Yes	Yes
Skin-NotSunExposed(Suprapubic)	514	ARID1A	ENSG00000117713.18	1	0.000296822	0.00593645	20	0.00859307	Yes	Yes
Skin-NotSunExposed(Suprapubic)	514	PIGV	ENSG00000060642.10	1	6.42879e-15	1.28576e-13	20	9.95833e-13	Yes	Yes
Skin-NotSunExposed(Suprapubic)	514	ZDHHC18	ENSG00000204160.11	1	4.81812e-09	9.15443e-08	19	3.90943e-07	Yes	Yes
Skin-NotSunExposed(Suprapubic)	514	SFN	ENSG00000175793.11	1	1.03287e-05	0.000196245	19	0.000489968	Yes	Yes
Skin-NotSunExposed(Suprapubic)	514	GPN2	ENSG00000142751.14	1	0.000395702	0.00751835	19	0.0103786	Yes	No
Skin-NotSunExposed(Suprapubic)	514	GPATCH3	ENSG00000198746.12	1	0.000543218	0.0103211	19	0.0133753	Yes	No
Skin-NotSunExposed(Suprapubic)	514	NUDC	ENSG00000090273.13	1	0.000457974	0.00915947	20	0.0121629	Yes	No
Skin-NotSunExposed(Suprapubic)	514	KDF1	ENSG00000175707.8	1	3.76271e-11	7.52543e-10	20	4.10829e-09	Yes	Yes
Skin-NotSunExposed(Suprapubic)	514	TRNP1	ENSG00000253368.3	1	0.000614606	0.0122921	20	0.0153272	Yes	No
Skin-NotSunExposed(Suprapubic)	514	FAM46B	ENSG00000158246.7	1	0.00215209	0.0430418	20	0.0449863	Yes	No
Skin-NotSunExposed(Suprapubic)	514	SLC9A1	ENSG00000090020.10	1	0.0001514	0.00302799	20	0.00505138	Yes	Yes
Skin-NotSunExposed(Suprapubic)	514	WDTC1	ENSG00000142784.15	1	0.000376243	0.00752485	20	0.010386	Yes	No
Skin-NotSunExposed(Suprapubic)	514	TMEM222	ENSG00000186501.14	1	9.83529e-05	0.0018687	19	0.00342329	Yes	Yes
Skin-NotSunExposed(Suprapubic)	514	SYTL1	ENSG00000142765.17	1	6.46797e-06	0.000116424	18	0.000307953	Yes	Yes
Skin-NotSunExposed(Suprapubic)	514	MAP3K6	ENSG00000142733.14	1	1.13785e-10	2.16192e-09	19	1.12975e-08	Yes	Yes
Skin-NotSunExposed(Suprapubic)	514	FCN3	ENSG00000142748.12	1	0.00137849	0.0248128	18	0.0275058	Yes	No
Skin-NotSunExposed(Suprapubic)	514	CD164L2	ENSG00000174950.10	1	0.000337746	0.00607942	18	0.00875824	Yes	Yes
Skin-NotSunExposed(Suprapubic)	514	GPR3	ENSG00000181773.6	1	0.000322084	0.00579752	18	0.00843895	Yes	Yes
Skin-NotSunExposed(Suprapubic)	514	WASF2	ENSG00000158195.10	1	0.000815433	0.0154932	19	0.0185192	Yes	No
Skin-NotSunExposed(Suprapubic)	514	AHDC1	ENSG00000126705.13	1	0.000108039	0.00205273	19	0.00369334	Yes	Yes
Skin-NotSunExposed(Suprapubic)	514	FGR	ENSG00000000938.12	1	0.000320237	0.00576427	18	0.00840333	Yes	Yes
Skin-NotSunExposed(Suprapubic)	514	IFI6	ENSG00000126709.14	1	0.000523618	0.00942512	18	0.0124399	Yes	No
Skin-NotSunExposed(Suprapubic)	514	FAM76A	ENSG00000009780.15	1	0.00271241	0.0488233	18	0.0505365	No	No
Skin-NotSunExposed(Suprapubic)	514	STX12	ENSG00000117758.13	1	8.17793e-08	1.55381e-06	19	5.69719e-06	Yes	Yes
Skin-NotSunExposed(Suprapubic)	514	PPP1R8	ENSG00000117751.17	1	0.00201512	0.0382873	19	0.0404285	Yes	No
Skin-NotSunExposed(Suprapubic)	514	THEMIS2	ENSG00000130775.15	1	1.12212e-05	0.000213203	19	0.000527457	Yes	Yes
Skin-NotSunExposed(Suprapubic)	514	RPA2	ENSG00000117748.9	1	6.40504e-99	1.21696e-97	19	3.35604e-95	Yes	Yes
Skin-NotSunExposed(Suprapubic)	514	SMPDL3B	ENSG00000130768.14	1	0.00154071	0.0292735	19	0.0317979	Yes	No
Skin-NotSunExposed(Suprapubic)	514	XKR8	ENSG00000158156.7	1	0.000923318	0.017543	19	0.0205127	Yes	No
Skin-NotSunExposed(Suprapubic)	514	EYA3	ENSG00000158161.15	1	8.14446e-11	1.62889e-09	20	8.58103e-09	Yes	Yes
Skin-NotSunExposed(Suprapubic)	514	PTAFR	ENSG00000169403.11	1	4.49819e-30	8.54656e-29	19	1.71695e-27	Yes	Yes
Skin-NotSunExposed(Suprapubic)	514	DNAJC8	ENSG00000126698.10	1	0.000135229	0.00256935	19	0.00442806	Yes	Yes
Skin-NotSunExposed(Suprapubic)	514	ATPIF1	ENSG00000130770.17	1	0.00358195	0.0680571	19	0.0692209	No	No
Skin-NotSunExposed(Suprapubic)	514	SESN2	ENSG00000130766.4	1	0.000610678	0.0116029	19	0.0146619	Yes	No
Skin-NotSunExposed(Suprapubic)	514	MED18	ENSG00000130772.13	1	0.000700817	0.0133155	19	0.0163467	Yes	No
Skin-NotSunExposed(Suprapubic)	514	PHACTR4	ENSG00000204138.12	1	0.000163303	0.00359266	22	0.00578096	Yes	Yes
Skin-NotSunExposed(Suprapubic)	514	RCC1	ENSG00000180198.15	1	3.30992e-08	6.95083e-07	21	2.66061e-06	Yes	Yes
Skin-NotSunExposed(Suprapubic)	514	TRNAU1AP	ENSG00000180098.9	1	0.00237541	0.0498835	21	0.0515723	No	No
Skin-NotSunExposed(Suprapubic)	514	TAF12	ENSG00000120656.11	1	1.99616e-05	0.000439155	22	0.00100013	Yes	Yes
Skin-NotSunExposed(Suprapubic)	514	RAB42	ENSG00000188060.7	1	0.00020273	0.00425732	21	0.00662513	Yes	Yes
Skin-NotSunExposed(Suprapubic)	514	LINC01715	ENSG00000229388.1	1	0.00107587	0.023669	22	0.0264213	Yes	No
Skin-NotSunExposed(Suprapubic)	514	GMEB1	ENSG00000162419.12	1	0.000882904	0.0203068	23	0.0232236	Yes	No
Skin-NotSunExposed(Suprapubic)	514	YTHDF2	ENSG00000198492.15	1	0.000967461	0.0222516	23	0.0250759	Yes	No
Skin-NotSunExposed(Suprapubic)	514	EPB41	ENSG00000159023.19	1	0.00019775	0.00553701	28	0.00814509	Yes	Yes
Skin-NotSunExposed(Suprapubic)	514	TMEM200B	ENSG00000253304.1	1	0.000272154	0.00680384	25	0.00958192	Yes	Yes
Skin-NotSunExposed(Suprapubic)	514	SRSF4	ENSG00000116350.16	1	0.00011447	0.00297621	26	0.00498162	Yes	Yes
Skin-NotSunExposed(Suprapubic)	514	MECR	ENSG00000116353.15	1	5.36944e-07	1.39606e-05	26	4.44301e-05	Yes	Yes
Skin-NotSunExposed(Suprapubic)	514	PTPRU	ENSG00000060656.19	1	8.50638e-05	0.00238179	28	0.00416515	Yes	Yes
Skin-NotSunExposed(Suprapubic)	514	MATN1	ENSG00000162510.5	1	2.00197e-05	0.000640631	32	0.00138399	Yes	Yes
Skin-NotSunExposed(Suprapubic)	514	LAPTM5	ENSG00000162511.7	1	2.56652e-05	0.000821287	32	0.00171681	Yes	Yes
Skin-NotSunExposed(Suprapubic)	514	SDC3	ENSG00000162512.15	1	2.42252e-05	0.00075098	31	0.00159196	Yes	Yes
Skin-NotSunExposed(Suprapubic)	514	PUM1	ENSG00000134644.15	1	0.00306995	0.0951684	31	0.0958	No	No
Skin-NotSunExposed(Suprapubic)	514	NKAIN1	ENSG00000084628.9	1	0.000345617	0.00967728	28	0.0127101	Yes	No
Skin-NotSunExposed(Suprapubic)	514	SNRNP40	ENSG00000060688.12	1	8.30497e-05	0.00224234	27	0.00397044	Yes	Yes
Skin-NotSunExposed(Suprapubic)	514	ZCCHC17	ENSG00000121766.15	1	0.00343861	0.0928424	27	0.0935155	No	No
Skin-NotSunExposed(Suprapubic)	514	FABP3	ENSG00000121769.7	1	7.04245e-06	0.000183104	26	0.000462486	Yes	Yes
Skin-NotSunExposed(Suprapubic)	514	SERINC2	ENSG00000168528.11	1	1.50072e-06	3.75181e-05	25	0.000110568	Yes	Yes
Skin-NotSunExposed(Suprapubic)	514	TINAGL1	ENSG00000142910.15	1	0.000249535	0.00573931	23	0.00837321	Yes	Yes
Skin-NotSunExposed(Suprapubic)	514	HCRTR1	ENSG00000121764.11	1	0.000724788	0.0166701	23	0.0196753	Yes	No
Skin-NotSunExposed(Suprapubic)	514	PEF1	ENSG00000162517.12	1	0.000144518	0.0033239	23	0.00544344	Yes	Yes
Skin-NotSunExposed(Suprapubic)	514	COL16A1	ENSG00000084636.17	1	0.00109469	0.0251779	23	0.0278499	Yes	No
Skin-NotSunExposed(Suprapubic)	514	ADGRB2	ENSG00000121753.12	1	0.000102564	0.00225642	22	0.00398922	Yes	Yes
Skin-NotSunExposed(Suprapubic)	514	SPOCD1	ENSG00000134668.12	1	0.000549409	0.012087	22	0.0151314	Yes	No
Skin-NotSunExposed(Suprapubic)	514	RP11-84A19.4	ENSG00000269967.1	1	0.000165642	0.00364412	22	0.00584737	Yes	Yes
Skin-NotSunExposed(Suprapubic)	514	PTP4A2	ENSG00000184007.18	1	2.70403e-05	0.000567847	21	0.00125186	Yes	Yes
Skin-NotSunExposed(Suprapubic)	514	RP4-534N18.2	ENSG00000228634.1	1	0.00118605	0.0249071	21	0.0275968	Yes	No
Skin-NotSunExposed(Suprapubic)	514	KHDRBS1	ENSG00000121774.17	1	0.00071499	0.0150148	21	0.0180326	Yes	No
Skin-NotSunExposed(Suprapubic)	514	TMEM39B	ENSG00000121775.17	1	0.000527957	0.0110871	21	0.0141443	Yes	No
Skin-NotSunExposed(Suprapubic)	514	KPNA6	ENSG00000025800.13	1	0.000363064	0.00762434	21	0.0104875	Yes	No
Skin-NotSunExposed(Suprapubic)	514	TXLNA	ENSG00000084652.15	1	0.00306743	0.0613487	20	0.0626955	No	No
Skin-NotSunExposed(Suprapubic)	514	CCDC28B	ENSG00000160050.14	1	0.000669719	0.0133944	20	0.0164269	Yes	No
Skin-NotSunExposed(Suprapubic)	514	IQCC	ENSG00000160051.11	1	0.0017625	0.0334875	19	0.0358343	Yes	No
Skin-NotSunExposed(Suprapubic)	514	DCDC2B	ENSG00000222046.2	1	1.00714e-05	0.000201427	20	0.000501324	Yes	Yes
Skin-NotSunExposed(Suprapubic)	514	TMEM234	ENSG00000160055.19	1	0.000200012	0.00380023	19	0.00604404	Yes	Yes
Skin-NotSunExposed(Suprapubic)	514	EIF3I	ENSG00000084623.11	1	6.25697e-05	0.00118882	19	0.002355	Yes	Yes
Skin-NotSunExposed(Suprapubic)	514	FAM167B	ENSG00000183615.5	1	0.00125248	0.0237971	19	0.0265416	Yes	No
Skin-NotSunExposed(Suprapubic)	514	LCK	ENSG00000182866.16	1	0.000156546	0.00297437	19	0.00498035	Yes	Yes
Skin-NotSunExposed(Suprapubic)	514	HDAC1	ENSG00000116478.11	1	0.000749168	0.0142342	19	0.0172718	Yes	No
Skin-NotSunExposed(Suprapubic)	514	MARCKSL1	ENSG00000175130.6	1	6.24706e-06	0.000118694	19	0.000313594	Yes	Yes
Skin-NotSunExposed(Suprapubic)	514	TSSK3	ENSG00000162526.6	1	2.15058e-08	4.08609e-07	19	1.60594e-06	Yes	Yes
Skin-NotSunExposed(Suprapubic)	514	FAM229A	ENSG00000225828.1	1	0.00232725	0.0442177	19	0.0461075	Yes	No
Skin-NotSunExposed(Suprapubic)	514	BSDC1	ENSG00000160058.18	1	8.88602e-05	0.00168834	19	0.00314915	Yes	Yes
Skin-NotSunExposed(Suprapubic)	514	ZBTB8A	ENSG00000160062.14	1	0.00237052	0.0450399	19	0.0469138	Yes	No
Skin-NotSunExposed(Suprapubic)	514	ZBTB8OS	ENSG00000176261.15	1	0.00346367	0.0623461	18	0.0636755	No	No
Skin-NotSunExposed(Suprapubic)	514	RBBP4	ENSG00000162521.18	1	0.000166037	0.00298867	18	0.00499793	Yes	Yes
Skin-NotSunExposed(Suprapubic)	514	SYNC	ENSG00000162520.14	1	0.00331788	0.0597219	18	0.0611017	No	No
Skin-NotSunExposed(Suprapubic)	514	KIAA1522	ENSG00000162522.10	1	0.00107654	0.0204543	19	0.0233689	Yes	No
Skin-NotSunExposed(Suprapubic)	514	YARS	ENSG00000134684.10	1	0.000898046	0.0170629	19	0.0200543	Yes	No
Skin-NotSunExposed(Suprapubic)	514	S100PBP	ENSG00000116497.17	1	0.000896469	0.0179294	20	0.020896	Yes	No
Skin-NotSunExposed(Suprapubic)	514	FNDC5	ENSG00000160097.16	1	4.39206e-05	0.000834491	19	0.00174021	Yes	Yes
Skin-NotSunExposed(Suprapubic)	514	HPCA	ENSG00000121905.9	1	0.0014915	0.0283384	19	0.0309114	Yes	No
Skin-NotSunExposed(Suprapubic)	514	TMEM54	ENSG00000121900.18	1	0.000940015	0.0178603	19	0.0208248	Yes	No
Skin-NotSunExposed(Suprapubic)	514	RNF19B	ENSG00000116514.16	1	0.000213986	0.00427972	20	0.00665032	Yes	Yes
Skin-NotSunExposed(Suprapubic)	514	AK2	ENSG00000004455.16	1	0.000977288	0.020523	21	0.0234327	Yes	No
Skin-NotSunExposed(Suprapubic)	514	AZIN2	ENSG00000142920.16	1	1.34924e-05	0.000283341	21	0.000681213	Yes	Yes
Skin-NotSunExposed(Suprapubic)	514	TRIM62	ENSG00000116525.13	1	0.000188984	0.00415765	22	0.00649947	Yes	Yes
Skin-NotSunExposed(Suprapubic)	514	ZNF362	ENSG00000160094.14	1	0.000600503	0.0138116	23	0.0168545	Yes	No
Skin-NotSunExposed(Suprapubic)	514	RP11-415J8.7	ENSG00000270115.1	1	0.000113536	0.00249779	22	0.00433022	Yes	Yes
Skin-NotSunExposed(Suprapubic)	514	PHC2	ENSG00000134686.18	1	0.00113213	0.0271711	24	0.0297754	Yes	No
Skin-NotSunExposed(Suprapubic)	514	ZSCAN20	ENSG00000121903.14	1	1.44168e-05	0.000346002	24	0.000813012	Yes	Yes
Skin-NotSunExposed(Suprapubic)	514	CSMD2	ENSG00000121904.17	1	0.00043467	0.0139094	32	0.0169489	Yes	No
Skin-NotSunExposed(Suprapubic)	514	SMIM12	ENSG00000163866.8	1	2.02677e-10	4.86425e-09	24	2.43829e-08	Yes	Yes
Skin-NotSunExposed(Suprapubic)	514	GJB5	ENSG00000189280.3	1	8.78142e-07	2.01973e-05	23	6.24975e-05	Yes	Yes
Skin-NotSunExposed(Suprapubic)	514	GJB4	ENSG00000189433.5	1	2.28781e-06	5.26197e-05	23	0.000150162	Yes	Yes
Skin-NotSunExposed(Suprapubic)	514	GJB3	ENSG00000188910.7	1	2.61736e-08	6.01992e-07	23	2.32038e-06	Yes	Yes
Skin-NotSunExposed(Suprapubic)	514	GJA4	ENSG00000187513.8	1	5.01782e-09	1.1541e-07	23	4.86469e-07	Yes	Yes
Skin-NotSunExposed(Suprapubic)	514	DLGAP3	ENSG00000116544.11	1	5.45269e-05	0.00119959	22	0.00237143	Yes	Yes
Skin-NotSunExposed(Suprapubic)	514	TMEM35B	ENSG00000243749.1	1	1.84505e-05	0.000387461	21	0.000897453	Yes	Yes
Skin-NotSunExposed(Suprapubic)	514	ZMYM6	ENSG00000163867.16	1	0.000266633	0.00559929	21	0.00821612	Yes	Yes
Skin-NotSunExposed(Suprapubic)	514	ZMYM1	ENSG00000197056.9	1	1.99685e-08	3.99369e-07	20	1.57245e-06	Yes	Yes
Skin-NotSunExposed(Suprapubic)	514	SFPQ	ENSG00000116560.10	1	0.00185487	0.0352425	19	0.037516	Yes	No
Skin-NotSunExposed(Suprapubic)	514	ZMYM4	ENSG00000146463.11	1	0.000790968	0.0158194	20	0.0188422	Yes	No
Skin-NotSunExposed(Suprapubic)	514	KIAA0319L	ENSG00000142687.17	1	0.000329678	0.00659356	20	0.00934859	Yes	Yes
Skin-NotSunExposed(Suprapubic)	514	NCDN	ENSG00000020129.15	1	0.000284179	0.00539941	19	0.00799463	Yes	Yes
Skin-NotSunExposed(Suprapubic)	514	TFAP2E	ENSG00000116819.6	1	0.000614766	0.0116806	19	0.0147371	Yes	No
Skin-NotSunExposed(Suprapubic)	514	PSMB2	ENSG00000126067.11	1	0.000259899	0.00493809	19	0.00746062	Yes	Yes
Skin-NotSunExposed(Suprapubic)	514	C1orf216	ENSG00000142686.7	1	0.000351128	0.00632031	18	0.00903617	Yes	Yes
Skin-NotSunExposed(Suprapubic)	514	CLSPN	ENSG00000092853.13	1	0.000257873	0.00464171	18	0.00710187	Yes	Yes
Skin-NotSunExposed(Suprapubic)	514	AGO4	ENSG00000134698.10	1	0.00191831	0.0345295	18	0.0368281	Yes	No
Skin-NotSunExposed(Suprapubic)	514	AGO1	ENSG00000092847.11	1	0.00323833	0.0550516	17	0.0566226	No	No
Skin-NotSunExposed(Suprapubic)	514	AGO3	ENSG00000126070.19	1	8.01753e-05	0.00152333	19	0.00289085	Yes	Yes
Skin-NotSunExposed(Suprapubic)	514	TEKT2	ENSG00000092850.11	1	1.93931e-07	3.49075e-06	18	1.21575e-05	Yes	Yes
Skin-NotSunExposed(Suprapubic)	514	ADPRHL2	ENSG00000116863.10	1	0.000565894	0.0101861	18	0.0132389	Yes	No
Skin-NotSunExposed(Suprapubic)	514	COL8A2	ENSG00000171812.12	1	0.000721899	0.0137161	19	0.0167638	Yes	No
Skin-NotSunExposed(Suprapubic)	514	TRAPPC3	ENSG00000054116.11	1	8.57988e-05	0.00163018	19	0.00305476	Yes	Yes
Skin-NotSunExposed(Suprapubic)	514	MAP7D1	ENSG00000116871.15	1	3.44193e-05	0.000653966	19	0.00140945	Yes	Yes
Skin-NotSunExposed(Suprapubic)	514	THRAP3	ENSG00000054118.13	1	5.07943e-05	0.00101589	20	0.00205697	Yes	Yes
Skin-NotSunExposed(Suprapubic)	514	SH3D21	ENSG00000214193.10	1	7.91326e-05	0.00158265	20	0.00298026	Yes	Yes
Skin-NotSunExposed(Suprapubic)	514	EVA1B	ENSG00000142694.6	1	3.63688e-11	7.27376e-10	20	3.98404e-09	Yes	Yes
Skin-NotSunExposed(Suprapubic)	514	STK40	ENSG00000196182.10	1	0.000131299	0.00275728	21	0.00468648	Yes	Yes
Skin-NotSunExposed(Suprapubic)	514	LSM10	ENSG00000181817.5	1	0.000111291	0.00233712	21	0.00410598	Yes	Yes
Skin-NotSunExposed(Suprapubic)	514	OSCP1	ENSG00000116885.18	1	7.60946e-20	1.59799e-18	21	1.8258e-17	Yes	Yes
Skin-NotSunExposed(Suprapubic)	514	MRPS15	ENSG00000116898.11	1	0.00122767	0.0257811	21	0.0284269	Yes	No
Skin-NotSunExposed(Suprapubic)	514	CSF3R	ENSG00000119535.17	1	0.000635013	0.0133353	21	0.0163654	Yes	No
Skin-NotSunExposed(Suprapubic)	514	GRIK3	ENSG00000163873.9	1	0.000798756	0.0207677	26	0.023663	Yes	No
Skin-NotSunExposed(Suprapubic)	514	ZC3H12A	ENSG00000163874.10	1	0.000303232	0.00788403	26	0.0107804	Yes	No
Skin-NotSunExposed(Suprapubic)	514	MEAF6	ENSG00000163875.15	1	6.13294e-09	1.59456e-07	26	6.60808e-07	Yes	Yes
Skin-NotSunExposed(Suprapubic)	514	SNIP1	ENSG00000163877.10	1	0.000190274	0.00494711	26	0.00747116	Yes	Yes
Skin-NotSunExposed(Suprapubic)	514	DNALI1	ENSG00000163879.10	1	1.4964e-05	0.0003741	25	0.000869825	Yes	Yes
Skin-NotSunExposed(Suprapubic)	514	GNL2	ENSG00000134697.12	1	0.000123727	0.00321691	26	0.00530257	Yes	Yes
Skin-NotSunExposed(Suprapubic)	514	RSPO1	ENSG00000169218.13	1	3.44777e-05	0.000896421	26	0.00184881	Yes	Yes
Skin-NotSunExposed(Suprapubic)	514	C1orf109	ENSG00000116922.14	1	8.22028e-08	2.13727e-06	26	7.70873e-06	Yes	Yes
Skin-NotSunExposed(Suprapubic)	514	CDCA8	ENSG00000134690.10	1	1.98795e-05	0.000516866	26	0.00115259	Yes	Yes
Skin-NotSunExposed(Suprapubic)	514	EPHA10	ENSG00000183317.16	1	2.92499e-05	0.000760497	26	0.00160933	Yes	Yes
Skin-NotSunExposed(Suprapubic)	514	MANEAL	ENSG00000185090.14	1	0.00027699	0.00720173	26	0.010029	Yes	No
Skin-NotSunExposed(Suprapubic)	514	YRDC	ENSG00000196449.3	1	0.000754124	0.0196072	26	0.0225369	Yes	No
Skin-NotSunExposed(Suprapubic)	514	C1orf122	ENSG00000197982.13	1	0.000306785	0.0079764	26	0.0108772	Yes	No
Skin-NotSunExposed(Suprapubic)	514	MTF1	ENSG00000188786.9	1	2.68355e-05	0.000724558	27	0.00154314	Yes	Yes
Skin-NotSunExposed(Suprapubic)	514	INPP5B	ENSG00000204084.12	1	4.74969e-48	1.32991e-46	28	5.6688e-45	Yes	Yes
Skin-NotSunExposed(Suprapubic)	514	SF3A3	ENSG00000183431.11	1	1.08862e-30	2.93928e-29	27	6.06552e-28	Yes	Yes
Skin-NotSunExposed(Suprapubic)	514	FHL3	ENSG00000183386.9	1	3.03606e-24	8.19735e-23	27	1.21895e-21	Yes	Yes
Skin-NotSunExposed(Suprapubic)	514	UTP11	ENSG00000183520.11	1	1.36469e-06	3.68465e-05	27	0.00010873	Yes	Yes
Skin-NotSunExposed(Suprapubic)	514	POU3F1	ENSG00000185668.7	1	3.11098e-05	0.000839964	27	0.00174962	Yes	Yes
Skin-NotSunExposed(Suprapubic)	514	RP5-884C9.2	ENSG00000224592.5	1	8.70879e-10	2.43846e-08	28	1.12503e-07	Yes	Yes
Skin-NotSunExposed(Suprapubic)	514	LINC01343	ENSG00000237290.1	1	4.87719e-07	1.26807e-05	26	4.06412e-05	Yes	Yes
Skin-NotSunExposed(Suprapubic)	514	RRAGC	ENSG00000116954.7	1	0.000289475	0.00781583	27	0.0107016	Yes	No
Skin-NotSunExposed(Suprapubic)	514	MYCBP	ENSG00000214114.8	1	0.000253855	0.0068541	27	0.00963629	Yes	Yes
Skin-NotSunExposed(Suprapubic)	514	GJA9	ENSG00000131233.9	1	0.000245804	0.00663671	27	0.00938868	Yes	Yes
Skin-NotSunExposed(Suprapubic)	514	RHBDL2	ENSG00000158315.10	1	5.63627e-06	0.000152179	27	0.000392436	Yes	Yes
Skin-NotSunExposed(Suprapubic)	514	AKIRIN1	ENSG00000174574.15	1	1.31935e-08	3.56226e-07	27	1.4141e-06	Yes	Yes
Skin-NotSunExposed(Suprapubic)	514	NDUFS5	ENSG00000168653.10	1	4.38357e-66	1.18356e-64	27	1.00664e-62	Yes	Yes
Skin-NotSunExposed(Suprapubic)	514	MACF1	ENSG00000127603.23	1	1.45294e-09	4.7947e-08	33	2.12177e-07	Yes	Yes
Skin-NotSunExposed(Suprapubic)	514	BMP8A	ENSG00000183682.7	1	3.95794e-12	1.10822e-10	28	6.58315e-10	Yes	Yes
Skin-NotSunExposed(Suprapubic)	514	PABPC4	ENSG00000090621.13	1	2.24663e-22	6.29056e-21	28	8.3756e-20	Yes	Yes
Skin-NotSunExposed(Suprapubic)	514	HEYL	ENSG00000163909.7	1	3.46581e-05	0.000970427	28	0.00197946	Yes	Yes
Skin-NotSunExposed(Suprapubic)	514	HPCAL4	ENSG00000116983.12	1	7.72153e-05	0.00216203	28	0.00385644	Yes	Yes
Skin-NotSunExposed(Suprapubic)	514	PPIE	ENSG00000084072.16	1	5.71589e-157	1.60045e-155	28	4.16139e-152	Yes	Yes
Skin-NotSunExposed(Suprapubic)	514	BMP8B	ENSG00000116985.11	1	7.05751e-13	1.9761e-11	28	1.26156e-10	Yes	Yes
Skin-NotSunExposed(Suprapubic)	514	OXCT2	ENSG00000198754.5	1	8.6383e-11	2.33234e-09	27	1.21427e-08	Yes	Yes
Skin-NotSunExposed(Suprapubic)	514	TRIT1	ENSG00000043514.15	1	7.11026e-10	1.99087e-08	28	9.29601e-08	Yes	Yes
Skin-NotSunExposed(Suprapubic)	514	MYCL	ENSG00000116990.10	1	7.38111e-07	2.06671e-05	28	6.37887e-05	Yes	Yes
Skin-NotSunExposed(Suprapubic)	514	MFSD2A	ENSG00000168389.17	1	2.20648e-05	0.000617813	28	0.00134234	Yes	Yes
Skin-NotSunExposed(Suprapubic)	514	CAP1	ENSG00000131236.16	1	0.000177623	0.00497343	28	0.00749877	Yes	Yes
Skin-NotSunExposed(Suprapubic)	514	PPT1	ENSG00000131238.16	1	4.38794e-18	1.18474e-16	27	1.18351e-15	Yes	Yes
Skin-NotSunExposed(Suprapubic)	514	RLF	ENSG00000117000.8	1	0.00038888	0.0108887	28	0.0139472	Yes	No
Skin-NotSunExposed(Suprapubic)	514	ZMPSTE24	ENSG00000084073.8	1	4.91326e-09	1.32658e-07	27	5.54932e-07	Yes	Yes
Skin-NotSunExposed(Suprapubic)	514	COL9A2	ENSG00000049089.13	1	8.15179e-07	2.20098e-05	27	6.76805e-05	Yes	Yes
Skin-NotSunExposed(Suprapubic)	514	SMAP2	ENSG00000084070.11	1	3.58495e-07	1.03964e-05	29	3.38323e-05	Yes	Yes
Skin-NotSunExposed(Suprapubic)	514	ZFP69B	ENSG00000187801.14	1	0.00160657	0.0449841	28	0.0468619	Yes	No
Skin-NotSunExposed(Suprapubic)	514	ZFP69	ENSG00000187815.9	1	1.52258e-22	4.41547e-21	29	5.91361e-20	Yes	Yes
Skin-NotSunExposed(Suprapubic)	514	EXO5	ENSG00000164002.11	1	1.28484e-10	3.59756e-09	28	1.82699e-08	Yes	Yes
Skin-NotSunExposed(Suprapubic)	514	ZNF684	ENSG00000117010.15	1	8.96743e-05	0.00260055	29	0.00446914	Yes	Yes
Skin-NotSunExposed(Suprapubic)	514	RIMS3	ENSG00000117016.9	1	1.22903e-06	3.56418e-05	29	0.000105551	Yes	Yes
Skin-NotSunExposed(Suprapubic)	514	NFYC	ENSG00000066136.20	1	1.39826e-08	4.05497e-07	29	1.59508e-06	Yes	Yes
Skin-NotSunExposed(Suprapubic)	514	KCNQ4	ENSG00000117013.14	1	0.00339346	0.0984103	29	0.0989813	No	No
Skin-NotSunExposed(Suprapubic)	514	CITED4	ENSG00000179862.6	1	3.00306e-08	8.40858e-07	28	3.19242e-06	Yes	Yes
Skin-NotSunExposed(Suprapubic)	514	CTPS1	ENSG00000171793.13	1	0.00257224	0.0720228	28	0.073091	No	No
Skin-NotSunExposed(Suprapubic)	514	SLFNL1	ENSG00000171790.15	1	0.000338123	0.00946744	28	0.0124867	Yes	No
Skin-NotSunExposed(Suprapubic)	514	SCMH1	ENSG00000010803.16	1	0.000210784	0.00632351	30	0.00903834	Yes	Yes
Skin-NotSunExposed(Suprapubic)	514	FOXO6	ENSG00000204060.6	1	0.000344925	0.00896804	26	0.0119607	Yes	No
Skin-NotSunExposed(Suprapubic)	514	EDN2	ENSG00000127129.9	1	0.000585087	0.0152123	26	0.0182265	Yes	No
Skin-NotSunExposed(Suprapubic)	514	HIVEP3	ENSG00000127124.14	1	0.000222006	0.0073262	33	0.0101634	Yes	No
Skin-NotSunExposed(Suprapubic)	514	FOXJ3	ENSG00000198815.8	1	0.000127429	0.003568	28	0.00574905	Yes	Yes
Skin-NotSunExposed(Suprapubic)	514	RIMKLA	ENSG00000177181.14	1	4.37466e-07	1.13741e-05	26	3.67318e-05	Yes	Yes
Skin-NotSunExposed(Suprapubic)	514	ZMYND12	ENSG00000066185.12	1	1.15033e-19	2.87583e-18	25	3.23705e-17	Yes	Yes
Skin-NotSunExposed(Suprapubic)	514	PPCS	ENSG00000127125.8	1	0.00098399	0.0245998	25	0.0272996	Yes	No
Skin-NotSunExposed(Suprapubic)	514	CCDC30	ENSG00000186409.14	1	3.5757e-14	9.6544e-13	27	6.96442e-12	Yes	Yes
Skin-NotSunExposed(Suprapubic)	514	PPIH	ENSG00000171960.10	1	0.00030697	0.00736728	24	0.0102118	Yes	No
Skin-NotSunExposed(Suprapubic)	514	RP5-994D16.3	ENSG00000234917.2	1	0.000784741	0.0188338	24	0.021773	Yes	No
Skin-NotSunExposed(Suprapubic)	514	YBX1	ENSG00000065978.18	1	0.00282191	0.0677258	24	0.068907	No	No
Skin-NotSunExposed(Suprapubic)	514	CLDN19	ENSG00000164007.10	1	1.60261e-05	0.000384626	24	0.000891907	Yes	Yes
Skin-NotSunExposed(Suprapubic)	514	P3H1	ENSG00000117385.15	1	0.000340273	0.00816655	24	0.0110906	Yes	No
Skin-NotSunExposed(Suprapubic)	514	C1orf50	ENSG00000164008.14	1	3.03074e-05	0.000727377	24	0.0015477	Yes	Yes
Skin-NotSunExposed(Suprapubic)	514	TMEM269	ENSG00000274386.5	1	2.52478e-05	0.000605947	24	0.00132082	Yes	Yes
Skin-NotSunExposed(Suprapubic)	514	SVBP	ENSG00000177868.11	1	8.94948e-10	2.14787e-08	24	9.98049e-08	Yes	Yes
Skin-NotSunExposed(Suprapubic)	514	ERMAP	ENSG00000164010.13	1	2.69466e-27	6.46717e-26	24	1.13509e-24	Yes	Yes
Skin-NotSunExposed(Suprapubic)	514	ZNF691	ENSG00000164011.17	1	3.26347e-05	0.000783232	24	0.00164843	Yes	Yes
Skin-NotSunExposed(Suprapubic)	514	SLC2A1	ENSG00000117394.20	1	0.000115342	0.00276821	24	0.00470132	Yes	Yes
Skin-NotSunExposed(Suprapubic)	514	SLC2A1-AS1	ENSG00000227533.5	1	1.74799e-46	4.19518e-45	24	1.71203e-43	Yes	Yes
Skin-NotSunExposed(Suprapubic)	514	RP5-848E13.4	ENSG00000283973.1	1	4.69367e-07	1.07954e-05	23	3.50121e-05	Yes	Yes
Skin-NotSunExposed(Suprapubic)	514	FAM183A	ENSG00000186973.10	1	8.02571e-32	1.92617e-30	24	4.24948e-29	Yes	Yes
Skin-NotSunExposed(Suprapubic)	514	EBNA1BP2	ENSG00000117395.12	1	0.00315178	0.0787944	25	0.0797346	No	No
Skin-NotSunExposed(Suprapubic)	514	CFAP57	ENSG00000243710.7	1	3.85888e-07	9.2613e-06	24	3.03666e-05	Yes	Yes
Skin-NotSunExposed(Suprapubic)	514	TMEM125	ENSG00000179178.10	1	0.000682453	0.0163789	24	0.0193881	Yes	No
Skin-NotSunExposed(Suprapubic)	514	C1orf210	ENSG00000253313.5	1	1.31929e-05	0.000316631	24	0.000750879	Yes	Yes
Skin-NotSunExposed(Suprapubic)	514	TIE1	ENSG00000066056.13	1	3.50572e-10	8.41372e-09	24	4.0957e-08	Yes	Yes
Skin-NotSunExposed(Suprapubic)	514	MPL	ENSG00000117400.16	1	0.0010626	0.0255024	24	0.0281605	Yes	No
Skin-NotSunExposed(Suprapubic)	514	CDC20	ENSG00000117399.13	1	0.000293963	0.0070551	24	0.009861	Yes	Yes
Skin-NotSunExposed(Suprapubic)	514	ELOVL1	ENSG00000066322.14	1	0.000712762	0.0171063	24	0.0201022	Yes	No
Skin-NotSunExposed(Suprapubic)	514	MED8	ENSG00000159479.16	1	0.000169212	0.00406108	24	0.00637809	Yes	Yes
Skin-NotSunExposed(Suprapubic)	514	SZT2	ENSG00000198198.15	1	9.84738e-07	2.36337e-05	24	7.22832e-05	Yes	Yes
Skin-NotSunExposed(Suprapubic)	514	PTPRF	ENSG00000142949.16	1	1.14545e-06	2.86362e-05	25	8.63212e-05	Yes	Yes
Skin-NotSunExposed(Suprapubic)	514	KDM4A	ENSG00000066135.12	1	8.29038e-06	0.000198969	24	0.000495999	Yes	Yes
Skin-NotSunExposed(Suprapubic)	514	ST3GAL3	ENSG00000126091.19	1	1.14877e-06	2.98681e-05	26	8.97079e-05	Yes	Yes
Skin-NotSunExposed(Suprapubic)	514	ARTN	ENSG00000117407.16	1	0.000167623	0.00402295	24	0.00633023	Yes	Yes
Skin-NotSunExposed(Suprapubic)	514	IPO13	ENSG00000117408.10	1	2.7048e-06	6.49153e-05	24	0.000181354	Yes	Yes
Skin-NotSunExposed(Suprapubic)	514	DPH2	ENSG00000132768.13	1	0.00090465	0.020807	23	0.0236971	Yes	No
Skin-NotSunExposed(Suprapubic)	514	ATP6V0B	ENSG00000117410.13	1	4.26858e-13	9.81773e-12	23	6.43191e-11	Yes	Yes
Skin-NotSunExposed(Suprapubic)	514	B4GALT2	ENSG00000117411.16	1	4.2949e-05	0.00103078	24	0.0020818	Yes	Yes
Skin-NotSunExposed(Suprapubic)	514	CCDC24	ENSG00000159214.12	1	1.27502e-05	0.000293254	23	0.000702027	Yes	Yes
Skin-NotSunExposed(Suprapubic)	514	SLC6A9	ENSG00000196517.11	1	0.000147006	0.00352814	24	0.00569692	Yes	Yes
Skin-NotSunExposed(Suprapubic)	514	RP5-1198O20.4	ENSG00000230615.6	1	5.29811e-07	1.27155e-05	24	4.07454e-05	Yes	Yes
Skin-NotSunExposed(Suprapubic)	514	DMAP1	ENSG00000178028.13	1	0.000180924	0.00379941	21	0.00604353	Yes	Yes
Skin-NotSunExposed(Suprapubic)	514	ERI3	ENSG00000117419.14	1	0.00343725	0.0756195	22	0.07663	No	No
Skin-NotSunExposed(Suprapubic)	514	RNF220	ENSG00000187147.17	1	0.000213945	0.00513468	24	0.00768491	Yes	Yes
Skin-NotSunExposed(Suprapubic)	514	TMEM53	ENSG00000126106.13	1	0.000176575	0.00370808	21	0.00593273	Yes	Yes
Skin-NotSunExposed(Suprapubic)	514	C1orf228	ENSG00000198520.10	1	2.78774e-15	5.85426e-14	21	4.69812e-13	Yes	Yes
Skin-NotSunExposed(Suprapubic)	514	KIF2C	ENSG00000142945.12	1	0.0027953	0.0587013	21	0.0601285	No	No
Skin-NotSunExposed(Suprapubic)	514	RPS8	ENSG00000142937.11	1	0.000229318	0.00481568	21	0.00731332	Yes	Yes
Skin-NotSunExposed(Suprapubic)	514	BEST4	ENSG00000142959.4	1	5.71162e-27	1.19944e-25	21	2.08311e-24	Yes	Yes
Skin-NotSunExposed(Suprapubic)	514	PLK3	ENSG00000173846.12	1	0.000500283	0.010506	21	0.0135491	Yes	No
Skin-NotSunExposed(Suprapubic)	514	TCTEX1D4	ENSG00000188396.3	1	0.00190334	0.0399701	21	0.0420251	Yes	No
Skin-NotSunExposed(Suprapubic)	514	BTBD19	ENSG00000222009.8	1	7.54187e-15	1.58379e-13	21	1.21734e-12	Yes	Yes
Skin-NotSunExposed(Suprapubic)	514	PTCH2	ENSG00000117425.13	1	0.000573922	0.0120524	21	0.0150999	Yes	No
Skin-NotSunExposed(Suprapubic)	514	EIF2B3	ENSG00000070785.16	1	0.000102748	0.00226045	22	0.00399481	Yes	Yes
Skin-NotSunExposed(Suprapubic)	514	HECTD3	ENSG00000126107.14	1	1.68685e-09	3.54239e-08	21	1.59631e-07	Yes	Yes
Skin-NotSunExposed(Suprapubic)	514	UROD	ENSG00000126088.13	1	1.50228e-06	3.15479e-05	21	9.43327e-05	Yes	Yes
Skin-NotSunExposed(Suprapubic)	514	ZSWIM5	ENSG00000162415.6	1	0.000473803	0.0108975	23	0.0139542	Yes	No
Skin-NotSunExposed(Suprapubic)	514	LINC01144	ENSG00000281912.1	1	7.88162e-05	0.00157632	20	0.00297097	Yes	Yes
Skin-NotSunExposed(Suprapubic)	514	HPDL	ENSG00000186603.5	1	2.76244e-07	5.52489e-06	20	1.8712e-05	Yes	Yes
Skin-NotSunExposed(Suprapubic)	514	MUTYH	ENSG00000132781.17	1	0.000254439	0.00508879	20	0.00763202	Yes	Yes
Skin-NotSunExposed(Suprapubic)	514	TOE1	ENSG00000132773.11	1	0.00111407	0.0222814	20	0.0251002	Yes	No
Skin-NotSunExposed(Suprapubic)	514	TESK2	ENSG00000070759.16	1	3.22903e-05	0.000710387	22	0.00151598	Yes	Yes
Skin-NotSunExposed(Suprapubic)	514	CCDC163	ENSG00000280670.2	1	8.38352e-170	1.76054e-168	21	6.40871e-165	Yes	Yes
Skin-NotSunExposed(Suprapubic)	514	MMACHC	ENSG00000132763.14	1	0.000479604	0.0100717	21	0.0131248	Yes	No
Skin-NotSunExposed(Suprapubic)	514	PRDX1	ENSG00000117450.13	1	3.65088e-07	7.66684e-06	21	2.53809e-05	Yes	Yes
Skin-NotSunExposed(Suprapubic)	514	AKR1A1	ENSG00000117448.13	1	0.000171624	0.00360411	21	0.00579365	Yes	Yes
Skin-NotSunExposed(Suprapubic)	514	NASP	ENSG00000132780.16	1	0.000271418	0.00569979	21	0.00833268	Yes	Yes
Skin-NotSunExposed(Suprapubic)	514	CCDC17	ENSG00000159588.14	1	5.9257e-19	1.18514e-17	20	1.27336e-16	Yes	Yes
Skin-NotSunExposed(Suprapubic)	514	GPBP1L1	ENSG00000159592.10	1	0.000710343	0.0149172	21	0.0179442	Yes	No
Skin-NotSunExposed(Suprapubic)	514	TMEM69	ENSG00000159596.6	1	0.000177918	0.00355837	20	0.00573606	Yes	Yes
Skin-NotSunExposed(Suprapubic)	514	IPP	ENSG00000197429.10	1	0.000445355	0.00935245	21	0.0123628	Yes	No
Skin-NotSunExposed(Suprapubic)	514	MAST2	ENSG00000086015.20	1	0.000490421	0.0112797	23	0.0143427	Yes	No
Skin-NotSunExposed(Suprapubic)	514	PIK3R3	ENSG00000117461.14	1	0.00370741	0.0815629	22	0.0824645	No	No
Skin-NotSunExposed(Suprapubic)	514	TSPAN1	ENSG00000117472.9	1	7.65842e-08	1.68485e-06	22	6.15783e-06	Yes	Yes
Skin-NotSunExposed(Suprapubic)	514	POMGNT1	ENSG00000085998.13	1	5.38135e-07	1.1839e-05	22	3.8172e-05	Yes	Yes
Skin-NotSunExposed(Suprapubic)	514	LURAP1	ENSG00000171357.5	1	1.55414e-12	3.4191e-11	22	2.14e-10	Yes	Yes
Skin-NotSunExposed(Suprapubic)	514	RAD54L	ENSG00000085999.11	1	1.93484e-07	4.25664e-06	22	1.46511e-05	Yes	Yes
Skin-NotSunExposed(Suprapubic)	514	LRRC41	ENSG00000132128.16	1	0.00111321	0.0256038	23	0.0282604	Yes	No
Skin-NotSunExposed(Suprapubic)	514	UQCRH	ENSG00000173660.11	1	1.17856e-13	2.59283e-12	22	1.79574e-11	Yes	Yes
Skin-NotSunExposed(Suprapubic)	514	NSUN4	ENSG00000117481.10	1	0.000524144	0.0120553	23	0.0151001	Yes	No
Skin-NotSunExposed(Suprapubic)	514	FAAH	ENSG00000117480.15	1	2.33438e-15	5.36908e-14	23	4.31637e-13	Yes	Yes
Skin-NotSunExposed(Suprapubic)	514	DMBX1	ENSG00000197587.10	1	2.65627e-05	0.000637505	24	0.00137822	Yes	Yes
Skin-NotSunExposed(Suprapubic)	514	MKNK1	ENSG00000079277.19	1	1.69248e-05	0.000406194	24	0.000934894	Yes	Yes
Skin-NotSunExposed(Suprapubic)	514	MOB3C	ENSG00000142961.14	1	0.000563548	0.0135251	24	0.0165683	Yes	No
Skin-NotSunExposed(Suprapubic)	514	ATPAF1	ENSG00000123472.12	1	0.000958262	0.0229983	24	0.0257849	Yes	No
Skin-NotSunExposed(Suprapubic)	514	TEX38	ENSG00000186118.8	1	0.000330638	0.00793531	24	0.0108322	Yes	No
Skin-NotSunExposed(Suprapubic)	514	EFCAB14	ENSG00000159658.10	1	2.40457e-06	5.77096e-05	24	0.000163101	Yes	Yes
Skin-NotSunExposed(Suprapubic)	514	CYP4B1	ENSG00000142973.13	1	2.71475e-28	6.78688e-27	25	1.24149e-25	Yes	Yes
Skin-NotSunExposed(Suprapubic)	514	CYP4A11	ENSG00000187048.12	1	0.00036639	0.00915976	25	0.0121629	Yes	No
Skin-NotSunExposed(Suprapubic)	514	CYP4X1	ENSG00000186377.7	1	9.94013e-07	2.58443e-05	26	7.85822e-05	Yes	Yes
Skin-NotSunExposed(Suprapubic)	514	CYP4Z1	ENSG00000186160.4	1	5.57038e-07	1.4483e-05	26	4.59562e-05	Yes	Yes
Skin-NotSunExposed(Suprapubic)	514	CYP4A22-AS1	ENSG00000225506.2	1	4.02777e-07	1.0875e-05	27	3.52575e-05	Yes	Yes
Skin-NotSunExposed(Suprapubic)	514	CYP4A22	ENSG00000162365.11	1	6.38942e-06	0.000166125	26	0.000423776	Yes	Yes
Skin-NotSunExposed(Suprapubic)	514	PDZK1IP1	ENSG00000162366.7	1	1.8493e-06	4.80818e-05	26	0.000138405	Yes	Yes
Skin-NotSunExposed(Suprapubic)	514	TAL1	ENSG00000162367.11	1	0.00046107	0.0124489	27	0.0154864	Yes	No
Skin-NotSunExposed(Suprapubic)	514	STIL	ENSG00000123473.15	1	0.00017666	0.00494647	28	0.00747081	Yes	Yes
Skin-NotSunExposed(Suprapubic)	514	CMPK1	ENSG00000162368.13	1	0.000426854	0.0119519	28	0.0150067	Yes	No
Skin-NotSunExposed(Suprapubic)	514	FOXE3	ENSG00000186790.5	1	2.57397e-05	0.000694972	27	0.00148751	Yes	Yes
Skin-NotSunExposed(Suprapubic)	514	FOXD2	ENSG00000186564.5	1	0.00301361	0.0813675	27	0.0822807	No	No
Skin-NotSunExposed(Suprapubic)	514	TRABD2B	ENSG00000269113.3	1	0.000848515	0.0246069	29	0.0273059	Yes	No
Skin-NotSunExposed(Suprapubic)	514	RP11-330M19.1	ENSG00000225028.1	1	0.00255245	0.0689162	27	0.0700829	No	No
Skin-NotSunExposed(Suprapubic)	514	SLC5A9	ENSG00000117834.12	1	1.90453e-16	4.76134e-15	25	4.22119e-14	Yes	Yes
Skin-NotSunExposed(Suprapubic)	514	SPATA6	ENSG00000132122.11	1	3.29832e-05	0.00082458	25	0.0017229	Yes	Yes
Skin-NotSunExposed(Suprapubic)	514	AGBL4	ENSG00000186094.16	1	0.000776366	0.0248437	32	0.0275334	Yes	No
Skin-NotSunExposed(Suprapubic)	514	BEND5	ENSG00000162373.12	1	0.000852319	0.0178987	21	0.0208652	Yes	No
Skin-NotSunExposed(Suprapubic)	514	FAF1	ENSG00000185104.19	1	0.00981405	0.196281	20	0.1964	No	No
Skin-NotSunExposed(Suprapubic)	514	CDKN2C	ENSG00000123080.10	1	0.00144907	0.0246342	17	0.0273344	Yes	No
Skin-NotSunExposed(Suprapubic)	514	RNF11	ENSG00000123091.4	1	0.0050095	0.0901709	18	0.0908749	No	No
Skin-NotSunExposed(Suprapubic)	514	TTC39A	ENSG00000085831.15	1	3.95218e-06	7.11393e-05	18	0.000196899	Yes	Yes
Skin-NotSunExposed(Suprapubic)	514	EPS15	ENSG00000085832.16	1	1.80199e-44	3.24359e-43	18	1.2455e-41	Yes	Yes
Skin-NotSunExposed(Suprapubic)	514	OSBPL9	ENSG00000117859.18	1	0.00100272	0.0200544	20	0.0229725	Yes	No
Skin-NotSunExposed(Suprapubic)	514	NRDC	ENSG00000078618.21	1	6.00521e-13	1.20104e-11	20	7.81584e-11	Yes	Yes
Skin-NotSunExposed(Suprapubic)	514	RAB3B	ENSG00000169213.6	1	0.000124473	0.00248945	20	0.00431899	Yes	Yes
Skin-NotSunExposed(Suprapubic)	514	TXNDC12	ENSG00000117862.11	1	0.00182957	0.0365914	20	0.0388281	Yes	No
Skin-NotSunExposed(Suprapubic)	514	KTI12	ENSG00000198841.3	1	0.00309048	0.0618097	20	0.0631525	No	No
Skin-NotSunExposed(Suprapubic)	514	BTF3L4	ENSG00000134717.17	1	0.000481282	0.0101069	21	0.0131623	Yes	No
Skin-NotSunExposed(Suprapubic)	514	ZFYVE9	ENSG00000157077.14	1	1.39558e-05	0.00033494	24	0.000788852	Yes	Yes
Skin-NotSunExposed(Suprapubic)	514	CC2D1B	ENSG00000154222.14	1	1.83523e-26	4.22103e-25	23	7.14006e-24	Yes	Yes
Skin-NotSunExposed(Suprapubic)	514	ORC1	ENSG00000085840.12	1	0.000221702	0.00509916	23	0.00763996	Yes	Yes
Skin-NotSunExposed(Suprapubic)	514	PRPF38A	ENSG00000134748.12	1	9.54082e-05	0.00219439	23	0.00390002	Yes	Yes
Skin-NotSunExposed(Suprapubic)	514	ZCCHC11	ENSG00000134744.13	1	5.20613e-13	1.24947e-11	24	8.12201e-11	Yes	Yes
Skin-NotSunExposed(Suprapubic)	514	GPX7	ENSG00000116157.5	1	3.18778e-60	7.01311e-59	22	4.7629e-57	Yes	Yes
Skin-NotSunExposed(Suprapubic)	514	FAM159A	ENSG00000182183.14	1	5.62241e-06	0.000129315	23	0.000338804	Yes	Yes
Skin-NotSunExposed(Suprapubic)	514	COA7	ENSG00000162377.5	1	3.03455e-05	0.000697946	23	0.00149326	Yes	Yes
Skin-NotSunExposed(Suprapubic)	514	ZYG11B	ENSG00000162378.12	1	3.23597e-10	7.76634e-09	24	3.80089e-08	Yes	Yes
Skin-NotSunExposed(Suprapubic)	514	ZYG11A	ENSG00000203995.9	1	7.79719e-05	0.00187132	24	0.00342725	Yes	Yes
Skin-NotSunExposed(Suprapubic)	514	ECHDC2	ENSG00000121310.16	1	6.81966e-07	1.63672e-05	24	5.14063e-05	Yes	Yes
Skin-NotSunExposed(Suprapubic)	514	SCP2	ENSG00000116171.17	1	5.89945e-05	0.00147486	25	0.00281679	Yes	Yes
Skin-NotSunExposed(Suprapubic)	514	PODN	ENSG00000174348.13	1	0.000329572	0.00790973	24	0.0108066	Yes	No
Skin-NotSunExposed(Suprapubic)	514	SLC1A7	ENSG00000162383.11	1	2.87142e-13	7.17855e-12	25	4.78772e-11	Yes	Yes
Skin-NotSunExposed(Suprapubic)	514	CPT2	ENSG00000157184.6	1	0.000159538	0.00398846	25	0.00628737	Yes	Yes
Skin-NotSunExposed(Suprapubic)	514	C1orf123	ENSG00000162384.13	1	2.23914e-14	5.59786e-13	25	4.12163e-12	Yes	Yes
Skin-NotSunExposed(Suprapubic)	514	MAGOH	ENSG00000162385.10	1	0.000415695	0.0103924	25	0.0134455	Yes	No
Skin-NotSunExposed(Suprapubic)	514	LRP8	ENSG00000157193.15	1	0.000971777	0.0252662	26	0.0279285	Yes	No
Skin-NotSunExposed(Suprapubic)	514	GLIS1	ENSG00000174332.5	1	7.85811e-06	0.000251459	32	0.000612939	Yes	Yes
Skin-NotSunExposed(Suprapubic)	514	NDC1	ENSG00000058804.11	1	0.000119636	0.00358907	30	0.00577634	Yes	Yes
Skin-NotSunExposed(Suprapubic)	514	YIPF1	ENSG00000058799.14	1	0.000134471	0.00403414	30	0.00634439	Yes	Yes
Skin-NotSunExposed(Suprapubic)	514	DIO1	ENSG00000211452.10	1	9.56445e-05	0.00286934	30	0.00484011	Yes	Yes
Skin-NotSunExposed(Suprapubic)	514	HSPB11	ENSG00000081870.11	1	0.000214956	0.00644869	30	0.00918337	Yes	Yes
Skin-NotSunExposed(Suprapubic)	514	LRRC42	ENSG00000116212.14	1	5.81583e-05	0.00174475	30	0.00323448	Yes	Yes
Skin-NotSunExposed(Suprapubic)	514	TMEM59	ENSG00000116209.11	1	5.78573e-05	0.00179358	31	0.0033095	Yes	Yes
Skin-NotSunExposed(Suprapubic)	514	TCEANC2	ENSG00000116205.12	1	3.5317e-06	0.000109483	31	0.000291117	Yes	Yes
Skin-NotSunExposed(Suprapubic)	514	CDCP2	ENSG00000157211.11	1	1.79631e-05	0.000538893	30	0.00119556	Yes	Yes
Skin-NotSunExposed(Suprapubic)	514	CYB5RL	ENSG00000215883.10	1	3.54188e-25	1.02715e-23	29	1.60887e-22	Yes	Yes
Skin-NotSunExposed(Suprapubic)	514	MRPL37	ENSG00000116221.15	1	0.00019923	0.00577767	29	0.00841679	Yes	Yes
Skin-NotSunExposed(Suprapubic)	514	SSBP3	ENSG00000157216.15	1	0.000154839	0.00495486	32	0.0074782	Yes	Yes
Skin-NotSunExposed(Suprapubic)	514	RP5-866L20.1	ENSG00000235741.1	1	4.60526e-10	1.38158e-08	30	6.56728e-08	Yes	Yes
Skin-NotSunExposed(Suprapubic)	514	ACOT11	ENSG00000162390.17	1	4.8167e-05	0.00154135	32	0.00291865	Yes	Yes
Skin-NotSunExposed(Suprapubic)	514	FAM151A	ENSG00000162391.11	1	0.000867412	0.0268898	31	0.0295027	Yes	No
Skin-NotSunExposed(Suprapubic)	514	MROH7	ENSG00000184313.19	1	1.07721e-12	3.44707e-11	32	2.15676e-10	Yes	Yes
Skin-NotSunExposed(Suprapubic)	514	TTC4	ENSG00000243725.6	1	7.0153e-13	2.17474e-11	31	1.38449e-10	Yes	Yes
Skin-NotSunExposed(Suprapubic)	514	PARS2	ENSG00000162396.5	1	0.000130359	0.00404114	31	0.00635212	Yes	Yes
Skin-NotSunExposed(Suprapubic)	514	TTC22	ENSG00000006555.10	1	3.42109e-05	0.00106054	31	0.0021348	Yes	Yes
Skin-NotSunExposed(Suprapubic)	514	LEXM	ENSG00000162398.11	1	1.74011e-08	5.56836e-07	32	2.155e-06	Yes	Yes
Skin-NotSunExposed(Suprapubic)	514	DHCR24	ENSG00000116133.11	1	4.48813e-10	1.4362e-08	32	6.81447e-08	Yes	Yes
Skin-NotSunExposed(Suprapubic)	514	TMEM61	ENSG00000143001.4	1	1.44807e-33	4.63383e-32	32	1.09387e-30	Yes	Yes
Skin-NotSunExposed(Suprapubic)	514	PCSK9	ENSG00000169174.10	1	7.76408e-06	0.00024845	32	0.000606581	Yes	Yes
Skin-NotSunExposed(Suprapubic)	514	USP24	ENSG00000162402.13	1	2.28716e-15	7.77636e-14	34	6.16721e-13	Yes	Yes
Skin-NotSunExposed(Suprapubic)	514	RP11-90C4.1	ENSG00000234810.2	1	1.50803e-05	0.00057305	38	0.00126089	Yes	Yes
Skin-NotSunExposed(Suprapubic)	514	RP11-504A18.1	ENSG00000260971.3	1	0.000206102	0.00680136	33	0.00957917	Yes	Yes
Skin-NotSunExposed(Suprapubic)	514	PLPP3	ENSG00000162407.8	1	0.000216496	0.00736087	34	0.0102053	Yes	No
Skin-NotSunExposed(Suprapubic)	514	PRKAA2	ENSG00000162409.10	1	0.000556083	0.0177947	32	0.0207602	Yes	No
Skin-NotSunExposed(Suprapubic)	514	C1orf168	ENSG00000187889.12	1	0.000237752	0.00784583	33	0.010737	Yes	No
Skin-NotSunExposed(Suprapubic)	514	DAB1	ENSG00000173406.15	1	0.000139997	0.00699986	50	0.00979883	Yes	Yes
Skin-NotSunExposed(Suprapubic)	514	OMA1	ENSG00000162600.11	1	9.89895e-06	0.000296969	30	0.000709241	Yes	Yes
Skin-NotSunExposed(Suprapubic)	514	TACSTD2	ENSG00000184292.6	1	0.000129601	0.00362882	28	0.0058259	Yes	Yes
Skin-NotSunExposed(Suprapubic)	514	MYSM1	ENSG00000162601.9	1	1.07892e-05	0.000312887	29	0.000743455	Yes	Yes
Skin-NotSunExposed(Suprapubic)	514	RP11-63G10.4	ENSG00000283445.1	1	2.50421e-08	7.2622e-07	29	2.77513e-06	Yes	Yes
Skin-NotSunExposed(Suprapubic)	514	JUN	ENSG00000177606.6	1	0.00024652	0.00690257	28	0.00968872	Yes	Yes
Skin-NotSunExposed(Suprapubic)	514	LINC01135	ENSG00000234807.5	1	8.87707e-05	0.00257435	29	0.00443458	Yes	Yes
Skin-NotSunExposed(Suprapubic)	514	RP11-63G10.3	ENSG00000272226.1	1	0.000107322	0.00300502	28	0.00502106	Yes	Yes
Skin-NotSunExposed(Suprapubic)	514	RP4-794H19.1	ENSG00000232453.6	1	4.43515e-05	0.00124184	28	0.00244038	Yes	Yes
Skin-NotSunExposed(Suprapubic)	514	LINC01358	ENSG00000237352.3	1	0.000247859	0.00743577	30	0.0102872	Yes	No
Skin-NotSunExposed(Suprapubic)	514	FGGY	ENSG00000172456.17	1	4.59525e-11	1.51643e-09	33	8.01411e-09	Yes	Yes
Skin-NotSunExposed(Suprapubic)	514	HOOK1	ENSG00000134709.10	1	0.000329367	0.00823418	25	0.0111644	Yes	No
Skin-NotSunExposed(Suprapubic)	514	CYP2J2	ENSG00000134716.9	1	8.81663e-06	0.000220416	25	0.000543308	Yes	Yes
Skin-NotSunExposed(Suprapubic)	514	C1orf87	ENSG00000162598.13	1	0.00330338	0.0858878	26	0.0866784	No	No
Skin-NotSunExposed(Suprapubic)	514	NFIA	ENSG00000162599.15	1	4.74253e-06	0.000165989	35	0.000423487	Yes	Yes
Skin-NotSunExposed(Suprapubic)	514	TM2D1	ENSG00000162604.12	1	1.60362e-12	4.6505e-11	29	2.8722e-10	Yes	Yes
Skin-NotSunExposed(Suprapubic)	514	RP11-430G17.3	ENSG00000271200.1	1	0.000375208	0.0105058	28	0.0135491	Yes	No
Skin-NotSunExposed(Suprapubic)	514	PATJ	ENSG00000132849.19	1	1.78861e-08	6.26013e-07	35	2.40787e-06	Yes	Yes
Skin-NotSunExposed(Suprapubic)	514	L1TD1	ENSG00000240563.1	1	8.44059e-24	2.53218e-22	30	3.65199e-21	Yes	Yes
Skin-NotSunExposed(Suprapubic)	514	KANK4	ENSG00000132854.18	1	0.00046141	0.0138423	30	0.0168852	Yes	No
Skin-NotSunExposed(Suprapubic)	514	USP1	ENSG00000162607.12	1	0.00123596	0.0358427	29	0.0381037	Yes	No
Skin-NotSunExposed(Suprapubic)	514	DOCK7	ENSG00000116641.17	1	1.46099e-09	4.82126e-08	33	2.13145e-07	Yes	Yes
Skin-NotSunExposed(Suprapubic)	514	ANGPTL3	ENSG00000132855.4	1	0.000309956	0.00929868	30	0.0123082	Yes	No
Skin-NotSunExposed(Suprapubic)	514	ATG4C	ENSG00000125703.14	1	0.000375101	0.0116281	31	0.0146842	Yes	No
Skin-NotSunExposed(Suprapubic)	514	FOXD3	ENSG00000187140.5	1	0.000140666	0.00393865	28	0.00622178	Yes	Yes
Skin-NotSunExposed(Suprapubic)	514	ALG6	ENSG00000088035.15	1	0.00016056	0.00465623	29	0.00711989	Yes	Yes
Skin-NotSunExposed(Suprapubic)	514	ITGB3BP	ENSG00000142856.16	1	9.19527e-105	2.66663e-103	29	9.15761e-101	Yes	Yes
Skin-NotSunExposed(Suprapubic)	514	EFCAB7	ENSG00000203965.12	1	2.41495e-06	7.00335e-05	29	0.000194104	Yes	Yes
Skin-NotSunExposed(Suprapubic)	514	PGM1	ENSG00000079739.15	1	5.4447e-05	0.00157896	29	0.00297441	Yes	Yes
Skin-NotSunExposed(Suprapubic)	514	ROR1	ENSG00000185483.11	1	0.000657087	0.0216839	33	0.0245288	Yes	No
Skin-NotSunExposed(Suprapubic)	514	UBE2U	ENSG00000177414.13	1	8.58236e-43	2.31724e-41	27	8.31875e-40	Yes	Yes
Skin-NotSunExposed(Suprapubic)	514	CACHD1	ENSG00000158966.13	1	6.88061e-05	0.00206418	30	0.00371174	Yes	Yes
Skin-NotSunExposed(Suprapubic)	514	RAVER2	ENSG00000162437.14	1	7.07051e-14	1.97974e-12	28	1.38112e-11	Yes	Yes
Skin-NotSunExposed(Suprapubic)	514	JAK1	ENSG00000162434.11	1	4.87903e-06	0.000136613	28	0.000356352	Yes	Yes
Skin-NotSunExposed(Suprapubic)	514	RP4-535B20.4	ENSG00000272506.1	1	0.00024849	0.00646074	26	0.00919909	Yes	Yes
Skin-NotSunExposed(Suprapubic)	514	AK4	ENSG00000162433.14	1	1.0401e-38	2.91227e-37	28	8.81968e-36	Yes	Yes
Skin-NotSunExposed(Suprapubic)	514	DNAJC6	ENSG00000116675.15	1	0.00107945	0.0302245	28	0.0326905	Yes	No
Skin-NotSunExposed(Suprapubic)	514	LEPROT	ENSG00000213625.8	1	0.000164983	0.00412458	25	0.00646049	Yes	Yes
Skin-NotSunExposed(Suprapubic)	514	LEPR	ENSG00000116678.19	1	8.9841e-05	0.00251555	28	0.0043572	Yes	Yes
Skin-NotSunExposed(Suprapubic)	514	PDE4B	ENSG00000184588.17	1	2.72011e-05	0.00095204	35	0.00194698	Yes	Yes
Skin-NotSunExposed(Suprapubic)	514	SGIP1	ENSG00000118473.21	1	4.21188e-07	1.30568e-05	31	4.17437e-05	Yes	Yes
Skin-NotSunExposed(Suprapubic)	514	TCTEX1D1	ENSG00000152760.9	1	1.7833e-15	4.99324e-14	28	4.02846e-13	Yes	Yes
Skin-NotSunExposed(Suprapubic)	514	WDR78	ENSG00000152763.16	1	6.19086e-05	0.00179535	29	0.00331243	Yes	Yes
Skin-NotSunExposed(Suprapubic)	514	MIER1	ENSG00000198160.14	1	0.00144643	0.0419464	29	0.0439304	Yes	No
Skin-NotSunExposed(Suprapubic)	514	SLC35D1	ENSG00000116704.7	1	6.82741e-05	0.00197995	29	0.00358685	Yes	Yes
Skin-NotSunExposed(Suprapubic)	514	IL12RB2	ENSG00000081985.10	1	0.000251913	0.00755738	30	0.0104206	Yes	No
Skin-NotSunExposed(Suprapubic)	514	SERBP1	ENSG00000142864.14	1	1.59188e-09	4.61644e-08	29	2.04656e-07	Yes	Yes
Skin-NotSunExposed(Suprapubic)	514	GADD45A	ENSG00000116717.11	1	0.000207874	0.00582048	28	0.00846831	Yes	Yes
Skin-NotSunExposed(Suprapubic)	514	GNG12	ENSG00000172380.5	1	0.00190786	0.0553279	29	0.0568714	No	No
Skin-NotSunExposed(Suprapubic)	514	DIRAS3	ENSG00000162595.5	1	5.26034e-05	0.0014729	28	0.00281362	Yes	Yes
Skin-NotSunExposed(Suprapubic)	514	WLS	ENSG00000116729.13	1	0.00040426	0.0117235	29	0.014775	Yes	No
Skin-NotSunExposed(Suprapubic)	514	RPE65	ENSG00000116745.6	1	6.57162e-05	0.00177434	27	0.00328065	Yes	Yes
Skin-NotSunExposed(Suprapubic)	514	DEPDC1	ENSG00000024526.16	1	5.49763e-05	0.00148436	27	0.00283107	Yes	Yes
Skin-NotSunExposed(Suprapubic)	514	LRRC7	ENSG00000033122.18	1	8.54613e-06	0.000273476	32	0.000659889	Yes	Yes
Skin-NotSunExposed(Suprapubic)	514	LRRC40	ENSG00000066557.5	1	0.000254609	0.00636522	25	0.00908725	Yes	Yes
Skin-NotSunExposed(Suprapubic)	514	SRSF11	ENSG00000116754.13	1	0.00061916	0.015479	25	0.0185046	Yes	No
Skin-NotSunExposed(Suprapubic)	514	ANKRD13C	ENSG00000118454.12	1	0.000258618	0.00672406	26	0.00949159	Yes	Yes
Skin-NotSunExposed(Suprapubic)	514	HHLA3	ENSG00000197568.13	1	2.59469e-20	6.48673e-19	25	7.6171e-18	Yes	Yes
Skin-NotSunExposed(Suprapubic)	514	CTH	ENSG00000116761.11	1	9.41524e-06	0.000225966	24	0.000555784	Yes	Yes
Skin-NotSunExposed(Suprapubic)	514	RP11-42O15.3	ENSG00000271992.1	1	0.000198075	0.00475381	24	0.00723506	Yes	Yes
Skin-NotSunExposed(Suprapubic)	514	PTGER3	ENSG00000050628.20	1	1.12217e-37	2.80543e-36	25	8.20928e-35	Yes	Yes
Skin-NotSunExposed(Suprapubic)	514	ZRANB2	ENSG00000132485.13	1	0.000260217	0.005985	23	0.00864959	Yes	Yes
Skin-NotSunExposed(Suprapubic)	514	NEGR1	ENSG00000172260.14	1	0.00107839	0.0355869	33	0.0378516	Yes	No
Skin-NotSunExposed(Suprapubic)	514	FPGT	ENSG00000254685.6	1	1.33857e-17	3.07872e-16	23	2.98857e-15	Yes	Yes
Skin-NotSunExposed(Suprapubic)	514	TNNI3K	ENSG00000116783.14	1	4.10787e-41	1.06805e-39	26	3.56688e-38	Yes	Yes
Skin-NotSunExposed(Suprapubic)	514	RP11-17E13.2	ENSG00000272864.1	1	5.49061e-32	1.26284e-30	23	2.82024e-29	Yes	Yes
Skin-NotSunExposed(Suprapubic)	514	CRYZ	ENSG00000116791.13	1	4.76434e-77	1.0958e-75	23	1.5342e-73	Yes	Yes
Skin-NotSunExposed(Suprapubic)	514	TYW3	ENSG00000162623.15	1	0.000480976	0.0115434	24	0.0146036	Yes	No
Skin-NotSunExposed(Suprapubic)	514	SLC44A5	ENSG00000137968.16	1	4.99972e-88	1.54991e-86	31	3.03333e-84	Yes	Yes
Skin-NotSunExposed(Suprapubic)	514	ACADM	ENSG00000117054.13	1	4.84081e-12	1.45224e-10	30	8.51555e-10	Yes	Yes
Skin-NotSunExposed(Suprapubic)	514	RABGGTB	ENSG00000137955.15	1	0.000372006	0.0107882	29	0.0138415	Yes	No
Skin-NotSunExposed(Suprapubic)	514	MSH4	ENSG00000057468.6	1	1.70685e-15	5.12055e-14	30	4.12568e-13	Yes	Yes
Skin-NotSunExposed(Suprapubic)	514	ST6GALNAC3	ENSG00000184005.10	1	0.000391858	0.0141069	36	0.0171459	Yes	No
Skin-NotSunExposed(Suprapubic)	514	ST6GALNAC5	ENSG00000117069.14	1	0.00069367	0.0201164	29	0.0230291	Yes	No
Skin-NotSunExposed(Suprapubic)	514	PIGK	ENSG00000142892.14	1	1.98948e-08	5.3716e-07	27	2.08328e-06	Yes	Yes
Skin-NotSunExposed(Suprapubic)	514	AK5	ENSG00000154027.18	1	7.17695e-16	2.08131e-14	29	1.73294e-13	Yes	Yes
Skin-NotSunExposed(Suprapubic)	514	ZZZ3	ENSG00000036549.12	1	7.03703e-06	0.000182963	26	0.000462194	Yes	Yes
Skin-NotSunExposed(Suprapubic)	514	USP33	ENSG00000077254.14	1	0.00182736	0.0475113	26	0.0492737	Yes	No
Skin-NotSunExposed(Suprapubic)	514	MIGA1	ENSG00000180488.14	1	2.11092e-07	5.48839e-06	26	1.85988e-05	Yes	Yes
Skin-NotSunExposed(Suprapubic)	514	NEXN	ENSG00000162614.18	1	0.000127858	0.0033243	26	0.00544359	Yes	Yes
Skin-NotSunExposed(Suprapubic)	514	FUBP1	ENSG00000162613.16	1	2.25697e-06	5.86813e-05	26	0.000165539	Yes	Yes
Skin-NotSunExposed(Suprapubic)	514	DNAJB4	ENSG00000162616.8	1	1.82412e-05	0.00047427	26	0.00106914	Yes	Yes
Skin-NotSunExposed(Suprapubic)	514	GIPC2	ENSG00000137960.5	1	5.42584e-16	1.46498e-14	27	1.23903e-13	Yes	Yes
Skin-NotSunExposed(Suprapubic)	514	PTGFR	ENSG00000122420.9	1	0.00136907	0.0424412	31	0.0444026	Yes	No
Skin-NotSunExposed(Suprapubic)	514	IFI44L	ENSG00000137959.15	1	3.24088e-05	0.000907447	28	0.00186901	Yes	Yes
Skin-NotSunExposed(Suprapubic)	514	IFI44	ENSG00000137965.10	1	0.000141054	0.00394951	28	0.00623731	Yes	Yes
Skin-NotSunExposed(Suprapubic)	514	ADGRL4	ENSG00000162618.13	1	5.21215e-07	1.72001e-05	33	5.38086e-05	Yes	Yes
Skin-NotSunExposed(Suprapubic)	514	ADGRL2	ENSG00000117114.19	1	1.95188e-05	0.000800271	41	0.00167885	Yes	Yes
Skin-NotSunExposed(Suprapubic)	514	LINC01361	ENSG00000236268.5	1	0.000900985	0.0252276	28	0.0278959	Yes	No
Skin-NotSunExposed(Suprapubic)	514	LINC01725	ENSG00000233008.5	1	1.85992e-06	5.76575e-05	31	0.000162979	Yes	Yes
Skin-NotSunExposed(Suprapubic)	514	TTLL7	ENSG00000137941.16	1	0.000175219	0.00490614	28	0.00742515	Yes	Yes
Skin-NotSunExposed(Suprapubic)	514	RP11-486G15.2	ENSG00000271576.1	1	0.000230616	0.00622664	27	0.00892863	Yes	Yes
Skin-NotSunExposed(Suprapubic)	514	PRKACB	ENSG00000142875.19	1	4.92272e-05	0.00142759	29	0.00274204	Yes	Yes
Skin-NotSunExposed(Suprapubic)	514	SAMD13	ENSG00000203943.8	1	1.15402e-06	3.23126e-05	28	9.64293e-05	Yes	Yes
Skin-NotSunExposed(Suprapubic)	514	RPF1	ENSG00000117133.10	1	2.76412e-09	7.73954e-08	28	3.33651e-07	Yes	Yes
Skin-NotSunExposed(Suprapubic)	514	GNG5	ENSG00000174021.10	1	0.000535536	0.014995	28	0.018016	Yes	No
Skin-NotSunExposed(Suprapubic)	514	SPATA1	ENSG00000122432.17	1	1.2979e-12	3.76392e-11	29	2.34613e-10	Yes	Yes
Skin-NotSunExposed(Suprapubic)	514	CTBS	ENSG00000117151.12	1	1.01617e-06	2.84528e-05	28	8.5868e-05	Yes	Yes
Skin-NotSunExposed(Suprapubic)	514	SSX2IP	ENSG00000117155.16	1	0.00056751	0.0158903	28	0.0189094	Yes	No
Skin-NotSunExposed(Suprapubic)	514	LPAR3	ENSG00000171517.5	1	1.57764e-08	4.41738e-07	28	1.72942e-06	Yes	Yes
Skin-NotSunExposed(Suprapubic)	514	MCOLN2	ENSG00000153898.12	1	7.01284e-20	1.9636e-18	28	2.23232e-17	Yes	Yes
Skin-NotSunExposed(Suprapubic)	514	WDR63	ENSG00000162643.12	1	1.47745e-07	4.43235e-06	30	1.523e-05	Yes	Yes
Skin-NotSunExposed(Suprapubic)	514	MCOLN3	ENSG00000055732.12	1	1.51532e-05	0.000424289	28	0.000971137	Yes	Yes
Skin-NotSunExposed(Suprapubic)	514	SYDE2	ENSG00000097096.8	1	1.22616e-05	0.000367849	30	0.000856715	Yes	Yes
Skin-NotSunExposed(Suprapubic)	514	C1orf52	ENSG00000162642.13	1	0.0005578	0.0172918	31	0.0202807	Yes	No
Skin-NotSunExposed(Suprapubic)	514	BCL10	ENSG00000142867.12	1	0.000105892	0.00328267	31	0.00538511	Yes	Yes
Skin-NotSunExposed(Suprapubic)	514	DDAH1	ENSG00000153904.18	1	2.36915e-17	8.05511e-16	34	7.57289e-15	Yes	Yes
Skin-NotSunExposed(Suprapubic)	514	RP4-621F18.2	ENSG00000282057.1	1	0.000207133	0.00662825	32	0.00938182	Yes	Yes
Skin-NotSunExposed(Suprapubic)	514	CYR61	ENSG00000142871.16	1	0.00113881	0.0353031	31	0.0375739	Yes	No
Skin-NotSunExposed(Suprapubic)	514	ZNHIT6	ENSG00000117174.10	1	4.796e-16	1.53472e-14	32	1.29496e-13	Yes	Yes
Skin-NotSunExposed(Suprapubic)	514	COL24A1	ENSG00000171502.14	1	2.13223e-16	7.67604e-15	36	6.65927e-14	Yes	Yes
Skin-NotSunExposed(Suprapubic)	514	ODF2L	ENSG00000122417.15	1	1.90594e-25	5.71782e-24	30	9.08116e-23	Yes	Yes
Skin-NotSunExposed(Suprapubic)	514	CLCA2	ENSG00000137975.7	1	1.4344e-16	4.30319e-15	30	3.82994e-14	Yes	Yes
Skin-NotSunExposed(Suprapubic)	514	CLCA4	ENSG00000016602.9	1	5.92773e-05	0.00177832	30	0.00328668	Yes	Yes
Skin-NotSunExposed(Suprapubic)	514	SH3GLB1	ENSG00000097033.14	1	0.000591955	0.0177587	30	0.0207249	Yes	No
Skin-NotSunExposed(Suprapubic)	514	SELENOF	ENSG00000183291.15	1	1.99742e-06	5.99226e-05	30	0.000168694	Yes	Yes
Skin-NotSunExposed(Suprapubic)	514	HS2ST1	ENSG00000153936.16	1	1.70822e-12	5.29548e-11	31	3.2496e-10	Yes	Yes
Skin-NotSunExposed(Suprapubic)	514	LINC01140	ENSG00000267272.5	1	0.000236087	0.00661042	28	0.00936314	Yes	Yes
Skin-NotSunExposed(Suprapubic)	514	LMO4	ENSG00000143013.12	1	9.33836e-05	0.00252136	27	0.00436477	Yes	Yes
Skin-NotSunExposed(Suprapubic)	514	PKN2	ENSG00000065243.19	1	6.70056e-06	0.000180915	27	0.000457783	Yes	Yes
Skin-NotSunExposed(Suprapubic)	514	GTF2B	ENSG00000137947.11	1	0.000823644	0.0205911	25	0.0234912	Yes	No
Skin-NotSunExposed(Suprapubic)	514	KYAT3	ENSG00000137944.17	1	3.6497e-12	9.12425e-11	25	5.47772e-10	Yes	Yes
Skin-NotSunExposed(Suprapubic)	514	RBMXL1	ENSG00000213516.9	1	7.04628e-17	1.76157e-15	25	1.62341e-14	Yes	Yes
Skin-NotSunExposed(Suprapubic)	514	GBP3	ENSG00000117226.11	1	2.70479e-88	6.4915e-87	24	1.29837e-84	Yes	Yes
Skin-NotSunExposed(Suprapubic)	514	GBP1	ENSG00000117228.9	1	0.000800901	0.0192216	24	0.022158	Yes	No
Skin-NotSunExposed(Suprapubic)	514	GBP2	ENSG00000162645.12	1	0.00103995	0.0259987	25	0.0286459	Yes	No
Skin-NotSunExposed(Suprapubic)	514	GBP4	ENSG00000162654.8	1	4.52566e-05	0.00113142	25	0.00225626	Yes	Yes
Skin-NotSunExposed(Suprapubic)	514	GBP5	ENSG00000154451.14	1	0.000311832	0.0077958	25	0.0106807	Yes	No
Skin-NotSunExposed(Suprapubic)	514	GBP6	ENSG00000183347.14	1	0.000912257	0.0228064	25	0.0256061	Yes	No
Skin-NotSunExposed(Suprapubic)	514	LRRC8B	ENSG00000197147.13	1	6.9592e-23	1.7398e-21	25	2.37555e-20	Yes	Yes
Skin-NotSunExposed(Suprapubic)	514	LRRC8C	ENSG00000171488.14	1	0.000996896	0.0259193	26	0.0285654	Yes	No
Skin-NotSunExposed(Suprapubic)	514	RP5-943J3.2	ENSG00000272931.1	1	0.000684277	0.0171069	25	0.0201022	Yes	No
Skin-NotSunExposed(Suprapubic)	514	LRRC8D	ENSG00000171492.14	1	0.000709698	0.0184521	26	0.0214038	Yes	No
Skin-NotSunExposed(Suprapubic)	514	ZNF326	ENSG00000162664.16	1	0.00116423	0.0279415	24	0.0305187	Yes	No
Skin-NotSunExposed(Suprapubic)	514	ZNF644	ENSG00000122482.20	1	0.000893914	0.0241357	27	0.0268615	Yes	No
Skin-NotSunExposed(Suprapubic)	514	HFM1	ENSG00000162669.15	1	2.17118e-14	5.86219e-13	27	4.30233e-12	Yes	Yes
Skin-NotSunExposed(Suprapubic)	514	CDC7	ENSG00000097046.12	1	1.57369e-55	3.93422e-54	25	2.21693e-52	Yes	Yes
Skin-NotSunExposed(Suprapubic)	514	TGFBR3	ENSG00000069702.10	1	3.17065e-05	0.000856074	27	0.00177829	Yes	Yes
Skin-NotSunExposed(Suprapubic)	514	EPHX4	ENSG00000172031.6	1	0.000367809	0.00919523	25	0.0122047	Yes	No
Skin-NotSunExposed(Suprapubic)	514	BTBD8	ENSG00000284413.1	1	0.0011478	0.028695	25	0.0312442	Yes	No
Skin-NotSunExposed(Suprapubic)	514	KIAA1107	ENSG00000069712.12	1	0.000756942	0.0174097	23	0.0203798	Yes	No
Skin-NotSunExposed(Suprapubic)	514	RP4-621B10.8	ENSG00000273487.1	1	0.000109199	0.00251158	23	0.0043524	Yes	Yes
Skin-NotSunExposed(Suprapubic)	514	GLMN	ENSG00000174842.16	1	2.29645e-05	0.000528184	23	0.0011751	Yes	Yes
Skin-NotSunExposed(Suprapubic)	514	RPAP2	ENSG00000122484.8	1	0.00108472	0.0260333	24	0.0286824	Yes	No
Skin-NotSunExposed(Suprapubic)	514	GFI1	ENSG00000162676.11	1	0.00118697	0.0261133	22	0.0287478	Yes	No
Skin-NotSunExposed(Suprapubic)	514	EVI5	ENSG00000067208.14	1	6.75059e-07	1.68765e-05	25	5.2869e-05	Yes	Yes
Skin-NotSunExposed(Suprapubic)	514	RPL5	ENSG00000122406.12	1	0.000259032	0.00543966	21	0.00804022	Yes	Yes
Skin-NotSunExposed(Suprapubic)	514	FAM69A	ENSG00000154511.11	1	2.74716e-09	6.31847e-08	23	2.75984e-07	Yes	Yes
Skin-NotSunExposed(Suprapubic)	514	MTF2	ENSG00000143033.17	1	0.000943436	0.021699	23	0.0245398	Yes	No
Skin-NotSunExposed(Suprapubic)	514	TMED5	ENSG00000117500.12	1	0.00100095	0.0230219	23	0.0258082	Yes	No
Skin-NotSunExposed(Suprapubic)	514	CCDC18	ENSG00000122483.17	1	9.95657e-05	0.00229001	23	0.00403763	Yes	Yes
Skin-NotSunExposed(Suprapubic)	514	DR1	ENSG00000117505.12	1	0.000793464	0.0182497	23	0.0212109	Yes	No
Skin-NotSunExposed(Suprapubic)	514	FNBP1L	ENSG00000137942.16	1	0.000704013	0.0168963	24	0.0198881	Yes	No
Skin-NotSunExposed(Suprapubic)	514	BCAR3	ENSG00000137936.16	1	2.39151e-07	6.69623e-06	28	2.23506e-05	Yes	Yes
Skin-NotSunExposed(Suprapubic)	514	RP4-561L24.3	ENSG00000260464.1	1	2.05543e-05	0.000513858	25	0.00114729	Yes	Yes
Skin-NotSunExposed(Suprapubic)	514	DNTTIP2	ENSG00000067334.13	1	6.32348e-06	0.000158087	25	0.000405488	Yes	Yes
Skin-NotSunExposed(Suprapubic)	514	GCLM	ENSG00000023909.9	1	5.99533e-06	0.000149883	25	0.000387339	Yes	Yes
Skin-NotSunExposed(Suprapubic)	514	ABCA4	ENSG00000198691.11	1	1.21629e-05	0.000328399	27	0.000775415	Yes	Yes
Skin-NotSunExposed(Suprapubic)	514	ARHGAP29	ENSG00000137962.12	1	6.50845e-06	0.000182237	28	0.000460743	Yes	Yes
Skin-NotSunExposed(Suprapubic)	514	RP11-148B18.1	ENSG00000226835.2	1	0.000313268	0.00877151	28	0.0117563	Yes	No
Skin-NotSunExposed(Suprapubic)	514	ABCD3	ENSG00000117528.11	1	0.000267062	0.00747772	28	0.0103358	Yes	No
Skin-NotSunExposed(Suprapubic)	514	F3	ENSG00000117525.13	1	4.91014e-06	0.000137484	28	0.000358451	Yes	Yes
Skin-NotSunExposed(Suprapubic)	514	SLC44A3	ENSG00000143036.16	1	1.81804e-12	5.09051e-11	28	3.13015e-10	Yes	Yes
Skin-NotSunExposed(Suprapubic)	514	CNN3	ENSG00000117519.15	1	0.000125833	0.00352333	28	0.00569168	Yes	Yes
Skin-NotSunExposed(Suprapubic)	514	ALG14	ENSG00000172339.9	1	0.000753482	0.021851	29	0.024681	Yes	No
Skin-NotSunExposed(Suprapubic)	514	TMEM56	ENSG00000152078.9	1	1.70233e-12	4.59629e-11	27	2.84161e-10	Yes	Yes
Skin-NotSunExposed(Suprapubic)	514	RWDD3	ENSG00000122481.16	1	6.45065e-17	1.74168e-15	27	1.6067e-14	Yes	Yes
Skin-NotSunExposed(Suprapubic)	514	RP11-286B14.1	ENSG00000228971.2	1	0.00010868	0.00347776	32	0.0056411	Yes	Yes
Skin-NotSunExposed(Suprapubic)	514	PTBP2	ENSG00000117569.18	1	3.62227e-05	0.000978012	27	0.00199203	Yes	Yes
Skin-NotSunExposed(Suprapubic)	514	DPYD	ENSG00000188641.12	1	6.22377e-07	2.24056e-05	36	6.88044e-05	Yes	Yes
Skin-NotSunExposed(Suprapubic)	514	SNX7	ENSG00000162627.16	1	4.61089e-10	1.29105e-08	28	6.16593e-08	Yes	Yes
Skin-NotSunExposed(Suprapubic)	514	PLPPR4	ENSG00000117600.12	1	0.000259376	0.00752189	29	0.0103827	Yes	No
Skin-NotSunExposed(Suprapubic)	514	PALMD	ENSG00000099260.10	1	0.00023723	0.00687968	29	0.00966853	Yes	Yes
Skin-NotSunExposed(Suprapubic)	514	FRRS1	ENSG00000156869.12	1	0.000203461	0.00590036	29	0.0085524	Yes	Yes
Skin-NotSunExposed(Suprapubic)	514	AGL	ENSG00000162688.16	1	9.37626e-06	0.000271912	29	0.000656723	Yes	Yes
Skin-NotSunExposed(Suprapubic)	514	SLC35A3	ENSG00000117620.14	1	0.000164244	0.00443459	27	0.00684423	Yes	Yes
Skin-NotSunExposed(Suprapubic)	514	MFSD14A	ENSG00000156875.13	1	0.000299856	0.00809611	27	0.0110149	Yes	No
Skin-NotSunExposed(Suprapubic)	514	SASS6	ENSG00000156876.9	1	1.92495e-15	5.00486e-14	26	4.03604e-13	Yes	Yes
Skin-NotSunExposed(Suprapubic)	514	TRMT13	ENSG00000122435.9	1	0.000380989	0.00990573	26	0.0129559	Yes	No
Skin-NotSunExposed(Suprapubic)	514	LRRC39	ENSG00000122477.12	1	1.4057e-09	3.65483e-08	26	1.64332e-07	Yes	Yes
Skin-NotSunExposed(Suprapubic)	514	DBT	ENSG00000137992.14	1	2.70529e-06	7.03375e-05	26	0.000194828	Yes	Yes
Skin-NotSunExposed(Suprapubic)	514	RTCA	ENSG00000137996.12	1	4.41642e-05	0.00114827	26	0.00228461	Yes	Yes
Skin-NotSunExposed(Suprapubic)	514	CDC14A	ENSG00000079335.18	1	1.06553e-05	0.000309003	29	0.000734706	Yes	Yes
Skin-NotSunExposed(Suprapubic)	514	GPR88	ENSG00000181656.6	1	1.40595e-05	0.000379607	27	0.000881617	Yes	Yes
Skin-NotSunExposed(Suprapubic)	514	VCAM1	ENSG00000162692.10	1	2.88482e-06	7.78903e-05	27	0.000213731	Yes	Yes
Skin-NotSunExposed(Suprapubic)	514	EXTL2	ENSG00000162694.13	1	7.96886e-07	2.15159e-05	27	6.62252e-05	Yes	Yes
Skin-NotSunExposed(Suprapubic)	514	SLC30A7	ENSG00000162695.11	1	0.000249406	0.00723278	29	0.0100633	Yes	No
Skin-NotSunExposed(Suprapubic)	514	DPH5	ENSG00000117543.20	1	5.2685e-05	0.00147518	28	0.0028171	Yes	Yes
Skin-NotSunExposed(Suprapubic)	514	S1PR1	ENSG00000170989.8	1	0.000491852	0.0142637	29	0.017301	Yes	No
Skin-NotSunExposed(Suprapubic)	514	COL11A1	ENSG00000060718.20	1	2.21973e-06	7.32511e-05	33	0.00020219	Yes	Yes
Skin-NotSunExposed(Suprapubic)	514	RNPC3	ENSG00000185946.15	1	9.07745e-07	2.63246e-05	29	7.99223e-05	Yes	Yes
Skin-NotSunExposed(Suprapubic)	514	AMY2B	ENSG00000240038.6	1	3.70511e-11	1.11153e-09	30	5.98021e-09	Yes	Yes
Skin-NotSunExposed(Suprapubic)	514	AMY2A	ENSG00000243480.7	1	1.00498e-21	3.01493e-20	30	3.85627e-19	Yes	Yes
Skin-NotSunExposed(Suprapubic)	514	PRMT6	ENSG00000198890.7	1	3.52697e-65	1.02282e-63	29	8.23734e-62	Yes	Yes
Skin-NotSunExposed(Suprapubic)	514	NTNG1	ENSG00000162631.18	1	5.17075e-28	1.65464e-26	32	2.97884e-25	Yes	Yes
Skin-NotSunExposed(Suprapubic)	514	VAV3	ENSG00000134215.15	1	0.00222579	0.0689994	31	0.070148	No	No
Skin-NotSunExposed(Suprapubic)	514	RP11-356N1.2	ENSG00000226822.2	1	3.23147e-05	0.000872496	27	0.00180663	Yes	Yes
Skin-NotSunExposed(Suprapubic)	514	SLC25A24	ENSG00000085491.15	1	7.20211e-26	2.01659e-24	28	3.28594e-23	Yes	Yes
Skin-NotSunExposed(Suprapubic)	514	FAM102B	ENSG00000162636.15	1	0.000174405	0.00470894	27	0.00718118	Yes	Yes
Skin-NotSunExposed(Suprapubic)	514	HENMT1	ENSG00000162639.15	1	0.000249147	0.00647781	26	0.00921762	Yes	Yes
Skin-NotSunExposed(Suprapubic)	514	PRPF38B	ENSG00000134186.11	1	0.00211939	0.0551043	26	0.0566736	No	No
Skin-NotSunExposed(Suprapubic)	514	STXBP3	ENSG00000116266.10	1	9.93653e-10	2.68286e-08	27	1.22968e-07	Yes	Yes
Skin-NotSunExposed(Suprapubic)	514	AKNAD1	ENSG00000162641.18	1	4.7932e-10	1.24623e-08	26	5.95815e-08	Yes	Yes
Skin-NotSunExposed(Suprapubic)	514	GPSM2	ENSG00000121957.12	1	6.21094e-10	1.61485e-08	26	7.62235e-08	Yes	Yes
Skin-NotSunExposed(Suprapubic)	514	CLCC1	ENSG00000121940.15	1	2.88053e-05	0.000748938	26	0.00158874	Yes	Yes
Skin-NotSunExposed(Suprapubic)	514	WDR47	ENSG00000085433.15	1	0.000612909	0.0159356	26	0.0189534	Yes	No
Skin-NotSunExposed(Suprapubic)	514	TAF13	ENSG00000197780.9	1	8.0074e-06	0.000192178	24	0.000481197	Yes	Yes
Skin-NotSunExposed(Suprapubic)	514	TMEM167B	ENSG00000215717.5	1	4.54828e-05	0.00109159	24	0.00218786	Yes	Yes
Skin-NotSunExposed(Suprapubic)	514	KIAA1324	ENSG00000116299.16	1	0.00050203	0.0120487	24	0.015097	Yes	No
Skin-NotSunExposed(Suprapubic)	514	SARS	ENSG00000031698.12	1	2.5175e-05	0.000579024	23	0.00127234	Yes	Yes
Skin-NotSunExposed(Suprapubic)	514	CELSR2	ENSG00000143126.7	1	9.015e-05	0.0021636	24	0.00385886	Yes	Yes
Skin-NotSunExposed(Suprapubic)	514	PSRC1	ENSG00000134222.16	1	1.90416e-12	4.56999e-11	24	2.82727e-10	Yes	Yes
Skin-NotSunExposed(Suprapubic)	514	MYBPHL	ENSG00000221986.6	1	0.00039306	0.00943344	24	0.0124491	Yes	No
Skin-NotSunExposed(Suprapubic)	514	SORT1	ENSG00000134243.11	1	0.000432368	0.0108092	25	0.013862	Yes	No
Skin-NotSunExposed(Suprapubic)	514	PSMA5	ENSG00000143106.12	1	4.06747e-05	0.00101687	25	0.00205841	Yes	Yes
Skin-NotSunExposed(Suprapubic)	514	SYPL2	ENSG00000143028.8	1	0.000228023	0.00570058	25	0.00833317	Yes	Yes
Skin-NotSunExposed(Suprapubic)	514	ATXN7L2	ENSG00000162650.16	1	0.000239024	0.00597561	25	0.00864037	Yes	Yes
Skin-NotSunExposed(Suprapubic)	514	CYB561D1	ENSG00000174151.14	1	0.000217996	0.00544991	25	0.00805144	Yes	Yes
Skin-NotSunExposed(Suprapubic)	514	AMIGO1	ENSG00000181754.6	1	1.41984e-89	3.54961e-88	25	7.42602e-86	Yes	Yes
Skin-NotSunExposed(Suprapubic)	514	GPR61	ENSG00000156097.12	1	1.79123e-06	4.47807e-05	25	0.000129806	Yes	Yes
Skin-NotSunExposed(Suprapubic)	514	GNAI3	ENSG00000065135.10	1	0.000161445	0.00419756	26	0.00655002	Yes	Yes
Skin-NotSunExposed(Suprapubic)	514	AMPD2	ENSG00000116337.15	1	0.000585547	0.0146387	25	0.0176742	Yes	No
Skin-NotSunExposed(Suprapubic)	514	GSTM4	ENSG00000168765.16	1	5.924e-81	1.54024e-79	26	2.50303e-77	Yes	Yes
Skin-NotSunExposed(Suprapubic)	514	GSTM2	ENSG00000213366.12	1	0.000128044	0.00332914	26	0.00544858	Yes	Yes
Skin-NotSunExposed(Suprapubic)	514	GSTM1	ENSG00000134184.12	1	4.7265e-13	1.22889e-11	26	7.99394e-11	Yes	Yes
Skin-NotSunExposed(Suprapubic)	514	GSTM5	ENSG00000134201.10	1	1.98131e-17	5.34954e-16	27	5.10309e-15	Yes	Yes
Skin-NotSunExposed(Suprapubic)	514	GSTM3	ENSG00000134202.10	1	2.78442e-75	7.23948e-74	26	9.61795e-72	Yes	Yes
Skin-NotSunExposed(Suprapubic)	514	CSF1	ENSG00000184371.13	1	0.000929537	0.024168	26	0.0268941	Yes	No
Skin-NotSunExposed(Suprapubic)	514	AHCYL1	ENSG00000168710.17	1	0.000215227	0.0055959	26	0.00821246	Yes	Yes
Skin-NotSunExposed(Suprapubic)	514	STRIP1	ENSG00000143093.14	1	1.75889e-05	0.000457312	26	0.00103578	Yes	Yes
Skin-NotSunExposed(Suprapubic)	514	ALX3	ENSG00000156150.6	1	0.00127021	0.0330253	26	0.0354064	Yes	No
Skin-NotSunExposed(Suprapubic)	514	UBL4B	ENSG00000186150.4	1	0.000187934	0.00488628	26	0.00739955	Yes	Yes
Skin-NotSunExposed(Suprapubic)	514	SLC6A17	ENSG00000197106.6	1	0.000368864	0.00959045	26	0.0126243	Yes	No
Skin-NotSunExposed(Suprapubic)	514	KCNC4	ENSG00000116396.14	1	2.90642e-05	0.00075567	26	0.00160023	Yes	Yes
Skin-NotSunExposed(Suprapubic)	514	RBM15	ENSG00000162775.14	1	1.6945e-05	0.000457515	27	0.00103598	Yes	Yes
Skin-NotSunExposed(Suprapubic)	514	SLC16A4	ENSG00000168679.17	1	1.51588e-06	4.09289e-05	27	0.000119574	Yes	Yes
Skin-NotSunExposed(Suprapubic)	514	LAMTOR5	ENSG00000134248.13	1	4.07877e-18	1.14205e-16	28	1.14337e-15	Yes	Yes
Skin-NotSunExposed(Suprapubic)	514	PROK1	ENSG00000143125.5	1	3.14044e-14	8.79322e-13	28	6.36364e-12	Yes	Yes
Skin-NotSunExposed(Suprapubic)	514	KCNA2	ENSG00000177301.14	1	1.56716e-05	0.000454478	29	0.00103013	Yes	Yes
Skin-NotSunExposed(Suprapubic)	514	RP11-284N8.3	ENSG00000259834.1	1	0.00190337	0.0551977	29	0.0567569	No	No
Skin-NotSunExposed(Suprapubic)	514	KCNA3	ENSG00000177272.8	1	0.000778007	0.0225622	29	0.0253694	Yes	No
Skin-NotSunExposed(Suprapubic)	514	CD53	ENSG00000143119.12	1	2.48396e-07	7.20349e-06	29	2.39384e-05	Yes	Yes
Skin-NotSunExposed(Suprapubic)	514	LRIF1	ENSG00000121931.15	1	0.000412787	0.0119708	29	0.0150221	Yes	No
Skin-NotSunExposed(Suprapubic)	514	DRAM2	ENSG00000156171.14	1	3.49598e-39	1.04879e-37	30	3.22997e-36	Yes	Yes
Skin-NotSunExposed(Suprapubic)	514	CEPT1	ENSG00000134255.13	1	1.63538e-05	0.000490615	30	0.0011008	Yes	Yes
Skin-NotSunExposed(Suprapubic)	514	DENND2D	ENSG00000162777.16	1	4.67511e-10	1.40253e-08	30	6.66167e-08	Yes	Yes
Skin-NotSunExposed(Suprapubic)	514	CHI3L2	ENSG00000064886.13	1	3.44576e-06	0.000106819	31	0.000284907	Yes	Yes
Skin-NotSunExposed(Suprapubic)	514	PIFO	ENSG00000173947.13	1	9.58565e-05	0.0028757	30	0.00484769	Yes	Yes
Skin-NotSunExposed(Suprapubic)	514	OVGP1	ENSG00000085465.12	1	2.75485e-22	8.54002e-21	31	1.12635e-19	Yes	Yes
Skin-NotSunExposed(Suprapubic)	514	WDR77	ENSG00000116455.13	1	3.3366e-05	0.00103434	31	0.00208738	Yes	Yes
Skin-NotSunExposed(Suprapubic)	514	ATP5F1	ENSG00000116459.10	1	0.00281204	0.0871733	31	0.0879415	No	No
Skin-NotSunExposed(Suprapubic)	514	C1orf162	ENSG00000143110.11	1	4.19265e-05	0.00125779	30	0.00246826	Yes	Yes
Skin-NotSunExposed(Suprapubic)	514	TMIGD3	ENSG00000121933.18	1	1.69888e-17	5.26653e-16	31	5.02918e-15	Yes	Yes
Skin-NotSunExposed(Suprapubic)	514	ADORA3	ENSG00000282608.1	1	8.63364e-05	0.00259009	30	0.00445495	Yes	Yes
Skin-NotSunExposed(Suprapubic)	514	RAP1A	ENSG00000116473.14	1	1.12284e-05	0.000359309	32	0.000839207	Yes	Yes
Skin-NotSunExposed(Suprapubic)	514	LINC01160	ENSG00000231346.5	1	4.43686e-05	0.00133106	30	0.00258886	Yes	Yes
Skin-NotSunExposed(Suprapubic)	514	FAM212B	ENSG00000197852.9	1	1.17227e-05	0.000363404	31	0.000847772	Yes	Yes
Skin-NotSunExposed(Suprapubic)	514	DDX20	ENSG00000064703.11	1	1.4538e-08	4.3614e-07	30	1.70861e-06	Yes	Yes
Skin-NotSunExposed(Suprapubic)	514	KCND3	ENSG00000171385.9	1	1.16487e-09	3.72758e-08	32	1.67355e-07	Yes	Yes
Skin-NotSunExposed(Suprapubic)	514	LINC01750	ENSG00000231437.3	1	2.93243e-18	8.50403e-17	29	8.62295e-16	Yes	Yes
Skin-NotSunExposed(Suprapubic)	514	RP5-965F6.2	ENSG00000231246.1	1	7.90442e-06	0.000245037	31	0.000598727	Yes	Yes
Skin-NotSunExposed(Suprapubic)	514	CTTNBP2NL	ENSG00000143079.14	1	0.00043131	0.0120767	28	0.0151237	Yes	No
Skin-NotSunExposed(Suprapubic)	514	WNT2B	ENSG00000134245.17	1	4.57795e-05	0.00123605	27	0.00243161	Yes	Yes
Skin-NotSunExposed(Suprapubic)	514	ST7L	ENSG00000007341.18	1	6.95496e-14	1.87784e-12	27	1.31304e-11	Yes	Yes
Skin-NotSunExposed(Suprapubic)	514	CAPZA1	ENSG00000116489.12	1	0.000328953	0.00888173	27	0.0118795	Yes	No
Skin-NotSunExposed(Suprapubic)	514	MOV10	ENSG00000155363.18	1	6.50096e-05	0.00169025	26	0.0031518	Yes	Yes
Skin-NotSunExposed(Suprapubic)	514	RHOC	ENSG00000155366.16	1	1.53365e-06	3.98749e-05	26	0.000116814	Yes	Yes
Skin-NotSunExposed(Suprapubic)	514	PPM1J	ENSG00000155367.15	1	0.00114257	0.0297069	26	0.0322073	Yes	No
Skin-NotSunExposed(Suprapubic)	514	FAM19A3	ENSG00000184599.13	1	0.00136957	0.0356087	26	0.0378682	Yes	No
Skin-NotSunExposed(Suprapubic)	514	LINC01356	ENSG00000215866.7	1	0.000144556	0.00361389	25	0.00580705	Yes	Yes
Skin-NotSunExposed(Suprapubic)	514	SLC16A1	ENSG00000155380.11	1	2.99372e-16	7.18494e-15	24	6.2511e-14	Yes	Yes
Skin-NotSunExposed(Suprapubic)	514	RP11-31F15.2	ENSG00000238198.1	1	0.00124847	0.0299633	24	0.0324388	Yes	No
Skin-NotSunExposed(Suprapubic)	514	LRIG2	ENSG00000198799.11	1	0.000559474	0.0134274	24	0.0164629	Yes	No
Skin-NotSunExposed(Suprapubic)	514	MAGI3	ENSG00000081026.18	1	1.18162e-06	3.19038e-05	27	9.53187e-05	Yes	Yes
Skin-NotSunExposed(Suprapubic)	514	PHTF1	ENSG00000116793.15	1	0.000180492	0.00433181	24	0.00671979	Yes	Yes
Skin-NotSunExposed(Suprapubic)	514	RSBN1	ENSG00000081019.13	1	6.31876e-05	0.0015165	24	0.0028812	Yes	Yes
Skin-NotSunExposed(Suprapubic)	514	PTPN22	ENSG00000134242.15	1	0.000376347	0.00903233	24	0.0120209	Yes	No
Skin-NotSunExposed(Suprapubic)	514	BCL2L15	ENSG00000188761.11	1	0.000232592	0.00534961	23	0.00794129	Yes	Yes
Skin-NotSunExposed(Suprapubic)	514	AP4B1	ENSG00000134262.12	1	0.000355696	0.008181	23	0.0111071	Yes	No
Skin-NotSunExposed(Suprapubic)	514	DCLRE1B	ENSG00000118655.4	1	6.99433e-06	0.00016087	23	0.000411755	Yes	Yes
Skin-NotSunExposed(Suprapubic)	514	HIPK1	ENSG00000163349.21	1	0.000360711	0.00865707	24	0.0116243	Yes	No
Skin-NotSunExposed(Suprapubic)	514	OLFML3	ENSG00000116774.11	1	7.21619e-06	0.000173189	24	0.000440068	Yes	Yes
Skin-NotSunExposed(Suprapubic)	514	SYT6	ENSG00000134207.14	1	2.65067e-06	6.62667e-05	25	0.000184705	Yes	Yes
Skin-NotSunExposed(Suprapubic)	514	TRIM33	ENSG00000197323.11	1	5.20548e-05	0.00140548	27	0.00270859	Yes	Yes
Skin-NotSunExposed(Suprapubic)	514	BCAS2	ENSG00000116752.5	1	0.000816101	0.0212186	26	0.0240908	Yes	No
Skin-NotSunExposed(Suprapubic)	514	DENND2C	ENSG00000175984.14	1	0.000746166	0.0208926	28	0.0237764	Yes	No
Skin-NotSunExposed(Suprapubic)	514	AMPD1	ENSG00000116748.21	1	3.16393e-06	8.54261e-05	27	0.00023276	Yes	Yes
Skin-NotSunExposed(Suprapubic)	514	NRAS	ENSG00000213281.4	1	0.000929653	0.0251006	27	0.0277785	Yes	No
Skin-NotSunExposed(Suprapubic)	514	CSDE1	ENSG00000009307.15	1	0.00125146	0.0350408	28	0.0373166	Yes	No
Skin-NotSunExposed(Suprapubic)	514	SIKE1	ENSG00000052723.11	1	0.00025322	0.00709017	28	0.00989817	Yes	Yes
Skin-NotSunExposed(Suprapubic)	514	SYCP1	ENSG00000198765.11	1	0.000119775	0.00371302	31	0.00593803	Yes	Yes
Skin-NotSunExposed(Suprapubic)	514	TSPAN2	ENSG00000134198.9	1	9.6761e-08	2.99959e-06	31	1.05519e-05	Yes	Yes
Skin-NotSunExposed(Suprapubic)	514	NGF	ENSG00000134259.3	1	0.00100996	0.0302989	30	0.032755	Yes	No
Skin-NotSunExposed(Suprapubic)	514	VANGL1	ENSG00000173218.14	1	6.29715e-07	1.82617e-05	29	5.6944e-05	Yes	Yes
Skin-NotSunExposed(Suprapubic)	514	CASQ2	ENSG00000118729.11	1	3.07955e-05	0.000893071	29	0.00184378	Yes	Yes
Skin-NotSunExposed(Suprapubic)	514	NHLH2	ENSG00000177551.5	1	8.20444e-06	0.000229724	28	0.000563961	Yes	Yes
Skin-NotSunExposed(Suprapubic)	514	LINC01649	ENSG00000228127.2	1	0.000110581	0.00309628	28	0.00514191	Yes	Yes
Skin-NotSunExposed(Suprapubic)	514	SLC22A15	ENSG00000163393.12	1	9.48074e-07	2.84422e-05	30	8.58503e-05	Yes	Yes
Skin-NotSunExposed(Suprapubic)	514	MAB21L3	ENSG00000173212.4	1	0.000190665	0.00533862	28	0.00792821	Yes	Yes
Skin-NotSunExposed(Suprapubic)	514	ATP1A1	ENSG00000163399.15	1	0.000105679	0.00295901	28	0.00495875	Yes	Yes
Skin-NotSunExposed(Suprapubic)	514	LINC01762	ENSG00000233154.5	1	2.03576e-05	0.000570011	28	0.0012555	Yes	Yes
Skin-NotSunExposed(Suprapubic)	514	RP5-1086K13.1	ENSG00000224950.2	1	1.14989e-13	3.1047e-12	27	2.13724e-11	Yes	Yes
Skin-NotSunExposed(Suprapubic)	514	CD58	ENSG00000116815.15	1	2.18087e-05	0.000588836	27	0.00129125	Yes	Yes
Skin-NotSunExposed(Suprapubic)	514	IGSF3	ENSG00000143061.17	1	8.59645e-06	0.000240701	28	0.000588843	Yes	Yes
Skin-NotSunExposed(Suprapubic)	514	CD2	ENSG00000116824.4	1	0.000155718	0.00404867	26	0.00636026	Yes	Yes
Skin-NotSunExposed(Suprapubic)	514	RP4-753F5.1	ENSG00000272715.1	1	0.000612081	0.015302	25	0.018322	Yes	No
Skin-NotSunExposed(Suprapubic)	514	PTGFRN	ENSG00000134247.9	1	5.29567e-05	0.00137687	26	0.00266318	Yes	Yes
Skin-NotSunExposed(Suprapubic)	514	CD101	ENSG00000134256.12	1	2.24855e-13	5.62137e-12	25	3.77963e-11	Yes	Yes
Skin-NotSunExposed(Suprapubic)	514	TTF2	ENSG00000116830.11	1	2.92673e-10	7.02416e-09	24	3.45065e-08	Yes	Yes
Skin-NotSunExposed(Suprapubic)	514	TRIM45	ENSG00000134253.9	1	3.48784e-05	0.000837082	24	0.00174462	Yes	Yes
Skin-NotSunExposed(Suprapubic)	514	VTCN1	ENSG00000134258.16	1	1.81629e-05	0.00043591	24	0.000993489	Yes	Yes
Skin-NotSunExposed(Suprapubic)	514	RP11-188D8.1	ENSG00000271427.1	1	9.38263e-05	0.002158	23	0.00385039	Yes	Yes
Skin-NotSunExposed(Suprapubic)	514	MAN1A2	ENSG00000198162.12	1	9.87639e-21	2.4691e-19	25	2.97419e-18	Yes	Yes
Skin-NotSunExposed(Suprapubic)	514	FAM46C	ENSG00000183508.4	1	0.00161429	0.0403573	25	0.0424076	Yes	No
Skin-NotSunExposed(Suprapubic)	514	GDAP2	ENSG00000196505.10	1	0.000288751	0.00779628	27	0.0106807	Yes	No
Skin-NotSunExposed(Suprapubic)	514	WDR3	ENSG00000065183.15	1	0.00127917	0.0345376	27	0.0368346	Yes	No
Skin-NotSunExposed(Suprapubic)	514	SPAG17	ENSG00000155761.13	1	0.000918672	0.0266415	29	0.029263	Yes	No
Skin-NotSunExposed(Suprapubic)	514	TBX15	ENSG00000092607.13	1	0.000190432	0.00514167	27	0.00769403	Yes	Yes
Skin-NotSunExposed(Suprapubic)	514	WARS2	ENSG00000116874.11	1	6.44571e-66	1.67589e-64	26	1.39921e-62	Yes	Yes
Skin-NotSunExposed(Suprapubic)	514	HAO2	ENSG00000116882.14	1	1.39028e-05	0.000333668	24	0.000786059	Yes	Yes
Skin-NotSunExposed(Suprapubic)	514	HSD3B2	ENSG00000203859.9	1	0.00136953	0.0328686	24	0.0352612	Yes	No
Skin-NotSunExposed(Suprapubic)	514	HSD3B1	ENSG00000203857.9	1	0.000569459	0.013667	24	0.0167094	Yes	No
Skin-NotSunExposed(Suprapubic)	514	ZNF697	ENSG00000143067.4	1	8.58743e-05	0.00188924	22	0.00345241	Yes	Yes
Skin-NotSunExposed(Suprapubic)	514	PHGDH	ENSG00000092621.11	1	3.7663e-12	7.90922e-11	21	4.77149e-10	Yes	Yes
Skin-NotSunExposed(Suprapubic)	514	HMGCS2	ENSG00000134240.11	1	0.000947097	0.0189419	20	0.0218827	Yes	No
Skin-NotSunExposed(Suprapubic)	514	NOTCH2	ENSG00000134250.19	1	8.09402e-05	0.00153786	19	0.00291357	Yes	Yes
Skin-NotSunExposed(Suprapubic)	514	SEC22B	ENSG00000265808.3	1	0.000386735	0.0065745	17	0.00933187	Yes	Yes
Skin-NotSunExposed(Suprapubic)	514	NBPF26	ENSG00000273136.6	1	1.01108e-111	1.21329e-110	12	4.69854e-108	Yes	Yes
Skin-NotSunExposed(Suprapubic)	514	LINC00623	ENSG00000226067.6	1	2.66638e-13	2.39974e-12	9	1.66518e-11	Yes	Yes
Skin-NotSunExposed(Suprapubic)	514	FCGR1B	ENSG00000198019.12	1	0.00122795	0.0110516	9	0.0141078	Yes	No
Skin-NotSunExposed(Suprapubic)	514	FAM72B	ENSG00000188610.12	1	0.00359463	0.0287571	8	0.0313005	Yes	No
Skin-NotSunExposed(Suprapubic)	514	SRGAP2C	ENSG00000171943.11	1	3.02494e-19	2.41995e-18	8	2.73405e-17	Yes	Yes
Skin-NotSunExposed(Suprapubic)	514	CH17-437K3.1	ENSG00000227082.1	1	3.68259e-06	2.57781e-05	7	7.83938e-05	Yes	Yes
Skin-NotSunExposed(Suprapubic)	514	RP11-403I13.5	ENSG00000232721.2	1	3.95204e-11	1.97602e-10	5	1.14576e-09	Yes	Yes
Skin-NotSunExposed(Suprapubic)	514	FAM72C	ENSG00000263513.5	1	1.1895e-07	5.94749e-07	5	2.29587e-06	Yes	Yes
Skin-NotSunExposed(Suprapubic)	514	RP11-14N7.2	ENSG00000232527.7	1	2.719e-06	1.3595e-05	5	4.33729e-05	Yes	Yes
Skin-NotSunExposed(Suprapubic)	514	NBPF15	ENSG00000266338.6	1	9.74065e-21	4.87033e-20	5	6.15589e-19	Yes	Yes
Skin-NotSunExposed(Suprapubic)	514	SRGAP2B	ENSG00000196369.10	1	1.35062e-14	9.45434e-14	7	7.42998e-13	Yes	Yes
Skin-NotSunExposed(Suprapubic)	514	FAM72D	ENSG00000215784.5	1	0.00566151	0.0396306	7	0.0416946	Yes	No
Skin-NotSunExposed(Suprapubic)	514	CH17-373J23.1	ENSG00000276216.1	1	0.0104006	0.0728043	7	0.0738492	No	No
Skin-NotSunExposed(Suprapubic)	514	NBPF20	ENSG00000162825.16	1	3.143e-05	0.00025144	8	0.000612939	Yes	Yes
Skin-NotSunExposed(Suprapubic)	514	GPR89A	ENSG00000117262.18	1	8.95712e-08	7.1657e-07	8	2.74055e-06	Yes	Yes
Skin-NotSunExposed(Suprapubic)	514	PDZK1	ENSG00000174827.13	1	0.00321418	0.0257134	8	0.0283625	Yes	No
Skin-NotSunExposed(Suprapubic)	514	CD160	ENSG00000117281.15	1	0.00127578	0.0102063	8	0.0132603	Yes	No
Skin-NotSunExposed(Suprapubic)	514	RNF115	ENSG00000265491.4	1	1.05406e-05	9.48653e-05	9	0.000256331	Yes	Yes
Skin-NotSunExposed(Suprapubic)	514	POLR3C	ENSG00000186141.8	1	0.000105645	0.000950805	9	0.00194554	Yes	Yes
Skin-NotSunExposed(Suprapubic)	514	NUDT17	ENSG00000186364.11	1	8.95157e-05	0.000805641	9	0.00168837	Yes	Yes
Skin-NotSunExposed(Suprapubic)	514	PIAS3	ENSG00000131788.15	1	5.22772e-19	4.70495e-18	9	5.22429e-17	Yes	Yes
Skin-NotSunExposed(Suprapubic)	514	ANKRD35	ENSG00000198483.12	1	5.66442e-57	5.66442e-56	10	3.41385e-54	Yes	Yes
Skin-NotSunExposed(Suprapubic)	514	ITGA10	ENSG00000143127.12	1	0.00534084	0.0534084	10	0.055057	No	No
Skin-NotSunExposed(Suprapubic)	514	PEX11B	ENSG00000131779.10	1	0.00137192	0.0137192	10	0.0167665	Yes	No
Skin-NotSunExposed(Suprapubic)	514	RBM8A	ENSG00000265241.6	1	2.29048e-10	2.29048e-09	10	1.1935e-08	Yes	Yes
Skin-NotSunExposed(Suprapubic)	514	LIX1L	ENSG00000271601.3	1	0.00109315	0.0109315	10	0.0139879	Yes	No
Skin-NotSunExposed(Suprapubic)	514	ANKRD34A	ENSG00000272031.2	1	9.16999e-06	9.16999e-05	10	0.000248553	Yes	Yes
Skin-NotSunExposed(Suprapubic)	514	POLR3GL	ENSG00000121851.12	1	0.00458379	0.0504217	11	0.052105	No	No
Skin-NotSunExposed(Suprapubic)	514	TXNIP	ENSG00000265972.5	1	6.90791e-06	7.5987e-05	11	0.000209175	Yes	Yes
Skin-NotSunExposed(Suprapubic)	514	HFE2	ENSG00000168509.19	1	0.000397752	0.00477302	12	0.00725823	Yes	Yes
Skin-NotSunExposed(Suprapubic)	514	LINC01719	ENSG00000233396.7	1	1.45583e-07	1.747e-06	12	6.36707e-06	Yes	Yes
Skin-NotSunExposed(Suprapubic)	514	NBPF10	ENSG00000271425.7	1	1.54488e-74	2.16284e-73	14	2.83207e-71	Yes	Yes
Skin-NotSunExposed(Suprapubic)	514	NOTCH2NL	ENSG00000264343.5	1	3.96858e-08	5.95287e-07	15	2.29746e-06	Yes	Yes
Skin-NotSunExposed(Suprapubic)	514	CH17-408M7.1	ENSG00000277420.1	1	1.06647e-22	2.13293e-21	20	2.9058e-20	Yes	Yes
Skin-NotSunExposed(Suprapubic)	514	NBPF12	ENSG00000268043.7	1	1.11663e-24	2.6799e-23	24	4.0989e-22	Yes	Yes
Skin-NotSunExposed(Suprapubic)	514	PRKAB2	ENSG00000131791.7	1	1.6484e-13	3.95616e-12	24	2.69585e-11	Yes	Yes
Skin-NotSunExposed(Suprapubic)	514	FMO5	ENSG00000131781.12	1	0.000614756	0.0147541	24	0.0177832	Yes	No
Skin-NotSunExposed(Suprapubic)	514	CHD1L	ENSG00000131778.18	1	2.83838e-07	7.09595e-06	25	2.36112e-05	Yes	Yes
Skin-NotSunExposed(Suprapubic)	514	BCL9	ENSG00000116128.10	1	0.000466551	0.0121303	26	0.015171	Yes	No
Skin-NotSunExposed(Suprapubic)	514	ACP6	ENSG00000162836.11	1	6.98394e-36	1.81583e-34	26	4.81075e-33	Yes	Yes
Skin-NotSunExposed(Suprapubic)	514	GJA5	ENSG00000265107.2	1	3.91645e-06	9.79112e-05	25	0.000263817	Yes	Yes
Skin-NotSunExposed(Suprapubic)	514	GPR89B	ENSG00000188092.14	1	0.000189712	0.00455309	24	0.00698998	Yes	Yes
Skin-NotSunExposed(Suprapubic)	514	RP6-74O6.2	ENSG00000215859.8	1	2.98092e-11	6.85612e-10	23	3.7689e-09	Yes	Yes
Skin-NotSunExposed(Suprapubic)	514	RP11-94I2.4	ENSG00000274372.4	1	4.45299e-06	0.000102419	23	0.000274702	Yes	Yes
Skin-NotSunExposed(Suprapubic)	514	NBPF11	ENSG00000263956.6	1	1.19426e-21	2.62738e-20	22	3.3748e-19	Yes	Yes
Skin-NotSunExposed(Suprapubic)	514	RP6-74O6.6	ENSG00000272824.1	1	2.65512e-15	4.5137e-14	17	3.65616e-13	Yes	Yes
Skin-NotSunExposed(Suprapubic)	514	NBPF14	ENSG00000270629.5	1	6.61352e-14	1.05816e-12	16	7.5885e-12	Yes	Yes
Skin-NotSunExposed(Suprapubic)	514	PDE4DIP	ENSG00000178104.19	1	0.000778178	0.0108945	14	0.0139533	Yes	No
Skin-NotSunExposed(Suprapubic)	514	NBPF9	ENSG00000269713.7	1	2.83627e-30	3.40352e-29	12	6.99182e-28	Yes	Yes
Skin-NotSunExposed(Suprapubic)	514	CH17-189H20.1	ENSG00000274265.4	1	8.46536e-30	1.01584e-28	12	2.0318e-27	Yes	Yes
Skin-NotSunExposed(Suprapubic)	514	RP11-326G21.1	ENSG00000272755.1	1	1.02071e-13	1.22486e-12	12	8.72207e-12	Yes	Yes
Skin-NotSunExposed(Suprapubic)	514	NBPF19	ENSG00000271383.6	1	1.84629e-17	2.5848e-16	14	2.52799e-15	Yes	Yes
Skin-NotSunExposed(Suprapubic)	514	LINC00869	ENSG00000277147.4	1	2.23011e-06	2.89914e-05	13	8.72907e-05	Yes	Yes
Skin-NotSunExposed(Suprapubic)	514	RP11-353N4.6	ENSG00000275557.1	1	1.38336e-26	1.79837e-25	13	3.09963e-24	Yes	Yes
Skin-NotSunExposed(Suprapubic)	514	FCGR1A	ENSG00000150337.13	1	0.000816288	0.011428	14	0.0144939	Yes	No
Skin-NotSunExposed(Suprapubic)	514	HIST2H2BF	ENSG00000203814.6	1	0.00634503	0.0951754	15	0.0958018	No	No
Skin-NotSunExposed(Suprapubic)	514	HIST2H3D	ENSG00000183598.3	1	0.00172335	0.0258502	15	0.0284961	Yes	No
Skin-NotSunExposed(Suprapubic)	514	HIST2H4A	ENSG00000270882.2	1	0.00132115	0.0198172	15	0.0227366	Yes	No
Skin-NotSunExposed(Suprapubic)	514	HIST2H2AA3	ENSG00000203812.2	1	0.000253083	0.00379624	15	0.00604033	Yes	Yes
Skin-NotSunExposed(Suprapubic)	514	HIST2H2AA4	ENSG00000272196.2	1	0.00399126	0.0598689	15	0.0612417	No	No
Skin-NotSunExposed(Suprapubic)	514	HIST2H2BE	ENSG00000184678.10	1	0.00317844	0.0476766	15	0.0494339	Yes	No
Skin-NotSunExposed(Suprapubic)	514	HIST2H2AC	ENSG00000184260.5	1	0.00170865	0.0256298	15	0.028284	Yes	No
Skin-NotSunExposed(Suprapubic)	514	HIST2H2AB	ENSG00000184270.4	1	0.00310124	0.0465185	15	0.0483184	Yes	No
Skin-NotSunExposed(Suprapubic)	514	BOLA1	ENSG00000178096.8	1	0.00182712	0.0274067	15	0.0300066	Yes	No
Skin-NotSunExposed(Suprapubic)	514	SV2A	ENSG00000159164.9	1	4.30988e-10	6.46482e-09	15	3.18879e-08	Yes	Yes
Skin-NotSunExposed(Suprapubic)	514	SF3B4	ENSG00000143368.9	1	0.000808324	0.0121249	15	0.0151663	Yes	No
Skin-NotSunExposed(Suprapubic)	514	MTMR11	ENSG00000014914.20	1	0.00161524	0.0242286	15	0.0269419	Yes	No
Skin-NotSunExposed(Suprapubic)	514	OTUD7B	ENSG00000264522.5	1	0.000324611	0.00519378	16	0.00775488	Yes	Yes
Skin-NotSunExposed(Suprapubic)	514	VPS45	ENSG00000136631.12	1	2.1973e-05	0.000351569	16	0.000823751	Yes	Yes
Skin-NotSunExposed(Suprapubic)	514	PLEKHO1	ENSG00000023902.13	1	0.000134812	0.002157	16	0.00384935	Yes	Yes
Skin-NotSunExposed(Suprapubic)	514	ANP32E	ENSG00000143401.14	1	0.000931098	0.0148976	16	0.017925	Yes	No
Skin-NotSunExposed(Suprapubic)	514	CA14	ENSG00000118298.10	1	0.00237695	0.0380312	16	0.0401792	Yes	No
Skin-NotSunExposed(Suprapubic)	514	APH1A	ENSG00000117362.12	1	0.000311222	0.00497955	16	0.00750589	Yes	Yes
Skin-NotSunExposed(Suprapubic)	514	C1orf54	ENSG00000118292.8	1	0.00176776	0.0282842	16	0.0308601	Yes	No
Skin-NotSunExposed(Suprapubic)	514	CIART	ENSG00000159208.15	1	5.5108e-05	0.000881728	16	0.00182285	Yes	Yes
Skin-NotSunExposed(Suprapubic)	514	MRPS21	ENSG00000266472.5	1	2.10969e-07	3.37551e-06	16	1.17742e-05	Yes	Yes
Skin-NotSunExposed(Suprapubic)	514	PRPF3	ENSG00000117360.12	1	0.000488693	0.0078191	16	0.0107039	Yes	No
Skin-NotSunExposed(Suprapubic)	514	RPRD2	ENSG00000163125.15	1	1.43827e-06	2.44506e-05	17	7.45811e-05	Yes	Yes
Skin-NotSunExposed(Suprapubic)	514	TARS2	ENSG00000143374.16	1	1.93845e-08	3.29536e-07	17	1.31446e-06	Yes	Yes
Skin-NotSunExposed(Suprapubic)	514	ECM1	ENSG00000143369.14	1	9.33587e-12	1.5871e-10	17	9.27046e-10	Yes	Yes
Skin-NotSunExposed(Suprapubic)	514	FALEC	ENSG00000228126.1	1	0.000153942	0.00261701	17	0.0044936	Yes	Yes
Skin-NotSunExposed(Suprapubic)	514	ADAMTSL4	ENSG00000143382.14	1	2.08118e-11	3.74612e-10	18	2.12012e-09	Yes	Yes
Skin-NotSunExposed(Suprapubic)	514	MCL1	ENSG00000143384.12	1	2.85117e-05	0.000513211	18	0.00114599	Yes	Yes
Skin-NotSunExposed(Suprapubic)	514	ENSA	ENSG00000143420.18	1	8.82441e-05	0.00158839	18	0.00299001	Yes	Yes
Skin-NotSunExposed(Suprapubic)	514	GOLPH3L	ENSG00000143457.10	1	1.45877e-45	2.62579e-44	18	1.04122e-42	Yes	Yes
Skin-NotSunExposed(Suprapubic)	514	HORMAD1	ENSG00000143452.15	1	2.32398e-120	4.18317e-119	18	2.71921e-116	Yes	Yes
Skin-NotSunExposed(Suprapubic)	514	CTSS	ENSG00000163131.10	1	3.24122e-11	6.15832e-10	19	3.40899e-09	Yes	Yes
Skin-NotSunExposed(Suprapubic)	514	CTSK	ENSG00000143387.12	1	0.00156925	0.0298157	19	0.0323078	Yes	No
Skin-NotSunExposed(Suprapubic)	514	ARNT	ENSG00000143437.20	1	0.000656651	0.0124764	19	0.0155175	Yes	No
Skin-NotSunExposed(Suprapubic)	514	SETDB1	ENSG00000143379.12	1	5.68084e-08	1.13617e-06	20	4.24977e-06	Yes	Yes
Skin-NotSunExposed(Suprapubic)	514	CERS2	ENSG00000143418.19	1	0.000230917	0.00461835	20	0.00707028	Yes	Yes
Skin-NotSunExposed(Suprapubic)	514	ANXA9	ENSG00000143412.9	1	4.00293e-20	8.00585e-19	20	9.32275e-18	Yes	Yes
Skin-NotSunExposed(Suprapubic)	514	MINDY1	ENSG00000143409.15	1	0.000226626	0.00453253	20	0.00696761	Yes	Yes
Skin-NotSunExposed(Suprapubic)	514	PRUNE1	ENSG00000143363.15	1	1.3875e-06	2.775e-05	20	8.39698e-05	Yes	Yes
Skin-NotSunExposed(Suprapubic)	514	BNIPL	ENSG00000163141.18	1	5.75434e-06	0.000115087	20	0.00030455	Yes	Yes
Skin-NotSunExposed(Suprapubic)	514	C1orf56	ENSG00000143443.9	1	3.4255e-29	6.50845e-28	19	1.25488e-26	Yes	Yes
Skin-NotSunExposed(Suprapubic)	514	CDC42SE1	ENSG00000197622.12	1	7.70943e-08	1.54189e-06	20	5.65462e-06	Yes	Yes
Skin-NotSunExposed(Suprapubic)	514	MLLT11	ENSG00000213190.3	1	9.6424e-07	1.83206e-05	19	5.71078e-05	Yes	Yes
Skin-NotSunExposed(Suprapubic)	514	GABPB2	ENSG00000143458.11	1	2.82012e-06	5.64024e-05	20	0.000159804	Yes	Yes
Skin-NotSunExposed(Suprapubic)	514	SEMA6C	ENSG00000143434.15	1	5.08422e-18	9.66001e-17	19	9.76246e-16	Yes	Yes
Skin-NotSunExposed(Suprapubic)	514	TNFAIP8L2	ENSG00000163154.5	1	0.000373524	0.00709696	19	0.00990581	Yes	Yes
Skin-NotSunExposed(Suprapubic)	514	LYSMD1	ENSG00000163155.11	1	3.57005e-08	6.7831e-07	19	2.59969e-06	Yes	Yes
Skin-NotSunExposed(Suprapubic)	514	SCNM1	ENSG00000163156.11	1	0.00436699	0.0829729	19	0.0838389	No	No
Skin-NotSunExposed(Suprapubic)	514	TMOD4	ENSG00000163157.14	1	0.00113885	0.0216382	19	0.0244867	Yes	No
Skin-NotSunExposed(Suprapubic)	514	VPS72	ENSG00000163159.12	1	0.00151883	0.0288578	19	0.0314046	Yes	No
Skin-NotSunExposed(Suprapubic)	514	PIP5K1A	ENSG00000143398.19	1	0.000431872	0.00863743	20	0.0116005	Yes	No
Skin-NotSunExposed(Suprapubic)	514	PSMD4	ENSG00000159352.15	1	0.00060644	0.0121288	20	0.0151702	Yes	No
Skin-NotSunExposed(Suprapubic)	514	ZNF687	ENSG00000143373.17	1	0.00273657	0.0547315	20	0.0563252	No	No
Skin-NotSunExposed(Suprapubic)	514	PI4KB	ENSG00000143393.16	1	0.00349609	0.0699218	20	0.0710539	No	No
Skin-NotSunExposed(Suprapubic)	514	RFX5	ENSG00000143390.17	1	0.000254585	0.00509169	20	0.00763439	Yes	Yes
Skin-NotSunExposed(Suprapubic)	514	SELENBP1	ENSG00000143416.20	1	0.00276573	0.0553146	20	0.0568674	No	No
Skin-NotSunExposed(Suprapubic)	514	PSMB4	ENSG00000159377.10	1	5.93527e-05	0.0011277	19	0.00225067	Yes	Yes
Skin-NotSunExposed(Suprapubic)	514	POGZ	ENSG00000143442.21	1	9.81039e-12	1.96208e-10	20	1.13841e-09	Yes	Yes
Skin-NotSunExposed(Suprapubic)	514	CGN	ENSG00000143375.14	1	7.84501e-05	0.001569	20	0.00295962	Yes	Yes
Skin-NotSunExposed(Suprapubic)	514	TUFT1	ENSG00000143367.15	1	0.000176354	0.00370343	21	0.00592685	Yes	Yes
Skin-NotSunExposed(Suprapubic)	514	SNX27	ENSG00000143376.12	1	2.75385e-12	5.78309e-11	21	3.53726e-10	Yes	Yes
Skin-NotSunExposed(Suprapubic)	514	CELF3	ENSG00000159409.14	1	0.0015275	0.0320775	21	0.0344714	Yes	No
Skin-NotSunExposed(Suprapubic)	514	MRPL9	ENSG00000143436.10	1	8.88626e-06	0.000186611	21	0.000469781	Yes	Yes
Skin-NotSunExposed(Suprapubic)	514	OAZ3	ENSG00000143450.16	1	0.001767	0.037107	21	0.0393123	Yes	No
Skin-NotSunExposed(Suprapubic)	514	TDRKH	ENSG00000182134.15	1	4.62125e-16	9.70462e-15	21	8.3327e-14	Yes	Yes
Skin-NotSunExposed(Suprapubic)	514	LINGO4	ENSG00000213171.2	1	2.2735e-31	4.77435e-30	21	1.03204e-28	Yes	Yes
Skin-NotSunExposed(Suprapubic)	514	RORC	ENSG00000143365.17	1	0.00065021	0.0136544	21	0.0167001	Yes	No
Skin-NotSunExposed(Suprapubic)	514	C2CD4D	ENSG00000225556.1	1	1.53435e-05	0.000322214	21	0.000762728	Yes	Yes
Skin-NotSunExposed(Suprapubic)	514	THEM5	ENSG00000196407.11	1	1.15198e-05	0.000253436	22	0.000617096	Yes	Yes
Skin-NotSunExposed(Suprapubic)	514	THEM4	ENSG00000159445.12	1	3.27922e-21	7.5422e-20	23	9.40888e-19	Yes	Yes
Skin-NotSunExposed(Suprapubic)	514	S100A10	ENSG00000197747.8	1	0.000299613	0.0068911	23	0.00967934	Yes	Yes
Skin-NotSunExposed(Suprapubic)	514	S100A11	ENSG00000163191.5	1	0.00029005	0.00696121	24	0.00975523	Yes	Yes
Skin-NotSunExposed(Suprapubic)	514	TCHHL1	ENSG00000182898.3	1	0.000597906	0.0143497	24	0.0173889	Yes	No
Skin-NotSunExposed(Suprapubic)	514	TCHH	ENSG00000159450.12	1	7.3919e-05	0.00177406	24	0.00328046	Yes	Yes
Skin-NotSunExposed(Suprapubic)	514	RPTN	ENSG00000215853.3	1	2.29532e-05	0.000573829	25	0.00126245	Yes	Yes
Skin-NotSunExposed(Suprapubic)	514	RP11-107M16.2	ENSG00000236427.1	1	2.41589e-05	0.000603973	25	0.00131756	Yes	Yes
Skin-NotSunExposed(Suprapubic)	514	HRNR	ENSG00000197915.5	1	1.01256e-12	2.53141e-11	25	1.5998e-10	Yes	Yes
Skin-NotSunExposed(Suprapubic)	514	FLG	ENSG00000143631.10	1	1.67603e-05	0.000435769	26	0.000993291	Yes	Yes
Skin-NotSunExposed(Suprapubic)	514	FLG2	ENSG00000143520.6	1	0.00078393	0.0211661	27	0.0240417	Yes	No
Skin-NotSunExposed(Suprapubic)	514	CRNN	ENSG00000143536.7	1	4.09466e-17	1.10556e-15	27	1.03085e-14	Yes	Yes
Skin-NotSunExposed(Suprapubic)	514	LCE5A	ENSG00000186207.4	1	8.36458e-06	0.000225844	27	0.000555559	Yes	Yes
Skin-NotSunExposed(Suprapubic)	514	CRCT1	ENSG00000169509.5	1	4.59671e-07	1.24111e-05	27	3.98685e-05	Yes	Yes
Skin-NotSunExposed(Suprapubic)	514	LCE3E	ENSG00000185966.3	1	4.10712e-05	0.00110892	27	0.00221845	Yes	Yes
Skin-NotSunExposed(Suprapubic)	514	LCE3D	ENSG00000163202.4	1	1.03819e-07	2.80313e-06	27	9.92215e-06	Yes	Yes
Skin-NotSunExposed(Suprapubic)	514	LCE3C	ENSG00000244057.4	1	1.74671e-53	4.71612e-52	27	2.43168e-50	Yes	Yes
Skin-NotSunExposed(Suprapubic)	514	LCE3A	ENSG00000185962.1	1	4.2719e-16	1.15341e-14	27	9.83291e-14	Yes	Yes
Skin-NotSunExposed(Suprapubic)	514	LINC00302	ENSG00000176075.7	1	8.28227e-06	0.000223621	27	0.000550613	Yes	Yes
Skin-NotSunExposed(Suprapubic)	514	LCE2D	ENSG00000187223.3	1	6.51741e-06	0.00017597	27	0.000446512	Yes	Yes
Skin-NotSunExposed(Suprapubic)	514	LCE2C	ENSG00000187180.3	1	1.08379e-05	0.000292623	27	0.000700609	Yes	Yes
Skin-NotSunExposed(Suprapubic)	514	LCE2B	ENSG00000159455.8	1	0.000202546	0.00546875	27	0.00807141	Yes	Yes
Skin-NotSunExposed(Suprapubic)	514	LCE2A	ENSG00000187173.3	1	0.00209754	0.0566335	27	0.0581479	No	No
Skin-NotSunExposed(Suprapubic)	514	LCE4A	ENSG00000187170.4	1	0.000767339	0.0207182	27	0.023614	Yes	No
Skin-NotSunExposed(Suprapubic)	514	C1orf68	ENSG00000198854.5	1	3.88727e-16	1.04956e-14	27	8.98969e-14	Yes	Yes
Skin-NotSunExposed(Suprapubic)	514	KPRP	ENSG00000203786.6	1	9.43626e-12	2.54779e-10	27	1.46193e-09	Yes	Yes
Skin-NotSunExposed(Suprapubic)	514	LCE1F	ENSG00000240386.3	1	2.81416e-05	0.000759822	27	0.00160808	Yes	Yes
Skin-NotSunExposed(Suprapubic)	514	LCE1E	ENSG00000186226.8	1	1.98301e-44	5.35412e-43	27	2.03871e-41	Yes	Yes
Skin-NotSunExposed(Suprapubic)	514	LCE1D	ENSG00000172155.9	1	4.27606e-78	1.15454e-76	27	1.65462e-74	Yes	Yes
Skin-NotSunExposed(Suprapubic)	514	LCE1C	ENSG00000197084.5	1	1.1115e-05	0.000300105	27	0.000715791	Yes	Yes
Skin-NotSunExposed(Suprapubic)	514	LCE1B	ENSG00000196734.8	1	4.10798e-06	0.000110916	27	0.000294411	Yes	Yes
Skin-NotSunExposed(Suprapubic)	514	LCE1A	ENSG00000186844.5	1	2.51967e-06	6.8031e-05	27	0.000189295	Yes	Yes
Skin-NotSunExposed(Suprapubic)	514	LCE6A	ENSG00000235942.2	1	4.4123e-05	0.0011472	26	0.00228323	Yes	Yes
Skin-NotSunExposed(Suprapubic)	514	SMCP	ENSG00000163206.5	1	0.000224395	0.00583427	26	0.00847965	Yes	Yes
Skin-NotSunExposed(Suprapubic)	514	IVL	ENSG00000163207.6	1	9.65031e-11	2.50908e-09	26	1.30256e-08	Yes	Yes
Skin-NotSunExposed(Suprapubic)	514	RP1-20N18.10	ENSG00000283227.1	1	0.000139559	0.00362854	26	0.0058259	Yes	Yes
Skin-NotSunExposed(Suprapubic)	514	SPRR4	ENSG00000184148.3	1	8.1025e-05	0.00210665	26	0.00377616	Yes	Yes
Skin-NotSunExposed(Suprapubic)	514	SPRR1A	ENSG00000169474.4	1	2.34456e-05	0.000609586	26	0.001327	Yes	Yes
Skin-NotSunExposed(Suprapubic)	514	SPRR3	ENSG00000163209.14	1	0.000130386	0.00339004	26	0.00552441	Yes	Yes
Skin-NotSunExposed(Suprapubic)	514	SPRR1B	ENSG00000169469.8	1	1.24067e-16	3.22575e-15	26	2.90509e-14	Yes	Yes
Skin-NotSunExposed(Suprapubic)	514	SPRR2D	ENSG00000163216.6	1	2.00978e-08	5.22543e-07	26	2.03049e-06	Yes	Yes
Skin-NotSunExposed(Suprapubic)	514	SPRR2A	ENSG00000241794.1	1	0.000568159	0.0147721	26	0.0178011	Yes	No
Skin-NotSunExposed(Suprapubic)	514	SPRR2B	ENSG00000196805.7	1	6.36384e-18	1.6546e-16	26	1.64206e-15	Yes	Yes
Skin-NotSunExposed(Suprapubic)	514	SPRR2E	ENSG00000203785.8	1	7.37662e-15	1.91792e-13	26	1.46427e-12	Yes	Yes
Skin-NotSunExposed(Suprapubic)	514	SPRR2F	ENSG00000244094.1	1	2.16718e-35	5.63468e-34	26	1.4465e-32	Yes	Yes
Skin-NotSunExposed(Suprapubic)	514	SPRR2G	ENSG00000159516.8	1	1.03576e-05	0.000269299	26	0.000651104	Yes	Yes
Skin-NotSunExposed(Suprapubic)	514	RP1-140J1.1	ENSG00000229699.1	1	4.85532e-07	1.26238e-05	26	4.04875e-05	Yes	Yes
Skin-NotSunExposed(Suprapubic)	514	PRR9	ENSG00000203783.4	1	0.000148042	0.0038491	26	0.00610841	Yes	Yes
Skin-NotSunExposed(Suprapubic)	514	LOR	ENSG00000203782.5	1	0.00569784	0.142446	25	0.142713	No	No
Skin-NotSunExposed(Suprapubic)	514	PGLYRP3	ENSG00000159527.3	1	2.66282e-54	6.65705e-53	25	3.5325e-51	Yes	Yes
Skin-NotSunExposed(Suprapubic)	514	PGLYRP4	ENSG00000163218.14	1	8.33908e-46	2.08477e-44	25	8.32125e-43	Yes	Yes
Skin-NotSunExposed(Suprapubic)	514	S100A9	ENSG00000163220.10	1	0.000110439	0.00276097	25	0.0046921	Yes	Yes
Skin-NotSunExposed(Suprapubic)	514	S100A12	ENSG00000163221.8	1	0.00216027	0.0540068	25	0.0556361	No	No
Skin-NotSunExposed(Suprapubic)	514	S100A8	ENSG00000143546.9	1	0.000970838	0.0242709	25	0.0269807	Yes	No
Skin-NotSunExposed(Suprapubic)	514	S100A7A	ENSG00000184330.11	1	0.00103684	0.0259211	25	0.0285656	Yes	No
Skin-NotSunExposed(Suprapubic)	514	S100A7	ENSG00000143556.8	1	0.00119036	0.0297591	25	0.0322504	Yes	No
Skin-NotSunExposed(Suprapubic)	514	S100A6	ENSG00000197956.9	1	0.000863155	0.0215789	25	0.0244357	Yes	No
Skin-NotSunExposed(Suprapubic)	514	S100A5	ENSG00000196420.7	1	4.83127e-05	0.00120782	25	0.00238433	Yes	Yes
Skin-NotSunExposed(Suprapubic)	514	S100A4	ENSG00000196154.11	1	0.000374729	0.00936822	25	0.0123792	Yes	No
Skin-NotSunExposed(Suprapubic)	514	S100A3	ENSG00000188015.9	1	1.79861e-05	0.000449651	25	0.00102072	Yes	Yes
Skin-NotSunExposed(Suprapubic)	514	S100A2	ENSG00000196754.10	1	3.44733e-05	0.000827359	24	0.00172791	Yes	Yes
Skin-NotSunExposed(Suprapubic)	514	S100A16	ENSG00000188643.10	1	2.91601e-07	7.29003e-06	25	2.42039e-05	Yes	Yes
Skin-NotSunExposed(Suprapubic)	514	S100A14	ENSG00000189334.8	1	0.000149592	0.0037398	25	0.00597036	Yes	Yes
Skin-NotSunExposed(Suprapubic)	514	S100A13	ENSG00000189171.14	1	2.65382e-17	6.63456e-16	25	6.27955e-15	Yes	Yes
Skin-NotSunExposed(Suprapubic)	514	S100A1	ENSG00000160678.11	1	4.20399e-59	1.00896e-57	24	6.46621e-56	Yes	Yes
Skin-NotSunExposed(Suprapubic)	514	CHTOP	ENSG00000160679.12	1	0.000217545	0.00522109	24	0.00778671	Yes	Yes
Skin-NotSunExposed(Suprapubic)	514	SNAPIN	ENSG00000143553.10	1	0.000455775	0.0109386	24	0.0139911	Yes	No
Skin-NotSunExposed(Suprapubic)	514	ILF2	ENSG00000143621.16	1	6.77525e-05	0.00162606	24	0.00304955	Yes	Yes
Skin-NotSunExposed(Suprapubic)	514	NPR1	ENSG00000169418.9	1	0.00134257	0.0322216	24	0.03461	Yes	No
Skin-NotSunExposed(Suprapubic)	514	INTS3	ENSG00000143624.13	1	1.56155e-05	0.000390386	25	0.000902849	Yes	Yes
Skin-NotSunExposed(Suprapubic)	514	SLC27A3	ENSG00000143554.13	1	9.73486e-05	0.00233637	24	0.00410598	Yes	Yes
Skin-NotSunExposed(Suprapubic)	514	GATAD2B	ENSG00000143614.9	1	9.36831e-05	0.00243576	26	0.00424364	Yes	Yes
Skin-NotSunExposed(Suprapubic)	514	DENND4B	ENSG00000198837.9	1	2.25177e-10	5.40424e-09	24	2.69708e-08	Yes	Yes
Skin-NotSunExposed(Suprapubic)	514	CRTC2	ENSG00000160741.16	1	0.00166254	0.0382383	23	0.0403886	Yes	No
Skin-NotSunExposed(Suprapubic)	514	SLC39A1	ENSG00000143570.17	1	0.000773309	0.0177861	23	0.0207529	Yes	No
Skin-NotSunExposed(Suprapubic)	514	CREB3L4	ENSG00000143578.15	1	0.000148538	0.00341638	23	0.00555688	Yes	Yes
Skin-NotSunExposed(Suprapubic)	514	JTB	ENSG00000143543.14	1	8.17428e-05	0.00188008	23	0.00343948	Yes	Yes
Skin-NotSunExposed(Suprapubic)	514	RP11-422P24.11	ENSG00000272654.1	1	0.000450674	0.0103655	23	0.0134213	Yes	No
Skin-NotSunExposed(Suprapubic)	514	RAB13	ENSG00000143545.8	1	0.000308719	0.00710054	23	0.00991004	Yes	Yes
Skin-NotSunExposed(Suprapubic)	514	RPS27	ENSG00000177954.11	1	0.000430195	0.00989449	23	0.0129449	Yes	No
Skin-NotSunExposed(Suprapubic)	514	NUP210L	ENSG00000143552.9	1	2.58095e-36	6.19429e-35	24	1.68524e-33	Yes	Yes
Skin-NotSunExposed(Suprapubic)	514	TPM3	ENSG00000143549.19	1	0.000815893	0.0171338	21	0.0201289	Yes	No
Skin-NotSunExposed(Suprapubic)	514	C1orf43	ENSG00000143612.19	1	6.04795e-06	0.000120959	20	0.00031893	Yes	Yes
Skin-NotSunExposed(Suprapubic)	514	UBAP2L	ENSG00000143569.18	1	0.000830696	0.0174446	21	0.0204134	Yes	No
Skin-NotSunExposed(Suprapubic)	514	HAX1	ENSG00000143575.14	1	2.12826e-08	4.25653e-07	20	1.6686e-06	Yes	Yes
Skin-NotSunExposed(Suprapubic)	514	AQP10	ENSG00000143595.12	1	1.67869e-07	3.35738e-06	20	1.17177e-05	Yes	Yes
Skin-NotSunExposed(Suprapubic)	514	ATP8B2	ENSG00000143515.16	1	0.00118221	0.0236442	20	0.0264017	Yes	No
Skin-NotSunExposed(Suprapubic)	514	IL6R	ENSG00000160712.12	1	0.000289162	0.00549409	19	0.00810027	Yes	Yes
Skin-NotSunExposed(Suprapubic)	514	SHE	ENSG00000169291.9	1	0.00133805	0.0254229	19	0.0280846	Yes	No
Skin-NotSunExposed(Suprapubic)	514	TDRD10	ENSG00000163239.12	1	1.5983e-09	3.03677e-08	19	1.38043e-07	Yes	Yes
Skin-NotSunExposed(Suprapubic)	514	UBE2Q1	ENSG00000160714.9	1	5.69322e-05	0.00102478	18	0.00207176	Yes	Yes
Skin-NotSunExposed(Suprapubic)	514	CHRNB2	ENSG00000160716.5	1	3.58402e-07	6.45123e-06	18	2.15883e-05	Yes	Yes
Skin-NotSunExposed(Suprapubic)	514	ADAR	ENSG00000160710.15	1	0.00117788	0.0212018	18	0.0240747	Yes	No
Skin-NotSunExposed(Suprapubic)	514	KCNN3	ENSG00000143603.18	1	6.36243e-06	0.000120886	19	0.000318831	Yes	Yes
Skin-NotSunExposed(Suprapubic)	514	PMVK	ENSG00000163344.5	1	0.00711076	0.127994	18	0.128318	No	No
Skin-NotSunExposed(Suprapubic)	514	RP11-307C12.13	ENSG00000270361.1	1	0.000424948	0.00764907	18	0.0105167	Yes	No
Skin-NotSunExposed(Suprapubic)	514	PBXIP1	ENSG00000163346.16	1	2.22639e-10	4.0075e-09	18	2.02388e-08	Yes	Yes
Skin-NotSunExposed(Suprapubic)	514	PYGO2	ENSG00000163348.3	1	7.80691e-05	0.00140524	18	0.00270859	Yes	Yes
Skin-NotSunExposed(Suprapubic)	514	SHC1	ENSG00000160691.18	1	1.09054e-06	1.96297e-05	18	6.08759e-05	Yes	Yes
Skin-NotSunExposed(Suprapubic)	514	CKS1B	ENSG00000173207.12	1	0.0016743	0.0301375	18	0.0326022	Yes	No
Skin-NotSunExposed(Suprapubic)	514	FLAD1	ENSG00000160688.18	1	0.00126847	0.0228325	18	0.0256227	Yes	No
Skin-NotSunExposed(Suprapubic)	514	ZBTB7B	ENSG00000160685.13	1	2.5771e-07	4.63878e-06	18	1.58823e-05	Yes	Yes
Skin-NotSunExposed(Suprapubic)	514	DCST2	ENSG00000163354.14	1	2.80264e-05	0.000504475	18	0.00112856	Yes	Yes
Skin-NotSunExposed(Suprapubic)	514	DCST1	ENSG00000163357.10	1	0.000438347	0.00789025	18	0.0107864	Yes	No
Skin-NotSunExposed(Suprapubic)	514	ADAM15	ENSG00000143537.13	1	0.000995288	0.0179152	18	0.0208821	Yes	No
Skin-NotSunExposed(Suprapubic)	514	EFNA4	ENSG00000243364.7	1	8.86613e-05	0.0015959	18	0.00300135	Yes	Yes
Skin-NotSunExposed(Suprapubic)	514	EFNA3	ENSG00000143590.13	1	0.00013383	0.00240894	18	0.00420255	Yes	Yes
Skin-NotSunExposed(Suprapubic)	514	EFNA1	ENSG00000169242.11	1	0.000425299	0.00765539	18	0.0105215	Yes	No
Skin-NotSunExposed(Suprapubic)	514	SLC50A1	ENSG00000169241.17	1	0.00045021	0.00810379	18	0.0110237	Yes	No
Skin-NotSunExposed(Suprapubic)	514	DPM3	ENSG00000179085.7	1	0.00322887	0.0581196	18	0.0595695	No	No
Skin-NotSunExposed(Suprapubic)	514	KRTCAP2	ENSG00000163463.11	1	8.77141e-05	0.00157885	18	0.00297441	Yes	Yes
Skin-NotSunExposed(Suprapubic)	514	TRIM46	ENSG00000163462.17	1	0.00035213	0.00633834	18	0.00905527	Yes	Yes
Skin-NotSunExposed(Suprapubic)	514	MUC1	ENSG00000185499.16	1	2.72325e-05	0.000490184	18	0.0011001	Yes	Yes
Skin-NotSunExposed(Suprapubic)	514	THBS3	ENSG00000169231.13	1	1.20665e-09	2.17197e-08	18	1.00847e-07	Yes	Yes
Skin-NotSunExposed(Suprapubic)	514	MTX1	ENSG00000173171.14	1	0.000413937	0.00745087	18	0.010305	Yes	No
Skin-NotSunExposed(Suprapubic)	514	GBA	ENSG00000177628.15	1	0.000646374	0.0122811	19	0.0153186	Yes	No
Skin-NotSunExposed(Suprapubic)	514	FAM189B	ENSG00000160767.20	1	0.000228631	0.00434398	19	0.00673523	Yes	Yes
Skin-NotSunExposed(Suprapubic)	514	SCAMP3	ENSG00000116521.10	1	0.00108412	0.0205983	19	0.0234979	Yes	No
Skin-NotSunExposed(Suprapubic)	514	CLK2	ENSG00000176444.18	1	0.00091632	0.0174101	19	0.0203798	Yes	No
Skin-NotSunExposed(Suprapubic)	514	HCN3	ENSG00000143630.9	1	6.33372e-09	1.20341e-07	19	5.05847e-07	Yes	Yes
Skin-NotSunExposed(Suprapubic)	514	PKLR	ENSG00000143627.17	1	2.01908e-06	3.83626e-05	19	0.000112856	Yes	Yes
Skin-NotSunExposed(Suprapubic)	514	FDPS	ENSG00000160752.14	1	5.22811e-05	0.000993341	19	0.00201761	Yes	Yes
Skin-NotSunExposed(Suprapubic)	514	RUSC1	ENSG00000160753.15	1	0.000239737	0.004555	19	0.00699167	Yes	Yes
Skin-NotSunExposed(Suprapubic)	514	ASH1L	ENSG00000116539.12	1	0.000396641	0.00832946	21	0.0112633	Yes	No
Skin-NotSunExposed(Suprapubic)	514	MSTO1	ENSG00000125459.14	1	8.65052e-05	0.00155709	18	0.00294234	Yes	Yes
Skin-NotSunExposed(Suprapubic)	514	YY1AP1	ENSG00000163374.19	1	0.000104302	0.00198173	19	0.00358914	Yes	Yes
Skin-NotSunExposed(Suprapubic)	514	DAP3	ENSG00000132676.15	1	0.00025715	0.00488584	19	0.0073995	Yes	Yes
Skin-NotSunExposed(Suprapubic)	514	GON4L	ENSG00000116580.18	1	0.000560692	0.0112138	20	0.0142747	Yes	No
Skin-NotSunExposed(Suprapubic)	514	SYT11	ENSG00000132718.8	1	0.000904993	0.0162899	18	0.0193054	Yes	No
Skin-NotSunExposed(Suprapubic)	514	RIT1	ENSG00000143622.10	1	2.39455e-11	4.31019e-10	18	2.42879e-09	Yes	Yes
Skin-NotSunExposed(Suprapubic)	514	KIAA0907	ENSG00000132680.10	1	0.00249393	0.0448907	18	0.0467717	Yes	No
Skin-NotSunExposed(Suprapubic)	514	ARHGEF2	ENSG00000116584.17	1	7.89011e-07	1.49912e-05	19	4.7453e-05	Yes	Yes
Skin-NotSunExposed(Suprapubic)	514	SSR2	ENSG00000163479.13	1	0.00089785	0.0170592	19	0.0200531	Yes	No
Skin-NotSunExposed(Suprapubic)	514	UBQLN4	ENSG00000160803.7	1	5.87169e-05	0.00111562	19	0.00223063	Yes	Yes
Skin-NotSunExposed(Suprapubic)	514	LAMTOR2	ENSG00000116586.11	1	0.00382192	0.0726164	19	0.0736729	No	No
Skin-NotSunExposed(Suprapubic)	514	RAB25	ENSG00000132698.14	1	0.000362311	0.0068839	19	0.00967289	Yes	Yes
Skin-NotSunExposed(Suprapubic)	514	MEX3A	ENSG00000254726.2	1	8.50632e-11	1.6162e-09	19	8.51911e-09	Yes	Yes
Skin-NotSunExposed(Suprapubic)	514	LMNA	ENSG00000160789.19	1	0.000220193	0.00440387	20	0.00680662	Yes	Yes
Skin-NotSunExposed(Suprapubic)	514	SEMA4A	ENSG00000196189.12	1	5.57092e-53	1.11418e-51	20	5.64882e-50	Yes	Yes
Skin-NotSunExposed(Suprapubic)	514	SLC25A44	ENSG00000160785.13	1	1.82632e-05	0.000365263	20	0.000851236	Yes	Yes
Skin-NotSunExposed(Suprapubic)	514	PMF1	ENSG00000160783.19	1	0.00306656	0.0643977	21	0.0656447	No	No
Skin-NotSunExposed(Suprapubic)	514	BGLAP	ENSG00000242252.1	1	0.000137895	0.00289579	21	0.00487795	Yes	Yes
Skin-NotSunExposed(Suprapubic)	514	PAQR6	ENSG00000160781.15	1	2.02267e-13	4.24761e-12	21	2.88796e-11	Yes	Yes
Skin-NotSunExposed(Suprapubic)	514	SMG5	ENSG00000198952.8	1	1.49284e-05	0.000328426	22	0.000775415	Yes	Yes
Skin-NotSunExposed(Suprapubic)	514	TMEM79	ENSG00000163472.18	1	5.00706e-07	1.10155e-05	22	3.56814e-05	Yes	Yes
Skin-NotSunExposed(Suprapubic)	514	GLMP	ENSG00000198715.11	1	1.73959e-10	3.8271e-09	22	1.93761e-08	Yes	Yes
Skin-NotSunExposed(Suprapubic)	514	CCT3	ENSG00000163468.14	1	3.79277e-15	8.72337e-14	23	6.88824e-13	Yes	Yes
Skin-NotSunExposed(Suprapubic)	514	TSACC	ENSG00000163467.11	1	3.9904e-05	0.000877888	22	0.00181614	Yes	Yes
Skin-NotSunExposed(Suprapubic)	514	RHBG	ENSG00000132677.12	1	2.42388e-06	5.57493e-05	23	0.00015815	Yes	Yes
Skin-NotSunExposed(Suprapubic)	514	C1orf61	ENSG00000125462.16	1	0.000291246	0.00698991	24	0.00978717	Yes	Yes
Skin-NotSunExposed(Suprapubic)	514	MEF2D	ENSG00000116604.17	1	9.37422e-05	0.00224981	24	0.00398137	Yes	Yes
Skin-NotSunExposed(Suprapubic)	514	IQGAP3	ENSG00000183856.10	1	0.00335513	0.0838783	25	0.0847302	No	No
Skin-NotSunExposed(Suprapubic)	514	TTC24	ENSG00000187862.11	1	0.000477848	0.0119462	25	0.0150036	Yes	No
Skin-NotSunExposed(Suprapubic)	514	NAXE	ENSG00000163382.11	1	2.16875e-13	5.42186e-12	25	3.65088e-11	Yes	Yes
Skin-NotSunExposed(Suprapubic)	514	GPATCH4	ENSG00000160818.16	1	0.000100796	0.00251991	25	0.00436309	Yes	Yes
Skin-NotSunExposed(Suprapubic)	514	RP11-284F21.11	ENSG00000272971.1	1	0.00174963	0.0437408	25	0.0456626	Yes	No
Skin-NotSunExposed(Suprapubic)	514	HAPLN2	ENSG00000132702.12	1	4.8095e-05	0.00120237	25	0.00237564	Yes	Yes
Skin-NotSunExposed(Suprapubic)	514	RP11-284F21.9	ENSG00000272068.1	1	7.28795e-05	0.00189487	26	0.00346027	Yes	Yes
Skin-NotSunExposed(Suprapubic)	514	BCAN	ENSG00000132692.18	1	0.000179487	0.00466667	26	0.00713286	Yes	Yes
Skin-NotSunExposed(Suprapubic)	514	NES	ENSG00000132688.10	1	3.91604e-05	0.00101817	26	0.00206022	Yes	Yes
Skin-NotSunExposed(Suprapubic)	514	CRABP2	ENSG00000143320.8	1	1.51742e-05	0.000394529	26	0.000910579	Yes	Yes
Skin-NotSunExposed(Suprapubic)	514	ISG20L2	ENSG00000143319.16	1	0.000212948	0.00553666	26	0.00814509	Yes	Yes
Skin-NotSunExposed(Suprapubic)	514	RRNAD1	ENSG00000143303.11	1	0.000715469	0.0186022	26	0.0215449	Yes	No
Skin-NotSunExposed(Suprapubic)	514	MRPL24	ENSG00000143314.12	1	6.47206e-09	1.68273e-07	26	6.94028e-07	Yes	Yes
Skin-NotSunExposed(Suprapubic)	514	HDGF	ENSG00000143321.18	1	5.14159e-05	0.00138823	27	0.00268172	Yes	Yes
Skin-NotSunExposed(Suprapubic)	514	PRCC	ENSG00000143294.14	1	0.000546497	0.0147554	27	0.0177833	Yes	No
Skin-NotSunExposed(Suprapubic)	514	SH2D2A	ENSG00000027869.11	1	1.23725e-07	3.34059e-06	27	1.16707e-05	Yes	Yes
Skin-NotSunExposed(Suprapubic)	514	NTRK1	ENSG00000198400.11	1	1.37029e-05	0.000383683	28	0.0008904	Yes	Yes
Skin-NotSunExposed(Suprapubic)	514	PEAR1	ENSG00000187800.13	1	0.00015061	0.00406646	27	0.00638545	Yes	Yes
Skin-NotSunExposed(Suprapubic)	514	LRRC71	ENSG00000160838.13	1	1.4194e-05	0.000397432	28	0.000916466	Yes	Yes
Skin-NotSunExposed(Suprapubic)	514	ARHGEF11	ENSG00000132694.18	1	7.28286e-06	0.000211203	29	0.000522865	Yes	Yes
Skin-NotSunExposed(Suprapubic)	514	ETV3	ENSG00000117036.11	1	0.000359017	0.0104115	29	0.0134653	Yes	No
Skin-NotSunExposed(Suprapubic)	514	CD5L	ENSG00000073754.5	1	1.34722e-14	4.71526e-13	35	3.4944e-12	Yes	Yes
Skin-NotSunExposed(Suprapubic)	514	KIRREL	ENSG00000183853.17	1	0.000189038	0.00699439	37	0.00979268	Yes	Yes
Skin-NotSunExposed(Suprapubic)	514	CD1D	ENSG00000158473.6	1	0.000326792	0.0114377	35	0.0145014	Yes	No
Skin-NotSunExposed(Suprapubic)	514	CD1A	ENSG00000158477.6	1	8.63765e-06	0.00029368	34	0.000702863	Yes	Yes
Skin-NotSunExposed(Suprapubic)	514	CD1C	ENSG00000158481.12	1	0.00051241	0.0174219	34	0.0203921	Yes	No
Skin-NotSunExposed(Suprapubic)	514	CD1B	ENSG00000158485.10	1	0.000173102	0.00571238	33	0.00834505	Yes	Yes
Skin-NotSunExposed(Suprapubic)	514	CD1E	ENSG00000158488.15	1	3.02439e-06	9.98048e-05	33	0.000268402	Yes	Yes
Skin-NotSunExposed(Suprapubic)	514	MNDA	ENSG00000163563.7	1	0.000380853	0.012949	34	0.0159862	Yes	No
Skin-NotSunExposed(Suprapubic)	514	PYHIN1	ENSG00000163564.14	1	8.11012e-06	0.000275744	34	0.000664832	Yes	Yes
Skin-NotSunExposed(Suprapubic)	514	IFI16	ENSG00000163565.18	1	8.42786e-08	2.86547e-06	34	1.01212e-05	Yes	Yes
Skin-NotSunExposed(Suprapubic)	514	AIM2	ENSG00000163568.14	1	1.92766e-10	6.55406e-09	34	3.2293e-08	Yes	Yes
Skin-NotSunExposed(Suprapubic)	514	CADM3	ENSG00000162706.12	1	0.000229086	0.00778894	34	0.0106744	Yes	No
Skin-NotSunExposed(Suprapubic)	514	ACKR1	ENSG00000213088.9	1	0.00028468	0.00939443	33	0.012407	Yes	No
Skin-NotSunExposed(Suprapubic)	514	FCER1A	ENSG00000179639.10	1	5.67696e-05	0.00181663	32	0.00334491	Yes	Yes
Skin-NotSunExposed(Suprapubic)	514	CRP	ENSG00000132693.12	1	0.00085265	0.0264321	31	0.0290637	Yes	No
Skin-NotSunExposed(Suprapubic)	514	DUSP23	ENSG00000158716.8	1	0.000168513	0.00505538	30	0.00759433	Yes	Yes
Skin-NotSunExposed(Suprapubic)	514	FCRL6	ENSG00000181036.13	1	8.97038e-05	0.00269111	30	0.00459613	Yes	Yes
Skin-NotSunExposed(Suprapubic)	514	SLAMF8	ENSG00000158714.10	1	3.20207e-23	9.6062e-22	30	1.33569e-20	Yes	Yes
Skin-NotSunExposed(Suprapubic)	514	C1orf204	ENSG00000188004.9	1	2.35209e-12	7.05626e-11	30	4.27818e-10	Yes	Yes
Skin-NotSunExposed(Suprapubic)	514	VSIG8	ENSG00000243284.1	1	1.30558e-06	3.91675e-05	30	0.000114926	Yes	Yes
Skin-NotSunExposed(Suprapubic)	514	CFAP45	ENSG00000213085.9	1	0.000933851	0.0280155	30	0.0305959	Yes	No
Skin-NotSunExposed(Suprapubic)	514	TAGLN2	ENSG00000158710.14	1	0.000386588	0.011211	29	0.0142724	Yes	No
Skin-NotSunExposed(Suprapubic)	514	IGSF9	ENSG00000085552.16	1	3.4223e-05	0.000992466	29	0.00201628	Yes	Yes
Skin-NotSunExposed(Suprapubic)	514	LINC01133	ENSG00000224259.6	1	1.02835e-08	3.08504e-07	30	1.23517e-06	Yes	Yes
Skin-NotSunExposed(Suprapubic)	514	KCNJ10	ENSG00000177807.8	1	0.00217499	0.0652498	30	0.0664844	No	No
Skin-NotSunExposed(Suprapubic)	514	PIGM	ENSG00000143315.6	1	7.72324e-05	0.00223974	29	0.00396706	Yes	Yes
Skin-NotSunExposed(Suprapubic)	514	KCNJ9	ENSG00000162728.4	1	3.21885e-06	9.33466e-05	29	0.00025264	Yes	Yes
Skin-NotSunExposed(Suprapubic)	514	IGSF8	ENSG00000162729.13	1	6.80757e-05	0.00197419	29	0.0035782	Yes	Yes
Skin-NotSunExposed(Suprapubic)	514	ATP1A2	ENSG00000018625.14	1	4.56647e-05	0.00132428	29	0.0025776	Yes	Yes
Skin-NotSunExposed(Suprapubic)	514	ATP1A4	ENSG00000132681.16	1	3.59597e-09	1.04283e-07	29	4.42025e-07	Yes	Yes
Skin-NotSunExposed(Suprapubic)	514	CASQ1	ENSG00000143318.12	1	7.22809e-07	2.09615e-05	29	6.46424e-05	Yes	Yes
Skin-NotSunExposed(Suprapubic)	514	PEA15	ENSG00000162734.12	1	0.000683512	0.0191383	28	0.0220788	Yes	No
Skin-NotSunExposed(Suprapubic)	514	DCAF8	ENSG00000132716.18	1	6.3831e-06	0.00018511	29	0.000466581	Yes	Yes
Skin-NotSunExposed(Suprapubic)	514	PEX19	ENSG00000162735.18	1	0.00178919	0.0518865	29	0.0535701	No	No
Skin-NotSunExposed(Suprapubic)	514	COPA	ENSG00000122218.14	1	1.12899e-10	3.27406e-09	29	1.67065e-08	Yes	Yes
Skin-NotSunExposed(Suprapubic)	514	NCSTN	ENSG00000162736.15	1	4.41403e-05	0.00128007	29	0.00250495	Yes	Yes
Skin-NotSunExposed(Suprapubic)	514	NHLH1	ENSG00000171786.5	1	9.75621e-06	0.00028293	29	0.000680445	Yes	Yes
Skin-NotSunExposed(Suprapubic)	514	VANGL2	ENSG00000162738.5	1	0.00016658	0.00483082	29	0.00733264	Yes	Yes
Skin-NotSunExposed(Suprapubic)	514	SLAMF6	ENSG00000162739.13	1	0.000232803	0.00675128	29	0.00952264	Yes	Yes
Skin-NotSunExposed(Suprapubic)	514	CD84	ENSG00000066294.14	1	6.11336e-07	1.71174e-05	28	5.35684e-05	Yes	Yes
Skin-NotSunExposed(Suprapubic)	514	SLAMF1	ENSG00000117090.14	1	0.000315863	0.00884417	28	0.0118354	Yes	No
Skin-NotSunExposed(Suprapubic)	514	CD48	ENSG00000117091.9	1	0.000218628	0.00612157	28	0.00881129	Yes	Yes
Skin-NotSunExposed(Suprapubic)	514	SLAMF7	ENSG00000026751.16	1	2.00997e-05	0.000562792	28	0.00124222	Yes	Yes
Skin-NotSunExposed(Suprapubic)	514	LY9	ENSG00000122224.17	1	0.000404584	0.0113284	28	0.0143915	Yes	No
Skin-NotSunExposed(Suprapubic)	514	CD244	ENSG00000122223.12	1	4.58069e-27	1.28259e-25	28	2.2254e-24	Yes	Yes
Skin-NotSunExposed(Suprapubic)	514	ITLN1	ENSG00000179914.4	1	0.00121312	0.0339672	28	0.036288	Yes	No
Skin-NotSunExposed(Suprapubic)	514	ITLN2	ENSG00000158764.6	1	2.67543e-07	7.49122e-06	28	2.48311e-05	Yes	Yes
Skin-NotSunExposed(Suprapubic)	514	F11R	ENSG00000158769.17	1	0.000214523	0.00600664	28	0.00867604	Yes	Yes
Skin-NotSunExposed(Suprapubic)	514	TSTD1	ENSG00000215845.10	1	2.2639e-09	6.33892e-08	28	2.76811e-07	Yes	Yes
Skin-NotSunExposed(Suprapubic)	514	USF1	ENSG00000158773.14	1	0.000449321	0.012581	28	0.0156214	Yes	No
Skin-NotSunExposed(Suprapubic)	514	ARHGAP30	ENSG00000186517.13	1	0.000468392	0.013115	28	0.0161473	Yes	No
Skin-NotSunExposed(Suprapubic)	514	NECTIN4	ENSG00000143217.8	1	0.000177227	0.00496234	28	0.00748547	Yes	Yes
Skin-NotSunExposed(Suprapubic)	514	KLHDC9	ENSG00000162755.13	1	1.34439e-14	3.7643e-13	28	2.81055e-12	Yes	Yes
Skin-NotSunExposed(Suprapubic)	514	PFDN2	ENSG00000143256.4	1	0.0021579	0.0604212	28	0.0617858	No	No
Skin-NotSunExposed(Suprapubic)	514	NIT1	ENSG00000158793.13	1	3.43766e-09	9.62544e-08	28	4.0952e-07	Yes	Yes
Skin-NotSunExposed(Suprapubic)	514	DEDD	ENSG00000158796.16	1	0.000784496	0.0219659	28	0.0247877	Yes	No
Skin-NotSunExposed(Suprapubic)	514	UFC1	ENSG00000143222.11	1	0.00115276	0.0322774	28	0.0346657	Yes	No
Skin-NotSunExposed(Suprapubic)	514	USP21	ENSG00000143258.15	1	0.000258942	0.00725038	28	0.0100809	Yes	No
Skin-NotSunExposed(Suprapubic)	514	PPOX	ENSG00000143224.17	1	0.00228253	0.0639107	28	0.0651821	No	No
Skin-NotSunExposed(Suprapubic)	514	B4GALT3	ENSG00000158850.14	1	2.0367e-05	0.000570276	28	0.00125585	Yes	Yes
Skin-NotSunExposed(Suprapubic)	514	ADAMTS4	ENSG00000158859.9	1	0.000322176	0.00902093	28	0.012011	Yes	No
Skin-NotSunExposed(Suprapubic)	514	NDUFS2	ENSG00000158864.12	1	3.89772e-09	1.13034e-07	29	4.77672e-07	Yes	Yes
Skin-NotSunExposed(Suprapubic)	514	FCER1G	ENSG00000158869.10	1	3.39743e-06	9.5128e-05	28	0.000256985	Yes	Yes
Skin-NotSunExposed(Suprapubic)	514	APOA2	ENSG00000158874.11	1	0.000827341	0.0231656	28	0.0259437	Yes	No
Skin-NotSunExposed(Suprapubic)	514	TOMM40L	ENSG00000158882.14	1	2.29297e-05	0.000664962	29	0.00143042	Yes	Yes
Skin-NotSunExposed(Suprapubic)	514	NR1I3	ENSG00000143257.11	1	0.000328898	0.00953806	29	0.0125644	Yes	No
Skin-NotSunExposed(Suprapubic)	514	PCP4L1	ENSG00000248485.1	1	4.22516e-10	1.2253e-08	29	5.86422e-08	Yes	Yes
Skin-NotSunExposed(Suprapubic)	514	MPZ	ENSG00000158887.15	1	0.000124285	0.00360428	29	0.00579365	Yes	Yes
Skin-NotSunExposed(Suprapubic)	514	SDHC	ENSG00000143252.14	1	1.37662e-17	4.12985e-16	30	3.96662e-15	Yes	Yes
Skin-NotSunExposed(Suprapubic)	514	RP11-122G18.12	ENSG00000283696.1	1	2.19944e-09	6.59832e-08	30	2.87449e-07	Yes	Yes
Skin-NotSunExposed(Suprapubic)	514	RP11-122G18.11	ENSG00000283317.1	1	6.27545e-15	1.88263e-13	30	1.43914e-12	Yes	Yes
Skin-NotSunExposed(Suprapubic)	514	FCGR2A	ENSG00000143226.13	1	2.51471e-09	7.54412e-08	30	3.25689e-07	Yes	Yes
Skin-NotSunExposed(Suprapubic)	514	HSPA6	ENSG00000173110.7	1	2.86439e-06	8.59316e-05	30	0.000234033	Yes	Yes
Skin-NotSunExposed(Suprapubic)	514	FCGR3A	ENSG00000203747.10	1	6.16042e-09	1.84813e-07	30	7.58461e-07	Yes	Yes
Skin-NotSunExposed(Suprapubic)	514	FCGR3B	ENSG00000162747.9	1	2.97839e-36	8.63732e-35	29	2.3187e-33	Yes	Yes
Skin-NotSunExposed(Suprapubic)	514	FCGR2B	ENSG00000072694.20	1	5.64274e-05	0.0016364	29	0.00306578	Yes	Yes
Skin-NotSunExposed(Suprapubic)	514	FCRLA	ENSG00000132185.16	1	5.0516e-07	1.46496e-05	29	4.64526e-05	Yes	Yes
Skin-NotSunExposed(Suprapubic)	514	FCRLB	ENSG00000162746.14	1	3.64931e-12	1.0583e-10	29	6.31132e-10	Yes	Yes
Skin-NotSunExposed(Suprapubic)	514	DUSP12	ENSG00000081721.11	1	0.000121803	0.0035323	29	0.00570071	Yes	Yes
Skin-NotSunExposed(Suprapubic)	514	ATF6	ENSG00000118217.5	1	2.70454e-06	8.65452e-05	32	0.000235598	Yes	Yes
Skin-NotSunExposed(Suprapubic)	514	OLFML2B	ENSG00000162745.10	1	0.000192094	0.00557073	29	0.00818477	Yes	Yes
Skin-NotSunExposed(Suprapubic)	514	NOS1AP	ENSG00000198929.12	1	8.26065e-16	2.80862e-14	34	2.3152e-13	Yes	Yes
Skin-NotSunExposed(Suprapubic)	514	SPATA46	ENSG00000171722.12	1	8.80628e-06	0.000272995	31	0.000658989	Yes	Yes
Skin-NotSunExposed(Suprapubic)	514	C1orf226	ENSG00000239887.4	1	2.81636e-23	8.73071e-22	31	1.21675e-20	Yes	Yes
Skin-NotSunExposed(Suprapubic)	514	SH2D1B	ENSG00000198574.5	1	3.47581e-06	0.00010775	31	0.000287139	Yes	Yes
Skin-NotSunExposed(Suprapubic)	514	UHMK1	ENSG00000152332.15	1	0.000114484	0.0036635	32	0.0058738	Yes	Yes
Skin-NotSunExposed(Suprapubic)	514	UAP1	ENSG00000117143.13	1	0.000528912	0.0169252	32	0.0199182	Yes	No
Skin-NotSunExposed(Suprapubic)	514	DDR2	ENSG00000162733.16	1	0.000652379	0.0215285	33	0.0243864	Yes	No
Skin-NotSunExposed(Suprapubic)	514	HSD17B7	ENSG00000132196.13	1	0.000191657	0.00594138	31	0.00859816	Yes	Yes
Skin-NotSunExposed(Suprapubic)	514	RGS4	ENSG00000117152.13	1	0.000907318	0.0281269	31	0.030699	Yes	No
Skin-NotSunExposed(Suprapubic)	514	RGS5	ENSG00000143248.12	1	3.18953e-06	0.000105255	33	0.000281271	Yes	Yes
Skin-NotSunExposed(Suprapubic)	514	RGS5	ENSG00000232995.7	1	1.67605e-13	5.36336e-12	32	3.61416e-11	Yes	Yes
Skin-NotSunExposed(Suprapubic)	514	NUF2	ENSG00000143228.12	1	0.000188591	0.00603493	32	0.00870792	Yes	Yes
Skin-NotSunExposed(Suprapubic)	514	PBX1	ENSG00000185630.18	1	0.00014266	0.00485042	34	0.00735688	Yes	Yes
Skin-NotSunExposed(Suprapubic)	514	LMX1A	ENSG00000162761.14	1	0.000215519	0.0068966	32	0.00968393	Yes	Yes
Skin-NotSunExposed(Suprapubic)	514	RXRG	ENSG00000143171.12	1	7.2752e-05	0.00218256	30	0.00388438	Yes	Yes
Skin-NotSunExposed(Suprapubic)	514	MGST3	ENSG00000143198.12	1	2.58156e-21	8.00285e-20	31	9.96306e-19	Yes	Yes
Skin-NotSunExposed(Suprapubic)	514	ALDH9A1	ENSG00000143149.12	1	1.37939e-07	4.41405e-06	32	1.517e-05	Yes	Yes
Skin-NotSunExposed(Suprapubic)	514	RP11-466F5.10	ENSG00000273365.1	1	2.7144e-05	0.000868608	32	0.00179981	Yes	Yes
Skin-NotSunExposed(Suprapubic)	514	TMCO1	ENSG00000143183.16	1	4.98213e-07	1.6441e-05	33	5.16026e-05	Yes	Yes
Skin-NotSunExposed(Suprapubic)	514	UCK2	ENSG00000143179.14	1	9.5522e-05	0.00315223	33	0.00521674	Yes	Yes
Skin-NotSunExposed(Suprapubic)	514	FAM78B	ENSG00000188859.6	1	6.50632e-07	2.14709e-05	33	6.6119e-05	Yes	Yes
Skin-NotSunExposed(Suprapubic)	514	POGK	ENSG00000143157.11	1	4.13032e-07	1.2804e-05	31	4.10147e-05	Yes	Yes
Skin-NotSunExposed(Suprapubic)	514	TADA1	ENSG00000152382.5	1	3.70115e-19	1.14736e-17	31	1.23349e-16	Yes	Yes
Skin-NotSunExposed(Suprapubic)	514	MAEL	ENSG00000143194.12	1	6.04432e-13	1.87374e-11	31	1.19958e-10	Yes	Yes
Skin-NotSunExposed(Suprapubic)	514	DUSP27	ENSG00000198842.9	1	0.000829488	0.0248847	30	0.0275737	Yes	No
Skin-NotSunExposed(Suprapubic)	514	RP11-277B15.3	ENSG00000272205.1	1	0.000490223	0.0147067	30	0.0177422	Yes	No
Skin-NotSunExposed(Suprapubic)	514	POU2F1	ENSG00000143190.21	1	9.55939e-05	0.003059	32	0.00509116	Yes	Yes
Skin-NotSunExposed(Suprapubic)	514	CD247	ENSG00000198821.10	1	0.000153414	0.00475583	31	0.00723754	Yes	Yes
Skin-NotSunExposed(Suprapubic)	514	RP11-104L21.3	ENSG00000273160.1	1	1.53634e-05	0.000445538	29	0.00101226	Yes	Yes
Skin-NotSunExposed(Suprapubic)	514	CREG1	ENSG00000143162.7	1	1.73737e-05	0.00052121	30	0.00116072	Yes	Yes
Skin-NotSunExposed(Suprapubic)	514	RCSD1	ENSG00000198771.10	1	1.77841e-11	5.51308e-10	31	3.06841e-09	Yes	Yes
Skin-NotSunExposed(Suprapubic)	514	MPZL1	ENSG00000197965.11	1	7.67329e-09	2.30199e-07	30	9.35651e-07	Yes	Yes
Skin-NotSunExposed(Suprapubic)	514	ADCY10	ENSG00000143199.17	1	0.000162828	0.00488483	30	0.00739858	Yes	Yes
Skin-NotSunExposed(Suprapubic)	514	MPC2	ENSG00000143158.10	1	0.000511611	0.0148367	29	0.0178635	Yes	No
Skin-NotSunExposed(Suprapubic)	514	DCAF6	ENSG00000143164.15	1	1.14739e-09	3.55691e-08	31	1.60246e-07	Yes	Yes
Skin-NotSunExposed(Suprapubic)	514	GPR161	ENSG00000143147.14	1	4.35032e-06	0.00013486	31	0.000352215	Yes	Yes
Skin-NotSunExposed(Suprapubic)	514	TIPRL	ENSG00000143155.12	1	5.32824e-06	0.000159847	30	0.000409425	Yes	Yes
Skin-NotSunExposed(Suprapubic)	514	SFT2D2	ENSG00000213064.9	1	0.000214663	0.00665454	31	0.00940952	Yes	Yes
Skin-NotSunExposed(Suprapubic)	514	TBX19	ENSG00000143178.12	1	7.21584e-06	0.000223691	31	0.000550711	Yes	Yes
Skin-NotSunExposed(Suprapubic)	514	XCL1	ENSG00000143184.4	1	0.000267204	0.00828334	31	0.0112174	Yes	No
Skin-NotSunExposed(Suprapubic)	514	DPT	ENSG00000143196.4	1	2.03511e-06	6.30885e-05	31	0.000176903	Yes	Yes
Skin-NotSunExposed(Suprapubic)	514	ATP1B1	ENSG00000143153.12	1	0.000992211	0.032743	33	0.0351347	Yes	No
Skin-NotSunExposed(Suprapubic)	514	NME7	ENSG00000143156.13	1	1.07544e-23	3.97913e-22	37	5.65373e-21	Yes	Yes
Skin-NotSunExposed(Suprapubic)	514	BLZF1	ENSG00000117475.13	1	0.00035041	0.011914	34	0.0149724	Yes	No
Skin-NotSunExposed(Suprapubic)	514	CCDC181	ENSG00000117477.12	1	0.000912511	0.0319379	35	0.0343315	Yes	No
Skin-NotSunExposed(Suprapubic)	514	SLC19A2	ENSG00000117479.12	1	0.002015	0.0685101	34	0.0696738	No	No
Skin-NotSunExposed(Suprapubic)	514	RP1-206D15.6	ENSG00000213062.4	1	0.000327626	0.0111393	34	0.0141969	Yes	No
Skin-NotSunExposed(Suprapubic)	514	F5	ENSG00000198734.10	1	1.27665e-05	0.000434062	34	0.000990121	Yes	Yes
Skin-NotSunExposed(Suprapubic)	514	SELP	ENSG00000174175.16	1	6.55278e-08	2.22794e-06	34	8.00924e-06	Yes	Yes
Skin-NotSunExposed(Suprapubic)	514	C1orf112	ENSG00000000460.16	1	0.000624819	0.0218687	35	0.0246995	Yes	No
Skin-NotSunExposed(Suprapubic)	514	SELL	ENSG00000188404.8	1	0.000945414	0.0311987	33	0.0336223	Yes	No
Skin-NotSunExposed(Suprapubic)	514	SELE	ENSG00000007908.15	1	9.89794e-05	0.00316734	32	0.00523651	Yes	Yes
Skin-NotSunExposed(Suprapubic)	514	METTL18	ENSG00000171806.11	1	5.56184e-50	1.72417e-48	31	7.74855e-47	Yes	Yes
Skin-NotSunExposed(Suprapubic)	514	SCYL3	ENSG00000000457.13	1	1.34269e-06	4.29659e-05	32	0.000124924	Yes	Yes
Skin-NotSunExposed(Suprapubic)	514	KIFAP3	ENSG00000075945.12	1	7.94682e-05	0.00270192	34	0.00461085	Yes	Yes
Skin-NotSunExposed(Suprapubic)	514	LINC01142	ENSG00000224286.5	1	0.00112203	0.035905	32	0.038161	Yes	No
Skin-NotSunExposed(Suprapubic)	514	GORAB	ENSG00000120370.12	1	3.89583e-07	1.28562e-05	33	4.11531e-05	Yes	Yes
Skin-NotSunExposed(Suprapubic)	514	PRRX1	ENSG00000116132.11	1	0.00158637	0.0523502	33	0.0540273	No	No
Skin-NotSunExposed(Suprapubic)	514	RP1-79C4.4	ENSG00000271811.1	1	1.18127e-30	3.66194e-29	31	7.51421e-28	Yes	Yes
Skin-NotSunExposed(Suprapubic)	514	FMO3	ENSG00000007933.12	1	3.02905e-07	9.39006e-06	31	3.07666e-05	Yes	Yes
Skin-NotSunExposed(Suprapubic)	514	FMO2	ENSG00000094963.13	1	1.98805e-07	5.96414e-06	30	2.00802e-05	Yes	Yes
Skin-NotSunExposed(Suprapubic)	514	FMO1	ENSG00000010932.16	1	2.4502e-15	7.3506e-14	30	5.84739e-13	Yes	Yes
Skin-NotSunExposed(Suprapubic)	514	FMO4	ENSG00000076258.9	1	9.1913e-11	2.75739e-09	30	1.42346e-08	Yes	Yes
Skin-NotSunExposed(Suprapubic)	514	PRRC2C	ENSG00000117523.15	1	0.00019572	0.00587159	30	0.00852155	Yes	Yes
Skin-NotSunExposed(Suprapubic)	514	MYOC	ENSG00000034971.16	1	8.59518e-05	0.0024926	29	0.00432363	Yes	Yes
Skin-NotSunExposed(Suprapubic)	514	VAMP4	ENSG00000117533.14	1	1.61916e-10	4.69556e-09	29	2.35503e-08	Yes	Yes
Skin-NotSunExposed(Suprapubic)	514	METTL13	ENSG00000010165.19	1	2.10226e-08	6.09654e-07	29	2.34843e-06	Yes	Yes
Skin-NotSunExposed(Suprapubic)	514	DNM3	ENSG00000197959.13	1	6.88023e-25	2.40808e-23	35	3.69246e-22	Yes	Yes
Skin-NotSunExposed(Suprapubic)	514	PIGC	ENSG00000135845.9	1	1.79378e-06	4.66382e-05	26	0.000134654	Yes	Yes
Skin-NotSunExposed(Suprapubic)	514	C1orf105	ENSG00000180999.10	1	2.58478e-05	0.000672042	26	0.00144345	Yes	Yes
Skin-NotSunExposed(Suprapubic)	514	SUCO	ENSG00000094975.13	1	1.94521e-06	5.05755e-05	26	0.000144942	Yes	Yes
Skin-NotSunExposed(Suprapubic)	514	FASLG	ENSG00000117560.7	1	0.000941105	0.0225865	24	0.0253936	Yes	No
Skin-NotSunExposed(Suprapubic)	514	RP1-15D23.2	ENSG00000224228.2	1	3.56995e-15	8.92489e-14	25	7.03821e-13	Yes	Yes
Skin-NotSunExposed(Suprapubic)	514	TNFSF18	ENSG00000120337.8	1	0.00018054	0.00379134	21	0.00603412	Yes	Yes
Skin-NotSunExposed(Suprapubic)	514	TNFSF4	ENSG00000117586.10	1	3.37239e-05	0.000708203	21	0.0015122	Yes	Yes
Skin-NotSunExposed(Suprapubic)	514	PRDX6	ENSG00000117592.8	1	0.00192936	0.0385871	20	0.0407145	Yes	No
Skin-NotSunExposed(Suprapubic)	514	ANKRD45	ENSG00000183831.6	1	4.14676e-09	8.70819e-08	21	3.73024e-07	Yes	Yes
Skin-NotSunExposed(Suprapubic)	514	KLHL20	ENSG00000076321.10	1	0.00214782	0.0451042	21	0.0469727	Yes	No
Skin-NotSunExposed(Suprapubic)	514	CENPL	ENSG00000120334.15	1	6.92042e-06	0.000138408	20	0.000360758	Yes	Yes
Skin-NotSunExposed(Suprapubic)	514	DARS2	ENSG00000117593.9	1	1.0809e-09	2.16179e-08	20	1.00414e-07	Yes	Yes
Skin-NotSunExposed(Suprapubic)	514	ZBTB37	ENSG00000185278.15	1	0.000206796	0.00413592	20	0.00647273	Yes	Yes
Skin-NotSunExposed(Suprapubic)	514	SERPINC1	ENSG00000117601.13	1	5.59318e-11	1.11864e-09	20	6.01486e-09	Yes	Yes
Skin-NotSunExposed(Suprapubic)	514	RC3H1	ENSG00000135870.11	1	0.0147311	0.309354	21	0.309388	No	No
Skin-NotSunExposed(Suprapubic)	514	RABGAP1L	ENSG00000152061.23	1	9.20574e-22	2.94584e-20	32	3.77055e-19	Yes	Yes
Skin-NotSunExposed(Suprapubic)	514	GPR52	ENSG00000203737.3	1	0.000554463	0.0116437	21	0.0147019	Yes	No
Skin-NotSunExposed(Suprapubic)	514	CACYBP	ENSG00000116161.17	1	0.000182192	0.0043726	24	0.00676634	Yes	Yes
Skin-NotSunExposed(Suprapubic)	514	MRPS14	ENSG00000120333.4	1	0.000804933	0.0193184	24	0.022254	Yes	No
Skin-NotSunExposed(Suprapubic)	514	TNN	ENSG00000120332.15	1	2.58568e-05	0.00064642	25	0.00139468	Yes	Yes
Skin-NotSunExposed(Suprapubic)	514	KIAA0040	ENSG00000235750.9	1	2.92605e-09	7.31513e-08	25	3.16178e-07	Yes	Yes
Skin-NotSunExposed(Suprapubic)	514	RP11-318C24.2	ENSG00000227740.1	1	0.000930346	0.0232587	25	0.0260351	Yes	No
Skin-NotSunExposed(Suprapubic)	514	RFWD2	ENSG00000143207.19	1	5.84423e-05	0.00157794	27	0.0029731	Yes	Yes
Skin-NotSunExposed(Suprapubic)	514	PAPPA2	ENSG00000116183.10	1	0.000202531	0.00546833	27	0.00807141	Yes	Yes
Skin-NotSunExposed(Suprapubic)	514	ASTN1	ENSG00000152092.15	1	0.000806245	0.0217686	27	0.0246017	Yes	No
Skin-NotSunExposed(Suprapubic)	514	BRINP2	ENSG00000198797.6	1	0.000655507	0.0157322	24	0.018758	Yes	No
Skin-NotSunExposed(Suprapubic)	514	SEC16B	ENSG00000120341.18	1	7.37766e-11	1.77064e-09	24	9.30351e-09	Yes	Yes
Skin-NotSunExposed(Suprapubic)	514	RASAL2-AS1	ENSG00000224687.1	1	7.91423e-11	1.89941e-09	24	9.95716e-09	Yes	Yes
Skin-NotSunExposed(Suprapubic)	514	RASAL2	ENSG00000075391.16	1	0.00132807	0.0411701	31	0.043182	Yes	No
Skin-NotSunExposed(Suprapubic)	514	TEX35	ENSG00000240021.9	1	1.51314e-12	4.2368e-11	28	2.62829e-10	Yes	Yes
Skin-NotSunExposed(Suprapubic)	514	C1orf220	ENSG00000213057.5	1	8.60038e-13	2.40811e-11	28	1.52505e-10	Yes	Yes
Skin-NotSunExposed(Suprapubic)	514	RP5-1098D14.1	ENSG00000273384.1	1	0.000480994	0.0139488	29	0.0169901	Yes	No
Skin-NotSunExposed(Suprapubic)	514	RALGPS2	ENSG00000116191.17	1	3.27594e-09	1.01554e-07	31	4.30859e-07	Yes	Yes
Skin-NotSunExposed(Suprapubic)	514	ANGPTL1	ENSG00000116194.12	1	0.00126268	0.0366176	29	0.0388525	Yes	No
Skin-NotSunExposed(Suprapubic)	514	FAM20B	ENSG00000116199.11	1	5.66219e-09	1.64204e-07	29	6.78472e-07	Yes	Yes
Skin-NotSunExposed(Suprapubic)	514	TOR3A	ENSG00000186283.13	1	3.30692e-13	9.25938e-12	28	6.08192e-11	Yes	Yes
Skin-NotSunExposed(Suprapubic)	514	ABL2	ENSG00000143322.19	1	6.31619e-06	0.000189486	30	0.00047557	Yes	Yes
Skin-NotSunExposed(Suprapubic)	514	SOAT1	ENSG00000057252.12	1	3.49943e-05	0.00104983	30	0.00211558	Yes	Yes
Skin-NotSunExposed(Suprapubic)	514	AXDND1	ENSG00000162779.21	1	2.28044e-09	7.29739e-08	32	3.15487e-07	Yes	Yes
Skin-NotSunExposed(Suprapubic)	514	TDRD5	ENSG00000162782.15	1	2.38912e-44	7.6452e-43	32	2.88693e-41	Yes	Yes
Skin-NotSunExposed(Suprapubic)	514	TOR1AIP2	ENSG00000169905.12	1	0.000415575	0.0128828	31	0.0159218	Yes	No
Skin-NotSunExposed(Suprapubic)	514	RP11-533E19.7	ENSG00000272906.1	1	0.000216965	0.00672591	31	0.00949346	Yes	Yes
Skin-NotSunExposed(Suprapubic)	514	TOR1AIP1	ENSG00000143337.18	1	0.000563791	0.0180413	32	0.0210036	Yes	No
Skin-NotSunExposed(Suprapubic)	514	RP11-533E19.5	ENSG00000260360.1	1	0.000827486	0.0256521	31	0.0283034	Yes	No
Skin-NotSunExposed(Suprapubic)	514	CEP350	ENSG00000135837.15	1	0.000390418	0.0128838	33	0.0159219	Yes	No
Skin-NotSunExposed(Suprapubic)	514	QSOX1	ENSG00000116260.16	1	0.000188785	0.00604111	32	0.00871339	Yes	Yes
Skin-NotSunExposed(Suprapubic)	514	LHX4	ENSG00000121454.5	1	2.55417e-09	8.42876e-08	33	3.61991e-07	Yes	Yes
Skin-NotSunExposed(Suprapubic)	514	ACBD6	ENSG00000230124.6	1	0.00133334	0.0480003	36	0.0497383	Yes	No
Skin-NotSunExposed(Suprapubic)	514	XPR1	ENSG00000143324.13	1	0.00202797	0.064895	32	0.0661304	No	No
Skin-NotSunExposed(Suprapubic)	514	KIAA1614	ENSG00000135835.11	1	0.00167508	0.0485775	29	0.0502991	No	No
Skin-NotSunExposed(Suprapubic)	514	STX6	ENSG00000135823.13	1	0.000412785	0.0119708	29	0.0150221	Yes	No
Skin-NotSunExposed(Suprapubic)	514	MR1	ENSG00000153029.14	1	0.00277968	0.0778311	28	0.0787922	No	No
Skin-NotSunExposed(Suprapubic)	514	IER5	ENSG00000162783.10	1	1.04399e-05	0.000292317	28	0.000700152	Yes	Yes
Skin-NotSunExposed(Suprapubic)	514	ZNF648	ENSG00000179930.5	1	9.65787e-05	0.0027042	28	0.00461373	Yes	Yes
Skin-NotSunExposed(Suprapubic)	514	RP11-538D16.2	ENSG00000224810.1	1	0.000326153	0.0091323	28	0.0121362	Yes	No
Skin-NotSunExposed(Suprapubic)	514	RP11-538D16.3	ENSG00000225982.1	1	0.00332725	0.093163	28	0.0938332	No	No
Skin-NotSunExposed(Suprapubic)	514	GLUL	ENSG00000135821.17	1	7.35292e-05	0.00205882	28	0.00370318	Yes	Yes
Skin-NotSunExposed(Suprapubic)	514	TEDDM1	ENSG00000203730.2	1	2.06342e-06	5.77758e-05	28	0.0001632	Yes	Yes
Skin-NotSunExposed(Suprapubic)	514	RNASEL	ENSG00000135828.11	1	2.03876e-05	0.000550466	27	0.00121878	Yes	Yes
Skin-NotSunExposed(Suprapubic)	514	RGS16	ENSG00000143333.6	1	0.000354848	0.0095809	27	0.0126144	Yes	No
Skin-NotSunExposed(Suprapubic)	514	LINC01686	ENSG00000261504.1	1	0.000139963	0.003779	27	0.00601974	Yes	Yes
Skin-NotSunExposed(Suprapubic)	514	NPL	ENSG00000135838.13	1	5.13457e-05	0.00143768	28	0.00275734	Yes	Yes
Skin-NotSunExposed(Suprapubic)	514	DHX9	ENSG00000135829.16	1	0.00281418	0.0787971	28	0.0797346	No	No
Skin-NotSunExposed(Suprapubic)	514	LAMC1	ENSG00000135862.5	1	0.000414415	0.012018	29	0.0150699	Yes	No
Skin-NotSunExposed(Suprapubic)	514	LAMC2	ENSG00000058085.14	1	0.000279261	0.00781931	28	0.0107039	Yes	No
Skin-NotSunExposed(Suprapubic)	514	NMNAT2	ENSG00000157064.10	1	0.00212242	0.0636727	30	0.0649575	No	No
Skin-NotSunExposed(Suprapubic)	514	SMG7	ENSG00000116698.21	1	1.05337e-05	0.000294945	28	0.000705426	Yes	Yes
Skin-NotSunExposed(Suprapubic)	514	NCF2	ENSG00000116701.14	1	2.5214e-33	6.55565e-32	26	1.5396e-30	Yes	Yes
Skin-NotSunExposed(Suprapubic)	514	ARPC5	ENSG00000162704.15	1	1.70826e-08	4.44147e-07	26	1.73848e-06	Yes	Yes
Skin-NotSunExposed(Suprapubic)	514	RGL1	ENSG00000143344.15	1	1.05745e-05	0.000306662	29	0.000729519	Yes	Yes
Skin-NotSunExposed(Suprapubic)	514	COLGALT2	ENSG00000198756.10	1	7.85032e-12	2.11959e-10	27	1.22472e-09	Yes	Yes
Skin-NotSunExposed(Suprapubic)	514	TSEN15	ENSG00000198860.11	1	2.44137e-09	6.10342e-08	25	2.66975e-07	Yes	Yes
Skin-NotSunExposed(Suprapubic)	514	RP11-382D12.2	ENSG00000271387.1	1	8.02801e-06	0.000176616	22	0.000447964	Yes	Yes
Skin-NotSunExposed(Suprapubic)	514	C1orf21	ENSG00000116667.12	1	0.00226324	0.0588443	26	0.060258	No	No
Skin-NotSunExposed(Suprapubic)	514	EDEM3	ENSG00000116406.18	1	5.65889e-10	1.30154e-08	23	6.2128e-08	Yes	Yes
Skin-NotSunExposed(Suprapubic)	514	FAM129A	ENSG00000135842.16	1	4.98771e-07	1.24693e-05	25	4.00411e-05	Yes	Yes
Skin-NotSunExposed(Suprapubic)	514	RNF2	ENSG00000121481.10	1	7.0056e-06	0.000154123	22	0.000396719	Yes	Yes
Skin-NotSunExposed(Suprapubic)	514	TRMT1L	ENSG00000121486.11	1	0.000684129	0.0150508	22	0.0180628	Yes	No
Skin-NotSunExposed(Suprapubic)	514	SWT1	ENSG00000116668.12	1	0.00123561	0.0296547	24	0.0321564	Yes	No
Skin-NotSunExposed(Suprapubic)	514	IVNS1ABP	ENSG00000116679.15	1	0.000470648	0.0103543	22	0.0134096	Yes	No
Skin-NotSunExposed(Suprapubic)	514	GS1-279B7.2	ENSG00000273004.1	1	0.000127113	0.00279649	22	0.00474007	Yes	Yes
Skin-NotSunExposed(Suprapubic)	514	GS1-204I12.4	ENSG00000261729.1	1	0.000224046	0.004929	22	0.00745061	Yes	Yes
Skin-NotSunExposed(Suprapubic)	514	HMCN1	ENSG00000143341.11	1	5.29034e-09	1.4813e-07	28	6.15409e-07	Yes	Yes
Skin-NotSunExposed(Suprapubic)	514	PRG4	ENSG00000116690.12	1	0.000823543	0.0205886	25	0.0234898	Yes	No
Skin-NotSunExposed(Suprapubic)	514	TPR	ENSG00000047410.13	1	0.000572929	0.0148962	26	0.0179244	Yes	No
Skin-NotSunExposed(Suprapubic)	514	C1orf27	ENSG00000157181.15	1	3.0686e-08	7.97836e-07	26	3.03859e-06	Yes	Yes
Skin-NotSunExposed(Suprapubic)	514	OCLM	ENSG00000262180.1	1	1.06009e-08	2.75623e-07	26	1.10987e-06	Yes	Yes
Skin-NotSunExposed(Suprapubic)	514	PDC	ENSG00000116703.13	1	6.08444e-09	1.58195e-07	26	6.55731e-07	Yes	Yes
Skin-NotSunExposed(Suprapubic)	514	PTGS2	ENSG00000073756.11	1	0.000557869	0.0145046	26	0.0175402	Yes	No
Skin-NotSunExposed(Suprapubic)	514	PACERR	ENSG00000273129.1	1	0.00102404	0.0266249	26	0.0292474	Yes	No
Skin-NotSunExposed(Suprapubic)	514	PLA2G4A	ENSG00000116711.9	1	9.9881e-05	0.00299643	30	0.00500925	Yes	Yes
Skin-NotSunExposed(Suprapubic)	514	BRINP3	ENSG00000162670.10	1	0.00601456	0.19848	33	0.198589	No	No
Skin-NotSunExposed(Suprapubic)	514	RGS18	ENSG00000150681.9	1	0.00136625	0.0314238	23	0.0338189	Yes	No
Skin-NotSunExposed(Suprapubic)	514	RGS1	ENSG00000090104.11	1	9.54539e-05	0.00219544	23	0.00390112	Yes	Yes
Skin-NotSunExposed(Suprapubic)	514	RGS13	ENSG00000127074.14	1	0.000655722	0.0157373	24	0.0187617	Yes	No
Skin-NotSunExposed(Suprapubic)	514	RGS2	ENSG00000116741.7	1	7.82848e-06	0.000187884	24	0.000472265	Yes	Yes
Skin-NotSunExposed(Suprapubic)	514	UCHL5	ENSG00000116750.13	1	0.00069011	0.0179429	26	0.0209063	Yes	No
Skin-NotSunExposed(Suprapubic)	514	TROVE2	ENSG00000116747.12	1	0.00127013	0.0330234	26	0.0354064	Yes	No
Skin-NotSunExposed(Suprapubic)	514	GLRX2	ENSG00000023572.8	1	1.32249e-05	0.000343848	26	0.000808367	Yes	Yes
Skin-NotSunExposed(Suprapubic)	514	CDC73	ENSG00000134371.10	1	0.00105714	0.0296	28	0.0321086	Yes	No
Skin-NotSunExposed(Suprapubic)	514	B3GALT2	ENSG00000162630.5	1	0.00334051	0.0901938	27	0.090893	No	No
Skin-NotSunExposed(Suprapubic)	514	KCNT2	ENSG00000162687.16	1	0.00143701	0.0373623	26	0.0395478	Yes	No
Skin-NotSunExposed(Suprapubic)	514	CFH	ENSG00000000971.15	1	6.81242e-07	1.49873e-05	22	4.7449e-05	Yes	Yes
Skin-NotSunExposed(Suprapubic)	514	CFHR3	ENSG00000116785.13	1	1.15766e-17	2.43108e-16	21	2.38406e-15	Yes	Yes
Skin-NotSunExposed(Suprapubic)	514	CFHR1	ENSG00000244414.6	1	0.000159906	0.00335803	21	0.00548452	Yes	Yes
Skin-NotSunExposed(Suprapubic)	514	ASPM	ENSG00000066279.17	1	0.00195958	0.0411513	21	0.0431672	Yes	No
Skin-NotSunExposed(Suprapubic)	514	ZBTB41	ENSG00000177888.7	1	0.000627775	0.0125555	20	0.0155978	Yes	No
Skin-NotSunExposed(Suprapubic)	514	DENND1B	ENSG00000213047.12	1	3.07754e-06	7.69384e-05	25	0.000211502	Yes	Yes
Skin-NotSunExposed(Suprapubic)	514	C1orf53	ENSG00000203724.10	1	5.66176e-07	1.24559e-05	22	4.00052e-05	Yes	Yes
Skin-NotSunExposed(Suprapubic)	514	NEK7	ENSG00000151414.14	1	0.000195706	0.00489264	25	0.00740789	Yes	Yes
Skin-NotSunExposed(Suprapubic)	514	PTPRC	ENSG00000081237.18	1	0.000159964	0.00447898	28	0.00690045	Yes	Yes
Skin-NotSunExposed(Suprapubic)	514	NR5A2	ENSG00000116833.13	1	4.23402e-05	0.00135489	32	0.00262763	Yes	Yes
Skin-NotSunExposed(Suprapubic)	514	LINC00862	ENSG00000203721.6	1	4.44265e-05	0.00146607	33	0.00280294	Yes	Yes
Skin-NotSunExposed(Suprapubic)	514	ZNF281	ENSG00000162702.7	1	0.000924655	0.0286643	31	0.0312236	Yes	No
Skin-NotSunExposed(Suprapubic)	514	KIF14	ENSG00000118193.11	1	0.000836005	0.0275882	33	0.030183	Yes	No
Skin-NotSunExposed(Suprapubic)	514	DDX59	ENSG00000118197.13	1	3.19045e-06	0.000102094	32	0.000273912	Yes	Yes
Skin-NotSunExposed(Suprapubic)	514	RP11-92G12.3	ENSG00000260088.1	1	4.55639e-38	1.41248e-36	31	4.18026e-35	Yes	Yes
Skin-NotSunExposed(Suprapubic)	514	CAMSAP2	ENSG00000118200.14	1	2.27125e-16	7.26799e-15	32	6.32034e-14	Yes	Yes
Skin-NotSunExposed(Suprapubic)	514	C1orf106	ENSG00000163362.10	1	4.76424e-24	1.42927e-22	30	2.08949e-21	Yes	Yes
Skin-NotSunExposed(Suprapubic)	514	KIF21B	ENSG00000116852.14	1	1.58574e-05	0.000475722	30	0.00107185	Yes	Yes
Skin-NotSunExposed(Suprapubic)	514	ASCL5	ENSG00000232237.3	1	0.000560209	0.0162461	29	0.0192635	Yes	No
Skin-NotSunExposed(Suprapubic)	514	TMEM9	ENSG00000116857.16	1	3.87696e-39	1.16309e-37	30	3.56987e-36	Yes	Yes
Skin-NotSunExposed(Suprapubic)	514	IGFN1	ENSG00000163395.16	1	0.000407977	0.0122393	30	0.01528	Yes	No
Skin-NotSunExposed(Suprapubic)	514	PKP1	ENSG00000081277.12	1	4.20673e-05	0.00126202	30	0.00247468	Yes	Yes
Skin-NotSunExposed(Suprapubic)	514	TNNT2	ENSG00000118194.18	1	2.1694e-05	0.000629125	29	0.00136285	Yes	Yes
Skin-NotSunExposed(Suprapubic)	514	LAD1	ENSG00000159166.13	1	1.34309e-05	0.000389496	29	0.000901361	Yes	Yes
Skin-NotSunExposed(Suprapubic)	514	TNNI1	ENSG00000159173.18	1	1.33782e-40	3.87968e-39	29	1.26548e-37	Yes	Yes
Skin-NotSunExposed(Suprapubic)	514	PHLDA3	ENSG00000174307.6	1	1.37335e-11	3.98273e-10	29	2.24983e-09	Yes	Yes
Skin-NotSunExposed(Suprapubic)	514	CSRP1	ENSG00000159176.13	1	0.000577564	0.0167494	29	0.0197475	Yes	No
Skin-NotSunExposed(Suprapubic)	514	RP11-134G8.5	ENSG00000223396.2	1	7.56734e-06	0.000211885	28	0.000524341	Yes	Yes
Skin-NotSunExposed(Suprapubic)	514	NAV1	ENSG00000134369.15	1	0.000204073	0.0061222	30	0.00881149	Yes	Yes
Skin-NotSunExposed(Suprapubic)	514	IPO9	ENSG00000198700.9	1	0.000228566	0.00639984	28	0.00912951	Yes	Yes
Skin-NotSunExposed(Suprapubic)	514	SHISA4	ENSG00000198892.6	1	3.46103e-09	9.34479e-08	27	3.98698e-07	Yes	Yes
Skin-NotSunExposed(Suprapubic)	514	LMOD1	ENSG00000163431.12	1	9.402e-08	2.63256e-06	28	9.36393e-06	Yes	Yes
Skin-NotSunExposed(Suprapubic)	514	TIMM17A	ENSG00000134375.10	1	1.15164e-06	3.10942e-05	27	9.30831e-05	Yes	Yes
Skin-NotSunExposed(Suprapubic)	514	RNPEP	ENSG00000176393.10	1	1.7034e-07	4.59918e-06	27	1.57527e-05	Yes	Yes
Skin-NotSunExposed(Suprapubic)	514	ELF3	ENSG00000163435.15	1	0.000307765	0.00830965	27	0.0112416	Yes	No
Skin-NotSunExposed(Suprapubic)	514	GPR37L1	ENSG00000170075.8	1	3.42775e-05	0.000925493	27	0.0019008	Yes	Yes
Skin-NotSunExposed(Suprapubic)	514	ARL8A	ENSG00000143862.7	1	6.91407e-05	0.00179766	26	0.00331534	Yes	Yes
Skin-NotSunExposed(Suprapubic)	514	PTPN7	ENSG00000143851.15	1	4.71757e-05	0.00122657	26	0.00241584	Yes	Yes
Skin-NotSunExposed(Suprapubic)	514	LGR6	ENSG00000133067.17	1	0.000234301	0.00656042	28	0.00931769	Yes	Yes
Skin-NotSunExposed(Suprapubic)	514	UBE2T	ENSG00000077152.9	1	2.6661e-05	0.000666526	25	0.00143296	Yes	Yes
Skin-NotSunExposed(Suprapubic)	514	PPP1R12B	ENSG00000077157.21	1	0.000131143	0.00367201	28	0.00588486	Yes	Yes
Skin-NotSunExposed(Suprapubic)	514	SYT2	ENSG00000143858.11	1	1.80663e-05	0.000451658	25	0.00102463	Yes	Yes
Skin-NotSunExposed(Suprapubic)	514	KDM5B	ENSG00000117139.16	1	8.77094e-21	2.19274e-19	25	2.65006e-18	Yes	Yes
Skin-NotSunExposed(Suprapubic)	514	RABIF	ENSG00000183155.4	1	6.03593e-05	0.00150898	25	0.0028705	Yes	Yes
Skin-NotSunExposed(Suprapubic)	514	KLHL12	ENSG00000117153.15	1	7.46412e-13	1.86603e-11	25	1.19548e-10	Yes	Yes
Skin-NotSunExposed(Suprapubic)	514	ADIPOR1	ENSG00000159346.12	1	0.000667295	0.0166824	25	0.0196837	Yes	No
Skin-NotSunExposed(Suprapubic)	514	CYB5R1	ENSG00000159348.12	1	0.000358013	0.00895031	25	0.0119459	Yes	No
Skin-NotSunExposed(Suprapubic)	514	TMEM183A	ENSG00000163444.11	1	3.85181e-08	9.62953e-07	25	3.62797e-06	Yes	Yes
Skin-NotSunExposed(Suprapubic)	514	PPFIA4	ENSG00000143847.15	1	0.000318056	0.00826946	26	0.0112022	Yes	No
Skin-NotSunExposed(Suprapubic)	514	ADORA1	ENSG00000163485.16	1	0.000450704	0.0117183	26	0.01477	Yes	No
Skin-NotSunExposed(Suprapubic)	514	MYBPH	ENSG00000133055.8	1	1.34648e-10	3.3662e-09	25	1.71379e-08	Yes	Yes
Skin-NotSunExposed(Suprapubic)	514	CHI3L1	ENSG00000133048.12	1	0.00114696	0.0286741	25	0.0312289	Yes	No
Skin-NotSunExposed(Suprapubic)	514	LINC01353	ENSG00000231507.1	1	0.000424901	0.0106225	25	0.0136723	Yes	No
Skin-NotSunExposed(Suprapubic)	514	LINC01136	ENSG00000233791.5	1	0.000256696	0.0064174	25	0.0091488	Yes	Yes
Skin-NotSunExposed(Suprapubic)	514	BTG2	ENSG00000159388.5	1	0.000479161	0.011979	25	0.0150314	Yes	No
Skin-NotSunExposed(Suprapubic)	514	FMOD	ENSG00000122176.10	1	1.45673e-11	3.64181e-10	25	2.06366e-09	Yes	Yes
Skin-NotSunExposed(Suprapubic)	514	PRELP	ENSG00000188783.5	1	8.90763e-06	0.000231598	26	0.000568333	Yes	Yes
Skin-NotSunExposed(Suprapubic)	514	OPTC	ENSG00000188770.9	1	1.05402e-05	0.000274044	26	0.000661084	Yes	Yes
Skin-NotSunExposed(Suprapubic)	514	ATP2B4	ENSG00000058668.14	1	4.70537e-05	0.0013175	28	0.0025667	Yes	Yes
Skin-NotSunExposed(Suprapubic)	514	LAX1	ENSG00000122188.12	1	0.00115918	0.031298	27	0.0337114	Yes	No
Skin-NotSunExposed(Suprapubic)	514	ZC3H11A	ENSG00000058673.16	1	9.40221e-05	0.0025386	27	0.00438794	Yes	Yes
Skin-NotSunExposed(Suprapubic)	514	ZBED6	ENSG00000257315.2	1	0.00018458	0.00498366	27	0.00750953	Yes	Yes
Skin-NotSunExposed(Suprapubic)	514	SNRPE	ENSG00000182004.12	1	1.60447e-05	0.000433208	27	0.000988568	Yes	Yes
Skin-NotSunExposed(Suprapubic)	514	SOX13	ENSG00000143842.14	1	0.00200613	0.0561718	28	0.0576981	No	No
Skin-NotSunExposed(Suprapubic)	514	ETNK2	ENSG00000143845.14	1	3.07464e-05	0.000860899	28	0.00178607	Yes	Yes
Skin-NotSunExposed(Suprapubic)	514	REN	ENSG00000143839.14	1	6.97591e-10	1.95325e-08	28	9.12973e-08	Yes	Yes
Skin-NotSunExposed(Suprapubic)	514	GOLT1A	ENSG00000174567.7	1	6.90532e-05	0.00193349	28	0.00351598	Yes	Yes
Skin-NotSunExposed(Suprapubic)	514	PLEKHA6	ENSG00000143850.13	1	1.19666e-06	3.58998e-05	30	0.000106263	Yes	Yes
Skin-NotSunExposed(Suprapubic)	514	PPP1R15B	ENSG00000158615.8	1	0.000392466	0.0109891	28	0.0140438	Yes	No
Skin-NotSunExposed(Suprapubic)	514	PIK3C2B	ENSG00000133056.13	1	1.29343e-06	3.75096e-05	29	0.000110561	Yes	Yes
Skin-NotSunExposed(Suprapubic)	514	MDM4	ENSG00000198625.12	1	0.000242322	0.00702733	29	0.00982973	Yes	Yes
Skin-NotSunExposed(Suprapubic)	514	LRRN2	ENSG00000170382.11	1	0.000251067	0.00728094	29	0.0101176	Yes	No
Skin-NotSunExposed(Suprapubic)	514	RP11-430C7.5	ENSG00000240219.1	1	4.93188e-08	1.38093e-06	28	5.1034e-06	Yes	Yes
Skin-NotSunExposed(Suprapubic)	514	NFASC	ENSG00000163531.15	1	4.94327e-08	1.53241e-06	31	5.62101e-06	Yes	Yes
Skin-NotSunExposed(Suprapubic)	514	CNTN2	ENSG00000184144.11	1	5.30021e-29	1.48406e-27	28	2.81662e-26	Yes	Yes
Skin-NotSunExposed(Suprapubic)	514	TMEM81	ENSG00000174529.7	1	3.57432e-10	9.65067e-09	27	4.67532e-08	Yes	Yes
Skin-NotSunExposed(Suprapubic)	514	RBBP5	ENSG00000117222.13	1	4.37764e-05	0.00122574	28	0.00241473	Yes	Yes
Skin-NotSunExposed(Suprapubic)	514	DSTYK	ENSG00000133059.16	1	4.69767e-08	1.31535e-06	28	4.87789e-06	Yes	Yes
Skin-NotSunExposed(Suprapubic)	514	TMCC2	ENSG00000133069.15	1	3.12577e-05	0.000843957	27	0.00175673	Yes	Yes
Skin-NotSunExposed(Suprapubic)	514	NUAK2	ENSG00000163545.8	1	0.00031781	0.00826305	26	0.0111952	Yes	No
Skin-NotSunExposed(Suprapubic)	514	KLHDC8A	ENSG00000162873.14	1	0.000662401	0.0172224	26	0.0202182	Yes	No
Skin-NotSunExposed(Suprapubic)	514	LEMD1	ENSG00000186007.9	1	0.000667092	0.0173444	26	0.0203237	Yes	No
Skin-NotSunExposed(Suprapubic)	514	BLACAT1	ENSG00000281406.1	1	1.08681e-12	2.71701e-11	25	1.71412e-10	Yes	Yes
Skin-NotSunExposed(Suprapubic)	514	CDK18	ENSG00000117266.15	1	8.10457e-05	0.00210719	26	0.00377675	Yes	Yes
Skin-NotSunExposed(Suprapubic)	514	MFSD4A	ENSG00000174514.12	1	9.18605e-08	2.38837e-06	26	8.55555e-06	Yes	Yes
Skin-NotSunExposed(Suprapubic)	514	ELK4	ENSG00000158711.13	1	0.000111743	0.00290531	26	0.00488992	Yes	Yes
Skin-NotSunExposed(Suprapubic)	514	SLC45A3	ENSG00000158715.5	1	2.32771e-05	0.000605206	26	0.00131966	Yes	Yes
Skin-NotSunExposed(Suprapubic)	514	NUCKS1	ENSG00000069275.12	1	2.50709e-09	6.51843e-08	26	2.84445e-07	Yes	Yes
Skin-NotSunExposed(Suprapubic)	514	RAB29	ENSG00000117280.12	1	8.30623e-34	2.07656e-32	25	4.9862e-31	Yes	Yes
Skin-NotSunExposed(Suprapubic)	514	SLC41A1	ENSG00000133065.10	1	2.82779e-06	7.06948e-05	25	0.000195698	Yes	Yes
Skin-NotSunExposed(Suprapubic)	514	PM20D1	ENSG00000162877.12	1	5.6228e-23	1.4057e-21	25	1.92804e-20	Yes	Yes
Skin-NotSunExposed(Suprapubic)	514	SLC26A9	ENSG00000174502.18	1	5.67641e-05	0.0014191	25	0.00272919	Yes	Yes
Skin-NotSunExposed(Suprapubic)	514	RAB7B	ENSG00000276600.4	1	1.14423e-08	2.86059e-07	25	1.14935e-06	Yes	Yes
Skin-NotSunExposed(Suprapubic)	514	CTSE	ENSG00000196188.10	1	0.000524225	0.0125814	24	0.0156214	Yes	No
Skin-NotSunExposed(Suprapubic)	514	C1orf186	ENSG00000263961.6	1	0.00192647	0.0481617	25	0.0498914	Yes	No
Skin-NotSunExposed(Suprapubic)	514	FAM72A	ENSG00000196550.10	1	7.71301e-07	1.85112e-05	24	5.76725e-05	Yes	Yes
Skin-NotSunExposed(Suprapubic)	514	SRGAP2	ENSG00000266028.7	1	9.9915e-06	0.000259779	26	0.000630432	Yes	Yes
Skin-NotSunExposed(Suprapubic)	514	IKBKE	ENSG00000263528.7	1	2.28943e-85	5.26568e-84	23	9.77965e-82	Yes	Yes
Skin-NotSunExposed(Suprapubic)	514	RP11-534L20.5	ENSG00000261000.1	1	1.14018e-52	2.6224e-51	23	1.30411e-49	Yes	Yes
Skin-NotSunExposed(Suprapubic)	514	RASSF5	ENSG00000266094.7	1	4.12094e-09	9.47817e-08	23	4.03632e-07	Yes	Yes
Skin-NotSunExposed(Suprapubic)	514	EIF2D	ENSG00000143486.15	1	2.06657e-10	4.54645e-09	22	2.28465e-08	Yes	Yes
Skin-NotSunExposed(Suprapubic)	514	DYRK3	ENSG00000143479.15	1	9.40006e-05	0.00216201	23	0.00385644	Yes	Yes
Skin-NotSunExposed(Suprapubic)	514	MAPKAPK2	ENSG00000162889.10	1	6.21694e-05	0.0014299	23	0.00274544	Yes	Yes
Skin-NotSunExposed(Suprapubic)	514	IL10	ENSG00000136634.5	1	7.87839e-05	0.00173325	22	0.00321775	Yes	Yes
Skin-NotSunExposed(Suprapubic)	514	IL20	ENSG00000162891.10	1	0.00104765	0.0230484	22	0.0258299	Yes	No
Skin-NotSunExposed(Suprapubic)	514	IL24	ENSG00000162892.15	1	8.07858e-07	1.85807e-05	23	5.78495e-05	Yes	Yes
Skin-NotSunExposed(Suprapubic)	514	FCMR	ENSG00000162894.11	1	0.000205954	0.00473694	23	0.00721541	Yes	Yes
Skin-NotSunExposed(Suprapubic)	514	PIGR	ENSG00000162896.5	1	3.63399e-05	0.000835818	23	0.00174257	Yes	Yes
Skin-NotSunExposed(Suprapubic)	514	C1orf116	ENSG00000182795.12	1	0.00015544	0.00357512	23	0.00575797	Yes	Yes
Skin-NotSunExposed(Suprapubic)	514	PFKFB2	ENSG00000123836.14	1	0.00170997	0.0393294	23	0.0414089	Yes	No
Skin-NotSunExposed(Suprapubic)	514	YOD1	ENSG00000180667.10	1	0.000469172	0.010791	23	0.0138431	Yes	No
Skin-NotSunExposed(Suprapubic)	514	C4BPB	ENSG00000123843.12	1	0.000158743	0.00365108	23	0.00585778	Yes	Yes
Skin-NotSunExposed(Suprapubic)	514	C4BPA	ENSG00000123838.10	1	0.000362453	0.00833642	23	0.0112693	Yes	No
Skin-NotSunExposed(Suprapubic)	514	CD55	ENSG00000196352.14	1	1.20653e-10	3.01633e-09	25	1.54823e-08	Yes	Yes
Skin-NotSunExposed(Suprapubic)	514	RP11-357P18.2	ENSG00000274245.1	1	5.84712e-23	1.46178e-21	25	2.00195e-20	Yes	Yes
Skin-NotSunExposed(Suprapubic)	514	CR1	ENSG00000203710.10	1	0.000130096	0.0035126	27	0.0056804	Yes	Yes
Skin-NotSunExposed(Suprapubic)	514	CD46	ENSG00000117335.19	1	5.24883e-10	1.3647e-08	26	6.49042e-08	Yes	Yes
Skin-NotSunExposed(Suprapubic)	514	C1orf132	ENSG00000203709.11	1	0.000115013	0.00310535	27	0.00515227	Yes	Yes
Skin-NotSunExposed(Suprapubic)	514	CD34	ENSG00000174059.16	1	0.00115181	0.0310988	27	0.0335266	Yes	No
Skin-NotSunExposed(Suprapubic)	514	RP11-328D5.4	ENSG00000284237.1	1	3.9945e-37	1.07851e-35	27	3.08164e-34	Yes	Yes
Skin-NotSunExposed(Suprapubic)	514	PLXNA2	ENSG00000076356.6	1	0.000743218	0.0222965	30	0.025111	Yes	No
Skin-NotSunExposed(Suprapubic)	514	LINC01698	ENSG00000231648.1	1	0.000228894	0.00640905	28	0.0091405	Yes	Yes
Skin-NotSunExposed(Suprapubic)	514	RP1-272L16.1	ENSG00000224260.6	1	1.16029e-22	3.36483e-21	29	4.53318e-20	Yes	Yes
Skin-NotSunExposed(Suprapubic)	514	CAMK1G	ENSG00000008118.9	1	5.70298e-06	0.000165386	29	0.000422147	Yes	Yes
Skin-NotSunExposed(Suprapubic)	514	LAMB3	ENSG00000196878.14	1	1.0771e-07	3.12358e-06	29	1.0969e-05	Yes	Yes
Skin-NotSunExposed(Suprapubic)	514	G0S2	ENSG00000123689.5	1	0.000131898	0.00382504	29	0.0060766	Yes	Yes
Skin-NotSunExposed(Suprapubic)	514	HSD11B1	ENSG00000117594.9	1	0.000716545	0.0214963	30	0.024353	Yes	No
Skin-NotSunExposed(Suprapubic)	514	TRAF3IP3	ENSG00000009790.14	1	0.000311171	0.00902395	29	0.0120132	Yes	No
Skin-NotSunExposed(Suprapubic)	514	C1orf74	ENSG00000162757.4	1	5.05856e-05	0.00146698	29	0.0028038	Yes	Yes
Skin-NotSunExposed(Suprapubic)	514	IRF6	ENSG00000117595.10	1	0.00060931	0.01767	29	0.0206413	Yes	No
Skin-NotSunExposed(Suprapubic)	514	DIEXF	ENSG00000117597.17	1	0.000171036	0.00496004	29	0.00748261	Yes	Yes
Skin-NotSunExposed(Suprapubic)	514	SERTAD4	ENSG00000082497.11	1	0.000112073	0.00325013	29	0.00534619	Yes	Yes
Skin-NotSunExposed(Suprapubic)	514	HHAT	ENSG00000054392.12	1	1.03885e-08	3.63599e-07	35	1.4418e-06	Yes	Yes
Skin-NotSunExposed(Suprapubic)	514	KCNH1	ENSG00000143473.12	1	2.70794e-09	1.00194e-07	37	4.25684e-07	Yes	Yes
Skin-NotSunExposed(Suprapubic)	514	RCOR3	ENSG00000117625.13	1	0.00105966	0.0349688	33	0.0372464	Yes	No
Skin-NotSunExposed(Suprapubic)	514	TRAF5	ENSG00000082512.14	1	1.84011e-06	5.88836e-05	32	0.000166058	Yes	Yes
Skin-NotSunExposed(Suprapubic)	514	LINC00467	ENSG00000153363.12	1	1.2579e-31	4.02527e-30	32	8.73229e-29	Yes	Yes
Skin-NotSunExposed(Suprapubic)	514	RD3	ENSG00000198570.5	1	0.000142347	0.00455509	32	0.00699167	Yes	Yes
Skin-NotSunExposed(Suprapubic)	514	SLC30A1	ENSG00000170385.9	1	0.000284948	0.0088334	31	0.0118253	Yes	No
Skin-NotSunExposed(Suprapubic)	514	NEK2	ENSG00000117650.12	1	1.47421e-05	0.000457005	31	0.00103521	Yes	Yes
Skin-NotSunExposed(Suprapubic)	514	LPGAT1	ENSG00000123684.12	1	0.000679118	0.0224109	33	0.0252164	Yes	No
Skin-NotSunExposed(Suprapubic)	514	INTS7	ENSG00000143493.12	1	0.0013934	0.0459823	33	0.0477969	Yes	No
Skin-NotSunExposed(Suprapubic)	514	DTL	ENSG00000143476.17	1	0.000142517	0.00456054	32	0.00699708	Yes	Yes
Skin-NotSunExposed(Suprapubic)	514	RP11-15I11.3	ENSG00000226251.5	1	1.40626e-18	4.21879e-17	30	4.35296e-16	Yes	Yes
Skin-NotSunExposed(Suprapubic)	514	PPP2R5A	ENSG00000066027.11	1	9.75103e-05	0.00302282	31	0.00504524	Yes	Yes
Skin-NotSunExposed(Suprapubic)	514	TMEM206	ENSG00000065600.12	1	1.62184e-12	4.86552e-11	30	2.99889e-10	Yes	Yes
Skin-NotSunExposed(Suprapubic)	514	NENF	ENSG00000117691.9	1	6.88309e-10	2.06493e-08	30	9.62451e-08	Yes	Yes
Skin-NotSunExposed(Suprapubic)	514	RP11-61J19.5	ENSG00000260805.2	1	5.37287e-05	0.00155813	29	0.00294339	Yes	Yes
Skin-NotSunExposed(Suprapubic)	514	ATF3	ENSG00000162772.16	1	0.0010915	0.0327451	30	0.035135	Yes	No
Skin-NotSunExposed(Suprapubic)	514	BATF3	ENSG00000123685.8	1	2.69525e-05	0.000781622	29	0.00164561	Yes	Yes
Skin-NotSunExposed(Suprapubic)	514	NSL1	ENSG00000117697.14	1	3.74541e-12	1.12362e-10	30	6.66809e-10	Yes	Yes
Skin-NotSunExposed(Suprapubic)	514	TATDN3	ENSG00000203705.10	1	3.65431e-10	1.05975e-08	29	5.11225e-08	Yes	Yes
Skin-NotSunExposed(Suprapubic)	514	FLVCR1-AS1	ENSG00000198468.7	1	3.42709e-88	9.93855e-87	29	1.96621e-84	Yes	Yes
Skin-NotSunExposed(Suprapubic)	514	FLVCR1	ENSG00000162769.12	1	7.85722e-18	2.27859e-16	29	2.23935e-15	Yes	Yes
Skin-NotSunExposed(Suprapubic)	514	VASH2	ENSG00000143494.15	1	1.37649e-05	0.000385416	28	0.000893474	Yes	Yes
Skin-NotSunExposed(Suprapubic)	514	ANGEL2	ENSG00000174606.13	1	1.07326e-22	3.00512e-21	28	4.06663e-20	Yes	Yes
Skin-NotSunExposed(Suprapubic)	514	RPS6KC1	ENSG00000136643.11	1	1.85707e-05	0.000557122	30	0.0012315	Yes	Yes
Skin-NotSunExposed(Suprapubic)	514	PROX1	ENSG00000117707.15	1	0.000664297	0.0186003	28	0.0215442	Yes	No
Skin-NotSunExposed(Suprapubic)	514	SMYD2	ENSG00000143499.13	1	4.71859e-05	0.00136839	29	0.00264958	Yes	Yes
Skin-NotSunExposed(Suprapubic)	514	PTPN14	ENSG00000152104.11	1	7.6067e-05	0.00228201	30	0.00402509	Yes	Yes
Skin-NotSunExposed(Suprapubic)	514	CENPF	ENSG00000117724.12	1	0.000865678	0.0233733	27	0.0261538	Yes	No
Skin-NotSunExposed(Suprapubic)	514	KCNK2	ENSG00000082482.13	1	0.000292908	0.00878725	30	0.0117739	Yes	No
Skin-NotSunExposed(Suprapubic)	514	KCTD3	ENSG00000136636.12	1	3.99078e-05	0.00107751	27	0.00216322	Yes	Yes
Skin-NotSunExposed(Suprapubic)	514	ESRRG	ENSG00000196482.16	1	2.56149e-07	1.0246e-05	40	3.33847e-05	Yes	Yes
Skin-NotSunExposed(Suprapubic)	514	GPATCH2	ENSG00000092978.10	1	0.000279593	0.00978575	35	0.0128275	Yes	No
Skin-NotSunExposed(Suprapubic)	514	SPATA17	ENSG00000162814.10	1	0.000188755	0.00679517	36	0.0095738	Yes	Yes
Skin-NotSunExposed(Suprapubic)	514	RRP15	ENSG00000067533.5	1	5.04348e-15	1.56348e-13	31	1.20274e-12	Yes	Yes
Skin-NotSunExposed(Suprapubic)	514	TGFB2	ENSG00000092969.11	1	2.20462e-06	6.83431e-05	31	0.000189968	Yes	Yes
Skin-NotSunExposed(Suprapubic)	514	LYPLAL1	ENSG00000143353.11	1	0.000276699	0.00802428	29	0.0109311	Yes	No
Skin-NotSunExposed(Suprapubic)	514	RP11-135J2.3	ENSG00000223842.1	1	0.000424792	0.0118942	28	0.0149528	Yes	No
Skin-NotSunExposed(Suprapubic)	514	RP11-392O17.2	ENSG00000277007.1	1	0.000762737	0.0213566	28	0.0242245	Yes	No
Skin-NotSunExposed(Suprapubic)	514	RP11-392O17.1	ENSG00000228536.2	1	1.32692e-19	3.98076e-18	30	4.44229e-17	Yes	Yes
Skin-NotSunExposed(Suprapubic)	514	ZC3H11B	ENSG00000215817.5	1	0.000340769	0.0098823	29	0.0129299	Yes	No
Skin-NotSunExposed(Suprapubic)	514	SLC30A10	ENSG00000196660.10	1	6.59288e-06	0.000210972	32	0.000522507	Yes	Yes
Skin-NotSunExposed(Suprapubic)	514	EPRS	ENSG00000136628.17	1	4.01658e-05	0.00116481	29	0.00231322	Yes	Yes
Skin-NotSunExposed(Suprapubic)	514	BPNT1	ENSG00000162813.17	1	0.00212201	0.0594162	28	0.0607991	No	No
Skin-NotSunExposed(Suprapubic)	514	IARS2	ENSG00000067704.9	1	0.000272155	0.00762034	28	0.0104844	Yes	No
Skin-NotSunExposed(Suprapubic)	514	RAB3GAP2	ENSG00000118873.15	1	2.01429e-06	5.84143e-05	29	0.000164837	Yes	Yes
Skin-NotSunExposed(Suprapubic)	514	MARK1	ENSG00000116141.15	1	7.58866e-05	0.0022766	30	0.00401682	Yes	Yes
Skin-NotSunExposed(Suprapubic)	514	C1orf115	ENSG00000162817.6	1	4.11576e-06	0.000119357	29	0.000315163	Yes	Yes
Skin-NotSunExposed(Suprapubic)	514	MARC2	ENSG00000117791.15	1	7.11833e-07	2.06432e-05	29	6.37364e-05	Yes	Yes
Skin-NotSunExposed(Suprapubic)	514	MARC1	ENSG00000186205.12	1	2.67633e-07	7.76137e-06	29	2.56751e-05	Yes	Yes
Skin-NotSunExposed(Suprapubic)	514	RP11-295M18.6	ENSG00000272823.1	1	2.73164e-37	7.6486e-36	28	2.19577e-34	Yes	Yes
Skin-NotSunExposed(Suprapubic)	514	LINC01352	ENSG00000238078.1	1	3.7625e-34	1.0535e-32	28	2.56347e-31	Yes	Yes
Skin-NotSunExposed(Suprapubic)	514	HLX	ENSG00000136630.12	1	3.58966e-05	0.00100511	28	0.00203809	Yes	Yes
Skin-NotSunExposed(Suprapubic)	514	DUSP10	ENSG00000143507.17	1	0.000553124	0.0149343	27	0.0179609	Yes	No
Skin-NotSunExposed(Suprapubic)	514	RP11-378J18.9	ENSG00000276997.4	1	0.000135881	0.00394054	29	0.00622422	Yes	Yes
Skin-NotSunExposed(Suprapubic)	514	HHIPL2	ENSG00000143512.12	1	5.86758e-08	1.64292e-06	28	6.00941e-06	Yes	Yes
Skin-NotSunExposed(Suprapubic)	514	TAF1A	ENSG00000143498.17	1	2.26038e-05	0.000632907	28	0.00136991	Yes	Yes
Skin-NotSunExposed(Suprapubic)	514	MIA3	ENSG00000154305.16	1	0.000272139	0.0076199	28	0.0104844	Yes	No
Skin-NotSunExposed(Suprapubic)	514	AIDA	ENSG00000186063.12	1	5.38343e-06	0.000145353	27	0.000376593	Yes	Yes
Skin-NotSunExposed(Suprapubic)	514	BROX	ENSG00000162819.11	1	1.98489e-06	5.35919e-05	27	0.000152553	Yes	Yes
Skin-NotSunExposed(Suprapubic)	514	RP11-452F19.3	ENSG00000228106.5	1	8.19891e-13	2.13172e-11	26	1.35757e-10	Yes	Yes
Skin-NotSunExposed(Suprapubic)	514	DISP1	ENSG00000154309.8	1	0.00173341	0.0485354	28	0.0502585	No	No
Skin-NotSunExposed(Suprapubic)	514	TLR5	ENSG00000187554.11	1	0.000871208	0.0235226	27	0.0262918	Yes	No
Skin-NotSunExposed(Suprapubic)	514	SUSD4	ENSG00000143502.14	1	0.000943926	0.0273739	29	0.0299724	Yes	No
Skin-NotSunExposed(Suprapubic)	514	CAPN8	ENSG00000203697.11	1	3.46632e-16	9.70569e-15	28	8.3327e-14	Yes	Yes
Skin-NotSunExposed(Suprapubic)	514	CAPN2	ENSG00000162909.17	1	1.11291e-06	3.00485e-05	27	9.01901e-05	Yes	Yes
Skin-NotSunExposed(Suprapubic)	514	TP53BP2	ENSG00000143514.16	1	6.37043e-07	1.78372e-05	28	5.57157e-05	Yes	Yes
Skin-NotSunExposed(Suprapubic)	514	RP11-504P24.9	ENSG00000278467.1	1	2.75233e-07	7.43129e-06	27	2.46414e-05	Yes	Yes
Skin-NotSunExposed(Suprapubic)	514	FBXO28	ENSG00000143756.11	1	5.65501e-06	0.000152685	27	0.000393527	Yes	Yes
Skin-NotSunExposed(Suprapubic)	514	DEGS1	ENSG00000143753.12	1	1.53717e-07	3.99663e-06	26	1.38032e-05	Yes	Yes
Skin-NotSunExposed(Suprapubic)	514	NVL	ENSG00000143748.17	1	0.000306341	0.00857756	28	0.0115328	Yes	No
Skin-NotSunExposed(Suprapubic)	514	CNIH4	ENSG00000143771.11	1	2.02812e-31	5.47593e-30	27	1.17118e-28	Yes	Yes
Skin-NotSunExposed(Suprapubic)	514	WDR26	ENSG00000162923.14	1	1.50527e-05	0.000421476	28	0.00096555	Yes	Yes
Skin-NotSunExposed(Suprapubic)	514	CNIH3	ENSG00000143786.7	1	6.04954e-06	0.000187536	31	0.000471651	Yes	Yes
Skin-NotSunExposed(Suprapubic)	514	DNAH14	ENSG00000185842.15	1	0.000158364	0.00506764	32	0.0076071	Yes	Yes
Skin-NotSunExposed(Suprapubic)	514	LBR	ENSG00000143815.14	1	0.000267893	0.00696521	26	0.00976008	Yes	Yes
Skin-NotSunExposed(Suprapubic)	514	ENAH	ENSG00000154380.17	1	0.00161673	0.0452686	28	0.047125	Yes	No
Skin-NotSunExposed(Suprapubic)	514	SRP9	ENSG00000143742.12	1	0.000470715	0.0117679	25	0.0148215	Yes	No
Skin-NotSunExposed(Suprapubic)	514	EPHX1	ENSG00000143819.12	1	6.6423e-06	0.0001727	26	0.000438887	Yes	Yes
Skin-NotSunExposed(Suprapubic)	514	TMEM63A	ENSG00000196187.11	1	7.7346e-12	2.011e-10	26	1.1653e-09	Yes	Yes
Skin-NotSunExposed(Suprapubic)	514	LEFTY1	ENSG00000243709.1	1	3.27865e-12	8.52448e-11	26	5.12906e-10	Yes	Yes
Skin-NotSunExposed(Suprapubic)	514	PYCR2	ENSG00000143811.18	1	2.76917e-23	6.92294e-22	25	9.70758e-21	Yes	Yes
Skin-NotSunExposed(Suprapubic)	514	LEFTY2	ENSG00000143768.12	1	0.00172491	0.0431229	25	0.0450614	Yes	No
Skin-NotSunExposed(Suprapubic)	514	SDE2	ENSG00000143751.9	1	0.000316265	0.00790664	25	0.010804	Yes	No
Skin-NotSunExposed(Suprapubic)	514	H3F3A	ENSG00000163041.9	1	4.90834e-47	1.27617e-45	26	5.30309e-44	Yes	Yes
Skin-NotSunExposed(Suprapubic)	514	LINC01703	ENSG00000225518.2	1	0.000330252	0.00858654	26	0.0115424	Yes	No
Skin-NotSunExposed(Suprapubic)	514	ACBD3	ENSG00000182827.8	1	1.77741e-05	0.0004799	27	0.00108049	Yes	Yes
Skin-NotSunExposed(Suprapubic)	514	LIN9	ENSG00000183814.15	1	0.00028747	0.00833663	29	0.0112693	Yes	No
Skin-NotSunExposed(Suprapubic)	514	PARP1	ENSG00000143799.12	1	5.32192e-06	0.000154336	29	0.000397153	Yes	Yes
Skin-NotSunExposed(Suprapubic)	514	STUM	ENSG00000203685.9	1	4.5993e-07	1.3338e-05	29	4.26184e-05	Yes	Yes
Skin-NotSunExposed(Suprapubic)	514	ITPKB	ENSG00000143772.9	1	0.000216685	0.00628388	29	0.00899222	Yes	Yes
Skin-NotSunExposed(Suprapubic)	514	PSEN2	ENSG00000143801.16	1	3.53291e-14	9.89215e-13	28	7.1193e-12	Yes	Yes
Skin-NotSunExposed(Suprapubic)	514	COQ8A	ENSG00000163050.16	1	0.00162729	0.0471915	29	0.0489671	Yes	No
Skin-NotSunExposed(Suprapubic)	514	CDC42BPA	ENSG00000143776.18	1	1.89233e-09	5.86624e-08	31	2.57404e-07	Yes	Yes
Skin-NotSunExposed(Suprapubic)	514	ZNF678	ENSG00000181450.17	1	0.00155554	0.043555	28	0.0454816	Yes	No
Skin-NotSunExposed(Suprapubic)	514	SNAP47	ENSG00000143740.14	1	0.00131893	0.0369299	28	0.0391383	Yes	No
Skin-NotSunExposed(Suprapubic)	514	JMJD4	ENSG00000081692.12	1	5.72302e-06	0.000154522	27	0.000397575	Yes	Yes
Skin-NotSunExposed(Suprapubic)	514	WNT9A	ENSG00000143816.7	1	0.000331535	0.00928297	28	0.0122897	Yes	No
Skin-NotSunExposed(Suprapubic)	514	WNT3A	ENSG00000154342.5	1	1.35001e-05	0.000391503	29	0.000904511	Yes	Yes
Skin-NotSunExposed(Suprapubic)	514	RP5-881P19.7	ENSG00000276255.2	1	0.000179679	0.00503101	28	0.00756521	Yes	Yes
Skin-NotSunExposed(Suprapubic)	514	ARF1	ENSG00000143761.15	1	0.0008925	0.02499	28	0.0276736	Yes	No
Skin-NotSunExposed(Suprapubic)	514	C1orf35	ENSG00000143793.12	1	0.000315612	0.00883714	28	0.0118286	Yes	No
Skin-NotSunExposed(Suprapubic)	514	MRPL55	ENSG00000162910.18	1	4.08929e-05	0.001145	28	0.00227911	Yes	Yes
Skin-NotSunExposed(Suprapubic)	514	GUK1	ENSG00000143774.16	1	2.06826e-05	0.000558431	27	0.00123394	Yes	Yes
Skin-NotSunExposed(Suprapubic)	514	GJC2	ENSG00000198835.3	1	2.42369e-05	0.000654396	27	0.00141021	Yes	Yes
Skin-NotSunExposed(Suprapubic)	514	IBA57-AS1	ENSG00000203684.5	1	4.50024e-07	1.21507e-05	27	3.90939e-05	Yes	Yes
Skin-NotSunExposed(Suprapubic)	514	IBA57	ENSG00000181873.12	1	2.56245e-07	7.17487e-06	28	2.3852e-05	Yes	Yes
Skin-NotSunExposed(Suprapubic)	514	C1orf145	ENSG00000162913.9	1	5.74729e-06	0.000155177	27	0.000398923	Yes	Yes
Skin-NotSunExposed(Suprapubic)	514	OBSCN	ENSG00000154358.20	1	1.1734e-50	3.40287e-49	29	1.57999e-47	Yes	Yes
Skin-NotSunExposed(Suprapubic)	514	TRIM11	ENSG00000154370.15	1	0.00243885	0.0609712	25	0.0623272	No	No
Skin-NotSunExposed(Suprapubic)	514	TRIM17	ENSG00000162931.11	1	8.12739e-06	0.000203185	25	0.000505421	Yes	Yes
Skin-NotSunExposed(Suprapubic)	514	HIST3H2A	ENSG00000181218.5	1	0.000151193	0.00377982	25	0.00602052	Yes	Yes
Skin-NotSunExposed(Suprapubic)	514	HIST3H2BB	ENSG00000196890.4	1	0.00125268	0.031317	25	0.0337219	Yes	No
Skin-NotSunExposed(Suprapubic)	514	RNF187	ENSG00000168159.11	1	3.00471e-07	7.51177e-06	25	2.48947e-05	Yes	Yes
Skin-NotSunExposed(Suprapubic)	514	RHOU	ENSG00000116574.5	1	0.00239101	0.0597753	25	0.0611528	No	No
Skin-NotSunExposed(Suprapubic)	514	RP5-1065P14.2	ENSG00000236975.1	1	3.85291e-09	9.24699e-08	24	3.9471e-07	Yes	Yes
Skin-NotSunExposed(Suprapubic)	514	RP5-1061H20.4	ENSG00000177788.5	1	0.000733586	0.0190732	26	0.0220176	Yes	No
Skin-NotSunExposed(Suprapubic)	514	RAB4A	ENSG00000168118.11	1	0.000224189	0.00582892	26	0.00847518	Yes	Yes
Skin-NotSunExposed(Suprapubic)	514	CCSAP	ENSG00000154429.10	1	9.36946e-07	2.43606e-05	26	7.43439e-05	Yes	Yes
Skin-NotSunExposed(Suprapubic)	514	ACTA1	ENSG00000143632.14	1	0.00141776	0.0382795	27	0.0404227	Yes	No
Skin-NotSunExposed(Suprapubic)	514	NUP133	ENSG00000069248.11	1	0.000514607	0.014409	28	0.0174501	Yes	No
Skin-NotSunExposed(Suprapubic)	514	ABCB10	ENSG00000135776.4	1	4.82094e-05	0.00134986	28	0.00261984	Yes	Yes
Skin-NotSunExposed(Suprapubic)	514	TAF5L	ENSG00000135801.9	1	0.000158497	0.00459641	29	0.00704202	Yes	Yes
Skin-NotSunExposed(Suprapubic)	514	URB2	ENSG00000135763.9	1	0.000756332	0.0219336	29	0.0247605	Yes	No
Skin-NotSunExposed(Suprapubic)	514	LINC01736	ENSG00000228058.1	1	0.000284742	0.00854225	30	0.0114973	Yes	No
Skin-NotSunExposed(Suprapubic)	514	GALNT2	ENSG00000143641.9	1	4.65866e-05	0.00153736	33	0.0029133	Yes	Yes
Skin-NotSunExposed(Suprapubic)	514	PGBD5	ENSG00000177614.10	1	1.91995e-05	0.000614383	32	0.00133681	Yes	Yes
Skin-NotSunExposed(Suprapubic)	514	COG2	ENSG00000135775.13	1	0.000510761	0.0158336	31	0.0188555	Yes	No
Skin-NotSunExposed(Suprapubic)	514	AGT	ENSG00000135744.7	1	9.12853e-83	2.73856e-81	30	4.65837e-79	Yes	Yes
Skin-NotSunExposed(Suprapubic)	514	CAPN9	ENSG00000135773.12	1	1.11577e-38	3.45889e-37	31	1.04404e-35	Yes	Yes
Skin-NotSunExposed(Suprapubic)	514	C1orf198	ENSG00000119280.16	1	9.35374e-05	0.00289966	31	0.00488312	Yes	Yes
Skin-NotSunExposed(Suprapubic)	514	TTC13	ENSG00000143643.12	1	3.25486e-18	1.04156e-16	32	1.04795e-15	Yes	Yes
Skin-NotSunExposed(Suprapubic)	514	ARV1	ENSG00000173409.13	1	0.00057978	0.0179732	31	0.0209352	Yes	No
Skin-NotSunExposed(Suprapubic)	514	FAM89A	ENSG00000182118.7	1	6.00822e-06	0.000186255	31	0.000469078	Yes	Yes
Skin-NotSunExposed(Suprapubic)	514	C1orf131	ENSG00000143633.12	1	4.85461e-05	0.00155347	32	0.00293672	Yes	Yes
Skin-NotSunExposed(Suprapubic)	514	GNPAT	ENSG00000116906.11	1	4.30589e-16	1.37788e-14	32	1.17027e-13	Yes	Yes
Skin-NotSunExposed(Suprapubic)	514	EXOC8	ENSG00000116903.7	1	0.000385425	0.0119482	31	0.0150051	Yes	No
Skin-NotSunExposed(Suprapubic)	514	SPRTN	ENSG00000010072.15	1	1.45184e-05	0.000464588	32	0.00105017	Yes	Yes
Skin-NotSunExposed(Suprapubic)	514	EGLN1	ENSG00000135766.8	1	0.000642328	0.0205545	32	0.0234568	Yes	No
Skin-NotSunExposed(Suprapubic)	514	TSNAX	ENSG00000116918.13	1	0.000778457	0.0241322	31	0.0268593	Yes	No
Skin-NotSunExposed(Suprapubic)	514	DISC1	ENSG00000162946.21	1	1.5367e-07	5.68578e-06	37	1.91962e-05	Yes	Yes
Skin-NotSunExposed(Suprapubic)	514	SIPA1L2	ENSG00000116991.10	1	5.53047e-06	0.000188036	34	0.000472517	Yes	Yes
Skin-NotSunExposed(Suprapubic)	514	MAP10	ENSG00000212916.4	1	0.000415756	0.0141357	34	0.0171763	Yes	No
Skin-NotSunExposed(Suprapubic)	514	NTPCR	ENSG00000135778.11	1	1.13613e-46	3.97646e-45	35	1.62642e-43	Yes	Yes
Skin-NotSunExposed(Suprapubic)	514	PCNX2	ENSG00000135749.18	1	6.2418e-11	2.4343e-09	39	1.26482e-08	Yes	Yes
Skin-NotSunExposed(Suprapubic)	514	MAP3K21	ENSG00000143674.10	1	2.04974e-49	6.96912e-48	34	3.10134e-46	Yes	Yes
Skin-NotSunExposed(Suprapubic)	514	KCNK1	ENSG00000135750.14	1	5.30978e-09	1.85842e-07	35	7.62343e-07	Yes	Yes
Skin-NotSunExposed(Suprapubic)	514	SLC35F3	ENSG00000183780.12	1	9.44464e-18	3.58896e-16	38	3.46172e-15	Yes	Yes
Skin-NotSunExposed(Suprapubic)	514	COA6	ENSG00000168275.14	1	2.06774e-23	6.61677e-22	32	9.29258e-21	Yes	Yes
Skin-NotSunExposed(Suprapubic)	514	TARBP1	ENSG00000059588.9	1	1.10193e-05	0.000363635	33	0.000848203	Yes	Yes
Skin-NotSunExposed(Suprapubic)	514	LINC01354	ENSG00000231768.1	1	1.89871e-05	0.000588601	31	0.00129089	Yes	Yes
Skin-NotSunExposed(Suprapubic)	514	IRF2BP2	ENSG00000168264.10	1	0.00075918	0.0235346	31	0.0263003	Yes	No
Skin-NotSunExposed(Suprapubic)	514	LINC00184	ENSG00000224939.1	1	7.21584e-05	0.00223691	31	0.00396359	Yes	Yes
Skin-NotSunExposed(Suprapubic)	514	RP4-781K5.9	ENSG00000272362.1	1	0.000109599	0.00339758	31	0.00553422	Yes	Yes
Skin-NotSunExposed(Suprapubic)	514	RP4-781K5.4	ENSG00000228044.2	1	0.00100389	0.0311206	31	0.0335462	Yes	No
Skin-NotSunExposed(Suprapubic)	514	RP4-781K5.6	ENSG00000230628.1	1	3.3387e-07	1.035e-05	31	3.36995e-05	Yes	Yes
Skin-NotSunExposed(Suprapubic)	514	LINC01132	ENSG00000227630.2	1	3.07934e-05	0.000954596	31	0.00195111	Yes	Yes
Skin-NotSunExposed(Suprapubic)	514	RP11-443B7.1	ENSG00000238005.2	1	2.07774e-07	6.02544e-06	29	2.02641e-05	Yes	Yes
Skin-NotSunExposed(Suprapubic)	514	LINC01348	ENSG00000280587.1	1	0.000700727	0.0203211	29	0.0232356	Yes	No
Skin-NotSunExposed(Suprapubic)	514	RP4-597N16.4	ENSG00000273416.1	1	0.000996374	0.0288948	29	0.0314411	Yes	No
Skin-NotSunExposed(Suprapubic)	514	TOMM20	ENSG00000173726.10	1	0.00049745	0.014426	29	0.0174661	Yes	No
Skin-NotSunExposed(Suprapubic)	514	RBM34	ENSG00000188739.14	1	0.000171011	0.00495933	29	0.00748261	Yes	Yes
Skin-NotSunExposed(Suprapubic)	514	ARID4B	ENSG00000054267.21	1	0.00297602	0.0952327	32	0.0958542	No	No
Skin-NotSunExposed(Suprapubic)	514	GGPS1	ENSG00000152904.11	1	0.000251814	0.0073026	29	0.01014	Yes	No
Skin-NotSunExposed(Suprapubic)	514	TBCE	ENSG00000116957.12	1	1.33369e-07	4.13444e-06	31	1.42548e-05	Yes	Yes
Skin-NotSunExposed(Suprapubic)	514	B3GALNT2	ENSG00000162885.12	1	0.000166112	0.00514948	31	0.00770326	Yes	Yes
Skin-NotSunExposed(Suprapubic)	514	GNG4	ENSG00000168243.10	1	8.69697e-05	0.00295697	34	0.00495714	Yes	Yes
Skin-NotSunExposed(Suprapubic)	514	LYST	ENSG00000143669.13	1	9.50897e-18	3.42323e-16	36	3.31064e-15	Yes	Yes
Skin-NotSunExposed(Suprapubic)	514	NID1	ENSG00000116962.14	1	0.000489703	0.0166499	34	0.0196566	Yes	No
Skin-NotSunExposed(Suprapubic)	514	GPR137B	ENSG00000077585.13	1	3.23458e-05	0.00109976	34	0.00220254	Yes	Yes
Skin-NotSunExposed(Suprapubic)	514	ERO1B	ENSG00000086619.13	1	2.90006e-05	0.000986021	34	0.0020052	Yes	Yes
Skin-NotSunExposed(Suprapubic)	514	EDARADD	ENSG00000186197.13	1	8.66495e-05	0.00311938	36	0.00517248	Yes	Yes
Skin-NotSunExposed(Suprapubic)	514	LGALS8	ENSG00000116977.18	1	6.86373e-07	2.40231e-05	35	7.33877e-05	Yes	Yes
Skin-NotSunExposed(Suprapubic)	514	HEATR1	ENSG00000119285.10	1	0.000478427	0.0172234	36	0.0202182	Yes	No
Skin-NotSunExposed(Suprapubic)	514	ACTN2	ENSG00000077522.12	1	0.000134552	0.00484386	36	0.00734938	Yes	Yes
Skin-NotSunExposed(Suprapubic)	514	MTR	ENSG00000116984.12	1	3.72915e-05	0.00141708	38	0.00272587	Yes	Yes
Skin-NotSunExposed(Suprapubic)	514	RYR2	ENSG00000198626.15	1	2.85499e-06	0.000148459	52	0.00038415	Yes	Yes
Skin-NotSunExposed(Suprapubic)	514	LINC01139	ENSG00000215808.2	1	1.15923e-27	4.17323e-26	36	7.40322e-25	Yes	Yes
Skin-NotSunExposed(Suprapubic)	514	CHRM3	ENSG00000133019.11	1	2.01177e-05	0.000865061	43	0.00179338	Yes	Yes
Skin-NotSunExposed(Suprapubic)	514	FMN2	ENSG00000155816.19	1	6.08695e-09	2.43478e-07	40	9.86322e-07	Yes	Yes
Skin-NotSunExposed(Suprapubic)	514	GREM2	ENSG00000180875.4	1	7.99989e-08	2.79996e-06	35	9.91288e-06	Yes	Yes
Skin-NotSunExposed(Suprapubic)	514	RGS7	ENSG00000182901.16	1	0.000247159	0.0111222	45	0.0141781	Yes	No
Skin-NotSunExposed(Suprapubic)	514	FH	ENSG00000091483.6	1	0.000469452	0.0164308	35	0.0194382	Yes	No
Skin-NotSunExposed(Suprapubic)	514	KMO	ENSG00000117009.11	1	0.0004945	0.017802	36	0.0207635	Yes	No
Skin-NotSunExposed(Suprapubic)	514	OPN3	ENSG00000054277.13	1	2.89438e-06	0.000107092	37	0.000285552	Yes	Yes
Skin-NotSunExposed(Suprapubic)	514	CHML	ENSG00000203668.2	1	0.000235039	0.00822637	35	0.0111546	Yes	No
Skin-NotSunExposed(Suprapubic)	514	EXO1	ENSG00000174371.16	1	0.000535724	0.0198218	37	0.0227404	Yes	No
Skin-NotSunExposed(Suprapubic)	514	MAP1LC3C	ENSG00000197769.5	1	2.8216e-06	0.000104399	37	0.000279354	Yes	Yes
Skin-NotSunExposed(Suprapubic)	514	PLD5	ENSG00000180287.16	1	1.46769e-06	5.87076e-05	40	0.000165588	Yes	Yes
Skin-NotSunExposed(Suprapubic)	514	LINC01347	ENSG00000214837.8	1	2.03126e-13	5.89067e-12	29	3.95339e-11	Yes	Yes
Skin-NotSunExposed(Suprapubic)	514	CEP170	ENSG00000143702.15	1	1.27393e-05	0.000382179	30	0.000887023	Yes	Yes
Skin-NotSunExposed(Suprapubic)	514	SDCCAG8	ENSG00000054282.15	1	1.47749e-09	4.58021e-08	31	2.03229e-07	Yes	Yes
Skin-NotSunExposed(Suprapubic)	514	AKT3	ENSG00000117020.16	1	0.000364731	0.0116714	32	0.0147276	Yes	No
Skin-NotSunExposed(Suprapubic)	514	ZBTB18	ENSG00000179456.10	1	1.48768e-05	0.000371921	25	0.000865312	Yes	Yes
Skin-NotSunExposed(Suprapubic)	514	C1orf100	ENSG00000173728.10	1	0.00107826	0.0291129	27	0.0316405	Yes	No
Skin-NotSunExposed(Suprapubic)	514	ADSS	ENSG00000035687.9	1	5.06992e-15	1.41958e-13	28	1.09575e-12	Yes	Yes
Skin-NotSunExposed(Suprapubic)	514	C1orf101	ENSG00000179397.17	1	8.14032e-06	0.00025235	31	0.000614777	Yes	Yes
Skin-NotSunExposed(Suprapubic)	514	DESI2	ENSG00000121644.18	1	0.000214746	0.00665712	31	0.00941243	Yes	Yes
Skin-NotSunExposed(Suprapubic)	514	COX20	ENSG00000203667.9	1	8.47368e-05	0.00271158	32	0.00462457	Yes	Yes
Skin-NotSunExposed(Suprapubic)	514	HNRNPU	ENSG00000153187.18	1	0.000100271	0.00330896	33	0.00542238	Yes	Yes
Skin-NotSunExposed(Suprapubic)	514	EFCAB2	ENSG00000203666.12	1	3.75357e-62	1.38882e-60	37	1.01927e-58	Yes	Yes
Skin-NotSunExposed(Suprapubic)	514	KIF26B	ENSG00000162849.15	1	3.29046e-05	0.00151361	46	0.00287709	Yes	Yes
Skin-NotSunExposed(Suprapubic)	514	SMYD3	ENSG00000185420.18	1	8.48236e-16	4.49565e-14	53	3.64478e-13	Yes	Yes
Skin-NotSunExposed(Suprapubic)	514	TFB2M	ENSG00000162851.7	1	0.000405521	0.0162209	40	0.0192449	Yes	No
Skin-NotSunExposed(Suprapubic)	514	CNST	ENSG00000162852.13	1	1.43428e-06	6.02398e-05	42	0.000169473	Yes	Yes
Skin-NotSunExposed(Suprapubic)	514	RP11-439E19.9	ENSG00000260698.1	1	4.7028e-05	0.00188112	40	0.00344103	Yes	Yes
Skin-NotSunExposed(Suprapubic)	514	SCCPDH	ENSG00000143653.9	1	5.54791e-16	2.27464e-14	41	1.88958e-13	Yes	Yes
Skin-NotSunExposed(Suprapubic)	514	AHCTF1	ENSG00000153207.14	1	0.000535083	0.0230086	43	0.0257948	Yes	No
Skin-NotSunExposed(Suprapubic)	514	ZNF670	ENSG00000277462.1	1	1.94756e-13	8.17973e-12	42	5.41773e-11	Yes	Yes
Skin-NotSunExposed(Suprapubic)	514	ZNF669	ENSG00000188295.14	1	1.38036e-07	5.65948e-06	41	1.91216e-05	Yes	Yes
Skin-NotSunExposed(Suprapubic)	514	C1orf229	ENSG00000221953.5	1	5.93045e-08	2.43149e-06	41	8.70143e-06	Yes	Yes
Skin-NotSunExposed(Suprapubic)	514	ZNF124	ENSG00000196418.12	1	3.39708e-33	1.3928e-31	41	3.20891e-30	Yes	Yes
Skin-NotSunExposed(Suprapubic)	514	RP11-488L18.10	ENSG00000259865.1	1	1.04619e-11	4.28939e-10	41	2.41781e-09	Yes	Yes
Skin-NotSunExposed(Suprapubic)	514	ZNF496	ENSG00000162714.12	1	5.281e-14	2.1124e-12	40	1.4714e-11	Yes	Yes
Skin-NotSunExposed(Suprapubic)	514	NLRP3	ENSG00000162711.16	1	0.000743441	0.0304811	41	0.0329328	Yes	No
Skin-NotSunExposed(Suprapubic)	514	GCSAML	ENSG00000169224.12	1	7.43427e-06	0.000304805	41	0.000725766	Yes	Yes
Skin-NotSunExposed(Suprapubic)	514	TRIM58	ENSG00000162722.8	1	2.26113e-10	8.8184e-09	39	4.28467e-08	Yes	Yes
Skin-NotSunExposed(Suprapubic)	514	OR2W3	ENSG00000238243.3	1	2.04171e-09	7.75851e-08	38	3.34389e-07	Yes	Yes
Skin-NotSunExposed(Suprapubic)	514	RP11-407H12.8	ENSG00000229255.1	1	1.4558e-05	0.000393065	27	0.000907661	Yes	Yes
Skin-NotSunExposed(Suprapubic)	514	SH3BP5L	ENSG00000175137.10	1	0.00115998	0.0231997	20	0.0259762	Yes	No
Skin-NotSunExposed(Suprapubic)	514	ZNF672	ENSG00000171161.12	1	8.71649e-05	0.00165613	19	0.00309766	Yes	Yes
Skin-NotSunExposed(Suprapubic)	514	ZNF692	ENSG00000171163.15	1	0.000965724	0.0183488	19	0.0213056	Yes	No
Skin-NotSunExposed(Suprapubic)	514	PGBD2	ENSG00000185220.11	1	0.00213167	0.0383701	18	0.0404995	Yes	No
Skin-NotSunExposed(Suprapubic)	514	FAM110C	ENSG00000184731.5	2	2.94192e-08	5.29546e-07	18	2.05682e-06	Yes	Yes
Skin-NotSunExposed(Suprapubic)	514	SH3YL1	ENSG00000035115.21	2	7.78709e-102	1.79103e-100	23	5.82117e-98	Yes	Yes
Skin-NotSunExposed(Suprapubic)	514	ACP1	ENSG00000143727.15	2	5.5148e-05	0.0012684	23	0.00248586	Yes	Yes
Skin-NotSunExposed(Suprapubic)	514	ALKAL2	ENSG00000189292.15	2	0.00029025	0.006966	24	0.00976045	Yes	Yes
Skin-NotSunExposed(Suprapubic)	514	TMEM18	ENSG00000151353.14	2	1.85805e-06	5.75994e-05	31	0.00016284	Yes	Yes
Skin-NotSunExposed(Suprapubic)	514	LINC01115	ENSG00000237667.5	2	2.06847e-19	7.23963e-18	35	7.91403e-17	Yes	Yes
Skin-NotSunExposed(Suprapubic)	514	SNTG2	ENSG00000172554.11	2	3.38291e-14	1.38699e-12	41	9.80757e-12	Yes	Yes
Skin-NotSunExposed(Suprapubic)	514	TPO	ENSG00000115705.20	2	3.85642e-12	1.54257e-10	40	9.02484e-10	Yes	Yes
Skin-NotSunExposed(Suprapubic)	514	AC141930.3	ENSG00000283766.1	2	3.73845e-05	0.00142061	38	0.00273094	Yes	Yes
Skin-NotSunExposed(Suprapubic)	514	PXDN	ENSG00000130508.10	2	1.24134e-07	4.96534e-06	40	1.69494e-05	Yes	Yes
Skin-NotSunExposed(Suprapubic)	514	TSSC1	ENSG00000032389.12	2	0.000485493	0.0194197	40	0.0223581	Yes	No
Skin-NotSunExposed(Suprapubic)	514	TRAPPC12	ENSG00000171853.15	2	2.53823e-08	1.01529e-06	40	3.81567e-06	Yes	Yes
Skin-NotSunExposed(Suprapubic)	514	RP11-1293J14.1	ENSG00000271868.1	2	9.02072e-06	0.000333767	37	0.00078619	Yes	Yes
Skin-NotSunExposed(Suprapubic)	514	ADI1	ENSG00000182551.13	2	1.20285e-10	4.57081e-09	38	2.29626e-08	Yes	Yes
Skin-NotSunExposed(Suprapubic)	514	AC108488.4	ENSG00000242282.6	2	1.61196e-05	0.000596424	37	0.00130455	Yes	Yes
Skin-NotSunExposed(Suprapubic)	514	RNASEH1	ENSG00000171865.9	2	0.00034543	0.0131263	38	0.0161547	Yes	No
Skin-NotSunExposed(Suprapubic)	514	RPS7	ENSG00000171863.12	2	0.000485535	0.0184503	38	0.0214031	Yes	No
Skin-NotSunExposed(Suprapubic)	514	COLEC11	ENSG00000118004.17	2	2.92252e-45	1.13978e-43	39	4.45176e-42	Yes	Yes
Skin-NotSunExposed(Suprapubic)	514	ALLC	ENSG00000151360.9	2	0.00037812	0.0143686	38	0.0174093	Yes	No
Skin-NotSunExposed(Suprapubic)	514	DCDC2C	ENSG00000214866.8	2	0.00016533	0.0066132	40	0.00936561	Yes	Yes
Skin-NotSunExposed(Suprapubic)	514	LINC00487	ENSG00000205837.7	2	3.23214e-10	1.06661e-08	33	5.13987e-08	Yes	Yes
Skin-NotSunExposed(Suprapubic)	514	CMPK2	ENSG00000134326.11	2	0.000140863	0.00450762	32	0.00693556	Yes	Yes
Skin-NotSunExposed(Suprapubic)	514	RSAD2	ENSG00000134321.11	2	0.00437769	0.140086	32	0.140364	No	No
Skin-NotSunExposed(Suprapubic)	514	RNF144A	ENSG00000151692.14	2	0.000374431	0.0127307	34	0.0157721	Yes	No
Skin-NotSunExposed(Suprapubic)	514	LINC01871	ENSG00000235576.1	2	0.00042133	0.0122186	29	0.0152625	Yes	No
Skin-NotSunExposed(Suprapubic)	514	ID2	ENSG00000115738.9	2	0.00224366	0.0583352	26	0.0597803	No	No
Skin-NotSunExposed(Suprapubic)	514	KIDINS220	ENSG00000134313.15	2	0.0014321	0.0415309	29	0.0435328	Yes	No
Skin-NotSunExposed(Suprapubic)	514	MBOAT2	ENSG00000143797.11	2	0.000156378	0.00484771	31	0.00735407	Yes	Yes
Skin-NotSunExposed(Suprapubic)	514	RP11-734K21.5	ENSG00000261104.1	2	6.78571e-06	0.000196786	29	0.000491235	Yes	Yes
Skin-NotSunExposed(Suprapubic)	514	ASAP2	ENSG00000151693.9	2	5.36174e-06	0.000182299	34	0.000460773	Yes	Yes
Skin-NotSunExposed(Suprapubic)	514	ITGB1BP1	ENSG00000119185.12	2	7.89271e-08	2.44674e-06	31	8.75086e-06	Yes	Yes
Skin-NotSunExposed(Suprapubic)	514	CPSF3	ENSG00000119203.13	2	5.45093e-14	1.7443e-12	32	1.22437e-11	Yes	Yes
Skin-NotSunExposed(Suprapubic)	514	IAH1	ENSG00000134330.18	2	4.98142e-07	1.54424e-05	31	4.87372e-05	Yes	Yes
Skin-NotSunExposed(Suprapubic)	514	ADAM17	ENSG00000151694.12	2	8.7598e-05	0.00280314	32	0.0047491	Yes	Yes
Skin-NotSunExposed(Suprapubic)	514	RP11-214N9.1	ENSG00000271855.1	2	1.0197e-11	3.16108e-10	31	1.80078e-09	Yes	Yes
Skin-NotSunExposed(Suprapubic)	514	YWHAQ	ENSG00000134308.13	2	0.00092425	0.0305003	33	0.0329496	Yes	No
Skin-NotSunExposed(Suprapubic)	514	RP11-521D12.5	ENSG00000243491.1	2	9.30887e-32	2.97884e-30	32	6.51657e-29	Yes	Yes
Skin-NotSunExposed(Suprapubic)	514	TAF1B	ENSG00000115750.16	2	5.55593e-68	1.94457e-66	35	1.77855e-64	Yes	Yes
Skin-NotSunExposed(Suprapubic)	514	RP11-95D17.1	ENSG00000269973.1	2	8.8789e-51	3.10762e-49	35	1.44659e-47	Yes	Yes
Skin-NotSunExposed(Suprapubic)	514	GRHL1	ENSG00000134317.17	2	5.48676e-09	1.97524e-07	36	8.08257e-07	Yes	Yes
Skin-NotSunExposed(Suprapubic)	514	RP11-254F7.2	ENSG00000260077.1	2	5.79572e-27	2.08646e-25	36	3.58261e-24	Yes	Yes
Skin-NotSunExposed(Suprapubic)	514	KLF11	ENSG00000172059.10	2	0.000454713	0.0163697	36	0.0193785	Yes	No
Skin-NotSunExposed(Suprapubic)	514	CYS1	ENSG00000205795.4	2	0.000641189	0.0230828	36	0.0258605	Yes	No
Skin-NotSunExposed(Suprapubic)	514	RRM2	ENSG00000171848.13	2	9.49054e-06	0.00034166	36	0.000803637	Yes	Yes
Skin-NotSunExposed(Suprapubic)	514	C2orf48	ENSG00000163009.8	2	0.000454893	0.016831	37	0.0198266	Yes	No
Skin-NotSunExposed(Suprapubic)	514	HPCAL1	ENSG00000115756.12	2	0.000782845	0.0297481	38	0.0322423	Yes	No
Skin-NotSunExposed(Suprapubic)	514	ODC1	ENSG00000115758.12	2	0.00010058	0.00362089	36	0.00581561	Yes	Yes
Skin-NotSunExposed(Suprapubic)	514	RP11-320M2.1	ENSG00000257135.5	2	0.000591267	0.0212856	36	0.0241594	Yes	No
Skin-NotSunExposed(Suprapubic)	514	NOL10	ENSG00000115761.15	2	0.00118749	0.0451244	38	0.0469911	Yes	No
Skin-NotSunExposed(Suprapubic)	514	RN7SL832P	ENSG00000243819.4	2	1.08709e-09	4.02224e-08	37	1.7961e-07	Yes	Yes
Skin-NotSunExposed(Suprapubic)	514	ATP6V1C2	ENSG00000143882.10	2	6.0984e-05	0.00231739	38	0.00407761	Yes	Yes
Skin-NotSunExposed(Suprapubic)	514	RP11-791G15.2	ENSG00000272275.1	2	0.000577912	0.0213828	37	0.02425	Yes	No
Skin-NotSunExposed(Suprapubic)	514	PDIA6	ENSG00000143870.12	2	2.70743e-09	1.00175e-07	37	4.25684e-07	Yes	Yes
Skin-NotSunExposed(Suprapubic)	514	KCNF1	ENSG00000162975.4	2	0.000596324	0.0214677	36	0.0243265	Yes	No
Skin-NotSunExposed(Suprapubic)	514	C2orf50	ENSG00000150873.11	2	0.000341346	0.0122884	36	0.0153256	Yes	No
Skin-NotSunExposed(Suprapubic)	514	PQLC3	ENSG00000162976.12	2	0.000172798	0.00622073	36	0.00892437	Yes	Yes
Skin-NotSunExposed(Suprapubic)	514	ROCK2	ENSG00000134318.13	2	0.00031464	0.0119563	38	0.0150112	Yes	No
Skin-NotSunExposed(Suprapubic)	514	E2F6	ENSG00000169016.16	2	0.00076724	0.0268534	35	0.0294717	Yes	No
Skin-NotSunExposed(Suprapubic)	514	GREB1	ENSG00000196208.13	2	3.68157e-05	0.00136218	37	0.00263924	Yes	Yes
Skin-NotSunExposed(Suprapubic)	514	LPIN1	ENSG00000134324.11	2	1.32982e-14	4.65437e-13	35	3.45068e-12	Yes	Yes
Skin-NotSunExposed(Suprapubic)	514	TRIB2	ENSG00000071575.11	2	5.36694e-06	0.000171742	32	0.000436636	Yes	Yes
Skin-NotSunExposed(Suprapubic)	514	AC092635.1	ENSG00000229370.1	2	4.43669e-07	1.41974e-05	32	4.51208e-05	Yes	Yes
Skin-NotSunExposed(Suprapubic)	514	AC016730.1	ENSG00000227718.1	2	1.08985e-12	3.37853e-11	31	2.11679e-10	Yes	Yes
Skin-NotSunExposed(Suprapubic)	514	FAM84A	ENSG00000162981.13	2	2.80273e-10	8.1279e-09	29	3.96611e-08	Yes	Yes
Skin-NotSunExposed(Suprapubic)	514	NBAS	ENSG00000151779.12	2	4.14857e-06	0.0001452	35	0.000376304	Yes	Yes
Skin-NotSunExposed(Suprapubic)	514	DDX1	ENSG00000079785.14	2	0.00033561	0.00973269	29	0.01277	Yes	No
Skin-NotSunExposed(Suprapubic)	514	MYCN	ENSG00000134323.11	2	0.000103865	0.00301209	29	0.00503102	Yes	Yes
Skin-NotSunExposed(Suprapubic)	514	FAM49A	ENSG00000197872.11	2	0.000435552	0.0135021	31	0.0165431	Yes	No
Skin-NotSunExposed(Suprapubic)	514	RAD51AP2	ENSG00000214842.5	2	4.61052e-07	1.42926e-05	31	4.53996e-05	Yes	Yes
Skin-NotSunExposed(Suprapubic)	514	VSNL1	ENSG00000163032.11	2	9.28372e-07	3.06363e-05	33	9.18332e-05	Yes	Yes
Skin-NotSunExposed(Suprapubic)	514	SMC6	ENSG00000163029.15	2	8.08168e-10	2.66696e-08	33	1.22301e-07	Yes	Yes
Skin-NotSunExposed(Suprapubic)	514	GEN1	ENSG00000178295.14	2	2.47089e-51	7.90685e-50	32	3.75751e-48	Yes	Yes
Skin-NotSunExposed(Suprapubic)	514	KCNS3	ENSG00000170745.11	2	1.62135e-68	6.32328e-67	39	5.81263e-65	Yes	Yes
Skin-NotSunExposed(Suprapubic)	514	RP11-111J6.2	ENSG00000260331.1	2	0.00138839	0.0458167	33	0.0476466	Yes	No
Skin-NotSunExposed(Suprapubic)	514	RDH14	ENSG00000240857.1	2	6.62408e-10	2.18595e-08	33	1.01367e-07	Yes	Yes
Skin-NotSunExposed(Suprapubic)	514	NT5C1B	ENSG00000185013.16	2	0.000252288	0.0083255	33	0.01126	Yes	No
Skin-NotSunExposed(Suprapubic)	514	LINC01376	ENSG00000236204.5	2	1.7664e-05	0.00067123	38	0.00144205	Yes	Yes
Skin-NotSunExposed(Suprapubic)	514	OSR1	ENSG00000143867.6	2	8.57001e-05	0.0026567	31	0.0045476	Yes	Yes
Skin-NotSunExposed(Suprapubic)	514	LINC00954	ENSG00000228784.7	2	0.000717411	0.0229571	32	0.0257451	Yes	No
Skin-NotSunExposed(Suprapubic)	514	TTC32	ENSG00000183891.5	2	8.89757e-10	2.84722e-08	32	1.29848e-07	Yes	Yes
Skin-NotSunExposed(Suprapubic)	514	WDR35	ENSG00000118965.14	2	7.60693e-08	2.51029e-06	33	8.96229e-06	Yes	Yes
Skin-NotSunExposed(Suprapubic)	514	MATN3	ENSG00000132031.12	2	7.24284e-06	0.000231771	32	0.000568679	Yes	Yes
Skin-NotSunExposed(Suprapubic)	514	LAPTM4A	ENSG00000068697.6	2	0.00169716	0.0543091	32	0.0559159	No	No
Skin-NotSunExposed(Suprapubic)	514	SDC1	ENSG00000115884.10	2	1.6112e-05	0.000515583	32	0.00115044	Yes	Yes
Skin-NotSunExposed(Suprapubic)	514	PUM2	ENSG00000055917.15	2	0.000160939	0.005311	33	0.00789662	Yes	Yes
Skin-NotSunExposed(Suprapubic)	514	RHOB	ENSG00000143878.9	2	0.0012119	0.0375689	31	0.0397499	Yes	No
Skin-NotSunExposed(Suprapubic)	514	HS1BP3	ENSG00000118960.12	2	6.50666e-06	0.000201707	31	0.00050195	Yes	Yes
Skin-NotSunExposed(Suprapubic)	514	RP11-130L8.2	ENSG00000269976.1	2	3.47839e-07	1.04352e-05	30	3.39525e-05	Yes	Yes
Skin-NotSunExposed(Suprapubic)	514	GDF7	ENSG00000143869.6	2	0.00028179	0.00817192	29	0.0110965	Yes	No
Skin-NotSunExposed(Suprapubic)	514	LDAH	ENSG00000118961.14	2	1.57045e-20	4.86839e-19	31	5.75386e-18	Yes	Yes
Skin-NotSunExposed(Suprapubic)	514	APOB	ENSG00000084674.14	2	3.81492e-34	1.06818e-32	28	2.59571e-31	Yes	Yes
Skin-NotSunExposed(Suprapubic)	514	AC067959.1	ENSG00000233005.1	2	1.44778e-11	5.212e-10	36	2.90993e-09	Yes	Yes
Skin-NotSunExposed(Suprapubic)	514	KLHL29	ENSG00000119771.14	2	5.68019e-08	1.70406e-06	30	6.22052e-06	Yes	Yes
Skin-NotSunExposed(Suprapubic)	514	RP11-557N21.1	ENSG00000283031.1	2	7.26677e-10	1.96203e-08	27	9.16839e-08	Yes	Yes
Skin-NotSunExposed(Suprapubic)	514	ATAD2B	ENSG00000119778.14	2	0.00063309	0.0183596	29	0.0213169	Yes	No
Skin-NotSunExposed(Suprapubic)	514	UBXN2A	ENSG00000173960.13	2	4.45904e-08	1.24853e-06	28	4.64809e-06	Yes	Yes
Skin-NotSunExposed(Suprapubic)	514	MFSD2B	ENSG00000205639.9	2	0.0038342	0.103524	27	0.104044	No	No
Skin-NotSunExposed(Suprapubic)	514	WDCP	ENSG00000163026.11	2	0.000903353	0.0243905	27	0.0270938	Yes	No
Skin-NotSunExposed(Suprapubic)	514	FKBP1B	ENSG00000119782.13	2	1.445e-13	3.75701e-12	26	2.56398e-11	Yes	Yes
Skin-NotSunExposed(Suprapubic)	514	SF3B6	ENSG00000115128.6	2	0.000125123	0.00325319	26	0.00535026	Yes	Yes
Skin-NotSunExposed(Suprapubic)	514	FAM228B	ENSG00000219626.8	2	7.81355e-33	2.10966e-31	27	4.82993e-30	Yes	Yes
Skin-NotSunExposed(Suprapubic)	514	TP53I3	ENSG00000115129.13	2	7.08235e-09	1.84141e-07	26	7.55876e-07	Yes	Yes
Skin-NotSunExposed(Suprapubic)	514	PFN4	ENSG00000176732.6	2	9.26425e-08	2.40871e-06	26	8.625e-06	Yes	Yes
Skin-NotSunExposed(Suprapubic)	514	FAM228A	ENSG00000186453.12	2	4.9188e-15	1.27889e-13	26	9.90933e-13	Yes	Yes
Skin-NotSunExposed(Suprapubic)	514	ITSN2	ENSG00000198399.14	2	0.00123789	0.033423	27	0.0357737	Yes	No
Skin-NotSunExposed(Suprapubic)	514	NCOA1	ENSG00000084676.15	2	7.03342e-06	0.000182869	26	0.000462085	Yes	Yes
Skin-NotSunExposed(Suprapubic)	514	PTRHD1	ENSG00000184924.5	2	0.000140219	0.00308482	22	0.00512616	Yes	Yes
Skin-NotSunExposed(Suprapubic)	514	CENPO	ENSG00000138092.10	2	8.10357e-05	0.00178279	22	0.00329309	Yes	Yes
Skin-NotSunExposed(Suprapubic)	514	ADCY3	ENSG00000138031.14	2	4.62065e-10	1.06275e-08	23	5.124e-08	Yes	Yes
Skin-NotSunExposed(Suprapubic)	514	DNAJC27	ENSG00000115137.11	2	0.000490156	0.0107834	22	0.0138383	Yes	No
Skin-NotSunExposed(Suprapubic)	514	EFR3B	ENSG00000084710.13	2	5.38248e-06	0.000123797	23	0.000325517	Yes	Yes
Skin-NotSunExposed(Suprapubic)	514	POMC	ENSG00000115138.10	2	1.15668e-05	0.000242903	21	0.000593912	Yes	Yes
Skin-NotSunExposed(Suprapubic)	514	DNMT3A	ENSG00000119772.16	2	0.000757809	0.0166718	22	0.019676	Yes	No
Skin-NotSunExposed(Suprapubic)	514	AC012074.2	ENSG00000235072.2	2	0.000160746	0.00337566	21	0.00550541	Yes	Yes
Skin-NotSunExposed(Suprapubic)	514	DTNB	ENSG00000138101.18	2	0.000489203	0.0122301	25	0.0152707	Yes	No
Skin-NotSunExposed(Suprapubic)	514	ASXL2	ENSG00000143970.16	2	0.00476771	0.114425	24	0.114854	No	No
Skin-NotSunExposed(Suprapubic)	514	KIF3C	ENSG00000084731.14	2	4.318e-05	0.000949959	22	0.00194425	Yes	Yes
Skin-NotSunExposed(Suprapubic)	514	RAB10	ENSG00000084733.10	2	0.000507857	0.010665	21	0.013716	Yes	No
Skin-NotSunExposed(Suprapubic)	514	GAREM2	ENSG00000157833.12	2	3.23407e-05	0.000679155	21	0.00145684	Yes	Yes
Skin-NotSunExposed(Suprapubic)	514	HADHA	ENSG00000084754.10	2	0.000128667	0.00270201	21	0.00461085	Yes	Yes
Skin-NotSunExposed(Suprapubic)	514	HADHB	ENSG00000138029.13	2	0.00025284	0.00530963	21	0.00789612	Yes	Yes
Skin-NotSunExposed(Suprapubic)	514	ADGRF3	ENSG00000173567.14	2	0.000143849	0.00302084	21	0.00504332	Yes	Yes
Skin-NotSunExposed(Suprapubic)	514	SELENOI	ENSG00000138018.17	2	0.000985394	0.0206933	21	0.0235886	Yes	No
Skin-NotSunExposed(Suprapubic)	514	DRC1	ENSG00000157856.10	2	0.00130896	0.0274881	21	0.0300848	Yes	No
Skin-NotSunExposed(Suprapubic)	514	OTOF	ENSG00000115155.16	2	0.00054288	0.0114005	21	0.014464	Yes	No
Skin-NotSunExposed(Suprapubic)	514	C2orf70	ENSG00000173557.14	2	0.000226838	0.0047636	21	0.00724814	Yes	Yes
Skin-NotSunExposed(Suprapubic)	514	KCNK3	ENSG00000171303.6	2	7.50744e-05	0.00157656	21	0.00297111	Yes	Yes
Skin-NotSunExposed(Suprapubic)	514	SLC35F6	ENSG00000213699.8	2	1.98404e-06	3.96807e-05	20	0.000116338	Yes	Yes
Skin-NotSunExposed(Suprapubic)	514	CENPA	ENSG00000115163.14	2	6.25431e-05	0.00125086	20	0.00245651	Yes	Yes
Skin-NotSunExposed(Suprapubic)	514	MAPRE3	ENSG00000084764.10	2	1.46214e-17	2.92428e-16	20	2.84777e-15	Yes	Yes
Skin-NotSunExposed(Suprapubic)	514	TMEM214	ENSG00000119777.18	2	0.00177862	0.0337938	19	0.0361302	Yes	No
Skin-NotSunExposed(Suprapubic)	514	AGBL5	ENSG00000084693.15	2	2.94508e-05	0.000559566	19	0.0012363	Yes	Yes
Skin-NotSunExposed(Suprapubic)	514	OST4	ENSG00000228474.5	2	0.00030827	0.00585713	19	0.00850668	Yes	Yes
Skin-NotSunExposed(Suprapubic)	514	EMILIN1	ENSG00000138080.13	2	0.000431761	0.00820346	19	0.011131	Yes	No
Skin-NotSunExposed(Suprapubic)	514	KHK	ENSG00000138030.12	2	9.69089e-42	1.84127e-40	19	6.35919e-39	Yes	Yes
Skin-NotSunExposed(Suprapubic)	514	CGREF1	ENSG00000138028.15	2	1.98759e-07	3.77641e-06	19	1.30998e-05	Yes	Yes
Skin-NotSunExposed(Suprapubic)	514	ABHD1	ENSG00000143994.13	2	0.000812411	0.0154358	19	0.0184579	Yes	No
Skin-NotSunExposed(Suprapubic)	514	PREB	ENSG00000138073.13	2	0.00076199	0.0144778	19	0.0175183	Yes	No
Skin-NotSunExposed(Suprapubic)	514	TCF23	ENSG00000163792.6	2	5.94491e-05	0.00112953	19	0.00225325	Yes	Yes
Skin-NotSunExposed(Suprapubic)	514	SLC5A6	ENSG00000138074.14	2	7.17074e-06	0.000143415	20	0.000372261	Yes	Yes
Skin-NotSunExposed(Suprapubic)	514	ATRAID	ENSG00000138085.16	2	5.60299e-18	1.1206e-16	20	1.12313e-15	Yes	Yes
Skin-NotSunExposed(Suprapubic)	514	CAD	ENSG00000084774.13	2	0.000748511	0.0149702	20	0.0179945	Yes	No
Skin-NotSunExposed(Suprapubic)	514	SLC30A3	ENSG00000115194.10	2	6.22248e-06	0.00012445	20	0.000327139	Yes	Yes
Skin-NotSunExposed(Suprapubic)	514	DNAJC5G	ENSG00000163793.12	2	0.000192112	0.00384224	20	0.00610073	Yes	Yes
Skin-NotSunExposed(Suprapubic)	514	TRIM54	ENSG00000138100.13	2	0.00103876	0.0207752	20	0.0236701	Yes	No
Skin-NotSunExposed(Suprapubic)	514	UCN	ENSG00000163794.6	2	6.97888e-05	0.00139578	20	0.00269401	Yes	Yes
Skin-NotSunExposed(Suprapubic)	514	MPV17	ENSG00000115204.14	2	0.000230652	0.00461305	20	0.00706514	Yes	Yes
Skin-NotSunExposed(Suprapubic)	514	GTF3C2	ENSG00000115207.13	2	0.00208441	0.0416882	20	0.0436877	Yes	No
Skin-NotSunExposed(Suprapubic)	514	EIF2B4	ENSG00000115211.15	2	9.20811e-06	0.000184162	20	0.000464708	Yes	Yes
Skin-NotSunExposed(Suprapubic)	514	SNX17	ENSG00000115234.10	2	0.00225996	0.0451991	20	0.0470635	Yes	No
Skin-NotSunExposed(Suprapubic)	514	ZNF513	ENSG00000163795.13	2	5.0724e-05	0.00101448	20	0.00205458	Yes	Yes
Skin-NotSunExposed(Suprapubic)	514	PPM1G	ENSG00000115241.10	2	0.00095518	0.0191036	20	0.0220441	Yes	No
Skin-NotSunExposed(Suprapubic)	514	NRBP1	ENSG00000115216.13	2	3.34368e-12	6.68736e-11	20	4.06535e-10	Yes	Yes
Skin-NotSunExposed(Suprapubic)	514	KRTCAP3	ENSG00000157992.12	2	3.38191e-07	6.76382e-06	20	2.2568e-05	Yes	Yes
Skin-NotSunExposed(Suprapubic)	514	IFT172	ENSG00000138002.14	2	8.31468e-07	1.74608e-05	21	5.45962e-05	Yes	Yes
Skin-NotSunExposed(Suprapubic)	514	FNDC4	ENSG00000115226.9	2	0.000317599	0.00635198	20	0.00907048	Yes	Yes
Skin-NotSunExposed(Suprapubic)	514	GCKR	ENSG00000084734.8	2	0.000168588	0.00337177	20	0.00550054	Yes	Yes
Skin-NotSunExposed(Suprapubic)	514	C2orf16	ENSG00000221843.4	2	8.89613e-05	0.00186819	21	0.00342288	Yes	Yes
Skin-NotSunExposed(Suprapubic)	514	ZNF512	ENSG00000243943.9	2	0.000109178	0.00229274	21	0.00404126	Yes	Yes
Skin-NotSunExposed(Suprapubic)	514	CCDC121	ENSG00000176714.9	2	0.00220672	0.0441343	20	0.0460258	Yes	No
Skin-NotSunExposed(Suprapubic)	514	GPN1	ENSG00000198522.13	2	0.000290597	0.00610254	21	0.00878737	Yes	Yes
Skin-NotSunExposed(Suprapubic)	514	SUPT7L	ENSG00000119760.15	2	7.33532e-05	0.00154042	21	0.0029178	Yes	Yes
Skin-NotSunExposed(Suprapubic)	514	SLC4A1AP	ENSG00000163798.13	2	6.28672e-06	0.000132021	21	0.000345395	Yes	Yes
Skin-NotSunExposed(Suprapubic)	514	LINC01460	ENSG00000205334.2	2	0.000714256	0.0149994	21	0.0180192	Yes	No
Skin-NotSunExposed(Suprapubic)	514	MRPL33	ENSG00000243147.7	2	0.00021244	0.0042488	20	0.00661526	Yes	Yes
Skin-NotSunExposed(Suprapubic)	514	RBKS	ENSG00000171174.13	2	8.9713e-05	0.00188397	21	0.00344521	Yes	Yes
Skin-NotSunExposed(Suprapubic)	514	BRE	ENSG00000158019.20	2	5.60504e-05	0.00151336	27	0.00287703	Yes	Yes
Skin-NotSunExposed(Suprapubic)	514	FOSL2	ENSG00000075426.11	2	0.00148718	0.0356923	24	0.0379504	Yes	No
Skin-NotSunExposed(Suprapubic)	514	RP11-373D23.3	ENSG00000270210.1	2	4.80115e-13	1.15228e-11	24	7.51975e-11	Yes	Yes
Skin-NotSunExposed(Suprapubic)	514	PLB1	ENSG00000163803.12	2	2.2203e-06	6.21683e-05	28	0.000174564	Yes	Yes
Skin-NotSunExposed(Suprapubic)	514	PPP1CB	ENSG00000213639.9	2	9.19032e-10	2.57329e-08	28	1.18261e-07	Yes	Yes
Skin-NotSunExposed(Suprapubic)	514	SPDYA	ENSG00000163806.15	2	0.000843625	0.0236215	28	0.0263845	Yes	No
Skin-NotSunExposed(Suprapubic)	514	TRMT61B	ENSG00000171103.10	2	3.87449e-22	1.08486e-20	28	1.4185e-19	Yes	Yes
Skin-NotSunExposed(Suprapubic)	514	WDR43	ENSG00000163811.11	2	0.00076153	0.0220844	29	0.0249075	Yes	No
Skin-NotSunExposed(Suprapubic)	514	TOGARAM2	ENSG00000189350.12	2	4.23628e-24	1.27089e-22	30	1.86543e-21	Yes	Yes
Skin-NotSunExposed(Suprapubic)	514	C2orf71	ENSG00000179270.6	2	0.000307077	0.00890524	29	0.0119019	Yes	No
Skin-NotSunExposed(Suprapubic)	514	CLIP4	ENSG00000115295.19	2	0.000408791	0.0122637	30	0.0153011	Yes	No
Skin-NotSunExposed(Suprapubic)	514	ALK	ENSG00000171094.16	2	6.43177e-05	0.00257271	40	0.00443259	Yes	Yes
Skin-NotSunExposed(Suprapubic)	514	YPEL5	ENSG00000119801.12	2	0.000179486	0.00574355	32	0.00837848	Yes	Yes
Skin-NotSunExposed(Suprapubic)	514	LBH	ENSG00000213626.11	2	1.01258e-08	3.44278e-07	34	1.36966e-06	Yes	Yes
Skin-NotSunExposed(Suprapubic)	514	LINC01936	ENSG00000235997.2	2	1.33806e-08	4.41559e-07	33	1.72909e-06	Yes	Yes
Skin-NotSunExposed(Suprapubic)	514	LCLAT1	ENSG00000172954.13	2	3.19143e-21	1.117e-19	35	1.37927e-18	Yes	Yes
Skin-NotSunExposed(Suprapubic)	514	CAPN13	ENSG00000162949.16	2	0.000240445	0.00745379	31	0.0103082	Yes	No
Skin-NotSunExposed(Suprapubic)	514	GALNT14	ENSG00000158089.14	2	2.24485e-05	0.000718351	32	0.001531	Yes	Yes
Skin-NotSunExposed(Suprapubic)	514	CAPN14	ENSG00000214711.9	2	1.37017e-10	3.97349e-09	29	2.00726e-08	Yes	Yes
Skin-NotSunExposed(Suprapubic)	514	EHD3	ENSG00000013016.15	2	0.000546542	0.0158497	29	0.018871	Yes	No
Skin-NotSunExposed(Suprapubic)	514	XDH	ENSG00000158125.9	2	7.83593e-07	2.27242e-05	29	6.96419e-05	Yes	Yes
Skin-NotSunExposed(Suprapubic)	514	SRD5A2	ENSG00000277893.1	2	0.000706745	0.0190821	27	0.0220237	Yes	No
Skin-NotSunExposed(Suprapubic)	514	RP11-1057B6.1	ENSG00000273165.1	2	0.00221251	0.0575253	26	0.0589936	No	No
Skin-NotSunExposed(Suprapubic)	514	MEMO1	ENSG00000162959.13	2	0.0038104	0.106691	28	0.107186	No	No
Skin-NotSunExposed(Suprapubic)	514	DPY30	ENSG00000162961.13	2	0.00204529	0.0531775	26	0.0548283	No	No
Skin-NotSunExposed(Suprapubic)	514	SPAST	ENSG00000021574.11	2	0.000102267	0.00286347	28	0.00483291	Yes	Yes
Skin-NotSunExposed(Suprapubic)	514	RP11-563N4.1	ENSG00000272716.1	2	1.92374e-05	0.000500172	26	0.00112045	Yes	Yes
Skin-NotSunExposed(Suprapubic)	514	SLC30A6	ENSG00000152683.14	2	1.12845e-05	0.000315967	28	0.000749598	Yes	Yes
Skin-NotSunExposed(Suprapubic)	514	NLRC4	ENSG00000091106.18	2	0.000103014	0.00278138	27	0.00472061	Yes	Yes
Skin-NotSunExposed(Suprapubic)	514	YIPF4	ENSG00000119820.10	2	0.000195117	0.00526815	27	0.00784469	Yes	Yes
Skin-NotSunExposed(Suprapubic)	514	AL133245.2	ENSG00000272754.1	2	0.00034958	0.00908908	26	0.012084	Yes	No
Skin-NotSunExposed(Suprapubic)	514	BIRC6	ENSG00000115760.13	2	2.64799e-05	0.000794396	30	0.00166807	Yes	Yes
Skin-NotSunExposed(Suprapubic)	514	TTC27	ENSG00000018699.11	2	7.09372e-07	2.26999e-05	32	6.95908e-05	Yes	Yes
Skin-NotSunExposed(Suprapubic)	514	LTBP1	ENSG00000049323.15	2	0.000136197	0.00572026	42	0.00835322	Yes	Yes
Skin-NotSunExposed(Suprapubic)	514	RASGRP3	ENSG00000152689.17	2	1.54315e-35	6.01829e-34	39	1.53631e-32	Yes	Yes
Skin-NotSunExposed(Suprapubic)	514	FAM98A	ENSG00000119812.18	2	1.58004e-08	6.00416e-07	38	2.31578e-06	Yes	Yes
Skin-NotSunExposed(Suprapubic)	514	LINC01317	ENSG00000203386.6	2	8.13068e-06	0.000390273	48	0.000902701	Yes	Yes
Skin-NotSunExposed(Suprapubic)	514	AC019064.1	ENSG00000237320.2	2	7.41651e-16	2.81827e-14	38	2.32211e-13	Yes	Yes
Skin-NotSunExposed(Suprapubic)	514	RP11-490M8.1	ENSG00000260025.1	2	0.000212603	0.00765372	36	0.0105205	Yes	No
Skin-NotSunExposed(Suprapubic)	514	CRIM1	ENSG00000150938.9	2	6.2304e-06	0.000242986	39	0.000594034	Yes	Yes
Skin-NotSunExposed(Suprapubic)	514	FEZ2	ENSG00000171055.14	2	1.7321e-05	0.000640879	37	0.00138436	Yes	Yes
Skin-NotSunExposed(Suprapubic)	514	VIT	ENSG00000205221.12	2	4.68339e-05	0.00168602	36	0.00314601	Yes	Yes
Skin-NotSunExposed(Suprapubic)	514	STRN	ENSG00000115808.11	2	4.30063e-07	1.54823e-05	36	4.8846e-05	Yes	Yes
Skin-NotSunExposed(Suprapubic)	514	HEATR5B	ENSG00000008869.11	2	0.000150142	0.00525497	35	0.00783039	Yes	Yes
Skin-NotSunExposed(Suprapubic)	514	GPATCH11	ENSG00000152133.14	2	2.34366e-05	0.000773409	33	0.00163153	Yes	Yes
Skin-NotSunExposed(Suprapubic)	514	EIF2AK2	ENSG00000055332.16	2	0.000468957	0.0159445	34	0.0189628	Yes	No
Skin-NotSunExposed(Suprapubic)	514	CEBPZOS	ENSG00000218739.9	2	0.000142602	0.00470585	33	0.00717768	Yes	Yes
Skin-NotSunExposed(Suprapubic)	514	CEBPZ	ENSG00000115816.14	2	5.99311e-16	2.03766e-14	34	1.69892e-13	Yes	Yes
Skin-NotSunExposed(Suprapubic)	514	NDUFAF7	ENSG00000003509.15	2	0.000147755	0.00487591	33	0.00738815	Yes	Yes
Skin-NotSunExposed(Suprapubic)	514	PRKD3	ENSG00000115825.9	2	8.99397e-10	3.05795e-08	34	1.38936e-07	Yes	Yes
Skin-NotSunExposed(Suprapubic)	514	QPCT	ENSG00000115828.15	2	0.000817549	0.0269791	33	0.0295901	Yes	No
Skin-NotSunExposed(Suprapubic)	514	CDC42EP3	ENSG00000163171.7	2	0.000802292	0.0280802	35	0.0306583	Yes	No
Skin-NotSunExposed(Suprapubic)	514	RMDN2	ENSG00000115841.19	2	8.04913e-19	2.65621e-17	33	2.78329e-16	Yes	Yes
Skin-NotSunExposed(Suprapubic)	514	CYP1B1	ENSG00000138061.11	2	4.27681e-05	0.00132581	31	0.00258004	Yes	Yes
Skin-NotSunExposed(Suprapubic)	514	ATL2	ENSG00000119787.13	2	2.03872e-05	0.000611617	30	0.00133111	Yes	Yes
Skin-NotSunExposed(Suprapubic)	514	AC016995.3	ENSG00000231367.5	2	3.54059e-11	1.02677e-09	29	5.54054e-09	Yes	Yes
Skin-NotSunExposed(Suprapubic)	514	HNRNPLL	ENSG00000143889.15	2	3.6304e-05	0.00101651	28	0.00205801	Yes	Yes
Skin-NotSunExposed(Suprapubic)	514	GALM	ENSG00000143891.16	2	2.21474e-11	6.20126e-10	28	3.42963e-09	Yes	Yes
Skin-NotSunExposed(Suprapubic)	514	SRSF7	ENSG00000115875.18	2	0.000259426	0.00700451	27	0.00980308	Yes	Yes
Skin-NotSunExposed(Suprapubic)	514	GEMIN6	ENSG00000152147.10	2	0.000482548	0.0130288	27	0.0160629	Yes	No
Skin-NotSunExposed(Suprapubic)	514	DHX57	ENSG00000163214.20	2	1.21263e-10	3.27411e-09	27	1.67065e-08	Yes	Yes
Skin-NotSunExposed(Suprapubic)	514	MORN2	ENSG00000188010.12	2	8.47612e-07	2.28855e-05	27	7.00891e-05	Yes	Yes
Skin-NotSunExposed(Suprapubic)	514	ARHGEF33	ENSG00000214694.10	2	1.35425e-05	0.000365647	27	0.000851913	Yes	Yes
Skin-NotSunExposed(Suprapubic)	514	SOS1	ENSG00000115904.12	2	3.33649e-05	0.000967582	29	0.00197451	Yes	Yes
Skin-NotSunExposed(Suprapubic)	514	CDKL4	ENSG00000205111.8	2	0.00097927	0.0264403	27	0.0290674	Yes	No
Skin-NotSunExposed(Suprapubic)	514	MAP4K3	ENSG00000011566.14	2	0.000943279	0.0273551	29	0.0299555	Yes	No
Skin-NotSunExposed(Suprapubic)	514	TMEM178A	ENSG00000152154.10	2	1.78109e-05	0.000480895	27	0.00108219	Yes	Yes
Skin-NotSunExposed(Suprapubic)	514	THUMPD2	ENSG00000138050.14	2	3.93331e-07	1.06199e-05	27	3.44982e-05	Yes	Yes
Skin-NotSunExposed(Suprapubic)	514	SLC8A1	ENSG00000183023.18	2	6.02815e-06	0.00022907	38	0.000562431	Yes	Yes
Skin-NotSunExposed(Suprapubic)	514	LINC01794	ENSG00000233128.1	2	7.27756e-28	2.47437e-26	34	4.42832e-25	Yes	Yes
Skin-NotSunExposed(Suprapubic)	514	LINC01914	ENSG00000234362.5	2	5.75807e-06	0.000184258	32	0.000464885	Yes	Yes
Skin-NotSunExposed(Suprapubic)	514	PKDCC	ENSG00000162878.12	2	0.000137821	0.0045481	33	0.00698624	Yes	Yes
Skin-NotSunExposed(Suprapubic)	514	EML4	ENSG00000143924.18	2	1.58746e-13	5.39737e-12	34	3.63573e-11	Yes	Yes
Skin-NotSunExposed(Suprapubic)	514	COX7A2L	ENSG00000115944.14	2	2.27126e-05	0.000749517	33	0.0015896	Yes	Yes
Skin-NotSunExposed(Suprapubic)	514	KCNG3	ENSG00000171126.7	2	2.00694e-07	6.2215e-06	31	2.08733e-05	Yes	Yes
Skin-NotSunExposed(Suprapubic)	514	MTA3	ENSG00000057935.13	2	7.34624e-05	0.00257118	35	0.0044308	Yes	Yes
Skin-NotSunExposed(Suprapubic)	514	OXER1	ENSG00000162881.6	2	3.27253e-05	0.000949035	29	0.00194345	Yes	Yes
Skin-NotSunExposed(Suprapubic)	514	HAAO	ENSG00000162882.14	2	8.12886e-12	2.43866e-10	30	1.40196e-09	Yes	Yes
Skin-NotSunExposed(Suprapubic)	514	LINC01819	ENSG00000231826.5	2	2.46605e-05	0.000715154	29	0.0015249	Yes	Yes
Skin-NotSunExposed(Suprapubic)	514	AC093609.1	ENSG00000230587.1	2	2.68357e-05	0.000778235	29	0.00163924	Yes	Yes
Skin-NotSunExposed(Suprapubic)	514	ZFP36L2	ENSG00000152518.7	2	0.00102556	0.0297413	29	0.0322368	Yes	No
Skin-NotSunExposed(Suprapubic)	514	LINC01126	ENSG00000279873.2	2	1.54874e-07	4.49135e-06	29	1.54153e-05	Yes	Yes
Skin-NotSunExposed(Suprapubic)	514	THADA	ENSG00000115970.18	2	3.51233e-05	0.00119419	34	0.00236335	Yes	Yes
Skin-NotSunExposed(Suprapubic)	514	PLEKHH2	ENSG00000152527.13	2	2.23539e-16	7.15324e-15	32	6.22948e-14	Yes	Yes
Skin-NotSunExposed(Suprapubic)	514	C1GALT1C1L	ENSG00000223658.7	2	3.47281e-05	0.00107657	31	0.00216173	Yes	Yes
Skin-NotSunExposed(Suprapubic)	514	DYNC2LI1	ENSG00000138036.18	2	2.42718e-11	7.52427e-10	31	4.10829e-09	Yes	Yes
Skin-NotSunExposed(Suprapubic)	514	ABCG5	ENSG00000138075.11	2	0.00130118	0.0390353	30	0.0411389	Yes	No
Skin-NotSunExposed(Suprapubic)	514	LRPPRC	ENSG00000138095.18	2	2.02994e-12	6.49581e-11	32	3.95286e-10	Yes	Yes
Skin-NotSunExposed(Suprapubic)	514	PPM1B	ENSG00000138032.20	2	2.84645e-05	0.0008824	31	0.00182382	Yes	Yes
Skin-NotSunExposed(Suprapubic)	514	SLC3A1	ENSG00000138079.13	2	0.000415957	0.0128947	31	0.0159332	Yes	No
Skin-NotSunExposed(Suprapubic)	514	PREPL	ENSG00000138078.15	2	0.000369013	0.0118084	32	0.0148603	Yes	No
Skin-NotSunExposed(Suprapubic)	514	CAMKMT	ENSG00000143919.14	2	1.91146e-09	7.07239e-08	37	3.06852e-07	Yes	Yes
Skin-NotSunExposed(Suprapubic)	514	SIX3	ENSG00000138083.4	2	3.5618e-05	0.00110416	31	0.00220941	Yes	Yes
Skin-NotSunExposed(Suprapubic)	514	SIX2	ENSG00000170577.7	2	0.000107993	0.00334779	31	0.00547123	Yes	Yes
Skin-NotSunExposed(Suprapubic)	514	SRBD1	ENSG00000068784.12	2	3.02966e-05	0.00106038	35	0.00213472	Yes	Yes
Skin-NotSunExposed(Suprapubic)	514	PRKCE	ENSG00000171132.13	2	1.57249e-06	6.44723e-05	41	0.00018031	Yes	Yes
Skin-NotSunExposed(Suprapubic)	514	EPAS1	ENSG00000116016.13	2	1.84162e-05	0.000626151	34	0.0013573	Yes	Yes
Skin-NotSunExposed(Suprapubic)	514	ATP6V1E2	ENSG00000250565.6	2	4.91885e-36	1.67241e-34	34	4.44372e-33	Yes	Yes
Skin-NotSunExposed(Suprapubic)	514	RHOQ	ENSG00000119729.11	2	0.00149703	0.050899	34	0.0525833	No	No
Skin-NotSunExposed(Suprapubic)	514	PIGF	ENSG00000151665.12	2	1.55327e-06	5.28111e-05	34	0.000150637	Yes	Yes
Skin-NotSunExposed(Suprapubic)	514	CRIPT	ENSG00000119878.5	2	8.1271e-22	2.68194e-20	33	3.44003e-19	Yes	Yes
Skin-NotSunExposed(Suprapubic)	514	SOCS5	ENSG00000171150.7	2	9.74263e-05	0.00331249	34	0.00542719	Yes	Yes
Skin-NotSunExposed(Suprapubic)	514	RP11-333I13.1	ENSG00000260977.1	2	8.82715e-05	0.00291296	33	0.00490053	Yes	Yes
Skin-NotSunExposed(Suprapubic)	514	LINC01118	ENSG00000222005.8	2	9.24777e-05	0.00305176	33	0.0050805	Yes	Yes
Skin-NotSunExposed(Suprapubic)	514	LINC01119	ENSG00000239332.5	2	3.6287e-05	0.00119747	33	0.0023682	Yes	Yes
Skin-NotSunExposed(Suprapubic)	514	MCFD2	ENSG00000180398.11	2	7.78658e-13	2.49171e-11	32	1.57525e-10	Yes	Yes
Skin-NotSunExposed(Suprapubic)	514	TTC7A	ENSG00000068724.15	2	9.16102e-05	0.00311475	34	0.00516552	Yes	Yes
Skin-NotSunExposed(Suprapubic)	514	C2orf61	ENSG00000239605.9	2	3.71679e-08	1.18937e-06	32	4.43874e-06	Yes	Yes
Skin-NotSunExposed(Suprapubic)	514	CALM2	ENSG00000143933.16	2	3.79526e-05	0.00117653	31	0.0023337	Yes	Yes
Skin-NotSunExposed(Suprapubic)	514	AC073283.4	ENSG00000234690.6	2	0.000282147	0.00902871	32	0.0120176	Yes	No
Skin-NotSunExposed(Suprapubic)	514	EPCAM	ENSG00000119888.10	2	9.37162e-07	2.71777e-05	29	8.23612e-05	Yes	Yes
Skin-NotSunExposed(Suprapubic)	514	MSH2	ENSG00000095002.13	2	8.07638e-12	2.50368e-10	31	1.43752e-09	Yes	Yes
Skin-NotSunExposed(Suprapubic)	514	KCNK12	ENSG00000184261.4	2	0.000509836	0.0147853	29	0.017811	Yes	No
Skin-NotSunExposed(Suprapubic)	514	MSH6	ENSG00000116062.14	2	1.25195e-11	3.88106e-10	31	2.19444e-09	Yes	Yes
Skin-NotSunExposed(Suprapubic)	514	FBXO11	ENSG00000138081.20	2	0.00186349	0.0577683	31	0.0592328	No	No
Skin-NotSunExposed(Suprapubic)	514	FOXN2	ENSG00000170802.15	2	1.38419e-22	4.15258e-21	30	5.57382e-20	Yes	Yes
Skin-NotSunExposed(Suprapubic)	514	RP11-191L17.1	ENSG00000272663.1	2	0.000427067	0.0123849	29	0.0154164	Yes	No
Skin-NotSunExposed(Suprapubic)	514	PPP1R21	ENSG00000162869.15	2	5.06671e-29	1.57068e-27	31	2.97481e-26	Yes	Yes
Skin-NotSunExposed(Suprapubic)	514	STON1	ENSG00000243244.5	2	0.000827923	0.0248377	30	0.0275284	Yes	No
Skin-NotSunExposed(Suprapubic)	514	GTF2A1L	ENSG00000242441.7	2	5.9121e-82	1.83275e-80	31	3.00521e-78	Yes	Yes
Skin-NotSunExposed(Suprapubic)	514	LHCGR	ENSG00000138039.14	2	1.16497e-06	3.4949e-05	30	0.000103684	Yes	Yes
Skin-NotSunExposed(Suprapubic)	514	NRXN1	ENSG00000179915.22	2	0.00044697	0.0219015	49	0.0247304	Yes	No
Skin-NotSunExposed(Suprapubic)	514	ASB3	ENSG00000115239.21	2	1.46219e-07	5.26387e-06	36	1.79046e-05	Yes	Yes
Skin-NotSunExposed(Suprapubic)	514	CHAC2	ENSG00000143942.4	2	0.000206359	0.00660348	32	0.00935637	Yes	Yes
Skin-NotSunExposed(Suprapubic)	514	ERLEC1	ENSG00000068912.13	2	0.000138563	0.00443402	32	0.00684393	Yes	Yes
Skin-NotSunExposed(Suprapubic)	514	GPR75	ENSG00000119737.5	2	0.000248439	0.0077016	31	0.0105754	Yes	No
Skin-NotSunExposed(Suprapubic)	514	PSME4	ENSG00000068878.14	2	3.36011e-07	1.10884e-05	33	3.58917e-05	Yes	Yes
Skin-NotSunExposed(Suprapubic)	514	ACYP2	ENSG00000170634.12	2	1.04329e-13	3.75584e-12	36	2.56398e-11	Yes	Yes
Skin-NotSunExposed(Suprapubic)	514	RP11-477N3.1	ENSG00000272156.1	2	3.29009e-10	1.01993e-08	31	4.93059e-08	Yes	Yes
Skin-NotSunExposed(Suprapubic)	514	TSPYL6	ENSG00000178021.10	2	1.90223e-05	0.000570668	30	0.00125641	Yes	Yes
Skin-NotSunExposed(Suprapubic)	514	SPTBN1	ENSG00000115306.15	2	1.13214e-06	3.62286e-05	32	0.000107139	Yes	Yes
Skin-NotSunExposed(Suprapubic)	514	EML6	ENSG00000214595.11	2	1.48727e-08	4.90799e-07	33	1.91284e-06	Yes	Yes
Skin-NotSunExposed(Suprapubic)	514	RTN4	ENSG00000115310.17	2	3.71582e-06	0.000118906	32	0.000314064	Yes	Yes
Skin-NotSunExposed(Suprapubic)	514	CLHC1	ENSG00000162994.15	2	4.8906e-53	1.56499e-51	32	7.86862e-50	Yes	Yes
Skin-NotSunExposed(Suprapubic)	514	RPS27A	ENSG00000143947.13	2	0.000193558	0.00600029	31	0.00866824	Yes	Yes
Skin-NotSunExposed(Suprapubic)	514	MTIF2	ENSG00000085760.14	2	1.90215e-06	5.89666e-05	31	0.000166267	Yes	Yes
Skin-NotSunExposed(Suprapubic)	514	CCDC88A	ENSG00000115355.15	2	0.000244836	0.00807959	33	0.0109965	Yes	No
Skin-NotSunExposed(Suprapubic)	514	CFAP36	ENSG00000163001.11	2	8.96117e-05	0.00286757	32	0.00483759	Yes	Yes
Skin-NotSunExposed(Suprapubic)	514	PPP4R3B	ENSG00000275052.4	2	4.32509e-08	1.42728e-06	33	5.25976e-06	Yes	Yes
Skin-NotSunExposed(Suprapubic)	514	PNPT1	ENSG00000138035.14	2	1.42135e-05	0.000469045	33	0.0010588	Yes	Yes
Skin-NotSunExposed(Suprapubic)	514	EFEMP1	ENSG00000115380.19	2	3.40967e-10	1.12519e-08	33	5.40644e-08	Yes	Yes
Skin-NotSunExposed(Suprapubic)	514	RP11-481J13.1	ENSG00000272180.1	2	0.000327165	0.0114508	35	0.0145146	Yes	No
Skin-NotSunExposed(Suprapubic)	514	CCDC85A	ENSG00000055813.5	2	0.000152267	0.00548163	36	0.00808518	Yes	Yes
Skin-NotSunExposed(Suprapubic)	514	VRK2	ENSG00000028116.16	2	2.63998e-08	7.91995e-07	30	3.01824e-06	Yes	Yes
Skin-NotSunExposed(Suprapubic)	514	FANCL	ENSG00000115392.11	2	1.69354e-05	0.00044032	26	0.00100228	Yes	Yes
Skin-NotSunExposed(Suprapubic)	514	AC007381.3	ENSG00000228590.1	2	5.85261e-08	1.3461e-06	23	4.98076e-06	Yes	Yes
Skin-NotSunExposed(Suprapubic)	514	BCL11A	ENSG00000119866.20	2	7.42022e-06	0.000178085	24	0.00045125	Yes	Yes
Skin-NotSunExposed(Suprapubic)	514	PAPOLG	ENSG00000115421.12	2	4.32301e-05	0.000951061	22	0.00194585	Yes	Yes
Skin-NotSunExposed(Suprapubic)	514	REL	ENSG00000162924.13	2	1.69913e-05	0.00037381	22	0.000869261	Yes	Yes
Skin-NotSunExposed(Suprapubic)	514	PUS10	ENSG00000162927.13	2	4.27375e-05	0.000940224	22	0.00192693	Yes	Yes
Skin-NotSunExposed(Suprapubic)	514	PEX13	ENSG00000162928.8	2	0.000691228	0.0145158	21	0.0175514	Yes	No
Skin-NotSunExposed(Suprapubic)	514	KIAA1841	ENSG00000162929.13	2	0.0011974	0.0251454	21	0.0278203	Yes	No
Skin-NotSunExposed(Suprapubic)	514	C2orf74	ENSG00000237651.6	2	1.02382e-133	2.04765e-132	20	2.48461e-129	Yes	Yes
Skin-NotSunExposed(Suprapubic)	514	AHSA2	ENSG00000173209.22	2	9.14612e-24	1.82922e-22	20	2.65924e-21	Yes	Yes
Skin-NotSunExposed(Suprapubic)	514	USP34	ENSG00000115464.14	2	2.86064e-06	6.86553e-05	24	0.000190662	Yes	Yes
Skin-NotSunExposed(Suprapubic)	514	XPO1	ENSG00000082898.16	2	0.000253352	0.00557374	22	0.00818787	Yes	Yes
Skin-NotSunExposed(Suprapubic)	514	FAM161A	ENSG00000170264.12	2	6.84109e-10	1.43663e-08	21	6.81472e-08	Yes	Yes
Skin-NotSunExposed(Suprapubic)	514	CCT4	ENSG00000115484.14	2	0.000866852	0.0182039	21	0.0211658	Yes	No
Skin-NotSunExposed(Suprapubic)	514	COMMD1	ENSG00000173163.10	2	0.0010482	0.0230605	22	0.0258403	Yes	No
Skin-NotSunExposed(Suprapubic)	514	B3GNT2	ENSG00000170340.10	2	0.00134613	0.0255764	19	0.0282337	Yes	No
Skin-NotSunExposed(Suprapubic)	514	AC093159.1	ENSG00000228541.1	2	0.000211065	0.00401023	19	0.00631404	Yes	Yes
Skin-NotSunExposed(Suprapubic)	514	TMEM17	ENSG00000186889.9	2	4.28608e-09	8.57216e-08	20	3.67716e-07	Yes	Yes
Skin-NotSunExposed(Suprapubic)	514	EHBP1	ENSG00000115504.14	2	4.16723e-06	9.58464e-05	23	0.000258713	Yes	Yes
Skin-NotSunExposed(Suprapubic)	514	OTX1	ENSG00000115507.9	2	8.99525e-05	0.0017091	19	0.00318135	Yes	Yes
Skin-NotSunExposed(Suprapubic)	514	WDPCP	ENSG00000143951.15	2	0.000140281	0.00392786	28	0.0062069	Yes	Yes
Skin-NotSunExposed(Suprapubic)	514	MDH1	ENSG00000014641.17	2	4.02564e-05	0.000764871	19	0.0016167	Yes	Yes
Skin-NotSunExposed(Suprapubic)	514	UGP2	ENSG00000169764.15	2	3.71625e-06	7.4325e-05	20	0.000205061	Yes	Yes
Skin-NotSunExposed(Suprapubic)	514	VPS54	ENSG00000143952.19	2	1.8463e-05	0.000406185	22	0.000934894	Yes	Yes
Skin-NotSunExposed(Suprapubic)	514	PELI1	ENSG00000197329.11	2	0.00197296	0.0453782	23	0.0472229	Yes	No
Skin-NotSunExposed(Suprapubic)	514	LGALSL	ENSG00000119862.12	2	9.97574e-05	0.00239418	24	0.0041832	Yes	Yes
Skin-NotSunExposed(Suprapubic)	514	LINC01805	ENSG00000223863.1	2	3.95205e-06	9.88013e-05	25	0.0002659	Yes	Yes
Skin-NotSunExposed(Suprapubic)	514	RP11-568N6.1	ENSG00000260101.1	2	3.39057e-08	8.47643e-07	25	3.21617e-06	Yes	Yes
Skin-NotSunExposed(Suprapubic)	514	AFTPH	ENSG00000119844.15	2	0.000276528	0.00718973	26	0.0100161	Yes	No
Skin-NotSunExposed(Suprapubic)	514	AC007365.1	ENSG00000233694.5	2	0.00319944	0.0831855	26	0.0840444	No	No
Skin-NotSunExposed(Suprapubic)	514	SERTAD2	ENSG00000179833.4	2	0.000276849	0.00775177	28	0.0106314	Yes	No
Skin-NotSunExposed(Suprapubic)	514	AC007365.3	ENSG00000226756.1	2	9.27617e-05	0.0024118	26	0.00420674	Yes	Yes
Skin-NotSunExposed(Suprapubic)	514	SLC1A4	ENSG00000115902.10	2	0.00122995	0.0356684	29	0.0379273	Yes	No
Skin-NotSunExposed(Suprapubic)	514	CEP68	ENSG00000011523.13	2	6.71243e-13	1.94661e-11	29	1.24316e-10	Yes	Yes
Skin-NotSunExposed(Suprapubic)	514	RAB1A	ENSG00000138069.16	2	3.18689e-05	0.000924197	29	0.00189857	Yes	Yes
Skin-NotSunExposed(Suprapubic)	514	ACTR2	ENSG00000138071.13	2	0.000200801	0.00602404	30	0.00869723	Yes	Yes
Skin-NotSunExposed(Suprapubic)	514	SPRED2	ENSG00000198369.9	2	0.000383268	0.011498	30	0.014558	Yes	No
Skin-NotSunExposed(Suprapubic)	514	AC007389.3	ENSG00000235725.1	2	1.07127e-12	3.21381e-11	30	2.01566e-10	Yes	Yes
Skin-NotSunExposed(Suprapubic)	514	RP11-418H16.1	ENSG00000281920.1	2	1.20286e-06	3.48828e-05	29	0.000103522	Yes	Yes
Skin-NotSunExposed(Suprapubic)	514	MEIS1	ENSG00000143995.19	2	0.000136528	0.00436889	32	0.00676233	Yes	Yes
Skin-NotSunExposed(Suprapubic)	514	LINC01829	ENSG00000236780.5	2	7.88247e-08	2.44356e-06	31	8.74122e-06	Yes	Yes
Skin-NotSunExposed(Suprapubic)	514	ETAA1	ENSG00000143971.7	2	3.98896e-06	0.000123658	31	0.000325386	Yes	Yes
Skin-NotSunExposed(Suprapubic)	514	C1D	ENSG00000197223.11	2	0.000345775	0.0114106	33	0.0144738	Yes	No
Skin-NotSunExposed(Suprapubic)	514	WDR92	ENSG00000243667.6	2	1.15662e-18	3.81685e-17	33	3.95843e-16	Yes	Yes
Skin-NotSunExposed(Suprapubic)	514	PNO1	ENSG00000115946.7	2	6.47667e-05	0.0021373	33	0.00382245	Yes	Yes
Skin-NotSunExposed(Suprapubic)	514	PPP3R1	ENSG00000221823.10	2	2.95549e-11	9.75312e-10	33	5.27381e-09	Yes	Yes
Skin-NotSunExposed(Suprapubic)	514	CNRIP1	ENSG00000119865.8	2	6.22847e-05	0.00199311	32	0.00360566	Yes	Yes
Skin-NotSunExposed(Suprapubic)	514	PLEK	ENSG00000115956.9	2	1.33143e-05	0.000426057	32	0.000974693	Yes	Yes
Skin-NotSunExposed(Suprapubic)	514	FBXO48	ENSG00000204923.3	2	5.34013e-05	0.00165544	31	0.00309668	Yes	Yes
Skin-NotSunExposed(Suprapubic)	514	APLF	ENSG00000169621.9	2	3.2962e-06	0.000108775	33	0.00028953	Yes	Yes
Skin-NotSunExposed(Suprapubic)	514	PROKR1	ENSG00000169618.6	2	5.38252e-05	0.00156093	29	0.00294745	Yes	Yes
Skin-NotSunExposed(Suprapubic)	514	ARHGAP25	ENSG00000163219.11	2	9.6353e-08	2.98694e-06	31	1.05135e-05	Yes	Yes
Skin-NotSunExposed(Suprapubic)	514	BMP10	ENSG00000163217.1	2	0.00173886	0.0486881	28	0.0504051	No	No
Skin-NotSunExposed(Suprapubic)	514	GKN2	ENSG00000183607.9	2	0.00063182	0.0170591	27	0.0200531	Yes	No
Skin-NotSunExposed(Suprapubic)	514	GKN1	ENSG00000169605.5	2	5.55863e-05	0.00150083	27	0.00285649	Yes	Yes
Skin-NotSunExposed(Suprapubic)	514	ANTXR1	ENSG00000169604.19	2	0.00036006	0.0100817	28	0.013135	Yes	No
Skin-NotSunExposed(Suprapubic)	514	GFPT1	ENSG00000198380.12	2	1.26241e-05	0.000328226	26	0.000775345	Yes	Yes
Skin-NotSunExposed(Suprapubic)	514	NFU1	ENSG00000169599.12	2	1.77588e-07	4.61728e-06	26	1.58117e-05	Yes	Yes
Skin-NotSunExposed(Suprapubic)	514	AAK1	ENSG00000115977.18	2	5.27904e-05	0.00153092	29	0.00290284	Yes	Yes
Skin-NotSunExposed(Suprapubic)	514	ANXA4	ENSG00000196975.15	2	0.00226834	0.0657818	29	0.0670078	No	No
Skin-NotSunExposed(Suprapubic)	514	GMCL1	ENSG00000087338.4	2	0.000103192	0.00278618	27	0.00472569	Yes	Yes
Skin-NotSunExposed(Suprapubic)	514	SNRNP27	ENSG00000124380.10	2	0.000161167	0.00435152	27	0.00674174	Yes	Yes
Skin-NotSunExposed(Suprapubic)	514	MXD1	ENSG00000059728.10	2	0.000424838	0.0114706	27	0.0145357	Yes	No
Skin-NotSunExposed(Suprapubic)	514	ASPRV1	ENSG00000244617.2	2	0.00102301	0.0265984	26	0.02922	Yes	No
Skin-NotSunExposed(Suprapubic)	514	PCBP1	ENSG00000169564.6	2	0.000279291	0.00754087	27	0.0104015	Yes	No
Skin-NotSunExposed(Suprapubic)	514	LINC01816	ENSG00000231327.1	2	1.3293e-05	0.00035891	27	0.000839009	Yes	Yes
Skin-NotSunExposed(Suprapubic)	514	C2orf42	ENSG00000115998.7	2	1.29957e-05	0.00036388	28	0.000848666	Yes	Yes
Skin-NotSunExposed(Suprapubic)	514	TIA1	ENSG00000116001.15	2	0.000564433	0.0158041	28	0.0188278	Yes	No
Skin-NotSunExposed(Suprapubic)	514	PCYOX1	ENSG00000116005.11	2	0.000531059	0.0148696	28	0.0178937	Yes	No
Skin-NotSunExposed(Suprapubic)	514	SNRPG	ENSG00000143977.13	2	0.000189246	0.00529889	28	0.00788197	Yes	Yes
Skin-NotSunExposed(Suprapubic)	514	FAM136A	ENSG00000035141.7	2	0.00104259	0.0291926	28	0.0317196	Yes	No
Skin-NotSunExposed(Suprapubic)	514	TGFA	ENSG00000163235.15	2	1.67055e-05	0.000517869	31	0.00115455	Yes	Yes
Skin-NotSunExposed(Suprapubic)	514	ADD2	ENSG00000075340.22	2	5.44002e-08	1.74081e-06	32	6.34704e-06	Yes	Yes
Skin-NotSunExposed(Suprapubic)	514	CLEC4F	ENSG00000152672.7	2	2.84324e-20	8.52973e-19	30	9.90744e-18	Yes	Yes
Skin-NotSunExposed(Suprapubic)	514	CD207	ENSG00000116031.8	2	4.29599e-12	1.2888e-10	30	7.60863e-10	Yes	Yes
Skin-NotSunExposed(Suprapubic)	514	VAX2	ENSG00000116035.2	2	1.09284e-13	3.27853e-12	30	2.25264e-11	Yes	Yes
Skin-NotSunExposed(Suprapubic)	514	ATP6V1B1	ENSG00000116039.11	2	5.2437e-07	1.57311e-05	30	4.95452e-05	Yes	Yes
Skin-NotSunExposed(Suprapubic)	514	ANKRD53	ENSG00000144031.11	2	0.00133952	0.0401857	30	0.0422347	Yes	No
Skin-NotSunExposed(Suprapubic)	514	TEX261	ENSG00000144043.11	2	8.82271e-15	2.64681e-13	30	1.99895e-12	Yes	Yes
Skin-NotSunExposed(Suprapubic)	514	NAGK	ENSG00000124357.12	2	2.55364e-11	7.91628e-10	31	4.30745e-09	Yes	Yes
Skin-NotSunExposed(Suprapubic)	514	RP11-467P9.1	ENSG00000272735.1	2	0.00105864	0.0328178	31	0.0352088	Yes	No
Skin-NotSunExposed(Suprapubic)	514	MCEE	ENSG00000124370.10	2	0.000132391	0.00423651	32	0.00660064	Yes	Yes
Skin-NotSunExposed(Suprapubic)	514	MPHOSPH10	ENSG00000124383.8	2	0.000402068	0.0128662	32	0.0159083	Yes	No
Skin-NotSunExposed(Suprapubic)	514	PAIP2B	ENSG00000124374.8	2	0.000265658	0.00850105	32	0.0114503	Yes	No
Skin-NotSunExposed(Suprapubic)	514	ZNF638	ENSG00000075292.18	2	8.6194e-05	0.0028444	33	0.00480651	Yes	Yes
Skin-NotSunExposed(Suprapubic)	514	DYSF	ENSG00000135636.13	2	1.97783e-06	6.32906e-05	32	0.000177332	Yes	Yes
Skin-NotSunExposed(Suprapubic)	514	CYP26B1	ENSG00000003137.8	2	1.72216e-05	0.000396097	23	0.000913741	Yes	Yes
Skin-NotSunExposed(Suprapubic)	514	EXOC6B	ENSG00000144036.15	2	0.000574378	0.016657	29	0.0196636	Yes	No
Skin-NotSunExposed(Suprapubic)	514	SPR	ENSG00000116096.5	2	0.000140788	0.00267497	19	0.00457327	Yes	Yes
Skin-NotSunExposed(Suprapubic)	514	EMX1	ENSG00000135638.13	2	0.000900782	0.0180156	20	0.0209777	Yes	No
Skin-NotSunExposed(Suprapubic)	514	SFXN5	ENSG00000144040.12	2	7.37198e-12	1.54811e-10	21	9.05438e-10	Yes	Yes
Skin-NotSunExposed(Suprapubic)	514	RAB11FIP5	ENSG00000135631.16	2	0.00023584	0.0047168	20	0.00719076	Yes	Yes
Skin-NotSunExposed(Suprapubic)	514	SMYD5	ENSG00000135632.11	2	5.65705e-05	0.00107484	19	0.00215881	Yes	Yes
Skin-NotSunExposed(Suprapubic)	514	PRADC1	ENSG00000135617.3	2	4.7936e-07	9.10784e-06	19	2.98849e-05	Yes	Yes
Skin-NotSunExposed(Suprapubic)	514	CCT7	ENSG00000135624.15	2	0.00290622	0.0552182	19	0.0567747	No	No
Skin-NotSunExposed(Suprapubic)	514	FBXO41	ENSG00000163013.11	2	2.48411e-05	0.000471981	19	0.0010645	Yes	Yes
Skin-NotSunExposed(Suprapubic)	514	EGR4	ENSG00000135625.7	2	0.00124771	0.0237065	19	0.0264567	Yes	No
Skin-NotSunExposed(Suprapubic)	514	ALMS1	ENSG00000116127.17	2	1.60782e-11	3.21563e-10	20	1.83014e-09	Yes	Yes
Skin-NotSunExposed(Suprapubic)	514	NAT8	ENSG00000144035.3	2	8.79869e-15	1.67175e-13	19	1.2817e-12	Yes	Yes
Skin-NotSunExposed(Suprapubic)	514	TPRKB	ENSG00000144034.14	2	2.04455e-05	0.000388465	19	0.000899548	Yes	Yes
Skin-NotSunExposed(Suprapubic)	514	RP11-434P11.2	ENSG00000273245.1	2	1.65106e-05	0.000313701	19	0.000744901	Yes	Yes
Skin-NotSunExposed(Suprapubic)	514	DUSP11	ENSG00000144048.10	2	0.000177196	0.00336672	19	0.00549575	Yes	Yes
Skin-NotSunExposed(Suprapubic)	514	STAMBP	ENSG00000124356.15	2	1.92339e-06	4.03912e-05	21	0.000118079	Yes	Yes
Skin-NotSunExposed(Suprapubic)	514	ACTG2	ENSG00000163017.13	2	0.000109175	0.00229268	21	0.00404126	Yes	Yes
Skin-NotSunExposed(Suprapubic)	514	DGUOK	ENSG00000114956.19	2	0.000671416	0.0140997	21	0.0171406	Yes	No
Skin-NotSunExposed(Suprapubic)	514	AC073046.25	ENSG00000235499.1	2	0.000257906	0.00541602	21	0.00801244	Yes	Yes
Skin-NotSunExposed(Suprapubic)	514	TET3	ENSG00000187605.15	2	0.0022702	0.0499444	22	0.0516323	No	No
Skin-NotSunExposed(Suprapubic)	514	RP11-287D1.4	ENSG00000217702.2	2	9.62008e-66	2.02022e-64	21	1.67899e-62	Yes	Yes
Skin-NotSunExposed(Suprapubic)	514	BOLA3	ENSG00000163170.11	2	0.000497813	0.0104541	21	0.0135042	Yes	No
Skin-NotSunExposed(Suprapubic)	514	MOB1A	ENSG00000114978.17	2	3.64433e-05	0.000765309	21	0.00161706	Yes	Yes
Skin-NotSunExposed(Suprapubic)	514	MTHFD2	ENSG00000065911.11	2	0.000233991	0.0049138	21	0.00743381	Yes	Yes
Skin-NotSunExposed(Suprapubic)	514	SLC4A5	ENSG00000188687.17	2	3.01082e-22	7.22597e-21	24	9.586e-20	Yes	Yes
Skin-NotSunExposed(Suprapubic)	514	DCTN1	ENSG00000204843.12	2	6.30007e-13	1.44902e-11	23	9.3656e-11	Yes	Yes
Skin-NotSunExposed(Suprapubic)	514	C2orf81	ENSG00000284308.1	2	3.25217e-05	0.000780521	24	0.00164348	Yes	Yes
Skin-NotSunExposed(Suprapubic)	514	WDR54	ENSG00000005448.16	2	0.00117043	0.0280904	24	0.0306647	Yes	No
Skin-NotSunExposed(Suprapubic)	514	RTKN	ENSG00000114993.16	2	4.24508e-05	0.00101882	24	0.00206131	Yes	Yes
Skin-NotSunExposed(Suprapubic)	514	INO80B	ENSG00000115274.14	2	9.49584e-07	2.279e-05	24	6.98083e-05	Yes	Yes
Skin-NotSunExposed(Suprapubic)	514	WBP1	ENSG00000239779.6	2	9.72087e-06	0.000233301	24	0.000572048	Yes	Yes
Skin-NotSunExposed(Suprapubic)	514	MOGS	ENSG00000115275.11	2	4.67844e-10	1.12283e-08	24	5.3965e-08	Yes	Yes
Skin-NotSunExposed(Suprapubic)	514	MRPL53	ENSG00000204822.6	2	0.000180983	0.00434358	24	0.00673518	Yes	Yes
Skin-NotSunExposed(Suprapubic)	514	CCDC142	ENSG00000135637.13	2	0.000124009	0.00297622	24	0.00498162	Yes	Yes
Skin-NotSunExposed(Suprapubic)	514	TTC31	ENSG00000115282.19	2	0.0022354	0.0536497	24	0.0552963	No	No
Skin-NotSunExposed(Suprapubic)	514	LBX2	ENSG00000179528.15	2	7.45755e-05	0.00178981	24	0.00330322	Yes	Yes
Skin-NotSunExposed(Suprapubic)	514	PCGF1	ENSG00000115289.13	2	0.000220025	0.0052806	24	0.00785937	Yes	Yes
Skin-NotSunExposed(Suprapubic)	514	TLX2	ENSG00000115297.10	2	0.000874242	0.0209818	24	0.0238592	Yes	No
Skin-NotSunExposed(Suprapubic)	514	DQX1	ENSG00000144045.13	2	0.00134512	0.032283	24	0.0346697	Yes	No
Skin-NotSunExposed(Suprapubic)	514	AUP1	ENSG00000115307.16	2	7.7414e-05	0.00185794	24	0.00340615	Yes	Yes
Skin-NotSunExposed(Suprapubic)	514	HTRA2	ENSG00000115317.11	2	0.000316597	0.00759834	24	0.010462	Yes	No
Skin-NotSunExposed(Suprapubic)	514	LOXL3	ENSG00000115318.11	2	7.25578e-06	0.000181394	25	0.000458869	Yes	Yes
Skin-NotSunExposed(Suprapubic)	514	DOK1	ENSG00000115325.13	2	0.000416493	0.00999583	24	0.0130475	Yes	No
Skin-NotSunExposed(Suprapubic)	514	M1AP	ENSG00000159374.17	2	0.000765736	0.0199091	26	0.0228276	Yes	No
Skin-NotSunExposed(Suprapubic)	514	SEMA4F	ENSG00000135622.12	2	1.65191e-05	0.000412977	25	0.000947987	Yes	Yes
Skin-NotSunExposed(Suprapubic)	514	RP11-259N19.1	ENSG00000272711.1	2	8.38324e-06	0.000217964	26	0.000537775	Yes	Yes
Skin-NotSunExposed(Suprapubic)	514	HK2	ENSG00000159399.9	2	0.000770044	0.0207912	27	0.0236824	Yes	No
Skin-NotSunExposed(Suprapubic)	514	LINC01291	ENSG00000204792.2	2	1.00257e-131	2.60669e-130	26	2.49708e-127	Yes	Yes
Skin-NotSunExposed(Suprapubic)	514	AC104135.2	ENSG00000236209.1	2	6.00335e-117	1.56087e-115	26	8.11697e-113	Yes	Yes
Skin-NotSunExposed(Suprapubic)	514	POLE4	ENSG00000115350.11	2	0.00025183	0.00654758	26	0.00930235	Yes	Yes
Skin-NotSunExposed(Suprapubic)	514	TACR1	ENSG00000115353.10	2	2.99561e-10	8.68726e-09	29	4.22433e-08	Yes	Yes
Skin-NotSunExposed(Suprapubic)	514	EVA1A	ENSG00000115363.13	2	0.00070981	0.0227139	32	0.0255165	Yes	No
Skin-NotSunExposed(Suprapubic)	514	MRPL19	ENSG00000115364.13	2	2.92699e-23	9.65906e-22	33	1.34202e-20	Yes	Yes
Skin-NotSunExposed(Suprapubic)	514	GCFC2	ENSG00000005436.13	2	4.06224e-05	0.00134054	33	0.0026048	Yes	Yes
Skin-NotSunExposed(Suprapubic)	514	RP11-342K6.4	ENSG00000270996.1	2	0.000198994	0.0065668	33	0.00932239	Yes	Yes
Skin-NotSunExposed(Suprapubic)	514	REG1B	ENSG00000172023.7	2	0.000123086	0.00381566	31	0.00606328	Yes	Yes
Skin-NotSunExposed(Suprapubic)	514	REG1A	ENSG00000115386.5	2	0.00021903	0.00678993	31	0.00956751	Yes	Yes
Skin-NotSunExposed(Suprapubic)	514	REG3A	ENSG00000172016.15	2	0.00113792	0.0341375	30	0.0364506	Yes	No
Skin-NotSunExposed(Suprapubic)	514	LRRTM1	ENSG00000162951.10	2	0.000578906	0.0173672	30	0.0203429	Yes	No
Skin-NotSunExposed(Suprapubic)	514	SUCLG1	ENSG00000163541.11	2	0.000420085	0.0117624	28	0.0148167	Yes	No
Skin-NotSunExposed(Suprapubic)	514	DNAH6	ENSG00000115423.18	2	6.32819e-52	1.96174e-50	31	9.44593e-49	Yes	Yes
Skin-NotSunExposed(Suprapubic)	514	TRABD2A	ENSG00000186854.10	2	6.93412e-09	1.94155e-07	28	7.9501e-07	Yes	Yes
Skin-NotSunExposed(Suprapubic)	514	TMSB10	ENSG00000034510.5	2	8.14568e-05	0.00219933	27	0.00390652	Yes	Yes
Skin-NotSunExposed(Suprapubic)	514	KCMF1	ENSG00000176407.17	2	0.000380589	0.0106565	28	0.0137093	Yes	No
Skin-NotSunExposed(Suprapubic)	514	TCF7L1	ENSG00000152284.4	2	2.15332e-05	0.000624463	29	0.00135453	Yes	Yes
Skin-NotSunExposed(Suprapubic)	514	TGOLN2	ENSG00000152291.13	2	1.15844e-23	3.24363e-22	28	4.6413e-21	Yes	Yes
Skin-NotSunExposed(Suprapubic)	514	RETSAT	ENSG00000042445.13	2	1.66441e-06	4.66034e-05	28	0.000134578	Yes	Yes
Skin-NotSunExposed(Suprapubic)	514	ELMOD3	ENSG00000115459.17	2	0.00091341	0.0255755	28	0.0282337	Yes	No
Skin-NotSunExposed(Suprapubic)	514	CAPG	ENSG00000042493.15	2	9.1641e-31	2.56595e-29	28	5.30112e-28	Yes	Yes
Skin-NotSunExposed(Suprapubic)	514	SH2D6	ENSG00000152292.16	2	7.58233e-05	0.00212305	28	0.00380069	Yes	Yes
Skin-NotSunExposed(Suprapubic)	514	MAT2A	ENSG00000168906.12	2	0.000275699	0.00771958	28	0.0105937	Yes	No
Skin-NotSunExposed(Suprapubic)	514	GGCX	ENSG00000115486.11	2	1.90854e-11	5.34392e-10	28	2.9781e-09	Yes	Yes
Skin-NotSunExposed(Suprapubic)	514	VAMP8	ENSG00000118640.10	2	0.000126633	0.00354572	28	0.0057182	Yes	Yes
Skin-NotSunExposed(Suprapubic)	514	VAMP5	ENSG00000168899.4	2	8.444e-20	2.36432e-18	28	2.67286e-17	Yes	Yes
Skin-NotSunExposed(Suprapubic)	514	RNF181	ENSG00000168894.9	2	0.00248853	0.0696788	28	0.0708228	No	No
Skin-NotSunExposed(Suprapubic)	514	TMEM150A	ENSG00000168890.13	2	0.000137605	0.00385294	28	0.00611292	Yes	Yes
Skin-NotSunExposed(Suprapubic)	514	USP39	ENSG00000168883.19	2	8.17752e-09	2.28971e-07	28	9.31284e-07	Yes	Yes
Skin-NotSunExposed(Suprapubic)	514	C2orf68	ENSG00000168887.10	2	0.00145358	0.0407003	28	0.0427484	Yes	No
Skin-NotSunExposed(Suprapubic)	514	SFTPB	ENSG00000168878.16	2	0.000370327	0.0103692	28	0.013425	Yes	No
Skin-NotSunExposed(Suprapubic)	514	GNLY	ENSG00000115523.16	2	1.88447e-12	5.08807e-11	27	3.12971e-10	Yes	Yes
Skin-NotSunExposed(Suprapubic)	514	ATOH8	ENSG00000168874.12	2	0.00102431	0.0286807	28	0.0312323	Yes	No
Skin-NotSunExposed(Suprapubic)	514	ST3GAL5	ENSG00000115525.17	2	0.000150313	0.00420876	28	0.00656359	Yes	Yes
Skin-NotSunExposed(Suprapubic)	514	ST3GAL5-AS1	ENSG00000232504.4	2	0.000161188	0.00435207	27	0.00674202	Yes	Yes
Skin-NotSunExposed(Suprapubic)	514	RP11-548P2.2	ENSG00000272564.1	2	0.000535307	0.0144533	27	0.0174921	Yes	No
Skin-NotSunExposed(Suprapubic)	514	POLR1A	ENSG00000068654.15	2	5.16774e-22	1.34361e-20	26	1.74679e-19	Yes	Yes
Skin-NotSunExposed(Suprapubic)	514	PTCD3	ENSG00000132300.18	2	0.000678315	0.0169579	25	0.0199528	Yes	No
Skin-NotSunExposed(Suprapubic)	514	IMMT	ENSG00000132305.20	2	3.41802e-36	8.54506e-35	25	2.29732e-33	Yes	Yes
Skin-NotSunExposed(Suprapubic)	514	MRPL35	ENSG00000132313.14	2	4.31488e-14	1.03557e-12	24	7.44115e-12	Yes	Yes
Skin-NotSunExposed(Suprapubic)	514	REEP1	ENSG00000068615.17	2	2.20913e-11	5.52283e-10	25	3.07122e-09	Yes	Yes
Skin-NotSunExposed(Suprapubic)	514	KDM3A	ENSG00000115548.16	2	0.000238005	0.00547411	23	0.00807736	Yes	Yes
Skin-NotSunExposed(Suprapubic)	514	CHMP3	ENSG00000115561.15	2	2.60017e-13	5.72038e-12	22	3.84336e-11	Yes	Yes
Skin-NotSunExposed(Suprapubic)	514	RNF103	ENSG00000239305.6	2	0.000923558	0.0193947	21	0.0223349	Yes	No
Skin-NotSunExposed(Suprapubic)	514	RMND5A	ENSG00000153561.12	2	5.89409e-05	0.00123776	21	0.0024338	Yes	Yes
Skin-NotSunExposed(Suprapubic)	514	CD8A	ENSG00000153563.15	2	0.000106398	0.00212797	20	0.00380799	Yes	Yes
Skin-NotSunExposed(Suprapubic)	514	CD8B	ENSG00000172116.21	2	2.04546e-05	0.000409091	20	0.000940492	Yes	Yes
Skin-NotSunExposed(Suprapubic)	514	PLGLB1	ENSG00000183281.14	2	5.99147e-50	1.07846e-48	18	4.90728e-47	Yes	Yes
Skin-NotSunExposed(Suprapubic)	514	LINC01943	ENSG00000280721.1	2	0.00014068	0.00239155	17	0.00417982	Yes	Yes
Skin-NotSunExposed(Suprapubic)	514	CYTOR	ENSG00000222041.10	2	5.92856e-06	0.000106714	18	0.00028467	Yes	Yes
Skin-NotSunExposed(Suprapubic)	514	RGPD2	ENSG00000185304.14	2	3.36462e-06	6.05632e-05	18	0.000170267	Yes	Yes
Skin-NotSunExposed(Suprapubic)	514	KRCC1	ENSG00000172086.7	2	7.62804e-05	0.00144933	19	0.00277676	Yes	Yes
Skin-NotSunExposed(Suprapubic)	514	SMYD1	ENSG00000115593.14	2	7.15481e-05	0.00135941	19	0.00263483	Yes	Yes
Skin-NotSunExposed(Suprapubic)	514	FABP1	ENSG00000163586.9	2	1.30764e-05	0.000248451	19	0.000606581	Yes	Yes
Skin-NotSunExposed(Suprapubic)	514	THNSL2	ENSG00000144115.16	2	5.44946e-115	1.0354e-113	19	4.95928e-111	Yes	Yes
Skin-NotSunExposed(Suprapubic)	514	FOXI3	ENSG00000214336.4	2	0.000800778	0.014414	18	0.017455	Yes	No
Skin-NotSunExposed(Suprapubic)	514	EIF2AK3	ENSG00000172071.11	2	3.06951e-08	5.52513e-07	18	2.13963e-06	Yes	Yes
Skin-NotSunExposed(Suprapubic)	514	RPIA	ENSG00000153574.8	2	0.00167617	0.0284949	17	0.0310635	Yes	No
Skin-NotSunExposed(Suprapubic)	514	IGKC	ENSG00000211592.8	2	0.000488088	0.00976175	20	0.0128016	Yes	No
Skin-NotSunExposed(Suprapubic)	514	IGKJ5	ENSG00000211593.2	2	0.000565122	0.0113024	20	0.0143646	Yes	No
Skin-NotSunExposed(Suprapubic)	514	IGKJ4	ENSG00000211594.2	2	0.00264906	0.0529812	20	0.0546414	No	No
Skin-NotSunExposed(Suprapubic)	514	IGKJ3	ENSG00000211595.2	2	0.00412518	0.0825037	20	0.0833879	No	No
Skin-NotSunExposed(Suprapubic)	514	IGKJ2	ENSG00000211596.3	2	0.00168763	0.0337527	20	0.0360953	Yes	No
Skin-NotSunExposed(Suprapubic)	514	IGKJ1	ENSG00000211597.2	2	3.67816e-05	0.000735633	20	0.00156343	Yes	Yes
Skin-NotSunExposed(Suprapubic)	514	IGKV4-1	ENSG00000211598.2	2	0.00108416	0.0216832	20	0.0245288	Yes	No
Skin-NotSunExposed(Suprapubic)	514	IGKV1-5	ENSG00000243466.1	2	0.00108048	0.0216096	20	0.0244615	Yes	No
Skin-NotSunExposed(Suprapubic)	514	IGKV1-6	ENSG00000239855.1	2	0.000157419	0.00314837	20	0.00521225	Yes	Yes
Skin-NotSunExposed(Suprapubic)	514	IGKV1-9	ENSG00000241755.1	2	8.17929e-06	0.000163586	20	0.00041806	Yes	Yes
Skin-NotSunExposed(Suprapubic)	514	IGKV3-11	ENSG00000241351.3	2	0.00457561	0.0915122	20	0.0922012	No	No
Skin-NotSunExposed(Suprapubic)	514	IGKV1-12	ENSG00000243290.3	2	0.000234712	0.00469424	20	0.00716357	Yes	Yes
Skin-NotSunExposed(Suprapubic)	514	IGKV3-15	ENSG00000244437.1	2	0.00585187	0.117037	20	0.117457	No	No
Skin-NotSunExposed(Suprapubic)	514	IGKV1-16	ENSG00000240864.3	2	0.000597514	0.0119503	20	0.0150057	Yes	No
Skin-NotSunExposed(Suprapubic)	514	IGKV1-17	ENSG00000240382.3	2	0.000229017	0.00458034	20	0.00702273	Yes	Yes
Skin-NotSunExposed(Suprapubic)	514	IGKV3-20	ENSG00000239951.1	2	0.00216525	0.0411397	19	0.0431601	Yes	No
Skin-NotSunExposed(Suprapubic)	514	IGKV6-21	ENSG00000211611.2	2	0.00161167	0.0306217	19	0.0330632	Yes	No
Skin-NotSunExposed(Suprapubic)	514	IGKV2-24	ENSG00000241294.1	2	4.99795e-05	0.00094961	19	0.00194391	Yes	Yes
Skin-NotSunExposed(Suprapubic)	514	IGKV1-27	ENSG00000244575.3	2	0.00250272	0.0475517	19	0.0493128	Yes	No
Skin-NotSunExposed(Suprapubic)	514	IGKV2-28	ENSG00000244116.3	2	0.000736295	0.0139896	19	0.0170317	Yes	No
Skin-NotSunExposed(Suprapubic)	514	IGKV2-30	ENSG00000243238.1	2	0.00191156	0.0363196	19	0.0385678	Yes	No
Skin-NotSunExposed(Suprapubic)	514	IGKV1-33	ENSG00000242076.2	2	0.000438725	0.00833578	19	0.0112693	Yes	No
Skin-NotSunExposed(Suprapubic)	514	IGKV1-39	ENSG00000242371.1	2	0.000313514	0.00564325	18	0.00826529	Yes	Yes
Skin-NotSunExposed(Suprapubic)	514	RP4-614C10.2	ENSG00000283196.1	2	6.31794e-09	1.01087e-07	16	4.29278e-07	Yes	Yes
Skin-NotSunExposed(Suprapubic)	514	RP11-575H3.1	ENSG00000261600.1	2	1.1055e-19	3.31649e-19	3	3.95826e-18	Yes	Yes
Skin-NotSunExposed(Suprapubic)	514	MAL	ENSG00000172005.10	2	0.00115413	0.00923306	8	0.0122441	Yes	No
Skin-NotSunExposed(Suprapubic)	514	MRPS5	ENSG00000144029.11	2	0.00166359	0.0149723	9	0.0179946	Yes	No
Skin-NotSunExposed(Suprapubic)	514	ZNF514	ENSG00000144026.11	2	1.55391e-25	1.39852e-24	9	2.30358e-23	Yes	Yes
Skin-NotSunExposed(Suprapubic)	514	ZNF2	ENSG00000275111.4	2	0.000136471	0.00122824	9	0.0024186	Yes	Yes
Skin-NotSunExposed(Suprapubic)	514	AC092835.2	ENSG00000233757.6	2	9.96357e-06	8.96721e-05	9	0.000243673	Yes	Yes
Skin-NotSunExposed(Suprapubic)	514	PROM2	ENSG00000155066.15	2	0.00545257	0.0490731	9	0.0507806	No	No
Skin-NotSunExposed(Suprapubic)	514	KCNIP3	ENSG00000115041.12	2	0.000769721	0.00692749	9	0.0097177	Yes	Yes
Skin-NotSunExposed(Suprapubic)	514	FAHD2A	ENSG00000115042.9	2	0.00086709	0.00780381	9	0.0106875	Yes	No
Skin-NotSunExposed(Suprapubic)	514	RP11-440D17.3	ENSG00000272913.1	2	7.18781e-06	7.18781e-05	10	0.000198702	Yes	Yes
Skin-NotSunExposed(Suprapubic)	514	RP11-440D17.4	ENSG00000273305.1	2	0.00185073	0.0185073	10	0.0214514	Yes	No
Skin-NotSunExposed(Suprapubic)	514	AC008268.1	ENSG00000235584.2	2	0.000263502	0.00263502	10	0.00451901	Yes	Yes
Skin-NotSunExposed(Suprapubic)	514	LINC00342	ENSG00000232931.5	2	8.54821e-12	8.54821e-11	10	5.13994e-10	Yes	Yes
Skin-NotSunExposed(Suprapubic)	514	ANKRD36C	ENSG00000174501.14	2	1.59579e-05	0.000191495	12	0.000479752	Yes	Yes
Skin-NotSunExposed(Suprapubic)	514	GPAT2	ENSG00000186281.12	2	4.15501e-15	4.57051e-14	11	3.69888e-13	Yes	Yes
Skin-NotSunExposed(Suprapubic)	514	ADRA2B	ENSG00000274286.1	2	0.000627147	0.00689862	11	0.00968393	Yes	Yes
Skin-NotSunExposed(Suprapubic)	514	ASTL	ENSG00000188886.3	2	2.99025e-05	0.000328928	11	0.0007765	Yes	Yes
Skin-NotSunExposed(Suprapubic)	514	DUSP2	ENSG00000158050.4	2	0.000402961	0.00443258	11	0.00684344	Yes	Yes
Skin-NotSunExposed(Suprapubic)	514	STARD7	ENSG00000084090.13	2	5.62917e-06	6.755e-05	12	0.000188022	Yes	Yes
Skin-NotSunExposed(Suprapubic)	514	TMEM127	ENSG00000135956.8	2	3.29606e-06	3.95528e-05	12	0.000116019	Yes	Yes
Skin-NotSunExposed(Suprapubic)	514	CIAO1	ENSG00000144021.2	2	2.54909e-20	3.0589e-19	12	3.66284e-18	Yes	Yes
Skin-NotSunExposed(Suprapubic)	514	SNRNP200	ENSG00000144028.14	2	3.12837e-06	3.75405e-05	12	0.000110616	Yes	Yes
Skin-NotSunExposed(Suprapubic)	514	ITPRIPL1	ENSG00000198885.9	2	3.26155e-15	3.58771e-14	11	2.93087e-13	Yes	Yes
Skin-NotSunExposed(Suprapubic)	514	NCAPH	ENSG00000121152.9	2	0.00134629	0.0148092	11	0.0178351	Yes	No
Skin-NotSunExposed(Suprapubic)	514	NEURL3	ENSG00000163121.9	2	0.0218756	0.240632	11	0.240685	No	No
Skin-NotSunExposed(Suprapubic)	514	ARID5A	ENSG00000196843.15	2	0.000280572	0.00308629	11	0.00512719	Yes	Yes
Skin-NotSunExposed(Suprapubic)	514	KANSL3	ENSG00000114982.17	2	0.00226794	0.0272153	12	0.0298168	Yes	No
Skin-NotSunExposed(Suprapubic)	514	LMAN2L	ENSG00000114988.11	2	4.03511e-13	4.84213e-12	12	3.27505e-11	Yes	Yes
Skin-NotSunExposed(Suprapubic)	514	CNNM4	ENSG00000158158.11	2	0.000306662	0.00398661	13	0.006285	Yes	Yes
Skin-NotSunExposed(Suprapubic)	514	RP11-353K11.1	ENSG00000273265.1	2	0.000463814	0.00556577	12	0.00818011	Yes	Yes
Skin-NotSunExposed(Suprapubic)	514	CNNM3	ENSG00000168763.15	2	0.000108815	0.00130578	12	0.00254733	Yes	Yes
Skin-NotSunExposed(Suprapubic)	514	ANKRD23	ENSG00000163126.14	2	2.75032e-05	0.000357542	13	0.000836133	Yes	Yes
Skin-NotSunExposed(Suprapubic)	514	ANKRD39	ENSG00000213337.8	2	0.00213413	0.0277437	13	0.0303263	Yes	No
Skin-NotSunExposed(Suprapubic)	514	SEMA4C	ENSG00000168758.10	2	0.00016616	0.00199392	12	0.00360605	Yes	Yes
Skin-NotSunExposed(Suprapubic)	514	FAM178B	ENSG00000168754.14	2	0.000757359	0.00984567	13	0.0128931	Yes	No
Skin-NotSunExposed(Suprapubic)	514	FAHD2B	ENSG00000144199.11	2	0.000158465	0.00206004	13	0.00370502	Yes	Yes
Skin-NotSunExposed(Suprapubic)	514	ANKRD36	ENSG00000135976.17	2	6.97613e-10	1.04642e-08	15	5.05196e-08	Yes	Yes
Skin-NotSunExposed(Suprapubic)	514	AC159540.1	ENSG00000230606.10	2	2.70567e-48	4.32908e-47	16	1.87158e-45	Yes	Yes
Skin-NotSunExposed(Suprapubic)	514	ANKRD36B	ENSG00000196912.12	2	3.60402e-86	5.76643e-85	16	1.10479e-82	Yes	Yes
Skin-NotSunExposed(Suprapubic)	514	COX5B	ENSG00000135940.6	2	0.000485116	0.00776186	16	0.0106437	Yes	No
Skin-NotSunExposed(Suprapubic)	514	ACTR1B	ENSG00000115073.7	2	3.11405e-12	4.98249e-11	16	3.06683e-10	Yes	Yes
Skin-NotSunExposed(Suprapubic)	514	LINC01125	ENSG00000228486.10	2	5.94804e-24	9.51687e-23	16	1.40941e-21	Yes	Yes
Skin-NotSunExposed(Suprapubic)	514	ZAP70	ENSG00000115085.13	2	1.70708e-10	2.73133e-09	16	1.41069e-08	Yes	Yes
Skin-NotSunExposed(Suprapubic)	514	TMEM131	ENSG00000075568.16	2	1.83429e-10	3.48515e-09	19	1.7704e-08	Yes	Yes
Skin-NotSunExposed(Suprapubic)	514	INPP4A	ENSG00000040933.15	2	0.00560152	0.117632	21	0.118034	No	No
Skin-NotSunExposed(Suprapubic)	514	COA5	ENSG00000183513.8	2	0.000585918	0.0123043	21	0.015338	Yes	No
Skin-NotSunExposed(Suprapubic)	514	UNC50	ENSG00000115446.11	2	2.55008e-20	5.35517e-19	21	6.31688e-18	Yes	Yes
Skin-NotSunExposed(Suprapubic)	514	MGAT4A	ENSG00000071073.12	2	0.000181158	0.00398547	22	0.00628428	Yes	Yes
Skin-NotSunExposed(Suprapubic)	514	AC109826.1	ENSG00000226791.6	2	0.000463834	0.00974051	21	0.0127774	Yes	No
Skin-NotSunExposed(Suprapubic)	514	KIAA1211L	ENSG00000196872.11	2	4.22668e-25	9.72136e-24	23	1.52665e-22	Yes	Yes
Skin-NotSunExposed(Suprapubic)	514	TSGA10	ENSG00000135951.14	2	8.08819e-41	1.86028e-39	23	6.13388e-38	Yes	Yes
Skin-NotSunExposed(Suprapubic)	514	C2orf15	ENSG00000273045.5	2	5.5882e-05	0.0012294	22	0.00242038	Yes	Yes
Skin-NotSunExposed(Suprapubic)	514	LIPT1	ENSG00000144182.16	2	2.75588e-40	6.06294e-39	22	1.96705e-37	Yes	Yes
Skin-NotSunExposed(Suprapubic)	514	MITD1	ENSG00000158411.11	2	1.08282e-05	0.000238221	22	0.000583404	Yes	Yes
Skin-NotSunExposed(Suprapubic)	514	MRPL30	ENSG00000185414.19	2	2.86949e-05	0.000631288	22	0.00136705	Yes	Yes
Skin-NotSunExposed(Suprapubic)	514	LYG2	ENSG00000185674.9	2	0.000515737	0.0113462	22	0.0144092	Yes	No
Skin-NotSunExposed(Suprapubic)	514	LYG1	ENSG00000144214.9	2	4.97835e-14	1.09524e-12	22	7.84202e-12	Yes	Yes
Skin-NotSunExposed(Suprapubic)	514	RP11-111H13.1	ENSG00000241962.9	2	0.00235796	0.0518752	22	0.0535614	No	No
Skin-NotSunExposed(Suprapubic)	514	TXNDC9	ENSG00000115514.11	2	0.00125406	0.0275894	22	0.030183	Yes	No
Skin-NotSunExposed(Suprapubic)	514	EIF5B	ENSG00000158417.10	2	2.48675e-05	0.000571953	23	0.00125878	Yes	Yes
Skin-NotSunExposed(Suprapubic)	514	REV1	ENSG00000135945.9	2	3.38658e-08	8.46645e-07	25	3.21305e-06	Yes	Yes
Skin-NotSunExposed(Suprapubic)	514	AFF3	ENSG00000144218.18	2	0.000490061	0.016172	33	0.0191907	Yes	No
Skin-NotSunExposed(Suprapubic)	514	LONRF2	ENSG00000170500.12	2	3.76799e-19	1.01736e-17	27	1.09828e-16	Yes	Yes
Skin-NotSunExposed(Suprapubic)	514	CHST10	ENSG00000115526.10	2	3.47462e-06	9.38149e-05	27	0.000253605	Yes	Yes
Skin-NotSunExposed(Suprapubic)	514	PDCL3	ENSG00000115539.13	2	3.30658e-13	9.25842e-12	28	6.08192e-11	Yes	Yes
Skin-NotSunExposed(Suprapubic)	514	NPAS2	ENSG00000170485.16	2	7.00406e-10	2.03118e-08	29	9.47449e-08	Yes	Yes
Skin-NotSunExposed(Suprapubic)	514	RPL31	ENSG00000071082.10	2	0.000155961	0.00436692	28	0.00675985	Yes	Yes
Skin-NotSunExposed(Suprapubic)	514	TBC1D8	ENSG00000204634.12	2	0.000105036	0.00336114	32	0.00548861	Yes	Yes
Skin-NotSunExposed(Suprapubic)	514	TBC1D8-AS1	ENSG00000272902.2	2	1.99882e-06	5.79659e-05	29	0.000163699	Yes	Yes
Skin-NotSunExposed(Suprapubic)	514	CNOT11	ENSG00000158435.7	2	0.000395079	0.0114573	29	0.0145209	Yes	No
Skin-NotSunExposed(Suprapubic)	514	RNF149	ENSG00000163162.8	2	0.000346091	0.0100366	29	0.0130857	Yes	No
Skin-NotSunExposed(Suprapubic)	514	RFX8	ENSG00000196460.12	2	3.919e-13	1.1757e-11	30	7.66711e-11	Yes	Yes
Skin-NotSunExposed(Suprapubic)	514	MAP4K4	ENSG00000071054.16	2	0.000691057	0.0200407	29	0.0229582	Yes	No
Skin-NotSunExposed(Suprapubic)	514	LINC01127	ENSG00000281162.2	2	1.15493e-07	3.00281e-06	26	1.05612e-05	Yes	Yes
Skin-NotSunExposed(Suprapubic)	514	IL1R2	ENSG00000115590.13	2	2.00081e-48	5.00203e-47	25	2.15739e-45	Yes	Yes
Skin-NotSunExposed(Suprapubic)	514	IL1R1	ENSG00000115594.11	2	6.65138e-05	0.00172936	26	0.00321217	Yes	Yes
Skin-NotSunExposed(Suprapubic)	514	IL1RL2	ENSG00000115598.9	2	2.45391e-15	6.13477e-14	25	4.9124e-13	Yes	Yes
Skin-NotSunExposed(Suprapubic)	514	IL1RL1	ENSG00000115602.16	2	0.000244586	0.00611465	25	0.00880272	Yes	Yes
Skin-NotSunExposed(Suprapubic)	514	IL18R1	ENSG00000115604.10	2	1.02877e-19	2.57193e-18	25	2.90215e-17	Yes	Yes
Skin-NotSunExposed(Suprapubic)	514	IL18RAP	ENSG00000115607.9	2	3.3857e-12	8.46424e-11	25	5.0945e-10	Yes	Yes
Skin-NotSunExposed(Suprapubic)	514	SLC9A4	ENSG00000180251.4	2	0.00189225	0.0473063	25	0.0490737	Yes	No
Skin-NotSunExposed(Suprapubic)	514	SLC9A2	ENSG00000115616.2	2	0.00119784	0.0311438	26	0.0335691	Yes	No
Skin-NotSunExposed(Suprapubic)	514	MFSD9	ENSG00000135953.10	2	0.000358247	0.00895617	25	0.0119501	Yes	No
Skin-NotSunExposed(Suprapubic)	514	TMEM182	ENSG00000170417.15	2	0.000918775	0.0248069	27	0.0275026	Yes	No
Skin-NotSunExposed(Suprapubic)	514	LINC01102	ENSG00000235597.1	2	0.000142743	0.00371132	26	0.00593582	Yes	Yes
Skin-NotSunExposed(Suprapubic)	514	POU3F3	ENSG00000198914.3	2	0.000189259	0.00529925	28	0.00788197	Yes	Yes
Skin-NotSunExposed(Suprapubic)	514	MRPS9	ENSG00000135972.8	2	1.44545e-14	4.33636e-13	30	3.22016e-12	Yes	Yes
Skin-NotSunExposed(Suprapubic)	514	LINC01918	ENSG00000226508.1	2	6.09111e-07	1.76642e-05	29	5.52126e-05	Yes	Yes
Skin-NotSunExposed(Suprapubic)	514	RP11-332H14.1	ENSG00000272861.1	2	0.000253493	0.0073513	29	0.010194	Yes	No
Skin-NotSunExposed(Suprapubic)	514	TGFBRAP1	ENSG00000135966.12	2	0.00106423	0.0329911	31	0.0353822	Yes	No
Skin-NotSunExposed(Suprapubic)	514	RP11-332H14.2	ENSG00000272994.1	2	9.90763e-09	2.97229e-07	30	1.19134e-06	Yes	Yes
Skin-NotSunExposed(Suprapubic)	514	C2orf49	ENSG00000135974.9	2	0.000147788	0.00443364	30	0.00684391	Yes	Yes
Skin-NotSunExposed(Suprapubic)	514	FHL2	ENSG00000115641.18	2	2.60186e-13	8.06576e-12	31	5.35003e-11	Yes	Yes
Skin-NotSunExposed(Suprapubic)	514	NCK2	ENSG00000071051.13	2	5.29841e-10	1.74847e-08	33	8.21688e-08	Yes	Yes
Skin-NotSunExposed(Suprapubic)	514	C2orf40	ENSG00000119147.9	2	7.1832e-34	2.37045e-32	33	5.66203e-31	Yes	Yes
Skin-NotSunExposed(Suprapubic)	514	UXS1	ENSG00000115652.14	2	5.79416e-05	0.00197001	34	0.00357205	Yes	Yes
Skin-NotSunExposed(Suprapubic)	514	RGPD3	ENSG00000153165.18	2	8.88991e-05	0.00302257	34	0.00504524	Yes	Yes
Skin-NotSunExposed(Suprapubic)	514	ST6GAL2	ENSG00000144057.15	2	4.31824e-05	0.00129547	30	0.0025302	Yes	Yes
Skin-NotSunExposed(Suprapubic)	514	SULT1C2	ENSG00000198203.9	2	1.11326e-58	2.89447e-57	26	1.82292e-55	Yes	Yes
Skin-NotSunExposed(Suprapubic)	514	SULT1C4	ENSG00000198075.9	2	1.27657e-05	0.000331909	26	0.00078277	Yes	Yes
Skin-NotSunExposed(Suprapubic)	514	GCC2	ENSG00000135968.20	2	9.33943e-48	2.52165e-46	27	1.06488e-44	Yes	Yes
Skin-NotSunExposed(Suprapubic)	514	LIMS1	ENSG00000169756.16	2	0.000752734	0.0218293	29	0.0246622	Yes	No
Skin-NotSunExposed(Suprapubic)	514	RANBP2	ENSG00000153201.15	2	0.0012268	0.0343503	28	0.0366649	Yes	No
Skin-NotSunExposed(Suprapubic)	514	CCDC138	ENSG00000163006.11	2	7.25497e-07	1.95884e-05	27	6.07581e-05	Yes	Yes
Skin-NotSunExposed(Suprapubic)	514	EDAR	ENSG00000135960.9	2	0.00201706	0.0524436	26	0.0541176	No	No
Skin-NotSunExposed(Suprapubic)	514	SH3RF3-AS1	ENSG00000259863.1	2	4.67472e-06	0.000112193	24	0.000297542	Yes	Yes
Skin-NotSunExposed(Suprapubic)	514	SH3RF3	ENSG00000172985.10	2	5.1985e-05	0.00129962	25	0.00253731	Yes	Yes
Skin-NotSunExposed(Suprapubic)	514	SEPT10	ENSG00000186522.14	2	1.00769e-07	1.91461e-06	19	6.95012e-06	Yes	Yes
Skin-NotSunExposed(Suprapubic)	514	SOWAHC	ENSG00000198142.4	2	0.000101413	0.00182544	18	0.0033573	Yes	Yes
Skin-NotSunExposed(Suprapubic)	514	RP11-506F3.1	ENSG00000282033.1	2	2.62687e-07	4.46568e-06	17	1.53349e-05	Yes	Yes
Skin-NotSunExposed(Suprapubic)	514	LINC01123	ENSG00000204588.5	2	2.0804e-09	3.53667e-08	17	1.59413e-07	Yes	Yes
Skin-NotSunExposed(Suprapubic)	514	MALL	ENSG00000144063.3	2	7.11062e-06	0.000120881	17	0.000318831	Yes	Yes
Skin-NotSunExposed(Suprapubic)	514	NPHP1	ENSG00000144061.12	2	0.00145918	0.0262653	18	0.0288942	Yes	No
Skin-NotSunExposed(Suprapubic)	514	LINC00116	ENSG00000175701.10	2	0.00229087	0.0389447	17	0.0410537	Yes	No
Skin-NotSunExposed(Suprapubic)	514	LINC01106	ENSG00000175772.10	2	4.6664e-11	7.46625e-10	16	4.07965e-09	Yes	Yes
Skin-NotSunExposed(Suprapubic)	514	BUB1	ENSG00000169679.14	2	0.000877251	0.0131588	15	0.016187	Yes	No
Skin-NotSunExposed(Suprapubic)	514	BCL2L11	ENSG00000153094.22	2	2.02045e-06	4.0409e-05	20	0.000118112	Yes	Yes
Skin-NotSunExposed(Suprapubic)	514	MIR4435-2HG	ENSG00000172965.14	2	2.74817e-06	6.04598e-05	22	0.000170029	Yes	Yes
Skin-NotSunExposed(Suprapubic)	514	RP11-181E10.3	ENSG00000271590.1	2	1.57925e-06	3.15849e-05	20	9.44124e-05	Yes	Yes
Skin-NotSunExposed(Suprapubic)	514	AC017002.1	ENSG00000240350.2	2	0.00020258	0.00445676	22	0.00687261	Yes	Yes
Skin-NotSunExposed(Suprapubic)	514	ANAPC1	ENSG00000153107.11	2	8.46637e-07	2.11659e-05	25	6.52509e-05	Yes	Yes
Skin-NotSunExposed(Suprapubic)	514	MERTK	ENSG00000153208.16	2	2.07119e-19	5.17798e-18	25	5.73612e-17	Yes	Yes
Skin-NotSunExposed(Suprapubic)	514	TMEM87B	ENSG00000153214.9	2	1.81719e-18	4.54297e-17	25	4.67949e-16	Yes	Yes
Skin-NotSunExposed(Suprapubic)	514	FBLN7	ENSG00000144152.12	2	7.33288e-22	1.90655e-20	26	2.46457e-19	Yes	Yes
Skin-NotSunExposed(Suprapubic)	514	ZC3H8	ENSG00000144161.12	2	7.91521e-05	0.00205795	26	0.003702	Yes	Yes
Skin-NotSunExposed(Suprapubic)	514	ZC3H6	ENSG00000188177.13	2	4.34975e-08	1.13094e-06	26	4.23194e-06	Yes	Yes
Skin-NotSunExposed(Suprapubic)	514	RGPD8	ENSG00000169629.11	2	2.66851e-97	7.20498e-96	27	1.84701e-93	Yes	Yes
Skin-NotSunExposed(Suprapubic)	514	TTL	ENSG00000114999.7	2	3.62648e-11	9.7915e-10	27	5.29299e-09	Yes	Yes
Skin-NotSunExposed(Suprapubic)	514	POLR1B	ENSG00000125630.15	2	6.07121e-53	1.57851e-51	26	7.91475e-50	Yes	Yes
Skin-NotSunExposed(Suprapubic)	514	CHCHD5	ENSG00000125611.15	2	1.57033e-06	4.08286e-05	26	0.0001193	Yes	Yes
Skin-NotSunExposed(Suprapubic)	514	AC012442.6	ENSG00000228251.1	2	0.000175955	0.00457483	26	0.00701561	Yes	Yes
Skin-NotSunExposed(Suprapubic)	514	AC079922.3	ENSG00000237753.1	2	1.41707e-15	3.68437e-14	26	3.00714e-13	Yes	Yes
Skin-NotSunExposed(Suprapubic)	514	SLC20A1	ENSG00000144136.10	2	0.000533592	0.0138734	26	0.0169118	Yes	No
Skin-NotSunExposed(Suprapubic)	514	NT5DC4	ENSG00000144130.11	2	1.40099e-05	0.000364256	26	0.000849216	Yes	Yes
Skin-NotSunExposed(Suprapubic)	514	CKAP2L	ENSG00000169607.12	2	0.00141927	0.0369011	26	0.0391169	Yes	No
Skin-NotSunExposed(Suprapubic)	514	IL1A	ENSG00000115008.5	2	1.74032e-18	4.52483e-17	26	4.66345e-16	Yes	Yes
Skin-NotSunExposed(Suprapubic)	514	IL1B	ENSG00000125538.11	2	2.47227e-08	6.42789e-07	26	2.46875e-06	Yes	Yes
Skin-NotSunExposed(Suprapubic)	514	IL37	ENSG00000125571.9	2	4.09448e-10	1.06456e-08	26	5.13139e-08	Yes	Yes
Skin-NotSunExposed(Suprapubic)	514	IL36G	ENSG00000136688.10	2	0.000493926	0.0128421	26	0.0158854	Yes	No
Skin-NotSunExposed(Suprapubic)	514	IL36B	ENSG00000136696.10	2	6.68226e-41	1.80421e-39	27	5.97062e-38	Yes	Yes
Skin-NotSunExposed(Suprapubic)	514	IL36RN	ENSG00000136695.14	2	6.46547e-06	0.000168102	26	0.00042852	Yes	Yes
Skin-NotSunExposed(Suprapubic)	514	IL1F10	ENSG00000136697.12	2	0.000278287	0.00723546	26	0.0100636	Yes	No
Skin-NotSunExposed(Suprapubic)	514	IL1RN	ENSG00000136689.18	2	3.24878e-11	8.44684e-10	26	4.58517e-09	Yes	Yes
Skin-NotSunExposed(Suprapubic)	514	PSD4	ENSG00000125637.15	2	5.75839e-40	1.55477e-38	27	4.95592e-37	Yes	Yes
Skin-NotSunExposed(Suprapubic)	514	PAX8	ENSG00000125618.16	2	2.08875e-68	5.63963e-67	27	5.21051e-65	Yes	Yes
Skin-NotSunExposed(Suprapubic)	514	IGKV1OR2-108	ENSG00000231292.6	2	2.65326e-16	7.16381e-15	27	6.2357e-14	Yes	Yes
Skin-NotSunExposed(Suprapubic)	514	RP11-480C16.1	ENSG00000272563.1	2	1.25772e-27	3.39584e-26	27	6.04771e-25	Yes	Yes
Skin-NotSunExposed(Suprapubic)	514	CBWD2	ENSG00000136682.14	2	1.38642e-06	3.88199e-05	28	0.000114053	Yes	Yes
Skin-NotSunExposed(Suprapubic)	514	FOXD4L1	ENSG00000184492.6	2	1.22645e-07	3.31142e-06	27	1.15817e-05	Yes	Yes
Skin-NotSunExposed(Suprapubic)	514	PGM5P4-AS1	ENSG00000231943.7	2	4.23286e-05	0.0011852	28	0.00234911	Yes	Yes
Skin-NotSunExposed(Suprapubic)	514	RABL2A	ENSG00000144134.18	2	1.41721e-12	3.82646e-11	27	2.3843e-10	Yes	Yes
Skin-NotSunExposed(Suprapubic)	514	AC017074.2	ENSG00000227359.1	2	1.42593e-21	3.85001e-20	27	4.89344e-19	Yes	Yes
Skin-NotSunExposed(Suprapubic)	514	SLC35F5	ENSG00000115084.13	2	4.16378e-18	1.12422e-16	27	1.12614e-15	Yes	Yes
Skin-NotSunExposed(Suprapubic)	514	AC104653.1	ENSG00000228857.2	2	5.77539e-06	0.000155935	27	0.000400816	Yes	Yes
Skin-NotSunExposed(Suprapubic)	514	RP11-141B14.1	ENSG00000270019.1	2	0.000188993	0.0051028	27	0.00764412	Yes	Yes
Skin-NotSunExposed(Suprapubic)	514	ACTR3	ENSG00000115091.11	2	2.44879e-15	6.85662e-14	28	5.47117e-13	Yes	Yes
Skin-NotSunExposed(Suprapubic)	514	LINC01191	ENSG00000234199.2	2	2.54172e-10	6.86265e-09	27	3.37587e-08	Yes	Yes
Skin-NotSunExposed(Suprapubic)	514	DPP10	ENSG00000175497.16	2	1.43302e-05	0.000601867	42	0.00131397	Yes	Yes
Skin-NotSunExposed(Suprapubic)	514	DDX18	ENSG00000088205.12	2	2.77179e-08	8.03819e-07	29	3.05945e-06	Yes	Yes
Skin-NotSunExposed(Suprapubic)	514	AC009404.2	ENSG00000236255.1	2	1.11523e-12	3.23415e-11	29	2.02772e-10	Yes	Yes
Skin-NotSunExposed(Suprapubic)	514	CCDC93	ENSG00000125633.10	2	0.00055507	0.0172072	31	0.0202057	Yes	No
Skin-NotSunExposed(Suprapubic)	514	INSIG2	ENSG00000125629.14	2	1.65321e-07	4.95964e-06	30	1.69331e-05	Yes	Yes
Skin-NotSunExposed(Suprapubic)	514	AC093901.1	ENSG00000226856.5	2	1.08782e-09	3.37226e-08	31	1.52379e-07	Yes	Yes
Skin-NotSunExposed(Suprapubic)	514	LINC01956	ENSG00000258910.2	2	8.15198e-05	0.00236408	29	0.00414334	Yes	Yes
Skin-NotSunExposed(Suprapubic)	514	EN1	ENSG00000163064.6	2	0.000172416	0.00500007	29	0.00752803	Yes	Yes
Skin-NotSunExposed(Suprapubic)	514	MARCO	ENSG00000019169.10	2	5.26666e-19	1.52733e-17	29	1.63235e-16	Yes	Yes
Skin-NotSunExposed(Suprapubic)	514	C1QL2	ENSG00000144119.3	2	5.16519e-08	1.44625e-06	28	5.32429e-06	Yes	Yes
Skin-NotSunExposed(Suprapubic)	514	STEAP3	ENSG00000115107.19	2	8.11563e-35	2.27238e-33	28	5.6502e-32	Yes	Yes
Skin-NotSunExposed(Suprapubic)	514	C2orf76	ENSG00000186132.14	2	0.00186016	0.0539447	29	0.055582	No	No
Skin-NotSunExposed(Suprapubic)	514	DBI	ENSG00000155368.16	2	1.08045e-05	0.000302525	28	0.000720808	Yes	Yes
Skin-NotSunExposed(Suprapubic)	514	TMEM37	ENSG00000171227.6	2	9.80208e-07	2.74458e-05	28	8.31322e-05	Yes	Yes
Skin-NotSunExposed(Suprapubic)	514	SCTR	ENSG00000080293.9	2	3.94763e-09	1.14481e-07	29	4.83227e-07	Yes	Yes
Skin-NotSunExposed(Suprapubic)	514	TMEM177	ENSG00000144120.12	2	2.10794e-05	0.000611301	29	0.00133058	Yes	Yes
Skin-NotSunExposed(Suprapubic)	514	PTPN4	ENSG00000088179.8	2	3.36453e-05	0.00107665	32	0.00216173	Yes	Yes
Skin-NotSunExposed(Suprapubic)	514	EPB41L5	ENSG00000115109.13	2	6.07222e-06	0.000188239	31	0.000472961	Yes	Yes
Skin-NotSunExposed(Suprapubic)	514	TMEM185B	ENSG00000226479.3	2	2.9643e-05	0.000830004	28	0.00173264	Yes	Yes
Skin-NotSunExposed(Suprapubic)	514	RALB	ENSG00000144118.13	2	0.000498159	0.0144466	29	0.0174864	Yes	No
Skin-NotSunExposed(Suprapubic)	514	AC012363.13	ENSG00000235840.1	2	0.000334201	0.00935762	28	0.012367	Yes	No
Skin-NotSunExposed(Suprapubic)	514	INHBB	ENSG00000163083.5	2	0.00158261	0.044313	28	0.0461989	Yes	No
Skin-NotSunExposed(Suprapubic)	514	AC073257.2	ENSG00000237614.1	2	2.17998e-06	5.66795e-05	26	0.000160439	Yes	Yes
Skin-NotSunExposed(Suprapubic)	514	GLI2	ENSG00000074047.21	2	1.6306e-09	4.72874e-08	29	2.09411e-07	Yes	Yes
Skin-NotSunExposed(Suprapubic)	514	AC067960.1	ENSG00000234455.1	2	3.07824e-07	8.31125e-06	27	2.74095e-05	Yes	Yes
Skin-NotSunExposed(Suprapubic)	514	TFCP2L1	ENSG00000115112.7	2	0.000560439	0.0156923	28	0.0187203	Yes	No
Skin-NotSunExposed(Suprapubic)	514	CLASP1	ENSG00000074054.17	2	8.9849e-05	0.00287517	32	0.00484725	Yes	Yes
Skin-NotSunExposed(Suprapubic)	514	NIFK	ENSG00000155438.11	2	0.000561133	0.0151506	27	0.0181598	Yes	No
Skin-NotSunExposed(Suprapubic)	514	TSN	ENSG00000211460.11	2	0.000238244	0.00643258	27	0.00916401	Yes	Yes
Skin-NotSunExposed(Suprapubic)	514	GYPC	ENSG00000136732.14	2	3.83297e-05	0.00118822	31	0.00235406	Yes	Yes
Skin-NotSunExposed(Suprapubic)	514	BIN1	ENSG00000136717.14	2	3.91234e-06	0.000121283	31	0.000319645	Yes	Yes
Skin-NotSunExposed(Suprapubic)	514	CYP27C1	ENSG00000186684.12	2	5.03505e-05	0.00151051	30	0.00287222	Yes	Yes
Skin-NotSunExposed(Suprapubic)	514	ERCC3	ENSG00000163161.12	2	2.95541e-20	8.86623e-19	30	1.02917e-17	Yes	Yes
Skin-NotSunExposed(Suprapubic)	514	MAP3K2	ENSG00000169967.16	2	6.9705e-08	2.23056e-06	32	8.01706e-06	Yes	Yes
Skin-NotSunExposed(Suprapubic)	514	AC068282.3	ENSG00000236682.1	2	3.31034e-129	1.0262e-127	31	8.48998e-125	Yes	Yes
Skin-NotSunExposed(Suprapubic)	514	PROC	ENSG00000115718.17	2	0.000194616	0.00603311	31	0.00870623	Yes	Yes
Skin-NotSunExposed(Suprapubic)	514	IWS1	ENSG00000163166.14	2	0.001973	0.063136	32	0.0644533	No	No
Skin-NotSunExposed(Suprapubic)	514	MYO7B	ENSG00000169994.18	2	8.27739e-06	0.000264877	32	0.000641263	Yes	Yes
Skin-NotSunExposed(Suprapubic)	514	LIMS2	ENSG00000072163.19	2	1.47653e-16	4.72488e-15	32	4.19296e-14	Yes	Yes
Skin-NotSunExposed(Suprapubic)	514	GPR17	ENSG00000144230.16	2	3.92166e-59	1.21571e-57	31	7.76393e-56	Yes	Yes
Skin-NotSunExposed(Suprapubic)	514	WDR33	ENSG00000136709.11	2	0.000179606	0.00592698	33	0.00858483	Yes	Yes
Skin-NotSunExposed(Suprapubic)	514	POLR2D	ENSG00000144231.10	2	3.64245e-07	1.12916e-05	31	3.64782e-05	Yes	Yes
Skin-NotSunExposed(Suprapubic)	514	AMMECR1L	ENSG00000144233.9	2	9.06176e-07	2.80915e-05	31	8.4876e-05	Yes	Yes
Skin-NotSunExposed(Suprapubic)	514	RP11-395A13.2	ENSG00000272667.1	2	0.00059826	0.0185461	31	0.0214909	Yes	No
Skin-NotSunExposed(Suprapubic)	514	SAP130	ENSG00000136715.17	2	0.00012898	0.00412735	32	0.00646265	Yes	Yes
Skin-NotSunExposed(Suprapubic)	514	UGGT1	ENSG00000136731.12	2	1.32109e-06	4.09537e-05	31	0.000119628	Yes	Yes
Skin-NotSunExposed(Suprapubic)	514	HS6ST1	ENSG00000136720.6	2	1.39614e-07	4.18841e-06	30	1.44286e-05	Yes	Yes
Skin-NotSunExposed(Suprapubic)	514	RAB6C	ENSG00000222014.5	2	8.62977e-05	0.00215744	25	0.00384977	Yes	Yes
Skin-NotSunExposed(Suprapubic)	514	CCDC74B	ENSG00000152076.18	2	1.10595e-14	2.65429e-13	24	2.00293e-12	Yes	Yes
Skin-NotSunExposed(Suprapubic)	514	SMPD4	ENSG00000136699.19	2	0.000469334	0.011264	24	0.0143258	Yes	No
Skin-NotSunExposed(Suprapubic)	514	MZT2B	ENSG00000152082.13	2	1.38825e-16	3.33179e-15	24	2.99911e-14	Yes	Yes
Skin-NotSunExposed(Suprapubic)	514	CCDC115	ENSG00000136710.9	2	1.47226e-09	3.3862e-08	23	1.52934e-07	Yes	Yes
Skin-NotSunExposed(Suprapubic)	514	IMP4	ENSG00000136718.9	2	0.000678717	0.0156105	23	0.0186405	Yes	No
Skin-NotSunExposed(Suprapubic)	514	PTPN18	ENSG00000072135.12	2	7.57397e-06	0.000174201	23	0.000442332	Yes	Yes
Skin-NotSunExposed(Suprapubic)	514	ARHGEF4	ENSG00000136002.18	2	2.81439e-06	7.59885e-05	27	0.000209175	Yes	Yes
Skin-NotSunExposed(Suprapubic)	514	FAM168B	ENSG00000152102.17	2	0.00135679	0.0352764	26	0.0375499	Yes	No
Skin-NotSunExposed(Suprapubic)	514	PLEKHB2	ENSG00000115762.16	2	5.52666e-05	0.00160273	29	0.00301263	Yes	Yes
Skin-NotSunExposed(Suprapubic)	514	RP11-109E12.1	ENSG00000273073.1	2	5.1742e-14	1.34529e-12	26	9.5312e-12	Yes	Yes
Skin-NotSunExposed(Suprapubic)	514	MZT2A	ENSG00000173272.15	2	3.41614e-50	9.22357e-49	27	4.20747e-47	Yes	Yes
Skin-NotSunExposed(Suprapubic)	514	TUBA3D	ENSG00000075886.10	2	9.94003e-05	0.00258441	26	0.00444727	Yes	Yes
Skin-NotSunExposed(Suprapubic)	514	CCDC74A	ENSG00000163040.14	2	1.7621e-05	0.000475767	27	0.00107185	Yes	Yes
Skin-NotSunExposed(Suprapubic)	514	GPR39	ENSG00000183840.6	2	6.86503e-05	0.00233411	34	0.00410465	Yes	Yes
Skin-NotSunExposed(Suprapubic)	514	LYPD1	ENSG00000150551.10	2	0.000343818	0.00997072	29	0.0130212	Yes	No
Skin-NotSunExposed(Suprapubic)	514	NCKAP5	ENSG00000176771.16	2	0.000182877	0.00786369	43	0.0107545	Yes	No
Skin-NotSunExposed(Suprapubic)	514	MGAT5	ENSG00000152127.8	2	0.000181044	0.00561235	31	0.0082313	Yes	Yes
Skin-NotSunExposed(Suprapubic)	514	TMEM163	ENSG00000152128.13	2	0.000660131	0.0184837	28	0.0214295	Yes	No
Skin-NotSunExposed(Suprapubic)	514	CCNT2	ENSG00000082258.12	2	3.1168e-08	7.16863e-07	23	2.7411e-06	Yes	Yes
Skin-NotSunExposed(Suprapubic)	514	RAB3GAP1	ENSG00000115839.17	2	0.000405419	0.00932464	23	0.0123341	Yes	No
Skin-NotSunExposed(Suprapubic)	514	ZRANB3	ENSG00000121988.17	2	7.35683e-05	0.00198634	27	0.00359569	Yes	Yes
Skin-NotSunExposed(Suprapubic)	514	R3HDM1	ENSG00000048991.16	2	0.000224341	0.00515985	23	0.0077134	Yes	Yes
Skin-NotSunExposed(Suprapubic)	514	UBXN4	ENSG00000144224.16	2	2.2611e-07	4.97442e-06	22	1.69772e-05	Yes	Yes
Skin-NotSunExposed(Suprapubic)	514	MCM6	ENSG00000076003.4	2	0.000680308	0.0149668	22	0.0179916	Yes	No
Skin-NotSunExposed(Suprapubic)	514	DARS	ENSG00000115866.10	2	5.76276e-07	1.38306e-05	24	4.40398e-05	Yes	Yes
Skin-NotSunExposed(Suprapubic)	514	CXCR4	ENSG00000121966.6	2	0.000377199	0.00905277	24	0.0120419	Yes	No
Skin-NotSunExposed(Suprapubic)	514	THSD7B	ENSG00000144229.11	2	5.23409e-05	0.00214598	41	0.00383448	Yes	Yes
Skin-NotSunExposed(Suprapubic)	514	HNMT	ENSG00000150540.13	2	0.000942274	0.0282682	30	0.0308459	Yes	No
Skin-NotSunExposed(Suprapubic)	514	AC097721.2	ENSG00000228043.5	2	9.05615e-06	0.000271684	30	0.000656261	Yes	Yes
Skin-NotSunExposed(Suprapubic)	514	SPOPL	ENSG00000144228.8	2	0.00108032	0.0324095	30	0.0347981	Yes	No
Skin-NotSunExposed(Suprapubic)	514	RP11-231E19.1	ENSG00000260059.1	2	0.000765314	0.0221941	29	0.0250189	Yes	No
Skin-NotSunExposed(Suprapubic)	514	AC092620.3	ENSG00000237772.1	2	0.000701848	0.0203536	29	0.0232691	Yes	No
Skin-NotSunExposed(Suprapubic)	514	LRP1B	ENSG00000168702.17	2	1.30789e-05	0.000837052	64	0.00174462	Yes	Yes
Skin-NotSunExposed(Suprapubic)	514	KYNU	ENSG00000115919.14	2	5.78536e-05	0.00156205	27	0.00294895	Yes	Yes
Skin-NotSunExposed(Suprapubic)	514	ARHGAP15	ENSG00000075884.13	2	0.000535703	0.0149997	28	0.0180192	Yes	No
Skin-NotSunExposed(Suprapubic)	514	GTDC1	ENSG00000121964.14	2	0.0018987	0.0436701	23	0.0455913	Yes	No
Skin-NotSunExposed(Suprapubic)	514	ZEB2	ENSG00000169554.18	2	0.000263254	0.00526508	20	0.0078414	Yes	Yes
Skin-NotSunExposed(Suprapubic)	514	TEX41	ENSG00000226674.8	2	0.000261326	0.00627181	24	0.00897996	Yes	Yes
Skin-NotSunExposed(Suprapubic)	514	AC092484.1	ENSG00000225107.1	2	1.38772e-06	2.63666e-05	19	8.00231e-05	Yes	Yes
Skin-NotSunExposed(Suprapubic)	514	ACVR2A	ENSG00000121989.14	2	1.40084e-05	0.000294176	21	0.000703864	Yes	Yes
Skin-NotSunExposed(Suprapubic)	514	ORC4	ENSG00000115947.13	2	3.76065e-12	8.27343e-11	22	4.98295e-10	Yes	Yes
Skin-NotSunExposed(Suprapubic)	514	MBD5	ENSG00000204406.12	2	0.000296971	0.00801821	27	0.0109252	Yes	No
Skin-NotSunExposed(Suprapubic)	514	EPC2	ENSG00000135999.11	2	0.000522102	0.0125304	24	0.0155719	Yes	No
Skin-NotSunExposed(Suprapubic)	514	KIF5C	ENSG00000168280.16	2	0.000540629	0.0129751	24	0.0160119	Yes	No
Skin-NotSunExposed(Suprapubic)	514	LYPD6B	ENSG00000150556.16	2	2.41957e-07	6.04891e-06	25	2.03367e-05	Yes	Yes
Skin-NotSunExposed(Suprapubic)	514	LYPD6	ENSG00000187123.14	2	0.000129209	0.00323023	25	0.00531875	Yes	Yes
Skin-NotSunExposed(Suprapubic)	514	MMADHC	ENSG00000168288.12	2	0.000480024	0.0115206	24	0.0145798	Yes	No
Skin-NotSunExposed(Suprapubic)	514	RND3	ENSG00000115963.13	2	0.000411769	0.0115295	28	0.0145901	Yes	No
Skin-NotSunExposed(Suprapubic)	514	RBM43	ENSG00000184898.6	2	0.000921868	0.0230467	25	0.0258299	Yes	No
Skin-NotSunExposed(Suprapubic)	514	NMI	ENSG00000123609.10	2	4.42525e-05	0.00115057	26	0.00228793	Yes	Yes
Skin-NotSunExposed(Suprapubic)	514	TNFAIP6	ENSG00000123610.4	2	0.000704662	0.0183212	26	0.0212832	Yes	No
Skin-NotSunExposed(Suprapubic)	514	RIF1	ENSG00000080345.17	2	8.90228e-36	2.40362e-34	27	6.35875e-33	Yes	Yes
Skin-NotSunExposed(Suprapubic)	514	NEB	ENSG00000183091.19	2	3.8318e-12	1.11122e-10	29	6.5988e-10	Yes	Yes
Skin-NotSunExposed(Suprapubic)	514	ARL5A	ENSG00000162980.16	2	0.00173271	0.046783	27	0.0485682	Yes	No
Skin-NotSunExposed(Suprapubic)	514	CACNB4	ENSG00000182389.19	2	3.32242e-12	9.96726e-11	30	5.96561e-10	Yes	Yes
Skin-NotSunExposed(Suprapubic)	514	STAM2	ENSG00000115145.9	2	3.29453e-08	8.56579e-07	26	3.24872e-06	Yes	Yes
Skin-NotSunExposed(Suprapubic)	514	FMNL2	ENSG00000157827.19	2	0.000149598	0.00433834	29	0.0067282	Yes	Yes
Skin-NotSunExposed(Suprapubic)	514	PRPF40A	ENSG00000196504.15	2	0.00177176	0.0478376	27	0.0495867	Yes	No
Skin-NotSunExposed(Suprapubic)	514	ARL6IP6	ENSG00000177917.10	2	9.73045e-05	0.00262722	27	0.00450731	Yes	Yes
Skin-NotSunExposed(Suprapubic)	514	RPRM	ENSG00000177519.3	2	0.00276787	0.0775002	28	0.0784834	No	No
Skin-NotSunExposed(Suprapubic)	514	GALNT13	ENSG00000144278.14	2	6.13744e-07	2.02536e-05	33	6.26398e-05	Yes	Yes
Skin-NotSunExposed(Suprapubic)	514	KCNJ3	ENSG00000162989.4	2	0.000230523	0.00622412	27	0.00892782	Yes	Yes
Skin-NotSunExposed(Suprapubic)	514	LINC01876	ENSG00000226383.6	2	9.78031e-13	2.34727e-11	24	1.4886e-10	Yes	Yes
Skin-NotSunExposed(Suprapubic)	514	NR4A2	ENSG00000153234.13	2	0.000222409	0.00489301	22	0.00740789	Yes	Yes
Skin-NotSunExposed(Suprapubic)	514	GPD2	ENSG00000115159.15	2	0.000466734	0.0107349	23	0.0137877	Yes	No
Skin-NotSunExposed(Suprapubic)	514	GALNT5	ENSG00000136542.8	2	9.77159e-05	0.00214975	22	0.00383867	Yes	Yes
Skin-NotSunExposed(Suprapubic)	514	ERMN	ENSG00000136541.14	2	0.000919425	0.0202274	22	0.0231415	Yes	No
Skin-NotSunExposed(Suprapubic)	514	CYTIP	ENSG00000115165.9	2	0.000415675	0.0103919	25	0.0134455	Yes	No
Skin-NotSunExposed(Suprapubic)	514	ACVR1C	ENSG00000123612.15	2	0.000239598	0.00598994	25	0.00865604	Yes	Yes
Skin-NotSunExposed(Suprapubic)	514	AC019186.1	ENSG00000234584.1	2	0.00051411	0.0128528	25	0.0158965	Yes	No
Skin-NotSunExposed(Suprapubic)	514	ACVR1	ENSG00000115170.13	2	0.00108914	0.0294068	27	0.0319218	Yes	No
Skin-NotSunExposed(Suprapubic)	514	RP11-546J1.1	ENSG00000270557.1	2	3.24202e-05	0.000842926	26	0.00175479	Yes	Yes
Skin-NotSunExposed(Suprapubic)	514	RP11-1152H14.1	ENSG00000271320.1	2	0.000557623	0.0144982	26	0.017536	Yes	No
Skin-NotSunExposed(Suprapubic)	514	CCDC148	ENSG00000153237.17	2	0.000467474	0.0149592	32	0.0179836	Yes	No
Skin-NotSunExposed(Suprapubic)	514	PKP4	ENSG00000144283.21	2	0.00124419	0.0410582	33	0.0430944	Yes	No
Skin-NotSunExposed(Suprapubic)	514	AC005042.5	ENSG00000228586.1	2	2.29176e-16	7.33362e-15	32	6.37437e-14	Yes	Yes
Skin-NotSunExposed(Suprapubic)	514	DAPL1	ENSG00000163331.11	2	2.15434e-14	7.10933e-13	33	5.17588e-12	Yes	Yes
Skin-NotSunExposed(Suprapubic)	514	TANC1	ENSG00000115183.14	2	3.6008e-06	0.00013323	37	0.000348257	Yes	Yes
Skin-NotSunExposed(Suprapubic)	514	WDSUB1	ENSG00000196151.10	2	1.98989e-11	6.56663e-10	33	3.6196e-09	Yes	Yes
Skin-NotSunExposed(Suprapubic)	514	BAZ2B	ENSG00000123636.17	2	3.98703e-05	0.00143533	36	0.002754	Yes	Yes
Skin-NotSunExposed(Suprapubic)	514	AC009961.3	ENSG00000226266.6	2	1.68723e-15	5.23041e-14	31	4.21046e-13	Yes	Yes
Skin-NotSunExposed(Suprapubic)	514	MARCH7	ENSG00000136536.14	2	0.00135978	0.0421532	31	0.0441242	Yes	No
Skin-NotSunExposed(Suprapubic)	514	CD302	ENSG00000241399.6	2	0.00029161	0.0087483	30	0.0117321	Yes	No
Skin-NotSunExposed(Suprapubic)	514	LY75	ENSG00000054219.10	2	2.63657e-64	8.43703e-63	32	6.61907e-61	Yes	Yes
Skin-NotSunExposed(Suprapubic)	514	PLA2R1	ENSG00000153246.12	2	1.61443e-05	0.000516619	32	0.00115247	Yes	Yes
Skin-NotSunExposed(Suprapubic)	514	ITGB6	ENSG00000115221.10	2	0.000309951	0.00991844	32	0.0129679	Yes	No
Skin-NotSunExposed(Suprapubic)	514	RBMS1	ENSG00000153250.19	2	0.00275308	0.0825924	30	0.0834683	No	No
Skin-NotSunExposed(Suprapubic)	514	TANK	ENSG00000136560.13	2	0.000673287	0.0161589	24	0.0191789	Yes	No
Skin-NotSunExposed(Suprapubic)	514	LINC01806	ENSG00000227403.1	2	1.00944e-30	2.22077e-29	22	4.59844e-28	Yes	Yes
Skin-NotSunExposed(Suprapubic)	514	PSMD14	ENSG00000115233.11	2	0.0013172	0.0302957	23	0.0327539	Yes	No
Skin-NotSunExposed(Suprapubic)	514	DPP4	ENSG00000197635.9	2	6.38817e-05	0.0014054	22	0.00270859	Yes	Yes
Skin-NotSunExposed(Suprapubic)	514	FAP	ENSG00000078098.13	2	6.11082e-07	1.28327e-05	21	4.10922e-05	Yes	Yes
Skin-NotSunExposed(Suprapubic)	514	IFIH1	ENSG00000115267.5	2	0.000181013	0.00380127	21	0.00604463	Yes	Yes
Skin-NotSunExposed(Suprapubic)	514	GCA	ENSG00000115271.10	2	0.000239726	0.00503426	21	0.00756885	Yes	Yes
Skin-NotSunExposed(Suprapubic)	514	FIGN	ENSG00000182263.13	2	3.11152e-18	7.46764e-17	24	7.61449e-16	Yes	Yes
Skin-NotSunExposed(Suprapubic)	514	GRB14	ENSG00000115290.9	2	0.00135514	0.0311682	23	0.0335934	Yes	No
Skin-NotSunExposed(Suprapubic)	514	COBLL1	ENSG00000082438.15	2	1.40209e-06	3.2248e-05	23	9.62523e-05	Yes	Yes
Skin-NotSunExposed(Suprapubic)	514	SLC38A11	ENSG00000169507.9	2	1.36338e-11	2.99943e-10	22	1.71137e-09	Yes	Yes
Skin-NotSunExposed(Suprapubic)	514	SCN3A	ENSG00000153253.16	2	2.10056e-06	5.04133e-05	24	0.000144568	Yes	Yes
Skin-NotSunExposed(Suprapubic)	514	SCN2A	ENSG00000136531.15	2	1.12802e-09	2.93286e-08	26	1.33619e-07	Yes	Yes
Skin-NotSunExposed(Suprapubic)	514	CSRNP3	ENSG00000178662.15	2	4.20718e-07	1.17801e-05	28	3.7989e-05	Yes	Yes
Skin-NotSunExposed(Suprapubic)	514	GALNT3	ENSG00000115339.13	2	9.87258e-11	2.6656e-09	27	1.38066e-08	Yes	Yes
Skin-NotSunExposed(Suprapubic)	514	AC009495.2	ENSG00000235192.1	2	1.16026e-05	0.00031327	27	0.000744072	Yes	Yes
Skin-NotSunExposed(Suprapubic)	514	AC009495.3	ENSG00000232411.1	2	1.06567e-12	2.77073e-11	26	1.7462e-10	Yes	Yes
Skin-NotSunExposed(Suprapubic)	514	TTC21B	ENSG00000123607.14	2	3.97227e-07	1.07251e-05	27	3.48138e-05	Yes	Yes
Skin-NotSunExposed(Suprapubic)	514	SCN9A	ENSG00000169432.14	2	0.000587255	0.0170304	29	0.0200317	Yes	No
Skin-NotSunExposed(Suprapubic)	514	SCN7A	ENSG00000136546.13	2	0.000451227	0.0126344	28	0.0156786	Yes	No
Skin-NotSunExposed(Suprapubic)	514	XIRP2	ENSG00000163092.19	2	0.000424412	0.0148544	35	0.0178801	Yes	No
Skin-NotSunExposed(Suprapubic)	514	B3GALT1	ENSG00000172318.5	2	1.05248e-05	0.000294693	28	0.000704917	Yes	Yes
Skin-NotSunExposed(Suprapubic)	514	STK39	ENSG00000198648.10	2	0.000277013	0.00914142	33	0.0121456	Yes	No
Skin-NotSunExposed(Suprapubic)	514	CERS6	ENSG00000172292.14	2	0.000347583	0.0118178	34	0.0148701	Yes	No
Skin-NotSunExposed(Suprapubic)	514	NOSTRIN	ENSG00000163072.15	2	2.2213e-11	7.10816e-10	32	3.89685e-09	Yes	Yes
Skin-NotSunExposed(Suprapubic)	514	SPC25	ENSG00000152253.8	2	5.62613e-10	1.7441e-08	31	8.19844e-08	Yes	Yes
Skin-NotSunExposed(Suprapubic)	514	G6PC2	ENSG00000152254.10	2	3.39047e-54	1.01714e-52	30	5.35057e-51	Yes	Yes
Skin-NotSunExposed(Suprapubic)	514	ABCB11	ENSG00000073734.8	2	6.56253e-06	0.000210001	32	0.000520598	Yes	Yes
Skin-NotSunExposed(Suprapubic)	514	DHRS9	ENSG00000073737.16	2	3.85413e-05	0.00119478	31	0.00236423	Yes	Yes
Skin-NotSunExposed(Suprapubic)	514	BBS5	ENSG00000163093.11	2	3.17792e-05	0.00101694	32	0.00205841	Yes	Yes
Skin-NotSunExposed(Suprapubic)	514	KLHL41	ENSG00000239474.6	2	0.00090309	0.0288989	32	0.0314436	Yes	No
Skin-NotSunExposed(Suprapubic)	514	FASTKD1	ENSG00000138399.17	2	9.12423e-05	0.00291975	32	0.00491014	Yes	Yes
Skin-NotSunExposed(Suprapubic)	514	PPIG	ENSG00000138398.15	2	0.000195132	0.00643934	33	0.00917149	Yes	Yes
Skin-NotSunExposed(Suprapubic)	514	CCDC173	ENSG00000154479.12	2	0.000158957	0.00540455	34	0.00800066	Yes	Yes
Skin-NotSunExposed(Suprapubic)	514	PHOSPHO2	ENSG00000144362.11	2	2.53009e-18	8.34928e-17	33	8.47075e-16	Yes	Yes
Skin-NotSunExposed(Suprapubic)	514	KLHL23	ENSG00000213160.9	2	9.89077e-05	0.00326395	33	0.00536312	Yes	Yes
Skin-NotSunExposed(Suprapubic)	514	SSB	ENSG00000138385.15	2	1.29966e-05	0.000428886	33	0.000979934	Yes	Yes
Skin-NotSunExposed(Suprapubic)	514	METTL5	ENSG00000138382.14	2	0.00103012	0.0339939	33	0.0363122	Yes	No
Skin-NotSunExposed(Suprapubic)	514	UBR3	ENSG00000144357.16	2	5.78164e-05	0.00208139	36	0.00373788	Yes	Yes
Skin-NotSunExposed(Suprapubic)	514	MYO3B	ENSG00000071909.18	2	3.49592e-11	1.36341e-09	39	7.24749e-09	Yes	Yes
Skin-NotSunExposed(Suprapubic)	514	LINC01124	ENSG00000222033.1	2	0.000128903	0.00399599	31	0.00629678	Yes	Yes
Skin-NotSunExposed(Suprapubic)	514	SP5	ENSG00000204335.3	2	0.000153068	0.00474511	31	0.00722484	Yes	Yes
Skin-NotSunExposed(Suprapubic)	514	AC007405.4	ENSG00000234350.4	2	0.000461773	0.014315	31	0.0173536	Yes	No
Skin-NotSunExposed(Suprapubic)	514	AC007405.6	ENSG00000239467.5	2	0.00129558	0.0388673	30	0.0409816	Yes	No
Skin-NotSunExposed(Suprapubic)	514	ERICH2	ENSG00000204334.7	2	3.87179e-05	0.00116154	30	0.00230723	Yes	Yes
Skin-NotSunExposed(Suprapubic)	514	GAD1	ENSG00000128683.13	2	1.57194e-27	4.71583e-26	30	8.34949e-25	Yes	Yes
Skin-NotSunExposed(Suprapubic)	514	GORASP2	ENSG00000115806.12	2	0.000677466	0.0196465	29	0.0225735	Yes	No
Skin-NotSunExposed(Suprapubic)	514	TLK1	ENSG00000198586.13	2	0.00149485	0.0478353	32	0.0495867	Yes	No
Skin-NotSunExposed(Suprapubic)	514	METTL8	ENSG00000123600.19	2	8.69718e-06	0.000260915	30	0.000632852	Yes	Yes
Skin-NotSunExposed(Suprapubic)	514	DCAF17	ENSG00000115827.13	2	0.000386721	0.0112149	29	0.0142747	Yes	No
Skin-NotSunExposed(Suprapubic)	514	CYBRD1	ENSG00000071967.11	2	2.57691e-22	7.47304e-21	29	9.89214e-20	Yes	Yes
Skin-NotSunExposed(Suprapubic)	514	DYNC1I2	ENSG00000077380.15	2	1.47177e-09	4.26812e-08	29	1.90076e-07	Yes	Yes
Skin-NotSunExposed(Suprapubic)	514	SLC25A12	ENSG00000115840.13	2	0.000487535	0.014626	30	0.0176601	Yes	No
Skin-NotSunExposed(Suprapubic)	514	HAT1	ENSG00000128708.12	2	0.000536551	0.0150234	28	0.0180394	Yes	No
Skin-NotSunExposed(Suprapubic)	514	METAP1D	ENSG00000172878.13	2	1.7691e-06	5.13039e-05	29	0.000146798	Yes	Yes
Skin-NotSunExposed(Suprapubic)	514	DLX1	ENSG00000144355.14	2	6.30892e-05	0.0017665	28	0.00326848	Yes	Yes
Skin-NotSunExposed(Suprapubic)	514	DLX2	ENSG00000115844.10	2	1.55149e-05	0.000434417	28	0.00099069	Yes	Yes
Skin-NotSunExposed(Suprapubic)	514	ITGA6	ENSG00000091409.14	2	1.02316e-06	3.2741e-05	32	9.75498e-05	Yes	Yes
Skin-NotSunExposed(Suprapubic)	514	PDK1	ENSG00000152256.13	2	7.10287e-05	0.00220189	31	0.00391029	Yes	Yes
Skin-NotSunExposed(Suprapubic)	514	RAPGEF4	ENSG00000091428.17	2	1.43671e-05	0.000488482	34	0.00109696	Yes	Yes
Skin-NotSunExposed(Suprapubic)	514	MAP3K20	ENSG00000091436.16	2	8.36514e-07	2.76049e-05	33	8.35725e-05	Yes	Yes
Skin-NotSunExposed(Suprapubic)	514	CDCA7	ENSG00000144354.13	2	2.38273e-11	6.90992e-10	29	3.79503e-09	Yes	Yes
Skin-NotSunExposed(Suprapubic)	514	RP11-796E10.1	ENSG00000270460.1	2	3.69914e-06	9.98769e-05	27	0.000268517	Yes	Yes
Skin-NotSunExposed(Suprapubic)	514	SP3	ENSG00000172845.14	2	0.000129689	0.0035016	27	0.00566663	Yes	Yes
Skin-NotSunExposed(Suprapubic)	514	RP11-394I13.2	ENSG00000271151.1	2	1.73993e-05	0.000469782	27	0.00106033	Yes	Yes
Skin-NotSunExposed(Suprapubic)	514	LINC01960	ENSG00000260868.1	2	0.00113244	0.0294435	26	0.031954	Yes	No
Skin-NotSunExposed(Suprapubic)	514	OLA1	ENSG00000138430.15	2	9.45366e-06	0.000264702	28	0.000640927	Yes	Yes
Skin-NotSunExposed(Suprapubic)	514	LINC01305	ENSG00000231453.1	2	7.82085e-05	0.00195521	25	0.00354946	Yes	Yes
Skin-NotSunExposed(Suprapubic)	514	SP9	ENSG00000217236.1	2	0.000167497	0.00418743	25	0.00653929	Yes	Yes
Skin-NotSunExposed(Suprapubic)	514	CIR1	ENSG00000138433.15	2	0.000324175	0.00842856	26	0.0113728	Yes	No
Skin-NotSunExposed(Suprapubic)	514	SCRN3	ENSG00000144306.14	2	0.000210995	0.00527487	25	0.00785277	Yes	Yes
Skin-NotSunExposed(Suprapubic)	514	GPR155	ENSG00000163328.13	2	7.05921e-05	0.0017648	25	0.00326634	Yes	Yes
Skin-NotSunExposed(Suprapubic)	514	AC010894.3	ENSG00000226853.2	2	1.47519e-05	0.000354046	24	0.000829023	Yes	Yes
Skin-NotSunExposed(Suprapubic)	514	WIPF1	ENSG00000115935.17	2	3.62176e-05	0.000941657	26	0.00192943	Yes	Yes
Skin-NotSunExposed(Suprapubic)	514	CHN1	ENSG00000128656.13	2	6.23823e-06	0.000168432	27	0.00042924	Yes	Yes
Skin-NotSunExposed(Suprapubic)	514	ATF2	ENSG00000115966.16	2	5.01146e-05	0.00125287	25	0.00245938	Yes	Yes
Skin-NotSunExposed(Suprapubic)	514	ATP5G3	ENSG00000154518.9	2	8.46376e-09	2.0313e-07	24	8.29893e-07	Yes	Yes
Skin-NotSunExposed(Suprapubic)	514	LNPK	ENSG00000144320.13	2	2.51994e-06	6.80383e-05	27	0.000189295	Yes	Yes
Skin-NotSunExposed(Suprapubic)	514	HOXD11	ENSG00000128713.13	2	6.60962e-05	0.0017846	27	0.00329527	Yes	Yes
Skin-NotSunExposed(Suprapubic)	514	HOXD10	ENSG00000128710.5	2	0.000107633	0.00290608	27	0.00489076	Yes	Yes
Skin-NotSunExposed(Suprapubic)	514	HOXD9	ENSG00000128709.12	2	3.70931e-06	0.000100151	27	0.000269135	Yes	Yes
Skin-NotSunExposed(Suprapubic)	514	HOXD8	ENSG00000175879.8	2	9.4367e-05	0.00254791	27	0.00440153	Yes	Yes
Skin-NotSunExposed(Suprapubic)	514	HOXD3	ENSG00000128652.11	2	4.75943e-07	1.28505e-05	27	4.11418e-05	Yes	Yes
Skin-NotSunExposed(Suprapubic)	514	HOXD4	ENSG00000170166.5	2	0.00028589	0.00771904	27	0.0105937	Yes	No
Skin-NotSunExposed(Suprapubic)	514	HAGLROS	ENSG00000226363.3	2	2.4922e-08	6.72895e-07	27	2.57948e-06	Yes	Yes
Skin-NotSunExposed(Suprapubic)	514	HOXD1	ENSG00000128645.14	2	0.0016789	0.0453303	27	0.0471811	Yes	No
Skin-NotSunExposed(Suprapubic)	514	MTX2	ENSG00000128654.13	2	2.62408e-05	0.000708501	27	0.00151266	Yes	Yes
Skin-NotSunExposed(Suprapubic)	514	RP11-324L17.1	ENSG00000272551.1	2	0.000499503	0.0129871	26	0.0160208	Yes	No
Skin-NotSunExposed(Suprapubic)	514	LINC01116	ENSG00000163364.9	2	0.000936258	0.025279	27	0.0279409	Yes	No
Skin-NotSunExposed(Suprapubic)	514	LINC01117	ENSG00000224577.1	2	7.02851e-05	0.0018977	27	0.00346405	Yes	Yes
Skin-NotSunExposed(Suprapubic)	514	HNRNPA3	ENSG00000170144.20	2	0.00045698	0.0132524	29	0.0162802	Yes	No
Skin-NotSunExposed(Suprapubic)	514	NFE2L2	ENSG00000116044.15	2	4.38458e-05	0.00127153	29	0.00249091	Yes	Yes
Skin-NotSunExposed(Suprapubic)	514	AGPS	ENSG00000018510.13	2	1.53487e-06	4.60462e-05	30	0.000133135	Yes	Yes
Skin-NotSunExposed(Suprapubic)	514	TTC30B	ENSG00000196659.9	2	0.000337674	0.00945488	28	0.0124738	Yes	No
Skin-NotSunExposed(Suprapubic)	514	TTC30A	ENSG00000197557.6	2	4.94293e-05	0.00138402	28	0.00267501	Yes	Yes
Skin-NotSunExposed(Suprapubic)	514	PDE11A	ENSG00000128655.16	2	0.00102067	0.0347029	34	0.0369892	Yes	No
Skin-NotSunExposed(Suprapubic)	514	RBM45	ENSG00000155636.14	2	8.762e-05	0.00236574	27	0.00414545	Yes	Yes
Skin-NotSunExposed(Suprapubic)	514	OSBPL6	ENSG00000079156.16	2	8.99992e-14	2.60998e-12	29	1.80693e-11	Yes	Yes
Skin-NotSunExposed(Suprapubic)	514	PRKRA	ENSG00000180228.12	2	1.09431e-05	0.000295462	27	0.000706385	Yes	Yes
Skin-NotSunExposed(Suprapubic)	514	DFNB59	ENSG00000204311.12	2	0.00203691	0.0549965	27	0.0565724	No	No
Skin-NotSunExposed(Suprapubic)	514	FKBP7	ENSG00000079150.17	2	1.10894e-06	2.99414e-05	27	8.99131e-05	Yes	Yes
Skin-NotSunExposed(Suprapubic)	514	PLEKHA3	ENSG00000116095.10	2	2.61808e-05	0.000733061	28	0.00155833	Yes	Yes
Skin-NotSunExposed(Suprapubic)	514	TTN	ENSG00000155657.26	2	0.000566029	0.018679	33	0.0216146	Yes	No
Skin-NotSunExposed(Suprapubic)	514	RP11-171I2.4	ENSG00000271141.1	2	0.000125983	0.00352753	28	0.00569643	Yes	Yes
Skin-NotSunExposed(Suprapubic)	514	RP11-171I2.3	ENSG00000271401.1	2	2.97732e-05	0.00083365	28	0.00173904	Yes	Yes
Skin-NotSunExposed(Suprapubic)	514	CCDC141	ENSG00000163492.14	2	0.000141349	0.00424048	30	0.00660514	Yes	Yes
Skin-NotSunExposed(Suprapubic)	514	SESTD1	ENSG00000187231.13	2	1.18164e-08	3.54491e-07	30	1.40783e-06	Yes	Yes
Skin-NotSunExposed(Suprapubic)	514	ZNF385B	ENSG00000144331.18	2	5.95899e-05	0.00196647	33	0.00356597	Yes	Yes
Skin-NotSunExposed(Suprapubic)	514	CWC22	ENSG00000163510.13	2	2.29267e-05	0.0006878	30	0.001474	Yes	Yes
Skin-NotSunExposed(Suprapubic)	514	UBE2E3	ENSG00000170035.15	2	7.65695e-07	2.06738e-05	27	6.37985e-05	Yes	Yes
Skin-NotSunExposed(Suprapubic)	514	ITGA4	ENSG00000115232.13	2	1.74339e-05	0.00048815	28	0.00109649	Yes	Yes
Skin-NotSunExposed(Suprapubic)	514	CERKL	ENSG00000188452.13	2	3.56957e-07	9.99479e-06	28	3.26188e-05	Yes	Yes
Skin-NotSunExposed(Suprapubic)	514	SSFA2	ENSG00000138434.16	2	0.000325562	0.0084646	26	0.0114096	Yes	No
Skin-NotSunExposed(Suprapubic)	514	PPP1R1C	ENSG00000150722.10	2	1.87718e-09	5.25611e-08	28	2.31246e-07	Yes	Yes
Skin-NotSunExposed(Suprapubic)	514	PDE1A	ENSG00000115252.18	2	1.47121e-08	4.855e-07	33	1.89342e-06	Yes	Yes
Skin-NotSunExposed(Suprapubic)	514	DNAJC10	ENSG00000077232.17	2	0.000347248	0.0104174	30	0.0134703	Yes	No
Skin-NotSunExposed(Suprapubic)	514	FRZB	ENSG00000162998.4	2	2.67134e-05	0.000801403	30	0.00168103	Yes	Yes
Skin-NotSunExposed(Suprapubic)	514	NCKAP1	ENSG00000061676.14	2	0.000679576	0.0210668	31	0.0239409	Yes	No
Skin-NotSunExposed(Suprapubic)	514	DUSP19	ENSG00000162999.12	2	8.29081e-13	2.57015e-11	31	1.62372e-10	Yes	Yes
Skin-NotSunExposed(Suprapubic)	514	NUP35	ENSG00000163002.12	2	5.89378e-10	1.82707e-08	31	8.56413e-08	Yes	Yes
Skin-NotSunExposed(Suprapubic)	514	RP11-438L19.1	ENSG00000272800.1	2	0.000344603	0.0106827	31	0.0137319	Yes	No
Skin-NotSunExposed(Suprapubic)	514	FSIP2	ENSG00000188738.14	2	1.62911e-07	3.90987e-06	24	1.35292e-05	Yes	Yes
Skin-NotSunExposed(Suprapubic)	514	LINC01473	ENSG00000237877.6	2	5.50964e-05	0.00137741	25	0.00266393	Yes	Yes
Skin-NotSunExposed(Suprapubic)	514	RP11-410E4.1	ENSG00000259915.2	2	2.98282e-22	7.45704e-21	25	9.87814e-20	Yes	Yes
Skin-NotSunExposed(Suprapubic)	514	ZC3H15	ENSG00000065548.17	2	0.00140045	0.0350113	25	0.0372874	Yes	No
Skin-NotSunExposed(Suprapubic)	514	ITGAV	ENSG00000138448.11	2	0.00422938	0.109964	26	0.110425	No	No
Skin-NotSunExposed(Suprapubic)	514	FAM171B	ENSG00000144369.12	2	1.20984e-08	3.14558e-07	26	1.25858e-06	Yes	Yes
Skin-NotSunExposed(Suprapubic)	514	CALCRL	ENSG00000064989.12	2	0.000547527	0.0153307	28	0.0183479	Yes	No
Skin-NotSunExposed(Suprapubic)	514	TFPI	ENSG00000003436.15	2	6.83836e-06	0.000184636	27	0.000465645	Yes	Yes
Skin-NotSunExposed(Suprapubic)	514	GULP1	ENSG00000144366.15	2	0.000200799	0.00622478	31	0.00892808	Yes	Yes
Skin-NotSunExposed(Suprapubic)	514	COL3A1	ENSG00000168542.14	2	0.000896623	0.0242088	27	0.0269259	Yes	No
Skin-NotSunExposed(Suprapubic)	514	COL5A2	ENSG00000204262.11	2	0.00197581	0.0553228	28	0.0568714	No	No
Skin-NotSunExposed(Suprapubic)	514	WDR75	ENSG00000115368.9	2	8.64223e-11	2.24698e-09	26	1.17218e-08	Yes	Yes
Skin-NotSunExposed(Suprapubic)	514	SLC40A1	ENSG00000138449.10	2	0.00376825	0.0979746	26	0.0985594	No	No
Skin-NotSunExposed(Suprapubic)	514	ASNSD1	ENSG00000138381.9	2	2.6155e-16	6.53875e-15	25	5.72447e-14	Yes	Yes
Skin-NotSunExposed(Suprapubic)	514	ANKAR	ENSG00000151687.14	2	0.000178888	0.0046511	26	0.00711443	Yes	Yes
Skin-NotSunExposed(Suprapubic)	514	OSGEPL1	ENSG00000128694.11	2	0.00347885	0.0869712	25	0.0877426	No	No
Skin-NotSunExposed(Suprapubic)	514	ORMDL1	ENSG00000128699.13	2	3.88123e-79	9.70307e-78	25	1.43582e-75	Yes	Yes
Skin-NotSunExposed(Suprapubic)	514	PMS1	ENSG00000064933.17	2	2.44286e-37	6.35143e-36	26	1.83205e-34	Yes	Yes
Skin-NotSunExposed(Suprapubic)	514	C2orf88	ENSG00000187699.10	2	0.00190387	0.0514046	27	0.0530816	No	No
Skin-NotSunExposed(Suprapubic)	514	MSTN	ENSG00000138379.4	2	0.000690457	0.0158805	23	0.0189004	Yes	No
Skin-NotSunExposed(Suprapubic)	514	HIBCH	ENSG00000198130.15	2	1.96015e-20	4.70435e-19	24	5.5636e-18	Yes	Yes
Skin-NotSunExposed(Suprapubic)	514	INPP1	ENSG00000151689.12	2	8.65166e-06	0.000198988	23	0.000495999	Yes	Yes
Skin-NotSunExposed(Suprapubic)	514	MFSD6	ENSG00000151690.14	2	8.7166e-07	2.00482e-05	23	6.20573e-05	Yes	Yes
Skin-NotSunExposed(Suprapubic)	514	NEMP2	ENSG00000189362.11	2	1.20462e-14	2.65017e-13	22	2.00065e-12	Yes	Yes
Skin-NotSunExposed(Suprapubic)	514	RP11-284E5.1	ENSG00000284052.1	2	2.95291e-06	6.49639e-05	22	0.000181462	Yes	Yes
Skin-NotSunExposed(Suprapubic)	514	NAB1	ENSG00000138386.16	2	0.000288391	0.006633	23	0.00938634	Yes	Yes
Skin-NotSunExposed(Suprapubic)	514	GLS	ENSG00000115419.12	2	2.50252e-08	6.00604e-07	24	2.31602e-06	Yes	Yes
Skin-NotSunExposed(Suprapubic)	514	STAT1	ENSG00000115415.18	2	0.000179399	0.00412618	23	0.00646138	Yes	Yes
Skin-NotSunExposed(Suprapubic)	514	STAT4	ENSG00000138378.17	2	2.69148e-19	6.45955e-18	24	7.10394e-17	Yes	Yes
Skin-NotSunExposed(Suprapubic)	514	AC092614.2	ENSG00000227542.1	2	2.00843e-05	0.000441854	22	0.00100527	Yes	Yes
Skin-NotSunExposed(Suprapubic)	514	MYO1B	ENSG00000128641.18	2	0.000153933	0.00369438	24	0.0059155	Yes	Yes
Skin-NotSunExposed(Suprapubic)	514	NABP1	ENSG00000173559.12	2	7.47537e-06	0.000156983	21	0.000402915	Yes	Yes
Skin-NotSunExposed(Suprapubic)	514	SDPR	ENSG00000168497.4	2	0.000336027	0.00705657	21	0.00986229	Yes	Yes
Skin-NotSunExposed(Suprapubic)	514	TMEFF2	ENSG00000144339.11	2	1.22473e-06	2.81689e-05	23	8.50815e-05	Yes	Yes
Skin-NotSunExposed(Suprapubic)	514	SLC39A10	ENSG00000196950.13	2	4.0089e-12	1.20267e-10	30	7.12095e-10	Yes	Yes
Skin-NotSunExposed(Suprapubic)	514	DNAH7	ENSG00000118997.13	2	2.89578e-19	8.97692e-18	31	9.74293e-17	Yes	Yes
Skin-NotSunExposed(Suprapubic)	514	STK17B	ENSG00000081320.10	2	6.00181e-10	1.56047e-08	26	7.37717e-08	Yes	Yes
Skin-NotSunExposed(Suprapubic)	514	HECW2	ENSG00000138411.10	2	3.66848e-06	0.000102717	28	0.000275265	Yes	Yes
Skin-NotSunExposed(Suprapubic)	514	CCDC150	ENSG00000144395.17	2	2.728e-05	0.000627441	23	0.00135969	Yes	Yes
Skin-NotSunExposed(Suprapubic)	514	GTF3C3	ENSG00000119041.10	2	0.000994563	0.0218804	22	0.0247111	Yes	No
Skin-NotSunExposed(Suprapubic)	514	C2orf66	ENSG00000187944.2	2	1.08167e-07	2.37968e-06	22	8.52946e-06	Yes	Yes
Skin-NotSunExposed(Suprapubic)	514	PGAP1	ENSG00000197121.14	2	0.000436477	0.0096025	22	0.0126374	Yes	No
Skin-NotSunExposed(Suprapubic)	514	ANKRD44	ENSG00000065413.18	2	2.05268e-12	5.33697e-11	26	3.27285e-10	Yes	Yes
Skin-NotSunExposed(Suprapubic)	514	SF3B1	ENSG00000115524.15	2	4.19241e-09	8.80406e-08	21	3.76776e-07	Yes	Yes
Skin-NotSunExposed(Suprapubic)	514	COQ10B	ENSG00000115520.8	2	5.8788e-05	0.00117576	20	0.00233243	Yes	Yes
Skin-NotSunExposed(Suprapubic)	514	HSPD1	ENSG00000144381.16	2	2.41147e-05	0.000482294	20	0.0010848	Yes	Yes
Skin-NotSunExposed(Suprapubic)	514	HSPE1	ENSG00000115541.10	2	0.000194659	0.00389318	20	0.00616279	Yes	Yes
Skin-NotSunExposed(Suprapubic)	514	MOB4	ENSG00000115540.14	2	0.00149452	0.0298905	20	0.0323754	Yes	No
Skin-NotSunExposed(Suprapubic)	514	RFTN2	ENSG00000162944.10	2	0.00100199	0.0210419	21	0.023917	Yes	No
Skin-NotSunExposed(Suprapubic)	514	MARS2	ENSG00000247626.4	2	0.00086352	0.0164069	19	0.019415	Yes	No
Skin-NotSunExposed(Suprapubic)	514	PLCL1	ENSG00000115896.15	2	0.00151622	0.040938	27	0.0429781	Yes	No
Skin-NotSunExposed(Suprapubic)	514	AC019330.1	ENSG00000225421.2	2	7.05069e-44	1.55115e-42	22	5.77352e-41	Yes	Yes
Skin-NotSunExposed(Suprapubic)	514	SATB2	ENSG00000119042.16	2	2.12154e-25	4.66739e-24	22	7.4323e-23	Yes	Yes
Skin-NotSunExposed(Suprapubic)	514	FTCDNL1	ENSG00000226124.6	2	9.8634e-27	2.16995e-25	22	3.71895e-24	Yes	Yes
Skin-NotSunExposed(Suprapubic)	514	C2orf69	ENSG00000178074.5	2	0.00124093	0.0260595	21	0.0287042	Yes	No
Skin-NotSunExposed(Suprapubic)	514	TYW5	ENSG00000162971.10	2	3.19354e-07	6.70644e-06	21	2.23806e-05	Yes	Yes
Skin-NotSunExposed(Suprapubic)	514	MAIP1	ENSG00000162972.10	2	0.00104643	0.0219751	21	0.024795	Yes	No
Skin-NotSunExposed(Suprapubic)	514	SPATS2L	ENSG00000196141.13	2	6.13678e-16	1.41146e-14	23	1.19746e-13	Yes	Yes
Skin-NotSunExposed(Suprapubic)	514	KCTD18	ENSG00000155729.12	2	0.000355333	0.00781732	22	0.0107028	Yes	No
Skin-NotSunExposed(Suprapubic)	514	SGO2	ENSG00000163535.17	2	0.000944567	0.021725	23	0.0245647	Yes	No
Skin-NotSunExposed(Suprapubic)	514	AOX1	ENSG00000138356.13	2	0.000163555	0.00376176	23	0.00599648	Yes	Yes
Skin-NotSunExposed(Suprapubic)	514	BZW1	ENSG00000082153.17	2	0.00126195	0.027763	22	0.0303401	Yes	No
Skin-NotSunExposed(Suprapubic)	514	CLK1	ENSG00000013441.15	2	0.00096636	0.0212599	22	0.0241332	Yes	No
Skin-NotSunExposed(Suprapubic)	514	PPIL3	ENSG00000240344.8	2	1.83671e-99	4.22443e-98	23	1.22046e-95	Yes	Yes
Skin-NotSunExposed(Suprapubic)	514	NIF3L1	ENSG00000196290.14	2	0.000172238	0.00378923	22	0.00603182	Yes	Yes
Skin-NotSunExposed(Suprapubic)	514	ORC2	ENSG00000115942.8	2	0.00234144	0.0538531	23	0.0554966	No	No
Skin-NotSunExposed(Suprapubic)	514	FAM126B	ENSG00000155744.9	2	5.24198e-05	0.00125807	24	0.00246854	Yes	Yes
Skin-NotSunExposed(Suprapubic)	514	NDUFB3	ENSG00000119013.8	2	0.000762112	0.0175286	23	0.0204997	Yes	No
Skin-NotSunExposed(Suprapubic)	514	CFLAR	ENSG00000003402.19	2	0.000432237	0.0103737	24	0.013429	Yes	No
Skin-NotSunExposed(Suprapubic)	514	CASP10	ENSG00000003400.14	2	4.30938e-24	1.03425e-22	24	1.52671e-21	Yes	Yes
Skin-NotSunExposed(Suprapubic)	514	CASP8	ENSG00000064012.21	2	2.91386e-52	6.99327e-51	24	3.42163e-49	Yes	Yes
Skin-NotSunExposed(Suprapubic)	514	ALS2CR12	ENSG00000155749.12	2	3.91061e-09	9.38546e-08	24	4.00157e-07	Yes	Yes
Skin-NotSunExposed(Suprapubic)	514	TRAK2	ENSG00000115993.12	2	0.000915356	0.0219685	24	0.0247892	Yes	No
Skin-NotSunExposed(Suprapubic)	514	STRADB	ENSG00000082146.12	2	0.00077774	0.0186658	24	0.0216062	Yes	No
Skin-NotSunExposed(Suprapubic)	514	ALS2CR11	ENSG00000155754.14	2	0.000592241	0.0142138	24	0.0172527	Yes	No
Skin-NotSunExposed(Suprapubic)	514	TMEM237	ENSG00000155755.18	2	0.000120954	0.00266099	22	0.00455409	Yes	Yes
Skin-NotSunExposed(Suprapubic)	514	MPP4	ENSG00000082126.17	2	0.000596586	0.0131249	22	0.0161541	Yes	No
Skin-NotSunExposed(Suprapubic)	514	ALS2	ENSG00000003393.14	2	4.43305e-13	9.75271e-12	22	6.39212e-11	Yes	Yes
Skin-NotSunExposed(Suprapubic)	514	CDK15	ENSG00000138395.14	2	0.000107	0.002354	22	0.00413085	Yes	Yes
Skin-NotSunExposed(Suprapubic)	514	RP11-107N15.1	ENSG00000273209.1	2	5.88172e-10	1.23516e-08	21	5.90832e-08	Yes	Yes
Skin-NotSunExposed(Suprapubic)	514	FZD7	ENSG00000155760.2	2	3.91375e-05	0.000821886	21	0.00171786	Yes	Yes
Skin-NotSunExposed(Suprapubic)	514	SUMO1	ENSG00000116030.16	2	4.81353e-05	0.00101084	21	0.00204835	Yes	Yes
Skin-NotSunExposed(Suprapubic)	514	NOP58	ENSG00000055044.10	2	0.00127973	0.0268743	21	0.0294893	Yes	No
Skin-NotSunExposed(Suprapubic)	514	RP11-686O6.1	ENSG00000272966.1	2	0.000479117	0.00958234	20	0.0126154	Yes	No
Skin-NotSunExposed(Suprapubic)	514	RP11-686O6.2	ENSG00000273456.1	2	6.44426e-11	1.28885e-09	20	6.87968e-09	Yes	Yes
Skin-NotSunExposed(Suprapubic)	514	BMPR2	ENSG00000204217.13	2	0.000764215	0.0160485	21	0.0190665	Yes	No
Skin-NotSunExposed(Suprapubic)	514	FAM117B	ENSG00000138439.11	2	0.000228413	0.00479668	21	0.0072863	Yes	Yes
Skin-NotSunExposed(Suprapubic)	514	ICA1L	ENSG00000163596.16	2	1.7677e-16	3.5354e-15	20	3.17453e-14	Yes	Yes
Skin-NotSunExposed(Suprapubic)	514	WDR12	ENSG00000138442.9	2	0.000148235	0.0029647	20	0.00496692	Yes	Yes
Skin-NotSunExposed(Suprapubic)	514	CARF	ENSG00000138380.17	2	9.04421e-13	1.80884e-11	20	1.16048e-10	Yes	Yes
Skin-NotSunExposed(Suprapubic)	514	NBEAL1	ENSG00000144426.18	2	9.8874e-10	2.17523e-08	22	1.00947e-07	Yes	Yes
Skin-NotSunExposed(Suprapubic)	514	CYP20A1	ENSG00000119004.15	2	2.69889e-07	5.39778e-06	20	1.83259e-05	Yes	Yes
Skin-NotSunExposed(Suprapubic)	514	ABI2	ENSG00000138443.15	2	0.000125478	0.00263503	21	0.00451901	Yes	Yes
Skin-NotSunExposed(Suprapubic)	514	RAPH1	ENSG00000173166.17	2	0.000109266	0.00240385	22	0.00419551	Yes	Yes
Skin-NotSunExposed(Suprapubic)	514	CD28	ENSG00000178562.17	2	0.000390347	0.00819728	21	0.0111259	Yes	No
Skin-NotSunExposed(Suprapubic)	514	CTLA4	ENSG00000163599.14	2	0.00025908	0.00544068	21	0.00804107	Yes	Yes
Skin-NotSunExposed(Suprapubic)	514	ICOS	ENSG00000163600.12	2	0.000178491	0.0039268	22	0.00620629	Yes	Yes
Skin-NotSunExposed(Suprapubic)	514	PARD3B	ENSG00000116117.17	2	0.000477559	0.0176697	37	0.0206413	Yes	No
Skin-NotSunExposed(Suprapubic)	514	NRP2	ENSG00000118257.16	2	0.0013995	0.0363869	26	0.0386348	Yes	No
Skin-NotSunExposed(Suprapubic)	514	INO80D	ENSG00000114933.15	2	0.000169558	0.00457807	27	0.00701983	Yes	Yes
Skin-NotSunExposed(Suprapubic)	514	AC007383.3	ENSG00000227946.1	2	9.45429e-05	0.00245812	26	0.00427522	Yes	Yes
Skin-NotSunExposed(Suprapubic)	514	NDUFS1	ENSG00000023228.13	2	5.57854e-06	0.000150621	27	0.000388968	Yes	Yes
Skin-NotSunExposed(Suprapubic)	514	EEF1B2	ENSG00000114942.13	2	0.000133343	0.00360025	27	0.00578922	Yes	Yes
Skin-NotSunExposed(Suprapubic)	514	GPR1	ENSG00000183671.12	2	4.30228e-09	1.16162e-07	27	4.89525e-07	Yes	Yes
Skin-NotSunExposed(Suprapubic)	514	ZDBF2	ENSG00000204186.7	2	7.36298e-06	0.0001988	27	0.000495735	Yes	Yes
Skin-NotSunExposed(Suprapubic)	514	ADAM23	ENSG00000114948.12	2	1.66544e-09	4.49668e-08	27	1.99815e-07	Yes	Yes
Skin-NotSunExposed(Suprapubic)	514	MDH1B	ENSG00000138400.12	2	4.53991e-06	0.000118038	26	0.000311996	Yes	Yes
Skin-NotSunExposed(Suprapubic)	514	FASTKD2	ENSG00000118246.13	2	0.00015044	0.003761	25	0.00599648	Yes	Yes
Skin-NotSunExposed(Suprapubic)	514	CPO	ENSG00000144410.4	2	0.000913993	0.0228498	25	0.025639	Yes	No
Skin-NotSunExposed(Suprapubic)	514	KLF7	ENSG00000118263.14	2	0.000479327	0.0129418	27	0.0159785	Yes	No
Skin-NotSunExposed(Suprapubic)	514	AC007879.2	ENSG00000234902.6	2	2.09328e-05	0.000565186	27	0.0012469	Yes	Yes
Skin-NotSunExposed(Suprapubic)	514	MYOSLID	ENSG00000229647.1	2	3.7675e-05	0.000979549	26	0.00199472	Yes	Yes
Skin-NotSunExposed(Suprapubic)	514	CREB1	ENSG00000118260.14	2	0.00150103	0.0420287	28	0.044009	Yes	No
Skin-NotSunExposed(Suprapubic)	514	METTL21A	ENSG00000144401.14	2	1.14167e-12	3.19666e-11	28	2.0056e-10	Yes	Yes
Skin-NotSunExposed(Suprapubic)	514	CCNYL1	ENSG00000163249.11	2	0.000290435	0.00813218	28	0.0110541	Yes	No
Skin-NotSunExposed(Suprapubic)	514	FZD5	ENSG00000163251.3	2	8.26729e-05	0.00223217	27	0.00395673	Yes	Yes
Skin-NotSunExposed(Suprapubic)	514	PLEKHM3	ENSG00000178385.14	2	6.5266e-05	0.00195798	30	0.00355318	Yes	Yes
Skin-NotSunExposed(Suprapubic)	514	IDH1	ENSG00000138413.13	2	1.44386e-05	0.00041872	29	0.000960082	Yes	Yes
Skin-NotSunExposed(Suprapubic)	514	PIKFYVE	ENSG00000115020.16	2	5.79107e-05	0.00173732	30	0.00322362	Yes	Yes
Skin-NotSunExposed(Suprapubic)	514	PTH2R	ENSG00000144407.9	2	5.6817e-05	0.0019886	35	0.00359893	Yes	Yes
Skin-NotSunExposed(Suprapubic)	514	MAP2	ENSG00000078018.19	2	0.00125764	0.0377292	30	0.0398972	Yes	No
Skin-NotSunExposed(Suprapubic)	514	UNC80	ENSG00000144406.18	2	6.24059e-05	0.00180977	29	0.00333498	Yes	Yes
Skin-NotSunExposed(Suprapubic)	514	RPE	ENSG00000197713.14	2	1.36366e-05	0.000354551	26	0.000830097	Yes	Yes
Skin-NotSunExposed(Suprapubic)	514	KANSL1L	ENSG00000144445.16	2	0.0049039	0.137309	28	0.137597	No	No
Skin-NotSunExposed(Suprapubic)	514	AC006994.2	ENSG00000279317.2	2	0.00140412	0.036507	26	0.0387488	Yes	No
Skin-NotSunExposed(Suprapubic)	514	ACADL	ENSG00000115361.7	2	0.00117702	0.0306026	26	0.0330484	Yes	No
Skin-NotSunExposed(Suprapubic)	514	MYL1	ENSG00000168530.15	2	0.000552264	0.0138066	25	0.0168495	Yes	No
Skin-NotSunExposed(Suprapubic)	514	LANCL1	ENSG00000115365.11	2	0.00011136	0.002784	25	0.00472375	Yes	Yes
Skin-NotSunExposed(Suprapubic)	514	CPS1	ENSG00000021826.14	2	2.3901e-09	6.69228e-08	28	2.91124e-07	Yes	Yes
Skin-NotSunExposed(Suprapubic)	514	ERBB4	ENSG00000178568.14	2	6.08608e-08	2.98218e-06	49	1.04988e-05	Yes	Yes
Skin-NotSunExposed(Suprapubic)	514	IKZF2	ENSG00000030419.16	2	3.54411e-05	0.00116955	33	0.00232088	Yes	Yes
Skin-NotSunExposed(Suprapubic)	514	RP11-105N14.1	ENSG00000270659.1	2	2.55936e-09	7.67809e-08	30	3.31237e-07	Yes	Yes
Skin-NotSunExposed(Suprapubic)	514	SPAG16	ENSG00000144451.18	2	1.15889e-05	0.000544677	47	0.00120736	Yes	Yes
Skin-NotSunExposed(Suprapubic)	514	BARD1	ENSG00000138376.10	2	2.5613e-09	7.94002e-08	31	3.41808e-07	Yes	Yes
Skin-NotSunExposed(Suprapubic)	514	ABCA12	ENSG00000144452.14	2	0.000264454	0.00872699	33	0.0117087	Yes	No
Skin-NotSunExposed(Suprapubic)	514	ATIC	ENSG00000138363.14	2	1.29267e-46	3.87802e-45	30	1.58973e-43	Yes	Yes
Skin-NotSunExposed(Suprapubic)	514	FN1	ENSG00000115414.18	2	3.55779e-06	0.000110291	31	0.000292882	Yes	Yes
Skin-NotSunExposed(Suprapubic)	514	LINC00607	ENSG00000235770.5	2	0.000121934	0.00402381	33	0.00633104	Yes	Yes
Skin-NotSunExposed(Suprapubic)	514	AC093382.1	ENSG00000226276.1	2	0.00107013	0.0299637	28	0.0324388	Yes	No
Skin-NotSunExposed(Suprapubic)	514	MREG	ENSG00000118242.15	2	5.52015e-07	1.65604e-05	30	5.19415e-05	Yes	Yes
Skin-NotSunExposed(Suprapubic)	514	PECR	ENSG00000115425.13	2	0.00130241	0.0403747	31	0.0424235	Yes	No
Skin-NotSunExposed(Suprapubic)	514	TMEM169	ENSG00000163449.10	2	3.4323e-05	0.00102969	30	0.00207983	Yes	Yes
Skin-NotSunExposed(Suprapubic)	514	XRCC5	ENSG00000079246.15	2	3.13204e-06	9.70933e-05	31	0.000261845	Yes	Yes
Skin-NotSunExposed(Suprapubic)	514	LINC01963	ENSG00000260804.3	2	1.70043e-37	5.10129e-36	30	1.48084e-34	Yes	Yes
Skin-NotSunExposed(Suprapubic)	514	MARCH4	ENSG00000144583.4	2	2.30534e-10	7.14656e-09	31	3.50889e-08	Yes	Yes
Skin-NotSunExposed(Suprapubic)	514	SMARCAL1	ENSG00000138375.12	2	5.24772e-10	1.57432e-08	30	7.4407e-08	Yes	Yes
Skin-NotSunExposed(Suprapubic)	514	RPL37A	ENSG00000197756.9	2	1.78942e-06	5.5472e-05	31	0.000157465	Yes	Yes
Skin-NotSunExposed(Suprapubic)	514	IGFBP2	ENSG00000115457.9	2	4.08708e-11	1.22612e-09	30	6.5618e-09	Yes	Yes
Skin-NotSunExposed(Suprapubic)	514	IGFBP5	ENSG00000115461.4	2	6.65374e-05	0.00199612	30	0.00360932	Yes	Yes
Skin-NotSunExposed(Suprapubic)	514	TNP1	ENSG00000118245.2	2	0.000218806	0.00656418	30	0.00932085	Yes	Yes
Skin-NotSunExposed(Suprapubic)	514	DIRC3	ENSG00000231672.6	2	5.35509e-14	1.87428e-12	35	1.31118e-11	Yes	Yes
Skin-NotSunExposed(Suprapubic)	514	TNS1	ENSG00000079308.16	2	0.000124599	0.00373798	30	0.00596851	Yes	Yes
Skin-NotSunExposed(Suprapubic)	514	RUFY4	ENSG00000188282.12	2	2.04957e-07	5.53385e-06	27	1.87319e-05	Yes	Yes
Skin-NotSunExposed(Suprapubic)	514	CXCR2	ENSG00000180871.7	2	6.80969e-10	1.70242e-08	25	8.01288e-08	Yes	Yes
Skin-NotSunExposed(Suprapubic)	514	CXCR1	ENSG00000163464.7	2	5.43789e-11	1.35947e-09	25	7.22868e-09	Yes	Yes
Skin-NotSunExposed(Suprapubic)	514	ARPC2	ENSG00000163466.15	2	2.07338e-09	5.18345e-08	25	2.2827e-07	Yes	Yes
Skin-NotSunExposed(Suprapubic)	514	GPBAR1	ENSG00000179921.14	2	0.000320006	0.00800016	25	0.0109038	Yes	No
Skin-NotSunExposed(Suprapubic)	514	AAMP	ENSG00000127837.9	2	0.000485606	0.0121401	25	0.0151823	Yes	No
Skin-NotSunExposed(Suprapubic)	514	PNKD	ENSG00000127838.13	2	3.49107e-35	9.07677e-34	26	2.29772e-32	Yes	Yes
Skin-NotSunExposed(Suprapubic)	514	TMBIM1	ENSG00000135926.14	2	0.000489205	0.0122301	25	0.0152707	Yes	No
Skin-NotSunExposed(Suprapubic)	514	SLC11A1	ENSG00000018280.16	2	0.000262332	0.00655829	25	0.0093154	Yes	Yes
Skin-NotSunExposed(Suprapubic)	514	CTDSP1	ENSG00000144579.7	2	0.00102837	0.0257093	25	0.0283597	Yes	No
Skin-NotSunExposed(Suprapubic)	514	VIL1	ENSG00000127831.10	2	1.56308e-05	0.00039077	25	0.000903277	Yes	Yes
Skin-NotSunExposed(Suprapubic)	514	USP37	ENSG00000135913.10	2	1.27586e-15	3.18964e-14	25	2.62098e-13	Yes	Yes
Skin-NotSunExposed(Suprapubic)	514	CNOT9	ENSG00000144580.13	2	0.00076027	0.0182465	24	0.0212085	Yes	No
Skin-NotSunExposed(Suprapubic)	514	PLCD4	ENSG00000115556.13	2	0.000274873	0.00659695	24	0.00935095	Yes	Yes
Skin-NotSunExposed(Suprapubic)	514	ZNF142	ENSG00000115568.15	2	1.38427e-05	0.000332226	24	0.00078337	Yes	Yes
Skin-NotSunExposed(Suprapubic)	514	BCS1L	ENSG00000074582.12	2	3.52137e-05	0.000809915	23	0.00169672	Yes	Yes
Skin-NotSunExposed(Suprapubic)	514	RNF25	ENSG00000163481.7	2	0.000226494	0.00520935	23	0.00777303	Yes	Yes
Skin-NotSunExposed(Suprapubic)	514	STK36	ENSG00000163482.11	2	1.08606e-05	0.000260654	24	0.000632385	Yes	Yes
Skin-NotSunExposed(Suprapubic)	514	TTLL4	ENSG00000135912.10	2	0.000166328	0.00399188	24	0.00629201	Yes	Yes
Skin-NotSunExposed(Suprapubic)	514	CYP27A1	ENSG00000135929.8	2	0.000103365	0.00248077	24	0.00430927	Yes	Yes
Skin-NotSunExposed(Suprapubic)	514	RP11-459I19.1	ENSG00000272555.1	2	4.41766e-05	0.00106024	24	0.00213467	Yes	Yes
Skin-NotSunExposed(Suprapubic)	514	PRKAG3	ENSG00000115592.11	2	0.00124456	0.0298695	24	0.0323566	Yes	No
Skin-NotSunExposed(Suprapubic)	514	WNT6	ENSG00000115596.3	2	1.30559e-10	3.13342e-09	24	1.60426e-08	Yes	Yes
Skin-NotSunExposed(Suprapubic)	514	WNT10A	ENSG00000135925.8	2	0.000207118	0.00497084	24	0.00749579	Yes	Yes
Skin-NotSunExposed(Suprapubic)	514	IHH	ENSG00000163501.6	2	1.55236e-06	3.88091e-05	25	0.00011404	Yes	Yes
Skin-NotSunExposed(Suprapubic)	514	RP11-33O4.1	ENSG00000272644.1	2	0.000468315	0.0112396	24	0.0142997	Yes	No
Skin-NotSunExposed(Suprapubic)	514	NHEJ1	ENSG00000187736.12	2	0.000142599	0.00370758	26	0.00593246	Yes	Yes
Skin-NotSunExposed(Suprapubic)	514	SLC23A3	ENSG00000213901.10	2	1.03496e-14	2.58741e-13	25	1.95489e-12	Yes	Yes
Skin-NotSunExposed(Suprapubic)	514	CNPPD1	ENSG00000115649.15	2	9.0428e-06	0.00022607	25	0.00055589	Yes	Yes
Skin-NotSunExposed(Suprapubic)	514	FAM134A	ENSG00000144567.10	2	0.000115472	0.00288681	25	0.00486463	Yes	Yes
Skin-NotSunExposed(Suprapubic)	514	ZFAND2B	ENSG00000158552.12	2	0.000193566	0.00483916	25	0.00734347	Yes	Yes
Skin-NotSunExposed(Suprapubic)	514	ABCB6	ENSG00000115657.12	2	9.25382e-05	0.00231345	25	0.0040717	Yes	Yes
Skin-NotSunExposed(Suprapubic)	514	ATG9A	ENSG00000198925.10	2	0.000286071	0.00715179	25	0.00997012	Yes	Yes
Skin-NotSunExposed(Suprapubic)	514	ANKZF1	ENSG00000163516.13	2	0.000384266	0.00960666	25	0.0126405	Yes	No
Skin-NotSunExposed(Suprapubic)	514	GLB1L	ENSG00000163521.15	2	2.43225e-25	6.08063e-24	25	9.63217e-23	Yes	Yes
Skin-NotSunExposed(Suprapubic)	514	STK16	ENSG00000115661.13	2	0.00194474	0.0486186	25	0.0503389	No	No
Skin-NotSunExposed(Suprapubic)	514	TUBA4A	ENSG00000127824.13	2	0.00052124	0.013031	25	0.0160635	Yes	No
Skin-NotSunExposed(Suprapubic)	514	TUBA4B	ENSG00000243910.7	2	1.13322e-06	2.83306e-05	25	8.55417e-05	Yes	Yes
Skin-NotSunExposed(Suprapubic)	514	DNAJB2	ENSG00000135924.15	2	0.000234889	0.00587224	25	0.00852181	Yes	Yes
Skin-NotSunExposed(Suprapubic)	514	PTPRN	ENSG00000054356.13	2	0.00254031	0.066048	26	0.0672751	No	No
Skin-NotSunExposed(Suprapubic)	514	DNPEP	ENSG00000123992.18	2	2.21138e-23	5.74959e-22	26	8.09345e-21	Yes	Yes
Skin-NotSunExposed(Suprapubic)	514	DES	ENSG00000175084.11	2	0.000293205	0.00762334	26	0.0104875	Yes	No
Skin-NotSunExposed(Suprapubic)	514	SPEG	ENSG00000072195.14	2	0.00107934	0.0302215	28	0.0326905	Yes	No
Skin-NotSunExposed(Suprapubic)	514	GMPPA	ENSG00000144591.18	2	0.000128195	0.00346125	27	0.00561782	Yes	Yes
Skin-NotSunExposed(Suprapubic)	514	ASIC4	ENSG00000072182.12	2	0.00184616	0.0498463	27	0.0515396	No	No
Skin-NotSunExposed(Suprapubic)	514	CHPF	ENSG00000123989.13	2	9.5424e-05	0.00257645	27	0.00443735	Yes	Yes
Skin-NotSunExposed(Suprapubic)	514	TMEM198	ENSG00000188760.10	2	8.03538e-05	0.00216955	27	0.00386731	Yes	Yes
Skin-NotSunExposed(Suprapubic)	514	OBSL1	ENSG00000124006.14	2	0.000111734	0.00312855	28	0.00518463	Yes	Yes
Skin-NotSunExposed(Suprapubic)	514	INHA	ENSG00000123999.4	2	2.0139e-06	5.43752e-05	27	0.000154635	Yes	Yes
Skin-NotSunExposed(Suprapubic)	514	STK11IP	ENSG00000144589.21	2	0.000328971	0.00921119	28	0.0122241	Yes	No
Skin-NotSunExposed(Suprapubic)	514	SLC4A3	ENSG00000114923.16	2	4.36787e-05	0.001223	28	0.00241012	Yes	Yes
Skin-NotSunExposed(Suprapubic)	514	EPHA4	ENSG00000116106.11	2	0.000178722	0.0050042	28	0.00753238	Yes	Yes
Skin-NotSunExposed(Suprapubic)	514	PAX3	ENSG00000135903.18	2	0.000596867	0.0173091	29	0.0202927	Yes	No
Skin-NotSunExposed(Suprapubic)	514	CCDC140	ENSG00000163081.2	2	0.000318059	0.00890566	28	0.0119019	Yes	No
Skin-NotSunExposed(Suprapubic)	514	RP11-384O8.1	ENSG00000267034.1	2	3.79349e-06	0.000106218	28	0.000283471	Yes	Yes
Skin-NotSunExposed(Suprapubic)	514	SGPP2	ENSG00000163082.9	2	3.60698e-05	0.00104602	29	0.00210885	Yes	Yes
Skin-NotSunExposed(Suprapubic)	514	FARSB	ENSG00000116120.9	2	0.000156393	0.0045354	29	0.00697026	Yes	Yes
Skin-NotSunExposed(Suprapubic)	514	MOGAT1	ENSG00000124003.12	2	0.00135178	0.0378497	28	0.0400059	Yes	No
Skin-NotSunExposed(Suprapubic)	514	ACSL3	ENSG00000123983.13	2	0.000185858	0.00557575	30	0.00819015	Yes	Yes
Skin-NotSunExposed(Suprapubic)	514	KCNE4	ENSG00000152049.6	2	9.68292e-06	0.000300171	31	0.000715855	Yes	Yes
Skin-NotSunExposed(Suprapubic)	514	SCG2	ENSG00000171951.4	2	0.000245234	0.00760227	31	0.0104666	Yes	No
Skin-NotSunExposed(Suprapubic)	514	AP1S3	ENSG00000152056.16	2	3.80429e-05	0.00121737	32	0.00240136	Yes	Yes
Skin-NotSunExposed(Suprapubic)	514	WDFY1	ENSG00000085449.14	2	2.24763e-11	7.19243e-10	32	3.94068e-09	Yes	Yes
Skin-NotSunExposed(Suprapubic)	514	MRPL44	ENSG00000135900.3	2	0.000464186	0.0143898	31	0.0174315	Yes	No
Skin-NotSunExposed(Suprapubic)	514	SERPINE2	ENSG00000135919.12	2	0.00264178	0.0845368	32	0.0853623	No	No
Skin-NotSunExposed(Suprapubic)	514	FAM124B	ENSG00000124019.9	2	3.1589e-09	9.4767e-08	30	4.03632e-07	Yes	Yes
Skin-NotSunExposed(Suprapubic)	514	CUL3	ENSG00000036257.12	2	0.000351584	0.0105475	30	0.0135941	Yes	No
Skin-NotSunExposed(Suprapubic)	514	DOCK10	ENSG00000135905.18	2	9.25904e-05	0.0028703	31	0.00484129	Yes	Yes
Skin-NotSunExposed(Suprapubic)	514	IRS1	ENSG00000169047.5	2	0.000183009	0.00622232	34	0.00892595	Yes	Yes
Skin-NotSunExposed(Suprapubic)	514	RP11-395N3.2	ENSG00000272622.1	2	0.00114349	0.037735	33	0.0399007	Yes	No
Skin-NotSunExposed(Suprapubic)	514	RHBDD1	ENSG00000144468.16	2	5.39903e-06	0.000194365	36	0.00048594	Yes	Yes
Skin-NotSunExposed(Suprapubic)	514	COL4A4	ENSG00000081052.11	2	7.67599e-05	0.00276336	36	0.00469528	Yes	Yes
Skin-NotSunExposed(Suprapubic)	514	COL4A3	ENSG00000169031.18	2	4.82793e-05	0.00173806	36	0.00322438	Yes	Yes
Skin-NotSunExposed(Suprapubic)	514	MFF	ENSG00000168958.19	2	1.05394e-07	3.5834e-06	34	1.24611e-05	Yes	Yes
Skin-NotSunExposed(Suprapubic)	514	AGFG1	ENSG00000173744.17	2	4.84821e-05	0.00174535	36	0.00323528	Yes	Yes
Skin-NotSunExposed(Suprapubic)	514	SLC19A3	ENSG00000135917.13	2	3.95465e-07	1.38413e-05	35	4.4066e-05	Yes	Yes
Skin-NotSunExposed(Suprapubic)	514	CCL20	ENSG00000115009.11	2	0.000802602	0.0272885	34	0.0298879	Yes	No
Skin-NotSunExposed(Suprapubic)	514	DAW1	ENSG00000123977.9	2	9.14886e-11	3.2021e-09	35	1.63758e-08	Yes	Yes
Skin-NotSunExposed(Suprapubic)	514	LINC01807	ENSG00000232023.2	2	0.000547112	0.019696	36	0.0226247	Yes	No
Skin-NotSunExposed(Suprapubic)	514	PID1	ENSG00000153823.18	2	0.000276294	0.00994657	36	0.0129981	Yes	No
Skin-NotSunExposed(Suprapubic)	514	DNER	ENSG00000187957.7	2	6.8476e-05	0.00253361	37	0.00438015	Yes	Yes
Skin-NotSunExposed(Suprapubic)	514	TRIP12	ENSG00000153827.13	2	0.000229309	0.0077965	34	0.0106807	Yes	No
Skin-NotSunExposed(Suprapubic)	514	FBXO36	ENSG00000153832.11	2	1.96091e-15	6.66709e-14	34	5.32461e-13	Yes	Yes
Skin-NotSunExposed(Suprapubic)	514	SLC16A14	ENSG00000163053.10	2	0.000843182	0.027825	33	0.0304005	Yes	No
Skin-NotSunExposed(Suprapubic)	514	SP110	ENSG00000135899.17	2	5.96313e-06	0.00019082	32	0.000478457	Yes	Yes
Skin-NotSunExposed(Suprapubic)	514	SP140	ENSG00000079263.18	2	0.000361905	0.0119428	33	0.0150015	Yes	No
Skin-NotSunExposed(Suprapubic)	514	SP140L	ENSG00000185404.16	2	1.2784e-07	4.09086e-06	32	1.41099e-05	Yes	Yes
Skin-NotSunExposed(Suprapubic)	514	SP100	ENSG00000067066.16	2	0.000102319	0.00327422	32	0.00537513	Yes	Yes
Skin-NotSunExposed(Suprapubic)	514	LINC01907	ENSG00000226125.1	2	1.84836e-05	0.000554507	30	0.00122646	Yes	Yes
Skin-NotSunExposed(Suprapubic)	514	CAB39	ENSG00000135932.10	2	2.50994e-06	7.7808e-05	31	0.00021357	Yes	Yes
Skin-NotSunExposed(Suprapubic)	514	ITM2C	ENSG00000135916.15	2	6.73641e-13	2.08829e-11	31	1.33038e-10	Yes	Yes
Skin-NotSunExposed(Suprapubic)	514	GPR55	ENSG00000135898.9	2	0.000222422	0.0071175	32	0.00993144	Yes	Yes
Skin-NotSunExposed(Suprapubic)	514	C2orf72	ENSG00000204128.5	2	1.36947e-05	0.00043823	32	0.000998526	Yes	Yes
Skin-NotSunExposed(Suprapubic)	514	PSMD1	ENSG00000173692.12	2	0.000256494	0.00846431	33	0.0114096	Yes	No
Skin-NotSunExposed(Suprapubic)	514	HTR2B	ENSG00000135914.5	2	0.00070219	0.0217679	31	0.0246017	Yes	No
Skin-NotSunExposed(Suprapubic)	514	ARMC9	ENSG00000135931.17	2	5.98206e-06	0.000191426	32	0.000479645	Yes	Yes
Skin-NotSunExposed(Suprapubic)	514	B3GNT7	ENSG00000156966.6	2	0.000129909	0.00376737	29	0.00600333	Yes	Yes
Skin-NotSunExposed(Suprapubic)	514	NCL	ENSG00000115053.15	2	0.00148527	0.044558	30	0.0464464	Yes	No
Skin-NotSunExposed(Suprapubic)	514	LINC00471	ENSG00000181798.2	2	8.43093e-26	2.52928e-24	30	4.09932e-23	Yes	Yes
Skin-NotSunExposed(Suprapubic)	514	NMUR1	ENSG00000171596.6	2	2.08706e-15	6.26117e-14	30	5.01142e-13	Yes	Yes
Skin-NotSunExposed(Suprapubic)	514	PTMA	ENSG00000187514.16	2	3.36835e-05	0.000943137	28	0.00193224	Yes	Yes
Skin-NotSunExposed(Suprapubic)	514	PDE6D	ENSG00000156973.13	2	4.41939e-06	0.000123743	28	0.000325489	Yes	Yes
Skin-NotSunExposed(Suprapubic)	514	COPS7B	ENSG00000144524.17	2	0.000565602	0.0158369	28	0.0188581	Yes	No
Skin-NotSunExposed(Suprapubic)	514	NPPC	ENSG00000163273.3	2	0.00051059	0.0137859	27	0.0168311	Yes	No
Skin-NotSunExposed(Suprapubic)	514	DIS3L2	ENSG00000144535.19	2	0.00103096	0.0350528	34	0.0373251	Yes	No
Skin-NotSunExposed(Suprapubic)	514	ECEL1	ENSG00000171551.11	2	0.000304629	0.00883424	29	0.0118256	Yes	No
Skin-NotSunExposed(Suprapubic)	514	CHRNG	ENSG00000196811.11	2	0.00116023	0.0324865	28	0.0348718	Yes	No
Skin-NotSunExposed(Suprapubic)	514	TIGD1	ENSG00000221944.6	2	8.04991e-14	2.25398e-12	28	1.56582e-11	Yes	Yes
Skin-NotSunExposed(Suprapubic)	514	EIF4E2	ENSG00000135930.13	2	0.000820373	0.0237908	29	0.0265361	Yes	No
Skin-NotSunExposed(Suprapubic)	514	EFHD1	ENSG00000115468.11	2	0.000156725	0.00454501	29	0.00698268	Yes	Yes
Skin-NotSunExposed(Suprapubic)	514	GIGYF2	ENSG00000204120.14	2	0.000681346	0.0211217	31	0.0239943	Yes	No
Skin-NotSunExposed(Suprapubic)	514	KCNJ13	ENSG00000115474.6	2	8.5273e-07	2.38765e-05	28	7.29765e-05	Yes	Yes
Skin-NotSunExposed(Suprapubic)	514	C2orf82	ENSG00000182600.9	2	2.97792e-24	8.63597e-23	29	1.27999e-21	Yes	Yes
Skin-NotSunExposed(Suprapubic)	514	NGEF	ENSG00000066248.14	2	3.72374e-22	1.15436e-20	31	1.50505e-19	Yes	Yes
Skin-NotSunExposed(Suprapubic)	514	NEU2	ENSG00000115488.3	2	0.00123508	0.0358174	29	0.038079	Yes	No
Skin-NotSunExposed(Suprapubic)	514	INPP5D	ENSG00000168918.13	2	0.00014631	0.00468192	32	0.00715077	Yes	Yes
Skin-NotSunExposed(Suprapubic)	514	ATG16L1	ENSG00000085978.21	2	7.43851e-32	2.38032e-30	32	5.24025e-29	Yes	Yes
Skin-NotSunExposed(Suprapubic)	514	DGKD	ENSG00000077044.10	2	1.29493e-05	0.000440278	34	0.00100228	Yes	Yes
Skin-NotSunExposed(Suprapubic)	514	USP40	ENSG00000085982.13	2	3.95441e-22	1.30495e-20	33	1.69896e-19	Yes	Yes
Skin-NotSunExposed(Suprapubic)	514	UGT1A10	ENSG00000242515.5	2	0.000478537	0.0157917	33	0.0188167	Yes	No
Skin-NotSunExposed(Suprapubic)	514	UGT1A7	ENSG00000244122.2	2	5.30653e-05	0.00180422	34	0.0033261	Yes	Yes
Skin-NotSunExposed(Suprapubic)	514	UGT1A6	ENSG00000167165.18	2	0.00284832	0.0996913	35	0.100236	No	No
Skin-NotSunExposed(Suprapubic)	514	UGT1A4	ENSG00000244474.5	2	0.00069442	0.0236103	34	0.0263768	Yes	No
Skin-NotSunExposed(Suprapubic)	514	UGT1A1	ENSG00000241635.7	2	4.40219e-06	0.000154077	35	0.000396655	Yes	Yes
Skin-NotSunExposed(Suprapubic)	514	MROH2A	ENSG00000185038.14	2	1.2815e-15	4.6134e-14	36	3.73028e-13	Yes	Yes
Skin-NotSunExposed(Suprapubic)	514	HJURP	ENSG00000123485.11	2	5.50409e-05	0.00192643	35	0.00350665	Yes	Yes
Skin-NotSunExposed(Suprapubic)	514	ARL4C	ENSG00000188042.7	2	0.00041486	0.0153498	37	0.0183659	Yes	No
Skin-NotSunExposed(Suprapubic)	514	SH3BP4	ENSG00000130147.15	2	1.94151e-06	7.57189e-05	39	0.000208591	Yes	Yes
Skin-NotSunExposed(Suprapubic)	514	AGAP1	ENSG00000157985.18	2	2.4884e-05	0.00114467	46	0.00227869	Yes	Yes
Skin-NotSunExposed(Suprapubic)	514	IQCA1	ENSG00000132321.16	2	3.90914e-08	1.32911e-06	34	4.9259e-06	Yes	Yes
Skin-NotSunExposed(Suprapubic)	514	ACKR3	ENSG00000144476.5	2	5.3647e-09	1.71671e-07	32	7.06757e-07	Yes	Yes
Skin-NotSunExposed(Suprapubic)	514	COPS8	ENSG00000198612.10	2	0.00100535	0.0331766	33	0.0355371	Yes	No
Skin-NotSunExposed(Suprapubic)	514	AC112715.2	ENSG00000224132.2	2	5.82158e-08	1.97934e-06	34	7.17362e-06	Yes	Yes
Skin-NotSunExposed(Suprapubic)	514	COL6A3	ENSG00000163359.15	2	0.000305808	0.0107033	35	0.0137558	Yes	No
Skin-NotSunExposed(Suprapubic)	514	MLPH	ENSG00000115648.13	2	0.00028537	0.00998795	35	0.0130409	Yes	No
Skin-NotSunExposed(Suprapubic)	514	RAB17	ENSG00000124839.12	2	9.94775e-12	3.38223e-10	34	1.92135e-09	Yes	Yes
Skin-NotSunExposed(Suprapubic)	514	AC096574.5	ENSG00000227107.1	2	0.000174065	0.0059182	34	0.00857559	Yes	Yes
Skin-NotSunExposed(Suprapubic)	514	LRRFIP1	ENSG00000124831.18	2	0.000134339	0.00497054	37	0.00749579	Yes	Yes
Skin-NotSunExposed(Suprapubic)	514	RBM44	ENSG00000177483.11	2	5.58921e-29	1.90033e-27	34	3.57717e-26	Yes	Yes
Skin-NotSunExposed(Suprapubic)	514	RAMP1	ENSG00000132329.10	2	8.3606e-06	0.000292621	35	0.000700609	Yes	Yes
Skin-NotSunExposed(Suprapubic)	514	UBE2F	ENSG00000184182.18	2	7.59579e-12	2.73448e-10	36	1.56511e-09	Yes	Yes
Skin-NotSunExposed(Suprapubic)	514	SCLY	ENSG00000132330.16	2	0.000122237	0.0042783	35	0.00664924	Yes	Yes
Skin-NotSunExposed(Suprapubic)	514	ESPNL	ENSG00000144488.14	2	5.68864e-55	1.99102e-53	35	1.08499e-51	Yes	Yes
Skin-NotSunExposed(Suprapubic)	514	KLHL30	ENSG00000168427.8	2	0.000125839	0.00440436	35	0.00680672	Yes	Yes
Skin-NotSunExposed(Suprapubic)	514	ERFE	ENSG00000178752.15	2	3.88223e-05	0.00135878	35	0.00263406	Yes	Yes
Skin-NotSunExposed(Suprapubic)	514	ILKAP	ENSG00000132323.8	2	0.000783433	0.0282036	36	0.0307791	Yes	No
Skin-NotSunExposed(Suprapubic)	514	HES6	ENSG00000144485.10	2	1.42035e-06	5.11324e-05	36	0.000146399	Yes	Yes
Skin-NotSunExposed(Suprapubic)	514	PER2	ENSG00000132326.11	2	0.00016925	0.00626227	37	0.00896912	Yes	Yes
Skin-NotSunExposed(Suprapubic)	514	TRAF3IP1	ENSG00000204104.11	2	1.14771e-08	4.24653e-07	37	1.6654e-06	Yes	Yes
Skin-NotSunExposed(Suprapubic)	514	ASB1	ENSG00000065802.11	2	1.15963e-06	4.17465e-05	36	0.00012167	Yes	Yes
Skin-NotSunExposed(Suprapubic)	514	AC144525.1	ENSG00000226992.1	2	4.28221e-05	0.00149877	35	0.00285377	Yes	Yes
Skin-NotSunExposed(Suprapubic)	514	TWIST2	ENSG00000233608.3	2	1.45826e-05	0.000539555	37	0.00119674	Yes	Yes
Skin-NotSunExposed(Suprapubic)	514	LINC01940	ENSG00000227744.4	2	0.000136766	0.00492358	36	0.00744365	Yes	Yes
Skin-NotSunExposed(Suprapubic)	514	HDAC4	ENSG00000068024.16	2	0.000210875	0.0092785	44	0.0122864	Yes	No
Skin-NotSunExposed(Suprapubic)	514	RP11-315F22.1	ENSG00000259889.1	2	0.000337945	0.0131799	39	0.0162086	Yes	No
Skin-NotSunExposed(Suprapubic)	514	NDUFA10	ENSG00000130414.11	2	2.68446e-33	1.12747e-31	42	2.62418e-30	Yes	Yes
Skin-NotSunExposed(Suprapubic)	514	COPS9	ENSG00000172428.10	2	6.77079e-05	0.00264061	39	0.00452601	Yes	Yes
Skin-NotSunExposed(Suprapubic)	514	GPC1	ENSG00000063660.8	2	0.00128258	0.0500208	39	0.0517024	No	No
Skin-NotSunExposed(Suprapubic)	514	ANKMY1	ENSG00000144504.15	2	6.10427e-09	2.44171e-07	40	9.88468e-07	Yes	Yes
Skin-NotSunExposed(Suprapubic)	514	DUSP28	ENSG00000188542.9	2	0.000243463	0.0092516	38	0.0122638	Yes	No
Skin-NotSunExposed(Suprapubic)	514	RNPEPL1	ENSG00000142327.12	2	0.000342102	0.0129999	38	0.0160316	Yes	No
Skin-NotSunExposed(Suprapubic)	514	CAPN10	ENSG00000142330.19	2	4.96233e-10	1.88569e-08	38	8.82751e-08	Yes	Yes
Skin-NotSunExposed(Suprapubic)	514	GPR35	ENSG00000178623.11	2	1.77322e-31	6.73823e-30	38	1.43609e-28	Yes	Yes
Skin-NotSunExposed(Suprapubic)	514	KIF1A	ENSG00000130294.15	2	2.83273e-09	1.13309e-07	40	4.78723e-07	Yes	Yes
Skin-NotSunExposed(Suprapubic)	514	AGXT	ENSG00000172482.4	2	5.37473e-07	1.98865e-05	37	6.16093e-05	Yes	Yes
Skin-NotSunExposed(Suprapubic)	514	C2orf54	ENSG00000172478.17	2	4.29864e-12	1.5905e-10	37	9.28733e-10	Yes	Yes
Skin-NotSunExposed(Suprapubic)	514	CROCC2	ENSG00000226321.5	2	0.000175694	0.00685208	39	0.00963594	Yes	Yes
Skin-NotSunExposed(Suprapubic)	514	SNED1	ENSG00000162804.13	2	0.00038789	0.0151277	39	0.0181395	Yes	No
Skin-NotSunExposed(Suprapubic)	514	MTERF4	ENSG00000122085.16	2	2.48019e-14	9.42474e-13	38	6.80443e-12	Yes	Yes
Skin-NotSunExposed(Suprapubic)	514	PASK	ENSG00000115687.13	2	7.97512e-27	2.95079e-25	37	5.02878e-24	Yes	Yes
Skin-NotSunExposed(Suprapubic)	514	PPP1R7	ENSG00000115685.14	2	0.000259489	0.0093416	36	0.0123521	Yes	No
Skin-NotSunExposed(Suprapubic)	514	ANO7	ENSG00000146205.13	2	2.35392e-06	8.23871e-05	35	0.000225154	Yes	Yes
Skin-NotSunExposed(Suprapubic)	514	HDLBP	ENSG00000115677.16	2	1.97848e-19	6.72683e-18	34	7.38451e-17	Yes	Yes
Skin-NotSunExposed(Suprapubic)	514	SEPT2	ENSG00000168385.17	2	2.78891e-69	8.9245e-68	32	8.75006e-66	Yes	Yes
Skin-NotSunExposed(Suprapubic)	514	FARP2	ENSG00000006607.13	2	8.16982e-14	2.53264e-12	31	1.75473e-11	Yes	Yes
Skin-NotSunExposed(Suprapubic)	514	STK25	ENSG00000115694.14	2	0.000166193	0.00465341	28	0.00711678	Yes	Yes
Skin-NotSunExposed(Suprapubic)	514	BOK	ENSG00000176720.4	2	4.64726e-08	1.30123e-06	28	4.83099e-06	Yes	Yes
Skin-NotSunExposed(Suprapubic)	514	RP11-367H1.1	ENSG00000273113.1	2	1.71466e-05	0.000462958	27	0.00104675	Yes	Yes
Skin-NotSunExposed(Suprapubic)	514	THAP4	ENSG00000176946.11	2	7.98791e-05	0.00215674	27	0.00384926	Yes	Yes
Skin-NotSunExposed(Suprapubic)	514	ATG4B	ENSG00000168397.16	2	1.34461e-05	0.000349599	26	0.000819769	Yes	Yes
Skin-NotSunExposed(Suprapubic)	514	DTYMK	ENSG00000168393.12	2	0.000229555	0.00573888	25	0.00837321	Yes	Yes
Skin-NotSunExposed(Suprapubic)	514	ING5	ENSG00000168395.15	2	1.30212e-20	3.2553e-19	25	3.88777e-18	Yes	Yes
Skin-NotSunExposed(Suprapubic)	514	D2HGDH	ENSG00000180902.17	2	1.45069e-39	3.48167e-38	24	1.08883e-36	Yes	Yes
Skin-NotSunExposed(Suprapubic)	514	GAL3ST2	ENSG00000154252.11	2	1.30356e-13	2.99819e-12	23	2.06548e-11	Yes	Yes
Skin-NotSunExposed(Suprapubic)	514	NEU4	ENSG00000204099.11	2	9.44227e-09	2.17172e-07	23	8.84086e-07	Yes	Yes
Skin-NotSunExposed(Suprapubic)	514	AC114730.2	ENSG00000235151.1	2	0.00015148	0.00333256	22	0.00545272	Yes	Yes
Skin-NotSunExposed(Suprapubic)	514	PDCD1	ENSG00000188389.10	2	1.2082e-07	2.65803e-06	22	9.449e-06	Yes	Yes
Skin-NotSunExposed(Suprapubic)	514	RTP5	ENSG00000188011.5	2	2.82926e-06	6.22437e-05	22	0.000174749	Yes	Yes
Skin-NotSunExposed(Suprapubic)	514	AC131097.4	ENSG00000216921.7	2	3.16377e-24	6.64391e-23	21	9.93638e-22	Yes	Yes
Skin-NotSunExposed(Suprapubic)	514	LINC01238	ENSG00000237940.3	2	2.61768e-18	5.23536e-17	20	5.37747e-16	Yes	Yes
Skin-NotSunExposed(Suprapubic)	514	LINC01238	ENSG00000261186.2	2	3.44446e-39	6.20003e-38	18	1.929e-36	Yes	Yes
Skin-NotSunExposed(Suprapubic)	514	CHL1	ENSG00000134121.9	3	1.22573e-08	3.18689e-07	26	1.27427e-06	Yes	Yes
Skin-NotSunExposed(Suprapubic)	514	LINC01266	ENSG00000224957.5	3	0.000106944	0.00395691	37	0.00624566	Yes	Yes
Skin-NotSunExposed(Suprapubic)	514	AC090044.2	ENSG00000224239.1	3	0.000360647	0.0133439	37	0.0163738	Yes	No
Skin-NotSunExposed(Suprapubic)	514	CNTN4	ENSG00000144619.14	3	1.57889e-07	1.02628e-05	65	3.34335e-05	Yes	Yes
Skin-NotSunExposed(Suprapubic)	514	IL5RA	ENSG00000091181.19	3	0.000164752	0.00708436	43	0.00989201	Yes	Yes
Skin-NotSunExposed(Suprapubic)	514	TRNT1	ENSG00000072756.16	3	5.46267e-15	2.29432e-13	42	1.73851e-12	Yes	Yes
Skin-NotSunExposed(Suprapubic)	514	CRBN	ENSG00000113851.14	3	6.10968e-05	0.00256607	42	0.00442348	Yes	Yes
Skin-NotSunExposed(Suprapubic)	514	SUMF1	ENSG00000144455.13	3	6.80137e-45	3.60473e-43	53	1.38126e-41	Yes	Yes
Skin-NotSunExposed(Suprapubic)	514	LRRN1	ENSG00000175928.5	3	1.61801e-05	0.000647205	40	0.00139587	Yes	Yes
Skin-NotSunExposed(Suprapubic)	514	SETMAR	ENSG00000170364.12	3	0.000166059	0.00614419	37	0.00883337	Yes	Yes
Skin-NotSunExposed(Suprapubic)	514	ITPR1	ENSG00000150995.18	3	0.00044467	0.0195655	44	0.0224974	Yes	No
Skin-NotSunExposed(Suprapubic)	514	EGOT	ENSG00000235947.1	3	0.000292492	0.0105297	36	0.0135749	Yes	No
Skin-NotSunExposed(Suprapubic)	514	BHLHE40	ENSG00000134107.4	3	8.40259e-05	0.00319298	38	0.00527173	Yes	Yes
Skin-NotSunExposed(Suprapubic)	514	ARL8B	ENSG00000134108.12	3	7.53553e-05	0.00293886	39	0.00493315	Yes	Yes
Skin-NotSunExposed(Suprapubic)	514	EDEM1	ENSG00000134109.10	3	2.14263e-06	8.142e-05	38	0.000222746	Yes	Yes
Skin-NotSunExposed(Suprapubic)	514	LMCD1	ENSG00000071282.11	3	6.88295e-08	2.54669e-06	37	9.08335e-06	Yes	Yes
Skin-NotSunExposed(Suprapubic)	514	SSUH2	ENSG00000125046.14	3	3.78268e-06	0.000139959	37	0.000364383	Yes	Yes
Skin-NotSunExposed(Suprapubic)	514	CAV3	ENSG00000182533.6	3	1.87331e-05	0.000674391	36	0.00144782	Yes	Yes
Skin-NotSunExposed(Suprapubic)	514	OXTR	ENSG00000180914.10	3	1.70044e-05	0.000595153	35	0.00130197	Yes	Yes
Skin-NotSunExposed(Suprapubic)	514	RAD18	ENSG00000070950.9	3	0.000204531	0.00756766	37	0.010429	Yes	No
Skin-NotSunExposed(Suprapubic)	514	SRGAP3	ENSG00000196220.15	3	2.86362e-08	1.05954e-06	37	3.97623e-06	Yes	Yes
Skin-NotSunExposed(Suprapubic)	514	THUMPD3	ENSG00000134077.15	3	5.1176e-06	0.000158646	31	0.000406806	Yes	Yes
Skin-NotSunExposed(Suprapubic)	514	SETD5	ENSG00000168137.15	3	1.02472e-05	0.00032791	32	0.0007748	Yes	Yes
Skin-NotSunExposed(Suprapubic)	514	LHFPL4	ENSG00000156959.8	3	3.0299e-05	0.000969567	32	0.00197815	Yes	Yes
Skin-NotSunExposed(Suprapubic)	514	MTMR14	ENSG00000163719.19	3	0.000541709	0.0173347	32	0.0203161	Yes	No
Skin-NotSunExposed(Suprapubic)	514	CPNE9	ENSG00000144550.12	3	0.000175726	0.00544749	31	0.00804918	Yes	Yes
Skin-NotSunExposed(Suprapubic)	514	BRPF1	ENSG00000156983.15	3	0.000501592	0.0155493	31	0.018579	Yes	No
Skin-NotSunExposed(Suprapubic)	514	OGG1	ENSG00000114026.21	3	0.000217553	0.00674415	31	0.00951348	Yes	Yes
Skin-NotSunExposed(Suprapubic)	514	CAMK1	ENSG00000134072.10	3	2.43776e-05	0.000731327	30	0.00155501	Yes	Yes
Skin-NotSunExposed(Suprapubic)	514	TADA3	ENSG00000171148.13	3	1.48331e-05	0.000444993	30	0.0010114	Yes	Yes
Skin-NotSunExposed(Suprapubic)	514	ARPC4	ENSG00000241553.12	3	0.00124141	0.0372423	30	0.0394235	Yes	No
Skin-NotSunExposed(Suprapubic)	514	TTLL3	ENSG00000214021.15	3	1.50473e-10	4.66467e-09	31	2.34018e-08	Yes	Yes
Skin-NotSunExposed(Suprapubic)	514	RPUSD3	ENSG00000156990.14	3	5.84212e-09	1.75264e-07	30	7.20898e-07	Yes	Yes
Skin-NotSunExposed(Suprapubic)	514	CIDEC	ENSG00000187288.10	3	0.000129625	0.00388874	30	0.00615791	Yes	Yes
Skin-NotSunExposed(Suprapubic)	514	JAGN1	ENSG00000171135.13	3	0.000453209	0.0135963	30	0.0166419	Yes	No
Skin-NotSunExposed(Suprapubic)	514	IL17RE	ENSG00000163701.18	3	4.25719e-05	0.00127716	30	0.0025006	Yes	Yes
Skin-NotSunExposed(Suprapubic)	514	IL17RC	ENSG00000163702.18	3	2.27895e-08	6.83686e-07	30	2.61974e-06	Yes	Yes
Skin-NotSunExposed(Suprapubic)	514	CRELD1	ENSG00000163703.17	3	5.66791e-29	1.64369e-27	29	3.10986e-26	Yes	Yes
Skin-NotSunExposed(Suprapubic)	514	PRRT3	ENSG00000163704.11	3	4.89238e-05	0.00141879	29	0.00272888	Yes	Yes
Skin-NotSunExposed(Suprapubic)	514	EMC3	ENSG00000125037.12	3	0.000214407	0.00621779	29	0.00892157	Yes	Yes
Skin-NotSunExposed(Suprapubic)	514	AC022007.5	ENSG00000206567.9	3	1.48037e-07	4.29308e-06	29	1.47737e-05	Yes	Yes
Skin-NotSunExposed(Suprapubic)	514	FANCD2	ENSG00000144554.10	3	2.4482e-08	7.34459e-07	30	2.80484e-06	Yes	Yes
Skin-NotSunExposed(Suprapubic)	514	BRK1	ENSG00000254999.3	3	3.23584e-05	0.000938395	29	0.00192411	Yes	Yes
Skin-NotSunExposed(Suprapubic)	514	VHL	ENSG00000134086.7	3	0.00155121	0.044985	29	0.0468619	Yes	No
Skin-NotSunExposed(Suprapubic)	514	IRAK2	ENSG00000134070.4	3	3.57345e-05	0.00107203	30	0.00215389	Yes	Yes
Skin-NotSunExposed(Suprapubic)	514	TATDN2	ENSG00000157014.10	3	0.000432945	0.0125554	29	0.0155978	Yes	No
Skin-NotSunExposed(Suprapubic)	514	GHRL	ENSG00000157017.15	3	1.20689e-07	3.49998e-06	29	1.21873e-05	Yes	Yes
Skin-NotSunExposed(Suprapubic)	514	SEC13	ENSG00000157020.17	3	0.00032962	0.00955899	29	0.0125892	Yes	No
Skin-NotSunExposed(Suprapubic)	514	ATP2B2	ENSG00000157087.17	3	2.04904e-07	6.96675e-06	34	2.32153e-05	Yes	Yes
Skin-NotSunExposed(Suprapubic)	514	SLC6A11	ENSG00000132164.9	3	3.97334e-12	1.3112e-10	33	7.73087e-10	Yes	Yes
Skin-NotSunExposed(Suprapubic)	514	SLC6A1	ENSG00000157103.10	3	3.06704e-08	9.81453e-07	32	3.69079e-06	Yes	Yes
Skin-NotSunExposed(Suprapubic)	514	HRH1	ENSG00000196639.6	3	1.48628e-05	0.000490474	33	0.00110062	Yes	Yes
Skin-NotSunExposed(Suprapubic)	514	ATG7	ENSG00000197548.12	3	5.06879e-10	1.72339e-08	34	8.10528e-08	Yes	Yes
Skin-NotSunExposed(Suprapubic)	514	VGLL4	ENSG00000144560.14	3	1.88113e-05	0.000620772	33	0.00134796	Yes	Yes
Skin-NotSunExposed(Suprapubic)	514	TAMM41	ENSG00000144559.10	3	2.54622e-29	7.63866e-28	30	1.46503e-26	Yes	Yes
Skin-NotSunExposed(Suprapubic)	514	SYN2	ENSG00000157152.16	3	5.40507e-23	1.72962e-21	32	2.36343e-20	Yes	Yes
Skin-NotSunExposed(Suprapubic)	514	TIMP4	ENSG00000157150.4	3	0.000139843	0.00405544	29	0.0063703	Yes	Yes
Skin-NotSunExposed(Suprapubic)	514	PPARG	ENSG00000132170.19	3	4.73034e-05	0.00151371	32	0.00287709	Yes	Yes
Skin-NotSunExposed(Suprapubic)	514	TSEN2	ENSG00000154743.17	3	4.50201e-16	1.44064e-14	32	1.22072e-13	Yes	Yes
Skin-NotSunExposed(Suprapubic)	514	MKRN2OS	ENSG00000225526.4	3	0.000115577	0.00369848	32	0.00591997	Yes	Yes
Skin-NotSunExposed(Suprapubic)	514	MKRN2	ENSG00000075975.15	3	8.18699e-16	2.61984e-14	32	2.16521e-13	Yes	Yes
Skin-NotSunExposed(Suprapubic)	514	RAF1	ENSG00000132155.11	3	0.000101294	0.00334269	33	0.00546536	Yes	Yes
Skin-NotSunExposed(Suprapubic)	514	TMEM40	ENSG00000088726.15	3	6.09975e-15	1.95192e-13	32	1.48835e-12	Yes	Yes
Skin-NotSunExposed(Suprapubic)	514	CAND2	ENSG00000144712.11	3	6.77437e-09	2.23554e-07	33	9.09457e-07	Yes	Yes
Skin-NotSunExposed(Suprapubic)	514	RPL32	ENSG00000144713.12	3	5.1593e-05	0.00165098	32	0.00308896	Yes	Yes
Skin-NotSunExposed(Suprapubic)	514	IQSEC1	ENSG00000144711.13	3	2.48684e-05	0.000845524	34	0.00175899	Yes	Yes
Skin-NotSunExposed(Suprapubic)	514	NUP210	ENSG00000132182.11	3	1.48112e-05	0.000503582	34	0.00112711	Yes	Yes
Skin-NotSunExposed(Suprapubic)	514	HDAC11	ENSG00000163517.14	3	7.9425e-05	0.00262103	33	0.0044988	Yes	Yes
Skin-NotSunExposed(Suprapubic)	514	FBLN2	ENSG00000163520.13	3	0.00129631	0.0440744	34	0.0459739	Yes	No
Skin-NotSunExposed(Suprapubic)	514	WNT7A	ENSG00000154764.5	3	2.86899e-05	0.00100415	35	0.00203637	Yes	Yes
Skin-NotSunExposed(Suprapubic)	514	CHCHD4	ENSG00000163528.12	3	0.000173924	0.00573948	33	0.00837321	Yes	Yes
Skin-NotSunExposed(Suprapubic)	514	TMEM43	ENSG00000170876.7	3	1.79081e-05	0.000608876	34	0.00132562	Yes	Yes
Skin-NotSunExposed(Suprapubic)	514	XPC	ENSG00000154767.14	3	1.35167e-05	0.000459567	34	0.00104024	Yes	Yes
Skin-NotSunExposed(Suprapubic)	514	LSM3	ENSG00000170860.3	3	3.09111e-05	0.00102007	33	0.00206314	Yes	Yes
Skin-NotSunExposed(Suprapubic)	514	RP11-536I6.2	ENSG00000255021.1	3	6.7482e-56	2.2269e-54	33	1.27861e-52	Yes	Yes
Skin-NotSunExposed(Suprapubic)	514	LINC01267	ENSG00000251576.1	3	2.84409e-10	9.10109e-09	32	4.41731e-08	Yes	Yes
Skin-NotSunExposed(Suprapubic)	514	SLC6A6	ENSG00000131389.16	3	2.26472e-13	7.47356e-12	33	4.97354e-11	Yes	Yes
Skin-NotSunExposed(Suprapubic)	514	GRIP2	ENSG00000144596.12	3	1.16167e-52	3.83352e-51	33	1.89603e-49	Yes	Yes
Skin-NotSunExposed(Suprapubic)	514	CCDC174	ENSG00000154781.15	3	6.66272e-05	0.00206544	31	0.00371327	Yes	Yes
Skin-NotSunExposed(Suprapubic)	514	C3orf20	ENSG00000131379.9	3	1.67044e-15	5.34541e-14	32	4.29924e-13	Yes	Yes
Skin-NotSunExposed(Suprapubic)	514	FGD5	ENSG00000154783.11	3	0.00015131	0.00469062	31	0.00716045	Yes	Yes
Skin-NotSunExposed(Suprapubic)	514	NR2C2	ENSG00000177463.15	3	5.53837e-06	0.000177228	32	0.000449265	Yes	Yes
Skin-NotSunExposed(Suprapubic)	514	MRPS25	ENSG00000131368.7	3	0.000229623	0.00711832	31	0.00993182	Yes	Yes
Skin-NotSunExposed(Suprapubic)	514	RBSN	ENSG00000131381.12	3	0.000372465	0.0115464	31	0.0146053	Yes	No
Skin-NotSunExposed(Suprapubic)	514	CAPN7	ENSG00000131375.9	3	0.000567526	0.0181608	32	0.0211225	Yes	No
Skin-NotSunExposed(Suprapubic)	514	SH3BP5	ENSG00000131370.15	3	0.000410466	0.0131349	32	0.0161642	Yes	No
Skin-NotSunExposed(Suprapubic)	514	METTL6	ENSG00000206562.11	3	6.57258e-27	2.0375e-25	31	3.50184e-24	Yes	Yes
Skin-NotSunExposed(Suprapubic)	514	EAF1	ENSG00000144597.13	3	0.00110429	0.0331288	30	0.0355	Yes	No
Skin-NotSunExposed(Suprapubic)	514	COLQ	ENSG00000206561.12	3	2.81015e-07	8.71145e-06	31	2.86515e-05	Yes	Yes
Skin-NotSunExposed(Suprapubic)	514	HACL1	ENSG00000131373.14	3	0.00104837	0.0314511	30	0.0338462	Yes	No
Skin-NotSunExposed(Suprapubic)	514	BTD	ENSG00000169814.12	3	2.21828e-06	6.65485e-05	30	0.000185433	Yes	Yes
Skin-NotSunExposed(Suprapubic)	514	ANKRD28	ENSG00000206560.11	3	1.09146e-05	0.000371096	34	0.000863723	Yes	Yes
Skin-NotSunExposed(Suprapubic)	514	GALNT15	ENSG00000131386.17	3	7.84973e-07	2.43342e-05	31	7.42757e-05	Yes	Yes
Skin-NotSunExposed(Suprapubic)	514	DPH3	ENSG00000154813.9	3	3.4022e-14	1.02066e-12	30	7.33689e-12	Yes	Yes
Skin-NotSunExposed(Suprapubic)	514	OXNAD1	ENSG00000154814.13	3	0.000355954	0.0110346	31	0.0140911	Yes	No
Skin-NotSunExposed(Suprapubic)	514	RFTN1	ENSG00000131378.13	3	5.9283e-05	0.00189706	32	0.00346357	Yes	Yes
Skin-NotSunExposed(Suprapubic)	514	PLCL2	ENSG00000154822.17	3	2.2393e-06	6.94183e-05	31	0.000192633	Yes	Yes
Skin-NotSunExposed(Suprapubic)	514	TBC1D5	ENSG00000131374.14	3	0.000576172	0.0190137	33	0.0219586	Yes	No
Skin-NotSunExposed(Suprapubic)	514	SATB1	ENSG00000182568.16	3	5.74386e-07	1.37853e-05	24	4.39106e-05	Yes	Yes
Skin-NotSunExposed(Suprapubic)	514	KCNH8	ENSG00000183960.8	3	2.18612e-07	6.99559e-06	32	2.32986e-05	Yes	Yes
Skin-NotSunExposed(Suprapubic)	514	EFHB	ENSG00000163576.17	3	9.36911e-108	2.81073e-106	30	1.02316e-103	Yes	Yes
Skin-NotSunExposed(Suprapubic)	514	RAB5A	ENSG00000144566.10	3	0.000105508	0.00316523	30	0.00523349	Yes	Yes
Skin-NotSunExposed(Suprapubic)	514	PP2D1	ENSG00000183977.13	3	3.21263e-10	9.6379e-09	30	4.67038e-08	Yes	Yes
Skin-NotSunExposed(Suprapubic)	514	KAT2B	ENSG00000114166.7	3	4.70453e-05	0.00150545	32	0.00286468	Yes	Yes
Skin-NotSunExposed(Suprapubic)	514	SGO1	ENSG00000129810.14	3	6.72529e-06	0.000208484	31	0.00051733	Yes	Yes
Skin-NotSunExposed(Suprapubic)	514	ZNF385D	ENSG00000151789.10	3	6.91577e-05	0.00380367	55	0.0060474	Yes	Yes
Skin-NotSunExposed(Suprapubic)	514	UBE2E2	ENSG00000182247.9	3	1.53102e-52	5.51167e-51	36	2.70399e-49	Yes	Yes
Skin-NotSunExposed(Suprapubic)	514	UBE2E1	ENSG00000170142.11	3	1.81142e-05	0.000579654	32	0.00127327	Yes	Yes
Skin-NotSunExposed(Suprapubic)	514	NKIRAS1	ENSG00000197885.10	3	0.00115392	0.0369254	32	0.0391358	Yes	No
Skin-NotSunExposed(Suprapubic)	514	RPL15	ENSG00000174748.18	3	9.57389e-06	0.000296791	31	0.000708909	Yes	Yes
Skin-NotSunExposed(Suprapubic)	514	NR1D2	ENSG00000174738.12	3	7.21811e-05	0.00223762	31	0.00396445	Yes	Yes
Skin-NotSunExposed(Suprapubic)	514	THRB	ENSG00000151090.17	3	7.54511e-05	0.00286714	38	0.0048373	Yes	Yes
Skin-NotSunExposed(Suprapubic)	514	RARB	ENSG00000077092.18	3	0.000301875	0.0111694	37	0.0142293	Yes	No
Skin-NotSunExposed(Suprapubic)	514	TOP2B	ENSG00000077097.15	3	0.000345908	0.0110691	32	0.0141272	Yes	No
Skin-NotSunExposed(Suprapubic)	514	NGLY1	ENSG00000151092.16	3	0.000506667	0.0157067	31	0.0187338	Yes	No
Skin-NotSunExposed(Suprapubic)	514	OXSM	ENSG00000151093.7	3	6.52059e-06	0.000195618	30	0.000488601	Yes	Yes
Skin-NotSunExposed(Suprapubic)	514	LRRC3B	ENSG00000179796.11	3	6.48685e-05	0.00201092	31	0.00363176	Yes	Yes
Skin-NotSunExposed(Suprapubic)	514	NEK10	ENSG00000163491.16	3	0.000725446	0.0253906	35	0.0280523	Yes	No
Skin-NotSunExposed(Suprapubic)	514	SLC4A7	ENSG00000033867.16	3	0.00134795	0.0431345	32	0.045071	Yes	No
Skin-NotSunExposed(Suprapubic)	514	RP11-222K16.1	ENSG00000271943.1	3	0.000245558	0.00712117	29	0.00993504	Yes	Yes
Skin-NotSunExposed(Suprapubic)	514	LINC02084	ENSG00000272282.1	3	1.64702e-05	0.000494106	30	0.00110795	Yes	Yes
Skin-NotSunExposed(Suprapubic)	514	EOMES	ENSG00000163508.12	3	0.000110899	0.00332698	30	0.00544652	Yes	Yes
Skin-NotSunExposed(Suprapubic)	514	CMC1	ENSG00000187118.12	3	3.92726e-24	1.17818e-22	30	1.73355e-21	Yes	Yes
Skin-NotSunExposed(Suprapubic)	514	AZI2	ENSG00000163512.13	3	4.81624e-05	0.00139671	29	0.00269524	Yes	Yes
Skin-NotSunExposed(Suprapubic)	514	ZCWPW2	ENSG00000206559.7	3	3.24973e-05	0.00107241	33	0.00215441	Yes	Yes
Skin-NotSunExposed(Suprapubic)	514	RBMS3	ENSG00000144642.21	3	0.000906488	0.0498568	55	0.0515476	No	No
Skin-NotSunExposed(Suprapubic)	514	LINC01985	ENSG00000227260.1	3	0.000492021	0.0167287	34	0.0197278	Yes	No
Skin-NotSunExposed(Suprapubic)	514	TGFBR2	ENSG00000163513.17	3	0.000100374	0.00341271	34	0.0055541	Yes	Yes
Skin-NotSunExposed(Suprapubic)	514	STT3B	ENSG00000163527.9	3	1.1436e-05	0.000388825	34	0.000900268	Yes	Yes
Skin-NotSunExposed(Suprapubic)	514	OSBPL10	ENSG00000144645.13	3	2.59781e-06	0.000101314	39	0.00027206	Yes	Yes
Skin-NotSunExposed(Suprapubic)	514	ZNF860	ENSG00000197385.5	3	1.55299e-13	5.12485e-12	33	3.46113e-11	Yes	Yes
Skin-NotSunExposed(Suprapubic)	514	GPD1L	ENSG00000152642.10	3	3.70277e-09	1.22191e-07	33	5.13153e-07	Yes	Yes
Skin-NotSunExposed(Suprapubic)	514	CMTM8	ENSG00000170293.8	3	0.00120935	0.0411178	34	0.0431421	Yes	No
Skin-NotSunExposed(Suprapubic)	514	CMTM7	ENSG00000153551.13	3	1.95748e-05	0.00064597	33	0.00139387	Yes	Yes
Skin-NotSunExposed(Suprapubic)	514	CMTM6	ENSG00000091317.7	3	0.000215767	0.00690455	32	0.00969	Yes	Yes
Skin-NotSunExposed(Suprapubic)	514	DYNC1LI1	ENSG00000144635.8	3	2.31094e-11	7.39502e-10	32	4.04565e-09	Yes	Yes
Skin-NotSunExposed(Suprapubic)	514	CNOT10	ENSG00000182973.18	3	0.00010513	0.00336415	32	0.00549303	Yes	Yes
Skin-NotSunExposed(Suprapubic)	514	CCR4	ENSG00000183813.6	3	4.21278e-05	0.00126384	30	0.00247744	Yes	Yes
Skin-NotSunExposed(Suprapubic)	514	GLB1	ENSG00000170266.15	3	0.00189391	0.0587113	31	0.0601353	No	No
Skin-NotSunExposed(Suprapubic)	514	TMPPE	ENSG00000188167.8	3	4.63651e-05	0.00139095	30	0.00268595	Yes	Yes
Skin-NotSunExposed(Suprapubic)	514	CRTAP	ENSG00000170275.14	3	1.37039e-06	4.11117e-05	30	0.000120031	Yes	Yes
Skin-NotSunExposed(Suprapubic)	514	SUSD5	ENSG00000173705.8	3	0.000356341	0.0110466	31	0.0141034	Yes	No
Skin-NotSunExposed(Suprapubic)	514	FBXL2	ENSG00000153558.13	3	8.27932e-05	0.00248379	30	0.00431165	Yes	Yes
Skin-NotSunExposed(Suprapubic)	514	UBP1	ENSG00000153560.11	3	7.09667e-05	0.00198707	28	0.00359652	Yes	Yes
Skin-NotSunExposed(Suprapubic)	514	CLASP2	ENSG00000163539.16	3	0.000197812	0.00593437	30	0.00859143	Yes	Yes
Skin-NotSunExposed(Suprapubic)	514	RP11-10C24.2	ENSG00000271324.1	3	5.21004e-08	1.30251e-06	25	4.83395e-06	Yes	Yes
Skin-NotSunExposed(Suprapubic)	514	RP11-10C24.3	ENSG00000271643.1	3	6.81569e-13	1.70392e-11	25	1.09548e-10	Yes	Yes
Skin-NotSunExposed(Suprapubic)	514	RP11-10C24.1	ENSG00000271020.1	3	6.3805e-06	0.000159513	25	0.000408741	Yes	Yes
Skin-NotSunExposed(Suprapubic)	514	PDCD6IP	ENSG00000170248.13	3	9.88093e-10	2.66785e-08	27	1.22311e-07	Yes	Yes
Skin-NotSunExposed(Suprapubic)	514	STAC	ENSG00000144681.10	3	4.74123e-09	1.37496e-07	29	5.73455e-07	Yes	Yes
Skin-NotSunExposed(Suprapubic)	514	DCLK3	ENSG00000163673.7	3	4.40912e-09	1.23455e-07	28	5.18103e-07	Yes	Yes
Skin-NotSunExposed(Suprapubic)	514	TRANK1	ENSG00000168016.13	3	0.000536586	0.015561	29	0.0185904	Yes	No
Skin-NotSunExposed(Suprapubic)	514	RP11-129K12.1	ENSG00000272334.1	3	1.31774e-06	3.55789e-05	27	0.000105382	Yes	Yes
Skin-NotSunExposed(Suprapubic)	514	EPM2AIP1	ENSG00000178567.7	3	0.00126651	0.0341958	27	0.0365043	Yes	No
Skin-NotSunExposed(Suprapubic)	514	MLH1	ENSG00000076242.14	3	0.00023174	0.00648872	28	0.00923171	Yes	Yes
Skin-NotSunExposed(Suprapubic)	514	LRRFIP2	ENSG00000093167.17	3	2.87993e-12	8.0638e-11	28	4.86152e-10	Yes	Yes
Skin-NotSunExposed(Suprapubic)	514	RP11-259K5.1	ENSG00000271653.1	3	1.96516e-05	0.000491289	25	0.00110218	Yes	Yes
Skin-NotSunExposed(Suprapubic)	514	GOLGA4	ENSG00000144674.16	3	4.06457e-10	1.09743e-08	27	5.28143e-08	Yes	Yes
Skin-NotSunExposed(Suprapubic)	514	C3orf35	ENSG00000198590.11	3	0.00096922	0.0242305	25	0.0269423	Yes	No
Skin-NotSunExposed(Suprapubic)	514	ITGA9	ENSG00000144668.11	3	0.000339914	0.00985752	29	0.012904	Yes	No
Skin-NotSunExposed(Suprapubic)	514	CTDSPL	ENSG00000144677.14	3	2.50298e-05	0.000625745	25	0.00135666	Yes	Yes
Skin-NotSunExposed(Suprapubic)	514	VILL	ENSG00000136059.14	3	8.78834e-08	2.1092e-06	24	7.61698e-06	Yes	Yes
Skin-NotSunExposed(Suprapubic)	514	PLCD1	ENSG00000187091.13	3	0.000368641	0.00921603	25	0.0122278	Yes	No
Skin-NotSunExposed(Suprapubic)	514	DLEC1	ENSG00000008226.19	3	0.000407701	0.0106002	26	0.0136494	Yes	No
Skin-NotSunExposed(Suprapubic)	514	ACAA1	ENSG00000060971.17	3	0.000274424	0.0068606	25	0.00964469	Yes	Yes
Skin-NotSunExposed(Suprapubic)	514	MYD88	ENSG00000172936.12	3	0.00171256	0.0428141	25	0.0447748	Yes	No
Skin-NotSunExposed(Suprapubic)	514	OXSR1	ENSG00000172939.8	3	0.000107955	0.00280683	26	0.00475317	Yes	Yes
Skin-NotSunExposed(Suprapubic)	514	SLC22A13	ENSG00000172940.11	3	0.000783335	0.0203667	26	0.0232774	Yes	No
Skin-NotSunExposed(Suprapubic)	514	SLC22A14	ENSG00000144671.10	3	0.0001195	0.00310701	26	0.00515409	Yes	Yes
Skin-NotSunExposed(Suprapubic)	514	XYLB	ENSG00000093217.9	3	2.91133e-05	0.000786058	27	0.00165323	Yes	Yes
Skin-NotSunExposed(Suprapubic)	514	ACVR2B	ENSG00000114739.13	3	0.000202226	0.00566232	28	0.00828855	Yes	Yes
Skin-NotSunExposed(Suprapubic)	514	EXOG	ENSG00000157036.12	3	2.02053e-06	5.65749e-05	28	0.000160193	Yes	Yes
Skin-NotSunExposed(Suprapubic)	514	SCN5A	ENSG00000183873.15	3	6.74017e-07	1.88725e-05	28	5.86975e-05	Yes	Yes
Skin-NotSunExposed(Suprapubic)	514	SCN11A	ENSG00000168356.11	3	4.13537e-15	1.19926e-13	29	9.3201e-13	Yes	Yes
Skin-NotSunExposed(Suprapubic)	514	WDR48	ENSG00000114742.13	3	0.000148152	0.00429642	29	0.00667342	Yes	Yes
Skin-NotSunExposed(Suprapubic)	514	GORASP1	ENSG00000114745.13	3	4.55381e-09	1.3206e-07	29	5.52559e-07	Yes	Yes
Skin-NotSunExposed(Suprapubic)	514	TTC21A	ENSG00000168026.18	3	1.98662e-10	5.76119e-09	29	2.86423e-08	Yes	Yes
Skin-NotSunExposed(Suprapubic)	514	CSRNP1	ENSG00000144655.14	3	0.00140078	0.0406226	29	0.0426766	Yes	No
Skin-NotSunExposed(Suprapubic)	514	XIRP1	ENSG00000168334.8	3	0.000402062	0.0116598	29	0.014716	Yes	No
Skin-NotSunExposed(Suprapubic)	514	CX3CR1	ENSG00000168329.13	3	8.47509e-34	2.54253e-32	30	6.06508e-31	Yes	Yes
Skin-NotSunExposed(Suprapubic)	514	CCR8	ENSG00000179934.6	3	0.00119897	0.0359692	30	0.0382247	Yes	No
Skin-NotSunExposed(Suprapubic)	514	SLC25A38	ENSG00000144659.10	3	4.41283e-11	1.27972e-09	29	6.83457e-09	Yes	Yes
Skin-NotSunExposed(Suprapubic)	514	RPSA	ENSG00000168028.13	3	2.75861e-22	7.99998e-21	29	1.05743e-19	Yes	Yes
Skin-NotSunExposed(Suprapubic)	514	MOBP	ENSG00000168314.17	3	0.00106237	0.031871	30	0.0342677	Yes	No
Skin-NotSunExposed(Suprapubic)	514	MYRIP	ENSG00000170011.13	3	3.40087e-06	0.000108828	32	0.00028963	Yes	Yes
Skin-NotSunExposed(Suprapubic)	514	EIF1B	ENSG00000114784.3	3	4.50962e-05	0.0011274	25	0.00225048	Yes	Yes
Skin-NotSunExposed(Suprapubic)	514	ENTPD3	ENSG00000168032.8	3	0.000138362	0.00359741	26	0.00578568	Yes	Yes
Skin-NotSunExposed(Suprapubic)	514	RPL14	ENSG00000188846.13	3	2.583e-12	6.7158e-11	26	4.08128e-10	Yes	Yes
Skin-NotSunExposed(Suprapubic)	514	ZNF619	ENSG00000177873.12	3	9.32363e-06	0.000242414	26	0.000592797	Yes	Yes
Skin-NotSunExposed(Suprapubic)	514	ZNF620	ENSG00000177842.11	3	0.000157101	0.00392752	25	0.00620689	Yes	Yes
Skin-NotSunExposed(Suprapubic)	514	ZNF621	ENSG00000172888.11	3	0.000220531	0.00595434	27	0.00861555	Yes	Yes
Skin-NotSunExposed(Suprapubic)	514	CTNNB1	ENSG00000168036.16	3	0.000449239	0.0125787	28	0.0156202	Yes	No
Skin-NotSunExposed(Suprapubic)	514	ULK4	ENSG00000168038.10	3	1.01478e-21	3.65321e-20	36	4.65305e-19	Yes	Yes
Skin-NotSunExposed(Suprapubic)	514	TRAK1	ENSG00000182606.14	3	0.00140879	0.0450812	32	0.0469514	Yes	No
Skin-NotSunExposed(Suprapubic)	514	CCK	ENSG00000187094.11	3	0.00123629	0.0370888	30	0.0392953	Yes	No
Skin-NotSunExposed(Suprapubic)	514	VIPR1	ENSG00000114812.12	3	1.16927e-06	3.27395e-05	28	9.75498e-05	Yes	Yes
Skin-NotSunExposed(Suprapubic)	514	SEC22C	ENSG00000093183.13	3	1.42759e-05	0.000385449	27	0.000893474	Yes	Yes
Skin-NotSunExposed(Suprapubic)	514	SS18L2	ENSG00000008324.11	3	0.00142786	0.0371245	26	0.0393262	Yes	No
Skin-NotSunExposed(Suprapubic)	514	NKTR	ENSG00000114857.17	3	5.29716e-13	1.43023e-11	27	9.25734e-11	Yes	Yes
Skin-NotSunExposed(Suprapubic)	514	ZBTB47	ENSG00000114853.13	3	0.00048666	0.0126532	26	0.0156934	Yes	No
Skin-NotSunExposed(Suprapubic)	514	KLHL40	ENSG00000157119.11	3	0.00158337	0.0411675	26	0.0431818	Yes	No
Skin-NotSunExposed(Suprapubic)	514	HHATL	ENSG00000010282.14	3	2.63613e-12	6.85394e-11	26	4.16106e-10	Yes	Yes
Skin-NotSunExposed(Suprapubic)	514	CCDC13	ENSG00000244607.5	3	9.53889e-09	2.5755e-07	27	1.04055e-06	Yes	Yes
Skin-NotSunExposed(Suprapubic)	514	HIGD1A	ENSG00000181061.13	3	0.0019364	0.0503464	26	0.0520331	No	No
Skin-NotSunExposed(Suprapubic)	514	ACKR2	ENSG00000144648.15	3	0.000221522	0.00598109	27	0.008646	Yes	Yes
Skin-NotSunExposed(Suprapubic)	514	CYP8B1	ENSG00000180432.5	3	5.7332e-08	1.49063e-06	26	5.4809e-06	Yes	Yes
Skin-NotSunExposed(Suprapubic)	514	ZNF662	ENSG00000182983.14	3	0.000167721	0.00419303	25	0.00654491	Yes	Yes
Skin-NotSunExposed(Suprapubic)	514	KRBOX1	ENSG00000240747.7	3	0.00120424	0.030106	25	0.032574	Yes	No
Skin-NotSunExposed(Suprapubic)	514	FAM198A	ENSG00000144649.8	3	1.95349e-09	4.88373e-08	25	2.15697e-07	Yes	Yes
Skin-NotSunExposed(Suprapubic)	514	POMGNT2	ENSG00000144647.5	3	2.39367e-06	5.74482e-05	24	0.000162489	Yes	Yes
Skin-NotSunExposed(Suprapubic)	514	RP11-136C24.2	ENSG00000227245.1	3	0.000163134	0.00391523	24	0.00619123	Yes	Yes
Skin-NotSunExposed(Suprapubic)	514	SNRK	ENSG00000163788.13	3	1.73912e-06	4.17389e-05	24	0.000121667	Yes	Yes
Skin-NotSunExposed(Suprapubic)	514	ANO10	ENSG00000160746.12	3	7.39288e-05	0.00184822	25	0.00339077	Yes	Yes
Skin-NotSunExposed(Suprapubic)	514	ABHD5	ENSG00000011198.7	3	6.9084e-08	1.45076e-06	21	5.33981e-06	Yes	Yes
Skin-NotSunExposed(Suprapubic)	514	RP4-555D20.2	ENSG00000261786.1	3	1.77984e-07	3.73767e-06	21	1.29742e-05	Yes	Yes
Skin-NotSunExposed(Suprapubic)	514	TCAIM	ENSG00000179152.19	3	0.000167532	0.00402078	24	0.00632736	Yes	Yes
Skin-NotSunExposed(Suprapubic)	514	LINC00694	ENSG00000225873.3	3	0.000994309	0.0238634	24	0.0266024	Yes	No
Skin-NotSunExposed(Suprapubic)	514	ZNF445	ENSG00000185219.16	3	0.000258075	0.00619379	24	0.00889274	Yes	Yes
Skin-NotSunExposed(Suprapubic)	514	ZNF852	ENSG00000178917.15	3	0.000291048	0.0066941	23	0.0094537	Yes	Yes
Skin-NotSunExposed(Suprapubic)	514	ZKSCAN7	ENSG00000196345.12	3	4.15029e-05	0.000996071	24	0.00202203	Yes	Yes
Skin-NotSunExposed(Suprapubic)	514	ZNF660	ENSG00000144792.9	3	2.79614e-35	6.71073e-34	24	1.71067e-32	Yes	Yes
Skin-NotSunExposed(Suprapubic)	514	ZNF197	ENSG00000186448.14	3	1.1872e-14	2.96801e-13	25	2.23042e-12	Yes	Yes
Skin-NotSunExposed(Suprapubic)	514	ZNF35	ENSG00000169981.10	3	0.000197708	0.004745	24	0.00722484	Yes	Yes
Skin-NotSunExposed(Suprapubic)	514	RP11-348P10.2	ENSG00000272077.1	3	0.00356754	0.085621	24	0.0864187	No	No
Skin-NotSunExposed(Suprapubic)	514	ZNF502	ENSG00000196653.11	3	1.03637e-23	2.59093e-22	25	3.73082e-21	Yes	Yes
Skin-NotSunExposed(Suprapubic)	514	ZNF501	ENSG00000186446.11	3	4.18384e-10	1.04596e-08	25	5.05108e-08	Yes	Yes
Skin-NotSunExposed(Suprapubic)	514	KIAA1143	ENSG00000163807.5	3	4.73567e-30	1.18392e-28	25	2.3576e-27	Yes	Yes
Skin-NotSunExposed(Suprapubic)	514	KIF15	ENSG00000163808.16	3	0.00231491	0.0601875	26	0.0615607	No	No
Skin-NotSunExposed(Suprapubic)	514	TMEM42	ENSG00000169964.7	3	2.35443e-06	5.65064e-05	24	0.000160049	Yes	Yes
Skin-NotSunExposed(Suprapubic)	514	TGM4	ENSG00000163810.11	3	1.54047e-05	0.000369712	24	0.000860832	Yes	Yes
Skin-NotSunExposed(Suprapubic)	514	ZDHHC3	ENSG00000163812.13	3	0.00069065	0.0172662	25	0.0202567	Yes	No
Skin-NotSunExposed(Suprapubic)	514	EXOSC7	ENSG00000075914.12	3	0.000139553	0.00348882	25	0.00565145	Yes	Yes
Skin-NotSunExposed(Suprapubic)	514	CLEC3B	ENSG00000163815.5	3	1.4967e-05	0.000374174	25	0.000869887	Yes	Yes
Skin-NotSunExposed(Suprapubic)	514	CDCP1	ENSG00000163814.7	3	0.000857346	0.022291	26	0.0251092	Yes	No
Skin-NotSunExposed(Suprapubic)	514	TMEM158	ENSG00000249992.1	3	9.09088e-05	0.00236363	26	0.00414295	Yes	Yes
Skin-NotSunExposed(Suprapubic)	514	LARS2	ENSG00000011376.9	3	9.68885e-20	2.90666e-18	30	3.26568e-17	Yes	Yes
Skin-NotSunExposed(Suprapubic)	514	LIMD1	ENSG00000144791.9	3	4.56531e-22	1.41525e-20	31	1.83861e-19	Yes	Yes
Skin-NotSunExposed(Suprapubic)	514	SACM1L	ENSG00000211456.10	3	5.68833e-09	1.76338e-07	31	7.2499e-07	Yes	Yes
Skin-NotSunExposed(Suprapubic)	514	SLC6A20	ENSG00000163817.15	3	7.73742e-06	0.00023986	31	0.000587102	Yes	Yes
Skin-NotSunExposed(Suprapubic)	514	LZTFL1	ENSG00000163818.16	3	0.000610369	0.0195318	32	0.0224635	Yes	No
Skin-NotSunExposed(Suprapubic)	514	CCR9	ENSG00000173585.15	3	0.000256625	0.00795538	31	0.0108518	Yes	No
Skin-NotSunExposed(Suprapubic)	514	FYCO1	ENSG00000163820.14	3	4.52709e-11	1.4034e-09	31	7.44483e-09	Yes	Yes
Skin-NotSunExposed(Suprapubic)	514	CXCR6	ENSG00000172215.5	3	0.000147956	0.00458662	31	0.00703058	Yes	Yes
Skin-NotSunExposed(Suprapubic)	514	XCR1	ENSG00000173578.7	3	1.89809e-15	5.88409e-14	31	4.71998e-13	Yes	Yes
Skin-NotSunExposed(Suprapubic)	514	CCR3	ENSG00000183625.14	3	0.000527504	0.0158251	30	0.0188479	Yes	No
Skin-NotSunExposed(Suprapubic)	514	CCR1	ENSG00000163823.3	3	0.000428862	0.0120081	28	0.0150596	Yes	No
Skin-NotSunExposed(Suprapubic)	514	CCR2	ENSG00000121807.5	3	4.57484e-14	1.18946e-12	26	8.48328e-12	Yes	Yes
Skin-NotSunExposed(Suprapubic)	514	CCR5	ENSG00000160791.13	3	7.87316e-05	0.00204702	26	0.00368472	Yes	Yes
Skin-NotSunExposed(Suprapubic)	514	CCRL2	ENSG00000121797.9	3	0.000354411	0.00921468	26	0.0122269	Yes	No
Skin-NotSunExposed(Suprapubic)	514	LINC02009	ENSG00000283646.1	3	0.000116416	0.00291041	25	0.00489714	Yes	Yes
Skin-NotSunExposed(Suprapubic)	514	LTF	ENSG00000012223.12	3	1.4203e-12	3.69278e-11	26	2.30337e-10	Yes	Yes
Skin-NotSunExposed(Suprapubic)	514	RTP3	ENSG00000163825.3	3	0.00196581	0.0491453	25	0.0508466	No	No
Skin-NotSunExposed(Suprapubic)	514	LRRC2	ENSG00000163827.12	3	0.000104007	0.00270417	26	0.00461373	Yes	Yes
Skin-NotSunExposed(Suprapubic)	514	TDGF1	ENSG00000241186.9	3	1.87027e-69	4.67568e-68	25	4.70177e-66	Yes	Yes
Skin-NotSunExposed(Suprapubic)	514	ALS2CL	ENSG00000178038.16	3	1.01755e-31	2.44211e-30	24	5.36823e-29	Yes	Yes
Skin-NotSunExposed(Suprapubic)	514	TMIE	ENSG00000181585.3	3	9.84666e-05	0.00226473	23	0.0040012	Yes	Yes
Skin-NotSunExposed(Suprapubic)	514	PRSS46	ENSG00000261603.1	3	1.42231e-07	3.27131e-06	23	1.14568e-05	Yes	Yes
Skin-NotSunExposed(Suprapubic)	514	PRSS45	ENSG00000188086.13	3	7.78823e-19	1.79129e-17	23	1.89996e-16	Yes	Yes
Skin-NotSunExposed(Suprapubic)	514	PRSS42	ENSG00000178055.11	3	0.000288759	0.00664145	23	0.00939465	Yes	Yes
Skin-NotSunExposed(Suprapubic)	514	MYL3	ENSG00000160808.9	3	0.00318059	0.0699729	22	0.0710939	No	No
Skin-NotSunExposed(Suprapubic)	514	PTH1R	ENSG00000160801.13	3	0.000496863	0.010931	22	0.0139879	Yes	No
Skin-NotSunExposed(Suprapubic)	514	CCDC12	ENSG00000160799.11	3	5.85708e-07	1.28856e-05	22	4.12252e-05	Yes	Yes
Skin-NotSunExposed(Suprapubic)	514	NBEAL2	ENSG00000160796.16	3	0.000294078	0.00646972	22	0.00920899	Yes	Yes
Skin-NotSunExposed(Suprapubic)	514	SETD2	ENSG00000181555.20	3	0.00547748	0.120505	22	0.120883	No	No
Skin-NotSunExposed(Suprapubic)	514	KIF9	ENSG00000088727.12	3	0.000581545	0.0110493	19	0.014106	Yes	No
Skin-NotSunExposed(Suprapubic)	514	KLHL18	ENSG00000114648.11	3	0.000785131	0.0149175	19	0.0179442	Yes	No
Skin-NotSunExposed(Suprapubic)	514	PTPN23	ENSG00000076201.14	3	0.00125691	0.0226243	18	0.025433	Yes	No
Skin-NotSunExposed(Suprapubic)	514	SCAP	ENSG00000114650.18	3	3.16172e-10	5.6911e-09	18	2.8317e-08	Yes	Yes
Skin-NotSunExposed(Suprapubic)	514	ELP6	ENSG00000163832.15	3	1.62877e-05	0.000276891	17	0.000667376	Yes	Yes
Skin-NotSunExposed(Suprapubic)	514	CSPG5	ENSG00000114646.9	3	5.23952e-08	8.38323e-07	16	3.18412e-06	Yes	Yes
Skin-NotSunExposed(Suprapubic)	514	SMARCC1	ENSG00000173473.10	3	0.000553966	0.00941742	17	0.0124334	Yes	No
Skin-NotSunExposed(Suprapubic)	514	DHX30	ENSG00000132153.14	3	0.000332148	0.00465007	14	0.00711346	Yes	Yes
Skin-NotSunExposed(Suprapubic)	514	MAP4	ENSG00000047849.21	3	0.000184745	0.00258643	14	0.00444906	Yes	Yes
Skin-NotSunExposed(Suprapubic)	514	CDC25A	ENSG00000164045.11	3	4.0138e-09	4.81656e-08	12	2.12989e-07	Yes	Yes
Skin-NotSunExposed(Suprapubic)	514	CAMP	ENSG00000164047.4	3	7.22437e-05	0.000866924	12	0.00179694	Yes	Yes
Skin-NotSunExposed(Suprapubic)	514	ZNF589	ENSG00000164048.13	3	8.43055e-64	1.01167e-62	12	7.90272e-61	Yes	Yes
Skin-NotSunExposed(Suprapubic)	514	NME6	ENSG00000172113.8	3	3.07985e-30	3.69582e-29	12	7.57518e-28	Yes	Yes
Skin-NotSunExposed(Suprapubic)	514	FBXW12	ENSG00000164049.14	3	0.000141719	0.00170063	12	0.00316819	Yes	Yes
Skin-NotSunExposed(Suprapubic)	514	PLXNB1	ENSG00000164050.12	3	5.20677e-06	6.24812e-05	12	0.000175335	Yes	Yes
Skin-NotSunExposed(Suprapubic)	514	CCDC51	ENSG00000164051.13	3	0.00308911	0.0370693	12	0.0392768	Yes	No
Skin-NotSunExposed(Suprapubic)	514	TMA7	ENSG00000232112.3	3	0.000565163	0.00678196	12	0.00955924	Yes	Yes
Skin-NotSunExposed(Suprapubic)	514	ATRIP	ENSG00000164053.19	3	5.49066e-16	6.58879e-15	12	5.7655e-14	Yes	Yes
Skin-NotSunExposed(Suprapubic)	514	TREX1	ENSG00000213689.11	3	9.95167e-05	0.0011942	12	0.00236335	Yes	Yes
Skin-NotSunExposed(Suprapubic)	514	SHISA5	ENSG00000164054.15	3	1.93088e-10	2.31705e-09	12	1.207e-08	Yes	Yes
Skin-NotSunExposed(Suprapubic)	514	PFKFB4	ENSG00000114268.11	3	1.24514e-12	1.49417e-11	12	9.6506e-11	Yes	Yes
Skin-NotSunExposed(Suprapubic)	514	UCN2	ENSG00000145040.3	3	4.27379e-06	5.12855e-05	12	0.000146769	Yes	Yes
Skin-NotSunExposed(Suprapubic)	514	COL7A1	ENSG00000114270.17	3	0.00334723	0.0401668	12	0.0422172	Yes	No
Skin-NotSunExposed(Suprapubic)	514	UQCRC1	ENSG00000010256.10	3	0.00709298	0.0851158	12	0.0859278	No	No
Skin-NotSunExposed(Suprapubic)	514	TMEM89	ENSG00000183396.3	3	0.00264245	0.0317094	12	0.0341101	Yes	No
Skin-NotSunExposed(Suprapubic)	514	SLC26A6	ENSG00000225697.12	3	0.00339153	0.0406984	12	0.0427484	Yes	No
Skin-NotSunExposed(Suprapubic)	514	CELSR3	ENSG00000008300.16	3	6.35095e-05	0.000762115	12	0.00161237	Yes	Yes
Skin-NotSunExposed(Suprapubic)	514	RP11-572O6.1	ENSG00000271973.1	3	0.00102118	0.0122542	12	0.0152913	Yes	No
Skin-NotSunExposed(Suprapubic)	514	NCKIPSD	ENSG00000213672.7	3	1.2357e-17	1.48284e-16	12	1.47482e-15	Yes	Yes
Skin-NotSunExposed(Suprapubic)	514	IP6K2	ENSG00000068745.14	3	1.58437e-10	1.90124e-09	12	9.96388e-09	Yes	Yes
Skin-NotSunExposed(Suprapubic)	514	PRKAR2A	ENSG00000114302.15	3	1.9878e-05	0.000258414	13	0.000627624	Yes	Yes
Skin-NotSunExposed(Suprapubic)	514	SLC25A20	ENSG00000178537.9	3	8.79336e-05	0.0010552	12	0.00212594	Yes	Yes
Skin-NotSunExposed(Suprapubic)	514	ARIH2OS	ENSG00000221883.2	3	0.00283202	0.0339842	12	0.0363039	Yes	No
Skin-NotSunExposed(Suprapubic)	514	ARIH2	ENSG00000177479.19	3	2.10959e-09	2.74246e-08	13	1.25416e-07	Yes	Yes
Skin-NotSunExposed(Suprapubic)	514	P4HTM	ENSG00000178467.17	3	0.000733272	0.00953254	13	0.0125589	Yes	No
Skin-NotSunExposed(Suprapubic)	514	WDR6	ENSG00000178252.17	3	2.39984e-80	3.11979e-79	13	4.98099e-77	Yes	Yes
Skin-NotSunExposed(Suprapubic)	514	DALRD3	ENSG00000178149.16	3	0.000225156	0.00292703	13	0.00491919	Yes	Yes
Skin-NotSunExposed(Suprapubic)	514	NDUFAF3	ENSG00000178057.14	3	0.00513469	0.066751	13	0.0679494	No	No
Skin-NotSunExposed(Suprapubic)	514	IMPDH2	ENSG00000178035.11	3	0.000168155	0.00218602	13	0.00388932	Yes	Yes
Skin-NotSunExposed(Suprapubic)	514	QRICH1	ENSG00000198218.10	3	2.18803e-11	2.84444e-10	13	1.62651e-09	Yes	Yes
Skin-NotSunExposed(Suprapubic)	514	QARS	ENSG00000172053.17	3	4.81718e-06	6.26234e-05	13	0.000175679	Yes	Yes
Skin-NotSunExposed(Suprapubic)	514	USP19	ENSG00000172046.18	3	0.00249945	0.0324929	13	0.0348766	Yes	No
Skin-NotSunExposed(Suprapubic)	514	LAMB2	ENSG00000172037.13	3	0.00433616	0.0563701	13	0.0578905	No	No
Skin-NotSunExposed(Suprapubic)	514	CCDC71	ENSG00000177352.9	3	0.000136543	0.00177506	13	0.00328165	Yes	Yes
Skin-NotSunExposed(Suprapubic)	514	KLHDC8B	ENSG00000185909.14	3	7.51192e-08	9.76549e-07	13	3.67387e-06	Yes	Yes
Skin-NotSunExposed(Suprapubic)	514	CCDC36	ENSG00000173421.16	3	7.29493e-06	9.48341e-05	13	0.000256284	Yes	Yes
Skin-NotSunExposed(Suprapubic)	514	RP11-3B7.1	ENSG00000225399.4	3	5.41706e-05	0.000704218	13	0.00150532	Yes	Yes
Skin-NotSunExposed(Suprapubic)	514	C3orf62	ENSG00000188315.7	3	0.00106781	0.0138815	13	0.0169205	Yes	No
Skin-NotSunExposed(Suprapubic)	514	USP4	ENSG00000114316.12	3	0.000157786	0.00205122	13	0.00369098	Yes	Yes
Skin-NotSunExposed(Suprapubic)	514	GPX1	ENSG00000233276.3	3	0.00022249	0.00289237	13	0.00487354	Yes	Yes
Skin-NotSunExposed(Suprapubic)	514	RHOA	ENSG00000067560.10	3	0.00118135	0.0153576	13	0.018374	Yes	No
Skin-NotSunExposed(Suprapubic)	514	TCTA	ENSG00000145022.4	3	1.00218e-05	0.000120261	12	0.000317386	Yes	Yes
Skin-NotSunExposed(Suprapubic)	514	AMT	ENSG00000145020.15	3	1.28952e-36	1.67637e-35	13	4.7452e-34	Yes	Yes
Skin-NotSunExposed(Suprapubic)	514	NICN1	ENSG00000145029.13	3	1.28239e-15	1.53887e-14	12	1.29671e-13	Yes	Yes
Skin-NotSunExposed(Suprapubic)	514	DAG1	ENSG00000173402.11	3	4.61206e-05	0.000599568	13	0.00130979	Yes	Yes
Skin-NotSunExposed(Suprapubic)	514	BSN	ENSG00000164061.4	3	4.88263e-05	0.000634742	13	0.00137306	Yes	Yes
Skin-NotSunExposed(Suprapubic)	514	APEH	ENSG00000164062.12	3	2.16018e-07	2.80824e-06	13	9.93831e-06	Yes	Yes
Skin-NotSunExposed(Suprapubic)	514	MST1	ENSG00000173531.15	3	5.18426e-12	6.73954e-11	13	4.09434e-10	Yes	Yes
Skin-NotSunExposed(Suprapubic)	514	RNF123	ENSG00000164068.15	3	1.01758e-09	1.32285e-08	13	6.30458e-08	Yes	Yes
Skin-NotSunExposed(Suprapubic)	514	GMPPB	ENSG00000173540.12	3	8.08524e-42	1.05108e-40	13	3.67192e-39	Yes	Yes
Skin-NotSunExposed(Suprapubic)	514	IP6K1	ENSG00000176095.11	3	1.93333e-05	0.000251333	13	0.000612795	Yes	Yes
Skin-NotSunExposed(Suprapubic)	514	CDHR4	ENSG00000187492.8	3	5.88523e-10	7.6508e-09	13	3.74737e-08	Yes	Yes
Skin-NotSunExposed(Suprapubic)	514	FAM212A	ENSG00000185614.4	3	8.68723e-16	1.12934e-14	13	9.64802e-14	Yes	Yes
Skin-NotSunExposed(Suprapubic)	514	UBA7	ENSG00000182179.12	3	4.55329e-21	5.91927e-20	13	7.44552e-19	Yes	Yes
Skin-NotSunExposed(Suprapubic)	514	TRAIP	ENSG00000183763.8	3	0.00420633	0.0588887	14	0.0603	No	No
Skin-NotSunExposed(Suprapubic)	514	CAMKV	ENSG00000164076.16	3	0.000785888	0.0110024	14	0.014057	Yes	No
Skin-NotSunExposed(Suprapubic)	514	MST1R	ENSG00000164078.12	3	2.63159e-08	3.68423e-07	14	1.4598e-06	Yes	Yes
Skin-NotSunExposed(Suprapubic)	514	MON1A	ENSG00000164077.13	3	0.000194725	0.00272615	14	0.00464638	Yes	Yes
Skin-NotSunExposed(Suprapubic)	514	RBM6	ENSG00000004534.14	3	8.91577e-46	1.33737e-44	15	5.38526e-43	Yes	Yes
Skin-NotSunExposed(Suprapubic)	514	RBM5	ENSG00000003756.16	3	0.00245339	0.0368008	15	0.0390196	Yes	No
Skin-NotSunExposed(Suprapubic)	514	SEMA3F	ENSG00000001617.11	3	0.00153604	0.0245767	16	0.0272788	Yes	No
Skin-NotSunExposed(Suprapubic)	514	GNAT1	ENSG00000114349.9	3	0.00523492	0.0785237	15	0.0794757	No	No
Skin-NotSunExposed(Suprapubic)	514	SLC38A3	ENSG00000188338.14	3	0.000565007	0.0084751	15	0.0114221	Yes	No
Skin-NotSunExposed(Suprapubic)	514	GNAI2	ENSG00000114353.16	3	0.00276557	0.0442491	16	0.046135	Yes	No
Skin-NotSunExposed(Suprapubic)	514	U73166.2	ENSG00000230454.1	3	0.00189296	0.0302874	16	0.0327507	Yes	No
Skin-NotSunExposed(Suprapubic)	514	SEMA3B	ENSG00000012171.19	3	0.00327313	0.0523701	16	0.0540448	No	No
Skin-NotSunExposed(Suprapubic)	514	LSMEM2	ENSG00000179564.3	3	1.51966e-05	0.000243145	16	0.000594344	Yes	Yes
Skin-NotSunExposed(Suprapubic)	514	IFRD2	ENSG00000214706.10	3	0.000921656	0.0147465	16	0.0177761	Yes	No
Skin-NotSunExposed(Suprapubic)	514	HYAL3	ENSG00000186792.16	3	1.34881e-34	2.1581e-33	16	5.38076e-32	Yes	Yes
Skin-NotSunExposed(Suprapubic)	514	NAT6	ENSG00000243477.5	3	2.341e-08	3.74559e-07	16	1.48171e-06	Yes	Yes
Skin-NotSunExposed(Suprapubic)	514	HYAL1	ENSG00000114378.16	3	2.42628e-16	3.88205e-15	16	3.47039e-14	Yes	Yes
Skin-NotSunExposed(Suprapubic)	514	HYAL2	ENSG00000068001.13	3	0.000462425	0.0073988	16	0.0102454	Yes	No
Skin-NotSunExposed(Suprapubic)	514	TUSC2	ENSG00000114383.9	3	1.39124e-05	0.000222598	16	0.000548168	Yes	Yes
Skin-NotSunExposed(Suprapubic)	514	RASSF1	ENSG00000068028.17	3	2.58111e-09	4.12978e-08	16	1.84186e-07	Yes	Yes
Skin-NotSunExposed(Suprapubic)	514	ZMYND10	ENSG00000004838.13	3	0.00326523	0.0522437	16	0.0539236	No	No
Skin-NotSunExposed(Suprapubic)	514	NPRL2	ENSG00000114388.12	3	0.00569151	0.0910641	16	0.0917598	No	No
Skin-NotSunExposed(Suprapubic)	514	CYB561D2	ENSG00000114395.10	3	4.16596e-10	6.66553e-09	16	3.28245e-08	Yes	Yes
Skin-NotSunExposed(Suprapubic)	514	TMEM115	ENSG00000126062.3	3	4.51517e-06	7.22428e-05	16	0.00019968	Yes	Yes
Skin-NotSunExposed(Suprapubic)	514	CACNA2D2	ENSG00000007402.11	3	7.27971e-06	0.000123755	17	0.000325489	Yes	Yes
Skin-NotSunExposed(Suprapubic)	514	CYB561D2	ENSG00000271858.5	3	0.000631637	0.0101062	16	0.0131623	Yes	No
Skin-NotSunExposed(Suprapubic)	514	C3orf18	ENSG00000088543.14	3	0.000501202	0.00801923	16	0.0109258	Yes	No
Skin-NotSunExposed(Suprapubic)	514	HEMK1	ENSG00000114735.9	3	0.00026258	0.00420129	16	0.0065539	Yes	Yes
Skin-NotSunExposed(Suprapubic)	514	CISH	ENSG00000114737.15	3	0.0102481	0.16397	16	0.164177	No	No
Skin-NotSunExposed(Suprapubic)	514	MAPKAPK3	ENSG00000114738.10	3	0.000772515	0.0123602	16	0.0153919	Yes	No
Skin-NotSunExposed(Suprapubic)	514	LINC02019	ENSG00000273356.1	3	1.60746e-08	2.4112e-07	15	9.77203e-07	Yes	Yes
Skin-NotSunExposed(Suprapubic)	514	DOCK3	ENSG00000088538.12	3	5.4298e-39	1.14026e-37	21	3.50572e-36	Yes	Yes
Skin-NotSunExposed(Suprapubic)	514	MANF	ENSG00000145050.15	3	0.00126378	0.0202206	16	0.0231352	Yes	No
Skin-NotSunExposed(Suprapubic)	514	RBM15B	ENSG00000259956.1	3	0.00192832	0.030853	16	0.0332912	Yes	No
Skin-NotSunExposed(Suprapubic)	514	DCAF1	ENSG00000145041.15	3	0.000850588	0.0136094	16	0.0166558	Yes	No
Skin-NotSunExposed(Suprapubic)	514	RAD54L2	ENSG00000164080.13	3	2.04558e-06	3.47748e-05	17	0.000103269	Yes	Yes
Skin-NotSunExposed(Suprapubic)	514	TEX264	ENSG00000164081.12	3	2.27928e-13	3.64685e-12	16	2.49441e-11	Yes	Yes
Skin-NotSunExposed(Suprapubic)	514	GRM2	ENSG00000164082.14	3	6.9815e-09	1.11704e-07	16	4.7227e-07	Yes	Yes
Skin-NotSunExposed(Suprapubic)	514	RRP9	ENSG00000114767.6	3	0.000252121	0.00403394	16	0.00634439	Yes	Yes
Skin-NotSunExposed(Suprapubic)	514	PARP3	ENSG00000041880.14	3	4.12805e-06	6.60487e-05	16	0.000184182	Yes	Yes
Skin-NotSunExposed(Suprapubic)	514	GPR62	ENSG00000180929.5	3	0.00130116	0.0208186	16	0.0237077	Yes	No
Skin-NotSunExposed(Suprapubic)	514	PCBP4	ENSG00000090097.21	3	0.00015398	0.00246367	16	0.00428325	Yes	Yes
Skin-NotSunExposed(Suprapubic)	514	ABHD14B	ENSG00000114779.19	3	5.98842e-06	9.58147e-05	16	0.000258666	Yes	Yes
Skin-NotSunExposed(Suprapubic)	514	ABHD14A	ENSG00000248487.8	3	7.10338e-07	1.13654e-05	16	3.67102e-05	Yes	Yes
Skin-NotSunExposed(Suprapubic)	514	ACY1	ENSG00000243989.8	3	0.00177175	0.0283479	16	0.0309199	Yes	No
Skin-NotSunExposed(Suprapubic)	514	RPL29	ENSG00000162244.10	3	4.77601e-05	0.000764161	16	0.00161591	Yes	Yes
Skin-NotSunExposed(Suprapubic)	514	DUSP7	ENSG00000164086.9	3	0.0024229	0.0387664	16	0.0408893	Yes	No
Skin-NotSunExposed(Suprapubic)	514	POC1A	ENSG00000164087.7	3	0.00532274	0.0904866	17	0.091183	No	No
Skin-NotSunExposed(Suprapubic)	514	ALAS1	ENSG00000023330.14	3	0.00496783	0.0844531	17	0.0852825	No	No
Skin-NotSunExposed(Suprapubic)	514	TLR9	ENSG00000239732.3	3	0.00578101	0.0982772	17	0.0988529	No	No
Skin-NotSunExposed(Suprapubic)	514	TWF2	ENSG00000247596.8	3	0.000623066	0.0112152	18	0.0142747	Yes	No
Skin-NotSunExposed(Suprapubic)	514	PPM1M	ENSG00000164088.17	3	4.5721e-15	8.22978e-14	18	6.51545e-13	Yes	Yes
Skin-NotSunExposed(Suprapubic)	514	WDR82	ENSG00000164091.11	3	0.000152348	0.00274227	18	0.00466642	Yes	Yes
Skin-NotSunExposed(Suprapubic)	514	GLYCTK	ENSG00000168237.17	3	6.87458e-08	1.23742e-06	18	4.60863e-06	Yes	Yes
Skin-NotSunExposed(Suprapubic)	514	DNAH1	ENSG00000114841.17	3	0.000233237	0.00419826	18	0.00655002	Yes	Yes
Skin-NotSunExposed(Suprapubic)	514	BAP1	ENSG00000163930.9	3	5.70401e-05	0.00102672	18	0.00207499	Yes	Yes
Skin-NotSunExposed(Suprapubic)	514	PHF7	ENSG00000010318.20	3	6.97218e-05	0.00125499	18	0.00246329	Yes	Yes
Skin-NotSunExposed(Suprapubic)	514	SEMA3G	ENSG00000010319.6	3	0.00041504	0.00747072	18	0.0103277	Yes	No
Skin-NotSunExposed(Suprapubic)	514	TNNC1	ENSG00000114854.7	3	6.56298e-05	0.00118134	18	0.00234196	Yes	Yes
Skin-NotSunExposed(Suprapubic)	514	NISCH	ENSG00000010322.15	3	1.9972e-06	3.59496e-05	18	0.000106376	Yes	Yes
Skin-NotSunExposed(Suprapubic)	514	STAB1	ENSG00000010327.10	3	0.00149986	0.0269975	18	0.0296067	Yes	No
Skin-NotSunExposed(Suprapubic)	514	NT5DC2	ENSG00000168268.10	3	5.8527e-22	1.05349e-20	18	1.37946e-19	Yes	Yes
Skin-NotSunExposed(Suprapubic)	514	SMIM4	ENSG00000168273.7	3	0.000205537	0.0039052	19	0.00617806	Yes	Yes
Skin-NotSunExposed(Suprapubic)	514	PBRM1	ENSG00000163939.18	3	0.00156027	0.0312054	20	0.0336276	Yes	No
Skin-NotSunExposed(Suprapubic)	514	GNL3	ENSG00000163938.16	3	3.81732e-09	7.25291e-08	19	3.13836e-07	Yes	Yes
Skin-NotSunExposed(Suprapubic)	514	GLT8D1	ENSG00000016864.18	3	9.64247e-06	0.000192849	20	0.000482694	Yes	Yes
Skin-NotSunExposed(Suprapubic)	514	SPCS1	ENSG00000114902.13	3	0.000562052	0.011241	20	0.0143006	Yes	No
Skin-NotSunExposed(Suprapubic)	514	NEK4	ENSG00000114904.12	3	3.12352e-08	6.24705e-07	20	2.40335e-06	Yes	Yes
Skin-NotSunExposed(Suprapubic)	514	ITIH1	ENSG00000055957.10	3	0.000474317	0.00948633	20	0.012509	Yes	No
Skin-NotSunExposed(Suprapubic)	514	ITIH3	ENSG00000162267.12	3	0.000955231	0.0191046	20	0.0220441	Yes	No
Skin-NotSunExposed(Suprapubic)	514	ITIH4	ENSG00000055955.15	3	1.8982e-45	3.7964e-44	20	1.49888e-42	Yes	Yes
Skin-NotSunExposed(Suprapubic)	514	MUSTN1	ENSG00000272573.5	3	0.000395878	0.00791757	20	0.0108124	Yes	No
Skin-NotSunExposed(Suprapubic)	514	TMEM110	ENSG00000213533.11	3	0.000776358	0.0163035	21	0.0193157	Yes	No
Skin-NotSunExposed(Suprapubic)	514	SFMBT1	ENSG00000163935.13	3	0.000103085	0.00226788	22	0.00400482	Yes	Yes
Skin-NotSunExposed(Suprapubic)	514	RFT1	ENSG00000163933.9	3	2.40457e-29	5.29006e-28	22	1.0243e-26	Yes	Yes
Skin-NotSunExposed(Suprapubic)	514	PRKCD	ENSG00000163932.13	3	1.02814e-23	2.36473e-22	23	3.4159e-21	Yes	Yes
Skin-NotSunExposed(Suprapubic)	514	TKT	ENSG00000163931.15	3	0.0011047	0.025408	23	0.0280699	Yes	No
Skin-NotSunExposed(Suprapubic)	514	DCP1A	ENSG00000272886.5	3	0.000893969	0.0223492	25	0.0251595	Yes	No
Skin-NotSunExposed(Suprapubic)	514	CACNA1D	ENSG00000157388.15	3	0.000783293	0.0234988	30	0.02627	Yes	No
Skin-NotSunExposed(Suprapubic)	514	CHDH	ENSG00000016391.10	3	3.61502e-05	0.000939905	26	0.00192649	Yes	Yes
Skin-NotSunExposed(Suprapubic)	514	IL17RB	ENSG00000056736.9	3	4.96486e-09	1.29086e-07	26	5.40364e-07	Yes	Yes
Skin-NotSunExposed(Suprapubic)	514	ACTR8	ENSG00000113812.13	3	0.00011495	0.00298871	26	0.00499793	Yes	Yes
Skin-NotSunExposed(Suprapubic)	514	SELENOK	ENSG00000113811.10	3	1.60811e-06	4.18108e-05	26	0.000121838	Yes	Yes
Skin-NotSunExposed(Suprapubic)	514	CACNA2D3	ENSG00000157445.14	3	3.6809e-07	1.50917e-05	41	4.77379e-05	Yes	Yes
Skin-NotSunExposed(Suprapubic)	514	LINC02017	ENSG00000243572.1	3	0.000190143	0.00551415	29	0.00812261	Yes	Yes
Skin-NotSunExposed(Suprapubic)	514	LINC02030	ENSG00000240708.1	3	0.000179377	0.00520194	29	0.00776388	Yes	Yes
Skin-NotSunExposed(Suprapubic)	514	WNT5A	ENSG00000114251.14	3	0.000202291	0.00586643	29	0.00851542	Yes	Yes
Skin-NotSunExposed(Suprapubic)	514	ERC2	ENSG00000187672.12	3	0.000918994	0.0385978	42	0.0407233	Yes	No
Skin-NotSunExposed(Suprapubic)	514	CCDC66	ENSG00000180376.16	3	1.68947e-11	4.89946e-10	29	2.74132e-09	Yes	Yes
Skin-NotSunExposed(Suprapubic)	514	FAM208A	ENSG00000163946.13	3	4.29516e-14	1.2456e-12	29	8.85935e-12	Yes	Yes
Skin-NotSunExposed(Suprapubic)	514	ARHGEF3	ENSG00000163947.11	3	0.000213922	0.0066316	31	0.00938509	Yes	Yes
Skin-NotSunExposed(Suprapubic)	514	SPATA12	ENSG00000186451.1	3	1.50201e-05	0.000405543	27	0.000933631	Yes	Yes
Skin-NotSunExposed(Suprapubic)	514	IL17RD	ENSG00000144730.17	3	0.000120384	0.00337076	28	0.00549989	Yes	Yes
Skin-NotSunExposed(Suprapubic)	514	HESX1	ENSG00000163666.8	3	0.000116001	0.00313202	27	0.00518942	Yes	Yes
Skin-NotSunExposed(Suprapubic)	514	APPL1	ENSG00000157500.10	3	0.000351606	0.00949337	27	0.0125173	Yes	No
Skin-NotSunExposed(Suprapubic)	514	ASB14	ENSG00000239388.8	3	6.12149e-09	1.6528e-07	27	6.82455e-07	Yes	Yes
Skin-NotSunExposed(Suprapubic)	514	PDE12	ENSG00000174840.8	3	0.000871637	0.0235342	27	0.0263003	Yes	No
Skin-NotSunExposed(Suprapubic)	514	ARF4	ENSG00000168374.10	3	4.36203e-06	0.000117775	27	0.000311346	Yes	Yes
Skin-NotSunExposed(Suprapubic)	514	DENND6A	ENSG00000174839.12	3	5.92501e-05	0.001659	28	0.00310206	Yes	Yes
Skin-NotSunExposed(Suprapubic)	514	SLMAP	ENSG00000163681.14	3	0.00288911	0.0808951	28	0.0818257	No	No
Skin-NotSunExposed(Suprapubic)	514	FLNB	ENSG00000136068.14	3	4.83378e-06	0.000125678	26	0.00033013	Yes	Yes
Skin-NotSunExposed(Suprapubic)	514	DNASE1L3	ENSG00000163687.13	3	2.13871e-11	5.1329e-10	24	2.86752e-09	Yes	Yes
Skin-NotSunExposed(Suprapubic)	514	ABHD6	ENSG00000163686.14	3	5.30502e-06	0.00012732	24	0.000334154	Yes	Yes
Skin-NotSunExposed(Suprapubic)	514	RPP14	ENSG00000163684.11	3	0.000266283	0.00639079	24	0.00911826	Yes	Yes
Skin-NotSunExposed(Suprapubic)	514	PXK	ENSG00000168297.15	3	2.48251e-10	6.45453e-09	26	3.18457e-08	Yes	Yes
Skin-NotSunExposed(Suprapubic)	514	PDHB	ENSG00000168291.12	3	1.00071e-11	2.4017e-10	24	1.3829e-09	Yes	Yes
Skin-NotSunExposed(Suprapubic)	514	RP11-359I18.5	ENSG00000272360.1	3	9.66083e-07	2.3186e-05	24	7.09615e-05	Yes	Yes
Skin-NotSunExposed(Suprapubic)	514	KCTD6	ENSG00000168301.12	3	0.000367417	0.00918542	25	0.0121934	Yes	No
Skin-NotSunExposed(Suprapubic)	514	ACOX2	ENSG00000168306.12	3	2.40784e-05	0.000601959	25	0.00131402	Yes	Yes
Skin-NotSunExposed(Suprapubic)	514	FAM107A	ENSG00000168309.16	3	3.80388e-20	9.89008e-19	26	1.14292e-17	Yes	Yes
Skin-NotSunExposed(Suprapubic)	514	FAM3D	ENSG00000198643.6	3	3.01361e-07	7.83539e-06	26	2.58918e-05	Yes	Yes
Skin-NotSunExposed(Suprapubic)	514	C3orf67	ENSG00000163689.19	3	0.000868987	0.0286766	33	0.0312297	Yes	No
Skin-NotSunExposed(Suprapubic)	514	FHIT	ENSG00000189283.9	3	1.94284e-05	0.00108799	56	0.00218162	Yes	Yes
Skin-NotSunExposed(Suprapubic)	514	PTPRG	ENSG00000144724.19	3	1.05369e-05	0.00044255	42	0.00100667	Yes	Yes
Skin-NotSunExposed(Suprapubic)	514	C3orf14	ENSG00000114405.10	3	1.71735e-06	5.15204e-05	30	0.000147348	Yes	Yes
Skin-NotSunExposed(Suprapubic)	514	CADPS	ENSG00000163618.17	3	0.00014203	0.00525511	37	0.00783039	Yes	Yes
Skin-NotSunExposed(Suprapubic)	514	C3orf49	ENSG00000163632.12	3	0.000243266	0.00754125	31	0.0104015	Yes	No
Skin-NotSunExposed(Suprapubic)	514	THOC7	ENSG00000163634.11	3	0.000268789	0.00833247	31	0.0112666	Yes	No
Skin-NotSunExposed(Suprapubic)	514	ATXN7	ENSG00000163635.17	3	1.81605e-06	5.99295e-05	33	0.000168694	Yes	Yes
Skin-NotSunExposed(Suprapubic)	514	RP11-245J9.5	ENSG00000271843.1	3	4.57774e-11	1.46488e-09	32	7.75966e-09	Yes	Yes
Skin-NotSunExposed(Suprapubic)	514	PSMD6	ENSG00000163636.10	3	0.00140649	0.0450076	32	0.0468828	Yes	No
Skin-NotSunExposed(Suprapubic)	514	PRICKLE2	ENSG00000163637.12	3	2.54283e-08	9.40847e-07	37	3.54983e-06	Yes	Yes
Skin-NotSunExposed(Suprapubic)	514	ADAMTS9	ENSG00000163638.13	3	2.60771e-06	8.86622e-05	34	0.000241109	Yes	Yes
Skin-NotSunExposed(Suprapubic)	514	MAGI1	ENSG00000151276.23	3	7.22074e-06	0.000317713	44	0.000753053	Yes	Yes
Skin-NotSunExposed(Suprapubic)	514	SLC25A26	ENSG00000144741.17	3	6.41983e-07	2.37534e-05	37	7.26247e-05	Yes	Yes
Skin-NotSunExposed(Suprapubic)	514	LRIG1	ENSG00000144749.13	3	3.54204e-05	0.00123972	35	0.00243699	Yes	Yes
Skin-NotSunExposed(Suprapubic)	514	KBTBD8	ENSG00000163376.11	3	0.000244578	0.0078265	32	0.0107129	Yes	No
Skin-NotSunExposed(Suprapubic)	514	SUCLG2	ENSG00000172340.14	3	7.23224e-19	2.60361e-17	36	2.72974e-16	Yes	Yes
Skin-NotSunExposed(Suprapubic)	514	SUCLG2-AS1	ENSG00000241316.6	3	2.6246e-16	9.44855e-15	36	8.1196e-14	Yes	Yes
Skin-NotSunExposed(Suprapubic)	514	EOGT	ENSG00000163378.13	3	2.79743e-08	8.67203e-07	31	3.28764e-06	Yes	Yes
Skin-NotSunExposed(Suprapubic)	514	TMF1	ENSG00000144747.15	3	0.00024053	0.00745643	31	0.0103104	Yes	No
Skin-NotSunExposed(Suprapubic)	514	UBA3	ENSG00000144744.16	3	5.85415e-38	1.75625e-36	30	5.18078e-35	Yes	Yes
Skin-NotSunExposed(Suprapubic)	514	ARL6IP5	ENSG00000144746.6	3	7.4205e-15	2.22615e-13	30	1.68896e-12	Yes	Yes
Skin-NotSunExposed(Suprapubic)	514	LMOD3	ENSG00000163380.15	3	6.16337e-06	0.000184901	30	0.000466249	Yes	Yes
Skin-NotSunExposed(Suprapubic)	514	FRMD4B	ENSG00000114541.14	3	0.000789946	0.0276481	35	0.0302436	Yes	No
Skin-NotSunExposed(Suprapubic)	514	MITF	ENSG00000187098.14	3	0.00351264	0.108892	31	0.109354	No	No
Skin-NotSunExposed(Suprapubic)	514	FOXP1	ENSG00000114861.18	3	7.01085e-05	0.00231358	33	0.0040717	Yes	Yes
Skin-NotSunExposed(Suprapubic)	514	RP11-154H23.3	ENSG00000270562.1	3	0.000129424	0.0032356	25	0.00532614	Yes	Yes
Skin-NotSunExposed(Suprapubic)	514	EIF4E3	ENSG00000163412.12	3	5.40731e-07	1.4059e-05	26	4.47122e-05	Yes	Yes
Skin-NotSunExposed(Suprapubic)	514	GPR27	ENSG00000170837.2	3	4.77982e-16	1.19495e-14	25	1.01775e-13	Yes	Yes
Skin-NotSunExposed(Suprapubic)	514	PROK2	ENSG00000163421.8	3	0.000134217	0.00335541	25	0.00548123	Yes	Yes
Skin-NotSunExposed(Suprapubic)	514	LINC00877	ENSG00000241163.7	3	0.000278193	0.0080676	29	0.0109827	Yes	No
Skin-NotSunExposed(Suprapubic)	514	RYBP	ENSG00000163602.10	3	0.000698744	0.0202636	29	0.02318	Yes	No
Skin-NotSunExposed(Suprapubic)	514	SHQ1	ENSG00000144736.13	3	4.21807e-09	1.3076e-07	31	5.47245e-07	Yes	Yes
Skin-NotSunExposed(Suprapubic)	514	GXYLT2	ENSG00000172986.12	3	1.77355e-10	5.49799e-09	31	2.74011e-08	Yes	Yes
Skin-NotSunExposed(Suprapubic)	514	PPP4R2	ENSG00000163605.14	3	0.000184053	0.0055216	30	0.0081303	Yes	Yes
Skin-NotSunExposed(Suprapubic)	514	EBLN2	ENSG00000255423.1	3	1.83093e-08	5.30971e-07	29	2.06192e-06	Yes	Yes
Skin-NotSunExposed(Suprapubic)	514	PDZRN3	ENSG00000121440.14	3	2.88137e-05	0.00092204	32	0.00189521	Yes	Yes
Skin-NotSunExposed(Suprapubic)	514	LINC02005	ENSG00000242741.1	3	9.10832e-07	2.7325e-05	30	8.27799e-05	Yes	Yes
Skin-NotSunExposed(Suprapubic)	514	CNTN3	ENSG00000113805.8	3	0.000253959	0.00888857	35	0.011886	Yes	No
Skin-NotSunExposed(Suprapubic)	514	LINC02018	ENSG00000272690.5	3	2.11112e-23	6.75559e-22	32	9.48022e-21	Yes	Yes
Skin-NotSunExposed(Suprapubic)	514	LINC00960	ENSG00000242516.1	3	5.47834e-163	1.75307e-161	32	5.31793e-158	Yes	Yes
Skin-NotSunExposed(Suprapubic)	514	ZNF717	ENSG00000227124.8	3	1.26686e-14	4.18064e-13	33	3.11087e-12	Yes	Yes
Skin-NotSunExposed(Suprapubic)	514	ROBO2	ENSG00000185008.17	3	0.000329228	0.0181075	55	0.0210699	Yes	No
Skin-NotSunExposed(Suprapubic)	514	ROBO1	ENSG00000169855.19	3	5.97652e-06	0.000233084	39	0.000571594	Yes	Yes
Skin-NotSunExposed(Suprapubic)	514	GBE1	ENSG00000114480.12	3	7.84929e-07	2.11931e-05	27	6.53124e-05	Yes	Yes
Skin-NotSunExposed(Suprapubic)	514	CADM2	ENSG00000175161.13	3	3.0938e-06	0.000139221	45	0.000362668	Yes	Yes
Skin-NotSunExposed(Suprapubic)	514	VGLL3	ENSG00000206538.8	3	0.00136994	0.0410983	30	0.043124	Yes	No
Skin-NotSunExposed(Suprapubic)	514	LINC00506	ENSG00000281392.1	3	0.00221629	0.0642725	29	0.0655327	No	No
Skin-NotSunExposed(Suprapubic)	514	CHMP2B	ENSG00000083937.8	3	2.27702e-10	6.37566e-09	28	3.14737e-08	Yes	Yes
Skin-NotSunExposed(Suprapubic)	514	HTR1F	ENSG00000179097.5	3	1.23211e-05	0.000369633	30	0.00086076	Yes	Yes
Skin-NotSunExposed(Suprapubic)	514	CGGBP1	ENSG00000163320.10	3	3.898e-30	1.20838e-28	31	2.40368e-27	Yes	Yes
Skin-NotSunExposed(Suprapubic)	514	ZNF654	ENSG00000175105.6	3	2.47819e-05	0.000768239	31	0.00162194	Yes	Yes
Skin-NotSunExposed(Suprapubic)	514	C3orf38	ENSG00000179021.9	3	1.6074e-08	4.8222e-07	30	1.88184e-06	Yes	Yes
Skin-NotSunExposed(Suprapubic)	514	EPHA3	ENSG00000044524.10	3	0.000137731	0.00413194	30	0.00646825	Yes	Yes
Skin-NotSunExposed(Suprapubic)	514	PROS1	ENSG00000184500.14	3	4.09828e-08	5.32776e-07	13	2.0676e-06	Yes	Yes
Skin-NotSunExposed(Suprapubic)	514	ARL13B	ENSG00000169379.15	3	0.000821901	0.0115066	14	0.0145631	Yes	No
Skin-NotSunExposed(Suprapubic)	514	STX19	ENSG00000178750.2	3	0.000246274	0.00344784	14	0.00560105	Yes	Yes
Skin-NotSunExposed(Suprapubic)	514	DHFR2	ENSG00000178700.7	3	8.71435e-09	1.22001e-07	14	5.12472e-07	Yes	Yes
Skin-NotSunExposed(Suprapubic)	514	NSUN3	ENSG00000178694.9	3	0.000958024	0.0143704	15	0.0174103	Yes	No
Skin-NotSunExposed(Suprapubic)	514	MTRNR2L12	ENSG00000269028.3	3	8.61655e-05	0.00198181	23	0.00358914	Yes	Yes
Skin-NotSunExposed(Suprapubic)	514	ARL6	ENSG00000113966.9	3	2.49059e-05	0.000622648	25	0.0013514	Yes	Yes
Skin-NotSunExposed(Suprapubic)	514	CRYBG3	ENSG00000080200.9	3	0.00112579	0.0292706	26	0.0317968	Yes	No
Skin-NotSunExposed(Suprapubic)	514	RIOX2	ENSG00000170854.17	3	2.00312e-05	0.000520811	26	0.00115997	Yes	Yes
Skin-NotSunExposed(Suprapubic)	514	OR5K2	ENSG00000231861.2	3	2.45971e-10	8.11704e-09	33	3.96187e-08	Yes	Yes
Skin-NotSunExposed(Suprapubic)	514	CLDND1	ENSG00000080822.16	3	2.1152e-05	0.000698018	33	0.00149326	Yes	Yes
Skin-NotSunExposed(Suprapubic)	514	CPOX	ENSG00000080819.6	3	9.84377e-08	3.34688e-06	34	1.169e-05	Yes	Yes
Skin-NotSunExposed(Suprapubic)	514	GPR15	ENSG00000154165.4	3	0.00235421	0.0776889	33	0.078657	No	No
Skin-NotSunExposed(Suprapubic)	514	ST3GAL6	ENSG00000064225.12	3	3.72463e-25	1.30362e-23	35	2.02796e-22	Yes	Yes
Skin-NotSunExposed(Suprapubic)	514	DCBLD2	ENSG00000057019.15	3	6.21761e-18	2.17616e-16	35	2.14331e-15	Yes	Yes
Skin-NotSunExposed(Suprapubic)	514	COL8A1	ENSG00000144810.15	3	3.13389e-05	0.00084615	27	0.00175969	Yes	Yes
Skin-NotSunExposed(Suprapubic)	514	RP11-383I23.2	ENSG00000273374.1	3	0.000810942	0.0210845	26	0.023958	Yes	No
Skin-NotSunExposed(Suprapubic)	514	CMSS1	ENSG00000184220.11	3	0.000422847	0.0131083	31	0.0161435	Yes	No
Skin-NotSunExposed(Suprapubic)	514	FILIP1L	ENSG00000168386.18	3	6.31115e-05	0.00189335	30	0.00345784	Yes	Yes
Skin-NotSunExposed(Suprapubic)	514	TBC1D23	ENSG00000036054.12	3	0.000116853	0.00292132	25	0.00491232	Yes	Yes
Skin-NotSunExposed(Suprapubic)	514	NIT2	ENSG00000114021.11	3	0.00064666	0.0155198	24	0.0185474	Yes	No
Skin-NotSunExposed(Suprapubic)	514	TOMM70	ENSG00000154174.7	3	8.61839e-10	2.06841e-08	24	9.63681e-08	Yes	Yes
Skin-NotSunExposed(Suprapubic)	514	LNP1	ENSG00000206535.7	3	4.47948e-13	1.07508e-11	24	7.02854e-11	Yes	Yes
Skin-NotSunExposed(Suprapubic)	514	TMEM45A	ENSG00000181458.10	3	0.000557265	0.0128171	23	0.01586	Yes	No
Skin-NotSunExposed(Suprapubic)	514	TFG	ENSG00000114354.13	3	3.32269e-05	0.000730992	22	0.00155448	Yes	Yes
Skin-NotSunExposed(Suprapubic)	514	ABI3BP	ENSG00000154175.16	3	1.19809e-08	2.87542e-07	24	1.1548e-06	Yes	Yes
Skin-NotSunExposed(Suprapubic)	514	IMPG2	ENSG00000081148.11	3	0.000487827	0.0126835	26	0.0157214	Yes	No
Skin-NotSunExposed(Suprapubic)	514	SENP7	ENSG00000138468.15	3	1.77819e-14	4.97894e-13	28	3.68231e-12	Yes	Yes
Skin-NotSunExposed(Suprapubic)	514	TRMT10C	ENSG00000174173.6	3	0.000397199	0.0103272	26	0.0133792	Yes	No
Skin-NotSunExposed(Suprapubic)	514	PCNP	ENSG00000081154.11	3	0.00112534	0.0292587	26	0.0317857	Yes	No
Skin-NotSunExposed(Suprapubic)	514	ZBTB11	ENSG00000066422.4	3	0.000141534	0.00353836	25	0.00570937	Yes	Yes
Skin-NotSunExposed(Suprapubic)	514	RPL24	ENSG00000114391.12	3	0.00151829	0.0379572	25	0.0401033	Yes	No
Skin-NotSunExposed(Suprapubic)	514	CEP97	ENSG00000182504.10	3	0.000739056	0.0184764	25	0.0214238	Yes	No
Skin-NotSunExposed(Suprapubic)	514	NXPE3	ENSG00000144815.15	3	3.19536e-19	7.9884e-18	25	8.6856e-17	Yes	Yes
Skin-NotSunExposed(Suprapubic)	514	NFKBIZ	ENSG00000144802.11	3	0.000166134	0.00415334	25	0.00649441	Yes	Yes
Skin-NotSunExposed(Suprapubic)	514	ALCAM	ENSG00000170017.12	3	7.91482e-05	0.00269104	34	0.00459613	Yes	Yes
Skin-NotSunExposed(Suprapubic)	514	CBLB	ENSG00000114423.18	3	9.00959e-05	0.00306326	34	0.00509685	Yes	Yes
Skin-NotSunExposed(Suprapubic)	514	LINC00882	ENSG00000242759.6	3	0.0013562	0.0447547	33	0.0466354	Yes	No
Skin-NotSunExposed(Suprapubic)	514	DUBR	ENSG00000243701.5	3	0.00421276	0.113745	27	0.114177	No	No
Skin-NotSunExposed(Suprapubic)	514	RP11-446H18.5	ENSG00000239828.6	3	0.00130167	0.0377486	29	0.0399106	Yes	No
Skin-NotSunExposed(Suprapubic)	514	RP11-446H18.6	ENSG00000272597.1	3	0.000202141	0.00525566	26	0.00783057	Yes	Yes
Skin-NotSunExposed(Suprapubic)	514	BBX	ENSG00000114439.18	3	0.00221733	0.0643025	29	0.0655523	No	No
Skin-NotSunExposed(Suprapubic)	514	LINC00636	ENSG00000240423.1	3	0.000257544	0.00669613	26	0.0094551	Yes	Yes
Skin-NotSunExposed(Suprapubic)	514	CD47	ENSG00000196776.14	3	0.000812373	0.0211217	26	0.0239943	Yes	No
Skin-NotSunExposed(Suprapubic)	514	LINC01215	ENSG00000271856.1	3	0.00663386	0.17248	26	0.17266	No	No
Skin-NotSunExposed(Suprapubic)	514	IFT57	ENSG00000114446.4	3	2.03203e-08	5.48647e-07	27	2.12512e-06	Yes	Yes
Skin-NotSunExposed(Suprapubic)	514	MYH15	ENSG00000144821.9	3	2.16114e-30	6.05119e-29	28	1.22785e-27	Yes	Yes
Skin-NotSunExposed(Suprapubic)	514	KIAA1524	ENSG00000163507.13	3	0.000107849	0.00291192	27	0.00489922	Yes	Yes
Skin-NotSunExposed(Suprapubic)	514	DZIP3	ENSG00000198919.12	3	3.39406e-07	9.50336e-06	28	3.11154e-05	Yes	Yes
Skin-NotSunExposed(Suprapubic)	514	TRAT1	ENSG00000163519.13	3	0.000515675	0.0144389	28	0.0174794	Yes	No
Skin-NotSunExposed(Suprapubic)	514	NECTIN3	ENSG00000177707.10	3	0.00222488	0.0711961	32	0.0722923	No	No
Skin-NotSunExposed(Suprapubic)	514	CD96	ENSG00000153283.12	3	0.000789368	0.0268385	34	0.0294571	Yes	No
Skin-NotSunExposed(Suprapubic)	514	ZBED2	ENSG00000177494.5	3	1.18919e-05	0.000332974	28	0.000784877	Yes	Yes
Skin-NotSunExposed(Suprapubic)	514	PLCXD2	ENSG00000240891.7	3	0.0003968	0.0123008	31	0.0153347	Yes	No
Skin-NotSunExposed(Suprapubic)	514	PHLDB2	ENSG00000144824.20	3	0.000834382	0.0267002	32	0.0293213	Yes	No
Skin-NotSunExposed(Suprapubic)	514	ABHD10	ENSG00000144827.8	3	1.36166e-08	4.22115e-07	31	1.65616e-06	Yes	Yes
Skin-NotSunExposed(Suprapubic)	514	TAGLN3	ENSG00000144834.13	3	0.000796827	0.0247016	31	0.0274043	Yes	No
Skin-NotSunExposed(Suprapubic)	514	TMPRSS7	ENSG00000176040.13	3	3.06911e-06	9.82116e-05	32	0.000264509	Yes	Yes
Skin-NotSunExposed(Suprapubic)	514	C3orf52	ENSG00000114529.12	3	0.00105773	0.0338473	32	0.0361726	Yes	No
Skin-NotSunExposed(Suprapubic)	514	GCSAM	ENSG00000174500.12	3	0.00106032	0.0339304	32	0.0362549	Yes	No
Skin-NotSunExposed(Suprapubic)	514	SLC9C1	ENSG00000172139.14	3	2.84032e-05	0.000994112	35	0.00201895	Yes	Yes
Skin-NotSunExposed(Suprapubic)	514	RP11-90K6.1	ENSG00000239482.6	3	0.000764878	0.025241	33	0.0279074	Yes	No
Skin-NotSunExposed(Suprapubic)	514	CD200	ENSG00000091972.18	3	0.000221719	0.00731674	33	0.0101557	Yes	No
Skin-NotSunExposed(Suprapubic)	514	RP11-231E6.1	ENSG00000243081.2	3	6.73408e-05	0.00222225	33	0.00394183	Yes	Yes
Skin-NotSunExposed(Suprapubic)	514	BTLA	ENSG00000186265.9	3	0.000294136	0.00970648	33	0.0127429	Yes	No
Skin-NotSunExposed(Suprapubic)	514	ATG3	ENSG00000144848.10	3	0.000721985	0.0245475	34	0.0272549	Yes	No
Skin-NotSunExposed(Suprapubic)	514	SLC35A5	ENSG00000138459.8	3	1.15188e-16	3.8012e-15	33	3.40146e-14	Yes	Yes
Skin-NotSunExposed(Suprapubic)	514	CCDC80	ENSG00000091986.15	3	0.000648768	0.0220581	34	0.0248795	Yes	No
Skin-NotSunExposed(Suprapubic)	514	CD200R1	ENSG00000163606.10	3	6.31347e-05	0.00195718	31	0.00355266	Yes	Yes
Skin-NotSunExposed(Suprapubic)	514	GTPBP8	ENSG00000163607.15	3	4.3849e-05	0.00131547	30	0.00256375	Yes	Yes
Skin-NotSunExposed(Suprapubic)	514	NEPRO	ENSG00000163608.14	3	1.03942e-08	3.11826e-07	30	1.24792e-06	Yes	Yes
Skin-NotSunExposed(Suprapubic)	514	LINC02044	ENSG00000243795.1	3	1.44824e-09	4.19988e-08	29	1.87174e-07	Yes	Yes
Skin-NotSunExposed(Suprapubic)	514	BOC	ENSG00000144857.14	3	3.46904e-21	1.04071e-19	30	1.28682e-18	Yes	Yes
Skin-NotSunExposed(Suprapubic)	514	CFAP44	ENSG00000206530.10	3	2.94449e-14	8.83346e-13	30	6.39022e-12	Yes	Yes
Skin-NotSunExposed(Suprapubic)	514	SPICE1	ENSG00000163611.11	3	0.00011371	0.00318389	28	0.00525835	Yes	Yes
Skin-NotSunExposed(Suprapubic)	514	SIDT1	ENSG00000072858.10	3	2.43778e-19	6.82578e-18	28	7.48861e-17	Yes	Yes
Skin-NotSunExposed(Suprapubic)	514	USF3	ENSG00000176542.9	3	0.000357322	0.00964771	27	0.0126785	Yes	No
Skin-NotSunExposed(Suprapubic)	514	NAA50	ENSG00000121579.12	3	0.000612231	0.0165302	27	0.0195368	Yes	No
Skin-NotSunExposed(Suprapubic)	514	ATP6V1A	ENSG00000114573.9	3	0.00186511	0.048493	26	0.0502174	No	No
Skin-NotSunExposed(Suprapubic)	514	GRAMD1C	ENSG00000178075.19	3	4.74754e-05	0.00128183	27	0.00250625	Yes	Yes
Skin-NotSunExposed(Suprapubic)	514	ZDHHC23	ENSG00000184307.14	3	0.00178556	0.0428535	24	0.0448082	Yes	No
Skin-NotSunExposed(Suprapubic)	514	CCDC191	ENSG00000163617.10	3	5.68264e-05	0.00136383	24	0.00264188	Yes	Yes
Skin-NotSunExposed(Suprapubic)	514	QTRT2	ENSG00000151576.10	3	0.00363966	0.0873519	24	0.088112	No	No
Skin-NotSunExposed(Suprapubic)	514	ZNF80	ENSG00000174255.6	3	9.18574e-05	0.001929	21	0.00350958	Yes	Yes
Skin-NotSunExposed(Suprapubic)	514	TIGIT	ENSG00000181847.11	3	0.00138019	0.0303643	22	0.0328183	Yes	No
Skin-NotSunExposed(Suprapubic)	514	ZBTB20	ENSG00000181722.16	3	0.000501032	0.015532	31	0.0185595	Yes	No
Skin-NotSunExposed(Suprapubic)	514	GAP43	ENSG00000172020.12	3	0.000757112	0.0189278	25	0.0218692	Yes	No
Skin-NotSunExposed(Suprapubic)	514	LSAMP	ENSG00000185565.11	3	2.49013e-06	0.000112056	45	0.000297264	Yes	Yes
Skin-NotSunExposed(Suprapubic)	514	IGSF11	ENSG00000144847.12	3	8.69951e-07	2.78384e-05	32	8.41953e-05	Yes	Yes
Skin-NotSunExposed(Suprapubic)	514	UPK1B	ENSG00000114638.7	3	1.87039e-16	5.42414e-15	29	4.78318e-14	Yes	Yes
Skin-NotSunExposed(Suprapubic)	514	B4GALT4	ENSG00000121578.12	3	1.66562e-06	4.8303e-05	29	0.000138976	Yes	Yes
Skin-NotSunExposed(Suprapubic)	514	ARHGAP31	ENSG00000031081.10	3	0.000593389	0.0178017	30	0.0207635	Yes	No
Skin-NotSunExposed(Suprapubic)	514	TMEM39A	ENSG00000176142.12	3	0.00032358	0.00938383	29	0.0123944	Yes	No
Skin-NotSunExposed(Suprapubic)	514	POGLUT1	ENSG00000163389.10	3	3.84309e-23	1.07606e-21	28	1.49166e-20	Yes	Yes
Skin-NotSunExposed(Suprapubic)	514	TIMMDC1	ENSG00000113845.9	3	3.71071e-06	0.0001039	28	0.000278141	Yes	Yes
Skin-NotSunExposed(Suprapubic)	514	CD80	ENSG00000121594.11	3	0.000380902	0.0106653	28	0.013716	Yes	No
Skin-NotSunExposed(Suprapubic)	514	ADPRH	ENSG00000144843.11	3	5.41854e-20	1.51719e-18	28	1.73566e-17	Yes	Yes
Skin-NotSunExposed(Suprapubic)	514	PLA1A	ENSG00000144837.8	3	0.000190782	0.00553267	29	0.0081433	Yes	Yes
Skin-NotSunExposed(Suprapubic)	514	POPDC2	ENSG00000121577.13	3	0.000225503	0.00653958	29	0.00929172	Yes	Yes
Skin-NotSunExposed(Suprapubic)	514	COX17	ENSG00000138495.6	3	0.000959893	0.0278369	29	0.0304099	Yes	No
Skin-NotSunExposed(Suprapubic)	514	MAATS1	ENSG00000183833.16	3	2.57725e-29	7.47404e-28	29	1.43497e-26	Yes	Yes
Skin-NotSunExposed(Suprapubic)	514	GSK3B	ENSG00000082701.14	3	5.7195e-05	0.00188743	33	0.00345015	Yes	Yes
Skin-NotSunExposed(Suprapubic)	514	RP11-18H7.1	ENSG00000242622.1	3	0.00021676	0.00650279	30	0.00924811	Yes	Yes
Skin-NotSunExposed(Suprapubic)	514	GPR156	ENSG00000175697.10	3	8.32609e-05	0.00249783	30	0.00433022	Yes	Yes
Skin-NotSunExposed(Suprapubic)	514	LRRC58	ENSG00000163428.3	3	5.09137e-05	0.00142558	28	0.00273848	Yes	Yes
Skin-NotSunExposed(Suprapubic)	514	FSTL1	ENSG00000163430.11	3	0.000272022	0.0076166	28	0.0104824	Yes	No
Skin-NotSunExposed(Suprapubic)	514	NDUFB4	ENSG00000065518.7	3	0.000523268	0.013605	26	0.0166515	Yes	No
Skin-NotSunExposed(Suprapubic)	514	HGD	ENSG00000113924.11	3	0.000223119	0.00602421	27	0.00869723	Yes	Yes
Skin-NotSunExposed(Suprapubic)	514	RABL3	ENSG00000144840.8	3	6.59217e-08	1.71396e-06	26	6.25418e-06	Yes	Yes
Skin-NotSunExposed(Suprapubic)	514	GTF2E1	ENSG00000153767.9	3	3.01988e-05	0.000785169	26	0.00165174	Yes	Yes
Skin-NotSunExposed(Suprapubic)	514	POLQ	ENSG00000051341.13	3	0.00140191	0.0392535	28	0.0413409	Yes	No
Skin-NotSunExposed(Suprapubic)	514	FBXO40	ENSG00000163833.7	3	0.000248309	0.00670435	27	0.00946523	Yes	Yes
Skin-NotSunExposed(Suprapubic)	514	HCLS1	ENSG00000180353.10	3	9.09055e-11	2.45445e-09	27	1.27493e-08	Yes	Yes
Skin-NotSunExposed(Suprapubic)	514	GOLGB1	ENSG00000173230.15	3	0.000465506	0.0130342	28	0.0160642	Yes	No
Skin-NotSunExposed(Suprapubic)	514	IQCB1	ENSG00000173226.16	3	1.07565e-39	2.90425e-38	27	9.12957e-37	Yes	Yes
Skin-NotSunExposed(Suprapubic)	514	EAF2	ENSG00000145088.8	3	2.56635e-05	0.000692915	27	0.00148356	Yes	Yes
Skin-NotSunExposed(Suprapubic)	514	SLC15A2	ENSG00000163406.10	3	0.00201079	0.0542914	27	0.0559007	No	No
Skin-NotSunExposed(Suprapubic)	514	ILDR1	ENSG00000145103.12	3	0.000325998	0.00880195	27	0.0117893	Yes	No
Skin-NotSunExposed(Suprapubic)	514	CD86	ENSG00000114013.15	3	1.60594e-06	4.33603e-05	27	0.00012603	Yes	Yes
Skin-NotSunExposed(Suprapubic)	514	CSTA	ENSG00000121552.3	3	1.96661e-07	5.30984e-06	27	1.80374e-05	Yes	Yes
Skin-NotSunExposed(Suprapubic)	514	CCDC58	ENSG00000160124.9	3	0.000203058	0.00548257	27	0.00808592	Yes	Yes
Skin-NotSunExposed(Suprapubic)	514	FAM162A	ENSG00000114023.15	3	1.29715e-08	3.50232e-07	27	1.39183e-06	Yes	Yes
Skin-NotSunExposed(Suprapubic)	514	WDR5B	ENSG00000196981.3	3	8.38222e-18	2.2632e-16	27	2.22542e-15	Yes	Yes
Skin-NotSunExposed(Suprapubic)	514	KPNA1	ENSG00000114030.12	3	0.000247556	0.00693157	28	0.00972118	Yes	Yes
Skin-NotSunExposed(Suprapubic)	514	PARP9	ENSG00000138496.16	3	0.000271262	0.00732407	27	0.010162	Yes	No
Skin-NotSunExposed(Suprapubic)	514	DTX3L	ENSG00000163840.9	3	0.000232857	0.00628714	27	0.00899553	Yes	Yes
Skin-NotSunExposed(Suprapubic)	514	PARP15	ENSG00000173200.12	3	3.7585e-11	1.05238e-09	28	5.67705e-09	Yes	Yes
Skin-NotSunExposed(Suprapubic)	514	PARP14	ENSG00000173193.13	3	3.34309e-23	9.36067e-22	28	1.30355e-20	Yes	Yes
Skin-NotSunExposed(Suprapubic)	514	HSPBAP1	ENSG00000169087.10	3	1.94932e-08	5.45809e-07	28	2.11458e-06	Yes	Yes
Skin-NotSunExposed(Suprapubic)	514	DIRC2	ENSG00000138463.8	3	0.000402733	0.0112765	28	0.0143397	Yes	No
Skin-NotSunExposed(Suprapubic)	514	LINC02035	ENSG00000273033.2	3	3.63943e-05	0.000982646	27	0.0019999	Yes	Yes
Skin-NotSunExposed(Suprapubic)	514	SEMA5B	ENSG00000082684.14	3	6.68502e-07	1.87181e-05	28	5.82571e-05	Yes	Yes
Skin-NotSunExposed(Suprapubic)	514	PDIA5	ENSG00000065485.19	3	0.000292695	0.00790275	27	0.0108019	Yes	No
Skin-NotSunExposed(Suprapubic)	514	SEC22A	ENSG00000121542.11	3	4.84114e-06	0.000130711	27	0.000342214	Yes	Yes
Skin-NotSunExposed(Suprapubic)	514	RP11-797D24.3	ENSG00000273454.1	3	0.000916798	0.0238368	26	0.0265809	Yes	No
Skin-NotSunExposed(Suprapubic)	514	ADCY5	ENSG00000173175.14	3	0.00102384	0.0286675	28	0.0312236	Yes	No
Skin-NotSunExposed(Suprapubic)	514	HACD2	ENSG00000206527.9	3	2.40212e-11	6.48573e-10	27	3.57609e-09	Yes	Yes
Skin-NotSunExposed(Suprapubic)	514	MYLK	ENSG00000065534.18	3	0.000149323	0.00462901	31	0.00708423	Yes	Yes
Skin-NotSunExposed(Suprapubic)	514	CCDC14	ENSG00000175455.14	3	6.58277e-05	0.00184317	28	0.0033842	Yes	Yes
Skin-NotSunExposed(Suprapubic)	514	ROPN1	ENSG00000065371.17	3	6.21422e-08	1.67784e-06	27	6.13343e-06	Yes	Yes
Skin-NotSunExposed(Suprapubic)	514	KALRN	ENSG00000160145.15	3	4.09322e-07	1.51449e-05	37	4.78896e-05	Yes	Yes
Skin-NotSunExposed(Suprapubic)	514	UMPS	ENSG00000114491.13	3	6.43788e-06	0.000186699	29	0.00046987	Yes	Yes
Skin-NotSunExposed(Suprapubic)	514	ITGB5	ENSG00000082781.11	3	0.00194702	0.0642517	33	0.0655152	No	No
Skin-NotSunExposed(Suprapubic)	514	HEG1	ENSG00000173706.12	3	0.00067037	0.0227926	34	0.0255953	Yes	No
Skin-NotSunExposed(Suprapubic)	514	SLC12A8	ENSG00000221955.10	3	0.000812808	0.0300739	37	0.032547	Yes	No
Skin-NotSunExposed(Suprapubic)	514	ZNF148	ENSG00000163848.19	3	0.000315007	0.0122853	39	0.0153227	Yes	No
Skin-NotSunExposed(Suprapubic)	514	SNX4	ENSG00000114520.10	3	0.000137631	0.00522998	38	0.00779806	Yes	Yes
Skin-NotSunExposed(Suprapubic)	514	OSBPL11	ENSG00000144909.7	3	6.16909e-05	0.00240595	39	0.00419812	Yes	Yes
Skin-NotSunExposed(Suprapubic)	514	RP11-666A20.4	ENSG00000248787.1	3	9.0861e-07	3.271e-05	36	9.75191e-05	Yes	Yes
Skin-NotSunExposed(Suprapubic)	514	ALG1L	ENSG00000189366.9	3	9.23704e-22	3.32534e-20	36	4.24435e-19	Yes	Yes
Skin-NotSunExposed(Suprapubic)	514	ROPN1B	ENSG00000114547.9	3	1.53199e-05	0.000551515	36	0.00122059	Yes	Yes
Skin-NotSunExposed(Suprapubic)	514	SLC41A3	ENSG00000114544.16	3	1.6954e-19	6.27297e-18	37	6.91547e-17	Yes	Yes
Skin-NotSunExposed(Suprapubic)	514	ALDH1L1	ENSG00000144908.13	3	0.00111975	0.0425506	38	0.0445119	Yes	No
Skin-NotSunExposed(Suprapubic)	514	RP11-71E19.1	ENSG00000250934.1	3	0.000379452	0.0136603	36	0.0167057	Yes	No
Skin-NotSunExposed(Suprapubic)	514	KLF15	ENSG00000163884.3	3	4.18584e-05	0.00154876	37	0.00292994	Yes	Yes
Skin-NotSunExposed(Suprapubic)	514	ZXDC	ENSG00000070476.14	3	2.54208e-21	9.65992e-20	38	1.19606e-18	Yes	Yes
Skin-NotSunExposed(Suprapubic)	514	CHST13	ENSG00000180767.9	3	1.07091e-25	4.06945e-24	38	6.5029e-23	Yes	Yes
Skin-NotSunExposed(Suprapubic)	514	TXNRD3	ENSG00000197763.14	3	6.24833e-07	2.31188e-05	37	7.07678e-05	Yes	Yes
Skin-NotSunExposed(Suprapubic)	514	CHCHD6	ENSG00000159685.10	3	5.6663e-08	2.20986e-06	39	7.9505e-06	Yes	Yes
Skin-NotSunExposed(Suprapubic)	514	PLXNA1	ENSG00000114554.11	3	2.1623e-06	6.91935e-05	32	0.000192097	Yes	Yes
Skin-NotSunExposed(Suprapubic)	514	RP11-153F10.2	ENSG00000282860.1	3	1.47049e-09	3.82328e-08	26	1.71271e-07	Yes	Yes
Skin-NotSunExposed(Suprapubic)	514	TPRA1	ENSG00000163870.14	3	1.16891e-08	3.15606e-07	27	1.26249e-06	Yes	Yes
Skin-NotSunExposed(Suprapubic)	514	MCM2	ENSG00000073111.13	3	0.000361986	0.00977362	27	0.0128135	Yes	No
Skin-NotSunExposed(Suprapubic)	514	PODXL2	ENSG00000114631.10	3	1.65242e-24	4.46154e-23	27	6.75016e-22	Yes	Yes
Skin-NotSunExposed(Suprapubic)	514	ABTB1	ENSG00000114626.17	3	2.01995e-08	5.45388e-07	27	2.11339e-06	Yes	Yes
Skin-NotSunExposed(Suprapubic)	514	MGLL	ENSG00000074416.13	3	0.000854508	0.0239262	28	0.026661	Yes	No
Skin-NotSunExposed(Suprapubic)	514	KBTBD12	ENSG00000187715.13	3	0.000195376	0.00566589	29	0.00829311	Yes	Yes
Skin-NotSunExposed(Suprapubic)	514	SEC61A1	ENSG00000058262.9	3	0.00128232	0.0346226	27	0.0369123	Yes	No
Skin-NotSunExposed(Suprapubic)	514	RUVBL1	ENSG00000175792.11	3	0.000614244	0.0165846	27	0.0195972	Yes	No
Skin-NotSunExposed(Suprapubic)	514	EEFSEC	ENSG00000132394.10	3	2.73977e-10	7.67135e-09	28	3.75642e-08	Yes	Yes
Skin-NotSunExposed(Suprapubic)	514	GATA2	ENSG00000179348.11	3	0.000233326	0.00583316	25	0.0084793	Yes	Yes
Skin-NotSunExposed(Suprapubic)	514	RPN1	ENSG00000163902.11	3	1.34206e-09	3.48935e-08	26	1.57436e-07	Yes	Yes
Skin-NotSunExposed(Suprapubic)	514	RAB7A	ENSG00000075785.12	3	0.000739027	0.0192147	26	0.0221514	Yes	No
Skin-NotSunExposed(Suprapubic)	514	RP11-723O4.9	ENSG00000261159.1	3	3.12523e-38	7.50056e-37	24	2.24167e-35	Yes	Yes
Skin-NotSunExposed(Suprapubic)	514	ACAD9	ENSG00000177646.18	3	1.03331e-27	2.47994e-26	24	4.43393e-25	Yes	Yes
Skin-NotSunExposed(Suprapubic)	514	KIAA1257	ENSG00000114656.10	3	9.80626e-05	0.00245156	25	0.00426593	Yes	Yes
Skin-NotSunExposed(Suprapubic)	514	RP11-723O4.6	ENSG00000187695.8	3	0.000335203	0.00838008	25	0.0113165	Yes	No
Skin-NotSunExposed(Suprapubic)	514	EFCC1	ENSG00000114654.7	3	2.18488e-06	5.4622e-05	25	0.000155243	Yes	Yes
Skin-NotSunExposed(Suprapubic)	514	RAB43	ENSG00000172780.16	3	1.04178e-06	2.60444e-05	25	7.91375e-05	Yes	Yes
Skin-NotSunExposed(Suprapubic)	514	ISY1	ENSG00000240682.9	3	0.000659668	0.0171514	26	0.0201479	Yes	No
Skin-NotSunExposed(Suprapubic)	514	RP11-434H6.7	ENSG00000273437.1	3	8.48637e-05	0.00220646	26	0.00391764	Yes	Yes
Skin-NotSunExposed(Suprapubic)	514	CNBP	ENSG00000169714.16	3	6.75832e-05	0.00182475	27	0.0033568	Yes	Yes
Skin-NotSunExposed(Suprapubic)	514	COPG1	ENSG00000181789.14	3	0.000494261	0.013345	27	0.0163741	Yes	No
Skin-NotSunExposed(Suprapubic)	514	HMCES	ENSG00000183624.13	3	0.00226915	0.0612672	27	0.0626228	No	No
Skin-NotSunExposed(Suprapubic)	514	H1FX	ENSG00000184897.5	3	8.69523e-05	0.00234771	27	0.0041214	Yes	Yes
Skin-NotSunExposed(Suprapubic)	514	EFCAB12	ENSG00000172771.11	3	6.32882e-06	0.000177207	28	0.000449265	Yes	Yes
Skin-NotSunExposed(Suprapubic)	514	MBD4	ENSG00000129071.9	3	1.55122e-06	4.34342e-05	28	0.000126205	Yes	Yes
Skin-NotSunExposed(Suprapubic)	514	IFT122	ENSG00000163913.11	3	5.15772e-08	1.49574e-06	29	5.49645e-06	Yes	Yes
Skin-NotSunExposed(Suprapubic)	514	PLXND1	ENSG00000004399.12	3	0.00138859	0.0388806	28	0.0409932	Yes	No
Skin-NotSunExposed(Suprapubic)	514	TMCC1	ENSG00000172765.16	3	0.00010734	0.0032202	30	0.00530602	Yes	Yes
Skin-NotSunExposed(Suprapubic)	514	TRH	ENSG00000170893.3	3	4.95478e-12	1.28824e-10	26	7.60782e-10	Yes	Yes
Skin-NotSunExposed(Suprapubic)	514	ALG1L2	ENSG00000251287.8	3	9.5758e-06	0.000248971	26	0.000607768	Yes	Yes
Skin-NotSunExposed(Suprapubic)	514	LINC02021	ENSG00000249846.6	3	1.88354e-05	0.000489721	26	0.00109934	Yes	Yes
Skin-NotSunExposed(Suprapubic)	514	COL6A5	ENSG00000172752.14	3	0.00106109	0.0286494	27	0.0312146	Yes	No
Skin-NotSunExposed(Suprapubic)	514	COL6A6	ENSG00000206384.10	3	0.000171031	0.00461783	27	0.00707008	Yes	Yes
Skin-NotSunExposed(Suprapubic)	514	PIK3R4	ENSG00000196455.7	3	6.30072e-26	1.70119e-24	27	2.78448e-23	Yes	Yes
Skin-NotSunExposed(Suprapubic)	514	ATP2C1	ENSG00000017260.19	3	9.80646e-06	0.000313807	32	0.000745036	Yes	Yes
Skin-NotSunExposed(Suprapubic)	514	ASTE1	ENSG00000034533.11	3	4.45929e-07	1.33779e-05	30	4.27252e-05	Yes	Yes
Skin-NotSunExposed(Suprapubic)	514	NEK11	ENSG00000114670.13	3	2.82947e-27	1.01861e-25	36	1.77244e-24	Yes	Yes
Skin-NotSunExposed(Suprapubic)	514	NUDT16	ENSG00000198585.11	3	0.00163702	0.0507478	31	0.052433	No	No
Skin-NotSunExposed(Suprapubic)	514	MRPL3	ENSG00000114686.8	3	0.000629012	0.0194994	31	0.0224355	Yes	No
Skin-NotSunExposed(Suprapubic)	514	CPNE4	ENSG00000196353.11	3	4.1403e-05	0.00169752	41	0.00316272	Yes	Yes
Skin-NotSunExposed(Suprapubic)	514	ACPP	ENSG00000014257.15	3	1.43854e-11	5.03488e-10	35	2.81363e-09	Yes	Yes
Skin-NotSunExposed(Suprapubic)	514	DNAJC13	ENSG00000138246.15	3	5.42596e-23	1.95334e-21	36	2.66313e-20	Yes	Yes
Skin-NotSunExposed(Suprapubic)	514	ACAD11	ENSG00000240303.7	3	1.19015e-11	4.28453e-10	36	2.41582e-09	Yes	Yes
Skin-NotSunExposed(Suprapubic)	514	ACKR4	ENSG00000129048.6	3	7.71649e-17	2.70077e-15	35	2.45171e-14	Yes	Yes
Skin-NotSunExposed(Suprapubic)	514	UBA5	ENSG00000081307.12	3	5.81702e-05	0.00203596	35	0.00366859	Yes	Yes
Skin-NotSunExposed(Suprapubic)	514	NPHP3	ENSG00000113971.19	3	2.50232e-30	8.75812e-29	35	1.75752e-27	Yes	Yes
Skin-NotSunExposed(Suprapubic)	514	TMEM108	ENSG00000144868.13	3	5.268e-07	1.89648e-05	36	5.89497e-05	Yes	Yes
Skin-NotSunExposed(Suprapubic)	514	BFSP2	ENSG00000170819.4	3	0.000304984	0.00914951	30	0.0121546	Yes	No
Skin-NotSunExposed(Suprapubic)	514	CDV3	ENSG00000091527.15	3	0.00013779	0.00413369	30	0.0064698	Yes	Yes
Skin-NotSunExposed(Suprapubic)	514	TOPBP1	ENSG00000163781.12	3	0.00013212	0.00396361	30	0.00625415	Yes	Yes
Skin-NotSunExposed(Suprapubic)	514	TF	ENSG00000091513.14	3	6.50809e-54	1.95243e-52	30	1.01823e-50	Yes	Yes
Skin-NotSunExposed(Suprapubic)	514	SRPRB	ENSG00000144867.11	3	1.53899e-18	4.77087e-17	31	4.90869e-16	Yes	Yes
Skin-NotSunExposed(Suprapubic)	514	RAB6B	ENSG00000154917.10	3	6.19777e-05	0.00192131	31	0.00349908	Yes	Yes
Skin-NotSunExposed(Suprapubic)	514	C3orf36	ENSG00000221972.3	3	0.000111582	0.00334746	30	0.00547119	Yes	Yes
Skin-NotSunExposed(Suprapubic)	514	SLCO2A1	ENSG00000174640.12	3	0.000174678	0.00558968	32	0.00820665	Yes	Yes
Skin-NotSunExposed(Suprapubic)	514	RYK	ENSG00000163785.12	3	1.79231e-07	5.55615e-06	31	1.88004e-05	Yes	Yes
Skin-NotSunExposed(Suprapubic)	514	LINC02004	ENSG00000240006.1	3	0.000153743	0.00430481	28	0.0066836	Yes	Yes
Skin-NotSunExposed(Suprapubic)	514	RP11-375I20.6	ENSG00000260633.1	3	4.09032e-49	1.14529e-47	28	5.05957e-46	Yes	Yes
Skin-NotSunExposed(Suprapubic)	514	AMOTL2	ENSG00000114019.14	3	2.78475e-06	7.7973e-05	28	0.000213894	Yes	Yes
Skin-NotSunExposed(Suprapubic)	514	ANAPC13	ENSG00000129055.12	3	3.73406e-46	1.04554e-44	28	4.22885e-43	Yes	Yes
Skin-NotSunExposed(Suprapubic)	514	CEP63	ENSG00000182923.16	3	3.97521e-34	1.15281e-32	29	2.79764e-31	Yes	Yes
Skin-NotSunExposed(Suprapubic)	514	EPHB1	ENSG00000154928.16	3	0.000681157	0.0224782	33	0.0252874	Yes	No
Skin-NotSunExposed(Suprapubic)	514	KY	ENSG00000174611.11	3	8.87918e-05	0.00248617	28	0.00431494	Yes	Yes
Skin-NotSunExposed(Suprapubic)	514	PPP2R3A	ENSG00000073711.10	3	0.000344044	0.00722492	21	0.0100551	Yes	No
Skin-NotSunExposed(Suprapubic)	514	MSL2	ENSG00000174579.3	3	0.000344246	0.00688491	20	0.00967289	Yes	Yes
Skin-NotSunExposed(Suprapubic)	514	PCCB	ENSG00000114054.13	3	4.79096e-07	9.58192e-06	20	3.13614e-05	Yes	Yes
Skin-NotSunExposed(Suprapubic)	514	STAG1	ENSG00000118007.12	3	0.00194376	0.0466502	24	0.0484441	Yes	No
Skin-NotSunExposed(Suprapubic)	514	SLC35G2	ENSG00000168917.8	3	0.00490755	0.103059	21	0.103599	No	No
Skin-NotSunExposed(Suprapubic)	514	NCK1	ENSG00000158092.6	3	2.22098e-07	4.66406e-06	21	1.59659e-05	Yes	Yes
Skin-NotSunExposed(Suprapubic)	514	IL20RB	ENSG00000174564.12	3	6.15243e-07	1.29201e-05	21	4.13284e-05	Yes	Yes
Skin-NotSunExposed(Suprapubic)	514	CLDN18	ENSG00000066405.12	3	0.000333308	0.00766608	23	0.0105322	Yes	No
Skin-NotSunExposed(Suprapubic)	514	DZIP1L	ENSG00000158163.14	3	5.66891e-11	1.30385e-09	23	6.95526e-09	Yes	Yes
Skin-NotSunExposed(Suprapubic)	514	A4GNT	ENSG00000118017.3	3	3.66535e-59	8.06376e-58	22	5.20456e-56	Yes	Yes
Skin-NotSunExposed(Suprapubic)	514	DBR1	ENSG00000138231.12	3	9.96629e-05	0.00219258	22	0.00389719	Yes	Yes
Skin-NotSunExposed(Suprapubic)	514	ARMC8	ENSG00000114098.17	3	0.00187005	0.0430111	23	0.0449576	Yes	No
Skin-NotSunExposed(Suprapubic)	514	NME9	ENSG00000181322.13	3	0.000442298	0.0101729	23	0.0132273	Yes	No
Skin-NotSunExposed(Suprapubic)	514	MRAS	ENSG00000158186.12	3	0.00253134	0.0582209	23	0.0596699	No	No
Skin-NotSunExposed(Suprapubic)	514	ESYT3	ENSG00000158220.13	3	3.04403e-09	7.00127e-08	23	3.03984e-07	Yes	Yes
Skin-NotSunExposed(Suprapubic)	514	CEP70	ENSG00000114107.8	3	4.37294e-07	1.00578e-05	23	3.28067e-05	Yes	Yes
Skin-NotSunExposed(Suprapubic)	514	FAIM	ENSG00000158234.12	3	5.50244e-10	1.21054e-08	22	5.79968e-08	Yes	Yes
Skin-NotSunExposed(Suprapubic)	514	PIK3CB	ENSG00000051382.8	3	2.55964e-06	6.39911e-05	25	0.00017913	Yes	Yes
Skin-NotSunExposed(Suprapubic)	514	FOXL2	ENSG00000183770.5	3	2.26616e-06	4.98554e-05	22	0.000143115	Yes	Yes
Skin-NotSunExposed(Suprapubic)	514	FOXL2NB	ENSG00000206262.8	3	0.000235144	0.00540832	23	0.00800476	Yes	Yes
Skin-NotSunExposed(Suprapubic)	514	MRPS22	ENSG00000175110.11	3	0.00220215	0.057256	26	0.058734	No	No
Skin-NotSunExposed(Suprapubic)	514	COPB2	ENSG00000184432.9	3	0.000224415	0.00561038	25	0.00822907	Yes	Yes
Skin-NotSunExposed(Suprapubic)	514	RBP2	ENSG00000114113.6	3	0.000154178	0.00400862	26	0.00631259	Yes	Yes
Skin-NotSunExposed(Suprapubic)	514	RBP1	ENSG00000114115.9	3	3.07198e-18	7.98715e-17	26	8.12146e-16	Yes	Yes
Skin-NotSunExposed(Suprapubic)	514	NMNAT3	ENSG00000163864.15	3	1.82253e-08	5.10309e-07	28	1.98549e-06	Yes	Yes
Skin-NotSunExposed(Suprapubic)	514	CLSTN2	ENSG00000158258.16	3	5.39839e-06	0.000194342	36	0.00048594	Yes	Yes
Skin-NotSunExposed(Suprapubic)	514	SLC25A36	ENSG00000114120.11	3	2.11985e-05	0.000614756	29	0.00133746	Yes	Yes
Skin-NotSunExposed(Suprapubic)	514	SPSB4	ENSG00000175093.4	3	0.000358568	0.010757	30	0.0138094	Yes	No
Skin-NotSunExposed(Suprapubic)	514	PXYLP1	ENSG00000155893.12	3	1.85055e-14	5.55166e-13	30	4.09092e-12	Yes	Yes
Skin-NotSunExposed(Suprapubic)	514	ZBTB38	ENSG00000177311.11	3	0.000112686	0.00338057	30	0.00551114	Yes	Yes
Skin-NotSunExposed(Suprapubic)	514	RASA2	ENSG00000155903.11	3	0.000587973	0.0170512	29	0.0200484	Yes	No
Skin-NotSunExposed(Suprapubic)	514	RNF7	ENSG00000114125.13	3	1.53243e-07	3.98432e-06	26	1.37633e-05	Yes	Yes
Skin-NotSunExposed(Suprapubic)	514	GRK7	ENSG00000114124.2	3	3.99383e-13	1.03839e-11	26	6.79117e-11	Yes	Yes
Skin-NotSunExposed(Suprapubic)	514	ATP1B3	ENSG00000069849.10	3	7.17047e-05	0.00193603	27	0.00351989	Yes	Yes
Skin-NotSunExposed(Suprapubic)	514	TFDP2	ENSG00000114126.17	3	0.000394646	0.0114447	29	0.014508	Yes	No
Skin-NotSunExposed(Suprapubic)	514	GK5	ENSG00000175066.15	3	5.86593e-06	0.000164246	28	0.000419512	Yes	Yes
Skin-NotSunExposed(Suprapubic)	514	XRN1	ENSG00000114127.10	3	0.000150412	0.00436196	29	0.00675332	Yes	Yes
Skin-NotSunExposed(Suprapubic)	514	ATR	ENSG00000175054.14	3	0.000656374	0.0190349	29	0.0219817	Yes	No
Skin-NotSunExposed(Suprapubic)	514	PLS1	ENSG00000120756.12	3	6.24596e-05	0.00187379	30	0.00343072	Yes	Yes
Skin-NotSunExposed(Suprapubic)	514	TRPC1	ENSG00000144935.14	3	3.11911e-08	9.04542e-07	29	3.41993e-06	Yes	Yes
Skin-NotSunExposed(Suprapubic)	514	PCOLCE2	ENSG00000163710.7	3	7.2578e-06	0.000210476	29	0.000521617	Yes	Yes
Skin-NotSunExposed(Suprapubic)	514	U2SURP	ENSG00000163714.17	3	0.000389839	0.0113053	29	0.0143663	Yes	No
Skin-NotSunExposed(Suprapubic)	514	CHST2	ENSG00000175040.5	3	0.000151492	0.00424177	28	0.00660641	Yes	Yes
Skin-NotSunExposed(Suprapubic)	514	SLC9A9	ENSG00000181804.14	3	5.87797e-05	0.00211607	36	0.00379118	Yes	Yes
Skin-NotSunExposed(Suprapubic)	514	C3orf58	ENSG00000181744.8	3	1.57478e-08	4.88182e-07	31	1.90306e-06	Yes	Yes
Skin-NotSunExposed(Suprapubic)	514	PLOD2	ENSG00000152952.11	3	8.65664e-25	3.02982e-23	35	4.61858e-22	Yes	Yes
Skin-NotSunExposed(Suprapubic)	514	PLSCR4	ENSG00000114698.14	3	3.09762e-18	1.08417e-16	35	1.08841e-15	Yes	Yes
Skin-NotSunExposed(Suprapubic)	514	PLSCR1	ENSG00000188313.12	3	2.11357e-12	6.76343e-11	32	4.10748e-10	Yes	Yes
Skin-NotSunExposed(Suprapubic)	514	ZIC1	ENSG00000152977.9	3	0.00011604	0.00324913	28	0.00534502	Yes	Yes
Skin-NotSunExposed(Suprapubic)	514	AGTR1	ENSG00000144891.17	3	0.000246907	0.00765412	31	0.0105205	Yes	No
Skin-NotSunExposed(Suprapubic)	514	CPB1	ENSG00000153002.11	3	0.000530372	0.0164415	31	0.0194467	Yes	No
Skin-NotSunExposed(Suprapubic)	514	CPA3	ENSG00000163751.3	3	3.16753e-09	9.81935e-08	31	4.17477e-07	Yes	Yes
Skin-NotSunExposed(Suprapubic)	514	GYG1	ENSG00000163754.17	3	7.07171e-05	0.00219223	31	0.00389694	Yes	Yes
Skin-NotSunExposed(Suprapubic)	514	HLTF	ENSG00000071794.15	3	1.74765e-07	5.41771e-06	31	1.83798e-05	Yes	Yes
Skin-NotSunExposed(Suprapubic)	514	HPS3	ENSG00000163755.8	3	5.28424e-07	1.63811e-05	31	5.14412e-05	Yes	Yes
Skin-NotSunExposed(Suprapubic)	514	CP	ENSG00000047457.13	3	5.38953e-05	0.00167075	31	0.00312211	Yes	Yes
Skin-NotSunExposed(Suprapubic)	514	TM4SF18	ENSG00000163762.6	3	0.000224494	0.00673482	30	0.00950309	Yes	Yes
Skin-NotSunExposed(Suprapubic)	514	TM4SF1	ENSG00000169908.11	3	0.000268565	0.00805695	30	0.0109698	Yes	No
Skin-NotSunExposed(Suprapubic)	514	RP11-278L15.2	ENSG00000243885.1	3	0.000125123	0.0037537	30	0.00598835	Yes	Yes
Skin-NotSunExposed(Suprapubic)	514	TM4SF4	ENSG00000169903.6	3	0.000186307	0.00577553	31	0.00841507	Yes	Yes
Skin-NotSunExposed(Suprapubic)	514	WWTR1	ENSG00000018408.14	3	6.12435e-05	0.00202104	33	0.00364648	Yes	Yes
Skin-NotSunExposed(Suprapubic)	514	COMMD2	ENSG00000114744.8	3	2.66123e-10	7.9837e-09	30	3.90202e-08	Yes	Yes
Skin-NotSunExposed(Suprapubic)	514	RNF13	ENSG00000082996.19	3	0.0010946	0.0339327	31	0.0362553	Yes	No
Skin-NotSunExposed(Suprapubic)	514	PFN2	ENSG00000070087.13	3	9.25855e-07	2.77756e-05	30	8.40193e-05	Yes	Yes
Skin-NotSunExposed(Suprapubic)	514	LINC01214	ENSG00000243550.2	3	5.61951e-05	0.00157346	28	0.0029665	Yes	Yes
Skin-NotSunExposed(Suprapubic)	514	TSC22D2	ENSG00000196428.12	3	0.000380909	0.0106655	28	0.013716	Yes	No
Skin-NotSunExposed(Suprapubic)	514	SERP1	ENSG00000120742.10	3	0.000319592	0.00894858	28	0.0119453	Yes	No
Skin-NotSunExposed(Suprapubic)	514	EIF2A	ENSG00000144895.11	3	6.68305e-37	1.87125e-35	28	5.2641e-34	Yes	Yes
Skin-NotSunExposed(Suprapubic)	514	SELENOT	ENSG00000198843.12	3	0.000107411	0.0029001	27	0.0048834	Yes	Yes
Skin-NotSunExposed(Suprapubic)	514	ERICH6	ENSG00000163645.14	3	0.000235701	0.00659964	28	0.00935322	Yes	Yes
Skin-NotSunExposed(Suprapubic)	514	SIAH2	ENSG00000181788.3	3	1.69435e-07	4.57475e-06	27	1.56778e-05	Yes	Yes
Skin-NotSunExposed(Suprapubic)	514	MED12L	ENSG00000144893.12	3	0.000113706	0.00352488	31	0.00569266	Yes	Yes
Skin-NotSunExposed(Suprapubic)	514	GPR171	ENSG00000174946.6	3	0.000323269	0.00905152	28	0.0120419	Yes	No
Skin-NotSunExposed(Suprapubic)	514	P2RY14	ENSG00000174944.8	3	1.88839e-13	5.47632e-12	29	3.68619e-11	Yes	Yes
Skin-NotSunExposed(Suprapubic)	514	GPR87	ENSG00000138271.5	3	0.000348425	0.0097559	28	0.0127958	Yes	No
Skin-NotSunExposed(Suprapubic)	514	P2RY13	ENSG00000181631.6	3	0.000918589	0.0248019	27	0.0274988	Yes	No
Skin-NotSunExposed(Suprapubic)	514	P2RY12	ENSG00000169313.9	3	7.61327e-11	2.13171e-09	28	1.1146e-08	Yes	Yes
Skin-NotSunExposed(Suprapubic)	514	IGSF10	ENSG00000152580.8	3	0.000447697	0.0120878	27	0.0151314	Yes	No
Skin-NotSunExposed(Suprapubic)	514	LINC02066	ENSG00000241151.1	3	0.000448039	0.012097	27	0.0151398	Yes	No
Skin-NotSunExposed(Suprapubic)	514	AADACL2	ENSG00000197953.5	3	0.000147855	0.0039921	27	0.00629201	Yes	Yes
Skin-NotSunExposed(Suprapubic)	514	AADAC	ENSG00000114771.13	3	4.07313e-28	1.09975e-26	27	1.99566e-25	Yes	Yes
Skin-NotSunExposed(Suprapubic)	514	SUCNR1	ENSG00000198829.6	3	0.000323862	0.00874426	27	0.0117275	Yes	No
Skin-NotSunExposed(Suprapubic)	514	RP11-246A10.1	ENSG00000239941.1	3	0.00057992	0.0162378	28	0.0192591	Yes	No
Skin-NotSunExposed(Suprapubic)	514	MBNL1	ENSG00000152601.17	3	0.000484516	0.01502	31	0.0180365	Yes	No
Skin-NotSunExposed(Suprapubic)	514	P2RY1	ENSG00000169860.6	3	0.000109893	0.00307701	28	0.00511505	Yes	Yes
Skin-NotSunExposed(Suprapubic)	514	RAP2B	ENSG00000181467.4	3	0.00132146	0.0383222	29	0.0404537	Yes	No
Skin-NotSunExposed(Suprapubic)	514	ARHGEF26	ENSG00000114790.12	3	2.26624e-17	7.02535e-16	31	6.62874e-15	Yes	Yes
Skin-NotSunExposed(Suprapubic)	514	DHX36	ENSG00000174953.13	3	4.78866e-07	1.4366e-05	30	4.56088e-05	Yes	Yes
Skin-NotSunExposed(Suprapubic)	514	GPR149	ENSG00000174948.5	3	6.28493e-06	0.000188548	30	0.000473542	Yes	Yes
Skin-NotSunExposed(Suprapubic)	514	MME	ENSG00000196549.10	3	0.000868615	0.0243212	28	0.0270234	Yes	No
Skin-NotSunExposed(Suprapubic)	514	RP11-451G4.2	ENSG00000240045.1	3	0.000414801	0.0107848	26	0.0138392	Yes	No
Skin-NotSunExposed(Suprapubic)	514	PLCH1	ENSG00000114805.16	3	0.000100827	0.00322646	32	0.00531437	Yes	Yes
Skin-NotSunExposed(Suprapubic)	514	C3orf33	ENSG00000174928.15	3	1.15682e-10	3.12342e-09	27	1.60004e-08	Yes	Yes
Skin-NotSunExposed(Suprapubic)	514	SLC33A1	ENSG00000169359.13	3	2.2615e-05	0.00058799	26	0.00128971	Yes	Yes
Skin-NotSunExposed(Suprapubic)	514	GMPS	ENSG00000163655.15	3	0.000298268	0.00805322	27	0.0109664	Yes	No
Skin-NotSunExposed(Suprapubic)	514	KCNAB1	ENSG00000169282.17	3	8.50578e-06	0.000280691	33	0.000675596	Yes	Yes
Skin-NotSunExposed(Suprapubic)	514	SSR3	ENSG00000114850.6	3	3.0181e-06	8.14887e-05	27	0.0002229	Yes	Yes
Skin-NotSunExposed(Suprapubic)	514	TIPARP	ENSG00000163659.12	3	0.000479041	0.0129341	27	0.0159711	Yes	No
Skin-NotSunExposed(Suprapubic)	514	LINC00886	ENSG00000240875.5	3	1.72642e-42	4.83397e-41	28	1.71173e-39	Yes	Yes
Skin-NotSunExposed(Suprapubic)	514	LEKR1	ENSG00000197980.12	3	4.30211e-19	1.29063e-17	30	1.38426e-16	Yes	Yes
Skin-NotSunExposed(Suprapubic)	514	CCNL1	ENSG00000163660.11	3	0.000427252	0.0115358	27	0.014596	Yes	No
Skin-NotSunExposed(Suprapubic)	514	VEPH1	ENSG00000197415.11	3	0.00073843	0.0236298	32	0.0263921	Yes	No
Skin-NotSunExposed(Suprapubic)	514	PTX3	ENSG00000163661.3	3	0.00111807	0.0313059	28	0.0337155	Yes	No
Skin-NotSunExposed(Suprapubic)	514	PQLC2L	ENSG00000174899.10	3	9.32127e-05	0.00279638	30	0.00474007	Yes	Yes
Skin-NotSunExposed(Suprapubic)	514	SHOX2	ENSG00000168779.19	3	2.57364e-07	7.2062e-06	28	2.39431e-05	Yes	Yes
Skin-NotSunExposed(Suprapubic)	514	RSRC1	ENSG00000174891.12	3	1.19151e-13	4.05112e-12	34	2.75746e-11	Yes	Yes
Skin-NotSunExposed(Suprapubic)	514	MLF1	ENSG00000178053.17	3	4.46254e-15	1.24951e-13	28	9.68584e-13	Yes	Yes
Skin-NotSunExposed(Suprapubic)	514	GFM1	ENSG00000168827.14	3	1.61844e-19	4.53163e-18	28	5.04158e-17	Yes	Yes
Skin-NotSunExposed(Suprapubic)	514	LXN	ENSG00000079257.7	3	8.00753e-10	2.24211e-08	28	1.03865e-07	Yes	Yes
Skin-NotSunExposed(Suprapubic)	514	RP11-379F4.7	ENSG00000272087.1	3	1.24609e-07	3.36443e-06	27	1.174e-05	Yes	Yes
Skin-NotSunExposed(Suprapubic)	514	RP11-379F4.6	ENSG00000272440.1	3	0.000617141	0.0166628	27	0.0196692	Yes	No
Skin-NotSunExposed(Suprapubic)	514	RARRES1	ENSG00000118849.9	3	1.69673e-36	4.58118e-35	27	1.25955e-33	Yes	Yes
Skin-NotSunExposed(Suprapubic)	514	MFSD1	ENSG00000118855.18	3	2.43453e-16	6.81667e-15	28	5.95347e-14	Yes	Yes
Skin-NotSunExposed(Suprapubic)	514	IQCJ-SCHIP1	ENSG00000283154.2	3	0.00127887	0.0473181	37	0.0490789	Yes	No
Skin-NotSunExposed(Suprapubic)	514	SCHIP1	ENSG00000151967.18	3	9.51367e-05	0.00237842	25	0.00416086	Yes	Yes
Skin-NotSunExposed(Suprapubic)	514	IL12A	ENSG00000168811.6	3	0.00104551	0.0250923	24	0.0277716	Yes	No
Skin-NotSunExposed(Suprapubic)	514	C3orf80	ENSG00000180044.5	3	0.000256289	0.00615093	24	0.00884026	Yes	Yes
Skin-NotSunExposed(Suprapubic)	514	IFT80	ENSG00000068885.14	3	0.00041575	0.0108095	26	0.013862	Yes	No
Skin-NotSunExposed(Suprapubic)	514	SMC4	ENSG00000113810.15	3	0.000821034	0.0205258	25	0.0234344	Yes	No
Skin-NotSunExposed(Suprapubic)	514	TRIM59	ENSG00000213186.7	3	0.00016591	0.00414774	25	0.00648822	Yes	Yes
Skin-NotSunExposed(Suprapubic)	514	KPNA4	ENSG00000186432.8	3	4.56308e-06	0.00011864	26	0.000313497	Yes	Yes
Skin-NotSunExposed(Suprapubic)	514	ARL14	ENSG00000179674.3	3	0.000853135	0.0221815	26	0.0250073	Yes	No
Skin-NotSunExposed(Suprapubic)	514	PPM1L	ENSG00000163590.13	3	0.000316202	0.0104347	33	0.0134858	Yes	No
Skin-NotSunExposed(Suprapubic)	514	B3GALNT1	ENSG00000169255.13	3	0.000372175	0.0107931	29	0.0138448	Yes	No
Skin-NotSunExposed(Suprapubic)	514	NMD3	ENSG00000169251.12	3	0.000271421	0.00841406	31	0.0113575	Yes	No
Skin-NotSunExposed(Suprapubic)	514	SPTSSB	ENSG00000196542.8	3	0.000115468	0.00357952	31	0.00576361	Yes	Yes
Skin-NotSunExposed(Suprapubic)	514	LINC02067	ENSG00000240567.1	3	3.07811e-19	9.84995e-18	32	1.0646e-16	Yes	Yes
Skin-NotSunExposed(Suprapubic)	514	SLITRK3	ENSG00000121871.3	3	0.000744142	0.0215801	29	0.0244357	Yes	No
Skin-NotSunExposed(Suprapubic)	514	BCHE	ENSG00000114200.9	3	4.62242e-11	1.5254e-09	33	8.05915e-09	Yes	Yes
Skin-NotSunExposed(Suprapubic)	514	PDCD10	ENSG00000114209.14	3	2.2034e-10	5.94919e-09	27	2.95205e-08	Yes	Yes
Skin-NotSunExposed(Suprapubic)	514	SERPINI1	ENSG00000163536.12	3	0.0004538	0.0122526	27	0.0152903	Yes	No
Skin-NotSunExposed(Suprapubic)	514	GOLIM4	ENSG00000173905.8	3	8.11134e-05	0.00219006	27	0.00389385	Yes	Yes
Skin-NotSunExposed(Suprapubic)	514	MECOM	ENSG00000085276.17	3	0.00087919	0.0281341	32	0.0307051	Yes	No
Skin-NotSunExposed(Suprapubic)	514	ACTRT3	ENSG00000184378.2	3	0.00029753	0.00773577	26	0.0106127	Yes	No
Skin-NotSunExposed(Suprapubic)	514	MYNN	ENSG00000085274.15	3	0.000638605	0.0166037	26	0.0196147	Yes	No
Skin-NotSunExposed(Suprapubic)	514	LRRC34	ENSG00000171757.15	3	1.61418e-08	4.19687e-07	26	1.64699e-06	Yes	Yes
Skin-NotSunExposed(Suprapubic)	514	SEC62	ENSG00000008952.16	3	8.2695e-05	0.00215007	26	0.00383887	Yes	Yes
Skin-NotSunExposed(Suprapubic)	514	GPR160	ENSG00000173890.16	3	0.00069164	0.0179826	26	0.0209433	Yes	No
Skin-NotSunExposed(Suprapubic)	514	PHC3	ENSG00000173889.15	3	0.00114082	0.0308022	27	0.0332442	Yes	No
Skin-NotSunExposed(Suprapubic)	514	PRKCI	ENSG00000163558.12	3	0.00078017	0.0210646	27	0.0239399	Yes	No
Skin-NotSunExposed(Suprapubic)	514	SKIL	ENSG00000136603.13	3	0.000925156	0.0240541	26	0.0267822	Yes	No
Skin-NotSunExposed(Suprapubic)	514	CLDN11	ENSG00000013297.10	3	0.000102762	0.00339116	33	0.00552486	Yes	Yes
Skin-NotSunExposed(Suprapubic)	514	RPL22L1	ENSG00000163584.17	3	0.000137621	0.00371577	27	0.00594137	Yes	Yes
Skin-NotSunExposed(Suprapubic)	514	EIF5A2	ENSG00000163577.7	3	0.000681484	0.0190816	28	0.0220237	Yes	No
Skin-NotSunExposed(Suprapubic)	514	TNIK	ENSG00000154310.16	3	0.000859592	0.0283665	33	0.0309365	Yes	No
Skin-NotSunExposed(Suprapubic)	514	PLD1	ENSG00000075651.15	3	1.29829e-05	0.000428435	33	0.000979396	Yes	Yes
Skin-NotSunExposed(Suprapubic)	514	FNDC3B	ENSG00000075420.12	3	4.62676e-05	0.00161937	35	0.00303919	Yes	Yes
Skin-NotSunExposed(Suprapubic)	514	TNFSF10	ENSG00000121858.10	3	0.000222996	0.00668989	30	0.00944995	Yes	Yes
Skin-NotSunExposed(Suprapubic)	514	NCEH1	ENSG00000144959.9	3	0.000135192	0.00405577	30	0.0063703	Yes	Yes
Skin-NotSunExposed(Suprapubic)	514	ECT2	ENSG00000114346.13	3	0.000240052	0.00720155	30	0.010029	Yes	No
Skin-NotSunExposed(Suprapubic)	514	NLGN1	ENSG00000169760.17	3	0.00014048	0.00604064	43	0.00871339	Yes	Yes
Skin-NotSunExposed(Suprapubic)	514	NAALADL2	ENSG00000177694.15	3	0.000265449	0.0138033	52	0.0168478	Yes	No
Skin-NotSunExposed(Suprapubic)	514	LINC01208	ENSG00000223715.1	3	9.45466e-05	0.00293094	31	0.00492441	Yes	Yes
Skin-NotSunExposed(Suprapubic)	514	TBL1XR1	ENSG00000177565.16	3	3.6089e-05	0.00119094	33	0.00235842	Yes	Yes
Skin-NotSunExposed(Suprapubic)	514	LINC00578	ENSG00000228221.5	3	7.69973e-05	0.00254091	33	0.00439069	Yes	Yes
Skin-NotSunExposed(Suprapubic)	514	RP11-114M1.2	ENSG00000236385.1	3	0.00029235	0.00818579	28	0.0111128	Yes	No
Skin-NotSunExposed(Suprapubic)	514	KCNMB2	ENSG00000197584.11	3	0.000203523	0.00671625	33	0.00948131	Yes	Yes
Skin-NotSunExposed(Suprapubic)	514	ZMAT3	ENSG00000172667.10	3	0.000238127	0.00642942	27	0.00916095	Yes	Yes
Skin-NotSunExposed(Suprapubic)	514	PIK3CA	ENSG00000121879.3	3	3.61652e-05	0.00097646	27	0.00198954	Yes	Yes
Skin-NotSunExposed(Suprapubic)	514	KCNMB3	ENSG00000171121.16	3	3.03708e-05	0.000789642	26	0.00165962	Yes	Yes
Skin-NotSunExposed(Suprapubic)	514	ZNF639	ENSG00000121864.9	3	2.0915e-10	5.64705e-09	27	2.81056e-08	Yes	Yes
Skin-NotSunExposed(Suprapubic)	514	RP11-255C15.3	ENSG00000260743.1	3	2.12439e-05	0.00055234	26	0.00122212	Yes	Yes
Skin-NotSunExposed(Suprapubic)	514	MFN1	ENSG00000171109.18	3	1.47618e-16	3.98568e-15	27	3.55779e-14	Yes	Yes
Skin-NotSunExposed(Suprapubic)	514	GNB4	ENSG00000114450.9	3	2.65393e-06	7.16561e-05	27	0.000198118	Yes	Yes
Skin-NotSunExposed(Suprapubic)	514	ACTL6A	ENSG00000136518.16	3	0.000206275	0.00556942	27	0.0081835	Yes	Yes
Skin-NotSunExposed(Suprapubic)	514	MRPL47	ENSG00000136522.13	3	0.000138537	0.00374049	27	0.00597093	Yes	Yes
Skin-NotSunExposed(Suprapubic)	514	NDUFB5	ENSG00000136521.12	3	1.08034e-14	2.80888e-13	26	2.11433e-12	Yes	Yes
Skin-NotSunExposed(Suprapubic)	514	USP13	ENSG00000058056.8	3	0.00206692	0.0578737	28	0.0593308	No	No
Skin-NotSunExposed(Suprapubic)	514	PEX5L	ENSG00000114757.18	3	0.000538314	0.0156111	29	0.0186405	Yes	No
Skin-NotSunExposed(Suprapubic)	514	TTC14	ENSG00000163728.10	3	0.000447907	0.0103019	23	0.0133543	Yes	No
Skin-NotSunExposed(Suprapubic)	514	CCDC39	ENSG00000145075.11	3	0.000324571	0.00843885	26	0.0113817	Yes	No
Skin-NotSunExposed(Suprapubic)	514	FXR1	ENSG00000114416.17	3	0.000538906	0.0129338	24	0.0159711	Yes	No
Skin-NotSunExposed(Suprapubic)	514	DNAJC19	ENSG00000205981.6	3	0.000107479	0.00236453	22	0.00414373	Yes	Yes
Skin-NotSunExposed(Suprapubic)	514	SOX2	ENSG00000181449.3	3	9.14133e-05	0.00182827	20	0.0033609	Yes	Yes
Skin-NotSunExposed(Suprapubic)	514	RP11-646E18.4	ENSG00000260377.1	3	1.59018e-16	3.97545e-15	25	3.5504e-14	Yes	Yes
Skin-NotSunExposed(Suprapubic)	514	ATP11B	ENSG00000058063.15	3	7.07764e-05	0.00191096	27	0.00348511	Yes	Yes
Skin-NotSunExposed(Suprapubic)	514	DCUN1D1	ENSG00000043093.13	3	0.000799497	0.0207869	26	0.023679	Yes	No
Skin-NotSunExposed(Suprapubic)	514	MCCC1	ENSG00000078070.12	3	1.33008e-05	0.000359122	27	0.000839182	Yes	Yes
Skin-NotSunExposed(Suprapubic)	514	LAMP3	ENSG00000078081.7	3	5.90432e-19	1.59417e-17	27	1.6978e-16	Yes	Yes
Skin-NotSunExposed(Suprapubic)	514	MCF2L2	ENSG00000053524.12	3	1.22385e-06	3.67154e-05	30	0.000108395	Yes	Yes
Skin-NotSunExposed(Suprapubic)	514	B3GNT5	ENSG00000176597.11	3	0.000271206	0.00732255	27	0.0101615	Yes	No
Skin-NotSunExposed(Suprapubic)	514	KLHL6	ENSG00000172578.11	3	0.00076786	0.0222679	29	0.0250897	Yes	No
Skin-NotSunExposed(Suprapubic)	514	KLHL24	ENSG00000114796.15	3	3.04752e-06	9.14257e-05	30	0.00024792	Yes	Yes
Skin-NotSunExposed(Suprapubic)	514	YEATS2	ENSG00000163872.15	3	8.24297e-06	0.000255532	31	0.000621368	Yes	Yes
Skin-NotSunExposed(Suprapubic)	514	MAP6D1	ENSG00000180834.7	3	3.46312e-31	1.03894e-29	30	2.1937e-28	Yes	Yes
Skin-NotSunExposed(Suprapubic)	514	PARL	ENSG00000175193.13	3	9.78162e-05	0.00293448	30	0.00492945	Yes	Yes
Skin-NotSunExposed(Suprapubic)	514	ABCC5	ENSG00000114770.16	3	3.55126e-12	1.06538e-10	30	6.35143e-10	Yes	Yes
Skin-NotSunExposed(Suprapubic)	514	RP11-778D9.13	ENSG00000273181.1	3	0.00183793	0.0569758	31	0.0584762	No	No
Skin-NotSunExposed(Suprapubic)	514	EIF2B5	ENSG00000145191.12	3	3.16934e-05	0.000982496	31	0.00199982	Yes	Yes
Skin-NotSunExposed(Suprapubic)	514	DVL3	ENSG00000161202.17	3	1.9954e-05	0.000618573	31	0.00134384	Yes	Yes
Skin-NotSunExposed(Suprapubic)	514	AP2M1	ENSG00000161203.13	3	0.000196227	0.00588681	30	0.00853752	Yes	Yes
Skin-NotSunExposed(Suprapubic)	514	ABCF3	ENSG00000161204.11	3	1.74737e-07	5.24212e-06	30	1.78407e-05	Yes	Yes
Skin-NotSunExposed(Suprapubic)	514	VWA5B2	ENSG00000145198.14	3	0.000450092	0.0135028	30	0.0165431	Yes	No
Skin-NotSunExposed(Suprapubic)	514	ALG3	ENSG00000214160.9	3	0.00122819	0.0368457	30	0.0390619	Yes	No
Skin-NotSunExposed(Suprapubic)	514	ECE2	ENSG00000145194.17	3	0.000195557	0.00606226	31	0.00873974	Yes	Yes
Skin-NotSunExposed(Suprapubic)	514	PSMD2	ENSG00000175166.16	3	9.65255e-08	2.89576e-06	30	1.02183e-05	Yes	Yes
Skin-NotSunExposed(Suprapubic)	514	EIF4G1	ENSG00000114867.20	3	6.14837e-06	0.000184451	30	0.000465243	Yes	Yes
Skin-NotSunExposed(Suprapubic)	514	FAM131A	ENSG00000175182.14	3	0.000101451	0.00304352	30	0.00507002	Yes	Yes
Skin-NotSunExposed(Suprapubic)	514	CLCN2	ENSG00000114859.15	3	0.000190137	0.0057041	30	0.00833631	Yes	Yes
Skin-NotSunExposed(Suprapubic)	514	POLR2H	ENSG00000163882.9	3	0.000361806	0.0104924	29	0.0135383	Yes	No
Skin-NotSunExposed(Suprapubic)	514	THPO	ENSG00000090534.17	3	0.00289366	0.0839162	29	0.0847638	No	No
Skin-NotSunExposed(Suprapubic)	514	CHRD	ENSG00000090539.15	3	0.000279417	0.00810309	29	0.0110236	Yes	No
Skin-NotSunExposed(Suprapubic)	514	LINC02054	ENSG00000224153.2	3	0.000284158	0.00852473	30	0.0114771	Yes	No
Skin-NotSunExposed(Suprapubic)	514	EPHB3	ENSG00000182580.2	3	1.36357e-05	0.000381799	28	0.000886255	Yes	Yes
Skin-NotSunExposed(Suprapubic)	514	MAGEF1	ENSG00000177383.4	3	2.54648e-08	6.87551e-07	27	2.63399e-06	Yes	Yes
Skin-NotSunExposed(Suprapubic)	514	RP11-329B9.4	ENSG00000272970.1	3	4.55236e-09	1.22914e-07	27	5.15949e-07	Yes	Yes
Skin-NotSunExposed(Suprapubic)	514	RP11-329B9.3	ENSG00000273403.1	3	0.000330436	0.00892176	27	0.0119173	Yes	No
Skin-NotSunExposed(Suprapubic)	514	RP11-329B9.5	ENSG00000272922.1	3	0.000212846	0.00574684	27	0.00838193	Yes	Yes
Skin-NotSunExposed(Suprapubic)	514	VPS8	ENSG00000156931.15	3	3.94559e-25	1.14422e-23	29	1.78457e-22	Yes	Yes
Skin-NotSunExposed(Suprapubic)	514	C3orf70	ENSG00000187068.2	3	0.000103632	0.00279807	27	0.00474231	Yes	Yes
Skin-NotSunExposed(Suprapubic)	514	EHHADH	ENSG00000113790.10	3	4.45668e-07	1.2033e-05	27	3.87497e-05	Yes	Yes
Skin-NotSunExposed(Suprapubic)	514	MAP3K13	ENSG00000073803.13	3	2.79143e-06	8.09514e-05	29	0.00022153	Yes	Yes
Skin-NotSunExposed(Suprapubic)	514	TMEM41A	ENSG00000163900.10	3	0.000309335	0.0080427	26	0.0109537	Yes	No
Skin-NotSunExposed(Suprapubic)	514	LIPH	ENSG00000163898.9	3	0.000164364	0.00427347	26	0.00664344	Yes	Yes
Skin-NotSunExposed(Suprapubic)	514	SENP2	ENSG00000163904.12	3	1.37658e-05	0.000344144	25	0.000808959	Yes	Yes
Skin-NotSunExposed(Suprapubic)	514	IGF2BP2	ENSG00000073792.15	3	0.000142119	0.00397932	28	0.00627514	Yes	Yes
Skin-NotSunExposed(Suprapubic)	514	TRA2B	ENSG00000136527.17	3	9.79965e-06	0.000254791	26	0.000619731	Yes	Yes
Skin-NotSunExposed(Suprapubic)	514	ETV5	ENSG00000244405.7	3	5.75104e-05	0.00161029	28	0.00302466	Yes	Yes
Skin-NotSunExposed(Suprapubic)	514	DGKG	ENSG00000058866.14	3	0.00043237	0.0129711	30	0.0160081	Yes	No
Skin-NotSunExposed(Suprapubic)	514	CRYGS	ENSG00000213139.7	3	0.000180524	0.0052352	29	0.00780377	Yes	Yes
Skin-NotSunExposed(Suprapubic)	514	TBCCD1	ENSG00000113838.12	3	0.00018598	0.00539343	29	0.00798947	Yes	Yes
Skin-NotSunExposed(Suprapubic)	514	DNAJB11	ENSG00000090520.11	3	0.000283234	0.00821377	29	0.0111408	Yes	No
Skin-NotSunExposed(Suprapubic)	514	AHSG	ENSG00000145192.12	3	0.000162935	0.00472512	29	0.00720163	Yes	Yes
Skin-NotSunExposed(Suprapubic)	514	FETUB	ENSG00000090512.11	3	1.58784e-23	4.60473e-22	29	6.5121e-21	Yes	Yes
Skin-NotSunExposed(Suprapubic)	514	HRG	ENSG00000113905.4	3	9.2254e-07	2.67537e-05	29	8.11437e-05	Yes	Yes
Skin-NotSunExposed(Suprapubic)	514	EIF4A2	ENSG00000156976.16	3	0.00035746	0.0107238	30	0.0137774	Yes	No
Skin-NotSunExposed(Suprapubic)	514	RFC4	ENSG00000163918.10	3	2.88272e-16	8.64815e-15	30	7.45289e-14	Yes	Yes
Skin-NotSunExposed(Suprapubic)	514	LINC02043	ENSG00000232233.1	3	0.000102388	0.00307164	30	0.00510891	Yes	Yes
Skin-NotSunExposed(Suprapubic)	514	ADIPOQ	ENSG00000181092.9	3	0.00057722	0.0173166	30	0.0203001	Yes	No
Skin-NotSunExposed(Suprapubic)	514	ST6GAL1	ENSG00000073849.14	3	1.19399e-05	0.000394016	33	0.000909741	Yes	Yes
Skin-NotSunExposed(Suprapubic)	514	RPL39L	ENSG00000163923.9	3	0.000231143	0.00739658	32	0.0102431	Yes	No
Skin-NotSunExposed(Suprapubic)	514	MASP1	ENSG00000127241.16	3	1.09835e-06	3.62454e-05	33	0.000107164	Yes	Yes
Skin-NotSunExposed(Suprapubic)	514	RTP4	ENSG00000136514.2	3	7.52056e-06	0.000240658	32	0.000588818	Yes	Yes
Skin-NotSunExposed(Suprapubic)	514	SST	ENSG00000157005.3	3	4.36363e-06	0.000135272	31	0.000353191	Yes	Yes
Skin-NotSunExposed(Suprapubic)	514	BCL6	ENSG00000113916.17	3	0.000228738	0.00709086	31	0.00989817	Yes	Yes
Skin-NotSunExposed(Suprapubic)	514	RP11-211G3.2	ENSG00000223401.2	3	0.00028924	0.00867719	30	0.0116496	Yes	No
Skin-NotSunExposed(Suprapubic)	514	LPP	ENSG00000145012.13	3	0.000222074	0.00888294	40	0.0118803	Yes	No
Skin-NotSunExposed(Suprapubic)	514	TPRG1-AS1	ENSG00000234076.1	3	0.000290551	0.00842597	29	0.011371	Yes	No
Skin-NotSunExposed(Suprapubic)	514	TPRG1	ENSG00000188001.9	3	4.57639e-06	0.000169327	37	0.000431259	Yes	Yes
Skin-NotSunExposed(Suprapubic)	514	TP63	ENSG00000073282.12	3	0.000505064	0.0191924	38	0.0221314	Yes	No
Skin-NotSunExposed(Suprapubic)	514	P3H2	ENSG00000090530.9	3	7.78684e-08	2.88113e-06	37	1.01706e-05	Yes	Yes
Skin-NotSunExposed(Suprapubic)	514	CLDN1	ENSG00000163347.5	3	8.63875e-08	3.28272e-06	38	1.14924e-05	Yes	Yes
Skin-NotSunExposed(Suprapubic)	514	CLDN16	ENSG00000113946.3	3	1.73577e-44	6.76952e-43	39	2.56158e-41	Yes	Yes
Skin-NotSunExposed(Suprapubic)	514	IL1RAP	ENSG00000196083.9	3	0.000117177	0.00468707	40	0.00715743	Yes	Yes
Skin-NotSunExposed(Suprapubic)	514	OSTN	ENSG00000188729.6	3	2.95563e-10	1.15269e-08	39	5.52692e-08	Yes	Yes
Skin-NotSunExposed(Suprapubic)	514	UTS2B	ENSG00000188958.9	3	6.68582e-05	0.00260747	39	0.00447849	Yes	Yes
Skin-NotSunExposed(Suprapubic)	514	CCDC50	ENSG00000152492.13	3	8.53767e-08	3.32969e-06	39	1.16432e-05	Yes	Yes
Skin-NotSunExposed(Suprapubic)	514	FGF12	ENSG00000114279.13	3	8.46939e-05	0.00372653	44	0.00595597	Yes	Yes
Skin-NotSunExposed(Suprapubic)	514	MB21D2	ENSG00000180611.6	3	0.000200817	0.00682778	34	0.00960968	Yes	Yes
Skin-NotSunExposed(Suprapubic)	514	HRASLS	ENSG00000127252.5	3	8.73397e-29	2.79487e-27	32	5.21203e-26	Yes	Yes
Skin-NotSunExposed(Suprapubic)	514	ATP13A5	ENSG00000187527.10	3	1.55042e-06	5.27141e-05	34	0.000150384	Yes	Yes
Skin-NotSunExposed(Suprapubic)	514	ATP13A4	ENSG00000127249.14	3	2.04995e-12	7.37983e-11	36	4.46692e-10	Yes	Yes
Skin-NotSunExposed(Suprapubic)	514	OPA1	ENSG00000198836.8	3	0.000397405	0.0143066	36	0.0173457	Yes	No
Skin-NotSunExposed(Suprapubic)	514	LINC02026	ENSG00000214146.2	3	0.000152416	0.00579182	38	0.00843268	Yes	Yes
Skin-NotSunExposed(Suprapubic)	514	HES1	ENSG00000114315.3	3	3.55512e-07	1.35095e-05	38	4.31076e-05	Yes	Yes
Skin-NotSunExposed(Suprapubic)	514	LINC02036	ENSG00000225742.5	3	0.000137278	0.00535385	39	0.00794565	Yes	Yes
Skin-NotSunExposed(Suprapubic)	514	LINC00887	ENSG00000214145.6	3	0.000600811	0.0234316	39	0.026211	Yes	No
Skin-NotSunExposed(Suprapubic)	514	CPN2	ENSG00000178772.6	3	2.19615e-16	8.56497e-15	39	7.3882e-14	Yes	Yes
Skin-NotSunExposed(Suprapubic)	514	LRRC15	ENSG00000172061.8	3	3.94234e-07	1.49809e-05	38	4.74369e-05	Yes	Yes
Skin-NotSunExposed(Suprapubic)	514	GP5	ENSG00000178732.5	3	0.000150174	0.00570661	38	0.0083393	Yes	Yes
Skin-NotSunExposed(Suprapubic)	514	ATP13A3	ENSG00000133657.14	3	0.000127406	0.00496884	39	0.00749402	Yes	Yes
Skin-NotSunExposed(Suprapubic)	514	TMEM44	ENSG00000145014.17	3	6.74181e-06	0.00026293	39	0.000637145	Yes	Yes
Skin-NotSunExposed(Suprapubic)	514	RP11-534C12.1	ENSG00000272707.1	3	0.000272823	0.0106401	39	0.013692	Yes	No
Skin-NotSunExposed(Suprapubic)	514	LSG1	ENSG00000041802.10	3	3.71058e-31	1.44713e-29	39	3.03619e-28	Yes	Yes
Skin-NotSunExposed(Suprapubic)	514	FAM43A	ENSG00000185112.5	3	0.00120771	0.0458929	38	0.0477176	Yes	No
Skin-NotSunExposed(Suprapubic)	514	XXYLT1	ENSG00000173950.15	3	2.54481e-42	1.09427e-40	43	3.80818e-39	Yes	Yes
Skin-NotSunExposed(Suprapubic)	514	ACAP2	ENSG00000114331.13	3	0.000551318	0.0220527	40	0.0248778	Yes	No
Skin-NotSunExposed(Suprapubic)	514	PPP1R2	ENSG00000184203.7	3	4.0538e-05	0.00149991	37	0.00285506	Yes	Yes
Skin-NotSunExposed(Suprapubic)	514	APOD	ENSG00000189058.8	3	2.47238e-06	9.14781e-05	37	0.000248025	Yes	Yes
Skin-NotSunExposed(Suprapubic)	514	AC069513.4	ENSG00000229178.1	3	6.35938e-17	2.28938e-15	36	2.09258e-14	Yes	Yes
Skin-NotSunExposed(Suprapubic)	514	MUC20	ENSG00000176945.16	3	2.15867e-38	7.98707e-37	37	2.38316e-35	Yes	Yes
Skin-NotSunExposed(Suprapubic)	514	MUC4	ENSG00000145113.21	3	6.80624e-41	2.51831e-39	37	8.25869e-38	Yes	Yes
Skin-NotSunExposed(Suprapubic)	514	TNK2	ENSG00000061938.16	3	4.18757e-06	0.000150753	36	0.000389253	Yes	Yes
Skin-NotSunExposed(Suprapubic)	514	RP11-480A16.1	ENSG00000260261.1	3	2.26843e-17	7.71267e-16	34	7.25844e-15	Yes	Yes
Skin-NotSunExposed(Suprapubic)	514	TFRC	ENSG00000072274.12	3	0.000417109	0.0141817	34	0.017223	Yes	No
Skin-NotSunExposed(Suprapubic)	514	LINC00885	ENSG00000224652.1	3	1.10457e-19	3.42418e-18	31	3.83058e-17	Yes	Yes
Skin-NotSunExposed(Suprapubic)	514	ZDHHC19	ENSG00000163958.13	3	0.000703044	0.0217944	31	0.0246278	Yes	No
Skin-NotSunExposed(Suprapubic)	514	SLC51A	ENSG00000163959.9	3	1.67361e-10	5.18818e-09	31	2.59233e-08	Yes	Yes
Skin-NotSunExposed(Suprapubic)	514	PCYT1A	ENSG00000161217.11	3	1.46172e-29	4.53133e-28	31	8.79262e-27	Yes	Yes
Skin-NotSunExposed(Suprapubic)	514	TCTEX1D2	ENSG00000213123.10	3	2.05286e-12	6.36386e-11	31	3.87646e-10	Yes	Yes
Skin-NotSunExposed(Suprapubic)	514	TM4SF19	ENSG00000145107.15	3	0.000173254	0.00519761	30	0.00775805	Yes	Yes
Skin-NotSunExposed(Suprapubic)	514	UBXN7	ENSG00000163960.11	3	0.000265031	0.00848101	32	0.0114275	Yes	No
Skin-NotSunExposed(Suprapubic)	514	RNF168	ENSG00000163961.4	3	7.94341e-08	2.54189e-06	32	9.068e-06	Yes	Yes
Skin-NotSunExposed(Suprapubic)	514	SMCO1	ENSG00000214097.4	3	1.01711e-05	0.000315304	31	0.000748416	Yes	Yes
Skin-NotSunExposed(Suprapubic)	514	WDR53	ENSG00000185798.7	3	6.43824e-08	2.06024e-06	32	7.44754e-06	Yes	Yes
Skin-NotSunExposed(Suprapubic)	514	FBXO45	ENSG00000174013.7	3	2.7988e-13	8.95616e-12	32	5.89338e-11	Yes	Yes
Skin-NotSunExposed(Suprapubic)	514	NRROS	ENSG00000174004.5	3	2.49625e-07	7.98799e-06	32	2.63721e-05	Yes	Yes
Skin-NotSunExposed(Suprapubic)	514	CEP19	ENSG00000174007.7	3	1.13822e-05	0.000364229	32	0.000849216	Yes	Yes
Skin-NotSunExposed(Suprapubic)	514	PIGX	ENSG00000163964.14	3	6.55356e-16	2.09714e-14	32	1.74532e-13	Yes	Yes
Skin-NotSunExposed(Suprapubic)	514	PAK2	ENSG00000180370.10	3	0.000391465	0.0125269	32	0.0155686	Yes	No
Skin-NotSunExposed(Suprapubic)	514	SENP5	ENSG00000119231.10	3	5.02129e-05	0.00160681	32	0.00301968	Yes	Yes
Skin-NotSunExposed(Suprapubic)	514	NCBP2	ENSG00000114503.10	3	1.89905e-10	5.88705e-09	31	2.92361e-08	Yes	Yes
Skin-NotSunExposed(Suprapubic)	514	NCBP2-AS2	ENSG00000270170.1	3	3.43499e-08	1.06485e-06	31	3.99449e-06	Yes	Yes
Skin-NotSunExposed(Suprapubic)	514	PIGZ	ENSG00000119227.7	3	1.83712e-50	5.69507e-49	31	2.6242e-47	Yes	Yes
Skin-NotSunExposed(Suprapubic)	514	MELTF	ENSG00000163975.11	3	0.00269748	0.0809244	30	0.0818508	No	No
Skin-NotSunExposed(Suprapubic)	514	DLG1	ENSG00000075711.20	3	2.34312e-06	7.26368e-05	31	0.000200677	Yes	Yes
Skin-NotSunExposed(Suprapubic)	514	AC128709.3	ENSG00000235126.1	3	6.86021e-05	0.00178365	26	0.00329419	Yes	Yes
Skin-NotSunExposed(Suprapubic)	514	AC128709.4	ENSG00000229912.1	3	4.79128e-25	1.24573e-23	26	1.93957e-22	Yes	Yes
Skin-NotSunExposed(Suprapubic)	514	LINC02012	ENSG00000272989.1	3	3.06212e-16	7.65529e-15	25	6.64444e-14	Yes	Yes
Skin-NotSunExposed(Suprapubic)	514	BDH1	ENSG00000161267.11	3	1.08917e-08	2.72292e-07	25	1.09694e-06	Yes	Yes
Skin-NotSunExposed(Suprapubic)	514	RP11-496H1.2	ENSG00000273308.1	3	3.01359e-19	6.62991e-18	22	7.28249e-17	Yes	Yes
Skin-NotSunExposed(Suprapubic)	514	AC024560.2	ENSG00000236833.1	3	2.56639e-19	5.64606e-18	22	6.23946e-17	Yes	Yes
Skin-NotSunExposed(Suprapubic)	514	RUBCN	ENSG00000145016.15	3	2.01229e-05	0.000422582	21	0.000967838	Yes	Yes
Skin-NotSunExposed(Suprapubic)	514	FYTTD1	ENSG00000122068.12	3	0.000194578	0.00389157	20	0.00616077	Yes	Yes
Skin-NotSunExposed(Suprapubic)	514	RP11-803P9.1	ENSG00000273375.1	3	0.00234926	0.044636	19	0.0465223	Yes	No
Skin-NotSunExposed(Suprapubic)	514	LRCH3	ENSG00000186001.12	3	0.000540415	0.0102679	19	0.0133195	Yes	No
Skin-NotSunExposed(Suprapubic)	514	IQCG	ENSG00000114473.13	3	1.88081e-14	3.38546e-13	18	2.53471e-12	Yes	Yes
Skin-NotSunExposed(Suprapubic)	514	RPL35A	ENSG00000182899.14	3	0.00127493	0.0216739	17	0.024522	Yes	No
Skin-NotSunExposed(Suprapubic)	514	LMLN	ENSG00000185621.11	3	0.00386096	0.0656363	17	0.066867	No	No
Skin-NotSunExposed(Suprapubic)	514	ZNF595	ENSG00000272602.5	4	0.0045843	0.0733488	16	0.074391	No	No
Skin-NotSunExposed(Suprapubic)	514	ZNF718	ENSG00000250312.6	4	1.60981e-115	2.89765e-114	18	1.42541e-111	Yes	Yes
Skin-NotSunExposed(Suprapubic)	514	ZNF732	ENSG00000186777.11	4	6.58851e-21	1.3177e-19	20	1.61832e-18	Yes	Yes
Skin-NotSunExposed(Suprapubic)	514	ZNF141	ENSG00000131127.13	4	0.000847186	0.0186381	22	0.021581	Yes	No
Skin-NotSunExposed(Suprapubic)	514	RP11-2H3.6	ENSG00000272885.1	4	0.000885432	0.0194795	22	0.0224184	Yes	No
Skin-NotSunExposed(Suprapubic)	514	ZNF721	ENSG00000182903.15	4	2.10146e-07	4.83337e-06	23	1.65206e-05	Yes	Yes
Skin-NotSunExposed(Suprapubic)	514	PIGG	ENSG00000174227.15	4	1.31618e-05	0.000315883	24	0.000749507	Yes	Yes
Skin-NotSunExposed(Suprapubic)	514	RP11-1263C18.1	ENSG00000273238.1	4	2.43845e-14	6.09613e-13	25	4.46682e-12	Yes	Yes
Skin-NotSunExposed(Suprapubic)	514	RP11-1263C18.2	ENSG00000283183.1	4	7.78511e-18	2.02413e-16	26	1.99789e-15	Yes	Yes
Skin-NotSunExposed(Suprapubic)	514	PDE6B	ENSG00000133256.12	4	0.000339393	0.0091636	27	0.0121662	Yes	No
Skin-NotSunExposed(Suprapubic)	514	ATP5I	ENSG00000169020.9	4	0.000364883	0.00985184	27	0.0129002	Yes	No
Skin-NotSunExposed(Suprapubic)	514	MYL5	ENSG00000215375.6	4	1.50267e-16	4.20748e-15	28	3.75026e-14	Yes	Yes
Skin-NotSunExposed(Suprapubic)	514	MFSD7	ENSG00000169026.12	4	8.34427e-08	2.3364e-06	28	8.38091e-06	Yes	Yes
Skin-NotSunExposed(Suprapubic)	514	PCGF3	ENSG00000185619.18	4	1.44038e-68	4.1771e-67	29	3.87895e-65	Yes	Yes
Skin-NotSunExposed(Suprapubic)	514	CPLX1	ENSG00000168993.14	4	8.24689e-15	2.47407e-13	30	1.87315e-12	Yes	Yes
Skin-NotSunExposed(Suprapubic)	514	GAK	ENSG00000178950.16	4	6.00674e-08	1.86209e-06	31	6.76755e-06	Yes	Yes
Skin-NotSunExposed(Suprapubic)	514	TMEM175	ENSG00000127419.16	4	9.67557e-06	0.000299943	31	0.000715499	Yes	Yes
Skin-NotSunExposed(Suprapubic)	514	DGKQ	ENSG00000145214.13	4	1.53012e-13	4.74336e-12	31	3.20944e-11	Yes	Yes
Skin-NotSunExposed(Suprapubic)	514	SLC26A1	ENSG00000145217.13	4	5.12622e-67	1.58913e-65	31	1.40406e-63	Yes	Yes
Skin-NotSunExposed(Suprapubic)	514	IDUA	ENSG00000127415.12	4	1.03385e-06	3.20494e-05	31	9.57222e-05	Yes	Yes
Skin-NotSunExposed(Suprapubic)	514	FGFRL1	ENSG00000127418.14	4	2.0196e-13	6.26076e-12	31	4.19558e-11	Yes	Yes
Skin-NotSunExposed(Suprapubic)	514	RNF212	ENSG00000178222.12	4	2.23285e-14	7.14513e-13	32	5.19986e-12	Yes	Yes
Skin-NotSunExposed(Suprapubic)	514	SPON2	ENSG00000159674.11	4	2.80372e-05	0.000897191	32	0.00185019	Yes	Yes
Skin-NotSunExposed(Suprapubic)	514	CTBP1	ENSG00000159692.15	4	1.86824e-12	5.97837e-11	32	3.65264e-10	Yes	Yes
Skin-NotSunExposed(Suprapubic)	514	MAEA	ENSG00000090316.15	4	3.96699e-24	1.26944e-22	32	1.86481e-21	Yes	Yes
Skin-NotSunExposed(Suprapubic)	514	UVSSA	ENSG00000163945.15	4	2.82181e-45	9.02979e-44	32	3.53443e-42	Yes	Yes
Skin-NotSunExposed(Suprapubic)	514	CRIPAK	ENSG00000179979.8	4	2.986e-49	9.55519e-48	32	4.2418e-46	Yes	Yes
Skin-NotSunExposed(Suprapubic)	514	RP13-1016M1.2	ENSG00000272783.1	4	6.78983e-05	0.00217274	32	0.00387062	Yes	Yes
Skin-NotSunExposed(Suprapubic)	514	RP11-1398P2.1	ENSG00000244459.2	4	1.25919e-05	0.000402942	32	0.000928113	Yes	Yes
Skin-NotSunExposed(Suprapubic)	514	FAM53A	ENSG00000174137.12	4	1.7261e-10	5.69613e-09	33	2.83343e-08	Yes	Yes
Skin-NotSunExposed(Suprapubic)	514	SLBP	ENSG00000163950.12	4	1.36024e-05	0.000435277	32	0.000992294	Yes	Yes
Skin-NotSunExposed(Suprapubic)	514	RP11-572O17.1	ENSG00000270195.1	4	0.000273415	0.00874928	32	0.0117325	Yes	No
Skin-NotSunExposed(Suprapubic)	514	TMEM129	ENSG00000168936.10	4	3.59107e-09	1.14914e-07	32	4.84941e-07	Yes	Yes
Skin-NotSunExposed(Suprapubic)	514	TACC3	ENSG00000013810.18	4	3.60685e-05	0.00115419	32	0.00229439	Yes	Yes
Skin-NotSunExposed(Suprapubic)	514	FGFR3	ENSG00000068078.17	4	0.000220086	0.00704274	32	0.00984751	Yes	Yes
Skin-NotSunExposed(Suprapubic)	514	LETM1	ENSG00000168924.14	4	0.000544563	0.017426	32	0.0203942	Yes	No
Skin-NotSunExposed(Suprapubic)	514	NSD2	ENSG00000109685.17	4	1.71845e-05	0.000549903	32	0.00121776	Yes	Yes
Skin-NotSunExposed(Suprapubic)	514	NELFA	ENSG00000185049.14	4	0.000149445	0.00478225	32	0.00726862	Yes	Yes
Skin-NotSunExposed(Suprapubic)	514	C4orf48	ENSG00000243449.6	4	0.00120529	0.0373641	31	0.0395478	Yes	No
Skin-NotSunExposed(Suprapubic)	514	NAT8L	ENSG00000185818.7	4	0.000121887	0.00377849	31	0.00601946	Yes	Yes
Skin-NotSunExposed(Suprapubic)	514	POLN	ENSG00000130997.16	4	0.000256307	0.00820183	32	0.0111296	Yes	No
Skin-NotSunExposed(Suprapubic)	514	HAUS3	ENSG00000214367.7	4	6.5067e-05	0.00195201	30	0.00354506	Yes	Yes
Skin-NotSunExposed(Suprapubic)	514	MXD4	ENSG00000123933.16	4	0.00296268	0.0888803	30	0.0896139	No	No
Skin-NotSunExposed(Suprapubic)	514	ZFYVE28	ENSG00000159733.13	4	3.82834e-10	1.22507e-08	32	5.86422e-08	Yes	Yes
Skin-NotSunExposed(Suprapubic)	514	RNF4	ENSG00000063978.15	4	0.000217248	0.00673469	31	0.00950309	Yes	Yes
Skin-NotSunExposed(Suprapubic)	514	FAM193A	ENSG00000125386.15	4	0.00043268	0.0147111	34	0.0177464	Yes	No
Skin-NotSunExposed(Suprapubic)	514	TNIP2	ENSG00000168884.14	4	6.34894e-08	1.90468e-06	30	6.91682e-06	Yes	Yes
Skin-NotSunExposed(Suprapubic)	514	SH3BP2	ENSG00000087266.15	4	0.000299413	0.0092818	31	0.0122891	Yes	No
Skin-NotSunExposed(Suprapubic)	514	ADD1	ENSG00000087274.16	4	3.95292e-05	0.00130446	33	0.00254503	Yes	Yes
Skin-NotSunExposed(Suprapubic)	514	MFSD10	ENSG00000109736.14	4	5.70187e-07	1.88162e-05	33	5.85424e-05	Yes	Yes
Skin-NotSunExposed(Suprapubic)	514	NOP14	ENSG00000087269.15	4	6.93046e-05	0.00235636	34	0.00413458	Yes	Yes
Skin-NotSunExposed(Suprapubic)	514	GRK4	ENSG00000125388.19	4	6.32321e-79	2.27636e-77	36	3.31456e-75	Yes	Yes
Skin-NotSunExposed(Suprapubic)	514	HTT	ENSG00000197386.10	4	0.000202498	0.0083024	41	0.0112359	Yes	No
Skin-NotSunExposed(Suprapubic)	514	MSANTD1	ENSG00000188981.10	4	0.000535878	0.0214351	40	0.0242982	Yes	No
Skin-NotSunExposed(Suprapubic)	514	RGS12	ENSG00000159788.18	4	6.86381e-07	2.8828e-05	42	8.68132e-05	Yes	Yes
Skin-NotSunExposed(Suprapubic)	514	HGFAC	ENSG00000109758.8	4	9.73832e-05	0.00379794	39	0.00604252	Yes	Yes
Skin-NotSunExposed(Suprapubic)	514	DOK7	ENSG00000175920.16	4	1.43013e-07	5.5775e-06	39	1.88692e-05	Yes	Yes
Skin-NotSunExposed(Suprapubic)	514	LRPAP1	ENSG00000163956.10	4	2.01816e-08	7.87081e-07	39	3.00014e-06	Yes	Yes
Skin-NotSunExposed(Suprapubic)	514	AC141928.1	ENSG00000250986.1	4	7.57124e-17	3.0285e-15	40	2.73421e-14	Yes	Yes
Skin-NotSunExposed(Suprapubic)	514	ADRA2C	ENSG00000184160.7	4	1.9144e-40	7.46615e-39	39	2.40942e-37	Yes	Yes
Skin-NotSunExposed(Suprapubic)	514	OTOP1	ENSG00000163982.5	4	1.27547e-10	5.48451e-09	43	2.73414e-08	Yes	Yes
Skin-NotSunExposed(Suprapubic)	514	TMEM128	ENSG00000132406.11	4	1.16931e-09	5.02805e-08	43	2.21749e-07	Yes	Yes
Skin-NotSunExposed(Suprapubic)	514	LYAR	ENSG00000145220.13	4	1.46556e-07	6.44846e-06	44	2.1583e-05	Yes	Yes
Skin-NotSunExposed(Suprapubic)	514	ZBTB49	ENSG00000168826.15	4	1.89324e-05	0.000851958	45	0.00177075	Yes	Yes
Skin-NotSunExposed(Suprapubic)	514	NSG1	ENSG00000168824.14	4	0.00109162	0.0502147	46	0.0518999	No	No
Skin-NotSunExposed(Suprapubic)	514	STX18	ENSG00000168818.9	4	0.000126191	0.00593099	47	0.00858806	Yes	Yes
Skin-NotSunExposed(Suprapubic)	514	MSX1	ENSG00000163132.6	4	0.000515251	0.0231863	45	0.0259653	Yes	No
Skin-NotSunExposed(Suprapubic)	514	CYTL1	ENSG00000170891.10	4	6.94231e-05	0.00298519	43	0.00499389	Yes	Yes
Skin-NotSunExposed(Suprapubic)	514	STK32B	ENSG00000152953.12	4	0.000466719	0.0238027	51	0.0265461	Yes	No
Skin-NotSunExposed(Suprapubic)	514	EVC2	ENSG00000173040.12	4	1.84947e-14	8.32261e-13	45	6.03025e-12	Yes	Yes
Skin-NotSunExposed(Suprapubic)	514	EVC	ENSG00000072840.12	4	8.78145e-06	0.000386384	44	0.000895184	Yes	Yes
Skin-NotSunExposed(Suprapubic)	514	CRMP1	ENSG00000072832.14	4	1.31195e-14	5.77257e-13	44	4.23998e-12	Yes	Yes
Skin-NotSunExposed(Suprapubic)	514	JAKMIP1	ENSG00000152969.17	4	1.13063e-05	0.000486171	43	0.00109271	Yes	Yes
Skin-NotSunExposed(Suprapubic)	514	WFS1	ENSG00000109501.13	4	6.67746e-53	2.73776e-51	41	1.35776e-49	Yes	Yes
Skin-NotSunExposed(Suprapubic)	514	PPP2R2C	ENSG00000074211.13	4	5.5937e-08	2.68498e-06	48	9.53733e-06	Yes	Yes
Skin-NotSunExposed(Suprapubic)	514	MAN2B2	ENSG00000013288.8	4	7.37288e-25	3.17034e-23	43	4.82873e-22	Yes	Yes
Skin-NotSunExposed(Suprapubic)	514	MRFAP1	ENSG00000179010.14	4	4.3629e-06	0.000187605	43	0.000471759	Yes	Yes
Skin-NotSunExposed(Suprapubic)	514	RP11-539L10.3	ENSG00000251580.1	4	6.32621e-37	2.72027e-35	43	7.55903e-34	Yes	Yes
Skin-NotSunExposed(Suprapubic)	514	AC093323.3	ENSG00000170846.16	4	3.17591e-13	1.36564e-11	43	8.85186e-11	Yes	Yes
Skin-NotSunExposed(Suprapubic)	514	RP11-539L10.2	ENSG00000246526.2	4	5.9549e-06	0.000256061	43	0.00062241	Yes	Yes
Skin-NotSunExposed(Suprapubic)	514	S100P	ENSG00000163993.6	4	0.000138762	0.00596675	43	0.00863207	Yes	Yes
Skin-NotSunExposed(Suprapubic)	514	MRFAP1L1	ENSG00000178988.10	4	2.6755e-05	0.00115047	43	0.00228793	Yes	Yes
Skin-NotSunExposed(Suprapubic)	514	BLOC1S4	ENSG00000186222.4	4	0.000198325	0.00852799	43	0.0114789	Yes	No
Skin-NotSunExposed(Suprapubic)	514	KIAA0232	ENSG00000170871.11	4	0.000256485	0.0112853	44	0.0143489	Yes	No
Skin-NotSunExposed(Suprapubic)	514	TBC1D14	ENSG00000132405.18	4	3.46745e-06	0.000156035	45	0.000400992	Yes	Yes
Skin-NotSunExposed(Suprapubic)	514	CCDC96	ENSG00000173013.5	4	0.000453971	0.0190668	42	0.022013	Yes	No
Skin-NotSunExposed(Suprapubic)	514	TADA2B	ENSG00000173011.11	4	4.12798e-05	0.00173375	42	0.00321836	Yes	Yes
Skin-NotSunExposed(Suprapubic)	514	GRPEL1	ENSG00000109519.12	4	0.000161436	0.0067803	42	0.00955764	Yes	Yes
Skin-NotSunExposed(Suprapubic)	514	RP11-367J11.3	ENSG00000245468.3	4	3.54258e-10	1.52331e-08	43	7.20899e-08	Yes	Yes
Skin-NotSunExposed(Suprapubic)	514	SORCS2	ENSG00000184985.16	4	5.43718e-07	2.93608e-05	54	8.83298e-05	Yes	Yes
Skin-NotSunExposed(Suprapubic)	514	PSAPL1	ENSG00000178597.6	4	9.98598e-13	4.19411e-11	42	2.6027e-10	Yes	Yes
Skin-NotSunExposed(Suprapubic)	514	AFAP1	ENSG00000196526.10	4	5.05392e-92	2.27426e-90	45	4.92784e-88	Yes	Yes
Skin-NotSunExposed(Suprapubic)	514	ABLIM2	ENSG00000163995.19	4	3.86982e-11	2.01231e-09	52	1.05338e-08	Yes	Yes
Skin-NotSunExposed(Suprapubic)	514	SH3TC1	ENSG00000125089.16	4	2.32929e-07	1.11806e-05	48	3.61581e-05	Yes	Yes
Skin-NotSunExposed(Suprapubic)	514	HTRA3	ENSG00000170801.9	4	0.000118002	0.00542808	46	0.00802766	Yes	Yes
Skin-NotSunExposed(Suprapubic)	514	RP11-774O3.3	ENSG00000251615.3	4	1.28352e-28	5.6475e-27	44	1.03724e-25	Yes	Yes
Skin-NotSunExposed(Suprapubic)	514	ACOX3	ENSG00000087008.15	4	1.40111e-07	6.44509e-06	46	2.15757e-05	Yes	Yes
Skin-NotSunExposed(Suprapubic)	514	TRMT44	ENSG00000155275.18	4	1.68878e-05	0.000743063	44	0.00157738	Yes	Yes
Skin-NotSunExposed(Suprapubic)	514	RP11-689P11.2	ENSG00000205959.3	4	7.22866e-22	3.10832e-20	43	3.97294e-19	Yes	Yes
Skin-NotSunExposed(Suprapubic)	514	CPZ	ENSG00000109625.18	4	5.44724e-05	0.00239679	44	0.00418696	Yes	Yes
Skin-NotSunExposed(Suprapubic)	514	HMX1	ENSG00000215612.7	4	5.19079e-07	2.23204e-05	43	6.85545e-05	Yes	Yes
Skin-NotSunExposed(Suprapubic)	514	SLC2A9	ENSG00000109667.11	4	2.79015e-08	1.25557e-06	45	4.67237e-06	Yes	Yes
Skin-NotSunExposed(Suprapubic)	514	WDR1	ENSG00000071127.16	4	7.00619e-05	0.00273241	39	0.00465182	Yes	Yes
Skin-NotSunExposed(Suprapubic)	514	ZNF518B	ENSG00000178163.7	4	8.63101e-10	3.45241e-08	40	1.55846e-07	Yes	Yes
Skin-NotSunExposed(Suprapubic)	514	CLNK	ENSG00000109684.14	4	2.50277e-05	0.00110122	44	0.00220426	Yes	Yes
Skin-NotSunExposed(Suprapubic)	514	HS3ST1	ENSG00000002587.9	4	0.000319198	0.0111719	35	0.0142315	Yes	No
Skin-NotSunExposed(Suprapubic)	514	RAB28	ENSG00000157869.14	4	0.00102755	0.0369918	36	0.0391993	Yes	No
Skin-NotSunExposed(Suprapubic)	514	NKX3-2	ENSG00000109705.7	4	1.60754e-05	0.000562641	35	0.00124218	Yes	Yes
Skin-NotSunExposed(Suprapubic)	514	BOD1L1	ENSG00000038219.12	4	9.54889e-14	3.4376e-12	36	2.35483e-11	Yes	Yes
Skin-NotSunExposed(Suprapubic)	514	LINC00504	ENSG00000248360.7	4	2.40853e-15	9.39327e-14	39	7.38518e-13	Yes	Yes
Skin-NotSunExposed(Suprapubic)	514	CPEB2-AS1	ENSG00000247624.6	4	0.00125955	0.0428246	34	0.0447806	Yes	No
Skin-NotSunExposed(Suprapubic)	514	CPEB2	ENSG00000137449.15	4	5.61947e-06	0.000191062	34	0.000478865	Yes	Yes
Skin-NotSunExposed(Suprapubic)	514	C1QTNF7	ENSG00000163145.12	4	2.44837e-06	8.32445e-05	34	0.000227259	Yes	Yes
Skin-NotSunExposed(Suprapubic)	514	CC2D2A	ENSG00000048342.15	4	0.000113205	0.00373578	33	0.00596618	Yes	Yes
Skin-NotSunExposed(Suprapubic)	514	FBXL5	ENSG00000118564.14	4	1.89587e-05	0.000606678	32	0.00132185	Yes	Yes
Skin-NotSunExposed(Suprapubic)	514	FAM200B	ENSG00000237765.6	4	0.000735794	0.0228096	31	0.0256081	Yes	No
Skin-NotSunExposed(Suprapubic)	514	BST1	ENSG00000109743.10	4	0.00044491	0.0137922	31	0.0168362	Yes	No
Skin-NotSunExposed(Suprapubic)	514	CD38	ENSG00000004468.12	4	1.03456e-06	3.20712e-05	31	9.57716e-05	Yes	Yes
Skin-NotSunExposed(Suprapubic)	514	FGFBP1	ENSG00000137440.4	4	0.000862133	0.0250019	29	0.0276817	Yes	No
Skin-NotSunExposed(Suprapubic)	514	FGFBP2	ENSG00000137441.7	4	2.46138e-18	7.138e-17	29	7.28244e-16	Yes	Yes
Skin-NotSunExposed(Suprapubic)	514	PROM1	ENSG00000007062.11	4	4.37718e-05	0.00135693	31	0.00263074	Yes	Yes
Skin-NotSunExposed(Suprapubic)	514	TAPT1	ENSG00000169762.16	4	2.10116e-05	0.000651359	31	0.00140417	Yes	Yes
Skin-NotSunExposed(Suprapubic)	514	LDB2	ENSG00000169744.12	4	9.7118e-05	0.00349625	36	0.00566025	Yes	Yes
Skin-NotSunExposed(Suprapubic)	514	QDPR	ENSG00000151552.11	4	3.57177e-07	1.07153e-05	30	3.47894e-05	Yes	Yes
Skin-NotSunExposed(Suprapubic)	514	LAP3	ENSG00000002549.12	4	0.00075811	0.0235014	31	0.0262713	Yes	No
Skin-NotSunExposed(Suprapubic)	514	MED28	ENSG00000118579.12	4	4.86815e-32	1.50913e-30	31	3.3538e-29	Yes	Yes
Skin-NotSunExposed(Suprapubic)	514	FAM184B	ENSG00000047662.4	4	9.55537e-05	0.00315327	33	0.00521799	Yes	Yes
Skin-NotSunExposed(Suprapubic)	514	DCAF16	ENSG00000163257.10	4	1.64084e-10	5.08659e-09	31	2.54483e-08	Yes	Yes
Skin-NotSunExposed(Suprapubic)	514	NCAPG	ENSG00000109805.9	4	0.000649724	0.0201415	31	0.023055	Yes	No
Skin-NotSunExposed(Suprapubic)	514	LCORL	ENSG00000178177.15	4	0.00110886	0.0365924	33	0.0388281	Yes	No
Skin-NotSunExposed(Suprapubic)	514	SLIT2	ENSG00000145147.19	4	4.19356e-05	0.00159355	38	0.00299724	Yes	Yes
Skin-NotSunExposed(Suprapubic)	514	PACRGL	ENSG00000163138.18	4	1.13568e-10	3.63417e-09	32	1.84403e-08	Yes	Yes
Skin-NotSunExposed(Suprapubic)	514	KCNIP4	ENSG00000185774.14	4	3.39093e-14	1.69547e-12	50	1.19147e-11	Yes	Yes
Skin-NotSunExposed(Suprapubic)	514	ADGRA3	ENSG00000152990.13	4	0.000183202	0.00586248	32	0.00851172	Yes	Yes
Skin-NotSunExposed(Suprapubic)	514	PPARGC1A	ENSG00000109819.8	4	0.000770785	0.0223528	29	0.0251619	Yes	No
Skin-NotSunExposed(Suprapubic)	514	DHX15	ENSG00000109606.12	4	1.85303e-09	5.9297e-08	32	2.60001e-07	Yes	Yes
Skin-NotSunExposed(Suprapubic)	514	RP11-496D24.2	ENSG00000261121.1	4	3.06055e-19	9.18164e-18	30	9.95325e-17	Yes	Yes
Skin-NotSunExposed(Suprapubic)	514	SOD3	ENSG00000109610.5	4	6.56213e-07	1.96864e-05	30	6.10308e-05	Yes	Yes
Skin-NotSunExposed(Suprapubic)	514	CCDC149	ENSG00000181982.18	4	1.07006e-05	0.00035312	33	0.000826959	Yes	Yes
Skin-NotSunExposed(Suprapubic)	514	LGI2	ENSG00000153012.11	4	0.000282611	0.00876093	31	0.0117438	Yes	No
Skin-NotSunExposed(Suprapubic)	514	SEPSECS	ENSG00000109618.11	4	0.000524263	0.0162521	31	0.0192682	Yes	No
Skin-NotSunExposed(Suprapubic)	514	PI4K2B	ENSG00000038210.12	4	8.14137e-06	0.000252383	31	0.000614777	Yes	Yes
Skin-NotSunExposed(Suprapubic)	514	ZCCHC4	ENSG00000168228.14	4	0.000107781	0.00323342	30	0.00532304	Yes	Yes
Skin-NotSunExposed(Suprapubic)	514	ANAPC4	ENSG00000053900.10	4	2.65267e-66	7.95801e-65	30	6.80017e-63	Yes	Yes
Skin-NotSunExposed(Suprapubic)	514	SLC34A2	ENSG00000157765.11	4	0.00124842	0.0362041	29	0.0384542	Yes	No
Skin-NotSunExposed(Suprapubic)	514	SEL1L3	ENSG00000091490.10	4	1.49901e-11	4.34713e-10	29	2.44808e-09	Yes	Yes
Skin-NotSunExposed(Suprapubic)	514	SMIM20	ENSG00000250317.8	4	7.09671e-07	2.05805e-05	29	6.35536e-05	Yes	Yes
Skin-NotSunExposed(Suprapubic)	514	RBPJ	ENSG00000168214.20	4	0.000112293	0.0033688	30	0.00549767	Yes	Yes
Skin-NotSunExposed(Suprapubic)	514	TBC1D19	ENSG00000109680.10	4	9.89776e-05	0.00296933	30	0.00497375	Yes	Yes
Skin-NotSunExposed(Suprapubic)	514	STIM2	ENSG00000109689.15	4	1.77266e-08	5.31798e-07	30	2.06469e-06	Yes	Yes
Skin-NotSunExposed(Suprapubic)	514	PCDH7	ENSG00000169851.15	4	1.70661e-05	0.000665577	39	0.00143126	Yes	Yes
Skin-NotSunExposed(Suprapubic)	514	ARAP2	ENSG00000047365.11	4	0.00208685	0.0876476	42	0.0883906	No	No
Skin-NotSunExposed(Suprapubic)	514	NWD2	ENSG00000174145.7	4	0.000139859	0.00573421	41	0.00836955	Yes	Yes
Skin-NotSunExposed(Suprapubic)	514	C4orf19	ENSG00000154274.14	4	3.12079e-05	0.00124832	40	0.00245204	Yes	Yes
Skin-NotSunExposed(Suprapubic)	514	RELL1	ENSG00000181826.9	4	8.66895e-08	3.2942e-06	38	1.15281e-05	Yes	Yes
Skin-NotSunExposed(Suprapubic)	514	PGM2	ENSG00000169299.13	4	0.000456435	0.0173445	38	0.0203237	Yes	No
Skin-NotSunExposed(Suprapubic)	514	TBC1D1	ENSG00000065882.15	4	9.88453e-05	0.0041515	42	0.00649252	Yes	Yes
Skin-NotSunExposed(Suprapubic)	514	PTTG2	ENSG00000250254.1	4	3.8943e-05	0.00147984	38	0.00282421	Yes	Yes
Skin-NotSunExposed(Suprapubic)	514	KLF3	ENSG00000109787.12	4	0.000304437	0.0100464	33	0.0130966	Yes	No
Skin-NotSunExposed(Suprapubic)	514	TLR10	ENSG00000174123.10	4	5.14492e-06	0.000164638	32	0.000420394	Yes	Yes
Skin-NotSunExposed(Suprapubic)	514	TLR1	ENSG00000174125.7	4	3.13147e-05	0.00100207	32	0.00203284	Yes	Yes
Skin-NotSunExposed(Suprapubic)	514	TLR6	ENSG00000174130.12	4	1.64797e-29	5.27349e-28	32	1.02218e-26	Yes	Yes
Skin-NotSunExposed(Suprapubic)	514	FAM114A1	ENSG00000197712.11	4	7.05986e-20	2.25915e-18	32	2.55555e-17	Yes	Yes
Skin-NotSunExposed(Suprapubic)	514	TMEM156	ENSG00000121895.7	4	0.00264597	0.0846711	32	0.0854931	No	No
Skin-NotSunExposed(Suprapubic)	514	KLHL5	ENSG00000109790.16	4	1.98825e-10	6.36241e-09	32	3.14168e-08	Yes	Yes
Skin-NotSunExposed(Suprapubic)	514	RP11-360F5.3	ENSG00000249685.1	4	7.26648e-20	2.25261e-18	31	2.54973e-17	Yes	Yes
Skin-NotSunExposed(Suprapubic)	514	WDR19	ENSG00000157796.17	4	5.3207e-05	0.00170262	32	0.00317158	Yes	Yes
Skin-NotSunExposed(Suprapubic)	514	RFC1	ENSG00000035928.15	4	0.000109007	0.00337921	31	0.00550972	Yes	Yes
Skin-NotSunExposed(Suprapubic)	514	KLB	ENSG00000134962.6	4	0.00119779	0.0371314	31	0.0393312	Yes	No
Skin-NotSunExposed(Suprapubic)	514	RPL9	ENSG00000163682.15	4	2.64485e-53	7.93454e-52	30	4.04528e-50	Yes	Yes
Skin-NotSunExposed(Suprapubic)	514	LIAS	ENSG00000121897.14	4	4.47605e-08	1.34281e-06	30	4.97063e-06	Yes	Yes
Skin-NotSunExposed(Suprapubic)	514	UGDH	ENSG00000109814.11	4	4.32975e-08	1.34222e-06	31	4.96945e-06	Yes	Yes
Skin-NotSunExposed(Suprapubic)	514	SMIM14	ENSG00000163683.11	4	6.19296e-06	0.000191982	31	0.000480773	Yes	Yes
Skin-NotSunExposed(Suprapubic)	514	RP11-539G18.3	ENSG00000255458.5	4	9.55762e-06	0.000296286	31	0.000708262	Yes	Yes
Skin-NotSunExposed(Suprapubic)	514	UBE2K	ENSG00000078140.13	4	0.00179866	0.0557584	31	0.0573075	No	No
Skin-NotSunExposed(Suprapubic)	514	PDS5A	ENSG00000121892.14	4	0.000442067	0.0141461	32	0.0171855	Yes	No
Skin-NotSunExposed(Suprapubic)	514	N4BP2	ENSG00000078177.13	4	1.15425e-23	3.46275e-22	30	4.9393e-21	Yes	Yes
Skin-NotSunExposed(Suprapubic)	514	RHOH	ENSG00000168421.12	4	0.000911706	0.0273512	30	0.029953	Yes	No
Skin-NotSunExposed(Suprapubic)	514	CHRNA9	ENSG00000174343.5	4	0.00101617	0.0304851	30	0.0329352	Yes	No
Skin-NotSunExposed(Suprapubic)	514	RBM47	ENSG00000163694.14	4	0.00208926	0.0689456	33	0.0701089	No	No
Skin-NotSunExposed(Suprapubic)	514	NSUN7	ENSG00000179299.16	4	3.3191e-15	1.02892e-13	31	8.06174e-13	Yes	Yes
Skin-NotSunExposed(Suprapubic)	514	APBB2	ENSG00000163697.16	4	3.51203e-11	1.26433e-09	36	6.75634e-09	Yes	Yes
Skin-NotSunExposed(Suprapubic)	514	UCHL1	ENSG00000154277.12	4	8.57568e-12	2.65846e-10	31	1.52303e-09	Yes	Yes
Skin-NotSunExposed(Suprapubic)	514	LIMCH1	ENSG00000064042.17	4	2.40503e-13	8.65809e-12	36	5.71585e-11	Yes	Yes
Skin-NotSunExposed(Suprapubic)	514	TMEM33	ENSG00000109133.12	4	0.00104208	0.0343887	33	0.0366994	Yes	No
Skin-NotSunExposed(Suprapubic)	514	DCAF4L1	ENSG00000182308.6	4	5.71307e-05	0.00182818	32	0.0033609	Yes	Yes
Skin-NotSunExposed(Suprapubic)	514	SLC30A9	ENSG00000014824.13	4	2.88895e-16	9.82242e-15	34	8.42497e-14	Yes	Yes
Skin-NotSunExposed(Suprapubic)	514	SHISA3	ENSG00000178343.4	4	0.00043511	0.0147937	34	0.01782	Yes	No
Skin-NotSunExposed(Suprapubic)	514	ATP8A1	ENSG00000124406.16	4	1.32852e-18	4.91551e-17	37	5.05465e-16	Yes	Yes
Skin-NotSunExposed(Suprapubic)	514	KCTD8	ENSG00000183783.6	4	8.01767e-11	2.88636e-09	36	1.48445e-08	Yes	Yes
Skin-NotSunExposed(Suprapubic)	514	GUF1	ENSG00000151806.13	4	2.27402e-29	7.04945e-28	31	1.35775e-26	Yes	Yes
Skin-NotSunExposed(Suprapubic)	514	GNPDA2	ENSG00000163281.11	4	5.67997e-46	1.76079e-44	31	7.04355e-43	Yes	Yes
Skin-NotSunExposed(Suprapubic)	514	GABRA2	ENSG00000151834.15	4	0.000605835	0.01454	24	0.0175714	Yes	No
Skin-NotSunExposed(Suprapubic)	514	GABRA4	ENSG00000109158.10	4	2.64932e-05	0.000635837	24	0.00137494	Yes	Yes
Skin-NotSunExposed(Suprapubic)	514	COMMD8	ENSG00000169019.10	4	0.00130632	0.0313517	24	0.0337553	Yes	No
Skin-NotSunExposed(Suprapubic)	514	ATP10D	ENSG00000145246.13	4	2.20352e-07	5.50881e-06	25	1.86611e-05	Yes	Yes
Skin-NotSunExposed(Suprapubic)	514	CORIN	ENSG00000145244.11	4	0.00302523	0.0756307	25	0.076637	No	No
Skin-NotSunExposed(Suprapubic)	514	RP11-121C2.2	ENSG00000259959.1	4	2.07732e-05	0.000498556	24	0.0011171	Yes	Yes
Skin-NotSunExposed(Suprapubic)	514	NFXL1	ENSG00000170448.11	4	8.89674e-14	2.13522e-12	24	1.48559e-11	Yes	Yes
Skin-NotSunExposed(Suprapubic)	514	NIPAL1	ENSG00000163293.11	4	1.74481e-06	4.18756e-05	24	0.000121968	Yes	Yes
Skin-NotSunExposed(Suprapubic)	514	CNGA1	ENSG00000198515.13	4	1.27143e-11	3.05144e-10	24	1.73941e-09	Yes	Yes
Skin-NotSunExposed(Suprapubic)	514	TXK	ENSG00000074966.10	4	8.86247e-13	2.03837e-11	23	1.29949e-10	Yes	Yes
Skin-NotSunExposed(Suprapubic)	514	TEC	ENSG00000135605.12	4	1.95837e-06	4.50426e-05	23	0.000130503	Yes	Yes
Skin-NotSunExposed(Suprapubic)	514	SLAIN2	ENSG00000109171.14	4	0.000298831	0.00627545	21	0.00898376	Yes	Yes
Skin-NotSunExposed(Suprapubic)	514	SLC10A4	ENSG00000145248.6	4	2.99666e-06	5.69365e-05	19	0.000161066	Yes	Yes
Skin-NotSunExposed(Suprapubic)	514	FRYL	ENSG00000075539.13	4	0.000180456	0.00360912	20	0.0058004	Yes	Yes
Skin-NotSunExposed(Suprapubic)	514	OCIAD1	ENSG00000109180.14	4	1.86346e-13	2.98154e-12	16	2.05479e-11	Yes	Yes
Skin-NotSunExposed(Suprapubic)	514	OCIAD2	ENSG00000145247.11	4	9.28265e-05	0.0013924	15	0.00268835	Yes	Yes
Skin-NotSunExposed(Suprapubic)	514	CWH43	ENSG00000109182.11	4	4.30202e-11	6.02283e-10	14	3.33602e-09	Yes	Yes
Skin-NotSunExposed(Suprapubic)	514	DCUN1D4	ENSG00000109184.14	4	0.00174061	0.0208873	12	0.0237754	Yes	No
Skin-NotSunExposed(Suprapubic)	514	RP11-365H22.2	ENSG00000272576.1	4	0.000434327	0.00521193	12	0.00777623	Yes	Yes
Skin-NotSunExposed(Suprapubic)	514	LRRC66	ENSG00000188993.3	4	0.00282419	0.0367145	13	0.038944	Yes	No
Skin-NotSunExposed(Suprapubic)	514	SGCB	ENSG00000163069.12	4	4.88721e-06	6.84209e-05	14	0.000190097	Yes	Yes
Skin-NotSunExposed(Suprapubic)	514	SPATA18	ENSG00000163071.10	4	0.000448443	0.00627821	14	0.00898699	Yes	Yes
Skin-NotSunExposed(Suprapubic)	514	USP46	ENSG00000109189.12	4	0.00581308	0.127888	22	0.128219	No	No
Skin-NotSunExposed(Suprapubic)	514	USP46-AS1	ENSG00000248866.1	4	1.2434e-05	0.000273547	22	0.000659972	Yes	Yes
Skin-NotSunExposed(Suprapubic)	514	ERVMER34-1	ENSG00000226887.7	4	2.35017e-07	5.40539e-06	23	1.83449e-05	Yes	Yes
Skin-NotSunExposed(Suprapubic)	514	RASL11B	ENSG00000128045.6	4	0.00227021	0.0567553	25	0.0582663	No	No
Skin-NotSunExposed(Suprapubic)	514	SCFD2	ENSG00000184178.15	4	0.000188113	0.00583151	31	0.00847781	Yes	Yes
Skin-NotSunExposed(Suprapubic)	514	FIP1L1	ENSG00000145216.15	4	0.000419619	0.0113297	27	0.0143922	Yes	No
Skin-NotSunExposed(Suprapubic)	514	LNX1	ENSG00000072201.13	4	1.86376e-07	5.40491e-06	29	1.83449e-05	Yes	Yes
Skin-NotSunExposed(Suprapubic)	514	RP11-571I18.4	ENSG00000272650.1	4	4.64606e-05	0.0013009	28	0.00253888	Yes	Yes
Skin-NotSunExposed(Suprapubic)	514	CHIC2	ENSG00000109220.10	4	0.000434421	0.0125982	29	0.015638	Yes	No
Skin-NotSunExposed(Suprapubic)	514	GSX2	ENSG00000180613.10	4	9.17514e-15	2.56904e-13	28	1.94182e-12	Yes	Yes
Skin-NotSunExposed(Suprapubic)	514	PDGFRA	ENSG00000134853.11	4	0.000300511	0.00901533	30	0.0120062	Yes	No
Skin-NotSunExposed(Suprapubic)	514	KIT	ENSG00000157404.15	4	0.000125596	0.00401907	32	0.00632522	Yes	Yes
Skin-NotSunExposed(Suprapubic)	514	KDR	ENSG00000128052.8	4	0.00196716	0.060982	31	0.0623348	No	No
Skin-NotSunExposed(Suprapubic)	514	SRD5A3	ENSG00000128039.10	4	2.23543e-43	7.15336e-42	32	2.59359e-40	Yes	Yes
Skin-NotSunExposed(Suprapubic)	514	RP11-177J6.1	ENSG00000273257.1	4	1.70556e-07	5.28722e-06	31	1.79687e-05	Yes	Yes
Skin-NotSunExposed(Suprapubic)	514	TMEM165	ENSG00000134851.12	4	7.45296e-05	0.00238495	32	0.00417028	Yes	Yes
Skin-NotSunExposed(Suprapubic)	514	CLOCK	ENSG00000134852.14	4	4.28383e-12	1.41366e-10	33	8.30539e-10	Yes	Yes
Skin-NotSunExposed(Suprapubic)	514	PDCL2	ENSG00000163440.11	4	0.000486645	0.0155726	32	0.0186019	Yes	No
Skin-NotSunExposed(Suprapubic)	514	NMU	ENSG00000109255.11	4	0.000205209	0.00656668	32	0.00932239	Yes	Yes
Skin-NotSunExposed(Suprapubic)	514	EXOC1	ENSG00000090989.17	4	0.000139309	0.00473651	34	0.00721537	Yes	Yes
Skin-NotSunExposed(Suprapubic)	514	CEP135	ENSG00000174799.10	4	0.000316944	0.0107761	34	0.0138309	Yes	No
Skin-NotSunExposed(Suprapubic)	514	KIAA1211	ENSG00000109265.13	4	8.72421e-06	0.000340244	39	0.000800411	Yes	Yes
Skin-NotSunExposed(Suprapubic)	514	AASDH	ENSG00000157426.13	4	1.56055e-16	5.46194e-15	35	4.81418e-14	Yes	Yes
Skin-NotSunExposed(Suprapubic)	514	RP11-646I6.5	ENSG00000269921.1	4	2.38723e-05	0.000811658	34	0.00169922	Yes	Yes
Skin-NotSunExposed(Suprapubic)	514	PPAT	ENSG00000128059.8	4	0.00109372	0.0371865	34	0.0393735	Yes	No
Skin-NotSunExposed(Suprapubic)	514	RP11-646I6.6	ENSG00000270147.1	4	0.00104042	0.0353742	34	0.037644	Yes	No
Skin-NotSunExposed(Suprapubic)	514	PAICS	ENSG00000128050.8	4	3.86074e-05	0.00135126	35	0.00262227	Yes	Yes
Skin-NotSunExposed(Suprapubic)	514	SRP72	ENSG00000174780.15	4	6.48508e-07	2.26978e-05	35	6.95908e-05	Yes	Yes
Skin-NotSunExposed(Suprapubic)	514	ARL9	ENSG00000196503.3	4	4.6773e-06	0.000163705	35	0.000418248	Yes	Yes
Skin-NotSunExposed(Suprapubic)	514	THEGL	ENSG00000249693.2	4	0.00025735	0.0092646	36	0.0122744	Yes	No
Skin-NotSunExposed(Suprapubic)	514	HOPX	ENSG00000171476.21	4	0.00052556	0.0183946	35	0.0213479	Yes	No
Skin-NotSunExposed(Suprapubic)	514	SPINK2	ENSG00000128040.10	4	1.67269e-11	5.85442e-10	35	3.24867e-09	Yes	Yes
Skin-NotSunExposed(Suprapubic)	514	REST	ENSG00000084093.16	4	0.000324182	0.0116706	36	0.0147276	Yes	No
Skin-NotSunExposed(Suprapubic)	514	RP11-738E22.3	ENSG00000269949.1	4	1.89161e-34	6.80979e-33	36	1.6772e-31	Yes	Yes
Skin-NotSunExposed(Suprapubic)	514	NOA1	ENSG00000084092.6	4	4.02535e-07	1.48938e-05	37	4.71694e-05	Yes	Yes
Skin-NotSunExposed(Suprapubic)	514	POLR2B	ENSG00000047315.15	4	0.000218444	0.00808243	37	0.0109988	Yes	No
Skin-NotSunExposed(Suprapubic)	514	IGFBP7	ENSG00000163453.11	4	2.51811e-06	9.82063e-05	39	0.000264509	Yes	Yes
Skin-NotSunExposed(Suprapubic)	514	ADGRL3	ENSG00000150471.16	4	0.000219031	0.0100754	46	0.0131288	Yes	No
Skin-NotSunExposed(Suprapubic)	514	RP11-798L4.1	ENSG00000205682.2	4	0.00030038	0.00901139	30	0.0120027	Yes	No
Skin-NotSunExposed(Suprapubic)	514	RP11-707A18.1	ENSG00000250125.1	4	0.000220173	0.00748587	34	0.0103424	Yes	No
Skin-NotSunExposed(Suprapubic)	514	EPHA5	ENSG00000145242.13	4	0.000271534	0.0105898	39	0.0136389	Yes	No
Skin-NotSunExposed(Suprapubic)	514	RP11-584P21.2	ENSG00000250075.5	4	3.04929e-09	8.84294e-08	29	3.7835e-07	Yes	Yes
Skin-NotSunExposed(Suprapubic)	514	CENPC	ENSG00000145241.10	4	1.40905e-15	4.08625e-14	29	3.32471e-13	Yes	Yes
Skin-NotSunExposed(Suprapubic)	514	STAP1	ENSG00000035720.7	4	5.43108e-06	0.00015207	28	0.000392211	Yes	Yes
Skin-NotSunExposed(Suprapubic)	514	UBA6	ENSG00000033178.12	4	2.26535e-06	6.5695e-05	29	0.000183308	Yes	Yes
Skin-NotSunExposed(Suprapubic)	514	GNRHR	ENSG00000109163.6	4	2.67895e-10	7.76895e-09	29	3.80115e-08	Yes	Yes
Skin-NotSunExposed(Suprapubic)	514	TMPRSS11D	ENSG00000153802.11	4	0.000190404	0.00571211	30	0.00834505	Yes	Yes
Skin-NotSunExposed(Suprapubic)	514	TMPRSS11F	ENSG00000198092.5	4	9.47367e-08	3.03157e-06	32	1.06541e-05	Yes	Yes
Skin-NotSunExposed(Suprapubic)	514	TMPRSS11B	ENSG00000185873.7	4	0.00165707	0.0530263	32	0.0546848	No	No
Skin-NotSunExposed(Suprapubic)	514	YTHDC1	ENSG00000083896.12	4	0.000508492	0.0162717	32	0.0192889	Yes	No
Skin-NotSunExposed(Suprapubic)	514	TMPRSS11E	ENSG00000087128.9	4	7.98669e-05	0.00255574	32	0.00441087	Yes	Yes
Skin-NotSunExposed(Suprapubic)	514	UGT2B7	ENSG00000171234.13	4	3.86738e-40	1.39226e-38	36	4.4457e-37	Yes	Yes
Skin-NotSunExposed(Suprapubic)	514	UGT2B11	ENSG00000213759.9	4	4.33453e-05	0.00151708	35	0.0028817	Yes	Yes
Skin-NotSunExposed(Suprapubic)	514	UGT2A1	ENSG00000173610.12	4	3.87966e-11	1.55186e-09	40	8.19422e-09	Yes	Yes
Skin-NotSunExposed(Suprapubic)	514	SULT1B1	ENSG00000173597.8	4	1.18099e-05	0.000460588	39	0.00104203	Yes	Yes
Skin-NotSunExposed(Suprapubic)	514	SULT1E1	ENSG00000109193.10	4	5.10271e-05	0.001888	37	0.00345085	Yes	Yes
Skin-NotSunExposed(Suprapubic)	514	FDCSP	ENSG00000181617.5	4	0.000323731	0.0106831	33	0.0137319	Yes	No
Skin-NotSunExposed(Suprapubic)	514	OPRPN	ENSG00000171199.10	4	0.000197706	0.00632659	32	0.00904203	Yes	Yes
Skin-NotSunExposed(Suprapubic)	514	MUC7	ENSG00000171195.10	4	4.66928e-06	0.000149417	32	0.000386243	Yes	Yes
Skin-NotSunExposed(Suprapubic)	514	AMTN	ENSG00000187689.9	4	1.06639e-29	3.3058e-28	31	6.45589e-27	Yes	Yes
Skin-NotSunExposed(Suprapubic)	514	JCHAIN	ENSG00000132465.10	4	0.0013499	0.0391471	29	0.0412455	Yes	No
Skin-NotSunExposed(Suprapubic)	514	UTP3	ENSG00000132467.3	4	0.00247921	0.0718971	29	0.0729716	No	No
Skin-NotSunExposed(Suprapubic)	514	RUFY3	ENSG00000018189.12	4	0.00060153	0.0180459	30	0.0210074	Yes	No
Skin-NotSunExposed(Suprapubic)	514	GRSF1	ENSG00000132463.13	4	0.000256598	0.00718474	28	0.0100107	Yes	No
Skin-NotSunExposed(Suprapubic)	514	MOB1B	ENSG00000173542.8	4	3.75042e-05	0.00112513	30	0.00224717	Yes	Yes
Skin-NotSunExposed(Suprapubic)	514	DCK	ENSG00000156136.9	4	5.16974e-06	0.000155092	30	0.000398818	Yes	Yes
Skin-NotSunExposed(Suprapubic)	514	SLC4A4	ENSG00000080493.15	4	0.000369723	0.0125706	34	0.0156133	Yes	No
Skin-NotSunExposed(Suprapubic)	514	NPFFR2	ENSG00000056291.17	4	1.43886e-10	4.46047e-09	31	2.2433e-08	Yes	Yes
Skin-NotSunExposed(Suprapubic)	514	ADAMTS3	ENSG00000156140.9	4	1.03323e-15	3.30633e-14	32	2.71319e-13	Yes	Yes
Skin-NotSunExposed(Suprapubic)	514	COX18	ENSG00000163626.16	4	0.000813577	0.021153	26	0.0240283	Yes	No
Skin-NotSunExposed(Suprapubic)	514	ANKRD17	ENSG00000132466.18	4	0.00402528	0.108683	27	0.109156	No	No
Skin-NotSunExposed(Suprapubic)	514	ALB	ENSG00000163631.16	4	4.40533e-08	1.14538e-06	26	4.28249e-06	Yes	Yes
Skin-NotSunExposed(Suprapubic)	514	AFM	ENSG00000079557.4	4	0.000236107	0.00613878	26	0.00882907	Yes	Yes
Skin-NotSunExposed(Suprapubic)	514	RASSF6	ENSG00000169435.13	4	1.877e-06	5.06791e-05	27	0.000145216	Yes	Yes
Skin-NotSunExposed(Suprapubic)	514	CXCL8	ENSG00000169429.10	4	0.00281106	0.0702765	25	0.0713905	No	No
Skin-NotSunExposed(Suprapubic)	514	CXCL6	ENSG00000124875.9	4	0.000668993	0.0167248	25	0.0197258	Yes	No
Skin-NotSunExposed(Suprapubic)	514	CXCL1	ENSG00000163739.4	4	0.000565824	0.0135798	24	0.0166262	Yes	No
Skin-NotSunExposed(Suprapubic)	514	CXCL5	ENSG00000163735.6	4	0.00188399	0.0433319	23	0.045259	Yes	No
Skin-NotSunExposed(Suprapubic)	514	CXCL3	ENSG00000163734.4	4	0.000333449	0.00766934	23	0.0105353	Yes	No
Skin-NotSunExposed(Suprapubic)	514	CXCL2	ENSG00000081041.8	4	0.000290769	0.00697847	24	0.00977641	Yes	Yes
Skin-NotSunExposed(Suprapubic)	514	MTHFD2L	ENSG00000163738.18	4	0.000186955	0.00523473	28	0.00780377	Yes	Yes
Skin-NotSunExposed(Suprapubic)	514	EPGN	ENSG00000182585.9	4	1.24573e-05	0.000348805	28	0.000818224	Yes	Yes
Skin-NotSunExposed(Suprapubic)	514	EREG	ENSG00000124882.3	4	0.000411528	0.0119343	29	0.0149929	Yes	No
Skin-NotSunExposed(Suprapubic)	514	AREG	ENSG00000109321.10	4	0.00110806	0.0321337	29	0.0345237	Yes	No
Skin-NotSunExposed(Suprapubic)	514	BTC	ENSG00000174808.11	4	3.2126e-34	9.31654e-33	29	2.27917e-31	Yes	Yes
Skin-NotSunExposed(Suprapubic)	514	PARM1	ENSG00000169116.11	4	0.004723	0.14169	30	0.141963	No	No
Skin-NotSunExposed(Suprapubic)	514	RP11-44F21.5	ENSG00000260265.1	4	1.59627e-79	4.7888e-78	30	7.38653e-76	Yes	Yes
Skin-NotSunExposed(Suprapubic)	514	RCHY1	ENSG00000163743.13	4	0.00198135	0.0673658	34	0.0685523	No	No
Skin-NotSunExposed(Suprapubic)	514	THAP6	ENSG00000174796.12	4	0.000272269	0.00925713	34	0.012268	Yes	No
Skin-NotSunExposed(Suprapubic)	514	C4orf26	ENSG00000174792.10	4	4.24193e-10	1.39984e-08	33	6.65232e-08	Yes	Yes
Skin-NotSunExposed(Suprapubic)	514	CDKL2	ENSG00000138769.10	4	0.000121232	0.00412187	34	0.00645796	Yes	Yes
Skin-NotSunExposed(Suprapubic)	514	G3BP2	ENSG00000138757.14	4	6.06367e-09	2.06165e-07	34	8.41346e-07	Yes	Yes
Skin-NotSunExposed(Suprapubic)	514	USO1	ENSG00000138768.14	4	0.000550387	0.0187131	34	0.02165	Yes	No
Skin-NotSunExposed(Suprapubic)	514	PPEF2	ENSG00000156194.17	4	2.17711e-05	0.000718445	33	0.00153102	Yes	Yes
Skin-NotSunExposed(Suprapubic)	514	NAAA	ENSG00000138744.14	4	2.01729e-69	6.65706e-68	33	6.62104e-66	Yes	Yes
Skin-NotSunExposed(Suprapubic)	514	SDAD1	ENSG00000198301.11	4	0.00036107	0.0119153	33	0.0149731	Yes	No
Skin-NotSunExposed(Suprapubic)	514	CXCL9	ENSG00000138755.5	4	0.000106521	0.0035152	33	0.00568358	Yes	Yes
Skin-NotSunExposed(Suprapubic)	514	ART3	ENSG00000156219.16	4	0.000506571	0.0172234	34	0.0202182	Yes	No
Skin-NotSunExposed(Suprapubic)	514	CXCL10	ENSG00000169245.5	4	0.000505864	0.0166935	33	0.019694	Yes	No
Skin-NotSunExposed(Suprapubic)	514	CXCL11	ENSG00000169248.12	4	0.000505534	0.0166826	33	0.0196837	Yes	No
Skin-NotSunExposed(Suprapubic)	514	NUP54	ENSG00000138750.14	4	1.17524e-25	3.8783e-24	33	6.20836e-23	Yes	Yes
Skin-NotSunExposed(Suprapubic)	514	SCARB2	ENSG00000138760.9	4	1.94399e-16	6.60955e-15	34	5.7809e-14	Yes	Yes
Skin-NotSunExposed(Suprapubic)	514	FAM47E	ENSG00000189157.13	4	1.92624e-48	6.54921e-47	34	2.81802e-45	Yes	Yes
Skin-NotSunExposed(Suprapubic)	514	STBD1	ENSG00000118804.8	4	2.48834e-08	8.21151e-07	33	3.12151e-06	Yes	Yes
Skin-NotSunExposed(Suprapubic)	514	CCDC158	ENSG00000163749.17	4	6.64718e-05	0.00239299	36	0.00418152	Yes	Yes
Skin-NotSunExposed(Suprapubic)	514	SHROOM3	ENSG00000138771.14	4	0.000391394	0.0144816	37	0.0175206	Yes	No
Skin-NotSunExposed(Suprapubic)	514	SOWAHB	ENSG00000186212.3	4	1.19172e-08	3.93267e-07	33	1.55133e-06	Yes	Yes
Skin-NotSunExposed(Suprapubic)	514	SEPT11	ENSG00000138758.11	4	0.0006929	0.0235586	34	0.0263239	Yes	No
Skin-NotSunExposed(Suprapubic)	514	CCNI	ENSG00000118816.9	4	4.10063e-06	0.000135321	33	0.000353266	Yes	Yes
Skin-NotSunExposed(Suprapubic)	514	CCNG2	ENSG00000138764.14	4	2.36288e-05	0.000850636	36	0.00176861	Yes	Yes
Skin-NotSunExposed(Suprapubic)	514	CXCL13	ENSG00000156234.7	4	1.57782e-05	0.000520682	33	0.00115988	Yes	Yes
Skin-NotSunExposed(Suprapubic)	514	CNOT6L	ENSG00000138767.12	4	9.17927e-12	3.02916e-10	33	1.72725e-09	Yes	Yes
Skin-NotSunExposed(Suprapubic)	514	MRPL1	ENSG00000169288.17	4	0.000175215	0.00560689	32	0.00822461	Yes	Yes
Skin-NotSunExposed(Suprapubic)	514	FRAS1	ENSG00000138759.18	4	0.000112389	0.004046	36	0.00635815	Yes	Yes
Skin-NotSunExposed(Suprapubic)	514	ANXA3	ENSG00000138772.12	4	1.21195e-06	3.27225e-05	27	9.75406e-05	Yes	Yes
Skin-NotSunExposed(Suprapubic)	514	LINC01094	ENSG00000251442.5	4	9.48324e-09	2.56047e-07	27	1.03471e-06	Yes	Yes
Skin-NotSunExposed(Suprapubic)	514	BMP2K	ENSG00000138756.17	4	1.40962e-05	0.000422885	30	0.000968289	Yes	Yes
Skin-NotSunExposed(Suprapubic)	514	PAQR3	ENSG00000163291.14	4	0.00120374	0.0349085	29	0.0371931	Yes	No
Skin-NotSunExposed(Suprapubic)	514	LINC00989	ENSG00000250334.5	4	4.69277e-62	1.26705e-60	27	9.33665e-59	Yes	Yes
Skin-NotSunExposed(Suprapubic)	514	RP11-234K19.1	ENSG00000251399.1	4	0.000756257	0.0181502	24	0.0211128	Yes	No
Skin-NotSunExposed(Suprapubic)	514	ANTXR2	ENSG00000163297.16	4	0.00011671	0.00326787	28	0.00536772	Yes	Yes
Skin-NotSunExposed(Suprapubic)	514	PRDM8	ENSG00000152784.15	4	3.59551e-05	0.000898877	25	0.00185325	Yes	Yes
Skin-NotSunExposed(Suprapubic)	514	BMP3	ENSG00000152785.6	4	2.42073e-06	6.53598e-05	27	0.000182456	Yes	Yes
Skin-NotSunExposed(Suprapubic)	514	PRKG2	ENSG00000138669.9	4	1.36491e-06	3.95825e-05	29	0.000116088	Yes	Yes
Skin-NotSunExposed(Suprapubic)	514	RASGEF1B	ENSG00000138670.17	4	0.00092238	0.0332057	36	0.0355662	Yes	No
Skin-NotSunExposed(Suprapubic)	514	RP11-127B20.2	ENSG00000273156.1	4	0.00131391	0.0394172	30	0.0414869	Yes	No
Skin-NotSunExposed(Suprapubic)	514	HNRNPD	ENSG00000138668.18	4	0.000922176	0.0276653	30	0.0302606	Yes	No
Skin-NotSunExposed(Suprapubic)	514	HNRNPDL	ENSG00000152795.17	4	0.000179281	0.00537843	30	0.00797433	Yes	Yes
Skin-NotSunExposed(Suprapubic)	514	ENOPH1	ENSG00000145293.15	4	0.000317298	0.00951893	30	0.0125437	Yes	No
Skin-NotSunExposed(Suprapubic)	514	TMEM150C	ENSG00000249242.7	4	1.6561e-06	5.13391e-05	31	0.000146876	Yes	Yes
Skin-NotSunExposed(Suprapubic)	514	SCD5	ENSG00000145284.11	4	6.78698e-05	0.00217183	32	0.00386938	Yes	Yes
Skin-NotSunExposed(Suprapubic)	514	SEC31A	ENSG00000138674.16	4	1.01146e-05	0.000303438	30	0.000722889	Yes	Yes
Skin-NotSunExposed(Suprapubic)	514	THAP9	ENSG00000168152.12	4	2.07363e-07	6.01353e-06	29	2.02352e-05	Yes	Yes
Skin-NotSunExposed(Suprapubic)	514	LIN54	ENSG00000189308.10	4	0.000199219	0.00597658	30	0.00864086	Yes	Yes
Skin-NotSunExposed(Suprapubic)	514	COPS4	ENSG00000138663.8	4	0.00135418	0.0392713	29	0.0413572	Yes	No
Skin-NotSunExposed(Suprapubic)	514	PLAC8	ENSG00000145287.10	4	1.61736e-09	4.85207e-08	30	2.14351e-07	Yes	Yes
Skin-NotSunExposed(Suprapubic)	514	COQ2	ENSG00000173085.13	4	0.000677845	0.0196575	29	0.0225832	Yes	No
Skin-NotSunExposed(Suprapubic)	514	HPSE	ENSG00000173083.14	4	2.35386e-13	6.8262e-12	29	4.56778e-11	Yes	Yes
Skin-NotSunExposed(Suprapubic)	514	HELQ	ENSG00000163312.10	4	0.000220609	0.00639767	29	0.00912714	Yes	Yes
Skin-NotSunExposed(Suprapubic)	514	MRPS18C	ENSG00000163319.10	4	6.0333e-12	1.74966e-10	29	1.01938e-09	Yes	Yes
Skin-NotSunExposed(Suprapubic)	514	FAM175A	ENSG00000163322.13	4	4.38837e-05	0.00127263	29	0.0024928	Yes	Yes
Skin-NotSunExposed(Suprapubic)	514	GPAT3	ENSG00000138678.10	4	1.12537e-06	3.26357e-05	29	9.73295e-05	Yes	Yes
Skin-NotSunExposed(Suprapubic)	514	NKX6-1	ENSG00000163623.9	4	9.81432e-05	0.00255172	26	0.00440644	Yes	Yes
Skin-NotSunExposed(Suprapubic)	514	CDS1	ENSG00000163624.5	4	0.00016812	0.00453924	27	0.00697499	Yes	Yes
Skin-NotSunExposed(Suprapubic)	514	WDFY3	ENSG00000163625.15	4	0.000555696	0.0172266	31	0.0202206	Yes	No
Skin-NotSunExposed(Suprapubic)	514	ARHGAP24	ENSG00000138639.17	4	2.70091e-06	8.913e-05	33	0.000242308	Yes	Yes
Skin-NotSunExposed(Suprapubic)	514	MAPK10	ENSG00000109339.19	4	1.57064e-05	0.000596842	38	0.00130504	Yes	Yes
Skin-NotSunExposed(Suprapubic)	514	PTPN13	ENSG00000163629.12	4	0.000449395	0.0139313	31	0.0169744	Yes	No
Skin-NotSunExposed(Suprapubic)	514	SLC10A6	ENSG00000145283.7	4	5.80408e-05	0.00162514	28	0.00304846	Yes	Yes
Skin-NotSunExposed(Suprapubic)	514	C4orf36	ENSG00000163633.10	4	1.19773e-05	0.000359318	30	0.000839207	Yes	Yes
Skin-NotSunExposed(Suprapubic)	514	AFF1	ENSG00000172493.20	4	0.00135934	0.0421394	31	0.0441148	Yes	No
Skin-NotSunExposed(Suprapubic)	514	KLHL8	ENSG00000145332.13	4	0.000361966	0.010859	30	0.0139166	Yes	No
Skin-NotSunExposed(Suprapubic)	514	HSD17B13	ENSG00000170509.11	4	3.28732e-31	9.20449e-30	28	1.95485e-28	Yes	Yes
Skin-NotSunExposed(Suprapubic)	514	HSD17B11	ENSG00000198189.10	4	1.40934e-11	4.08708e-10	29	2.30664e-09	Yes	Yes
Skin-NotSunExposed(Suprapubic)	514	NUDT9	ENSG00000170502.12	4	1.28859e-05	0.000360806	28	0.000842143	Yes	Yes
Skin-NotSunExposed(Suprapubic)	514	SPARCL1	ENSG00000152583.12	4	1.56205e-12	4.37373e-11	28	2.71046e-10	Yes	Yes
Skin-NotSunExposed(Suprapubic)	514	SPP1	ENSG00000118785.13	4	0.000178444	0.00499642	28	0.00752377	Yes	Yes
Skin-NotSunExposed(Suprapubic)	514	PKD2	ENSG00000118762.7	4	0.000288999	0.00838096	29	0.0113165	Yes	No
Skin-NotSunExposed(Suprapubic)	514	ABCG2	ENSG00000118777.10	4	3.40771e-06	0.000105639	31	0.000282174	Yes	Yes
Skin-NotSunExposed(Suprapubic)	514	PPM1K	ENSG00000163644.14	4	0.000342507	0.0102752	30	0.0133269	Yes	No
Skin-NotSunExposed(Suprapubic)	514	RP11-10L7.1	ENSG00000246375.2	4	3.76179e-08	1.12854e-06	30	4.2247e-06	Yes	Yes
Skin-NotSunExposed(Suprapubic)	514	HERC6	ENSG00000138642.14	4	0.000195954	0.00587862	30	0.00852835	Yes	Yes
Skin-NotSunExposed(Suprapubic)	514	HERC5	ENSG00000138646.8	4	0.000351924	0.0105577	30	0.0136043	Yes	No
Skin-NotSunExposed(Suprapubic)	514	PYURF	ENSG00000145337.4	4	1.97857e-25	5.73785e-24	29	9.10502e-23	Yes	Yes
Skin-NotSunExposed(Suprapubic)	514	HERC3	ENSG00000138641.15	4	0.000311816	0.0096663	31	0.0126988	Yes	No
Skin-NotSunExposed(Suprapubic)	514	NAP1L5	ENSG00000177432.6	4	3.11038e-08	9.02012e-07	29	3.41179e-06	Yes	Yes
Skin-NotSunExposed(Suprapubic)	514	FAM13A	ENSG00000138640.14	4	0.000899975	0.0305992	34	0.0330467	Yes	No
Skin-NotSunExposed(Suprapubic)	514	TIGD2	ENSG00000180346.3	4	1.47335e-09	4.12539e-08	28	1.84035e-07	Yes	Yes
Skin-NotSunExposed(Suprapubic)	514	RP11-84C13.2	ENSG00000270720.1	4	0.000547921	0.0153418	28	0.0183587	Yes	No
Skin-NotSunExposed(Suprapubic)	514	GPRIN3	ENSG00000185477.4	4	0.00101853	0.028519	28	0.0310822	Yes	No
Skin-NotSunExposed(Suprapubic)	514	SNCA	ENSG00000145335.15	4	3.1104e-05	0.000964224	31	0.00196857	Yes	Yes
Skin-NotSunExposed(Suprapubic)	514	MMRN1	ENSG00000138722.9	4	8.01529e-10	2.48474e-08	31	1.14493e-07	Yes	Yes
Skin-NotSunExposed(Suprapubic)	514	CCSER1	ENSG00000184305.14	4	7.87648e-05	0.00378071	48	0.00602141	Yes	Yes
Skin-NotSunExposed(Suprapubic)	514	SMARCAD1	ENSG00000163104.17	4	0.000752698	0.0225809	30	0.0253889	Yes	No
Skin-NotSunExposed(Suprapubic)	514	HPGDS	ENSG00000163106.10	4	2.47184e-05	0.000741551	30	0.00157458	Yes	Yes
Skin-NotSunExposed(Suprapubic)	514	PDLIM5	ENSG00000163110.14	4	9.55498e-11	3.24869e-09	34	1.66001e-08	Yes	Yes
Skin-NotSunExposed(Suprapubic)	514	BMPR1B	ENSG00000138696.10	4	1.01796e-06	3.76644e-05	37	0.000110963	Yes	Yes
Skin-NotSunExposed(Suprapubic)	514	UNC5C	ENSG00000182168.14	4	6.83249e-07	2.39137e-05	35	7.30781e-05	Yes	Yes
Skin-NotSunExposed(Suprapubic)	514	STPG2	ENSG00000163116.9	4	1.54241e-07	6.01541e-06	39	2.02378e-05	Yes	Yes
Skin-NotSunExposed(Suprapubic)	514	RAP1GDS1	ENSG00000138698.14	4	0.000115978	0.00347935	30	0.00564217	Yes	Yes
Skin-NotSunExposed(Suprapubic)	514	TSPAN5	ENSG00000168785.7	4	0.000666827	0.0206717	31	0.0235689	Yes	No
Skin-NotSunExposed(Suprapubic)	514	EIF4E	ENSG00000151247.12	4	0.000228463	0.00708237	31	0.00989075	Yes	Yes
Skin-NotSunExposed(Suprapubic)	514	METAP1	ENSG00000164024.11	4	2.50505e-05	0.000776567	31	0.00163743	Yes	Yes
Skin-NotSunExposed(Suprapubic)	514	RP11-571L19.8	ENSG00000272777.1	4	4.1054e-32	1.19057e-30	29	2.6621e-29	Yes	Yes
Skin-NotSunExposed(Suprapubic)	514	ADH5	ENSG00000197894.10	4	1.42121e-08	4.1215e-07	29	1.61916e-06	Yes	Yes
Skin-NotSunExposed(Suprapubic)	514	ADH4	ENSG00000198099.8	4	3.22985e-18	9.36656e-17	29	9.47115e-16	Yes	Yes
Skin-NotSunExposed(Suprapubic)	514	ADH6	ENSG00000172955.17	4	2.39254e-06	6.93836e-05	29	0.000192566	Yes	Yes
Skin-NotSunExposed(Suprapubic)	514	ADH1A	ENSG00000187758.7	4	6.98294e-10	2.09488e-08	30	9.74916e-08	Yes	Yes
Skin-NotSunExposed(Suprapubic)	514	ADH1B	ENSG00000196616.13	4	0.000323792	0.00971377	30	0.0127506	Yes	No
Skin-NotSunExposed(Suprapubic)	514	ADH1C	ENSG00000248144.5	4	6.89285e-07	2.06785e-05	30	6.38023e-05	Yes	Yes
Skin-NotSunExposed(Suprapubic)	514	ADH7	ENSG00000196344.11	4	0.000213019	0.00660359	31	0.00935637	Yes	Yes
Skin-NotSunExposed(Suprapubic)	514	TRMT10A	ENSG00000145331.13	4	6.28813e-06	0.000194932	31	0.000487156	Yes	Yes
Skin-NotSunExposed(Suprapubic)	514	DAPP1	ENSG00000070190.12	4	6.15245e-06	0.000196878	32	0.000491278	Yes	Yes
Skin-NotSunExposed(Suprapubic)	514	LAMTOR3	ENSG00000109270.12	4	5.97084e-07	1.85096e-05	31	5.76725e-05	Yes	Yes
Skin-NotSunExposed(Suprapubic)	514	DNAJB14	ENSG00000164031.16	4	7.17401e-05	0.00229568	32	0.00404528	Yes	Yes
Skin-NotSunExposed(Suprapubic)	514	H2AFZ	ENSG00000164032.11	4	0.000151685	0.00470223	31	0.00717314	Yes	Yes
Skin-NotSunExposed(Suprapubic)	514	DDIT4L	ENSG00000145358.6	4	7.91357e-05	0.00237407	30	0.00415565	Yes	Yes
Skin-NotSunExposed(Suprapubic)	514	EMCN	ENSG00000164035.9	4	0.000114777	0.00413199	36	0.00646825	Yes	Yes
Skin-NotSunExposed(Suprapubic)	514	PPP3CA	ENSG00000138814.16	4	0.000413278	0.0136382	33	0.0166854	Yes	No
Skin-NotSunExposed(Suprapubic)	514	FLJ20021	ENSG00000254531.1	4	3.66805e-13	1.02705e-11	28	6.71941e-11	Yes	Yes
Skin-NotSunExposed(Suprapubic)	514	BANK1	ENSG00000153064.11	4	0.000693371	0.024268	35	0.0269791	Yes	No
Skin-NotSunExposed(Suprapubic)	514	SLC39A8	ENSG00000138821.12	4	0.000206646	0.00557945	27	0.00819361	Yes	Yes
Skin-NotSunExposed(Suprapubic)	514	RP11-499E18.1	ENSG00000248161.5	4	0.000196811	0.00511708	26	0.00766236	Yes	Yes
Skin-NotSunExposed(Suprapubic)	514	NFKB1	ENSG00000109320.11	4	0.000285279	0.0079878	28	0.0108887	Yes	No
Skin-NotSunExposed(Suprapubic)	514	MANBA	ENSG00000109323.8	4	2.20354e-05	0.000616991	28	0.00134088	Yes	Yes
Skin-NotSunExposed(Suprapubic)	514	UBE2D3	ENSG00000109332.19	4	1.0821e-07	2.92166e-06	27	1.02977e-05	Yes	Yes
Skin-NotSunExposed(Suprapubic)	514	CISD2	ENSG00000145354.9	4	9.0704e-21	2.44901e-19	27	2.95195e-18	Yes	Yes
Skin-NotSunExposed(Suprapubic)	514	SLC9B1	ENSG00000164037.16	4	0.00104898	0.0293716	28	0.0318855	Yes	No
Skin-NotSunExposed(Suprapubic)	514	SLC9B2	ENSG00000164038.14	4	0.000698743	0.0188661	27	0.021802	Yes	No
Skin-NotSunExposed(Suprapubic)	514	BDH2	ENSG00000164039.14	4	3.19198e-48	8.61836e-47	27	3.68222e-45	Yes	Yes
Skin-NotSunExposed(Suprapubic)	514	CENPE	ENSG00000138778.11	4	3.46097e-06	9.34463e-05	27	0.000252834	Yes	Yes
Skin-NotSunExposed(Suprapubic)	514	CXXC4	ENSG00000168772.10	4	0.000862976	0.0224374	26	0.0252447	Yes	No
Skin-NotSunExposed(Suprapubic)	514	AC004069.2	ENSG00000251259.1	4	9.66324e-06	0.000231918	24	0.000568963	Yes	Yes
Skin-NotSunExposed(Suprapubic)	514	TET2	ENSG00000168769.13	4	0.000399442	0.0103855	26	0.0134404	Yes	No
Skin-NotSunExposed(Suprapubic)	514	PPA2	ENSG00000138777.19	4	3.2352e-07	8.41152e-06	26	2.77201e-05	Yes	Yes
Skin-NotSunExposed(Suprapubic)	514	ARHGEF38	ENSG00000236699.8	4	0.000911652	0.0255263	28	0.0281851	Yes	No
Skin-NotSunExposed(Suprapubic)	514	INTS12	ENSG00000138785.14	4	7.6198e-06	0.000205735	27	0.000510856	Yes	Yes
Skin-NotSunExposed(Suprapubic)	514	GSTCD	ENSG00000138780.14	4	1.01143e-11	2.62973e-10	26	1.50704e-09	Yes	Yes
Skin-NotSunExposed(Suprapubic)	514	NPNT	ENSG00000168743.12	4	0.000559902	0.0145575	26	0.0175895	Yes	No
Skin-NotSunExposed(Suprapubic)	514	TBCK	ENSG00000145348.16	4	4.5378e-05	0.00131596	29	0.00256443	Yes	Yes
Skin-NotSunExposed(Suprapubic)	514	AIMP1	ENSG00000164022.16	4	4.9993e-05	0.00129982	26	0.00253732	Yes	Yes
Skin-NotSunExposed(Suprapubic)	514	DKK2	ENSG00000155011.8	4	0.00336092	0.0974668	29	0.0980703	No	No
Skin-NotSunExposed(Suprapubic)	514	PAPSS1	ENSG00000138801.8	4	1.30759e-10	3.39973e-09	26	1.7299e-08	Yes	Yes
Skin-NotSunExposed(Suprapubic)	514	SGMS2	ENSG00000164023.14	4	0.000773528	0.0201117	26	0.0230251	Yes	No
Skin-NotSunExposed(Suprapubic)	514	CYP2U1	ENSG00000155016.17	4	9.63935e-07	2.50623e-05	26	7.63574e-05	Yes	Yes
Skin-NotSunExposed(Suprapubic)	514	HADH	ENSG00000138796.16	4	0.000489711	0.0132222	27	0.0162497	Yes	No
Skin-NotSunExposed(Suprapubic)	514	LEF1	ENSG00000138795.9	4	0.000329008	0.00921223	28	0.0122245	Yes	No
Skin-NotSunExposed(Suprapubic)	514	RPL34-AS1	ENSG00000234492.4	4	1.69726e-09	4.5826e-08	27	2.03285e-07	Yes	Yes
Skin-NotSunExposed(Suprapubic)	514	RPL34	ENSG00000109475.16	4	0.000585627	0.0152263	26	0.0182409	Yes	No
Skin-NotSunExposed(Suprapubic)	514	OSTC	ENSG00000198856.12	4	0.00123599	0.0321358	26	0.0345239	Yes	No
Skin-NotSunExposed(Suprapubic)	514	ETNPPL	ENSG00000164089.8	4	0.00237154	0.0592885	25	0.0606753	No	No
Skin-NotSunExposed(Suprapubic)	514	COL25A1	ENSG00000188517.14	4	1.83699e-05	0.000606208	33	0.0013211	Yes	Yes
Skin-NotSunExposed(Suprapubic)	514	SEC24B	ENSG00000138802.11	4	0.00018501	0.00555029	30	0.00816	Yes	Yes
Skin-NotSunExposed(Suprapubic)	514	MCUB	ENSG00000005059.15	4	0.00193263	0.0560464	29	0.057584	No	No
Skin-NotSunExposed(Suprapubic)	514	CASP6	ENSG00000138794.9	4	1.06801e-05	0.000299043	28	0.000713539	Yes	Yes
Skin-NotSunExposed(Suprapubic)	514	PLA2G12A	ENSG00000123739.10	4	1.38897e-10	3.88912e-09	28	1.96737e-08	Yes	Yes
Skin-NotSunExposed(Suprapubic)	514	CFI	ENSG00000205403.12	4	0.000243923	0.00682983	28	0.00961183	Yes	Yes
Skin-NotSunExposed(Suprapubic)	514	GAR1	ENSG00000109534.16	4	5.6829e-06	0.000159121	28	0.000407853	Yes	Yes
Skin-NotSunExposed(Suprapubic)	514	RRH	ENSG00000180245.4	4	6.13159e-13	1.71685e-11	28	1.1034e-10	Yes	Yes
Skin-NotSunExposed(Suprapubic)	514	LRIT3	ENSG00000183423.11	4	1.09633e-17	3.06972e-16	28	2.98302e-15	Yes	Yes
Skin-NotSunExposed(Suprapubic)	514	EGF	ENSG00000138798.11	4	0.000142898	0.00400114	28	0.00630317	Yes	Yes
Skin-NotSunExposed(Suprapubic)	514	ELOVL6	ENSG00000170522.9	4	5.13211e-05	0.00143699	28	0.00275632	Yes	Yes
Skin-NotSunExposed(Suprapubic)	514	ENPEP	ENSG00000138792.9	4	9.80484e-06	0.00028434	29	0.000683115	Yes	Yes
Skin-NotSunExposed(Suprapubic)	514	PITX2	ENSG00000164093.15	4	0.000232637	0.00651384	28	0.00926165	Yes	Yes
Skin-NotSunExposed(Suprapubic)	514	C4orf32	ENSG00000174749.5	4	2.30179e-13	5.98466e-12	26	4.01499e-11	Yes	Yes
Skin-NotSunExposed(Suprapubic)	514	AP1AR	ENSG00000138660.11	4	2.40778e-07	6.01944e-06	25	2.02476e-05	Yes	Yes
Skin-NotSunExposed(Suprapubic)	514	RP11-73K9.3	ENSG00000272567.1	4	0.000265437	0.00663593	25	0.00938831	Yes	Yes
Skin-NotSunExposed(Suprapubic)	514	TIFA	ENSG00000145365.10	4	2.27178e-13	5.67946e-12	25	3.81728e-11	Yes	Yes
Skin-NotSunExposed(Suprapubic)	514	ALPK1	ENSG00000073331.17	4	4.6917e-14	1.26676e-12	27	8.99581e-12	Yes	Yes
Skin-NotSunExposed(Suprapubic)	514	ZGRF1	ENSG00000138658.15	4	4.99064e-21	1.29757e-19	26	1.59466e-18	Yes	Yes
Skin-NotSunExposed(Suprapubic)	514	LARP7	ENSG00000174720.15	4	0.00303842	0.0759604	25	0.0769583	No	No
Skin-NotSunExposed(Suprapubic)	514	ANK2	ENSG00000145362.17	4	0.000503418	0.0171162	34	0.0201118	Yes	No
Skin-NotSunExposed(Suprapubic)	514	CAMK2D	ENSG00000145349.16	4	4.13742e-06	0.000132397	32	0.00034633	Yes	Yes
Skin-NotSunExposed(Suprapubic)	514	ARSJ	ENSG00000180801.13	4	5.63918e-05	0.00169175	30	0.0031533	Yes	Yes
Skin-NotSunExposed(Suprapubic)	514	UGT8	ENSG00000174607.10	4	0.000558018	0.0172986	31	0.0202842	Yes	No
Skin-NotSunExposed(Suprapubic)	514	TRAM1L1	ENSG00000174599.5	4	0.000252941	0.00758822	30	0.0104505	Yes	No
Skin-NotSunExposed(Suprapubic)	514	SNHG8	ENSG00000269893.6	4	1.9787e-21	5.73823e-20	29	7.22779e-19	Yes	Yes
Skin-NotSunExposed(Suprapubic)	514	PRSS12	ENSG00000164099.3	4	3.30949e-08	1.02594e-06	31	3.85331e-06	Yes	Yes
Skin-NotSunExposed(Suprapubic)	514	METTL14	ENSG00000145388.14	4	0.000296818	0.00890453	30	0.0119019	Yes	No
Skin-NotSunExposed(Suprapubic)	514	SEC24D	ENSG00000150961.14	4	3.07715e-06	9.53916e-05	31	0.000257638	Yes	Yes
Skin-NotSunExposed(Suprapubic)	514	SYNPO2	ENSG00000172403.10	4	0.00596711	0.190948	32	0.191084	No	No
Skin-NotSunExposed(Suprapubic)	514	MYOZ2	ENSG00000172399.5	4	0.000330278	0.0102386	31	0.0132976	Yes	No
Skin-NotSunExposed(Suprapubic)	514	USP53	ENSG00000145390.11	4	1.17245e-08	3.63461e-07	31	1.44157e-06	Yes	Yes
Skin-NotSunExposed(Suprapubic)	514	C4orf3	ENSG00000164096.12	4	8.72061e-06	0.000261618	30	0.000634316	Yes	Yes
Skin-NotSunExposed(Suprapubic)	514	PDE5A	ENSG00000138735.15	4	7.64933e-05	0.00252428	33	0.00436817	Yes	Yes
Skin-NotSunExposed(Suprapubic)	514	MAD2L1	ENSG00000164109.13	4	0.000346622	0.0117851	34	0.0148377	Yes	No
Skin-NotSunExposed(Suprapubic)	514	PRDM5	ENSG00000138738.10	4	3.25744e-05	0.00123783	38	0.0024338	Yes	Yes
Skin-NotSunExposed(Suprapubic)	514	NDNF	ENSG00000173376.13	4	4.77457e-16	1.6711e-14	35	1.40359e-13	Yes	Yes
Skin-NotSunExposed(Suprapubic)	514	ANXA5	ENSG00000164111.14	4	3.80673e-14	1.21815e-12	32	8.67774e-12	Yes	Yes
Skin-NotSunExposed(Suprapubic)	514	EXOSC9	ENSG00000123737.12	4	0.00038528	0.0119437	31	0.0150015	Yes	No
Skin-NotSunExposed(Suprapubic)	514	CCNA2	ENSG00000145386.9	4	0.000728106	0.0218432	30	0.0246752	Yes	No
Skin-NotSunExposed(Suprapubic)	514	BBS7	ENSG00000138686.9	4	6.89219e-08	2.13658e-06	31	7.7082e-06	Yes	Yes
Skin-NotSunExposed(Suprapubic)	514	TRPC3	ENSG00000138741.10	4	0.000257985	0.00825552	32	0.0111883	Yes	No
Skin-NotSunExposed(Suprapubic)	514	KIAA1109	ENSG00000138688.15	4	7.43555e-05	0.00252809	34	0.00437268	Yes	Yes
Skin-NotSunExposed(Suprapubic)	514	IL2	ENSG00000109471.4	4	0.00182573	0.0529462	29	0.0546115	No	No
Skin-NotSunExposed(Suprapubic)	514	BBS12	ENSG00000181004.9	4	0.000510178	0.0137748	27	0.016822	Yes	No
Skin-NotSunExposed(Suprapubic)	514	FGF2	ENSG00000138685.13	4	0.000856704	0.0239877	28	0.0267164	Yes	No
Skin-NotSunExposed(Suprapubic)	514	NUDT6	ENSG00000170917.13	4	1.56055e-11	4.36955e-10	28	2.45995e-09	Yes	Yes
Skin-NotSunExposed(Suprapubic)	514	SPATA5	ENSG00000145375.7	4	0.00214905	0.0709187	33	0.0720268	No	No
Skin-NotSunExposed(Suprapubic)	514	SPRY1	ENSG00000164056.10	4	0.000813506	0.0244052	30	0.0271084	Yes	No
Skin-NotSunExposed(Suprapubic)	514	LINC01091	ENSG00000249464.5	4	0.000289178	0.0101212	35	0.013179	Yes	No
Skin-NotSunExposed(Suprapubic)	514	RP11-93I21.3	ENSG00000261083.1	4	8.9391e-05	0.00277112	31	0.00470452	Yes	Yes
Skin-NotSunExposed(Suprapubic)	514	ANKRD50	ENSG00000151458.11	4	3.59685e-14	1.11502e-12	31	7.96803e-12	Yes	Yes
Skin-NotSunExposed(Suprapubic)	514	FAT4	ENSG00000196159.11	4	7.11393e-05	0.00241874	34	0.00421761	Yes	Yes
Skin-NotSunExposed(Suprapubic)	514	INTU	ENSG00000164066.12	4	8.88207e-05	0.00222052	25	0.00393953	Yes	Yes
Skin-NotSunExposed(Suprapubic)	514	HSPA4L	ENSG00000164070.11	4	0.000263751	0.00606627	23	0.00874413	Yes	Yes
Skin-NotSunExposed(Suprapubic)	514	PLK4	ENSG00000142731.10	4	0.000294191	0.0064722	22	0.00921109	Yes	Yes
Skin-NotSunExposed(Suprapubic)	514	MFSD8	ENSG00000164073.9	4	0.000461089	0.010144	22	0.0132039	Yes	No
Skin-NotSunExposed(Suprapubic)	514	ABHD18	ENSG00000164074.14	4	2.85443e-08	6.27975e-07	22	2.41491e-06	Yes	Yes
Skin-NotSunExposed(Suprapubic)	514	LARP1B	ENSG00000138709.17	4	0.000578112	0.0132966	23	0.0163289	Yes	No
Skin-NotSunExposed(Suprapubic)	514	PGRMC2	ENSG00000164040.16	4	0.000640389	0.0134482	21	0.0164854	Yes	No
Skin-NotSunExposed(Suprapubic)	514	RP11-420A23.1	ENSG00000251432.6	4	3.10407e-30	7.44978e-29	24	1.50496e-27	Yes	Yes
Skin-NotSunExposed(Suprapubic)	514	RP11-184M15.1	ENSG00000248187.1	4	0.000442781	0.00974118	22	0.0127774	Yes	No
Skin-NotSunExposed(Suprapubic)	514	JADE1	ENSG00000077684.15	4	0.000652393	0.0156574	24	0.0186885	Yes	No
Skin-NotSunExposed(Suprapubic)	514	SCLT1	ENSG00000151466.11	4	0.0016199	0.0453572	28	0.0472064	Yes	No
Skin-NotSunExposed(Suprapubic)	514	C4orf33	ENSG00000151470.12	4	7.27592e-05	0.0019645	27	0.00356276	Yes	Yes
Skin-NotSunExposed(Suprapubic)	514	PCDH10	ENSG00000138650.8	4	0.00056161	0.0174099	31	0.0203798	Yes	No
Skin-NotSunExposed(Suprapubic)	514	PABPC4L	ENSG00000254535.3	4	0.000185382	0.0051907	28	0.00775091	Yes	Yes
Skin-NotSunExposed(Suprapubic)	514	PCDH18	ENSG00000189184.11	4	0.000272316	0.00898642	33	0.0119764	Yes	No
Skin-NotSunExposed(Suprapubic)	514	SLC7A11	ENSG00000151012.13	4	0.000233015	0.00745648	32	0.0103104	Yes	No
Skin-NotSunExposed(Suprapubic)	514	NOCT	ENSG00000151014.5	4	0.000640494	0.0172933	27	0.0202807	Yes	No
Skin-NotSunExposed(Suprapubic)	514	ELF2	ENSG00000109381.19	4	1.17253e-05	0.000328309	28	0.000775354	Yes	Yes
Skin-NotSunExposed(Suprapubic)	514	MGARP	ENSG00000137463.4	4	0.000900611	0.0243165	27	0.0270215	Yes	No
Skin-NotSunExposed(Suprapubic)	514	NDUFC1	ENSG00000109390.11	4	4.00952e-26	1.08257e-24	27	1.79616e-23	Yes	Yes
Skin-NotSunExposed(Suprapubic)	514	NAA15	ENSG00000164134.12	4	9.26873e-05	0.00259524	28	0.00446212	Yes	Yes
Skin-NotSunExposed(Suprapubic)	514	RAB33B	ENSG00000172007.5	4	0.0025606	0.0665755	26	0.0677783	No	No
Skin-NotSunExposed(Suprapubic)	514	SETD7	ENSG00000145391.13	4	1.82695e-05	0.000493275	27	0.00110636	Yes	Yes
Skin-NotSunExposed(Suprapubic)	514	RP11-308D13.3	ENSG00000261268.1	4	0.000593306	0.0148326	25	0.0178598	Yes	No
Skin-NotSunExposed(Suprapubic)	514	MGST2	ENSG00000085871.8	4	1.17274e-16	3.04913e-15	26	2.75148e-14	Yes	Yes
Skin-NotSunExposed(Suprapubic)	514	MAML3	ENSG00000196782.12	4	8.16781e-05	0.00253202	31	0.00437782	Yes	Yes
Skin-NotSunExposed(Suprapubic)	514	SCOC	ENSG00000153130.17	4	2.1125e-05	0.000591501	28	0.00129522	Yes	Yes
Skin-NotSunExposed(Suprapubic)	514	CLGN	ENSG00000153132.12	4	0.000136567	0.00368731	27	0.00590624	Yes	Yes
Skin-NotSunExposed(Suprapubic)	514	ELMOD2	ENSG00000179387.9	4	5.08667e-05	0.0013734	27	0.00265759	Yes	Yes
Skin-NotSunExposed(Suprapubic)	514	TBC1D9	ENSG00000109436.7	4	0.000128237	0.00359063	28	0.00577834	Yes	Yes
Skin-NotSunExposed(Suprapubic)	514	RP11-102N12.3	ENSG00000273472.1	4	0.000908306	0.0236159	26	0.0263799	Yes	No
Skin-NotSunExposed(Suprapubic)	514	RNF150	ENSG00000170153.10	4	8.18425e-05	0.00261896	32	0.00449613	Yes	Yes
Skin-NotSunExposed(Suprapubic)	514	ZNF330	ENSG00000109445.10	4	0.00166942	0.0467437	28	0.0485301	Yes	No
Skin-NotSunExposed(Suprapubic)	514	IL15	ENSG00000164136.16	4	0.000535723	0.0160717	30	0.0190903	Yes	No
Skin-NotSunExposed(Suprapubic)	514	INPP4B	ENSG00000109452.12	4	0.000137201	0.00535083	39	0.00794182	Yes	Yes
Skin-NotSunExposed(Suprapubic)	514	USP38	ENSG00000170185.9	4	0.00141371	0.0409976	29	0.0430358	Yes	No
Skin-NotSunExposed(Suprapubic)	514	GAB1	ENSG00000109458.8	4	0.000226515	0.00679544	30	0.0095738	Yes	Yes
Skin-NotSunExposed(Suprapubic)	514	SMARCA5	ENSG00000153147.5	4	0.000222821	0.00646182	29	0.0091999	Yes	Yes
Skin-NotSunExposed(Suprapubic)	514	GYPE	ENSG00000197465.13	4	5.97248e-06	0.000161257	27	0.000412478	Yes	Yes
Skin-NotSunExposed(Suprapubic)	514	RP11-673E1.1	ENSG00000251600.5	4	4.12847e-28	1.11469e-26	27	2.02076e-25	Yes	Yes
Skin-NotSunExposed(Suprapubic)	514	HHIP	ENSG00000164161.9	4	0.000949923	0.0237481	25	0.0264966	Yes	No
Skin-NotSunExposed(Suprapubic)	514	ANAPC10	ENSG00000164162.12	4	0.0010558	0.0242833	23	0.0269895	Yes	No
Skin-NotSunExposed(Suprapubic)	514	ABCE1	ENSG00000164163.10	4	0.000909657	0.0191028	21	0.0220441	Yes	No
Skin-NotSunExposed(Suprapubic)	514	OTUD4	ENSG00000164164.15	4	0.000131505	0.0028931	22	0.00487433	Yes	Yes
Skin-NotSunExposed(Suprapubic)	514	SMAD1	ENSG00000170365.9	4	0.000365672	0.00767911	21	0.0105477	Yes	No
Skin-NotSunExposed(Suprapubic)	514	MMAA	ENSG00000151611.13	4	0.00022772	0.00478212	21	0.00726862	Yes	Yes
Skin-NotSunExposed(Suprapubic)	514	ZNF827	ENSG00000151612.15	4	1.02079e-09	2.34782e-08	23	1.08569e-07	Yes	Yes
Skin-NotSunExposed(Suprapubic)	514	LSM6	ENSG00000164167.10	4	0.000389612	0.00935069	24	0.0123614	Yes	No
Skin-NotSunExposed(Suprapubic)	514	RP11-6L6.2	ENSG00000250673.2	4	7.14134e-85	1.78533e-83	25	3.28231e-81	Yes	Yes
Skin-NotSunExposed(Suprapubic)	514	SLC10A7	ENSG00000120519.14	4	7.55412e-06	0.000211515	28	0.000523496	Yes	Yes
Skin-NotSunExposed(Suprapubic)	514	EDNRA	ENSG00000151617.15	4	6.66397e-11	1.59935e-09	24	8.43763e-09	Yes	Yes
Skin-NotSunExposed(Suprapubic)	514	TMEM184C	ENSG00000164168.7	4	0.000783331	0.0195833	25	0.022514	Yes	No
Skin-NotSunExposed(Suprapubic)	514	PRMT9	ENSG00000164169.12	4	0.0007763	0.0194075	25	0.0223482	Yes	No
Skin-NotSunExposed(Suprapubic)	514	ARHGAP10	ENSG00000071205.11	4	1.52294e-05	0.000441652	29	0.00100494	Yes	Yes
Skin-NotSunExposed(Suprapubic)	514	NR3C2	ENSG00000151623.14	4	0.000258039	0.00748314	29	0.0103399	Yes	No
Skin-NotSunExposed(Suprapubic)	514	DCLK2	ENSG00000170390.15	4	0.000678251	0.0155998	23	0.0186294	Yes	No
Skin-NotSunExposed(Suprapubic)	514	LRBA	ENSG00000198589.10	4	0.00351599	0.10548	30	0.105986	No	No
Skin-NotSunExposed(Suprapubic)	514	MAB21L2	ENSG00000181541.5	4	0.000388644	0.00816153	21	0.0110848	Yes	No
Skin-NotSunExposed(Suprapubic)	514	RPS3A	ENSG00000145425.9	4	0.000305614	0.00641788	21	0.0091488	Yes	Yes
Skin-NotSunExposed(Suprapubic)	514	SH3D19	ENSG00000109686.17	4	0.000358089	0.00859414	24	0.01155	Yes	No
Skin-NotSunExposed(Suprapubic)	514	RP11-731D1.4	ENSG00000270265.1	4	4.39225e-07	9.22373e-06	21	3.02488e-05	Yes	Yes
Skin-NotSunExposed(Suprapubic)	514	RP11-610P16.1	ENSG00000251611.1	4	0.000217681	0.00457129	21	0.00701181	Yes	Yes
Skin-NotSunExposed(Suprapubic)	514	FAM160A1	ENSG00000164142.15	4	0.000507257	0.0121742	24	0.0152186	Yes	No
Skin-NotSunExposed(Suprapubic)	514	GATB	ENSG00000059691.11	4	0.000387764	0.00891858	23	0.0119149	Yes	No
Skin-NotSunExposed(Suprapubic)	514	RP11-73G16.2	ENSG00000248991.1	4	1.67472e-14	3.85186e-13	23	2.87327e-12	Yes	Yes
Skin-NotSunExposed(Suprapubic)	514	RP11-18H21.1	ENSG00000245954.6	4	3.15267e-13	7.88167e-12	25	5.23365e-11	Yes	Yes
Skin-NotSunExposed(Suprapubic)	514	RP11-461L13.3	ENSG00000270750.1	4	0.000180489	0.00469272	26	0.00716185	Yes	Yes
Skin-NotSunExposed(Suprapubic)	514	FBXW7	ENSG00000109670.13	4	8.83301e-05	0.00256157	29	0.00441884	Yes	Yes
Skin-NotSunExposed(Suprapubic)	514	DKFZP434I0714	ENSG00000268471.6	4	0.000809446	0.0210456	26	0.0239197	Yes	No
Skin-NotSunExposed(Suprapubic)	514	TMEM154	ENSG00000170006.11	4	0.000484605	0.013569	28	0.0166141	Yes	No
Skin-NotSunExposed(Suprapubic)	514	TIGD4	ENSG00000169989.2	4	3.84645e-07	1.07701e-05	28	3.49484e-05	Yes	Yes
Skin-NotSunExposed(Suprapubic)	514	ARFIP1	ENSG00000164144.15	4	2.69016e-20	8.07049e-19	30	9.39201e-18	Yes	Yes
Skin-NotSunExposed(Suprapubic)	514	FHDC1	ENSG00000137460.8	4	8.56605e-05	0.00239849	28	0.00418914	Yes	Yes
Skin-NotSunExposed(Suprapubic)	514	TRIM2	ENSG00000109654.14	4	7.92533e-05	0.0023776	30	0.00416022	Yes	Yes
Skin-NotSunExposed(Suprapubic)	514	MND1	ENSG00000121211.7	4	0.00420107	0.11763	28	0.118034	No	No
Skin-NotSunExposed(Suprapubic)	514	KIAA0922	ENSG00000121210.15	4	9.03334e-06	0.000271	30	0.000654956	Yes	Yes
Skin-NotSunExposed(Suprapubic)	514	TLR2	ENSG00000137462.6	4	7.2346e-12	2.02569e-10	28	1.17307e-09	Yes	Yes
Skin-NotSunExposed(Suprapubic)	514	RNF175	ENSG00000145428.14	4	1.12938e-10	3.27519e-09	29	1.67073e-08	Yes	Yes
Skin-NotSunExposed(Suprapubic)	514	SFRP2	ENSG00000145423.4	4	2.13254e-05	0.00059711	28	0.00130547	Yes	Yes
Skin-NotSunExposed(Suprapubic)	514	DCHS2	ENSG00000197410.12	4	0.000172374	0.00551598	32	0.00812466	Yes	Yes
Skin-NotSunExposed(Suprapubic)	514	PLRG1	ENSG00000171566.11	4	0.000412349	0.0119581	29	0.0150124	Yes	No
Skin-NotSunExposed(Suprapubic)	514	FGB	ENSG00000171564.11	4	0.000606298	0.0175826	29	0.0205537	Yes	No
Skin-NotSunExposed(Suprapubic)	514	FGA	ENSG00000171560.14	4	0.000475186	0.0137804	29	0.0168276	Yes	No
Skin-NotSunExposed(Suprapubic)	514	FGG	ENSG00000171557.16	4	0.000927484	0.026897	29	0.0295089	Yes	No
Skin-NotSunExposed(Suprapubic)	514	LRAT	ENSG00000121207.11	4	5.21082e-05	0.00161535	31	0.00303229	Yes	Yes
Skin-NotSunExposed(Suprapubic)	514	NPY2R	ENSG00000185149.5	4	7.66398e-07	2.37583e-05	31	7.26277e-05	Yes	Yes
Skin-NotSunExposed(Suprapubic)	514	MAP9	ENSG00000164114.18	4	9.94254e-08	3.18161e-06	32	1.11577e-05	Yes	Yes
Skin-NotSunExposed(Suprapubic)	514	GUCY1A3	ENSG00000164116.16	4	0.000842142	0.029475	35	0.0319863	Yes	No
Skin-NotSunExposed(Suprapubic)	514	GUCY1B3	ENSG00000061918.12	4	0.000285893	0.0100063	35	0.0130564	Yes	No
Skin-NotSunExposed(Suprapubic)	514	TDO2	ENSG00000151790.8	4	7.48279e-05	0.00261898	35	0.00449613	Yes	Yes
Skin-NotSunExposed(Suprapubic)	514	CTSO	ENSG00000256043.2	4	0.000548504	0.0181006	33	0.0210643	Yes	No
Skin-NotSunExposed(Suprapubic)	514	PDGFC	ENSG00000145431.10	4	0.000658642	0.0230525	35	0.0258329	Yes	No
Skin-NotSunExposed(Suprapubic)	514	GLRB	ENSG00000109738.10	4	0.00200509	0.0621579	31	0.0634975	No	No
Skin-NotSunExposed(Suprapubic)	514	GRIA2	ENSG00000120251.18	4	6.95816e-05	0.00208745	30	0.00374728	Yes	Yes
Skin-NotSunExposed(Suprapubic)	514	FAM198B	ENSG00000164125.15	4	0.00445342	0.111336	25	0.111784	No	No
Skin-NotSunExposed(Suprapubic)	514	TMEM144	ENSG00000164124.10	4	8.74314e-18	2.18578e-16	25	2.15162e-15	Yes	Yes
Skin-NotSunExposed(Suprapubic)	514	C4orf46	ENSG00000205208.4	4	2.40897e-08	6.02242e-07	25	2.32086e-06	Yes	Yes
Skin-NotSunExposed(Suprapubic)	514	ETFDH	ENSG00000171503.11	4	4.14004e-15	1.07641e-13	26	8.41209e-13	Yes	Yes
Skin-NotSunExposed(Suprapubic)	514	PPID	ENSG00000171497.4	4	2.17872e-07	5.44679e-06	25	1.84716e-05	Yes	Yes
Skin-NotSunExposed(Suprapubic)	514	FNIP2	ENSG00000052795.12	4	0.000332357	0.00897364	27	0.0119655	Yes	No
Skin-NotSunExposed(Suprapubic)	514	C4orf45	ENSG00000164123.6	4	2.42511e-05	0.000654779	27	0.00141087	Yes	Yes
Skin-NotSunExposed(Suprapubic)	514	RAPGEF2	ENSG00000109756.8	4	0.00146817	0.0440452	30	0.0459461	Yes	No
Skin-NotSunExposed(Suprapubic)	514	RP11-502M1.2	ENSG00000249425.1	4	1.30238e-05	0.00048188	37	0.00108401	Yes	Yes
Skin-NotSunExposed(Suprapubic)	514	NAF1	ENSG00000145414.8	4	9.49784e-05	0.00303931	32	0.00506486	Yes	Yes
Skin-NotSunExposed(Suprapubic)	514	NPY1R	ENSG00000164128.6	4	0.000187871	0.005824	31	0.00847054	Yes	Yes
Skin-NotSunExposed(Suprapubic)	514	NPY5R	ENSG00000164129.11	4	0.000134063	0.00415595	31	0.00649738	Yes	Yes
Skin-NotSunExposed(Suprapubic)	514	TMA16	ENSG00000198498.9	4	0.000146174	0.00438521	30	0.00678182	Yes	Yes
Skin-NotSunExposed(Suprapubic)	514	MARCH1	ENSG00000145416.13	4	1.31707e-42	6.05853e-41	46	2.13704e-39	Yes	Yes
Skin-NotSunExposed(Suprapubic)	514	RP11-218F10.3	ENSG00000273449.1	4	1.38345e-38	4.012e-37	29	1.20698e-35	Yes	Yes
Skin-NotSunExposed(Suprapubic)	514	APELA	ENSG00000248329.5	4	0.000250138	0.00900498	36	0.011995	Yes	No
Skin-NotSunExposed(Suprapubic)	514	FAM218A	ENSG00000250486.3	4	0.000652583	0.023493	36	0.0262677	Yes	No
Skin-NotSunExposed(Suprapubic)	514	TMEM192	ENSG00000170088.13	4	0.00158778	0.0603355	38	0.0617051	No	No
Skin-NotSunExposed(Suprapubic)	514	KLHL2	ENSG00000109466.13	4	0.00178038	0.0676544	38	0.0688382	No	No
Skin-NotSunExposed(Suprapubic)	514	GK3P	ENSG00000229894.4	4	0.000471049	0.0169578	36	0.0199528	Yes	No
Skin-NotSunExposed(Suprapubic)	514	MSMO1	ENSG00000052802.12	4	0.00241703	0.08943	37	0.0901482	No	No
Skin-NotSunExposed(Suprapubic)	514	CPE	ENSG00000109472.13	4	1.00948e-07	3.93699e-06	39	1.36101e-05	Yes	Yes
Skin-NotSunExposed(Suprapubic)	514	TLL1	ENSG00000038295.7	4	7.24178e-05	0.00275188	38	0.00467927	Yes	Yes
Skin-NotSunExposed(Suprapubic)	514	DDX60	ENSG00000137628.16	4	5.98049e-05	0.00191376	32	0.00348846	Yes	Yes
Skin-NotSunExposed(Suprapubic)	514	DDX60L	ENSG00000181381.13	4	1.06277e-06	3.40086e-05	32	0.00010106	Yes	Yes
Skin-NotSunExposed(Suprapubic)	514	PALLD	ENSG00000129116.17	4	1.70918e-09	5.98213e-08	35	2.62174e-07	Yes	Yes
Skin-NotSunExposed(Suprapubic)	514	CBR4	ENSG00000145439.11	4	3.1712e-06	9.51359e-05	30	0.000256985	Yes	Yes
Skin-NotSunExposed(Suprapubic)	514	SH3RF1	ENSG00000154447.14	4	0.000102607	0.0030782	30	0.00511655	Yes	Yes
Skin-NotSunExposed(Suprapubic)	514	NEK1	ENSG00000137601.16	4	9.18315e-10	2.93861e-08	32	1.33814e-07	Yes	Yes
Skin-NotSunExposed(Suprapubic)	514	CLCN3	ENSG00000109572.13	4	0.000557929	0.0167379	30	0.0197361	Yes	No
Skin-NotSunExposed(Suprapubic)	514	HPF1	ENSG00000056050.6	4	0.000131545	0.00381482	29	0.00606247	Yes	Yes
Skin-NotSunExposed(Suprapubic)	514	MFAP3L	ENSG00000198948.11	4	4.75465e-09	1.42639e-07	30	5.93548e-07	Yes	Yes
Skin-NotSunExposed(Suprapubic)	514	AADAT	ENSG00000109576.13	4	1.80621e-20	5.59926e-19	31	6.60053e-18	Yes	Yes
Skin-NotSunExposed(Suprapubic)	514	LINC01612	ENSG00000250266.1	4	9.16893e-06	0.000293406	32	0.000702299	Yes	Yes
Skin-NotSunExposed(Suprapubic)	514	GALNTL6	ENSG00000174473.15	4	3.30144e-05	0.00145263	44	0.00278163	Yes	Yes
Skin-NotSunExposed(Suprapubic)	514	GALNT7	ENSG00000109586.11	4	0.000138858	0.00374917	27	0.00598218	Yes	Yes
Skin-NotSunExposed(Suprapubic)	514	HMGB2	ENSG00000164104.11	4	0.000417986	0.0104496	25	0.0135001	Yes	No
Skin-NotSunExposed(Suprapubic)	514	SAP30	ENSG00000164105.3	4	0.000116328	0.0029082	25	0.00489388	Yes	Yes
Skin-NotSunExposed(Suprapubic)	514	SCRG1	ENSG00000164106.7	4	8.45047e-05	0.00211262	25	0.00378574	Yes	Yes
Skin-NotSunExposed(Suprapubic)	514	RP11-489G11.3	ENSG00000261646.1	4	0.00344926	0.0862316	25	0.0870156	No	No
Skin-NotSunExposed(Suprapubic)	514	HAND2	ENSG00000164107.8	4	0.000744254	0.0193506	26	0.0222869	Yes	No
Skin-NotSunExposed(Suprapubic)	514	RP11-148L24.1	ENSG00000248174.5	4	5.17729e-25	1.65673e-23	32	2.55978e-22	Yes	Yes
Skin-NotSunExposed(Suprapubic)	514	FBXO8	ENSG00000164117.13	4	0.00245166	0.0760015	31	0.0769956	No	No
Skin-NotSunExposed(Suprapubic)	514	CEP44	ENSG00000164118.12	4	0.000210747	0.00653315	31	0.00928548	Yes	Yes
Skin-NotSunExposed(Suprapubic)	514	HPGD	ENSG00000164120.13	4	2.71728e-06	8.42356e-05	31	0.000229792	Yes	Yes
Skin-NotSunExposed(Suprapubic)	514	RP11-440I14.2	ENSG00000250596.1	4	1.13745e-56	3.52609e-55	31	2.08371e-53	Yes	Yes
Skin-NotSunExposed(Suprapubic)	514	RP11-440I14.3	ENSG00000251584.1	4	3.06176e-23	9.49145e-22	31	1.32075e-20	Yes	Yes
Skin-NotSunExposed(Suprapubic)	514	GPM6A	ENSG00000150625.16	4	1.8427e-07	7.00226e-06	38	2.33165e-05	Yes	Yes
Skin-NotSunExposed(Suprapubic)	514	WDR17	ENSG00000150627.15	4	2.55175e-09	8.42077e-08	33	3.61733e-07	Yes	Yes
Skin-NotSunExposed(Suprapubic)	514	SPCS3	ENSG00000129128.12	4	3.18392e-05	0.000987016	31	0.00200678	Yes	Yes
Skin-NotSunExposed(Suprapubic)	514	VEGFC	ENSG00000150630.3	4	3.54217e-05	0.00116891	33	0.00231986	Yes	Yes
Skin-NotSunExposed(Suprapubic)	514	NEIL3	ENSG00000109674.3	4	0.000581995	0.0186238	32	0.0215673	Yes	No
Skin-NotSunExposed(Suprapubic)	514	AGA	ENSG00000038002.8	4	6.81819e-76	2.11364e-74	31	2.89251e-72	Yes	Yes
Skin-NotSunExposed(Suprapubic)	514	TENM3	ENSG00000218336.8	4	0.000162226	0.00811131	50	0.0110315	Yes	No
Skin-NotSunExposed(Suprapubic)	514	DCTD	ENSG00000129187.14	4	2.0095e-19	7.23419e-18	36	7.91283e-17	Yes	Yes
Skin-NotSunExposed(Suprapubic)	514	RP11-335L23.5	ENSG00000272784.1	4	0.000118481	0.00414683	35	0.00648757	Yes	Yes
Skin-NotSunExposed(Suprapubic)	514	WWC2-AS2	ENSG00000251359.4	4	0.000353396	0.0123689	35	0.0153995	Yes	No
Skin-NotSunExposed(Suprapubic)	514	WWC2	ENSG00000151718.15	4	1.35829e-05	0.000543318	40	0.00120479	Yes	Yes
Skin-NotSunExposed(Suprapubic)	514	CDKN2AIP	ENSG00000168564.5	4	2.608e-05	0.000938879	36	0.00192482	Yes	Yes
Skin-NotSunExposed(Suprapubic)	514	ING2	ENSG00000168556.6	4	3.92739e-05	0.00141386	36	0.0027208	Yes	Yes
Skin-NotSunExposed(Suprapubic)	514	RP11-367N14.3	ENSG00000272744.1	4	7.95554e-05	0.00286399	36	0.00483334	Yes	Yes
Skin-NotSunExposed(Suprapubic)	514	RWDD4	ENSG00000182552.14	4	8.94809e-05	0.00322131	36	0.00530694	Yes	Yes
Skin-NotSunExposed(Suprapubic)	514	TRAPPC11	ENSG00000168538.15	4	0.00124337	0.0460047	37	0.0478175	Yes	No
Skin-NotSunExposed(Suprapubic)	514	STOX2	ENSG00000173320.11	4	4.00284e-05	0.00168119	42	0.00313808	Yes	Yes
Skin-NotSunExposed(Suprapubic)	514	ENPP6	ENSG00000164303.10	4	0.000113787	0.00443768	39	0.00684841	Yes	Yes
Skin-NotSunExposed(Suprapubic)	514	RP11-290F5.2	ENSG00000180712.3	4	2.86243e-05	0.00111635	39	0.00223183	Yes	Yes
Skin-NotSunExposed(Suprapubic)	514	RP11-290F5.1	ENSG00000249096.6	4	1.21668e-05	0.000474504	39	0.0010694	Yes	Yes
Skin-NotSunExposed(Suprapubic)	514	IRF2	ENSG00000168310.10	4	4.15153e-05	0.0016191	39	0.003039	Yes	Yes
Skin-NotSunExposed(Suprapubic)	514	RP11-326I11.3	ENSG00000271646.1	4	1.17461e-06	4.34607e-05	37	0.000126262	Yes	Yes
Skin-NotSunExposed(Suprapubic)	514	RP11-326I11.4	ENSG00000271538.5	4	1.73845e-12	6.43228e-11	37	3.91551e-10	Yes	Yes
Skin-NotSunExposed(Suprapubic)	514	CASP3	ENSG00000164305.18	4	1.79727e-05	0.000647018	36	0.00139564	Yes	Yes
Skin-NotSunExposed(Suprapubic)	514	PRIMPOL	ENSG00000164306.10	4	3.31985e-12	1.22834e-10	37	7.26351e-10	Yes	Yes
Skin-NotSunExposed(Suprapubic)	514	CENPU	ENSG00000151725.11	4	2.6027e-61	9.62998e-60	37	6.79361e-58	Yes	Yes
Skin-NotSunExposed(Suprapubic)	514	ACSL1	ENSG00000151726.13	4	0.000158072	0.00584865	37	0.00849503	Yes	Yes
Skin-NotSunExposed(Suprapubic)	514	RP11-386B13.4	ENSG00000248517.1	4	8.50889e-58	3.14829e-56	37	1.92289e-54	Yes	Yes
Skin-NotSunExposed(Suprapubic)	514	HELT	ENSG00000187821.8	4	7.9578e-48	2.94438e-46	37	1.24053e-44	Yes	Yes
Skin-NotSunExposed(Suprapubic)	514	SLC25A4	ENSG00000151729.10	4	9.14658e-05	0.0034757	38	0.00563876	Yes	Yes
Skin-NotSunExposed(Suprapubic)	514	CFAP97	ENSG00000164323.12	4	8.88883e-09	3.46665e-07	39	1.37886e-06	Yes	Yes
Skin-NotSunExposed(Suprapubic)	514	SNX25	ENSG00000109762.15	4	0.000181392	0.0072557	40	0.0100864	Yes	No
Skin-NotSunExposed(Suprapubic)	514	LRP2BP	ENSG00000109771.15	4	6.89614e-08	2.62053e-06	38	9.3248e-06	Yes	Yes
Skin-NotSunExposed(Suprapubic)	514	ANKRD37	ENSG00000186352.8	4	0.000646829	0.0239327	37	0.0266633	Yes	No
Skin-NotSunExposed(Suprapubic)	514	UFSP2	ENSG00000109775.10	4	1.56131e-12	5.93297e-11	38	3.62612e-10	Yes	Yes
Skin-NotSunExposed(Suprapubic)	514	C4orf47	ENSG00000205129.8	4	6.21376e-06	0.000236123	38	0.000578421	Yes	Yes
Skin-NotSunExposed(Suprapubic)	514	CCDC110	ENSG00000168491.9	4	4.51284e-06	0.000171488	38	0.000436051	Yes	Yes
Skin-NotSunExposed(Suprapubic)	514	PDLIM3	ENSG00000154553.13	4	3.96881e-05	0.00154783	39	0.00292911	Yes	Yes
Skin-NotSunExposed(Suprapubic)	514	SORBS2	ENSG00000154556.17	4	0.00012301	0.00553545	45	0.00814476	Yes	Yes
Skin-NotSunExposed(Suprapubic)	514	TLR3	ENSG00000164342.12	4	1.31875e-06	4.7475e-05	36	0.000136767	Yes	Yes
Skin-NotSunExposed(Suprapubic)	514	FAM149A	ENSG00000109794.13	4	4.30876e-14	1.59424e-12	37	1.12468e-11	Yes	Yes
Skin-NotSunExposed(Suprapubic)	514	CYP4V2	ENSG00000145476.15	4	2.99166e-33	1.10691e-31	37	2.57963e-30	Yes	Yes
Skin-NotSunExposed(Suprapubic)	514	KLKB1	ENSG00000164344.15	4	2.45035e-19	9.06631e-18	37	9.83409e-17	Yes	Yes
Skin-NotSunExposed(Suprapubic)	514	FAT1	ENSG00000083857.13	4	1.72459e-05	0.00067259	39	0.00144429	Yes	Yes
Skin-NotSunExposed(Suprapubic)	514	RP11-696F12.1	ENSG00000250971.1	4	2.11189e-13	7.39161e-12	35	4.9244e-11	Yes	Yes
Skin-NotSunExposed(Suprapubic)	514	RP11-138B4.1	ENSG00000250658.1	4	2.9243e-14	1.11123e-12	38	7.94405e-12	Yes	Yes
Skin-NotSunExposed(Suprapubic)	514	LINC01060	ENSG00000249378.5	4	4.15021e-12	2.11661e-10	51	1.22339e-09	Yes	Yes
Skin-NotSunExposed(Suprapubic)	514	RP11-462G22.2	ENSG00000272566.1	4	7.2226e-08	2.02233e-06	28	7.31777e-06	Yes	Yes
Skin-NotSunExposed(Suprapubic)	514	AF146191.4	ENSG00000245685.6	4	1.51315e-07	3.93419e-06	26	1.3603e-05	Yes	Yes
Skin-NotSunExposed(Suprapubic)	514	FRG1	ENSG00000109536.11	4	1.33897e-06	2.81185e-05	21	8.49434e-05	Yes	Yes
Skin-NotSunExposed(Suprapubic)	514	PLEKHG4B	ENSG00000153404.14	5	0.000641603	0.0141153	22	0.0171538	Yes	No
Skin-NotSunExposed(Suprapubic)	514	CCDC127	ENSG00000164366.3	5	2.27229e-11	4.99903e-10	22	2.79617e-09	Yes	Yes
Skin-NotSunExposed(Suprapubic)	514	SDHA	ENSG00000073578.16	5	3.00831e-05	0.000691912	23	0.00148159	Yes	Yes
Skin-NotSunExposed(Suprapubic)	514	PDCD6	ENSG00000249915.7	5	7.96851e-15	1.91244e-13	24	1.46069e-12	Yes	Yes
Skin-NotSunExposed(Suprapubic)	514	AHRR	ENSG00000063438.16	5	1.1403e-05	0.000296478	26	0.000708628	Yes	Yes
Skin-NotSunExposed(Suprapubic)	514	EXOC3	ENSG00000180104.15	5	7.52002e-06	0.000195521	26	0.000488426	Yes	Yes
Skin-NotSunExposed(Suprapubic)	514	SLC9A3	ENSG00000066230.10	5	8.80937e-39	2.37853e-37	27	7.2394e-36	Yes	Yes
Skin-NotSunExposed(Suprapubic)	514	CEP72	ENSG00000112877.7	5	1.17625e-09	3.52876e-08	30	1.59096e-07	Yes	Yes
Skin-NotSunExposed(Suprapubic)	514	TPPP	ENSG00000171368.11	5	0.000208774	0.006472	31	0.00921109	Yes	Yes
Skin-NotSunExposed(Suprapubic)	514	ZDHHC11B	ENSG00000206077.10	5	8.02455e-08	2.56785e-06	32	9.15345e-06	Yes	Yes
Skin-NotSunExposed(Suprapubic)	514	ZDHHC11	ENSG00000188818.12	5	5.52364e-27	1.87804e-25	34	3.23083e-24	Yes	Yes
Skin-NotSunExposed(Suprapubic)	514	BRD9	ENSG00000028310.17	5	5.45442e-05	0.00190905	35	0.00348232	Yes	Yes
Skin-NotSunExposed(Suprapubic)	514	TRIP13	ENSG00000071539.13	5	5.1416e-06	0.000185098	36	0.000466581	Yes	Yes
Skin-NotSunExposed(Suprapubic)	514	RP11-43F13.4	ENSG00000272347.1	5	9.35848e-05	0.00355622	38	0.00573311	Yes	Yes
Skin-NotSunExposed(Suprapubic)	514	NKD2	ENSG00000145506.13	5	9.8298e-09	3.73532e-07	38	1.47797e-06	Yes	Yes
Skin-NotSunExposed(Suprapubic)	514	SLC12A7	ENSG00000113504.20	5	2.37911e-05	0.000951643	40	0.0019466	Yes	Yes
Skin-NotSunExposed(Suprapubic)	514	TERT	ENSG00000164362.18	5	6.32173e-07	2.52869e-05	40	7.69644e-05	Yes	Yes
Skin-NotSunExposed(Suprapubic)	514	CLPTM1L	ENSG00000049656.13	5	2.37319e-09	9.49277e-08	40	4.04159e-07	Yes	Yes
Skin-NotSunExposed(Suprapubic)	514	SLC6A3	ENSG00000142319.17	5	4.46298e-14	1.87445e-12	42	1.31118e-11	Yes	Yes
Skin-NotSunExposed(Suprapubic)	514	LPCAT1	ENSG00000153395.9	5	1.70306e-06	7.15284e-05	42	0.000197825	Yes	Yes
Skin-NotSunExposed(Suprapubic)	514	CTD-2245E15.3	ENSG00000251532.1	5	4.66776e-14	1.8671e-12	40	1.30705e-11	Yes	Yes
Skin-NotSunExposed(Suprapubic)	514	CTD-2012J19.3	ENSG00000271119.1	5	1.9405e-13	7.95605e-12	41	5.27919e-11	Yes	Yes
Skin-NotSunExposed(Suprapubic)	514	MRPL36	ENSG00000171421.12	5	8.27965e-16	3.39465e-14	41	2.7819e-13	Yes	Yes
Skin-NotSunExposed(Suprapubic)	514	NDUFS6	ENSG00000145494.11	5	5.10432e-05	0.00209277	41	0.00375535	Yes	Yes
Skin-NotSunExposed(Suprapubic)	514	IRX4	ENSG00000113430.9	5	8.28766e-10	3.39794e-08	41	1.53426e-07	Yes	Yes
Skin-NotSunExposed(Suprapubic)	514	RP11-259O2.1	ENSG00000248994.1	5	6.09675e-06	0.000256063	42	0.00062241	Yes	Yes
Skin-NotSunExposed(Suprapubic)	514	RP11-259O2.2	ENSG00000248597.1	5	2.14584e-07	8.79792e-06	41	2.8915e-05	Yes	Yes
Skin-NotSunExposed(Suprapubic)	514	RP11-259O2.3	ENSG00000249731.1	5	2.35102e-62	9.63918e-61	41	7.13182e-59	Yes	Yes
Skin-NotSunExposed(Suprapubic)	514	LSINCT5	ENSG00000281560.1	5	2.06187e-29	9.48461e-28	46	1.81333e-26	Yes	Yes
Skin-NotSunExposed(Suprapubic)	514	RP11-129I19.2	ENSG00000259757.1	5	1.3823e-24	6.49679e-23	47	9.72435e-22	Yes	Yes
Skin-NotSunExposed(Suprapubic)	514	IRX2	ENSG00000170561.12	5	0.000268526	0.0126207	47	0.0156627	Yes	No
Skin-NotSunExposed(Suprapubic)	514	C5orf38	ENSG00000186493.11	5	0.00108654	0.0510676	47	0.0527425	No	No
Skin-NotSunExposed(Suprapubic)	514	IRX1	ENSG00000170549.3	5	8.65228e-06	0.000346091	40	0.000813059	Yes	Yes
Skin-NotSunExposed(Suprapubic)	514	ADAMTS16	ENSG00000145536.15	5	3.05631e-05	0.0011614	38	0.0023072	Yes	Yes
Skin-NotSunExposed(Suprapubic)	514	ICE1	ENSG00000164151.11	5	0.000148895	0.00550912	37	0.00811586	Yes	Yes
Skin-NotSunExposed(Suprapubic)	514	LINC02145	ENSG00000250490.1	5	4.68666e-45	1.78093e-43	38	6.94105e-42	Yes	Yes
Skin-NotSunExposed(Suprapubic)	514	MED10	ENSG00000133398.3	5	3.12184e-10	1.15508e-08	37	5.5369e-08	Yes	Yes
Skin-NotSunExposed(Suprapubic)	514	UBE2QL1	ENSG00000215218.3	5	1.72855e-46	6.39565e-45	37	2.59259e-43	Yes	Yes
Skin-NotSunExposed(Suprapubic)	514	LINC01018	ENSG00000250056.5	5	7.01312e-56	2.59486e-54	37	1.4759e-52	Yes	Yes
Skin-NotSunExposed(Suprapubic)	514	NSUN2	ENSG00000037474.14	5	5.73599e-33	2.12232e-31	37	4.8528e-30	Yes	Yes
Skin-NotSunExposed(Suprapubic)	514	SRD5A1	ENSG00000145545.11	5	6.56862e-10	2.3647e-08	36	1.09238e-07	Yes	Yes
Skin-NotSunExposed(Suprapubic)	514	LINC02102	ENSG00000248677.1	5	6.3533e-06	0.000228719	36	0.000561796	Yes	Yes
Skin-NotSunExposed(Suprapubic)	514	PAPD7	ENSG00000112941.13	5	1.1847e-05	0.000426492	36	0.000975567	Yes	Yes
Skin-NotSunExposed(Suprapubic)	514	ADCY2	ENSG00000078295.16	5	0.000675612	0.0310782	46	0.0335063	Yes	No
Skin-NotSunExposed(Suprapubic)	514	C5orf49	ENSG00000215217.6	5	1.30262e-05	0.000494997	38	0.00110956	Yes	Yes
Skin-NotSunExposed(Suprapubic)	514	MTRR	ENSG00000124275.14	5	1.70114e-11	6.46434e-10	38	3.56754e-09	Yes	Yes
Skin-NotSunExposed(Suprapubic)	514	FASTKD3	ENSG00000124279.11	5	9.33507e-05	0.00354733	38	0.00572029	Yes	Yes
Skin-NotSunExposed(Suprapubic)	514	MIR4458HG	ENSG00000247516.6	5	1.66794e-05	0.000633816	38	0.00137155	Yes	Yes
Skin-NotSunExposed(Suprapubic)	514	SEMA5A	ENSG00000112902.11	5	0.000228904	0.0103007	45	0.0133543	Yes	No
Skin-NotSunExposed(Suprapubic)	514	SNHG18	ENSG00000250786.1	5	4.06452e-15	1.42258e-13	35	1.0976e-12	Yes	Yes
Skin-NotSunExposed(Suprapubic)	514	CTD-2199O4.6	ENSG00000272417.1	5	1.36441e-05	0.000450255	33	0.00102183	Yes	Yes
Skin-NotSunExposed(Suprapubic)	514	FAM173B	ENSG00000150756.13	5	2.53956e-07	8.38056e-06	33	2.76281e-05	Yes	Yes
Skin-NotSunExposed(Suprapubic)	514	CCT5	ENSG00000150753.11	5	1.03935e-08	3.42986e-07	33	1.36482e-06	Yes	Yes
Skin-NotSunExposed(Suprapubic)	514	CMBL	ENSG00000164237.8	5	5.52518e-24	1.87856e-22	34	2.72879e-21	Yes	Yes
Skin-NotSunExposed(Suprapubic)	514	MARCH6	ENSG00000145495.15	5	9.68193e-08	3.29186e-06	34	1.15221e-05	Yes	Yes
Skin-NotSunExposed(Suprapubic)	514	ROPN1L	ENSG00000145491.11	5	0.000228239	0.00753187	33	0.0103933	Yes	No
Skin-NotSunExposed(Suprapubic)	514	ANKRD33B	ENSG00000164236.11	5	0.00049491	0.0168269	34	0.0198231	Yes	No
Skin-NotSunExposed(Suprapubic)	514	DAP	ENSG00000112977.15	5	7.90934e-11	2.61008e-09	33	1.35345e-08	Yes	Yes
Skin-NotSunExposed(Suprapubic)	514	CTNND2	ENSG00000169862.18	5	0.000248363	0.0104312	42	0.0134824	Yes	No
Skin-NotSunExposed(Suprapubic)	514	DNAH5	ENSG00000039139.9	5	1.08262e-29	3.46438e-28	32	6.75834e-27	Yes	Yes
Skin-NotSunExposed(Suprapubic)	514	TRIO	ENSG00000038382.18	5	1.95979e-06	6.46732e-05	33	0.000180817	Yes	Yes
Skin-NotSunExposed(Suprapubic)	514	FAM105A	ENSG00000145569.5	5	0.000229272	0.00641961	28	0.00914983	Yes	Yes
Skin-NotSunExposed(Suprapubic)	514	OTULIN	ENSG00000154124.4	5	9.48162e-06	0.000265485	28	0.000642652	Yes	Yes
Skin-NotSunExposed(Suprapubic)	514	ANKH	ENSG00000154122.12	5	0.000370488	0.0107442	29	0.0137967	Yes	No
Skin-NotSunExposed(Suprapubic)	514	FBXL7	ENSG00000183580.9	5	3.76652e-05	0.00124295	33	0.0024423	Yes	Yes
Skin-NotSunExposed(Suprapubic)	514	MARCH11	ENSG00000183654.8	5	0.00152607	0.0473083	31	0.0490737	Yes	No
Skin-NotSunExposed(Suprapubic)	514	ZNF622	ENSG00000173545.4	5	0.000162954	0.00488862	30	0.00740247	Yes	Yes
Skin-NotSunExposed(Suprapubic)	514	FAM134B	ENSG00000154153.13	5	1.23831e-35	3.83875e-34	31	1.00243e-32	Yes	Yes
Skin-NotSunExposed(Suprapubic)	514	MYO10	ENSG00000145555.14	5	4.20646e-05	0.00138813	33	0.00268172	Yes	Yes
Skin-NotSunExposed(Suprapubic)	514	BASP1	ENSG00000176788.8	5	0.000639234	0.021734	34	0.0245732	Yes	No
Skin-NotSunExposed(Suprapubic)	514	CDH18	ENSG00000145526.11	5	9.75485e-06	0.000429213	44	0.000980559	Yes	Yes
Skin-NotSunExposed(Suprapubic)	514	RP11-360I2.1	ENSG00000272130.1	5	5.11687e-14	1.27922e-12	25	9.07721e-12	Yes	Yes
Skin-NotSunExposed(Suprapubic)	514	CDH12	ENSG00000154162.14	5	5.70141e-05	0.0024516	43	0.00426593	Yes	Yes
Skin-NotSunExposed(Suprapubic)	514	C5orf17	ENSG00000248874.5	5	6.20208e-21	2.10871e-19	34	2.557e-18	Yes	Yes
Skin-NotSunExposed(Suprapubic)	514	LINC01021	ENSG00000250337.5	5	0.00183395	0.0531846	29	0.0548325	No	No
Skin-NotSunExposed(Suprapubic)	514	CDH6	ENSG00000113361.12	5	7.84117e-17	2.666e-15	34	2.42135e-14	Yes	Yes
Skin-NotSunExposed(Suprapubic)	514	DROSHA	ENSG00000113360.16	5	1.28709e-09	4.5048e-08	35	2.00127e-07	Yes	Yes
Skin-NotSunExposed(Suprapubic)	514	C5orf22	ENSG00000082213.17	5	5.40633e-08	1.78409e-06	33	6.49185e-06	Yes	Yes
Skin-NotSunExposed(Suprapubic)	514	PDZD2	ENSG00000133401.15	5	5.94226e-05	0.00237691	40	0.00415941	Yes	Yes
Skin-NotSunExposed(Suprapubic)	514	GOLPH3	ENSG00000113384.13	5	2.27363e-05	0.000750297	33	0.00159089	Yes	Yes
Skin-NotSunExposed(Suprapubic)	514	CTD-2186M15.3	ENSG00000272086.1	5	0.00045459	0.0150015	33	0.0180201	Yes	No
Skin-NotSunExposed(Suprapubic)	514	MTMR12	ENSG00000150712.10	5	2.14315e-15	7.50101e-14	35	5.95663e-13	Yes	Yes
Skin-NotSunExposed(Suprapubic)	514	ZFR	ENSG00000056097.15	5	0.000276888	0.0096911	35	0.0127245	Yes	No
Skin-NotSunExposed(Suprapubic)	514	SUB1	ENSG00000113387.11	5	0.000416497	0.0141609	34	0.0172012	Yes	No
Skin-NotSunExposed(Suprapubic)	514	NPR3	ENSG00000113389.15	5	2.47996e-05	0.000867986	35	0.00179893	Yes	Yes
Skin-NotSunExposed(Suprapubic)	514	CTD-2066L21.3	ENSG00000250697.1	5	2.27942e-42	7.75004e-41	34	2.72314e-39	Yes	Yes
Skin-NotSunExposed(Suprapubic)	514	TARS	ENSG00000113407.13	5	1.46211e-21	4.53255e-20	31	5.73692e-19	Yes	Yes
Skin-NotSunExposed(Suprapubic)	514	ADAMTS12	ENSG00000151388.10	5	4.83132e-11	1.8359e-09	38	9.63809e-09	Yes	Yes
Skin-NotSunExposed(Suprapubic)	514	SLC45A2	ENSG00000164175.14	5	0.000105914	0.00349517	33	0.00565925	Yes	Yes
Skin-NotSunExposed(Suprapubic)	514	AMACR	ENSG00000242110.7	5	2.16625e-16	6.932e-15	32	6.05128e-14	Yes	Yes
Skin-NotSunExposed(Suprapubic)	514	C1QTNF3	ENSG00000082196.20	5	0.000268497	0.00886039	33	0.0118562	Yes	No
Skin-NotSunExposed(Suprapubic)	514	CTD-2024P10.2	ENSG00000271874.1	5	3.76878e-09	1.16832e-07	31	4.92236e-07	Yes	Yes
Skin-NotSunExposed(Suprapubic)	514	RAI14	ENSG00000039560.13	5	5.78081e-14	1.96548e-12	34	1.37221e-11	Yes	Yes
Skin-NotSunExposed(Suprapubic)	514	TTC23L	ENSG00000205838.13	5	7.62843e-05	0.0024411	32	0.00425171	Yes	Yes
Skin-NotSunExposed(Suprapubic)	514	RAD1	ENSG00000113456.18	5	0.00033036	0.0102412	31	0.0133	Yes	No
Skin-NotSunExposed(Suprapubic)	514	BRIX1	ENSG00000113460.12	5	3.87773e-05	0.0012021	31	0.00237538	Yes	Yes
Skin-NotSunExposed(Suprapubic)	514	DNAJC21	ENSG00000168724.14	5	9.3522e-13	2.9927e-11	32	1.88088e-10	Yes	Yes
Skin-NotSunExposed(Suprapubic)	514	PRLR	ENSG00000113494.16	5	0.00177122	0.0584504	33	0.0598916	No	No
Skin-NotSunExposed(Suprapubic)	514	SPEF2	ENSG00000152582.13	5	3.3748e-07	1.11368e-05	33	3.60358e-05	Yes	Yes
Skin-NotSunExposed(Suprapubic)	514	IL7R	ENSG00000168685.14	5	0.00168309	0.0488096	29	0.0505252	No	No
Skin-NotSunExposed(Suprapubic)	514	UGT3A2	ENSG00000168671.9	5	5.5926e-07	1.62186e-05	29	5.09834e-05	Yes	Yes
Skin-NotSunExposed(Suprapubic)	514	LMBRD2	ENSG00000164187.6	5	0.000180544	0.00505522	28	0.00759433	Yes	Yes
Skin-NotSunExposed(Suprapubic)	514	SKP2	ENSG00000145604.15	5	8.72031e-07	2.44169e-05	28	7.45031e-05	Yes	Yes
Skin-NotSunExposed(Suprapubic)	514	NADK2	ENSG00000152620.12	5	2.19302e-06	5.92115e-05	27	0.000166905	Yes	Yes
Skin-NotSunExposed(Suprapubic)	514	RANBP3L	ENSG00000164188.8	5	5.52698e-05	0.00149228	27	0.00284379	Yes	Yes
Skin-NotSunExposed(Suprapubic)	514	SLC1A3	ENSG00000079215.13	5	7.27356e-09	1.89113e-07	26	7.74711e-07	Yes	Yes
Skin-NotSunExposed(Suprapubic)	514	NIPBL	ENSG00000164190.17	5	0.000324893	0.00942189	29	0.0124366	Yes	No
Skin-NotSunExposed(Suprapubic)	514	C5orf42	ENSG00000197603.13	5	0.000207337	0.0055981	27	0.00821503	Yes	Yes
Skin-NotSunExposed(Suprapubic)	514	NUP155	ENSG00000113569.15	5	5.54687e-05	0.00149766	27	0.00285224	Yes	Yes
Skin-NotSunExposed(Suprapubic)	514	WDR70	ENSG00000082068.8	5	4.84522e-06	0.000150202	31	0.000388051	Yes	Yes
Skin-NotSunExposed(Suprapubic)	514	GDNF	ENSG00000168621.14	5	0.00107672	0.0269181	25	0.0295284	Yes	No
Skin-NotSunExposed(Suprapubic)	514	EGFLAM	ENSG00000164318.17	5	0.000198948	0.00596843	30	0.00863319	Yes	Yes
Skin-NotSunExposed(Suprapubic)	514	LIFR	ENSG00000113594.9	5	3.57461e-12	1.07238e-10	30	6.39111e-10	Yes	Yes
Skin-NotSunExposed(Suprapubic)	514	OSMR-AS1	ENSG00000249740.2	5	6.04297e-16	1.87332e-14	31	1.56693e-13	Yes	Yes
Skin-NotSunExposed(Suprapubic)	514	OSMR	ENSG00000145623.12	5	1.98786e-05	0.000616238	31	0.00133988	Yes	Yes
Skin-NotSunExposed(Suprapubic)	514	RICTOR	ENSG00000164327.12	5	4.48534e-05	0.00139046	31	0.00268574	Yes	Yes
Skin-NotSunExposed(Suprapubic)	514	FYB	ENSG00000082074.15	5	3.98569e-05	0.00127542	32	0.00249773	Yes	Yes
Skin-NotSunExposed(Suprapubic)	514	C9	ENSG00000113600.10	5	7.78667e-11	2.41387e-09	31	1.25456e-08	Yes	Yes
Skin-NotSunExposed(Suprapubic)	514	DAB2	ENSG00000153071.14	5	8.28729e-05	0.00256906	31	0.00442798	Yes	Yes
Skin-NotSunExposed(Suprapubic)	514	LINC02104	ENSG00000271334.5	5	0.000151548	0.00454643	30	0.00698426	Yes	Yes
Skin-NotSunExposed(Suprapubic)	514	TTC33	ENSG00000113638.13	5	0.000288986	0.0104035	36	0.013459	Yes	No
Skin-NotSunExposed(Suprapubic)	514	PTGER4	ENSG00000171522.5	5	8.34169e-09	2.66934e-07	32	1.07607e-06	Yes	Yes
Skin-NotSunExposed(Suprapubic)	514	PRKAA1	ENSG00000132356.11	5	0.000232454	0.00743854	32	0.0102895	Yes	No
Skin-NotSunExposed(Suprapubic)	514	RPL37	ENSG00000145592.13	5	6.91724e-05	0.00214434	31	0.00383278	Yes	Yes
Skin-NotSunExposed(Suprapubic)	514	CARD6	ENSG00000132357.13	5	2.91661e-06	9.04149e-05	31	0.000245508	Yes	Yes
Skin-NotSunExposed(Suprapubic)	514	C7	ENSG00000112936.18	5	2.66836e-06	8.27193e-05	31	0.000225994	Yes	Yes
Skin-NotSunExposed(Suprapubic)	514	C6	ENSG00000039537.13	5	0.000142326	0.00426977	30	0.00663941	Yes	Yes
Skin-NotSunExposed(Suprapubic)	514	PLCXD3	ENSG00000182836.9	5	0.000150018	0.00435051	29	0.00674095	Yes	Yes
Skin-NotSunExposed(Suprapubic)	514	OXCT1	ENSG00000083720.12	5	0.000161364	0.00451818	28	0.0069485	Yes	Yes
Skin-NotSunExposed(Suprapubic)	514	C5orf51	ENSG00000205765.8	5	0.000513359	0.0138607	27	0.0168994	Yes	No
Skin-NotSunExposed(Suprapubic)	514	FBXO4	ENSG00000151876.12	5	0.00103403	0.0279188	27	0.0304957	Yes	No
Skin-NotSunExposed(Suprapubic)	514	GHR	ENSG00000112964.13	5	0.000303327	0.00849316	28	0.0114422	Yes	No
Skin-NotSunExposed(Suprapubic)	514	CCDC152	ENSG00000198865.9	5	0.000750585	0.018014	24	0.0209772	Yes	No
Skin-NotSunExposed(Suprapubic)	514	SELENOP	ENSG00000250722.5	5	2.93395e-05	0.000704148	24	0.00150532	Yes	Yes
Skin-NotSunExposed(Suprapubic)	514	CTD-2201E18.5	ENSG00000271788.1	5	0.00295696	0.0739241	25	0.0749578	No	No
Skin-NotSunExposed(Suprapubic)	514	CTD-2035E11.4	ENSG00000272382.1	5	0.00121719	0.0304298	25	0.0328833	Yes	No
Skin-NotSunExposed(Suprapubic)	514	ANXA2R	ENSG00000177721.4	5	0.000358695	0.00896738	25	0.0119607	Yes	No
Skin-NotSunExposed(Suprapubic)	514	CTD-2035E11.5	ENSG00000272144.1	5	0.000609545	0.0152386	25	0.0182521	Yes	No
Skin-NotSunExposed(Suprapubic)	514	ZNF131	ENSG00000172262.11	5	3.96761e-05	0.00107125	27	0.0021528	Yes	Yes
Skin-NotSunExposed(Suprapubic)	514	NIM1K	ENSG00000177453.7	5	9.54392e-10	2.57686e-08	27	1.18378e-07	Yes	Yes
Skin-NotSunExposed(Suprapubic)	514	HMGCS1	ENSG00000112972.14	5	0.000494593	0.0128594	26	0.0159026	Yes	No
Skin-NotSunExposed(Suprapubic)	514	CCL28	ENSG00000151882.11	5	7.21876e-05	0.00187688	26	0.00343465	Yes	Yes
Skin-NotSunExposed(Suprapubic)	514	TMEM267	ENSG00000151881.14	5	0.000334703	0.00870228	26	0.0116781	Yes	No
Skin-NotSunExposed(Suprapubic)	514	C5orf34	ENSG00000172244.8	5	1.74122e-09	4.52716e-08	26	2.01071e-07	Yes	Yes
Skin-NotSunExposed(Suprapubic)	514	PAIP1	ENSG00000172239.13	5	7.78142e-05	0.00202317	26	0.00364975	Yes	Yes
Skin-NotSunExposed(Suprapubic)	514	NNT	ENSG00000112992.16	5	1.87094e-08	5.05154e-07	27	1.9667e-06	Yes	Yes
Skin-NotSunExposed(Suprapubic)	514	FGF10	ENSG00000070193.4	5	0.000435842	0.00958852	22	0.0126226	Yes	No
Skin-NotSunExposed(Suprapubic)	514	MRPS30	ENSG00000112996.10	5	0.00196034	0.0392069	20	0.0413037	Yes	No
Skin-NotSunExposed(Suprapubic)	514	RP11-53O19.3	ENSG00000272335.1	5	8.55024e-10	1.62455e-08	19	7.66218e-08	Yes	Yes
Skin-NotSunExposed(Suprapubic)	514	HCN1	ENSG00000164588.6	5	0.00230622	0.0576555	25	0.0591238	No	No
Skin-NotSunExposed(Suprapubic)	514	EMB	ENSG00000170571.11	5	1.76965e-11	3.18538e-10	18	1.81348e-09	Yes	Yes
Skin-NotSunExposed(Suprapubic)	514	PARP8	ENSG00000151883.17	5	7.66547e-13	1.6864e-11	22	1.08499e-10	Yes	Yes
Skin-NotSunExposed(Suprapubic)	514	ISL1	ENSG00000016082.14	5	2.45372e-05	0.000613431	25	0.00133489	Yes	Yes
Skin-NotSunExposed(Suprapubic)	514	ITGA1	ENSG00000213949.8	5	6.06914e-08	2.00281e-06	33	7.25005e-06	Yes	Yes
Skin-NotSunExposed(Suprapubic)	514	PELO	ENSG00000152684.10	5	1.30314e-18	3.90941e-17	30	4.04751e-16	Yes	Yes
Skin-NotSunExposed(Suprapubic)	514	ITGA2	ENSG00000164171.10	5	0.00149004	0.0476812	32	0.0494358	Yes	No
Skin-NotSunExposed(Suprapubic)	514	MOCS2	ENSG00000164172.18	5	7.76949e-25	2.33085e-23	30	3.57704e-22	Yes	Yes
Skin-NotSunExposed(Suprapubic)	514	FST	ENSG00000134363.11	5	0.00125302	0.0388435	31	0.0409589	Yes	No
Skin-NotSunExposed(Suprapubic)	514	NDUFS4	ENSG00000164258.11	5	5.86097e-06	0.000199273	34	0.000496504	Yes	Yes
Skin-NotSunExposed(Suprapubic)	514	CTD-2081C10.7	ENSG00000272416.1	5	8.9879e-07	2.87613e-05	32	8.66552e-05	Yes	Yes
Skin-NotSunExposed(Suprapubic)	514	ARL15	ENSG00000185305.10	5	0.000341096	0.0129616	38	0.0159986	Yes	No
Skin-NotSunExposed(Suprapubic)	514	HSPB3	ENSG00000169271.2	5	0.00130782	0.0392346	30	0.0413275	Yes	No
Skin-NotSunExposed(Suprapubic)	514	SNX18	ENSG00000178996.13	5	2.1009e-09	6.5128e-08	31	2.84267e-07	Yes	Yes
Skin-NotSunExposed(Suprapubic)	514	ESM1	ENSG00000164283.12	5	0.000324178	0.0100495	31	0.0130997	Yes	No
Skin-NotSunExposed(Suprapubic)	514	GZMK	ENSG00000113088.5	5	0.00149174	0.046244	31	0.048047	Yes	No
Skin-NotSunExposed(Suprapubic)	514	GZMA	ENSG00000145649.7	5	5.27575e-05	0.00158273	30	0.00298026	Yes	Yes
Skin-NotSunExposed(Suprapubic)	514	GPX8	ENSG00000164294.13	5	0.000178423	0.00553112	31	0.00814169	Yes	Yes
Skin-NotSunExposed(Suprapubic)	514	CCNO	ENSG00000152669.8	5	6.27287e-18	1.94459e-16	31	1.92147e-15	Yes	Yes
Skin-NotSunExposed(Suprapubic)	514	DHX29	ENSG00000067248.9	5	0.000365221	0.0116871	32	0.0147406	Yes	No
Skin-NotSunExposed(Suprapubic)	514	SKIV2L2	ENSG00000039123.15	5	0.000157974	0.00521315	33	0.00777742	Yes	Yes
Skin-NotSunExposed(Suprapubic)	514	PLPP1	ENSG00000067113.16	5	0.000136654	0.00450959	33	0.00693761	Yes	Yes
Skin-NotSunExposed(Suprapubic)	514	SLC38A9	ENSG00000177058.11	5	0.000311928	0.0102936	33	0.0133469	Yes	No
Skin-NotSunExposed(Suprapubic)	514	IL31RA	ENSG00000164509.13	5	8.33798e-05	0.00258477	31	0.00444748	Yes	Yes
Skin-NotSunExposed(Suprapubic)	514	IL6ST	ENSG00000134352.19	5	0.000450283	0.0139588	31	0.0170011	Yes	No
Skin-NotSunExposed(Suprapubic)	514	ANKRD55	ENSG00000164512.17	5	0.000345884	0.0110683	32	0.0141272	Yes	No
Skin-NotSunExposed(Suprapubic)	514	LINC01948	ENSG00000248727.5	5	0.000171637	0.00532074	31	0.00790747	Yes	Yes
Skin-NotSunExposed(Suprapubic)	514	C5orf67	ENSG00000225940.5	5	2.17111e-05	0.000694754	32	0.00148732	Yes	Yes
Skin-NotSunExposed(Suprapubic)	514	MAP3K1	ENSG00000095015.5	5	0.000385838	0.011961	31	0.0150139	Yes	No
Skin-NotSunExposed(Suprapubic)	514	SETD9	ENSG00000155542.11	5	1.77155e-121	5.4918e-120	31	3.70209e-117	Yes	Yes
Skin-NotSunExposed(Suprapubic)	514	MIER3	ENSG00000155545.19	5	6.58469e-05	0.00204125	31	0.00367741	Yes	Yes
Skin-NotSunExposed(Suprapubic)	514	GPBP1	ENSG00000062194.15	5	0.000831603	0.0274429	33	0.0300444	Yes	No
Skin-NotSunExposed(Suprapubic)	514	ACTBL2	ENSG00000169067.3	5	0.000823905	0.026365	32	0.0289951	Yes	No
Skin-NotSunExposed(Suprapubic)	514	PLK2	ENSG00000145632.14	5	0.000441149	0.0145579	33	0.0175895	Yes	No
Skin-NotSunExposed(Suprapubic)	514	GAPT	ENSG00000175857.8	5	0.000123649	0.00395677	32	0.00624566	Yes	Yes
Skin-NotSunExposed(Suprapubic)	514	RAB3C	ENSG00000152932.7	5	2.24224e-08	7.62362e-07	34	2.90835e-06	Yes	Yes
Skin-NotSunExposed(Suprapubic)	514	PDE4D	ENSG00000113448.18	5	0.000288613	0.0129876	45	0.0160208	Yes	No
Skin-NotSunExposed(Suprapubic)	514	PART1	ENSG00000152931.7	5	1.31194e-10	2.88628e-09	22	1.48445e-08	Yes	Yes
Skin-NotSunExposed(Suprapubic)	514	DEPDC1B	ENSG00000035499.12	5	0.00230646	0.0530485	23	0.0547015	No	No
Skin-NotSunExposed(Suprapubic)	514	ELOVL7	ENSG00000164181.13	5	9.48776e-05	0.00218219	23	0.00388438	Yes	Yes
Skin-NotSunExposed(Suprapubic)	514	RP11-231G3.1	ENSG00000272308.1	5	0.00207059	0.0455531	22	0.0473859	Yes	No
Skin-NotSunExposed(Suprapubic)	514	ERCC8	ENSG00000049167.13	5	5.16051e-09	1.18692e-07	23	4.99378e-07	Yes	Yes
Skin-NotSunExposed(Suprapubic)	514	NDUFAF2	ENSG00000164182.10	5	0.000308765	0.00741035	24	0.0102598	Yes	No
Skin-NotSunExposed(Suprapubic)	514	SMIM15	ENSG00000188725.7	5	7.68987e-05	0.00169177	22	0.0031533	Yes	Yes
Skin-NotSunExposed(Suprapubic)	514	ZSWIM6	ENSG00000130449.5	5	0.000288725	0.0069294	24	0.00971964	Yes	Yes
Skin-NotSunExposed(Suprapubic)	514	KIF2A	ENSG00000068796.16	5	3.19657e-05	0.000799143	25	0.00167707	Yes	Yes
Skin-NotSunExposed(Suprapubic)	514	DIMT1	ENSG00000086189.9	5	5.46548e-05	0.00136637	25	0.00264652	Yes	Yes
Skin-NotSunExposed(Suprapubic)	514	IPO11	ENSG00000086200.16	5	0.00158984	0.0461054	29	0.0479084	Yes	No
Skin-NotSunExposed(Suprapubic)	514	LRRC70	ENSG00000186105.7	5	0.000691936	0.0186823	27	0.021617	Yes	No
Skin-NotSunExposed(Suprapubic)	514	RNF180	ENSG00000164197.11	5	0.000135176	0.0039201	29	0.00619731	Yes	Yes
Skin-NotSunExposed(Suprapubic)	514	RGS7BP	ENSG00000186479.4	5	2.69117e-50	6.99703e-49	26	3.20788e-47	Yes	Yes
Skin-NotSunExposed(Suprapubic)	514	SREK1IP1	ENSG00000153006.15	5	2.58768e-05	0.000646921	25	0.00139559	Yes	Yes
Skin-NotSunExposed(Suprapubic)	514	CWC27	ENSG00000153015.15	5	0.0013915	0.0375705	27	0.0397499	Yes	No
Skin-NotSunExposed(Suprapubic)	514	RP11-307L14.1	ENSG00000272370.1	5	0.000366697	0.00880074	24	0.0117885	Yes	No
Skin-NotSunExposed(Suprapubic)	514	ADAMTS6	ENSG00000049192.14	5	0.000291572	0.00845559	29	0.0114009	Yes	No
Skin-NotSunExposed(Suprapubic)	514	CENPK	ENSG00000123219.12	5	4.73977e-09	1.27974e-07	27	5.35953e-07	Yes	Yes
Skin-NotSunExposed(Suprapubic)	514	PPWD1	ENSG00000113593.11	5	3.94698e-20	1.06568e-18	27	1.22996e-17	Yes	Yes
Skin-NotSunExposed(Suprapubic)	514	TRIM23	ENSG00000113595.14	5	4.59888e-18	1.2417e-16	27	1.23904e-15	Yes	Yes
Skin-NotSunExposed(Suprapubic)	514	TRAPPC13	ENSG00000113597.17	5	9.50986e-06	0.000256766	27	0.000623952	Yes	Yes
Skin-NotSunExposed(Suprapubic)	514	CTC-534A2.2	ENSG00000253251.2	5	0.000267976	0.00723535	27	0.0100636	Yes	No
Skin-NotSunExposed(Suprapubic)	514	SGTB	ENSG00000197860.9	5	0.00267552	0.0749144	28	0.0759408	No	No
Skin-NotSunExposed(Suprapubic)	514	NLN	ENSG00000123213.22	5	7.3194e-05	0.00212263	29	0.00380069	Yes	Yes
Skin-NotSunExposed(Suprapubic)	514	CTD-2033C11.1	ENSG00000269961.1	5	0.000594039	0.0166331	28	0.0196418	Yes	No
Skin-NotSunExposed(Suprapubic)	514	ERBIN	ENSG00000112851.14	5	0.000416341	0.0124902	30	0.0155305	Yes	No
Skin-NotSunExposed(Suprapubic)	514	SREK1	ENSG00000153914.15	5	0.000467976	0.0131033	28	0.0161406	Yes	No
Skin-NotSunExposed(Suprapubic)	514	MAST4	ENSG00000069020.18	5	0.00101134	0.0374196	37	0.0396019	Yes	No
Skin-NotSunExposed(Suprapubic)	514	CD180	ENSG00000134061.5	5	6.70308e-05	0.00201092	30	0.00363176	Yes	Yes
Skin-NotSunExposed(Suprapubic)	514	RP11-434D9.1	ENSG00000249364.5	5	0.000918095	0.0321333	35	0.0345237	Yes	No
Skin-NotSunExposed(Suprapubic)	514	RP11-83M16.5	ENSG00000249736.1	5	0.00068258	0.0191122	28	0.0220501	Yes	No
Skin-NotSunExposed(Suprapubic)	514	RP11-83M16.6	ENSG00000250421.5	5	4.31021e-06	0.000133617	31	0.000349218	Yes	Yes
Skin-NotSunExposed(Suprapubic)	514	PIK3R1	ENSG00000145675.14	5	0.000241152	0.00723457	30	0.0100636	Yes	No
Skin-NotSunExposed(Suprapubic)	514	SLC30A5	ENSG00000145740.18	5	2.5151e-05	0.000477868	19	0.00107631	Yes	Yes
Skin-NotSunExposed(Suprapubic)	514	CCNB1	ENSG00000134057.14	5	0.00160193	0.0272329	17	0.0298324	Yes	No
Skin-NotSunExposed(Suprapubic)	514	CENPH	ENSG00000153044.9	5	9.82963e-14	1.67104e-12	17	1.17567e-11	Yes	Yes
Skin-NotSunExposed(Suprapubic)	514	MRPS36	ENSG00000134056.11	5	0.00283057	0.0452891	16	0.0471436	Yes	No
Skin-NotSunExposed(Suprapubic)	514	CDK7	ENSG00000134058.11	5	0.00104709	0.0167534	16	0.0197486	Yes	No
Skin-NotSunExposed(Suprapubic)	514	CCDC125	ENSG00000183323.12	5	1.13484e-62	1.81574e-61	16	1.38859e-59	Yes	Yes
Skin-NotSunExposed(Suprapubic)	514	AK6	ENSG00000085231.13	5	0.00174688	0.0262032	15	0.0288334	Yes	No
Skin-NotSunExposed(Suprapubic)	514	TAF9	ENSG00000273841.4	5	0.00131298	0.0196946	15	0.0226245	Yes	No
Skin-NotSunExposed(Suprapubic)	514	RAD17	ENSG00000152942.18	5	4.12219e-26	6.18329e-25	15	1.0363e-23	Yes	Yes
Skin-NotSunExposed(Suprapubic)	514	MARVELD2	ENSG00000152939.14	5	4.7502e-05	0.000665029	14	0.00143042	Yes	Yes
Skin-NotSunExposed(Suprapubic)	514	OCLN	ENSG00000197822.10	5	6.81742e-12	8.86264e-11	13	5.32548e-10	Yes	Yes
Skin-NotSunExposed(Suprapubic)	514	GTF2H2C	ENSG00000183474.15	5	1.20887e-14	1.57153e-13	13	1.20843e-12	Yes	Yes
Skin-NotSunExposed(Suprapubic)	514	SERF1B	ENSG00000205572.9	5	2.37127e-08	1.65989e-07	7	6.8507e-07	Yes	Yes
Skin-NotSunExposed(Suprapubic)	514	SMN2	ENSG00000205571.13	5	1.19385e-11	7.16312e-11	6	4.34008e-10	Yes	Yes
Skin-NotSunExposed(Suprapubic)	514	SERF1A	ENSG00000172058.15	5	2.76518e-66	2.48867e-65	9	2.18822e-63	Yes	Yes
Skin-NotSunExposed(Suprapubic)	514	SMN1	ENSG00000172062.16	5	1.43142e-06	1.28828e-05	9	4.12236e-05	Yes	Yes
Skin-NotSunExposed(Suprapubic)	514	NAIP	ENSG00000249437.7	5	5.64418e-14	5.64418e-13	10	4.14902e-12	Yes	Yes
Skin-NotSunExposed(Suprapubic)	514	GTF2H2	ENSG00000145736.14	5	4.86481e-74	5.35129e-73	11	6.7638e-71	Yes	Yes
Skin-NotSunExposed(Suprapubic)	514	BDP1	ENSG00000145734.18	5	2.17599e-05	0.000348159	16	0.000817023	Yes	Yes
Skin-NotSunExposed(Suprapubic)	514	MCCC2	ENSG00000131844.15	5	2.79346e-08	4.74888e-07	17	1.85402e-06	Yes	Yes
Skin-NotSunExposed(Suprapubic)	514	MAP1B	ENSG00000131711.14	5	6.16081e-12	1.35538e-10	22	7.98099e-10	Yes	Yes
Skin-NotSunExposed(Suprapubic)	514	MRPS27	ENSG00000113048.16	5	9.23046e-05	0.00212301	23	0.00380069	Yes	Yes
Skin-NotSunExposed(Suprapubic)	514	PTCD2	ENSG00000049883.14	5	0.00045721	0.010973	24	0.0140283	Yes	No
Skin-NotSunExposed(Suprapubic)	514	ZNF366	ENSG00000178175.11	5	6.01107e-05	0.00150277	25	0.00285988	Yes	Yes
Skin-NotSunExposed(Suprapubic)	514	TNPO1	ENSG00000083312.17	5	3.96536e-05	0.00103099	26	0.002082	Yes	Yes
Skin-NotSunExposed(Suprapubic)	514	CTD-2376I4.2	ENSG00000272081.1	5	0.000618363	0.0148407	24	0.0178672	Yes	No
Skin-NotSunExposed(Suprapubic)	514	FCHO2	ENSG00000157107.13	5	1.89244e-06	4.92035e-05	26	0.000141411	Yes	Yes
Skin-NotSunExposed(Suprapubic)	514	TMEM171	ENSG00000157111.12	5	9.16357e-05	0.00219926	24	0.00390652	Yes	Yes
Skin-NotSunExposed(Suprapubic)	514	RP11-60A8.1	ENSG00000249743.5	5	8.54146e-13	2.22078e-11	26	1.41133e-10	Yes	Yes
Skin-NotSunExposed(Suprapubic)	514	FOXD1	ENSG00000251493.4	5	6.78259e-05	0.0018313	27	0.00336478	Yes	Yes
Skin-NotSunExposed(Suprapubic)	514	RP11-79P5.9	ENSG00000272525.1	5	0.000206565	0.00557725	27	0.0081917	Yes	Yes
Skin-NotSunExposed(Suprapubic)	514	BTF3	ENSG00000145741.15	5	6.11038e-09	1.6498e-07	27	6.81526e-07	Yes	Yes
Skin-NotSunExposed(Suprapubic)	514	ANKRA2	ENSG00000164331.9	5	0.000199967	0.00539911	27	0.00799463	Yes	Yes
Skin-NotSunExposed(Suprapubic)	514	UTP15	ENSG00000164338.9	5	1.42647e-06	3.85147e-05	27	0.000113266	Yes	Yes
Skin-NotSunExposed(Suprapubic)	514	ARHGEF28	ENSG00000214944.9	5	9.504e-05	0.00294624	31	0.00494244	Yes	Yes
Skin-NotSunExposed(Suprapubic)	514	ENC1	ENSG00000171617.13	5	2.47804e-12	6.93853e-11	28	4.21101e-10	Yes	Yes
Skin-NotSunExposed(Suprapubic)	514	HEXB	ENSG00000049860.13	5	0.000757236	0.0227171	30	0.0255167	Yes	No
Skin-NotSunExposed(Suprapubic)	514	GFM2	ENSG00000164347.17	5	3.75916e-05	0.00112775	30	0.00225067	Yes	Yes
Skin-NotSunExposed(Suprapubic)	514	NSA2	ENSG00000164346.9	5	6.43357e-69	1.86574e-67	29	1.78728e-65	Yes	Yes
Skin-NotSunExposed(Suprapubic)	514	FAM169A	ENSG00000198780.11	5	0.000132887	0.00411949	31	0.00645479	Yes	Yes
Skin-NotSunExposed(Suprapubic)	514	GCNT4	ENSG00000176928.5	5	6.54758e-18	1.8988e-16	29	1.87724e-15	Yes	Yes
Skin-NotSunExposed(Suprapubic)	514	LINC01336	ENSG00000250889.2	5	0.00051097	0.0153291	30	0.0183473	Yes	No
Skin-NotSunExposed(Suprapubic)	514	ANKRD31	ENSG00000145700.9	5	1.22421e-05	0.000391746	32	0.000904958	Yes	Yes
Skin-NotSunExposed(Suprapubic)	514	HMGCR	ENSG00000113161.15	5	0.00185634	0.0556901	30	0.0572406	No	No
Skin-NotSunExposed(Suprapubic)	514	CTD-2235C13.3	ENSG00000271815.1	5	3.47188e-10	1.04157e-08	30	5.03119e-08	Yes	Yes
Skin-NotSunExposed(Suprapubic)	514	COL4A3BP	ENSG00000113163.15	5	1.25999e-06	4.03196e-05	32	0.000117927	Yes	Yes
Skin-NotSunExposed(Suprapubic)	514	POLK	ENSG00000122008.15	5	4.19783e-05	0.00125935	30	0.00247025	Yes	Yes
Skin-NotSunExposed(Suprapubic)	514	CTC-366B18.4	ENSG00000272040.1	5	0.000135533	0.00393047	29	0.00621048	Yes	Yes
Skin-NotSunExposed(Suprapubic)	514	ANKDD1B	ENSG00000189045.13	5	3.39334e-12	1.018e-10	30	6.08694e-10	Yes	Yes
Skin-NotSunExposed(Suprapubic)	514	POC5	ENSG00000152359.14	5	7.3668e-13	2.21004e-11	30	1.40499e-10	Yes	Yes
Skin-NotSunExposed(Suprapubic)	514	SV2C	ENSG00000122012.13	5	0.000446648	0.0147394	33	0.0177717	Yes	No
Skin-NotSunExposed(Suprapubic)	514	AC113404.1	ENSG00000254893.5	5	1.96426e-05	0.000589279	30	0.00129167	Yes	Yes
Skin-NotSunExposed(Suprapubic)	514	IQGAP2	ENSG00000145703.15	5	0.00110087	0.0385304	35	0.0406593	Yes	No
Skin-NotSunExposed(Suprapubic)	514	F2RL2	ENSG00000164220.6	5	9.7302e-09	3.11366e-07	32	1.24636e-06	Yes	Yes
Skin-NotSunExposed(Suprapubic)	514	F2R	ENSG00000181104.6	5	2.54735e-08	8.15151e-07	32	3.09934e-06	Yes	Yes
Skin-NotSunExposed(Suprapubic)	514	F2RL1	ENSG00000164251.4	5	0.000373999	0.011968	32	0.0150217	Yes	No
Skin-NotSunExposed(Suprapubic)	514	CRHBP	ENSG00000145708.10	5	3.32522e-15	1.06407e-13	32	8.3228e-13	Yes	Yes
Skin-NotSunExposed(Suprapubic)	514	AGGF1	ENSG00000164252.12	5	0.000749938	0.0232481	31	0.0260249	Yes	No
Skin-NotSunExposed(Suprapubic)	514	ZBED3	ENSG00000132846.5	5	0.000718438	0.0222716	31	0.0250922	Yes	No
Skin-NotSunExposed(Suprapubic)	514	PDE8B	ENSG00000113231.13	5	1.69678e-23	5.42969e-22	32	7.64906e-21	Yes	Yes
Skin-NotSunExposed(Suprapubic)	514	WDR41	ENSG00000164253.13	5	8.09422e-31	2.50921e-29	31	5.18978e-28	Yes	Yes
Skin-NotSunExposed(Suprapubic)	514	TBCA	ENSG00000171530.13	5	0.000269189	0.00834486	31	0.0112758	Yes	No
Skin-NotSunExposed(Suprapubic)	514	AP3B1	ENSG00000132842.13	5	0.00118461	0.0390921	33	0.0411924	Yes	No
Skin-NotSunExposed(Suprapubic)	514	SCAMP1-AS1	ENSG00000245556.2	5	1.32082e-06	3.83038e-05	29	0.000112719	Yes	Yes
Skin-NotSunExposed(Suprapubic)	514	SCAMP1	ENSG00000085365.17	5	0.00226741	0.0680224	30	0.0691894	No	No
Skin-NotSunExposed(Suprapubic)	514	LHFPL2	ENSG00000145685.13	5	8.58212e-05	0.00274628	32	0.00467237	Yes	Yes
Skin-NotSunExposed(Suprapubic)	514	ARSB	ENSG00000113273.15	5	3.94044e-18	1.18213e-16	30	1.18179e-15	Yes	Yes
Skin-NotSunExposed(Suprapubic)	514	DMGDH	ENSG00000132837.14	5	2.73078e-09	8.19235e-08	30	3.52004e-07	Yes	Yes
Skin-NotSunExposed(Suprapubic)	514	BHMT2	ENSG00000132840.9	5	1.44856e-14	3.91111e-13	27	2.91507e-12	Yes	Yes
Skin-NotSunExposed(Suprapubic)	514	BHMT	ENSG00000145692.14	5	3.83842e-09	1.03637e-07	27	4.39391e-07	Yes	Yes
Skin-NotSunExposed(Suprapubic)	514	JMY	ENSG00000152409.8	5	0.00044062	0.0132186	30	0.0162463	Yes	No
Skin-NotSunExposed(Suprapubic)	514	HOMER1	ENSG00000152413.14	5	1.97679e-05	0.000593038	30	0.00129781	Yes	Yes
Skin-NotSunExposed(Suprapubic)	514	PAPD4	ENSG00000164329.13	5	0.000949913	0.0284974	30	0.0310643	Yes	No
Skin-NotSunExposed(Suprapubic)	514	CMYA5	ENSG00000164309.14	5	0.000388281	0.0116484	30	0.0147053	Yes	No
Skin-NotSunExposed(Suprapubic)	514	MTX3	ENSG00000177034.14	5	0.000402031	0.0108548	27	0.0139133	Yes	No
Skin-NotSunExposed(Suprapubic)	514	THBS4	ENSG00000113296.14	5	2.68294e-05	0.000778052	29	0.00163923	Yes	Yes
Skin-NotSunExposed(Suprapubic)	514	SERINC5	ENSG00000164300.16	5	3.86106e-07	1.11971e-05	29	3.61986e-05	Yes	Yes
Skin-NotSunExposed(Suprapubic)	514	ZFYVE16	ENSG00000039319.16	5	4.40916e-05	0.00127866	29	0.00250299	Yes	Yes
Skin-NotSunExposed(Suprapubic)	514	FAM151B	ENSG00000152380.9	5	0.00215733	0.0604054	28	0.0617731	No	No
Skin-NotSunExposed(Suprapubic)	514	DHFR	ENSG00000228716.6	5	1.53561e-22	4.29971e-21	28	5.76706e-20	Yes	Yes
Skin-NotSunExposed(Suprapubic)	514	MSH3	ENSG00000113318.9	5	1.96696e-41	5.90087e-40	30	1.99261e-38	Yes	Yes
Skin-NotSunExposed(Suprapubic)	514	RASGRF2	ENSG00000113319.12	5	0.000566973	0.0164422	29	0.0194467	Yes	No
Skin-NotSunExposed(Suprapubic)	514	CKMT2	ENSG00000131730.15	5	0.000600499	0.015613	26	0.0186416	Yes	No
Skin-NotSunExposed(Suprapubic)	514	ZCCHC9	ENSG00000131732.11	5	0.000436899	0.0109225	25	0.0139803	Yes	No
Skin-NotSunExposed(Suprapubic)	514	ACOT12	ENSG00000172497.8	5	1.50705e-05	0.000376762	25	0.000875345	Yes	Yes
Skin-NotSunExposed(Suprapubic)	514	SSBP2	ENSG00000145687.16	5	1.40386e-07	4.07121e-06	29	1.40474e-05	Yes	Yes
Skin-NotSunExposed(Suprapubic)	514	ATG10	ENSG00000152348.15	5	5.38982e-65	1.61695e-63	30	1.29079e-61	Yes	Yes
Skin-NotSunExposed(Suprapubic)	514	RPS23	ENSG00000186468.12	5	3.76729e-21	9.41823e-20	25	1.16692e-18	Yes	Yes
Skin-NotSunExposed(Suprapubic)	514	ATP6AP1L	ENSG00000205464.11	5	6.0432e-120	1.57123e-118	26	9.53267e-116	Yes	Yes
Skin-NotSunExposed(Suprapubic)	514	CTD-2227C6.2	ENSG00000249664.1	5	7.2655e-41	1.81638e-39	25	5.99997e-38	Yes	Yes
Skin-NotSunExposed(Suprapubic)	514	RP11-343L5.2	ENSG00000271862.1	5	6.68922e-06	0.000167231	25	0.000426417	Yes	Yes
Skin-NotSunExposed(Suprapubic)	514	TMEM167A	ENSG00000174695.9	5	0.000967197	0.0241799	25	0.0269042	Yes	No
Skin-NotSunExposed(Suprapubic)	514	XRCC4	ENSG00000152422.15	5	0.00170238	0.0459642	27	0.0477863	Yes	No
Skin-NotSunExposed(Suprapubic)	514	VCAN	ENSG00000038427.15	5	1.77315e-05	0.000443288	25	0.00100816	Yes	Yes
Skin-NotSunExposed(Suprapubic)	514	HAPLN1	ENSG00000145681.10	5	9.35699e-05	0.00233925	25	0.00410876	Yes	Yes
Skin-NotSunExposed(Suprapubic)	514	EDIL3	ENSG00000164176.12	5	0.000157319	0.00503421	32	0.00756885	Yes	Yes
Skin-NotSunExposed(Suprapubic)	514	COX7C	ENSG00000127184.12	5	0.00323803	0.0841888	26	0.0850203	No	No
Skin-NotSunExposed(Suprapubic)	514	RASA1	ENSG00000145715.14	5	2.28313e-05	0.000502288	22	0.00112449	Yes	Yes
Skin-NotSunExposed(Suprapubic)	514	CCNH	ENSG00000134480.13	5	5.98468e-05	0.00119694	20	0.00236747	Yes	Yes
Skin-NotSunExposed(Suprapubic)	514	TMEM161B	ENSG00000164180.13	5	0.000891817	0.0151609	17	0.0181709	Yes	No
Skin-NotSunExposed(Suprapubic)	514	MEF2C	ENSG00000081189.15	5	0.00130461	0.0247876	19	0.0274845	Yes	No
Skin-NotSunExposed(Suprapubic)	514	CETN3	ENSG00000153140.8	5	0.00159584	0.0351085	22	0.0373821	Yes	No
Skin-NotSunExposed(Suprapubic)	514	MBLAC2	ENSG00000176055.9	5	0.000216861	0.00477093	22	0.00725566	Yes	Yes
Skin-NotSunExposed(Suprapubic)	514	POLR3G	ENSG00000113356.11	5	6.68505e-05	0.00153756	23	0.0029133	Yes	Yes
Skin-NotSunExposed(Suprapubic)	514	LYSMD3	ENSG00000176018.12	5	0.000345687	0.00760511	22	0.0104698	Yes	No
Skin-NotSunExposed(Suprapubic)	514	ADGRV1	ENSG00000164199.16	5	9.6561e-05	0.00280027	29	0.00474516	Yes	Yes
Skin-NotSunExposed(Suprapubic)	514	LUCAT1	ENSG00000248323.5	5	8.20693e-06	0.000188759	23	0.000474008	Yes	Yes
Skin-NotSunExposed(Suprapubic)	514	ARRDC3	ENSG00000113369.8	5	0.00086329	0.0198557	23	0.0227764	Yes	No
Skin-NotSunExposed(Suprapubic)	514	ARRDC3-AS1	ENSG00000281357.2	5	0.00293202	0.0703684	24	0.0714798	No	No
Skin-NotSunExposed(Suprapubic)	514	NR2F1	ENSG00000175745.11	5	0.00293347	0.0469356	16	0.0487182	Yes	No
Skin-NotSunExposed(Suprapubic)	514	FAM172A	ENSG00000113391.18	5	0.000160684	0.00353506	22	0.00570454	Yes	Yes
Skin-NotSunExposed(Suprapubic)	514	POU5F2	ENSG00000248483.6	5	0.00437612	0.070018	16	0.0711357	No	No
Skin-NotSunExposed(Suprapubic)	514	KIAA0825	ENSG00000185261.14	5	4.78831e-07	1.05343e-05	22	3.42383e-05	Yes	Yes
Skin-NotSunExposed(Suprapubic)	514	SLF1	ENSG00000133302.12	5	0.00160843	0.0321686	20	0.034555	Yes	No
Skin-NotSunExposed(Suprapubic)	514	MCTP1	ENSG00000175471.19	5	7.41621e-07	1.85405e-05	25	5.77342e-05	Yes	Yes
Skin-NotSunExposed(Suprapubic)	514	TTC37	ENSG00000198677.10	5	2.0803e-07	4.78468e-06	23	1.63634e-05	Yes	Yes
Skin-NotSunExposed(Suprapubic)	514	ARSK	ENSG00000164291.16	5	0.00116823	0.0280375	24	0.0306162	Yes	No
Skin-NotSunExposed(Suprapubic)	514	GPR150	ENSG00000178015.4	5	5.61594e-12	1.29167e-10	23	7.62309e-10	Yes	Yes
Skin-NotSunExposed(Suprapubic)	514	RFESD	ENSG00000175449.13	5	1.32445e-05	0.000317867	24	0.000753321	Yes	Yes
Skin-NotSunExposed(Suprapubic)	514	SPATA9	ENSG00000145757.15	5	2.84686e-06	6.83247e-05	24	0.000189968	Yes	Yes
Skin-NotSunExposed(Suprapubic)	514	RHOBTB3	ENSG00000164292.12	5	1.3987e-05	0.000349674	25	0.000819822	Yes	Yes
Skin-NotSunExposed(Suprapubic)	514	GLRX	ENSG00000173221.13	5	3.59276e-10	8.98189e-09	25	4.36178e-08	Yes	Yes
Skin-NotSunExposed(Suprapubic)	514	AC008592.4	ENSG00000251409.1	5	2.41765e-12	6.04412e-11	25	3.69158e-10	Yes	Yes
Skin-NotSunExposed(Suprapubic)	514	AC008592.8	ENSG00000272021.1	5	1.62879e-11	3.90908e-10	24	2.2096e-09	Yes	Yes
Skin-NotSunExposed(Suprapubic)	514	LINC01554	ENSG00000236882.7	5	5.41506e-08	1.35376e-06	25	5.00709e-06	Yes	Yes
Skin-NotSunExposed(Suprapubic)	514	ELL2	ENSG00000118985.15	5	0.000640093	0.0166424	26	0.0196503	Yes	No
Skin-NotSunExposed(Suprapubic)	514	PCSK1	ENSG00000175426.10	5	4.51954e-07	1.26547e-05	28	4.0565e-05	Yes	Yes
Skin-NotSunExposed(Suprapubic)	514	CAST	ENSG00000153113.23	5	1.61991e-12	5.18372e-11	32	3.18316e-10	Yes	Yes
Skin-NotSunExposed(Suprapubic)	514	ERAP1	ENSG00000164307.12	5	5.38574e-42	1.61572e-40	30	5.59082e-39	Yes	Yes
Skin-NotSunExposed(Suprapubic)	514	ERAP2	ENSG00000164308.16	5	8.93831e-152	2.77087e-150	31	6.30409e-147	Yes	Yes
Skin-NotSunExposed(Suprapubic)	514	LNPEP	ENSG00000113441.15	5	0.000412867	0.0136246	33	0.016671	Yes	No
Skin-NotSunExposed(Suprapubic)	514	LIX1	ENSG00000145721.11	5	0.000114434	0.00389076	34	0.00616057	Yes	Yes
Skin-NotSunExposed(Suprapubic)	514	RIOK2	ENSG00000058729.10	5	1.01656e-05	0.000345632	34	0.000812246	Yes	Yes
Skin-NotSunExposed(Suprapubic)	514	RGMB	ENSG00000174136.11	5	0.000275976	0.00883123	32	0.0118233	Yes	No
Skin-NotSunExposed(Suprapubic)	514	CHD1	ENSG00000153922.10	5	6.36792e-05	0.00216509	34	0.00386083	Yes	Yes
Skin-NotSunExposed(Suprapubic)	514	LINC02062	ENSG00000248489.1	5	6.73702e-14	2.22322e-12	33	1.54564e-11	Yes	Yes
Skin-NotSunExposed(Suprapubic)	514	CTD-2001C12.1	ENSG00000247877.6	5	4.75552e-05	0.00147421	31	0.00281584	Yes	Yes
Skin-NotSunExposed(Suprapubic)	514	FAM174A	ENSG00000174132.8	5	1.24602e-07	3.73807e-06	30	1.29742e-05	Yes	Yes
Skin-NotSunExposed(Suprapubic)	514	ST8SIA4	ENSG00000113532.12	5	8.41022e-07	2.60717e-05	31	7.91941e-05	Yes	Yes
Skin-NotSunExposed(Suprapubic)	514	SLCO4C1	ENSG00000173930.8	5	0.000446005	0.0147182	33	0.0177525	Yes	No
Skin-NotSunExposed(Suprapubic)	514	PAM	ENSG00000145730.20	5	3.60188e-13	1.18862e-11	33	7.74305e-11	Yes	Yes
Skin-NotSunExposed(Suprapubic)	514	GIN1	ENSG00000145723.16	5	0.000464322	0.0134653	29	0.016505	Yes	No
Skin-NotSunExposed(Suprapubic)	514	PPIP5K2	ENSG00000145725.19	5	2.23678e-05	0.000671033	30	0.0014418	Yes	Yes
Skin-NotSunExposed(Suprapubic)	514	C5orf30	ENSG00000181751.9	5	0.000156901	0.00455012	29	0.00698698	Yes	Yes
Skin-NotSunExposed(Suprapubic)	514	NUDT12	ENSG00000112874.9	5	5.67131e-50	1.47454e-48	26	6.6431e-47	Yes	Yes
Skin-NotSunExposed(Suprapubic)	514	LINC01950	ENSG00000251027.1	5	1.53208e-11	4.59625e-10	30	2.58039e-09	Yes	Yes
Skin-NotSunExposed(Suprapubic)	514	EFNA5	ENSG00000184349.12	5	5.52494e-05	0.00187848	34	0.00343724	Yes	Yes
Skin-NotSunExposed(Suprapubic)	514	FBXL17	ENSG00000145743.15	5	1.10121e-07	4.29473e-06	39	1.47766e-05	Yes	Yes
Skin-NotSunExposed(Suprapubic)	514	LINC01023	ENSG00000272523.1	5	0.000866897	0.0277407	32	0.0303248	Yes	No
Skin-NotSunExposed(Suprapubic)	514	FER	ENSG00000151422.12	5	2.27057e-05	0.000885523	39	0.00182965	Yes	Yes
Skin-NotSunExposed(Suprapubic)	514	CTD-2587M2.1	ENSG00000249476.1	5	3.12353e-44	1.062e-42	34	3.96096e-41	Yes	Yes
Skin-NotSunExposed(Suprapubic)	514	PJA2	ENSG00000198961.9	5	0.000663321	0.0232163	35	0.0259924	Yes	No
Skin-NotSunExposed(Suprapubic)	514	CTC-332L22.1	ENSG00000271849.1	5	7.02662e-05	0.00224852	32	0.0039799	Yes	Yes
Skin-NotSunExposed(Suprapubic)	514	MAN2A1	ENSG00000112893.9	5	0.00012198	0.0042693	35	0.00663941	Yes	Yes
Skin-NotSunExposed(Suprapubic)	514	TMEM232	ENSG00000186952.14	5	1.25108e-13	4.50388e-12	36	3.05649e-11	Yes	Yes
Skin-NotSunExposed(Suprapubic)	514	SLC25A46	ENSG00000164209.16	5	7.54494e-05	0.00218803	29	0.00389176	Yes	Yes
Skin-NotSunExposed(Suprapubic)	514	TSLP	ENSG00000145777.14	5	4.17486e-32	1.16896e-30	28	2.61701e-29	Yes	Yes
Skin-NotSunExposed(Suprapubic)	514	WDR36	ENSG00000134987.11	5	1.17772e-07	3.29762e-06	28	1.15379e-05	Yes	Yes
Skin-NotSunExposed(Suprapubic)	514	CAMK4	ENSG00000152495.10	5	2.45998e-05	0.000787193	32	0.00165533	Yes	Yes
Skin-NotSunExposed(Suprapubic)	514	STARD4	ENSG00000164211.12	5	3.36392e-08	9.75537e-07	29	3.67082e-06	Yes	Yes
Skin-NotSunExposed(Suprapubic)	514	NREP	ENSG00000134986.13	5	3.2635e-05	0.00114223	35	0.00227433	Yes	Yes
Skin-NotSunExposed(Suprapubic)	514	EPB41L4A	ENSG00000129595.12	5	8.5924e-36	3.17919e-34	37	8.34984e-33	Yes	Yes
Skin-NotSunExposed(Suprapubic)	514	EPB41L4A-AS1	ENSG00000224032.6	5	7.91841e-06	0.000253389	32	0.000617064	Yes	Yes
Skin-NotSunExposed(Suprapubic)	514	EPB41L4A-AS2	ENSG00000278921.2	5	5.04812e-05	0.00166588	33	0.00311365	Yes	Yes
Skin-NotSunExposed(Suprapubic)	514	APC	ENSG00000134982.16	5	0.00128315	0.0474764	37	0.0492403	Yes	No
Skin-NotSunExposed(Suprapubic)	514	SRP19	ENSG00000153037.13	5	0.000784347	0.0274521	35	0.0300527	Yes	No
Skin-NotSunExposed(Suprapubic)	514	REEP5	ENSG00000129625.12	5	8.75662e-17	3.15238e-15	36	2.84183e-14	Yes	Yes
Skin-NotSunExposed(Suprapubic)	514	ZRSR1	ENSG00000212643.2	5	7.22017e-26	2.52706e-24	35	4.09932e-23	Yes	Yes
Skin-NotSunExposed(Suprapubic)	514	DCP2	ENSG00000172795.15	5	4.8421e-17	1.74316e-15	36	1.60725e-14	Yes	Yes
Skin-NotSunExposed(Suprapubic)	514	MCC	ENSG00000171444.17	5	4.37867e-08	1.88283e-06	43	6.84155e-06	Yes	Yes
Skin-NotSunExposed(Suprapubic)	514	YTHDC2	ENSG00000047188.15	5	5.05454e-13	1.87018e-11	37	1.19772e-10	Yes	Yes
Skin-NotSunExposed(Suprapubic)	514	KCNN2	ENSG00000080709.14	5	1.48735e-05	0.000535445	36	0.00118936	Yes	Yes
Skin-NotSunExposed(Suprapubic)	514	TRIM36	ENSG00000152503.9	5	2.09291e-07	7.1159e-06	34	2.3669e-05	Yes	Yes
Skin-NotSunExposed(Suprapubic)	514	PGGT1B	ENSG00000164219.9	5	2.67535e-10	9.36373e-09	35	4.54357e-08	Yes	Yes
Skin-NotSunExposed(Suprapubic)	514	CCDC112	ENSG00000164221.12	5	0.00016937	0.00592794	35	0.00858554	Yes	Yes
Skin-NotSunExposed(Suprapubic)	514	FEM1C	ENSG00000145780.7	5	0.000275659	0.00992371	36	0.0129723	Yes	No
Skin-NotSunExposed(Suprapubic)	514	TICAM2	ENSG00000243414.5	5	3.60313e-09	1.2611e-07	35	5.28754e-07	Yes	Yes
Skin-NotSunExposed(Suprapubic)	514	TMED7	ENSG00000134970.13	5	5.16401e-05	0.0018074	35	0.00333096	Yes	Yes
Skin-NotSunExposed(Suprapubic)	514	CDO1	ENSG00000129596.4	5	3.23778e-08	1.13322e-06	35	4.23963e-06	Yes	Yes
Skin-NotSunExposed(Suprapubic)	514	ATG12	ENSG00000145782.12	5	4.08202e-05	0.00142871	35	0.0027439	Yes	Yes
Skin-NotSunExposed(Suprapubic)	514	AP3S1	ENSG00000177879.15	5	8.76527e-10	3.1555e-08	36	1.43118e-07	Yes	Yes
Skin-NotSunExposed(Suprapubic)	514	LVRN	ENSG00000172901.19	5	0.00102268	0.0368167	36	0.0390342	Yes	No
Skin-NotSunExposed(Suprapubic)	514	COMMD10	ENSG00000145781.8	5	3.28483e-05	0.00134678	41	0.00261484	Yes	Yes
Skin-NotSunExposed(Suprapubic)	514	SEMA6A	ENSG00000092421.16	5	0.000176775	0.00707101	40	0.00987868	Yes	Yes
Skin-NotSunExposed(Suprapubic)	514	LINC00992	ENSG00000248663.6	5	2.67815e-05	0.00104448	39	0.00210596	Yes	Yes
Skin-NotSunExposed(Suprapubic)	514	LINC02147	ENSG00000249797.1	5	1.81811e-13	7.09065e-12	39	4.73429e-11	Yes	Yes
Skin-NotSunExposed(Suprapubic)	514	DTWD2	ENSG00000169570.9	5	8.10564e-07	2.67486e-05	33	8.11419e-05	Yes	Yes
Skin-NotSunExposed(Suprapubic)	514	DMXL1	ENSG00000172869.14	5	9.72091e-06	0.000330511	34	0.000779833	Yes	Yes
Skin-NotSunExposed(Suprapubic)	514	TNFAIP8	ENSG00000145779.7	5	7.84888e-06	0.000259013	33	0.000628824	Yes	Yes
Skin-NotSunExposed(Suprapubic)	514	HSD17B4	ENSG00000133835.14	5	9.19915e-05	0.00294373	32	0.0049395	Yes	Yes
Skin-NotSunExposed(Suprapubic)	514	PRR16	ENSG00000184838.14	5	0.000336441	0.0131212	39	0.0161524	Yes	No
Skin-NotSunExposed(Suprapubic)	514	CTD-2334D19.1	ENSG00000248927.1	5	0.000189552	0.00663433	35	0.00938677	Yes	Yes
Skin-NotSunExposed(Suprapubic)	514	SRFBP1	ENSG00000151304.5	5	0.000110654	0.00365158	33	0.00585778	Yes	Yes
Skin-NotSunExposed(Suprapubic)	514	LOX	ENSG00000113083.13	5	1.35102e-10	4.18817e-09	31	2.11043e-08	Yes	Yes
Skin-NotSunExposed(Suprapubic)	514	ZNF474	ENSG00000164185.5	5	2.1364e-05	0.000662285	31	0.00142536	Yes	Yes
Skin-NotSunExposed(Suprapubic)	514	SNCAIP	ENSG00000064692.18	5	9.66687e-08	3.0934e-06	32	1.08693e-05	Yes	Yes
Skin-NotSunExposed(Suprapubic)	514	SNX2	ENSG00000205302.6	5	0.00344739	0.089632	26	0.0903418	No	No
Skin-NotSunExposed(Suprapubic)	514	SNX24	ENSG00000064652.10	5	3.49148e-05	0.00101253	29	0.00205109	Yes	Yes
Skin-NotSunExposed(Suprapubic)	514	PPIC	ENSG00000168938.5	5	2.44662e-08	6.36121e-07	26	2.44469e-06	Yes	Yes
Skin-NotSunExposed(Suprapubic)	514	PRDM6	ENSG00000061455.10	5	0.000473246	0.0127776	27	0.0158165	Yes	No
Skin-NotSunExposed(Suprapubic)	514	CEP120	ENSG00000168944.15	5	0.000351878	0.00985257	28	0.0129003	Yes	No
Skin-NotSunExposed(Suprapubic)	514	CSNK1G3	ENSG00000151292.17	5	0.00140453	0.0421358	30	0.0441135	Yes	No
Skin-NotSunExposed(Suprapubic)	514	LINC01170	ENSG00000253807.5	5	0.000105794	0.00359698	34	0.0057855	Yes	Yes
Skin-NotSunExposed(Suprapubic)	514	ZNF608	ENSG00000168916.15	5	5.9726e-05	0.00191123	32	0.00348525	Yes	Yes
Skin-NotSunExposed(Suprapubic)	514	RP11-508M8.1	ENSG00000249365.1	5	2.46546e-07	8.38257e-06	34	2.76297e-05	Yes	Yes
Skin-NotSunExposed(Suprapubic)	514	GRAMD3	ENSG00000155324.9	5	4.98765e-05	0.0016958	34	0.00315984	Yes	Yes
Skin-NotSunExposed(Suprapubic)	514	ALDH7A1	ENSG00000164904.17	5	2.87424e-27	9.48499e-26	33	1.65519e-24	Yes	Yes
Skin-NotSunExposed(Suprapubic)	514	PHAX	ENSG00000164902.13	5	0.000643736	0.0212433	33	0.0241158	Yes	No
Skin-NotSunExposed(Suprapubic)	514	LMNB1	ENSG00000113368.11	5	1.87152e-05	0.000598886	32	0.00130856	Yes	Yes
Skin-NotSunExposed(Suprapubic)	514	MARCH3	ENSG00000173926.5	5	0.000421196	0.0134783	32	0.0165175	Yes	No
Skin-NotSunExposed(Suprapubic)	514	C5orf63	ENSG00000164241.13	5	1.38728e-20	4.0231e-19	29	4.77654e-18	Yes	Yes
Skin-NotSunExposed(Suprapubic)	514	CTB-88F18.5	ENSG00000283897.1	5	1.87221e-09	5.05498e-08	27	2.22828e-07	Yes	Yes
Skin-NotSunExposed(Suprapubic)	514	MEGF10	ENSG00000145794.16	5	9.09094e-06	0.000254546	28	0.000619219	Yes	Yes
Skin-NotSunExposed(Suprapubic)	514	PRRC1	ENSG00000164244.20	5	9.91634e-05	0.00257825	26	0.00443961	Yes	Yes
Skin-NotSunExposed(Suprapubic)	514	CCDC192	ENSG00000230561.4	5	0.00207412	0.0622236	30	0.0635575	No	No
Skin-NotSunExposed(Suprapubic)	514	LINC01184	ENSG00000245937.7	5	6.18881e-29	1.79476e-27	29	3.38512e-26	Yes	Yes
Skin-NotSunExposed(Suprapubic)	514	SLC12A2	ENSG00000064651.13	5	0.00303933	0.0881406	29	0.0888829	No	No
Skin-NotSunExposed(Suprapubic)	514	FBN2	ENSG00000138829.11	5	1.38327e-08	4.70311e-07	34	1.83654e-06	Yes	Yes
Skin-NotSunExposed(Suprapubic)	514	SLC27A6	ENSG00000113396.12	5	4.0592e-08	1.25835e-06	31	4.67891e-06	Yes	Yes
Skin-NotSunExposed(Suprapubic)	514	ISOC1	ENSG00000066583.11	5	0.000530124	0.0153736	29	0.0183907	Yes	No
Skin-NotSunExposed(Suprapubic)	514	CHSY3	ENSG00000198108.3	5	0.000385018	0.0115505	30	0.0146095	Yes	No
Skin-NotSunExposed(Suprapubic)	514	HINT1	ENSG00000169567.11	5	0.000329431	0.00592976	18	0.00858749	Yes	Yes
Skin-NotSunExposed(Suprapubic)	514	LYRM7	ENSG00000186687.15	5	0.000179917	0.00341843	19	0.00555972	Yes	Yes
Skin-NotSunExposed(Suprapubic)	514	CDC42SE2	ENSG00000158985.13	5	4.30989e-08	8.61978e-07	20	3.26851e-06	Yes	Yes
Skin-NotSunExposed(Suprapubic)	514	RAPGEF6	ENSG00000158987.20	5	0.000658691	0.0138325	21	0.0168755	Yes	No
Skin-NotSunExposed(Suprapubic)	514	FNIP1	ENSG00000217128.11	5	0.00162051	0.0324101	20	0.0347981	Yes	No
Skin-NotSunExposed(Suprapubic)	514	ACSL6	ENSG00000164398.12	5	3.00938e-05	0.000571782	19	0.00125856	Yes	Yes
Skin-NotSunExposed(Suprapubic)	514	P4HA2	ENSG00000072682.18	5	0.00213897	0.0449183	21	0.0467978	Yes	No
Skin-NotSunExposed(Suprapubic)	514	PDLIM4	ENSG00000131435.12	5	2.2879e-09	4.57581e-08	20	2.03083e-07	Yes	Yes
Skin-NotSunExposed(Suprapubic)	514	SLC22A4	ENSG00000197208.5	5	8.84515e-05	0.00176903	20	0.00327283	Yes	Yes
Skin-NotSunExposed(Suprapubic)	514	SLC22A5	ENSG00000197375.12	5	5.00537e-26	1.05113e-24	21	1.74558e-23	Yes	Yes
Skin-NotSunExposed(Suprapubic)	514	C5orf56	ENSG00000197536.11	5	5.37011e-06	0.000112772	21	0.000298941	Yes	Yes
Skin-NotSunExposed(Suprapubic)	514	IRF1	ENSG00000125347.13	5	0.000193703	0.00406777	21	0.0063864	Yes	Yes
Skin-NotSunExposed(Suprapubic)	514	RAD50	ENSG00000113522.13	5	3.22201e-06	7.41062e-05	23	0.000204489	Yes	Yes
Skin-NotSunExposed(Suprapubic)	514	IL13	ENSG00000169194.9	5	0.000272745	0.00627314	23	0.00898115	Yes	Yes
Skin-NotSunExposed(Suprapubic)	514	KIF3A	ENSG00000131437.15	5	8.29067e-05	0.00198976	24	0.00360068	Yes	Yes
Skin-NotSunExposed(Suprapubic)	514	CCNI2	ENSG00000205089.7	5	0.000110985	0.00266363	24	0.00455732	Yes	Yes
Skin-NotSunExposed(Suprapubic)	514	SEPT8	ENSG00000164402.13	5	5.35616e-21	1.28548e-19	24	1.58088e-18	Yes	Yes
Skin-NotSunExposed(Suprapubic)	514	SOWAHA	ENSG00000198944.5	5	8.54987e-06	0.000205197	24	0.000509729	Yes	Yes
Skin-NotSunExposed(Suprapubic)	514	SHROOM1	ENSG00000164403.14	5	3.24244e-05	0.000778186	24	0.00163924	Yes	Yes
Skin-NotSunExposed(Suprapubic)	514	GDF9	ENSG00000164404.8	5	4.27539e-16	1.06885e-14	25	9.15057e-14	Yes	Yes
Skin-NotSunExposed(Suprapubic)	514	UQCRQ	ENSG00000164405.10	5	9.7942e-05	0.00244855	25	0.00426266	Yes	Yes
Skin-NotSunExposed(Suprapubic)	514	LEAP2	ENSG00000164406.7	5	0.000452496	0.0113124	25	0.0143743	Yes	No
Skin-NotSunExposed(Suprapubic)	514	AFF4	ENSG00000072364.12	5	6.14479e-06	0.000159764	26	0.000409329	Yes	Yes
Skin-NotSunExposed(Suprapubic)	514	ZCCHC10	ENSG00000155329.11	5	4.84313e-05	0.00125921	26	0.00247025	Yes	Yes
Skin-NotSunExposed(Suprapubic)	514	HSPA4	ENSG00000170606.14	5	1.81334e-14	4.89601e-13	27	3.62245e-12	Yes	Yes
Skin-NotSunExposed(Suprapubic)	514	RP11-485M7.3	ENSG00000251616.1	5	2.4706e-05	0.000642357	26	0.00138739	Yes	Yes
Skin-NotSunExposed(Suprapubic)	514	FSTL4	ENSG00000053108.16	5	9.37985e-47	2.81395e-45	30	1.15875e-43	Yes	Yes
Skin-NotSunExposed(Suprapubic)	514	C5orf15	ENSG00000113583.7	5	0.00263383	0.0632118	24	0.0645162	No	No
Skin-NotSunExposed(Suprapubic)	514	VDAC1	ENSG00000213585.10	5	1.97695e-05	0.000474469	24	0.0010694	Yes	Yes
Skin-NotSunExposed(Suprapubic)	514	CTB-113I20.2	ENSG00000271737.1	5	7.62703e-05	0.00183049	24	0.00336396	Yes	Yes
Skin-NotSunExposed(Suprapubic)	514	TCF7	ENSG00000081059.19	5	6.80524e-08	1.70131e-06	25	6.21299e-06	Yes	Yes
Skin-NotSunExposed(Suprapubic)	514	SKP1	ENSG00000113558.18	5	0.000914566	0.0219496	24	0.0247719	Yes	No
Skin-NotSunExposed(Suprapubic)	514	PPP2CA	ENSG00000113575.9	5	0.000413795	0.00993109	24	0.0129807	Yes	No
Skin-NotSunExposed(Suprapubic)	514	CTD-2410N18.3	ENSG00000270177.1	5	0.000252289	0.00605492	24	0.00872985	Yes	Yes
Skin-NotSunExposed(Suprapubic)	514	CDKL3	ENSG00000006837.11	5	0.000329579	0.00823948	25	0.0111699	Yes	No
Skin-NotSunExposed(Suprapubic)	514	UBE2B	ENSG00000119048.7	5	0.000102959	0.00247102	24	0.00429478	Yes	Yes
Skin-NotSunExposed(Suprapubic)	514	CDKN2AIPNL	ENSG00000237190.3	5	1.39221e-09	3.20207e-08	23	1.45014e-07	Yes	Yes
Skin-NotSunExposed(Suprapubic)	514	LINC01843	ENSG00000251169.2	5	0.00103984	0.0249561	24	0.0276428	Yes	No
Skin-NotSunExposed(Suprapubic)	514	JADE2	ENSG00000043143.20	5	0.000486836	0.0116841	24	0.0147397	Yes	No
Skin-NotSunExposed(Suprapubic)	514	SAR1B	ENSG00000152700.13	5	0.000235103	0.00564248	24	0.00826482	Yes	Yes
Skin-NotSunExposed(Suprapubic)	514	SEC24A	ENSG00000113615.12	5	0.000607475	0.0145794	24	0.0176073	Yes	No
Skin-NotSunExposed(Suprapubic)	514	CAMLG	ENSG00000164615.4	5	7.06825e-11	1.6257e-09	23	8.56668e-09	Yes	Yes
Skin-NotSunExposed(Suprapubic)	514	DDX46	ENSG00000145833.15	5	0.000453565	0.0113391	25	0.0144012	Yes	No
Skin-NotSunExposed(Suprapubic)	514	C5orf24	ENSG00000181904.8	5	0.000876745	0.0210419	24	0.023917	Yes	No
Skin-NotSunExposed(Suprapubic)	514	TXNDC15	ENSG00000113621.14	5	1.43197e-23	3.43673e-22	24	4.90603e-21	Yes	Yes
Skin-NotSunExposed(Suprapubic)	514	PCBD2	ENSG00000132570.14	5	3.73159e-07	9.32897e-06	25	3.05774e-05	Yes	Yes
Skin-NotSunExposed(Suprapubic)	514	CATSPER3	ENSG00000152705.7	5	0.000544638	0.013616	25	0.0166627	Yes	No
Skin-NotSunExposed(Suprapubic)	514	PITX1	ENSG00000069011.15	5	0.00132635	0.0331587	25	0.03552	Yes	No
Skin-NotSunExposed(Suprapubic)	514	H2AFY	ENSG00000113648.16	5	5.5215e-05	0.00138037	25	0.00266902	Yes	Yes
Skin-NotSunExposed(Suprapubic)	514	TIFAB	ENSG00000255833.1	5	0.000589102	0.0147276	25	0.0177593	Yes	No
Skin-NotSunExposed(Suprapubic)	514	CXCL14	ENSG00000145824.12	5	3.60583e-06	9.01458e-05	25	0.000244887	Yes	Yes
Skin-NotSunExposed(Suprapubic)	514	LINC01959	ENSG00000251045.1	5	0.000249345	0.00623363	25	0.00893513	Yes	Yes
Skin-NotSunExposed(Suprapubic)	514	RP11-119J18.1	ENSG00000250378.2	5	7.94841e-21	2.14607e-19	27	2.60057e-18	Yes	Yes
Skin-NotSunExposed(Suprapubic)	514	SLC25A48	ENSG00000145832.12	5	0.000747431	0.0209281	28	0.0238115	Yes	No
Skin-NotSunExposed(Suprapubic)	514	GS1-39E22.2	ENSG00000254239.1	5	4.74894e-05	0.00128221	27	0.00250645	Yes	Yes
Skin-NotSunExposed(Suprapubic)	514	TGFBI	ENSG00000120708.16	5	0.000753424	0.0210959	28	0.0239679	Yes	No
Skin-NotSunExposed(Suprapubic)	514	SMAD5	ENSG00000113658.16	5	6.92202e-06	0.000200739	29	0.000499883	Yes	Yes
Skin-NotSunExposed(Suprapubic)	514	SPOCK1	ENSG00000152377.13	5	0.000667161	0.0193477	29	0.022285	Yes	No
Skin-NotSunExposed(Suprapubic)	514	KLHL3	ENSG00000146021.14	5	3.52572e-10	8.10915e-09	23	3.95909e-08	Yes	Yes
Skin-NotSunExposed(Suprapubic)	514	HNRNPA0	ENSG00000177733.6	5	0.000273167	0.0057365	21	0.00837155	Yes	Yes
Skin-NotSunExposed(Suprapubic)	514	MYOT	ENSG00000120729.9	5	0.000723768	0.0151991	21	0.0182119	Yes	No
Skin-NotSunExposed(Suprapubic)	514	PKD2L2	ENSG00000078795.16	5	4.19044e-05	0.000879993	21	0.00181947	Yes	Yes
Skin-NotSunExposed(Suprapubic)	514	FAM13B	ENSG00000031003.10	5	3.33463e-06	7.00272e-05	21	0.000194104	Yes	Yes
Skin-NotSunExposed(Suprapubic)	514	NME5	ENSG00000112981.4	5	8.79888e-08	1.75978e-06	20	6.41106e-06	Yes	Yes
Skin-NotSunExposed(Suprapubic)	514	BRD8	ENSG00000112983.17	5	0.00116554	0.0233107	20	0.0260886	Yes	No
Skin-NotSunExposed(Suprapubic)	514	KIF20A	ENSG00000112984.11	5	0.000592513	0.0112577	19	0.0143208	Yes	No
Skin-NotSunExposed(Suprapubic)	514	CDC23	ENSG00000094880.10	5	0.00201689	0.0383209	19	0.0404537	Yes	No
Skin-NotSunExposed(Suprapubic)	514	GFRA3	ENSG00000146013.10	5	0.000752171	0.0135391	18	0.0165797	Yes	No
Skin-NotSunExposed(Suprapubic)	514	CDC25C	ENSG00000158402.18	5	0.000179486	0.00323074	18	0.00531911	Yes	Yes
Skin-NotSunExposed(Suprapubic)	514	FAM53C	ENSG00000120709.10	5	0.0020039	0.0340664	17	0.0363798	Yes	No
Skin-NotSunExposed(Suprapubic)	514	KDM3B	ENSG00000120733.13	5	0.000436886	0.00786395	18	0.0107545	Yes	No
Skin-NotSunExposed(Suprapubic)	514	REEP2	ENSG00000132563.15	5	5.78285e-05	0.000925256	16	0.00190053	Yes	Yes
Skin-NotSunExposed(Suprapubic)	514	EGR1	ENSG00000120738.7	5	0.000561936	0.00899098	16	0.0119816	Yes	No
Skin-NotSunExposed(Suprapubic)	514	ETF1	ENSG00000120705.12	5	0.000572533	0.00916052	16	0.012163	Yes	No
Skin-NotSunExposed(Suprapubic)	514	HSPA9	ENSG00000113013.12	5	0.00119997	0.0191995	16	0.0221354	Yes	No
Skin-NotSunExposed(Suprapubic)	514	CTNNA1	ENSG00000044115.20	5	1.54819e-08	2.78675e-07	18	1.12141e-06	Yes	Yes
Skin-NotSunExposed(Suprapubic)	514	LRRTM2	ENSG00000146006.7	5	0.00132609	0.0212174	16	0.0240908	Yes	No
Skin-NotSunExposed(Suprapubic)	514	SIL1	ENSG00000120725.12	5	8.98415e-14	1.70699e-12	19	1.19911e-11	Yes	Yes
Skin-NotSunExposed(Suprapubic)	514	MATR3	ENSG00000015479.18	5	0.000230658	0.00369053	16	0.00590985	Yes	Yes
Skin-NotSunExposed(Suprapubic)	514	PAIP2	ENSG00000120727.12	5	0.000107602	0.00172163	16	0.00320206	Yes	Yes
Skin-NotSunExposed(Suprapubic)	514	SLC23A1	ENSG00000170482.16	5	5.33384e-44	8.53415e-43	16	3.2093e-41	Yes	Yes
Skin-NotSunExposed(Suprapubic)	514	MZB1	ENSG00000170476.15	5	0.000206744	0.00310115	15	0.00514813	Yes	Yes
Skin-NotSunExposed(Suprapubic)	514	PROB1	ENSG00000228672.3	5	1.15641e-08	1.73461e-07	15	7.13966e-07	Yes	Yes
Skin-NotSunExposed(Suprapubic)	514	SPATA24	ENSG00000170469.10	5	0.000352696	0.00529045	15	0.00787274	Yes	Yes
Skin-NotSunExposed(Suprapubic)	514	DNAJC18	ENSG00000170464.9	5	3.629e-19	5.4435e-18	15	6.02293e-17	Yes	Yes
Skin-NotSunExposed(Suprapubic)	514	ECSCR	ENSG00000249751.3	5	8.46001e-05	0.001269	15	0.00248677	Yes	Yes
Skin-NotSunExposed(Suprapubic)	514	TMEM173	ENSG00000184584.12	5	8.78364e-05	0.00131755	15	0.0025667	Yes	Yes
Skin-NotSunExposed(Suprapubic)	514	UBE2D2	ENSG00000131508.15	5	0.00352809	0.0529214	15	0.0545951	No	No
Skin-NotSunExposed(Suprapubic)	514	CXXC5	ENSG00000171604.11	5	0.00377103	0.0565654	15	0.0580812	No	No
Skin-NotSunExposed(Suprapubic)	514	PSD2	ENSG00000146005.3	5	4.05764e-10	6.08646e-09	15	3.01441e-08	Yes	Yes
Skin-NotSunExposed(Suprapubic)	514	NRG2	ENSG00000158458.19	5	0.00133551	0.0227037	17	0.0255111	Yes	No
Skin-NotSunExposed(Suprapubic)	514	PURA	ENSG00000185129.5	5	0.00099734	0.0159574	16	0.0189744	Yes	No
Skin-NotSunExposed(Suprapubic)	514	IGIP	ENSG00000182700.4	5	0.000755219	0.0120835	16	0.0151312	Yes	No
Skin-NotSunExposed(Suprapubic)	514	CYSTM1	ENSG00000120306.9	5	6.07189e-05	0.00103222	17	0.00208356	Yes	Yes
Skin-NotSunExposed(Suprapubic)	514	PFDN1	ENSG00000113068.9	5	4.07332e-13	6.92464e-12	17	4.63025e-11	Yes	Yes
Skin-NotSunExposed(Suprapubic)	514	HBEGF	ENSG00000113070.7	5	0.00096716	0.0164417	17	0.0194467	Yes	No
Skin-NotSunExposed(Suprapubic)	514	SLC4A9	ENSG00000113073.14	5	9.56941e-06	0.000172249	18	0.000437864	Yes	Yes
Skin-NotSunExposed(Suprapubic)	514	ANKHD1	ENSG00000131503.20	5	0.00221006	0.0419911	19	0.0439721	Yes	No
Skin-NotSunExposed(Suprapubic)	514	SRA1	ENSG00000213523.10	5	4.05384e-20	7.29691e-19	18	8.52446e-18	Yes	Yes
Skin-NotSunExposed(Suprapubic)	514	EIF4EBP3	ENSG00000243056.1	5	1.54692e-05	0.000278445	18	0.000670722	Yes	Yes
Skin-NotSunExposed(Suprapubic)	514	APBB3	ENSG00000113108.19	5	5.64037e-09	1.01527e-07	18	4.30843e-07	Yes	Yes
Skin-NotSunExposed(Suprapubic)	514	SLC35A4	ENSG00000176087.14	5	0.00177089	0.0318761	18	0.0342691	Yes	No
Skin-NotSunExposed(Suprapubic)	514	CD14	ENSG00000170458.13	5	0.00172837	0.0311107	18	0.0335375	Yes	No
Skin-NotSunExposed(Suprapubic)	514	NDUFA2	ENSG00000131495.8	5	0.000229161	0.0041249	18	0.00646049	Yes	Yes
Skin-NotSunExposed(Suprapubic)	514	TMCO6	ENSG00000113119.12	5	3.41803e-06	6.15245e-05	18	0.000172916	Yes	Yes
Skin-NotSunExposed(Suprapubic)	514	IK	ENSG00000113141.17	5	6.97514e-05	0.00132528	19	0.00257927	Yes	Yes
Skin-NotSunExposed(Suprapubic)	514	WDR55	ENSG00000120314.18	5	9.98584e-09	1.89731e-07	19	7.77069e-07	Yes	Yes
Skin-NotSunExposed(Suprapubic)	514	HARS	ENSG00000170445.12	5	9.87262e-05	0.0018758	19	0.00343337	Yes	Yes
Skin-NotSunExposed(Suprapubic)	514	HARS2	ENSG00000112855.14	5	0.00204061	0.0387716	19	0.0408925	Yes	No
Skin-NotSunExposed(Suprapubic)	514	ZMAT2	ENSG00000146007.10	5	7.2308e-07	1.37385e-05	19	4.37847e-05	Yes	Yes
Skin-NotSunExposed(Suprapubic)	514	PCDHA2	ENSG00000204969.6	5	8.37596e-06	0.000167519	20	0.000427093	Yes	Yes
Skin-NotSunExposed(Suprapubic)	514	PCDHA3	ENSG00000255408.3	5	7.94521e-06	0.000158904	20	0.000407354	Yes	Yes
Skin-NotSunExposed(Suprapubic)	514	PCDHA5	ENSG00000204965.8	5	9.39174e-06	0.000187835	20	0.000472265	Yes	Yes
Skin-NotSunExposed(Suprapubic)	514	PCDHA6	ENSG00000081842.17	5	0.000805932	0.0161186	20	0.0191373	Yes	No
Skin-NotSunExposed(Suprapubic)	514	PCDHA7	ENSG00000204963.5	5	5.69583e-11	1.13917e-09	20	6.11621e-09	Yes	Yes
Skin-NotSunExposed(Suprapubic)	514	PCDHA10	ENSG00000250120.6	5	2.89184e-12	5.78368e-11	20	3.53726e-10	Yes	Yes
Skin-NotSunExposed(Suprapubic)	514	PCDHA12	ENSG00000251664.3	5	3.51211e-06	7.02422e-05	20	0.000194593	Yes	Yes
Skin-NotSunExposed(Suprapubic)	514	PCDHB2	ENSG00000112852.6	5	4.33507e-05	0.000953715	22	0.00194974	Yes	Yes
Skin-NotSunExposed(Suprapubic)	514	PCDHB3	ENSG00000113205.5	5	0.000155649	0.00342428	22	0.00556676	Yes	Yes
Skin-NotSunExposed(Suprapubic)	514	AC005754.8	ENSG00000272108.1	5	1.32012e-05	0.000290427	22	0.000696103	Yes	Yes
Skin-NotSunExposed(Suprapubic)	514	PCDHB4	ENSG00000081818.3	5	0.000298293	0.00656245	22	0.00931984	Yes	Yes
Skin-NotSunExposed(Suprapubic)	514	PCDHB5	ENSG00000113209.8	5	0.00121363	0.0266999	22	0.0293213	Yes	No
Skin-NotSunExposed(Suprapubic)	514	PCDHB6	ENSG00000113211.5	5	0.000531243	0.0116874	22	0.0147406	Yes	No
Skin-NotSunExposed(Suprapubic)	514	PCDHB7	ENSG00000113212.6	5	1.23915e-08	2.85005e-07	23	1.14537e-06	Yes	Yes
Skin-NotSunExposed(Suprapubic)	514	PCDHB8	ENSG00000120322.3	5	7.48592e-51	1.72176e-49	23	8.11859e-48	Yes	Yes
Skin-NotSunExposed(Suprapubic)	514	PCDHB16	ENSG00000272674.3	5	2.44164e-07	5.61576e-06	23	1.8988e-05	Yes	Yes
Skin-NotSunExposed(Suprapubic)	514	PCDHB9	ENSG00000177839.6	5	0.000149226	0.00343221	23	0.00557864	Yes	Yes
Skin-NotSunExposed(Suprapubic)	514	PCDHB10	ENSG00000120324.8	5	1.03792e-07	2.38721e-06	23	8.55477e-06	Yes	Yes
Skin-NotSunExposed(Suprapubic)	514	PCDHB11	ENSG00000197479.6	5	2.07574e-17	4.7742e-16	23	4.57103e-15	Yes	Yes
Skin-NotSunExposed(Suprapubic)	514	PCDHB12	ENSG00000120328.6	5	3.31087e-12	7.61501e-11	23	4.60315e-10	Yes	Yes
Skin-NotSunExposed(Suprapubic)	514	PCDHB13	ENSG00000187372.11	5	3.22033e-05	0.000740676	23	0.00157305	Yes	Yes
Skin-NotSunExposed(Suprapubic)	514	PCDHB14	ENSG00000120327.6	5	0.00271937	0.0625455	23	0.0638685	No	No
Skin-NotSunExposed(Suprapubic)	514	PCDHB15	ENSG00000113248.5	5	9.66464e-08	2.22287e-06	23	7.99257e-06	Yes	Yes
Skin-NotSunExposed(Suprapubic)	514	TAF7	ENSG00000178913.7	5	0.000510152	0.0122436	24	0.0152844	Yes	No
Skin-NotSunExposed(Suprapubic)	514	SLC25A2	ENSG00000120329.6	5	0.000138938	0.0033345	24	0.00545539	Yes	Yes
Skin-NotSunExposed(Suprapubic)	514	AC005618.6	ENSG00000272070.1	5	0.000562578	0.0135019	24	0.0165431	Yes	No
Skin-NotSunExposed(Suprapubic)	514	PCDHGA1	ENSG00000204956.5	5	1.73741e-07	4.69102e-06	27	1.60521e-05	Yes	Yes
Skin-NotSunExposed(Suprapubic)	514	PCDHGA2	ENSG00000081853.14	5	5.61148e-06	0.000134675	24	0.000351822	Yes	Yes
Skin-NotSunExposed(Suprapubic)	514	PCDHGA3	ENSG00000254245.2	5	0.000889903	0.0213577	24	0.0242245	Yes	No
Skin-NotSunExposed(Suprapubic)	514	PCDHGB1	ENSG00000254221.2	5	0.0002364	0.00567361	24	0.00830174	Yes	Yes
Skin-NotSunExposed(Suprapubic)	514	PCDHGA4	ENSG00000262576.2	5	0.000437528	0.0105007	24	0.0135464	Yes	No
Skin-NotSunExposed(Suprapubic)	514	PCDHGB2	ENSG00000253910.2	5	6.63066e-05	0.00159136	24	0.00299373	Yes	Yes
Skin-NotSunExposed(Suprapubic)	514	PCDHGA5	ENSG00000253485.2	5	0.000222429	0.00533828	24	0.00792821	Yes	Yes
Skin-NotSunExposed(Suprapubic)	514	PCDHGB3	ENSG00000262209.2	5	0.000222398	0.00533754	24	0.00792791	Yes	Yes
Skin-NotSunExposed(Suprapubic)	514	PCDHGA6	ENSG00000253731.2	5	0.000342748	0.00822595	24	0.0111546	Yes	No
Skin-NotSunExposed(Suprapubic)	514	PCDHGA7	ENSG00000253537.2	5	0.000349047	0.00837714	24	0.0113144	Yes	No
Skin-NotSunExposed(Suprapubic)	514	PCDHGB4	ENSG00000253953.2	5	0.000178725	0.0042894	24	0.00666365	Yes	Yes
Skin-NotSunExposed(Suprapubic)	514	PCDHGA8	ENSG00000253767.2	5	0.000461846	0.0110843	24	0.0141417	Yes	No
Skin-NotSunExposed(Suprapubic)	514	PCDHGB5	ENSG00000276547.1	5	0.00104169	0.0250007	24	0.0276817	Yes	No
Skin-NotSunExposed(Suprapubic)	514	PCDHGA9	ENSG00000261934.2	5	0.00154987	0.0371969	24	0.0393823	Yes	No
Skin-NotSunExposed(Suprapubic)	514	PCDHGB6	ENSG00000253305.2	5	3.42423e-05	0.000856057	25	0.00177829	Yes	Yes
Skin-NotSunExposed(Suprapubic)	514	PCDHGA10	ENSG00000253846.2	5	0.00132274	0.0330684	25	0.0354463	Yes	No
Skin-NotSunExposed(Suprapubic)	514	PCDHGB7	ENSG00000254122.2	5	0.000215751	0.00539377	25	0.00798947	Yes	Yes
Skin-NotSunExposed(Suprapubic)	514	PCDHGA11	ENSG00000253873.5	5	0.000352199	0.00880496	25	0.0117924	Yes	No
Skin-NotSunExposed(Suprapubic)	514	PCDHGA12	ENSG00000253159.2	5	0.000563924	0.0140981	25	0.0171406	Yes	No
Skin-NotSunExposed(Suprapubic)	514	PCDHGC3	ENSG00000240184.6	5	0.000222928	0.00579612	26	0.00843826	Yes	Yes
Skin-NotSunExposed(Suprapubic)	514	PCDHGC4	ENSG00000242419.5	5	0.000974239	0.0253302	26	0.027989	Yes	No
Skin-NotSunExposed(Suprapubic)	514	PCDHGC5	ENSG00000240764.3	5	0.000185712	0.00482852	26	0.00733099	Yes	Yes
Skin-NotSunExposed(Suprapubic)	514	DIAPH1	ENSG00000131504.15	5	0.000595483	0.016078	27	0.0190966	Yes	No
Skin-NotSunExposed(Suprapubic)	514	HDAC3	ENSG00000171720.9	5	5.81365e-06	0.000156968	27	0.000402915	Yes	Yes
Skin-NotSunExposed(Suprapubic)	514	RELL2	ENSG00000164620.8	5	7.7545e-05	0.00209371	27	0.00375667	Yes	Yes
Skin-NotSunExposed(Suprapubic)	514	FCHSD1	ENSG00000197948.10	5	0.000683708	0.0184601	27	0.0214103	Yes	No
Skin-NotSunExposed(Suprapubic)	514	ARAP3	ENSG00000120318.15	5	0.000118898	0.00321024	27	0.00529451	Yes	Yes
Skin-NotSunExposed(Suprapubic)	514	AC005753.1	ENSG00000278925.1	5	0.000218161	0.00589035	27	0.00854128	Yes	Yes
Skin-NotSunExposed(Suprapubic)	514	PCDH1	ENSG00000156453.13	5	0.000279963	0.007559	27	0.0104213	Yes	No
Skin-NotSunExposed(Suprapubic)	514	KIAA0141	ENSG00000081791.8	5	0.000518201	0.0139914	27	0.0170328	Yes	No
Skin-NotSunExposed(Suprapubic)	514	PCDH12	ENSG00000113555.5	5	0.000140602	0.00393686	28	0.00622003	Yes	Yes
Skin-NotSunExposed(Suprapubic)	514	RNF14	ENSG00000013561.17	5	6.11361e-26	1.65067e-24	27	2.70422e-23	Yes	Yes
Skin-NotSunExposed(Suprapubic)	514	GNPDA1	ENSG00000113552.15	5	1.66976e-06	4.67532e-05	28	0.000134944	Yes	Yes
Skin-NotSunExposed(Suprapubic)	514	NDFIP1	ENSG00000131507.10	5	1.43568e-06	4.16346e-05	29	0.000121421	Yes	Yes
Skin-NotSunExposed(Suprapubic)	514	SPRY4	ENSG00000187678.8	5	0.000223545	0.00625926	28	0.00896693	Yes	Yes
Skin-NotSunExposed(Suprapubic)	514	FGF1	ENSG00000113578.17	5	4.35996e-09	1.26439e-07	29	5.2989e-07	Yes	Yes
Skin-NotSunExposed(Suprapubic)	514	AC005592.3	ENSG00000261757.1	5	3.42762e-07	9.59732e-06	28	3.14061e-05	Yes	Yes
Skin-NotSunExposed(Suprapubic)	514	LINC01844	ENSG00000236714.1	5	1.04699e-11	2.93156e-10	28	1.67386e-09	Yes	Yes
Skin-NotSunExposed(Suprapubic)	514	ARHGAP26	ENSG00000145819.15	5	5.74324e-06	0.00019527	34	0.000487934	Yes	Yes
Skin-NotSunExposed(Suprapubic)	514	NR3C1	ENSG00000113580.14	5	1.82984e-05	0.000512357	28	0.00114443	Yes	Yes
Skin-NotSunExposed(Suprapubic)	514	YIPF5	ENSG00000145817.16	5	2.07312e-06	5.39011e-05	26	0.000153386	Yes	Yes
Skin-NotSunExposed(Suprapubic)	514	PRELID2	ENSG00000186314.11	5	1.87713e-06	6.00681e-05	32	0.000169058	Yes	Yes
Skin-NotSunExposed(Suprapubic)	514	GRXCR2	ENSG00000204928.2	5	0.000115209	0.00322585	28	0.00531393	Yes	Yes
Skin-NotSunExposed(Suprapubic)	514	SH3RF2	ENSG00000156463.17	5	3.74212e-06	0.000104779	28	0.000280248	Yes	Yes
Skin-NotSunExposed(Suprapubic)	514	PLAC8L1	ENSG00000173261.8	5	1.24728e-20	3.36767e-19	27	4.0167e-18	Yes	Yes
Skin-NotSunExposed(Suprapubic)	514	LARS	ENSG00000133706.17	5	2.35793e-27	6.36641e-26	27	1.11849e-24	Yes	Yes
Skin-NotSunExposed(Suprapubic)	514	RBM27	ENSG00000091009.7	5	2.11112e-05	0.000591113	28	0.00129484	Yes	Yes
Skin-NotSunExposed(Suprapubic)	514	POU4F3	ENSG00000091010.4	5	2.75334e-05	0.000743401	27	0.00157788	Yes	Yes
Skin-NotSunExposed(Suprapubic)	514	TCERG1	ENSG00000113649.11	5	5.1815e-05	0.00145082	28	0.00277874	Yes	Yes
Skin-NotSunExposed(Suprapubic)	514	PPP2R2B	ENSG00000156475.18	5	3.68835e-20	1.29092e-18	35	1.48334e-17	Yes	Yes
Skin-NotSunExposed(Suprapubic)	514	STK32A	ENSG00000169302.14	5	1.55943e-05	0.00046783	30	0.00105658	Yes	Yes
Skin-NotSunExposed(Suprapubic)	514	DPYSL3	ENSG00000113657.12	5	0.00196275	0.0569198	29	0.0584253	No	No
Skin-NotSunExposed(Suprapubic)	514	JAKMIP2	ENSG00000176049.15	5	7.65954e-08	2.29786e-06	30	8.24918e-06	Yes	Yes
Skin-NotSunExposed(Suprapubic)	514	SPINK1	ENSG00000164266.10	5	2.80718e-08	7.86011e-07	28	2.99669e-06	Yes	Yes
Skin-NotSunExposed(Suprapubic)	514	SCGB3A2	ENSG00000164265.8	5	8.0391e-05	0.00225095	28	0.00398265	Yes	Yes
Skin-NotSunExposed(Suprapubic)	514	C5orf46	ENSG00000178776.4	5	1.5805e-07	4.58346e-06	29	1.57047e-05	Yes	Yes
Skin-NotSunExposed(Suprapubic)	514	SPINK5	ENSG00000133710.15	5	6.23019e-06	0.000186906	30	0.000470326	Yes	Yes
Skin-NotSunExposed(Suprapubic)	514	SPINK6	ENSG00000178172.6	5	2.04045e-05	0.000591731	29	0.00129557	Yes	Yes
Skin-NotSunExposed(Suprapubic)	514	SPINK7	ENSG00000145879.10	5	7.84359e-33	2.1962e-31	28	5.01545e-30	Yes	Yes
Skin-NotSunExposed(Suprapubic)	514	FBXO38	ENSG00000145868.16	5	0.00240704	0.069804	29	0.0709382	No	No
Skin-NotSunExposed(Suprapubic)	514	HTR4	ENSG00000164270.17	5	0.000822008	0.0254823	31	0.0281416	Yes	No
Skin-NotSunExposed(Suprapubic)	514	ADRB2	ENSG00000169252.5	5	7.27772e-06	0.000211054	29	0.000522638	Yes	Yes
Skin-NotSunExposed(Suprapubic)	514	SH3TC2	ENSG00000169247.11	5	0.000174835	0.00524506	30	0.00781733	Yes	Yes
Skin-NotSunExposed(Suprapubic)	514	ABLIM3	ENSG00000173210.19	5	0.000182758	0.00529997	29	0.0078824	Yes	Yes
Skin-NotSunExposed(Suprapubic)	514	AFAP1L1	ENSG00000157510.13	5	0.000108907	0.0030494	28	0.00507796	Yes	Yes
Skin-NotSunExposed(Suprapubic)	514	GRPEL2	ENSG00000164284.14	5	0.000410855	0.0110931	27	0.0141509	Yes	No
Skin-NotSunExposed(Suprapubic)	514	PCYOX1L	ENSG00000145882.10	5	2.7244e-11	7.35589e-10	27	4.0266e-09	Yes	Yes
Skin-NotSunExposed(Suprapubic)	514	IL17B	ENSG00000127743.5	5	0.000893047	0.0250053	28	0.0276838	Yes	No
Skin-NotSunExposed(Suprapubic)	514	CARMN	ENSG00000249669.9	5	1.66444e-06	4.66043e-05	28	0.000134578	Yes	Yes
Skin-NotSunExposed(Suprapubic)	514	CSNK1A1	ENSG00000113712.17	5	0.000252942	0.00733533	29	0.0101753	Yes	No
Skin-NotSunExposed(Suprapubic)	514	ARHGEF37	ENSG00000183111.11	5	7.02702e-09	2.03784e-07	29	8.32189e-07	Yes	Yes
Skin-NotSunExposed(Suprapubic)	514	PPARGC1B	ENSG00000155846.16	5	0.000360349	0.0104501	29	0.0135001	Yes	No
Skin-NotSunExposed(Suprapubic)	514	PDE6A	ENSG00000132915.10	5	5.96126e-05	0.00172876	29	0.00321139	Yes	Yes
Skin-NotSunExposed(Suprapubic)	514	SLC26A2	ENSG00000155850.7	5	2.22531e-07	6.23086e-06	28	2.0897e-05	Yes	Yes
Skin-NotSunExposed(Suprapubic)	514	TIGD6	ENSG00000164296.6	5	4.13257e-08	1.15712e-06	28	4.32459e-06	Yes	Yes
Skin-NotSunExposed(Suprapubic)	514	HMGXB3	ENSG00000113716.12	5	1.33478e-10	3.73738e-09	28	1.89429e-08	Yes	Yes
Skin-NotSunExposed(Suprapubic)	514	CSF1R	ENSG00000182578.13	5	0.000136797	0.00396711	29	0.00625914	Yes	Yes
Skin-NotSunExposed(Suprapubic)	514	PDGFRB	ENSG00000113721.13	5	0.000204908	0.00594234	29	0.00859887	Yes	Yes
Skin-NotSunExposed(Suprapubic)	514	CDX1	ENSG00000113722.16	5	0.000582585	0.016895	29	0.0198878	Yes	No
Skin-NotSunExposed(Suprapubic)	514	SLC6A7	ENSG00000011083.8	5	5.24587e-05	0.0015213	29	0.00288791	Yes	Yes
Skin-NotSunExposed(Suprapubic)	514	CAMK2A	ENSG00000070808.15	5	0.000416085	0.0124826	30	0.0155222	Yes	No
Skin-NotSunExposed(Suprapubic)	514	ARSI	ENSG00000183876.8	5	0.00017524	0.00525721	30	0.0078316	Yes	Yes
Skin-NotSunExposed(Suprapubic)	514	TCOF1	ENSG00000070814.17	5	0.00102673	0.0318285	31	0.0342241	Yes	No
Skin-NotSunExposed(Suprapubic)	514	CD74	ENSG00000019582.14	5	3.06115e-05	0.000918345	30	0.00188932	Yes	Yes
Skin-NotSunExposed(Suprapubic)	514	RPS14	ENSG00000164587.11	5	5.10221e-06	0.000153066	30	0.000394277	Yes	Yes
