## Supplementary Tables for "BMI Interacts with the Genome to Regulate Gene Expression Globally, with Emphasis in the Brain and Gut" (part 167 of 276)

### Sheet: S2 Base eGene (continued)
Base eQTL Analyses: eGene statistics for Base-eQTL analyses completed with MatrixQTL and EigenMT Includes every gene tested in each tissue tissue:GTEx tissue sample_size_tissue=The number of samples used in association analysis for each tissue gene_name: HGNC or MGI-approved gene symbols mapped to the GENCODE genes by the Ensembl xref pipeline pvalue_MatrixeQTL: The smallest p-value for the SNP coefficient for each eGene across SNPs in the cis window min_p_adjust_eigenMT: The minimum p-value for each gene as shown in "pvalue_MatrixeQTL", with local multiple testing adjustment using eigenMT TESTS: The number of independent tests adjust for in each local window, calculated with the eigenMT software FDR: BH correction of the min_p_adjust_eigenMT: statistic to account for all genes tested in each tissue Is_FDR_sig_0.05: Is the gene significant at FDR < 0.05 threshold Is_FDR_sig_0.01: Is the gene significant at FDR < 0.01 threshold, this threshold was used in the paper figures and analysis
Skin-NotSunExposed(Suprapubic)	514	NDST1-AS1	ENSG00000254333.1	5	1.13813e-35	3.4144e-34	30	8.92895e-33	Yes	Yes
Skin-NotSunExposed(Suprapubic)	514	NDST1	ENSG00000070614.14	5	1.44473e-07	4.47865e-06	31	1.53746e-05	Yes	Yes
Skin-NotSunExposed(Suprapubic)	514	SYNPO	ENSG00000171992.12	5	0.000501982	0.0160634	32	0.0190817	Yes	No
Skin-NotSunExposed(Suprapubic)	514	MYOZ3	ENSG00000164591.13	5	0.000440162	0.013645	31	0.0166926	Yes	No
Skin-NotSunExposed(Suprapubic)	514	RBM22	ENSG00000086589.11	5	0.00078179	0.0242355	31	0.0269463	Yes	No
Skin-NotSunExposed(Suprapubic)	514	DCTN4	ENSG00000132912.12	5	0.00230963	0.0715986	31	0.0726767	No	No
Skin-NotSunExposed(Suprapubic)	514	SMIM3	ENSG00000256235.1	5	0.000220764	0.00684368	31	0.00962731	Yes	Yes
Skin-NotSunExposed(Suprapubic)	514	ZNF300	ENSG00000145908.12	5	6.52893e-05	0.00195868	30	0.00355397	Yes	Yes
Skin-NotSunExposed(Suprapubic)	514	GPX3	ENSG00000211445.11	5	2.47824e-05	0.000743471	30	0.00157788	Yes	Yes
Skin-NotSunExposed(Suprapubic)	514	TNIP1	ENSG00000145901.14	5	0.000238063	0.00737996	31	0.0102248	Yes	No
Skin-NotSunExposed(Suprapubic)	514	ANXA6	ENSG00000197043.13	5	6.84803e-05	0.00212289	31	0.00380069	Yes	Yes
Skin-NotSunExposed(Suprapubic)	514	CCDC69	ENSG00000198624.12	5	2.2532e-06	6.98493e-05	31	0.000193711	Yes	Yes
Skin-NotSunExposed(Suprapubic)	514	GM2A	ENSG00000196743.8	5	6.61083e-17	2.04936e-15	31	1.88006e-14	Yes	Yes
Skin-NotSunExposed(Suprapubic)	514	SLC36A3	ENSG00000186334.9	5	1.26648e-18	3.92607e-17	31	4.06245e-16	Yes	Yes
Skin-NotSunExposed(Suprapubic)	514	SLC36A2	ENSG00000186335.8	5	0.000387746	0.0120201	31	0.0150715	Yes	No
Skin-NotSunExposed(Suprapubic)	514	SLC36A1	ENSG00000123643.12	5	1.2198e-35	3.90336e-34	32	1.01493e-32	Yes	Yes
Skin-NotSunExposed(Suprapubic)	514	FAT2	ENSG00000086570.12	5	0.000107565	0.00344208	32	0.00559273	Yes	Yes
Skin-NotSunExposed(Suprapubic)	514	SPARC	ENSG00000113140.10	5	0.000696199	0.0222784	32	0.0250983	Yes	No
Skin-NotSunExposed(Suprapubic)	514	CTB-113P19.5	ENSG00000272112.1	5	4.23677e-05	0.00135577	32	0.00262877	Yes	Yes
Skin-NotSunExposed(Suprapubic)	514	ATOX1	ENSG00000177556.11	5	2.57607e-06	8.50103e-05	33	0.000231801	Yes	Yes
Skin-NotSunExposed(Suprapubic)	514	RP11-54C4.3	ENSG00000275765.5	5	9.77009e-11	3.12643e-09	32	1.60113e-08	Yes	Yes
Skin-NotSunExposed(Suprapubic)	514	G3BP1	ENSG00000145907.14	5	0.000716629	0.0236488	33	0.0264052	Yes	No
Skin-NotSunExposed(Suprapubic)	514	LINC01933	ENSG00000254226.5	5	2.47699e-12	9.16486e-11	37	5.49801e-10	Yes	Yes
Skin-NotSunExposed(Suprapubic)	514	GRIA1	ENSG00000155511.17	5	0.000215451	0.00732533	34	0.010163	Yes	No
Skin-NotSunExposed(Suprapubic)	514	FAM114A2	ENSG00000055147.18	5	0.000132962	0.0038559	29	0.00611602	Yes	Yes
Skin-NotSunExposed(Suprapubic)	514	MFAP3	ENSG00000037749.11	5	2.91427e-08	9.03422e-07	31	3.41641e-06	Yes	Yes
Skin-NotSunExposed(Suprapubic)	514	GALNT10	ENSG00000164574.15	5	2.88546e-06	9.23347e-05	32	0.00025005	Yes	Yes
Skin-NotSunExposed(Suprapubic)	514	SAP30L	ENSG00000164576.11	5	7.76997e-07	2.25329e-05	29	6.91604e-05	Yes	Yes
Skin-NotSunExposed(Suprapubic)	514	HAND1	ENSG00000113196.2	5	0.000924734	0.0268173	29	0.0294356	Yes	No
Skin-NotSunExposed(Suprapubic)	514	LARP1	ENSG00000155506.16	5	0.000201621	0.00604862	30	0.00872214	Yes	Yes
Skin-NotSunExposed(Suprapubic)	514	FAXDC2	ENSG00000170271.10	5	9.32531e-10	2.70434e-08	29	1.2389e-07	Yes	Yes
Skin-NotSunExposed(Suprapubic)	514	CNOT8	ENSG00000155508.13	5	2.23392e-16	6.47837e-15	29	5.67434e-14	Yes	Yes
Skin-NotSunExposed(Suprapubic)	514	GEMIN5	ENSG00000082516.8	5	1.73139e-11	5.02102e-10	29	2.80674e-09	Yes	Yes
Skin-NotSunExposed(Suprapubic)	514	MRPL22	ENSG00000082515.17	5	0.00253233	0.0734374	29	0.0744768	No	No
Skin-NotSunExposed(Suprapubic)	514	SGCD	ENSG00000170624.13	5	1.6297e-07	7.33367e-06	45	2.43399e-05	Yes	Yes
Skin-NotSunExposed(Suprapubic)	514	TIMD4	ENSG00000145850.8	5	0.000599188	0.019174	32	0.0221146	Yes	No
Skin-NotSunExposed(Suprapubic)	514	HAVCR1	ENSG00000113249.12	5	1.29881e-08	4.1562e-07	32	1.63173e-06	Yes	Yes
Skin-NotSunExposed(Suprapubic)	514	HAVCR2	ENSG00000135077.8	5	0.000255522	0.00817669	32	0.0111021	Yes	No
Skin-NotSunExposed(Suprapubic)	514	MED7	ENSG00000155868.7	5	0.000309645	0.00990865	32	0.0129569	Yes	No
Skin-NotSunExposed(Suprapubic)	514	ITK	ENSG00000113263.12	5	0.000815775	0.0261048	32	0.028742	Yes	No
Skin-NotSunExposed(Suprapubic)	514	CYFIP2	ENSG00000055163.19	5	7.27038e-13	2.39923e-11	33	1.51995e-10	Yes	Yes
Skin-NotSunExposed(Suprapubic)	514	ADAM19	ENSG00000135074.15	5	2.38232e-19	7.86165e-18	33	8.57339e-17	Yes	Yes
Skin-NotSunExposed(Suprapubic)	514	NIPAL4	ENSG00000172548.14	5	2.06262e-05	0.000639413	31	0.00138185	Yes	Yes
Skin-NotSunExposed(Suprapubic)	514	THG1L	ENSG00000113272.13	5	1.94658e-15	6.03441e-14	31	4.8363e-13	Yes	Yes
Skin-NotSunExposed(Suprapubic)	514	LSM11	ENSG00000155858.5	5	7.2622e-05	0.00225128	31	0.00398285	Yes	Yes
Skin-NotSunExposed(Suprapubic)	514	CLINT1	ENSG00000113282.13	5	0.00138304	0.0428741	31	0.0448272	Yes	No
Skin-NotSunExposed(Suprapubic)	514	EBF1	ENSG00000164330.16	5	0.000199995	0.00659982	33	0.00935322	Yes	Yes
Skin-NotSunExposed(Suprapubic)	514	LINC02202	ENSG00000245812.2	5	8.80007e-06	0.000228802	26	0.000561924	Yes	Yes
Skin-NotSunExposed(Suprapubic)	514	RNF145	ENSG00000145860.11	5	0.00198026	0.0534669	27	0.0551142	No	No
Skin-NotSunExposed(Suprapubic)	514	UBLCP1	ENSG00000164332.7	5	6.54335e-07	1.76671e-05	27	5.52126e-05	Yes	Yes
Skin-NotSunExposed(Suprapubic)	514	ADRA1B	ENSG00000170214.3	5	1.69694e-06	4.92113e-05	29	0.000141411	Yes	Yes
Skin-NotSunExposed(Suprapubic)	514	TTC1	ENSG00000113312.10	5	0.000351328	0.0105398	30	0.013587	Yes	No
Skin-NotSunExposed(Suprapubic)	514	PWWP2A	ENSG00000170234.12	5	2.206e-09	6.61799e-08	30	2.88224e-07	Yes	Yes
Skin-NotSunExposed(Suprapubic)	514	FABP6	ENSG00000170231.15	5	3.18851e-11	9.88439e-10	31	5.33845e-09	Yes	Yes
Skin-NotSunExposed(Suprapubic)	514	CCNJL	ENSG00000135083.14	5	0.000352344	0.0116273	33	0.0146842	Yes	No
Skin-NotSunExposed(Suprapubic)	514	C1QTNF2	ENSG00000145861.7	5	0.00143273	0.0458473	32	0.0476756	Yes	No
Skin-NotSunExposed(Suprapubic)	514	ZBED8	ENSG00000221886.3	5	8.90511e-06	0.000284964	32	0.000684522	Yes	Yes
Skin-NotSunExposed(Suprapubic)	514	SLU7	ENSG00000164609.9	5	2.31082e-10	7.39463e-09	32	3.6258e-08	Yes	Yes
Skin-NotSunExposed(Suprapubic)	514	PTTG1	ENSG00000164611.12	5	6.70246e-05	0.00214479	32	0.00383309	Yes	Yes
Skin-NotSunExposed(Suprapubic)	514	MIR3142HG	ENSG00000253522.5	5	0.000904058	0.0289298	32	0.0314698	Yes	No
Skin-NotSunExposed(Suprapubic)	514	ATP10B	ENSG00000118322.12	5	5.08901e-07	1.78115e-05	35	5.5645e-05	Yes	Yes
Skin-NotSunExposed(Suprapubic)	514	LINC02159	ENSG00000253417.5	5	5.67595e-08	1.70278e-06	30	6.21713e-06	Yes	Yes
Skin-NotSunExposed(Suprapubic)	514	GABRB2	ENSG00000145864.12	5	0.000102319	0.0032742	32	0.00537513	Yes	Yes
Skin-NotSunExposed(Suprapubic)	514	CCNG1	ENSG00000113328.18	5	0.00268085	0.0750639	28	0.0760838	No	No
Skin-NotSunExposed(Suprapubic)	514	NUDCD2	ENSG00000170584.10	5	7.80002e-05	0.00218401	28	0.0038865	Yes	Yes
Skin-NotSunExposed(Suprapubic)	514	HMMR	ENSG00000072571.19	5	0.000295301	0.00856373	29	0.0115202	Yes	No
Skin-NotSunExposed(Suprapubic)	514	MAT2B	ENSG00000038274.16	5	0.00111996	0.0313589	28	0.033761	Yes	No
Skin-NotSunExposed(Suprapubic)	514	TENM2	ENSG00000145934.16	5	0.000883704	0.0353482	40	0.0376197	Yes	No
Skin-NotSunExposed(Suprapubic)	514	WWC1	ENSG00000113645.14	5	4.37072e-09	1.35492e-07	31	5.65748e-07	Yes	Yes
Skin-NotSunExposed(Suprapubic)	514	RARS	ENSG00000113643.8	5	5.60976e-05	0.00162683	29	0.00305037	Yes	Yes
Skin-NotSunExposed(Suprapubic)	514	FBLL1	ENSG00000188573.7	5	3.24918e-61	9.42264e-60	29	6.67321e-58	Yes	Yes
Skin-NotSunExposed(Suprapubic)	514	PANK3	ENSG00000120137.6	5	0.000286518	0.00830903	29	0.0112416	Yes	No
Skin-NotSunExposed(Suprapubic)	514	SLIT3	ENSG00000184347.14	5	9.0151e-05	0.00351589	39	0.0056842	Yes	Yes
Skin-NotSunExposed(Suprapubic)	514	SPDL1	ENSG00000040275.16	5	1.82361e-27	6.01792e-26	33	1.0593e-24	Yes	Yes
Skin-NotSunExposed(Suprapubic)	514	DOCK2	ENSG00000134516.15	5	0.000138451	0.00539959	39	0.00799463	Yes	Yes
Skin-NotSunExposed(Suprapubic)	514	FAM196B	ENSG00000204767.3	5	0.000208352	0.00729232	35	0.010128	Yes	No
Skin-NotSunExposed(Suprapubic)	514	FOXI1	ENSG00000168269.8	5	0.00253232	0.0810341	32	0.0819526	No	No
Skin-NotSunExposed(Suprapubic)	514	C5orf58	ENSG00000234511.8	5	2.67969e-05	0.000803907	30	0.00168546	Yes	Yes
Skin-NotSunExposed(Suprapubic)	514	LCP2	ENSG00000043462.11	5	3.39736e-06	0.000105318	31	0.000281358	Yes	Yes
Skin-NotSunExposed(Suprapubic)	514	LINC01366	ENSG00000235172.7	5	4.86299e-06	0.00014589	30	0.000377877	Yes	Yes
Skin-NotSunExposed(Suprapubic)	514	KCNIP1	ENSG00000182132.13	5	2.78018e-06	9.73062e-05	35	0.000262381	Yes	Yes
Skin-NotSunExposed(Suprapubic)	514	KCNMB1	ENSG00000145936.8	5	0.000533482	0.0160045	30	0.0190216	Yes	No
Skin-NotSunExposed(Suprapubic)	514	GABRP	ENSG00000094755.16	5	0.000439331	0.0131799	30	0.0162086	Yes	No
Skin-NotSunExposed(Suprapubic)	514	RANBP17	ENSG00000204764.13	5	2.01162e-05	0.000704069	35	0.00150532	Yes	Yes
Skin-NotSunExposed(Suprapubic)	514	NPM1	ENSG00000181163.13	5	0.000468633	0.0131217	28	0.0161524	Yes	No
Skin-NotSunExposed(Suprapubic)	514	FGF18	ENSG00000156427.7	5	7.86611e-05	0.00228117	29	0.004024	Yes	Yes
Skin-NotSunExposed(Suprapubic)	514	FBXW11	ENSG00000072803.17	5	6.91981e-05	0.00207594	30	0.00372985	Yes	Yes
Skin-NotSunExposed(Suprapubic)	514	STK10	ENSG00000072786.12	5	3.16562e-05	0.000949687	30	0.00194391	Yes	Yes
Skin-NotSunExposed(Suprapubic)	514	UBTD2	ENSG00000168246.5	5	0.000409801	0.012294	30	0.0153284	Yes	No
Skin-NotSunExposed(Suprapubic)	514	SH3PXD2B	ENSG00000174705.12	5	0.000308694	0.00987822	32	0.0129262	Yes	No
Skin-NotSunExposed(Suprapubic)	514	NEURL1B	ENSG00000214357.8	5	7.53405e-05	0.00233556	31	0.00410598	Yes	Yes
Skin-NotSunExposed(Suprapubic)	514	DUSP1	ENSG00000120129.5	5	4.34748e-05	0.00130424	30	0.00254487	Yes	Yes
Skin-NotSunExposed(Suprapubic)	514	ERGIC1	ENSG00000113719.15	5	7.52972e-05	0.00248481	33	0.00431299	Yes	Yes
Skin-NotSunExposed(Suprapubic)	514	RPL26L1	ENSG00000037241.7	5	0.000107473	0.00343914	32	0.00558941	Yes	Yes
Skin-NotSunExposed(Suprapubic)	514	ATP6V0E1	ENSG00000113732.8	5	0.000516957	0.0170596	33	0.0200531	Yes	No
Skin-NotSunExposed(Suprapubic)	514	CREBRF	ENSG00000164463.12	5	0.000225308	0.00743518	33	0.0102872	Yes	No
Skin-NotSunExposed(Suprapubic)	514	BNIP1	ENSG00000113734.17	5	2.3899e-21	7.64769e-20	32	9.53394e-19	Yes	Yes
Skin-NotSunExposed(Suprapubic)	514	NKX2-5	ENSG00000183072.9	5	6.75243e-05	0.00216078	32	0.00385496	Yes	Yes
Skin-NotSunExposed(Suprapubic)	514	STC2	ENSG00000113739.10	5	1.27688e-05	0.000421371	33	0.000965431	Yes	Yes
Skin-NotSunExposed(Suprapubic)	514	BOD1	ENSG00000145919.10	5	0.000430637	0.014211	33	0.0172517	Yes	No
Skin-NotSunExposed(Suprapubic)	514	LINC01863	ENSG00000253959.1	5	0.00130629	0.0431075	33	0.0450479	Yes	No
Skin-NotSunExposed(Suprapubic)	514	LINC01485	ENSG00000254211.5	5	0.000123555	0.0040773	33	0.0063986	Yes	Yes
Skin-NotSunExposed(Suprapubic)	514	CPEB4	ENSG00000113742.12	5	6.36802e-05	0.00216513	34	0.00386083	Yes	Yes
Skin-NotSunExposed(Suprapubic)	514	HMP19	ENSG00000170091.10	5	0.000440993	0.0163167	37	0.0193271	Yes	No
Skin-NotSunExposed(Suprapubic)	514	LINC01411	ENSG00000249306.5	5	7.33809e-06	0.000278847	38	0.000671425	Yes	Yes
Skin-NotSunExposed(Suprapubic)	514	MSX2	ENSG00000120149.8	5	0.000123334	0.00419335	34	0.00654491	Yes	Yes
Skin-NotSunExposed(Suprapubic)	514	DRD1	ENSG00000184845.3	5	0.000612095	0.0177508	29	0.0207197	Yes	No
Skin-NotSunExposed(Suprapubic)	514	SFXN1	ENSG00000164466.12	5	1.04658e-10	3.03508e-09	29	1.55698e-08	Yes	Yes
Skin-NotSunExposed(Suprapubic)	514	HRH2	ENSG00000113749.7	5	0.000670041	0.0194312	29	0.0223698	Yes	No
Skin-NotSunExposed(Suprapubic)	514	CPLX2	ENSG00000145920.14	5	0.000104763	0.00303813	29	0.00506351	Yes	Yes
Skin-NotSunExposed(Suprapubic)	514	THOC3	ENSG00000051596.9	5	8.61336e-24	2.49788e-22	29	3.60538e-21	Yes	Yes
Skin-NotSunExposed(Suprapubic)	514	FAM153B	ENSG00000182230.11	5	8.0607e-70	2.257e-68	28	2.29495e-66	Yes	Yes
Skin-NotSunExposed(Suprapubic)	514	SIMC1	ENSG00000170085.17	5	2.08206e-07	5.62157e-06	27	1.90041e-05	Yes	Yes
Skin-NotSunExposed(Suprapubic)	514	KIAA1191	ENSG00000122203.14	5	7.96223e-05	0.00199056	25	0.00360176	Yes	Yes
Skin-NotSunExposed(Suprapubic)	514	ARL10	ENSG00000175414.6	5	0.000753984	0.0188496	25	0.0217871	Yes	No
Skin-NotSunExposed(Suprapubic)	514	NOP16	ENSG00000048162.20	5	2.86526e-05	0.000716316	25	0.0015272	Yes	Yes
Skin-NotSunExposed(Suprapubic)	514	HIGD2A	ENSG00000146066.2	5	0.000207831	0.00519578	25	0.0077566	Yes	Yes
Skin-NotSunExposed(Suprapubic)	514	CLTB	ENSG00000175416.12	5	2.85582e-12	7.13955e-11	25	4.32724e-10	Yes	Yes
Skin-NotSunExposed(Suprapubic)	514	FAF2	ENSG00000113194.12	5	3.08913e-05	0.000772281	25	0.00162934	Yes	Yes
Skin-NotSunExposed(Suprapubic)	514	RNF44	ENSG00000146083.11	5	3.4243e-05	0.000787588	23	0.00165568	Yes	Yes
Skin-NotSunExposed(Suprapubic)	514	CDHR2	ENSG00000074276.10	5	4.31535e-06	0.000103568	24	0.000277294	Yes	Yes
Skin-NotSunExposed(Suprapubic)	514	GPRIN1	ENSG00000169258.6	5	5.06155e-31	1.16416e-29	23	2.45241e-28	Yes	Yes
Skin-NotSunExposed(Suprapubic)	514	SNCB	ENSG00000074317.10	5	3.09264e-15	7.11308e-14	23	5.66339e-13	Yes	Yes
Skin-NotSunExposed(Suprapubic)	514	TSPAN17	ENSG00000048140.17	5	6.40496e-39	1.47314e-37	23	4.51392e-36	Yes	Yes
Skin-NotSunExposed(Suprapubic)	514	UNC5A	ENSG00000113763.10	5	0.000232233	0.00534137	23	0.00793165	Yes	Yes
Skin-NotSunExposed(Suprapubic)	514	HK3	ENSG00000160883.10	5	0.000909819	0.020016	22	0.0229372	Yes	No
Skin-NotSunExposed(Suprapubic)	514	UIMC1	ENSG00000087206.16	5	7.7449e-07	1.85878e-05	24	5.78615e-05	Yes	Yes
Skin-NotSunExposed(Suprapubic)	514	ZNF346	ENSG00000113761.11	5	0.000916869	0.0220049	24	0.0248271	Yes	No
Skin-NotSunExposed(Suprapubic)	514	FGFR4	ENSG00000160867.14	5	9.78745e-29	2.34899e-27	24	4.39855e-26	Yes	Yes
Skin-NotSunExposed(Suprapubic)	514	NSD1	ENSG00000165671.19	5	5.38856e-05	0.00145491	27	0.00278511	Yes	Yes
Skin-NotSunExposed(Suprapubic)	514	RAB24	ENSG00000169228.13	5	0.000400794	0.0100198	25	0.0130713	Yes	No
Skin-NotSunExposed(Suprapubic)	514	PRELID1	ENSG00000169230.9	5	5.87302e-16	1.46825e-14	25	1.24065e-13	Yes	Yes
Skin-NotSunExposed(Suprapubic)	514	MXD3	ENSG00000213347.10	5	2.08751e-15	5.42753e-14	26	4.35759e-13	Yes	Yes
Skin-NotSunExposed(Suprapubic)	514	LMAN2	ENSG00000169223.14	5	0.000175216	0.00455561	26	0.00699188	Yes	Yes
Skin-NotSunExposed(Suprapubic)	514	RGS14	ENSG00000169220.17	5	6.65429e-22	1.73011e-20	26	2.23808e-19	Yes	Yes
Skin-NotSunExposed(Suprapubic)	514	SLC34A1	ENSG00000131183.10	5	3.60122e-05	0.000972331	27	0.00198246	Yes	Yes
Skin-NotSunExposed(Suprapubic)	514	F12	ENSG00000131187.9	5	0.000291241	0.0078635	27	0.0107545	Yes	No
Skin-NotSunExposed(Suprapubic)	514	GRK6	ENSG00000198055.10	5	0.00123008	0.0332122	27	0.0355691	Yes	No
Skin-NotSunExposed(Suprapubic)	514	PRR7	ENSG00000131188.11	5	0.000387915	0.0104737	27	0.0135219	Yes	No
Skin-NotSunExposed(Suprapubic)	514	DBN1	ENSG00000113758.13	5	0.000333813	0.00934678	28	0.012358	Yes	No
Skin-NotSunExposed(Suprapubic)	514	PDLIM7	ENSG00000196923.13	5	1.73739e-06	4.86469e-05	28	0.000139899	Yes	Yes
Skin-NotSunExposed(Suprapubic)	514	DOK3	ENSG00000146094.13	5	2.03296e-05	0.000569229	28	0.00125445	Yes	Yes
Skin-NotSunExposed(Suprapubic)	514	DDX41	ENSG00000183258.11	5	2.69644e-06	7.55003e-05	28	0.000208052	Yes	Yes
Skin-NotSunExposed(Suprapubic)	514	FAM193B	ENSG00000146067.15	5	7.01625e-15	1.96455e-13	28	1.49673e-12	Yes	Yes
Skin-NotSunExposed(Suprapubic)	514	RP11-1277A3.3	ENSG00000272459.1	5	2.90332e-13	8.12928e-12	28	5.38628e-11	Yes	Yes
Skin-NotSunExposed(Suprapubic)	514	TMED9	ENSG00000184840.11	5	3.87325e-17	1.08451e-15	28	1.0133e-14	Yes	Yes
Skin-NotSunExposed(Suprapubic)	514	B4GALT7	ENSG00000027847.13	5	1.53626e-07	4.30153e-06	28	1.47972e-05	Yes	Yes
Skin-NotSunExposed(Suprapubic)	514	FAM153A	ENSG00000170074.19	5	1.49136e-12	4.47407e-11	30	2.77075e-10	Yes	Yes
Skin-NotSunExposed(Suprapubic)	514	FAM153C	ENSG00000204677.10	5	1.484e-23	4.8972e-22	33	6.92033e-21	Yes	Yes
Skin-NotSunExposed(Suprapubic)	514	N4BP3	ENSG00000145911.5	5	0.000164102	0.00525126	32	0.00782594	Yes	Yes
Skin-NotSunExposed(Suprapubic)	514	RMND5B	ENSG00000145916.18	5	3.08947e-05	0.00101953	33	0.00206228	Yes	Yes
Skin-NotSunExposed(Suprapubic)	514	NHP2	ENSG00000145912.8	5	0.00105794	0.0338541	32	0.0361777	Yes	No
Skin-NotSunExposed(Suprapubic)	514	HNRNPAB	ENSG00000197451.11	5	0.000438631	0.0144748	33	0.0175159	Yes	No
Skin-NotSunExposed(Suprapubic)	514	PHYKPL	ENSG00000175309.14	5	2.94379e-07	1.00089e-05	34	3.2659e-05	Yes	Yes
Skin-NotSunExposed(Suprapubic)	514	COL23A1	ENSG00000050767.15	5	0.00059941	0.0239764	40	0.0267071	Yes	No
Skin-NotSunExposed(Suprapubic)	514	CLK4	ENSG00000113240.12	5	5.55043e-07	2.05366e-05	37	6.34396e-05	Yes	Yes
Skin-NotSunExposed(Suprapubic)	514	ZNF354A	ENSG00000169131.11	5	6.95914e-05	0.00264447	38	0.00453178	Yes	Yes
Skin-NotSunExposed(Suprapubic)	514	ZNF354B	ENSG00000178338.10	5	6.20845e-08	2.4213e-06	39	8.66667e-06	Yes	Yes
Skin-NotSunExposed(Suprapubic)	514	ZFP2	ENSG00000198939.7	5	1.49829e-05	0.000584332	39	0.00128246	Yes	Yes
Skin-NotSunExposed(Suprapubic)	514	ZNF454	ENSG00000178187.7	5	6.18846e-15	2.4135e-13	39	1.82805e-12	Yes	Yes
Skin-NotSunExposed(Suprapubic)	514	GRM6	ENSG00000113262.14	5	9.18188e-05	0.00348911	38	0.00565145	Yes	Yes
Skin-NotSunExposed(Suprapubic)	514	ZNF879	ENSG00000234284.6	5	0.000476357	0.0181016	38	0.0210643	Yes	No
Skin-NotSunExposed(Suprapubic)	514	ZNF354C	ENSG00000177932.6	5	0.000121468	0.00461578	38	0.00706873	Yes	Yes
Skin-NotSunExposed(Suprapubic)	514	ADAMTS2	ENSG00000087116.14	5	0.00111863	0.0469825	42	0.0487642	Yes	No
Skin-NotSunExposed(Suprapubic)	514	RUFY1	ENSG00000176783.14	5	6.63203e-09	2.58649e-07	39	1.04452e-06	Yes	Yes
Skin-NotSunExposed(Suprapubic)	514	HNRNPH1	ENSG00000169045.17	5	0.000550037	0.0214514	39	0.0243112	Yes	No
Skin-NotSunExposed(Suprapubic)	514	CBY3	ENSG00000204659.4	5	0.000118138	0.00448923	38	0.00691356	Yes	Yes
Skin-NotSunExposed(Suprapubic)	514	CANX	ENSG00000127022.14	5	1.58806e-10	6.19343e-09	39	3.06239e-08	Yes	Yes
Skin-NotSunExposed(Suprapubic)	514	MAML1	ENSG00000161021.11	5	2.54429e-06	9.92273e-05	39	0.000266968	Yes	Yes
Skin-NotSunExposed(Suprapubic)	514	MGAT4B	ENSG00000161013.16	5	0.000208906	0.00793844	38	0.0108344	Yes	No
Skin-NotSunExposed(Suprapubic)	514	SQSTM1	ENSG00000161011.19	5	0.00016524	0.00627911	38	0.00898757	Yes	Yes
Skin-NotSunExposed(Suprapubic)	514	MRNIP	ENSG00000161010.14	5	1.04646e-17	3.87191e-16	37	3.7228e-15	Yes	Yes
Skin-NotSunExposed(Suprapubic)	514	CTC-241N9.1	ENSG00000245317.2	5	4.49972e-06	0.00016199	36	0.000414134	Yes	Yes
Skin-NotSunExposed(Suprapubic)	514	TBC1D9B	ENSG00000197226.12	5	5.20295e-17	1.92509e-15	37	1.76962e-14	Yes	Yes
Skin-NotSunExposed(Suprapubic)	514	RNF130	ENSG00000113269.13	5	6.02767e-10	2.29051e-08	38	1.05973e-07	Yes	Yes
Skin-NotSunExposed(Suprapubic)	514	RASGEF1C	ENSG00000146090.15	5	1.14235e-05	0.000434093	38	0.000990121	Yes	Yes
Skin-NotSunExposed(Suprapubic)	514	MAPK9	ENSG00000050748.17	5	1.85727e-10	6.8719e-09	37	3.3795e-08	Yes	Yes
Skin-NotSunExposed(Suprapubic)	514	GFPT2	ENSG00000131459.12	5	0.000165057	0.00577699	35	0.00841647	Yes	Yes
Skin-NotSunExposed(Suprapubic)	514	CNOT6	ENSG00000113300.11	5	7.36446e-05	0.00235663	32	0.00413466	Yes	Yes
Skin-NotSunExposed(Suprapubic)	514	SCGB3A1	ENSG00000161055.3	5	6.35655e-05	0.00190697	30	0.00347922	Yes	Yes
Skin-NotSunExposed(Suprapubic)	514	FLT4	ENSG00000037280.15	5	3.66212e-05	0.00109864	30	0.00220102	Yes	Yes
Skin-NotSunExposed(Suprapubic)	514	MGAT1	ENSG00000131446.16	5	1.02134e-10	2.75761e-09	27	1.42346e-08	Yes	Yes
Skin-NotSunExposed(Suprapubic)	514	LINC00847	ENSG00000245060.6	5	6.98202e-13	1.81532e-11	26	1.16423e-10	Yes	Yes
Skin-NotSunExposed(Suprapubic)	514	ZFP62	ENSG00000196670.13	5	5.91147e-13	1.53698e-11	26	9.9236e-11	Yes	Yes
Skin-NotSunExposed(Suprapubic)	514	BTNL8	ENSG00000113303.11	5	3.48401e-07	9.05843e-06	26	2.97335e-05	Yes	Yes
Skin-NotSunExposed(Suprapubic)	514	BTNL9	ENSG00000165810.16	5	9.3305e-15	2.23932e-13	24	1.69754e-12	Yes	Yes
Skin-NotSunExposed(Suprapubic)	514	TRIM7	ENSG00000146054.17	5	3.96146e-08	8.31906e-07	21	3.16107e-06	Yes	Yes
Skin-NotSunExposed(Suprapubic)	514	TRIM41	ENSG00000146063.19	5	0.000874755	0.0174951	20	0.0204632	Yes	No
Skin-NotSunExposed(Suprapubic)	514	RACK1	ENSG00000204628.11	5	1.18799e-05	0.000237597	20	0.000581955	Yes	Yes
Skin-NotSunExposed(Suprapubic)	514	TRIM52	ENSG00000183718.5	5	0.000251465	0.00502931	20	0.00756329	Yes	Yes
Skin-NotSunExposed(Suprapubic)	514	AC138035.2	ENSG00000238035.8	5	0.00050235	0.00954465	19	0.0125722	Yes	No
Skin-NotSunExposed(Suprapubic)	514	DUSP22	ENSG00000112679.14	6	0.000131621	0.00302728	23	0.0050513	Yes	Yes
Skin-NotSunExposed(Suprapubic)	514	IRF4	ENSG00000137265.14	6	0.000824859	0.0197966	24	0.0227158	Yes	No
Skin-NotSunExposed(Suprapubic)	514	EXOC2	ENSG00000112685.13	6	5.37898e-09	1.5599e-07	29	6.47033e-07	Yes	Yes
Skin-NotSunExposed(Suprapubic)	514	HUS1B	ENSG00000188996.4	6	2.99878e-05	0.000869645	29	0.00180155	Yes	Yes
Skin-NotSunExposed(Suprapubic)	514	RP11-532F6.3	ENSG00000272463.1	6	9.87776e-14	2.96333e-12	30	2.04301e-11	Yes	Yes
Skin-NotSunExposed(Suprapubic)	514	RP5-856G1.1	ENSG00000270937.1	6	4.10385e-08	1.39531e-06	34	5.15027e-06	Yes	Yes
Skin-NotSunExposed(Suprapubic)	514	FOXQ1	ENSG00000164379.6	6	0.000240327	0.00793081	33	0.0108272	Yes	No
Skin-NotSunExposed(Suprapubic)	514	FOXF2	ENSG00000137273.3	6	0.000957242	0.031589	33	0.0339866	Yes	No
Skin-NotSunExposed(Suprapubic)	514	RP11-157J24.2	ENSG00000272279.1	6	6.29011e-69	2.01283e-67	32	1.91809e-65	Yes	Yes
Skin-NotSunExposed(Suprapubic)	514	FOXCUT	ENSG00000280916.1	6	0.000519855	0.0171552	33	0.0201499	Yes	No
Skin-NotSunExposed(Suprapubic)	514	FOXC1	ENSG00000054598.6	6	1.05873e-05	0.00034938	33	0.000819361	Yes	Yes
Skin-NotSunExposed(Suprapubic)	514	GMDS	ENSG00000112699.10	6	2.32107e-05	0.00102127	44	0.00206535	Yes	Yes
Skin-NotSunExposed(Suprapubic)	514	GMDS-AS1	ENSG00000250903.8	6	7.01625e-05	0.00259601	37	0.00446303	Yes	Yes
Skin-NotSunExposed(Suprapubic)	514	RP1-136B1.1	ENSG00000272465.1	6	7.56133e-05	0.00249524	33	0.00432697	Yes	Yes
Skin-NotSunExposed(Suprapubic)	514	LINC01600	ENSG00000164385.8	6	3.05819e-05	0.000978622	32	0.00199305	Yes	Yes
Skin-NotSunExposed(Suprapubic)	514	MYLK4	ENSG00000145949.9	6	5.37283e-26	1.77303e-24	33	2.89946e-23	Yes	Yes
Skin-NotSunExposed(Suprapubic)	514	WRNIP1	ENSG00000124535.15	6	0.000284707	0.00911063	32	0.0121109	Yes	No
Skin-NotSunExposed(Suprapubic)	514	SERPINB1	ENSG00000021355.12	6	0.000288045	0.00921743	32	0.0122279	Yes	No
Skin-NotSunExposed(Suprapubic)	514	SERPINB9P1	ENSG00000230438.6	6	8.8238e-38	2.91185e-36	33	8.507e-35	Yes	Yes
Skin-NotSunExposed(Suprapubic)	514	SERPINB9	ENSG00000170542.5	6	2.34179e-09	7.7279e-08	33	3.33228e-07	Yes	Yes
Skin-NotSunExposed(Suprapubic)	514	SERPINB6	ENSG00000124570.17	6	2.02028e-09	6.66693e-08	33	2.9016e-07	Yes	Yes
Skin-NotSunExposed(Suprapubic)	514	LINC01011	ENSG00000244041.7	6	3.01794e-07	9.95919e-06	33	3.25143e-05	Yes	Yes
Skin-NotSunExposed(Suprapubic)	514	NQO2	ENSG00000124588.19	6	4.51322e-86	1.5345e-84	34	2.87932e-82	Yes	Yes
Skin-NotSunExposed(Suprapubic)	514	RIPK1	ENSG00000137275.13	6	2.01797e-06	6.86111e-05	34	0.000190568	Yes	Yes
Skin-NotSunExposed(Suprapubic)	514	BPHL	ENSG00000137274.12	6	1.34013e-12	4.55646e-11	34	2.82082e-10	Yes	Yes
Skin-NotSunExposed(Suprapubic)	514	TUBB2A	ENSG00000137267.5	6	1.54855e-17	5.26506e-16	34	5.02918e-15	Yes	Yes
Skin-NotSunExposed(Suprapubic)	514	RP1-40E16.9	ENSG00000230269.6	6	0.000405877	0.0142057	35	0.0172464	Yes	No
Skin-NotSunExposed(Suprapubic)	514	TUBB2B	ENSG00000137285.9	6	2.61942e-62	9.16796e-61	35	6.81086e-59	Yes	Yes
Skin-NotSunExposed(Suprapubic)	514	PSMG4	ENSG00000180822.11	6	2.05257e-33	7.38927e-32	36	1.72869e-30	Yes	Yes
Skin-NotSunExposed(Suprapubic)	514	SLC22A23	ENSG00000137266.14	6	0.000341713	0.0133268	39	0.0163572	Yes	No
Skin-NotSunExposed(Suprapubic)	514	PXDC1	ENSG00000168994.13	6	0.000312703	0.01157	37	0.0146317	Yes	No
Skin-NotSunExposed(Suprapubic)	514	FAM50B	ENSG00000145945.5	6	1.09817e-07	3.95341e-06	36	1.36617e-05	Yes	Yes
Skin-NotSunExposed(Suprapubic)	514	RP3-406P24.4	ENSG00000272248.1	6	2.20254e-19	7.92915e-18	36	8.63149e-17	Yes	Yes
Skin-NotSunExposed(Suprapubic)	514	PRPF4B	ENSG00000112739.16	6	0.000833675	0.030846	37	0.0332856	Yes	No
Skin-NotSunExposed(Suprapubic)	514	FAM217A	ENSG00000145975.14	6	2.44223e-05	0.000879204	36	0.00181825	Yes	Yes
Skin-NotSunExposed(Suprapubic)	514	C6orf201	ENSG00000185689.15	6	7.06088e-17	2.61252e-15	37	2.37542e-14	Yes	Yes
Skin-NotSunExposed(Suprapubic)	514	ECI2	ENSG00000198721.12	6	4.46389e-13	1.607e-11	36	1.03536e-10	Yes	Yes
Skin-NotSunExposed(Suprapubic)	514	RP3-400B16.1	ENSG00000234817.2	6	0.000131921	0.00488106	37	0.00739473	Yes	Yes
Skin-NotSunExposed(Suprapubic)	514	RP4-529N6.2	ENSG00000260673.1	6	6.50715e-06	0.000234257	36	0.000574161	Yes	Yes
Skin-NotSunExposed(Suprapubic)	514	RP4-529N6.1	ENSG00000205444.2	6	7.67909e-14	2.76447e-12	36	1.91098e-11	Yes	Yes
Skin-NotSunExposed(Suprapubic)	514	CDYL	ENSG00000153046.17	6	1.14039e-07	4.44753e-06	39	1.52793e-05	Yes	Yes
Skin-NotSunExposed(Suprapubic)	514	RPP40	ENSG00000124787.13	6	6.7909e-05	0.0023089	34	0.00406576	Yes	Yes
Skin-NotSunExposed(Suprapubic)	514	RP11-428J1.5	ENSG00000272142.1	6	5.84211e-05	0.00204474	35	0.00368114	Yes	Yes
Skin-NotSunExposed(Suprapubic)	514	RP11-428J1.4	ENSG00000271978.1	6	0.00010206	0.00357209	35	0.0057541	Yes	Yes
Skin-NotSunExposed(Suprapubic)	514	PPP1R3G	ENSG00000219607.3	6	0.000333858	0.011685	35	0.0147397	Yes	No
Skin-NotSunExposed(Suprapubic)	514	LYRM4	ENSG00000214113.10	6	1.171e-28	4.44981e-27	38	8.20578e-26	Yes	Yes
Skin-NotSunExposed(Suprapubic)	514	FARS2	ENSG00000145982.11	6	8.51931e-07	3.74849e-05	44	0.000110524	Yes	Yes
Skin-NotSunExposed(Suprapubic)	514	NRN1	ENSG00000124785.8	6	0.000843107	0.0303518	36	0.0328068	Yes	No
Skin-NotSunExposed(Suprapubic)	514	F13A1	ENSG00000124491.15	6	0.000208023	0.00790486	38	0.0108031	Yes	No
Skin-NotSunExposed(Suprapubic)	514	LY86	ENSG00000112799.8	6	7.59851e-20	2.73546e-18	36	3.08286e-17	Yes	Yes
Skin-NotSunExposed(Suprapubic)	514	RP1-80N2.3	ENSG00000261211.1	6	2.47778e-14	8.67221e-13	35	6.27856e-12	Yes	Yes
Skin-NotSunExposed(Suprapubic)	514	RP1-80N2.2	ENSG00000226281.2	6	7.58627e-05	0.00265519	35	0.0045463	Yes	Yes
Skin-NotSunExposed(Suprapubic)	514	RP3-429O6.1	ENSG00000223342.2	6	0.00125582	0.0452096	36	0.0470716	Yes	No
Skin-NotSunExposed(Suprapubic)	514	RREB1	ENSG00000124782.19	6	0.000268232	0.0101928	38	0.0132457	Yes	No
Skin-NotSunExposed(Suprapubic)	514	SSR1	ENSG00000124783.12	6	4.83232e-05	0.00173964	36	0.00322632	Yes	Yes
Skin-NotSunExposed(Suprapubic)	514	RIOK1	ENSG00000124784.8	6	2.96136e-16	1.03647e-14	35	8.88177e-14	Yes	Yes
Skin-NotSunExposed(Suprapubic)	514	DSP	ENSG00000096696.13	6	0.000288923	0.0106902	37	0.01374	Yes	No
Skin-NotSunExposed(Suprapubic)	514	SNRNP48	ENSG00000168566.12	6	7.99073e-05	0.00287666	36	0.00484887	Yes	Yes
Skin-NotSunExposed(Suprapubic)	514	BMP6	ENSG00000153162.8	6	0.000613931	0.0227155	37	0.0255165	Yes	No
Skin-NotSunExposed(Suprapubic)	514	TXNDC5	ENSG00000239264.8	6	4.26102e-11	1.49136e-09	35	7.89305e-09	Yes	Yes
Skin-NotSunExposed(Suprapubic)	514	BLOC1S5	ENSG00000188428.19	6	7.20608e-07	2.45007e-05	34	7.46962e-05	Yes	Yes
Skin-NotSunExposed(Suprapubic)	514	EEF1E1	ENSG00000124802.11	6	3.79414e-05	0.00129001	34	0.00252034	Yes	Yes
Skin-NotSunExposed(Suprapubic)	514	SLC35B3	ENSG00000124786.9	6	7.73276e-09	2.55181e-07	33	1.03166e-06	Yes	Yes
Skin-NotSunExposed(Suprapubic)	514	RP11-314C16.1	ENSG00000230939.1	6	7.83675e-21	2.50776e-19	32	3.01677e-18	Yes	Yes
Skin-NotSunExposed(Suprapubic)	514	TFAP2A	ENSG00000137203.10	6	0.000567287	0.0181532	32	0.0211149	Yes	No
Skin-NotSunExposed(Suprapubic)	514	LINC00518	ENSG00000183674.11	6	9.64157e-05	0.0030853	32	0.00512649	Yes	Yes
Skin-NotSunExposed(Suprapubic)	514	GCNT2	ENSG00000111846.16	6	5.64513e-05	0.00191934	34	0.00349689	Yes	Yes
Skin-NotSunExposed(Suprapubic)	514	C6orf52	ENSG00000137434.11	6	2.9114e-29	9.60763e-28	33	1.83493e-26	Yes	Yes
Skin-NotSunExposed(Suprapubic)	514	PAK1IP1	ENSG00000111845.4	6	0.00104906	0.034619	33	0.0369106	Yes	No
Skin-NotSunExposed(Suprapubic)	514	TMEM14C	ENSG00000111843.13	6	1.13673e-08	3.75122e-07	33	1.48361e-06	Yes	Yes
Skin-NotSunExposed(Suprapubic)	514	RP11-421M1.8	ENSG00000272097.1	6	3.32191e-25	1.09623e-23	33	1.71266e-22	Yes	Yes
Skin-NotSunExposed(Suprapubic)	514	TMEM14B	ENSG00000137210.13	6	1.1295e-05	0.00038403	34	0.000891094	Yes	Yes
Skin-NotSunExposed(Suprapubic)	514	MAK	ENSG00000111837.11	6	0.000168421	0.00572633	34	0.00836073	Yes	Yes
Skin-NotSunExposed(Suprapubic)	514	SYCP2L	ENSG00000153157.12	6	1.36095e-09	4.62723e-08	34	2.05065e-07	Yes	Yes
Skin-NotSunExposed(Suprapubic)	514	ELOVL2	ENSG00000197977.3	6	4.16243e-05	0.00141523	34	0.00272289	Yes	Yes
Skin-NotSunExposed(Suprapubic)	514	SMIM13	ENSG00000224531.5	6	0.000127638	0.00421204	33	0.00656759	Yes	Yes
Skin-NotSunExposed(Suprapubic)	514	ERVFRD-1	ENSG00000244476.2	6	4.02778e-06	0.000132917	33	0.000347539	Yes	Yes
Skin-NotSunExposed(Suprapubic)	514	NEDD9	ENSG00000111859.16	6	0.000946463	0.0331262	35	0.0354999	Yes	No
Skin-NotSunExposed(Suprapubic)	514	TMEM170B	ENSG00000205269.5	6	4.79882e-32	1.53562e-30	32	3.40852e-29	Yes	Yes
Skin-NotSunExposed(Suprapubic)	514	ADTRP	ENSG00000111863.12	6	3.83446e-19	1.22703e-17	32	1.31681e-16	Yes	Yes
Skin-NotSunExposed(Suprapubic)	514	RP11-456H18.2	ENSG00000229896.2	6	0.000405181	0.0121554	30	0.0151982	Yes	No
Skin-NotSunExposed(Suprapubic)	514	HIVEP1	ENSG00000095951.16	6	0.00072026	0.0230483	32	0.0258299	Yes	No
Skin-NotSunExposed(Suprapubic)	514	EDN1	ENSG00000078401.6	6	0.000578384	0.0173515	30	0.0203287	Yes	No
Skin-NotSunExposed(Suprapubic)	514	PHACTR1	ENSG00000112137.17	6	5.14412e-07	1.85188e-05	36	5.76838e-05	Yes	Yes
Skin-NotSunExposed(Suprapubic)	514	TBC1D7	ENSG00000145979.17	6	2.87728e-07	7.76866e-06	27	2.56899e-05	Yes	Yes
Skin-NotSunExposed(Suprapubic)	514	GFOD1	ENSG00000145990.10	6	3.20107e-05	0.0008963	28	0.00184877	Yes	Yes
Skin-NotSunExposed(Suprapubic)	514	SIRT5	ENSG00000124523.15	6	2.7989e-24	7.55702e-23	27	1.12557e-21	Yes	Yes
Skin-NotSunExposed(Suprapubic)	514	NOL7	ENSG00000225921.6	6	0.000442256	0.0119409	27	0.0150001	Yes	No
Skin-NotSunExposed(Suprapubic)	514	RANBP9	ENSG00000010017.12	6	0.000656277	0.0183758	28	0.0213315	Yes	No
Skin-NotSunExposed(Suprapubic)	514	MCUR1	ENSG00000050393.11	6	2.08861e-11	5.63926e-10	27	3.13214e-09	Yes	Yes
Skin-NotSunExposed(Suprapubic)	514	RP3-500L14.2	ENSG00000272209.1	6	5.82422e-16	1.57254e-14	27	1.32447e-13	Yes	Yes
Skin-NotSunExposed(Suprapubic)	514	RNF182	ENSG00000180537.12	6	3.72114e-05	0.00104192	28	0.00210151	Yes	Yes
Skin-NotSunExposed(Suprapubic)	514	CD83	ENSG00000112149.9	6	0.000199773	0.00559365	28	0.00821049	Yes	Yes
Skin-NotSunExposed(Suprapubic)	514	RP11-146I2.1	ENSG00000234261.3	6	8.88479e-08	3.02083e-06	34	1.06205e-05	Yes	Yes
Skin-NotSunExposed(Suprapubic)	514	RP11-560J1.2	ENSG00000271888.1	6	3.66103e-07	1.0617e-05	29	3.44948e-05	Yes	Yes
Skin-NotSunExposed(Suprapubic)	514	JARID2	ENSG00000008083.13	6	0.000108546	0.00347347	32	0.00563565	Yes	Yes
Skin-NotSunExposed(Suprapubic)	514	DTNBP1	ENSG00000047579.19	6	6.5831e-21	2.04076e-19	31	2.47626e-18	Yes	Yes
Skin-NotSunExposed(Suprapubic)	514	MYLIP	ENSG00000007944.14	6	1.25176e-08	3.63011e-07	29	1.4401e-06	Yes	Yes
Skin-NotSunExposed(Suprapubic)	514	GMPR	ENSG00000137198.9	6	5.84227e-10	1.63584e-08	28	7.71343e-08	Yes	Yes
Skin-NotSunExposed(Suprapubic)	514	ATXN1	ENSG00000124788.17	6	0.000196784	0.00669065	34	0.00945029	Yes	Yes
Skin-NotSunExposed(Suprapubic)	514	RP1-151F17.2	ENSG00000272341.1	6	0.000112688	0.00326794	29	0.00536772	Yes	Yes
Skin-NotSunExposed(Suprapubic)	514	STMND1	ENSG00000230873.8	6	0.000204252	0.0059233	29	0.00858087	Yes	Yes
Skin-NotSunExposed(Suprapubic)	514	RBM24	ENSG00000112183.14	6	7.63614e-05	0.00213812	28	0.00382315	Yes	Yes
Skin-NotSunExposed(Suprapubic)	514	CAP2	ENSG00000112186.11	6	0.000321893	0.0106225	33	0.0136723	Yes	No
Skin-NotSunExposed(Suprapubic)	514	FAM8A1	ENSG00000137414.5	6	1.01899e-05	0.000315888	31	0.000749507	Yes	Yes
Skin-NotSunExposed(Suprapubic)	514	NUP153	ENSG00000124789.11	6	0.000335115	0.0107237	32	0.0137774	Yes	No
Skin-NotSunExposed(Suprapubic)	514	KIF13A	ENSG00000137177.19	6	1.60708e-09	5.46409e-08	34	2.40338e-07	Yes	Yes
Skin-NotSunExposed(Suprapubic)	514	NHLRC1	ENSG00000187566.5	6	3.22251e-10	9.98978e-09	31	4.83317e-08	Yes	Yes
Skin-NotSunExposed(Suprapubic)	514	TPMT	ENSG00000137364.4	6	1.33963e-05	0.000415287	31	0.000952569	Yes	Yes
Skin-NotSunExposed(Suprapubic)	514	KDM1B	ENSG00000165097.13	6	0.00020213	0.00646816	32	0.00920749	Yes	Yes
Skin-NotSunExposed(Suprapubic)	514	DEK	ENSG00000124795.14	6	8.91019e-05	0.00294036	33	0.00493522	Yes	Yes
Skin-NotSunExposed(Suprapubic)	514	RNF144B	ENSG00000137393.9	6	3.83055e-05	0.00130239	34	0.00254152	Yes	Yes
Skin-NotSunExposed(Suprapubic)	514	ID4	ENSG00000172201.11	6	0.00047404	0.0151693	32	0.0181798	Yes	No
Skin-NotSunExposed(Suprapubic)	514	MBOAT1	ENSG00000172197.10	6	2.79083e-13	9.20974e-12	33	6.05368e-11	Yes	Yes
Skin-NotSunExposed(Suprapubic)	514	E2F3	ENSG00000112242.14	6	0.000200508	0.00641626	32	0.00914792	Yes	Yes
Skin-NotSunExposed(Suprapubic)	514	CDKAL1	ENSG00000145996.11	6	9.07767e-10	3.63107e-08	40	1.63344e-07	Yes	Yes
Skin-NotSunExposed(Suprapubic)	514	SOX4	ENSG00000124766.6	6	0.000831729	0.0257836	31	0.0284279	Yes	No
Skin-NotSunExposed(Suprapubic)	514	CASC15	ENSG00000272168.6	6	0.000319737	0.0131092	41	0.0161435	Yes	No
Skin-NotSunExposed(Suprapubic)	514	NBAT1	ENSG00000260455.1	6	0.000118508	0.00367375	31	0.00588712	Yes	Yes
Skin-NotSunExposed(Suprapubic)	514	PRL	ENSG00000172179.11	6	0.000280318	0.00897017	32	0.0119626	Yes	No
Skin-NotSunExposed(Suprapubic)	514	DCDC2	ENSG00000146038.11	6	4.85978e-06	0.000199251	41	0.000496504	Yes	Yes
Skin-NotSunExposed(Suprapubic)	514	MRS2	ENSG00000124532.14	6	3.71269e-31	1.44795e-29	39	3.03619e-28	Yes	Yes
Skin-NotSunExposed(Suprapubic)	514	GPLD1	ENSG00000112293.14	6	8.72792e-14	3.49117e-12	40	2.38972e-11	Yes	Yes
Skin-NotSunExposed(Suprapubic)	514	ALDH5A1	ENSG00000112294.12	6	3.67071e-21	1.46828e-19	40	1.79719e-18	Yes	Yes
Skin-NotSunExposed(Suprapubic)	514	KIAA0319	ENSG00000137261.13	6	7.34285e-29	2.93714e-27	40	5.46614e-26	Yes	Yes
Skin-NotSunExposed(Suprapubic)	514	TDP2	ENSG00000111802.13	6	7.16761e-11	2.79537e-09	39	1.44132e-08	Yes	Yes
Skin-NotSunExposed(Suprapubic)	514	ACOT13	ENSG00000112304.10	6	4.32399e-13	1.68635e-11	39	1.08499e-10	Yes	Yes
Skin-NotSunExposed(Suprapubic)	514	C6orf62	ENSG00000112308.12	6	1.11908e-19	4.25251e-18	38	4.73683e-17	Yes	Yes
Skin-NotSunExposed(Suprapubic)	514	GMNN	ENSG00000112312.9	6	9.91017e-09	3.76586e-07	38	1.48876e-06	Yes	Yes
Skin-NotSunExposed(Suprapubic)	514	FAM65B	ENSG00000111913.17	6	0.000705384	0.02751	39	0.0301052	Yes	No
Skin-NotSunExposed(Suprapubic)	514	RP11-367G6.3	ENSG00000272053.1	6	2.65661e-05	0.000956378	36	0.00195409	Yes	Yes
Skin-NotSunExposed(Suprapubic)	514	CARMIL1	ENSG00000079691.17	6	1.23966e-08	4.95865e-07	40	1.93177e-06	Yes	Yes
Skin-NotSunExposed(Suprapubic)	514	SCGN	ENSG00000079689.13	6	0.000940787	0.031046	33	0.0334756	Yes	No
Skin-NotSunExposed(Suprapubic)	514	TRIM38	ENSG00000112343.10	6	2.14761e-05	0.000644283	30	0.00139073	Yes	Yes
Skin-NotSunExposed(Suprapubic)	514	U91328.19	ENSG00000272462.2	6	5.07246e-96	1.52174e-94	30	3.59703e-92	Yes	Yes
Skin-NotSunExposed(Suprapubic)	514	U91328.22	ENSG00000272810.1	6	7.31169e-15	2.19351e-13	30	1.66558e-12	Yes	Yes
Skin-NotSunExposed(Suprapubic)	514	HIST1H3A	ENSG00000275714.1	6	3.03677e-05	0.000911032	30	0.00187576	Yes	Yes
Skin-NotSunExposed(Suprapubic)	514	HIST1H1C	ENSG00000187837.3	6	0.000231327	0.00693981	30	0.00973124	Yes	Yes
Skin-NotSunExposed(Suprapubic)	514	HFE	ENSG00000010704.18	6	8.69125e-09	2.60737e-07	30	1.05202e-06	Yes	Yes
Skin-NotSunExposed(Suprapubic)	514	HIST1H2BC	ENSG00000180596.7	6	0.00545796	0.158281	29	0.158516	No	No
Skin-NotSunExposed(Suprapubic)	514	HIST1H2AC	ENSG00000180573.9	6	0.000968864	0.0280971	29	0.0306702	Yes	No
Skin-NotSunExposed(Suprapubic)	514	HIST1H1E	ENSG00000168298.6	6	0.00179213	0.0519716	29	0.0536519	No	No
Skin-NotSunExposed(Suprapubic)	514	HIST1H2BD	ENSG00000158373.8	6	8.69064e-05	0.00252029	29	0.00436333	Yes	Yes
Skin-NotSunExposed(Suprapubic)	514	HIST1H2BE	ENSG00000274290.2	6	0.000808919	0.0234586	29	0.0262364	Yes	No
Skin-NotSunExposed(Suprapubic)	514	HIST1H3D	ENSG00000197409.7	6	0.00370651	0.107489	29	0.107981	No	No
Skin-NotSunExposed(Suprapubic)	514	HIST1H2AD	ENSG00000196866.2	6	0.00187927	0.0526197	28	0.0542962	No	No
Skin-NotSunExposed(Suprapubic)	514	HIST1H2BF	ENSG00000277224.2	6	0.00120883	0.0338472	28	0.0361726	Yes	No
Skin-NotSunExposed(Suprapubic)	514	HIST1H4E	ENSG00000276966.2	6	0.00139084	0.0403344	29	0.0423861	Yes	No
Skin-NotSunExposed(Suprapubic)	514	HIST1H2BG	ENSG00000273802.2	6	7.46019e-06	0.000216345	29	0.000534222	Yes	Yes
Skin-NotSunExposed(Suprapubic)	514	HIST1H2AE	ENSG00000277075.2	6	2.41152e-06	6.99342e-05	29	0.000193917	Yes	Yes
Skin-NotSunExposed(Suprapubic)	514	HIST1H3E	ENSG00000274750.2	6	5.36171e-19	1.5549e-17	29	1.66051e-16	Yes	Yes
Skin-NotSunExposed(Suprapubic)	514	HIST1H1D	ENSG00000124575.6	6	0.000449758	0.0125932	28	0.015634	Yes	No
Skin-NotSunExposed(Suprapubic)	514	HIST1H2BH	ENSG00000275713.2	6	0.00468329	0.131132	28	0.131443	No	No
Skin-NotSunExposed(Suprapubic)	514	HIST1H3G	ENSG00000273983.1	6	0.000534035	0.014953	28	0.0179774	Yes	No
Skin-NotSunExposed(Suprapubic)	514	HIST1H4H	ENSG00000158406.4	6	0.000175448	0.00491254	28	0.00743252	Yes	Yes
Skin-NotSunExposed(Suprapubic)	514	BTN3A2	ENSG00000186470.13	6	3.98994e-94	1.07728e-92	27	2.48198e-90	Yes	Yes
Skin-NotSunExposed(Suprapubic)	514	BTN2A2	ENSG00000124508.16	6	8.39451e-13	2.26652e-11	27	1.43989e-10	Yes	Yes
Skin-NotSunExposed(Suprapubic)	514	BTN3A1	ENSG00000026950.16	6	3.56366e-12	9.62189e-11	27	5.76458e-10	Yes	Yes
Skin-NotSunExposed(Suprapubic)	514	BTN3A3	ENSG00000111801.15	6	8.89142e-06	0.000240068	27	0.000587533	Yes	Yes
Skin-NotSunExposed(Suprapubic)	514	BTN2A1	ENSG00000112763.15	6	6.80093e-06	0.000183625	27	0.000463674	Yes	Yes
Skin-NotSunExposed(Suprapubic)	514	HCG11	ENSG00000228223.2	6	9.20863e-16	2.48633e-14	27	2.05886e-13	Yes	Yes
Skin-NotSunExposed(Suprapubic)	514	CTA-14H9.5	ENSG00000261353.1	6	8.86073e-11	2.3924e-09	27	1.24376e-08	Yes	Yes
Skin-NotSunExposed(Suprapubic)	514	HMGN4	ENSG00000182952.4	6	4.96437e-06	0.000134038	27	0.00035027	Yes	Yes
Skin-NotSunExposed(Suprapubic)	514	ABT1	ENSG00000146109.4	6	3.76876e-07	1.01756e-05	27	3.31853e-05	Yes	Yes
Skin-NotSunExposed(Suprapubic)	514	ZNF322	ENSG00000181315.10	6	2.78088e-31	7.23029e-30	26	1.53916e-28	Yes	Yes
Skin-NotSunExposed(Suprapubic)	514	RP11-457M11.5	ENSG00000261584.1	6	4.48244e-25	1.16543e-23	26	1.8161e-22	Yes	Yes
Skin-NotSunExposed(Suprapubic)	514	LINC00240	ENSG00000224843.6	6	2.22054e-17	5.55136e-16	25	5.29284e-15	Yes	Yes
Skin-NotSunExposed(Suprapubic)	514	RP1-86C11.7	ENSG00000272468.1	6	0.00459627	0.114907	25	0.115331	No	No
Skin-NotSunExposed(Suprapubic)	514	HIST1H2BJ	ENSG00000124635.8	6	0.000202818	0.00507045	25	0.00761069	Yes	Yes
Skin-NotSunExposed(Suprapubic)	514	HIST1H2AG	ENSG00000196787.3	6	0.000781797	0.0195449	25	0.0224766	Yes	No
Skin-NotSunExposed(Suprapubic)	514	HIST1H4I	ENSG00000276180.1	6	0.013776	0.344399	25	0.344418	No	No
Skin-NotSunExposed(Suprapubic)	514	HIST1H2BK	ENSG00000197903.7	6	0.000109492	0.0027373	25	0.00465971	Yes	Yes
Skin-NotSunExposed(Suprapubic)	514	PRSS16	ENSG00000112812.15	6	1.04724e-12	2.61811e-11	25	1.65287e-10	Yes	Yes
Skin-NotSunExposed(Suprapubic)	514	ZNF391	ENSG00000124613.8	6	1.5365e-51	3.84125e-50	25	1.83986e-48	Yes	Yes
Skin-NotSunExposed(Suprapubic)	514	RP1-153G14.4	ENSG00000271755.1	6	8.32029e-05	0.00208007	25	0.00373625	Yes	Yes
Skin-NotSunExposed(Suprapubic)	514	ZNF184	ENSG00000096654.15	6	0.000325848	0.00814619	25	0.011069	Yes	No
Skin-NotSunExposed(Suprapubic)	514	LINC01012	ENSG00000281706.2	6	4.95672e-05	0.00118961	24	0.00235631	Yes	Yes
Skin-NotSunExposed(Suprapubic)	514	HIST1H3H	ENSG00000278828.1	6	0.000143535	0.00387544	27	0.00614005	Yes	Yes
Skin-NotSunExposed(Suprapubic)	514	HIST1H2BN	ENSG00000233822.4	6	0.000331331	0.00927726	28	0.0122864	Yes	No
Skin-NotSunExposed(Suprapubic)	514	HIST1H1B	ENSG00000184357.4	6	0.000106039	0.00286305	27	0.00483265	Yes	Yes
Skin-NotSunExposed(Suprapubic)	514	ZNF165	ENSG00000197279.3	6	0.000106574	0.00298407	28	0.00499293	Yes	Yes
Skin-NotSunExposed(Suprapubic)	514	ZSCAN16	ENSG00000196812.4	6	0.000306204	0.00857372	28	0.0115294	Yes	No
Skin-NotSunExposed(Suprapubic)	514	RP1-265C24.8	ENSG00000261839.1	6	0.000822605	0.023033	28	0.025819	Yes	No
Skin-NotSunExposed(Suprapubic)	514	ZKSCAN8	ENSG00000198315.10	6	0.000287932	0.00835004	29	0.0112819	Yes	No
Skin-NotSunExposed(Suprapubic)	514	ZSCAN9	ENSG00000137185.11	6	3.36966e-14	9.772e-13	29	7.04118e-12	Yes	Yes
Skin-NotSunExposed(Suprapubic)	514	ZKSCAN4	ENSG00000187626.8	6	0.000436198	0.0126497	29	0.0156904	Yes	No
Skin-NotSunExposed(Suprapubic)	514	NKAPL	ENSG00000189134.3	6	0.000497852	0.0144377	29	0.0174791	Yes	No
Skin-NotSunExposed(Suprapubic)	514	ZSCAN26	ENSG00000197062.11	6	1.96652e-22	5.70291e-21	29	7.60987e-20	Yes	Yes
Skin-NotSunExposed(Suprapubic)	514	PGBD1	ENSG00000137338.5	6	1.0015e-05	0.000290435	29	0.000696103	Yes	Yes
Skin-NotSunExposed(Suprapubic)	514	ZSCAN31	ENSG00000235109.7	6	2.4435e-24	7.08616e-23	29	1.05891e-21	Yes	Yes
Skin-NotSunExposed(Suprapubic)	514	ZKSCAN3	ENSG00000189298.13	6	2.72658e-11	7.90708e-10	29	4.30373e-09	Yes	Yes
Skin-NotSunExposed(Suprapubic)	514	ZSCAN12	ENSG00000158691.14	6	2.48325e-06	7.44974e-05	30	0.000205475	Yes	Yes
Skin-NotSunExposed(Suprapubic)	514	ZSCAN23	ENSG00000187987.9	6	3.37515e-34	1.01255e-32	30	2.47042e-31	Yes	Yes
Skin-NotSunExposed(Suprapubic)	514	ZBED9	ENSG00000232040.2	6	0.000320257	0.0102482	32	0.0133056	Yes	No
Skin-NotSunExposed(Suprapubic)	514	TRIM27	ENSG00000204713.10	6	6.85086e-36	3.2199e-34	47	8.43244e-33	Yes	Yes
Skin-NotSunExposed(Suprapubic)	514	ZNF311	ENSG00000197935.6	6	6.13225e-07	3.37274e-05	55	0.000100306	Yes	Yes
Skin-NotSunExposed(Suprapubic)	514	MAS1L	ENSG00000204687.4	6	8.6003e-05	0.00541819	63	0.00801499	Yes	Yes
Skin-NotSunExposed(Suprapubic)	514	XXbac-BPG13B8.10	ENSG00000229274.1	6	5.17157e-05	0.00325809	63	0.00535638	Yes	Yes
Skin-NotSunExposed(Suprapubic)	514	UBD	ENSG00000213886.3	6	3.9998e-05	0.00251987	63	0.00436309	Yes	Yes
Skin-NotSunExposed(Suprapubic)	514	OR2H2	ENSG00000204657.3	6	2.43905e-07	1.5366e-05	63	4.8513e-05	Yes	Yes
Skin-NotSunExposed(Suprapubic)	514	GABBR1	ENSG00000204681.10	6	0.00239108	0.150638	63	0.150887	No	No
Skin-NotSunExposed(Suprapubic)	514	MOG	ENSG00000204655.11	6	1.49245e-07	9.40245e-06	63	3.08017e-05	Yes	Yes
Skin-NotSunExposed(Suprapubic)	514	ZFP57	ENSG00000204644.9	6	5.81195e-132	3.66153e-130	63	3.33218e-127	Yes	Yes
Skin-NotSunExposed(Suprapubic)	514	HLA-F	ENSG00000204642.13	6	2.45026e-18	1.54366e-16	63	1.53364e-15	Yes	Yes
Skin-NotSunExposed(Suprapubic)	514	HLA-G	ENSG00000204632.11	6	3.98142e-17	2.54811e-15	64	2.32123e-14	Yes	Yes
Skin-NotSunExposed(Suprapubic)	514	HCP5B	ENSG00000281831.1	6	5.05098e-45	3.23263e-43	64	1.24391e-41	Yes	Yes
Skin-NotSunExposed(Suprapubic)	514	HLA-A	ENSG00000206503.12	6	8.79726e-42	5.63024e-40	64	1.90476e-38	Yes	Yes
Skin-NotSunExposed(Suprapubic)	514	ZNRD1	ENSG00000066379.14	6	2.3881e-11	1.60003e-09	67	8.43876e-09	Yes	Yes
Skin-NotSunExposed(Suprapubic)	514	PPP1R11	ENSG00000204619.7	6	0.00104766	0.070193	67	0.0713096	No	No
Skin-NotSunExposed(Suprapubic)	514	RNF39	ENSG00000204618.8	6	2.67676e-14	1.79343e-12	67	1.25692e-11	Yes	Yes
Skin-NotSunExposed(Suprapubic)	514	TRIM31	ENSG00000204616.10	6	5.86596e-21	3.98886e-19	68	4.73898e-18	Yes	Yes
Skin-NotSunExposed(Suprapubic)	514	TRIM10	ENSG00000204613.10	6	7.02725e-07	4.91908e-05	70	0.000141396	Yes	Yes
Skin-NotSunExposed(Suprapubic)	514	TRIM15	ENSG00000204610.12	6	9.92936e-07	6.95055e-05	70	0.000192829	Yes	Yes
Skin-NotSunExposed(Suprapubic)	514	TRIM26	ENSG00000234127.8	6	8.66053e-05	0.00632219	73	0.00903715	Yes	Yes
Skin-NotSunExposed(Suprapubic)	514	HCG17	ENSG00000270604.5	6	6.051e-09	4.53825e-07	75	1.77521e-06	Yes	Yes
Skin-NotSunExposed(Suprapubic)	514	TRIM39	ENSG00000204599.14	6	0.000185158	0.0159236	86	0.0189416	Yes	No
Skin-NotSunExposed(Suprapubic)	514	RPP21	ENSG00000241370.5	6	0.000298461	0.0256676	86	0.0283172	Yes	No
Skin-NotSunExposed(Suprapubic)	514	HLA-E	ENSG00000204592.8	6	3.99574e-14	3.79595e-12	95	2.58958e-11	Yes	Yes
Skin-NotSunExposed(Suprapubic)	514	GNL1	ENSG00000204590.12	6	0.000649773	0.0623782	96	0.0637047	No	No
Skin-NotSunExposed(Suprapubic)	514	PRR3	ENSG00000204576.11	6	0.000350025	0.0336024	96	0.0359509	Yes	No
Skin-NotSunExposed(Suprapubic)	514	ABCF1	ENSG00000204574.12	6	1.40794e-11	1.35162e-09	96	7.18902e-09	Yes	Yes
Skin-NotSunExposed(Suprapubic)	514	PPP1R10	ENSG00000204569.9	6	6.64681e-05	0.00638093	96	0.00910611	Yes	Yes
Skin-NotSunExposed(Suprapubic)	514	MRPS18B	ENSG00000204568.11	6	2.19397e-05	0.00210621	96	0.00377612	Yes	Yes
Skin-NotSunExposed(Suprapubic)	514	ATAT1	ENSG00000137343.17	6	0.000148255	0.0142325	96	0.0172708	Yes	No
Skin-NotSunExposed(Suprapubic)	514	C6orf136	ENSG00000204564.11	6	0.00100571	0.0965485	96	0.0971677	No	No
Skin-NotSunExposed(Suprapubic)	514	DHX16	ENSG00000204560.9	6	2.41611e-11	2.31946e-09	96	1.20791e-08	Yes	Yes
Skin-NotSunExposed(Suprapubic)	514	PPP1R18	ENSG00000146112.11	6	6.87038e-05	0.00652686	95	0.00927799	Yes	Yes
Skin-NotSunExposed(Suprapubic)	514	NRM	ENSG00000137404.14	6	3.97131e-18	3.77275e-16	95	3.6313e-15	Yes	Yes
Skin-NotSunExposed(Suprapubic)	514	MDC1	ENSG00000137337.14	6	5.21252e-05	0.00489977	94	0.00741751	Yes	Yes
Skin-NotSunExposed(Suprapubic)	514	TUBB	ENSG00000196230.12	6	7.53404e-06	0.000700666	93	0.00149857	Yes	Yes
Skin-NotSunExposed(Suprapubic)	514	FLOT1	ENSG00000137312.14	6	5.87646e-08	5.46511e-06	93	1.85303e-05	Yes	Yes
Skin-NotSunExposed(Suprapubic)	514	IER3	ENSG00000137331.11	6	0.000102725	0.00945068	92	0.01247	Yes	No
Skin-NotSunExposed(Suprapubic)	514	HCG20	ENSG00000228022.5	6	8.87305e-07	8.07447e-05	91	0.000220998	Yes	Yes
Skin-NotSunExposed(Suprapubic)	514	LINC00243	ENSG00000214894.6	6	5.31915e-07	4.73404e-05	89	0.000136444	Yes	Yes
Skin-NotSunExposed(Suprapubic)	514	XXbac-BPG27H4.8	ENSG00000237923.1	6	1.1646e-30	9.8991e-29	85	1.98429e-27	Yes	Yes
Skin-NotSunExposed(Suprapubic)	514	DDR1	ENSG00000204580.13	6	0.00188554	0.154614	82	0.154853	No	No
Skin-NotSunExposed(Suprapubic)	514	GTF2H4	ENSG00000213780.10	6	3.65522e-26	2.96073e-24	81	4.76887e-23	Yes	Yes
Skin-NotSunExposed(Suprapubic)	514	VARS2	ENSG00000137411.16	6	9.25257e-66	7.49458e-64	81	6.08968e-62	Yes	Yes
Skin-NotSunExposed(Suprapubic)	514	MUC21	ENSG00000204544.5	6	0.0010048	0.0743555	74	0.075391	No	No
Skin-NotSunExposed(Suprapubic)	514	HCG22	ENSG00000228789.6	6	1.66961e-15	1.18543e-13	71	9.22048e-13	Yes	Yes
Skin-NotSunExposed(Suprapubic)	514	C6orf15	ENSG00000204542.2	6	5.64506e-10	3.95154e-08	70	1.768e-07	Yes	Yes
Skin-NotSunExposed(Suprapubic)	514	PSORS1C1	ENSG00000204540.10	6	3.85621e-40	2.69934e-38	70	8.51486e-37	Yes	Yes
Skin-NotSunExposed(Suprapubic)	514	CDSN	ENSG00000204539.3	6	5.92192e-10	4.14535e-08	70	1.84835e-07	Yes	Yes
Skin-NotSunExposed(Suprapubic)	514	PSORS1C2	ENSG00000204538.3	6	2.71637e-05	0.00187429	69	0.0034313	Yes	Yes
Skin-NotSunExposed(Suprapubic)	514	CCHCR1	ENSG00000204536.13	6	1.82235e-24	1.25742e-22	69	1.84865e-21	Yes	Yes
Skin-NotSunExposed(Suprapubic)	514	TCF19	ENSG00000137310.11	6	1.13509e-13	7.71862e-12	68	5.12725e-11	Yes	Yes
Skin-NotSunExposed(Suprapubic)	514	POU5F1	ENSG00000204531.17	6	2.92693e-55	1.99031e-53	68	1.08499e-51	Yes	Yes
Skin-NotSunExposed(Suprapubic)	514	HCG27	ENSG00000206344.7	6	1.07293e-22	7.29591e-21	68	9.67173e-20	Yes	Yes
Skin-NotSunExposed(Suprapubic)	514	HLA-C	ENSG00000204525.16	6	7.87986e-57	5.4371e-55	69	3.19228e-53	Yes	Yes
Skin-NotSunExposed(Suprapubic)	514	HLA-B	ENSG00000234745.10	6	1.77145e-14	1.27544e-12	72	9.05394e-12	Yes	Yes
Skin-NotSunExposed(Suprapubic)	514	XXbac-BPG181B23.7	ENSG00000272221.1	6	7.8232e-89	5.6327e-87	72	1.13912e-84	Yes	Yes
Skin-NotSunExposed(Suprapubic)	514	MICA	ENSG00000204520.12	6	1.90766e-52	1.37351e-50	72	6.66648e-49	Yes	Yes
Skin-NotSunExposed(Suprapubic)	514	MICB	ENSG00000204516.9	6	1.85851e-70	1.39389e-68	75	1.46648e-66	Yes	Yes
Skin-NotSunExposed(Suprapubic)	514	DDX39B	ENSG00000198563.13	6	0.000883214	0.0662411	75	0.0674529	No	No
Skin-NotSunExposed(Suprapubic)	514	ATP6V1G2	ENSG00000213760.10	6	5.35847e-22	4.07244e-20	76	5.17254e-19	Yes	Yes
Skin-NotSunExposed(Suprapubic)	514	NFKBIL1	ENSG00000204498.10	6	0.00294843	0.227029	77	0.227104	No	No
Skin-NotSunExposed(Suprapubic)	514	LTA	ENSG00000226979.8	6	0.00023878	0.0183861	77	0.0213408	Yes	No
Skin-NotSunExposed(Suprapubic)	514	TNF	ENSG00000232810.3	6	3.32014e-06	0.000255651	77	0.000621573	Yes	Yes
Skin-NotSunExposed(Suprapubic)	514	LTB	ENSG00000227507.2	6	0.000309733	0.0238494	77	0.0265917	Yes	No
Skin-NotSunExposed(Suprapubic)	514	LST1	ENSG00000204482.10	6	1.06226e-05	0.000828566	78	0.00172984	Yes	Yes
Skin-NotSunExposed(Suprapubic)	514	NCR3	ENSG00000204475.9	6	0.0015752	0.122866	78	0.123232	No	No
Skin-NotSunExposed(Suprapubic)	514	AIF1	ENSG00000204472.12	6	0.00019997	0.0165975	83	0.0196108	Yes	No
Skin-NotSunExposed(Suprapubic)	514	PRRC2A	ENSG00000204469.12	6	9.58888e-05	0.00843821	88	0.0113817	Yes	No
Skin-NotSunExposed(Suprapubic)	514	BAG6	ENSG00000204463.12	6	1.25978e-10	1.1086e-08	88	5.33097e-08	Yes	Yes
Skin-NotSunExposed(Suprapubic)	514	APOM	ENSG00000204444.10	6	8.8974e-05	0.00791869	89	0.0108131	Yes	No
Skin-NotSunExposed(Suprapubic)	514	C6orf47	ENSG00000204439.3	6	3.9328e-06	0.000350019	89	0.000820437	Yes	Yes
Skin-NotSunExposed(Suprapubic)	514	GPANK1	ENSG00000204438.10	6	1.14011e-06	0.00010261	90	0.000275093	Yes	Yes
Skin-NotSunExposed(Suprapubic)	514	CSNK2B	ENSG00000204435.13	6	0.000167402	0.0152336	91	0.0182484	Yes	No
Skin-NotSunExposed(Suprapubic)	514	LY6G5B	ENSG00000240053.8	6	2.80754e-21	2.58294e-19	92	3.1031e-18	Yes	Yes
Skin-NotSunExposed(Suprapubic)	514	LY6G5C	ENSG00000204428.12	6	5.19801e-32	4.78217e-30	92	1.03251e-28	Yes	Yes
Skin-NotSunExposed(Suprapubic)	514	ABHD16A	ENSG00000204427.11	6	0.000126189	0.0119879	95	0.0150405	Yes	No
Skin-NotSunExposed(Suprapubic)	514	LY6G6F	ENSG00000204424.9	6	1.92525e-05	0.00184824	96	0.00339077	Yes	Yes
Skin-NotSunExposed(Suprapubic)	514	LY6G6E	ENSG00000255552.7	6	0.000272693	0.0261785	96	0.0288127	Yes	No
Skin-NotSunExposed(Suprapubic)	514	LY6G6D	ENSG00000244355.7	6	0.00036137	0.0350529	97	0.0373251	Yes	No
Skin-NotSunExposed(Suprapubic)	514	LY6G6C	ENSG00000204421.2	6	4.43156e-05	0.00429861	97	0.00667626	Yes	Yes
Skin-NotSunExposed(Suprapubic)	514	MPIG6B	ENSG00000204420.8	6	5.58784e-05	0.00547608	98	0.00807962	Yes	Yes
Skin-NotSunExposed(Suprapubic)	514	DDAH2	ENSG00000213722.8	6	1.21577e-06	0.000120361	99	0.000317583	Yes	Yes
Skin-NotSunExposed(Suprapubic)	514	CLIC1	ENSG00000213719.8	6	0.000137245	0.0137245	100	0.0167718	Yes	No
Skin-NotSunExposed(Suprapubic)	514	MSH5	ENSG00000204410.14	6	0.000264678	0.0267325	101	0.0293514	Yes	No
Skin-NotSunExposed(Suprapubic)	514	SAPCD1	ENSG00000228727.8	6	5.74911e-05	0.0058066	101	0.0084515	Yes	Yes
Skin-NotSunExposed(Suprapubic)	514	VWA7	ENSG00000204396.10	6	0.000130244	0.0132849	102	0.0163168	Yes	No
Skin-NotSunExposed(Suprapubic)	514	VARS	ENSG00000204394.12	6	1.8177e-05	0.00187223	103	0.00342856	Yes	Yes
Skin-NotSunExposed(Suprapubic)	514	LSM2	ENSG00000204392.10	6	0.00020975	0.0213945	102	0.0242584	Yes	No
Skin-NotSunExposed(Suprapubic)	514	HSPA1L	ENSG00000204390.9	6	0.000116423	0.0118751	102	0.014934	Yes	No
Skin-NotSunExposed(Suprapubic)	514	HSPA1A	ENSG00000204389.9	6	7.179e-05	0.00732258	102	0.0101615	Yes	No
Skin-NotSunExposed(Suprapubic)	514	HSPA1B	ENSG00000204388.6	6	0.00113681	0.115954	102	0.116376	No	No
Skin-NotSunExposed(Suprapubic)	514	C6orf48	ENSG00000204387.12	6	1.06552e-08	1.08683e-06	102	4.07528e-06	Yes	Yes
Skin-NotSunExposed(Suprapubic)	514	NEU1	ENSG00000204386.10	6	3.68079e-05	0.0037544	102	0.0059886	Yes	Yes
Skin-NotSunExposed(Suprapubic)	514	SLC44A4	ENSG00000204385.10	6	4.22125e-05	0.00434789	103	0.00673899	Yes	Yes
Skin-NotSunExposed(Suprapubic)	514	EHMT2	ENSG00000204371.11	6	0.000328518	0.0338374	103	0.0361679	Yes	No
Skin-NotSunExposed(Suprapubic)	514	C2	ENSG00000166278.14	6	9.1555e-05	0.00952172	104	0.0125465	Yes	No
Skin-NotSunExposed(Suprapubic)	514	ZBTB12	ENSG00000204366.3	6	0.000530892	0.0546819	103	0.0562774	No	No
Skin-NotSunExposed(Suprapubic)	514	CFB	ENSG00000243649.8	6	9.33304e-05	0.00961304	103	0.0126432	Yes	No
Skin-NotSunExposed(Suprapubic)	514	NELFE	ENSG00000204356.13	6	5.9514e-10	6.12994e-08	103	2.68071e-07	Yes	Yes
Skin-NotSunExposed(Suprapubic)	514	SKIV2L	ENSG00000204351.11	6	1.18507e-26	1.22062e-24	103	2.01968e-23	Yes	Yes
Skin-NotSunExposed(Suprapubic)	514	DXO	ENSG00000204348.9	6	1.12205e-12	1.15571e-10	103	6.85408e-10	Yes	Yes
Skin-NotSunExposed(Suprapubic)	514	STK19	ENSG00000204344.14	6	1.10745e-15	1.14067e-13	103	8.8914e-13	Yes	Yes
Skin-NotSunExposed(Suprapubic)	514	C4A	ENSG00000244731.7	6	9.38492e-52	9.66647e-50	103	4.56985e-48	Yes	Yes
Skin-NotSunExposed(Suprapubic)	514	C4B	ENSG00000224389.8	6	7.14431e-27	7.35864e-25	103	1.22763e-23	Yes	Yes
Skin-NotSunExposed(Suprapubic)	514	CYP21A2	ENSG00000231852.6	6	1.39819e-23	1.42615e-21	102	1.95462e-20	Yes	Yes
Skin-NotSunExposed(Suprapubic)	514	TNXB	ENSG00000168477.17	6	0.000271305	0.029301	108	0.0318202	Yes	No
Skin-NotSunExposed(Suprapubic)	514	ATF6B	ENSG00000213676.10	6	1.05807e-14	1.11098e-12	105	7.94405e-12	Yes	Yes
Skin-NotSunExposed(Suprapubic)	514	FKBPL	ENSG00000204315.3	6	1.3648e-08	1.41939e-06	104	5.23175e-06	Yes	Yes
Skin-NotSunExposed(Suprapubic)	514	PRRT1	ENSG00000204314.10	6	4.20378e-20	4.41397e-18	105	4.91368e-17	Yes	Yes
Skin-NotSunExposed(Suprapubic)	514	PPT2	ENSG00000221988.12	6	0.000413597	0.0434277	105	0.0453565	Yes	No
Skin-NotSunExposed(Suprapubic)	514	EGFL8	ENSG00000241404.6	6	5.76466e-05	0.00605289	105	0.00872762	Yes	Yes
Skin-NotSunExposed(Suprapubic)	514	AGPAT1	ENSG00000204310.12	6	0.000156826	0.0164667	105	0.019471	Yes	No
Skin-NotSunExposed(Suprapubic)	514	RNF5	ENSG00000204308.7	6	2.59727e-11	2.70116e-09	104	1.3967e-08	Yes	Yes
Skin-NotSunExposed(Suprapubic)	514	AGER	ENSG00000204305.13	6	1.24567e-12	1.2955e-10	104	7.64074e-10	Yes	Yes
Skin-NotSunExposed(Suprapubic)	514	PBX2	ENSG00000204304.11	6	0.000905295	0.0941507	104	0.0947965	No	No
Skin-NotSunExposed(Suprapubic)	514	GPSM3	ENSG00000213654.9	6	0.000579534	0.0602715	104	0.0616431	No	No
Skin-NotSunExposed(Suprapubic)	514	NOTCH4	ENSG00000204301.6	6	2.4118e-30	2.50827e-28	104	4.92481e-27	Yes	Yes
Skin-NotSunExposed(Suprapubic)	514	HLA-DRA	ENSG00000204287.13	6	2.48233e-05	0.00196104	79	0.00355684	Yes	Yes
Skin-NotSunExposed(Suprapubic)	514	HLA-DRB5	ENSG00000198502.5	6	1.78214e-113	1.37225e-111	77	6.09179e-109	Yes	Yes
Skin-NotSunExposed(Suprapubic)	514	HLA-DRB1	ENSG00000196126.11	6	1.9273e-34	1.48402e-32	77	3.58707e-31	Yes	Yes
Skin-NotSunExposed(Suprapubic)	514	HLA-DQA1	ENSG00000196735.11	6	5.36212e-49	4.12883e-47	77	1.78926e-45	Yes	Yes
Skin-NotSunExposed(Suprapubic)	514	HLA-DQB1	ENSG00000179344.16	6	1.54135e-120	1.18684e-118	77	7.44885e-116	Yes	Yes
Skin-NotSunExposed(Suprapubic)	514	HLA-DQA2	ENSG00000237541.3	6	4.13095e-56	3.22214e-54	78	1.82131e-52	Yes	Yes
Skin-NotSunExposed(Suprapubic)	514	HLA-DQB2	ENSG00000232629.8	6	1.05493e-06	8.22844e-05	78	0.000224907	Yes	Yes
Skin-NotSunExposed(Suprapubic)	514	HLA-DOB	ENSG00000241106.6	6	5.96661e-81	4.65395e-79	78	7.36579e-77	Yes	Yes
Skin-NotSunExposed(Suprapubic)	514	TAP2	ENSG00000204267.13	6	3.23801e-09	2.55803e-07	79	1.03395e-06	Yes	Yes
Skin-NotSunExposed(Suprapubic)	514	PSMB8	ENSG00000204264.8	6	1.24536e-05	0.000983836	79	0.00200188	Yes	Yes
Skin-NotSunExposed(Suprapubic)	514	PSMB8-AS1	ENSG00000204261.8	6	0.000180477	0.0142577	79	0.0172968	Yes	No
Skin-NotSunExposed(Suprapubic)	514	TAP1	ENSG00000168394.10	6	8.63861e-07	6.8245e-05	79	0.000189812	Yes	Yes
Skin-NotSunExposed(Suprapubic)	514	PSMB9	ENSG00000240065.7	6	1.26539e-18	9.99656e-17	79	1.00802e-15	Yes	Yes
Skin-NotSunExposed(Suprapubic)	514	HLA-DMB	ENSG00000242574.8	6	4.40554e-05	0.00352443	80	0.00569266	Yes	Yes
Skin-NotSunExposed(Suprapubic)	514	HLA-DMA	ENSG00000204257.14	6	4.82151e-24	3.85721e-22	80	5.48477e-21	Yes	Yes
Skin-NotSunExposed(Suprapubic)	514	BRD2	ENSG00000204256.12	6	0.000162473	0.0129978	80	0.0160302	Yes	No
Skin-NotSunExposed(Suprapubic)	514	HLA-DOA	ENSG00000204252.13	6	4.21067e-05	0.00336854	80	0.00549767	Yes	Yes
Skin-NotSunExposed(Suprapubic)	514	HLA-DPA1	ENSG00000231389.7	6	4.41873e-25	3.57917e-23	81	5.43777e-22	Yes	Yes
Skin-NotSunExposed(Suprapubic)	514	HLA-DPB1	ENSG00000223865.10	6	5.2932e-05	0.00428749	81	0.00666126	Yes	Yes
Skin-NotSunExposed(Suprapubic)	514	COL11A2	ENSG00000204248.10	6	3.87395e-08	3.17664e-06	82	1.11424e-05	Yes	Yes
Skin-NotSunExposed(Suprapubic)	514	RXRB	ENSG00000204231.10	6	7.22121e-06	0.000592139	82	0.00129631	Yes	Yes
Skin-NotSunExposed(Suprapubic)	514	SLC39A7	ENSG00000112473.17	6	9.09836e-05	0.00746065	82	0.0103154	Yes	No
Skin-NotSunExposed(Suprapubic)	514	HSD17B8	ENSG00000204228.3	6	1.46224e-15	1.19903e-13	82	9.3201e-13	Yes	Yes
Skin-NotSunExposed(Suprapubic)	514	RING1	ENSG00000204227.4	6	3.32837e-05	0.00272926	82	0.00464863	Yes	Yes
Skin-NotSunExposed(Suprapubic)	514	XXbac-BPG157A10.21	ENSG00000272217.1	6	0.00100006	0.0810051	81	0.0819279	No	No
Skin-NotSunExposed(Suprapubic)	514	VPS52	ENSG00000223501.8	6	7.25311e-05	0.00587502	81	0.00852517	Yes	Yes
Skin-NotSunExposed(Suprapubic)	514	RPS18	ENSG00000231500.6	6	2.19161e-32	1.75329e-30	80	3.88691e-29	Yes	Yes
Skin-NotSunExposed(Suprapubic)	514	B3GALT4	ENSG00000235863.3	6	0.000384862	0.0307889	80	0.0332319	Yes	No
Skin-NotSunExposed(Suprapubic)	514	WDR46	ENSG00000227057.9	6	1.78746e-05	0.00142996	80	0.00274544	Yes	Yes
Skin-NotSunExposed(Suprapubic)	514	PFDN6	ENSG00000204220.11	6	0.000160759	0.0128607	80	0.0159031	Yes	No
Skin-NotSunExposed(Suprapubic)	514	RGL2	ENSG00000237441.9	6	0.00165092	0.132074	80	0.132379	No	No
Skin-NotSunExposed(Suprapubic)	514	TAPBP	ENSG00000231925.11	6	5.1136e-10	4.09088e-08	80	1.8254e-07	Yes	Yes
Skin-NotSunExposed(Suprapubic)	514	ZBTB22	ENSG00000236104.2	6	6.36832e-05	0.00509466	80	0.00763695	Yes	Yes
Skin-NotSunExposed(Suprapubic)	514	DAXX	ENSG00000204209.11	6	0.000271085	0.0216868	80	0.0245305	Yes	No
Skin-NotSunExposed(Suprapubic)	514	KIFC1	ENSG00000237649.7	6	0.000160126	0.0123297	77	0.0153612	Yes	No
Skin-NotSunExposed(Suprapubic)	514	PHF1	ENSG00000112511.17	6	0.00117617	0.0893891	76	0.0901119	No	No
Skin-NotSunExposed(Suprapubic)	514	CUTA	ENSG00000112514.15	6	8.45587e-11	6.3419e-09	75	3.1324e-08	Yes	Yes
Skin-NotSunExposed(Suprapubic)	514	SYNGAP1	ENSG00000197283.14	6	0.000232227	0.0176493	76	0.0206223	Yes	No
Skin-NotSunExposed(Suprapubic)	514	BAK1	ENSG00000030110.12	6	2.10898e-67	1.4552e-65	69	1.29833e-63	Yes	Yes
Skin-NotSunExposed(Suprapubic)	514	ITPR3	ENSG00000096433.10	6	8.83784e-14	5.56784e-12	63	3.74502e-11	Yes	Yes
Skin-NotSunExposed(Suprapubic)	514	UQCC2	ENSG00000137288.9	6	6.9407e-13	3.60916e-11	52	2.25508e-10	Yes	Yes
Skin-NotSunExposed(Suprapubic)	514	IP6K3	ENSG00000161896.11	6	2.32872e-10	1.11779e-08	48	5.3737e-08	Yes	Yes
Skin-NotSunExposed(Suprapubic)	514	LEMD2	ENSG00000161904.11	6	7.2474e-10	3.18886e-08	44	1.44487e-07	Yes	Yes
Skin-NotSunExposed(Suprapubic)	514	HMGA1	ENSG00000137309.19	6	9.30639e-05	0.00279192	30	0.00473364	Yes	Yes
Skin-NotSunExposed(Suprapubic)	514	C6orf1	ENSG00000186577.12	6	8.82283e-07	2.64685e-05	30	8.03055e-05	Yes	Yes
Skin-NotSunExposed(Suprapubic)	514	NUDT3	ENSG00000272325.1	6	1.93053e-07	5.98465e-06	31	2.01418e-05	Yes	Yes
Skin-NotSunExposed(Suprapubic)	514	RPS10	ENSG00000124614.13	6	6.27952e-15	1.88386e-13	30	1.43947e-12	Yes	Yes
Skin-NotSunExposed(Suprapubic)	514	PACSIN1	ENSG00000124507.10	6	0.000344448	0.0106779	31	0.0137275	Yes	No
Skin-NotSunExposed(Suprapubic)	514	SPDEF	ENSG00000124664.10	6	0.00211238	0.0633713	30	0.0646681	No	No
Skin-NotSunExposed(Suprapubic)	514	C6orf106	ENSG00000196821.9	6	2.90667e-08	9.01069e-07	31	3.40893e-06	Yes	Yes
Skin-NotSunExposed(Suprapubic)	514	SNRPC	ENSG00000124562.9	6	1.47004e-13	4.11612e-12	28	2.80066e-11	Yes	Yes
Skin-NotSunExposed(Suprapubic)	514	UHRF1BP1	ENSG00000065060.16	6	1.91417e-27	5.55111e-26	29	9.79028e-25	Yes	Yes
Skin-NotSunExposed(Suprapubic)	514	TAF11	ENSG00000064995.16	6	6.1257e-06	0.000165394	27	0.000422147	Yes	Yes
Skin-NotSunExposed(Suprapubic)	514	ANKS1A	ENSG00000064999.13	6	0.00439654	0.1275	29	0.127837	No	No
Skin-NotSunExposed(Suprapubic)	514	TCP11	ENSG00000124678.17	6	9.32721e-27	2.3318e-25	25	3.98508e-24	Yes	Yes
Skin-NotSunExposed(Suprapubic)	514	SCUBE3	ENSG00000146197.8	6	0.000121402	0.00291366	24	0.00490124	Yes	Yes
Skin-NotSunExposed(Suprapubic)	514	RP3-329A5.8	ENSG00000272374.1	6	0.000489735	0.0112639	23	0.0143258	Yes	No
Skin-NotSunExposed(Suprapubic)	514	ZNF76	ENSG00000065029.14	6	0.000351176	0.00842822	24	0.0113728	Yes	No
Skin-NotSunExposed(Suprapubic)	514	DEF6	ENSG00000023892.10	6	0.00112583	0.025894	23	0.028541	Yes	No
Skin-NotSunExposed(Suprapubic)	514	PPARD	ENSG00000112033.13	6	1.1222e-06	2.69328e-05	24	8.16463e-05	Yes	Yes
Skin-NotSunExposed(Suprapubic)	514	FANCE	ENSG00000112039.3	6	8.22577e-07	1.97418e-05	24	6.11923e-05	Yes	Yes
Skin-NotSunExposed(Suprapubic)	514	RPL10A	ENSG00000198755.10	6	9.41792e-06	0.00022603	24	0.000555867	Yes	Yes
Skin-NotSunExposed(Suprapubic)	514	TEAD3	ENSG00000007866.19	6	3.44532e-07	8.26877e-06	24	2.72793e-05	Yes	Yes
Skin-NotSunExposed(Suprapubic)	514	TULP1	ENSG00000112041.12	6	8.24968e-05	0.00197992	24	0.00358685	Yes	Yes
Skin-NotSunExposed(Suprapubic)	514	RP3-340B19.3	ENSG00000228559.1	6	0.000106822	0.00256372	24	0.00442045	Yes	Yes
Skin-NotSunExposed(Suprapubic)	514	FKBP5	ENSG00000096060.14	6	0.000299245	0.00778038	26	0.0106657	Yes	No
Skin-NotSunExposed(Suprapubic)	514	ARMC12	ENSG00000157343.8	6	0.000199479	0.00498698	25	0.0075139	Yes	Yes
Skin-NotSunExposed(Suprapubic)	514	CLPS	ENSG00000137392.9	6	0.00083342	0.0208355	25	0.0237239	Yes	No
Skin-NotSunExposed(Suprapubic)	514	SRPK1	ENSG00000096063.15	6	2.14207e-06	5.56937e-05	26	0.000158042	Yes	Yes
Skin-NotSunExposed(Suprapubic)	514	SLC26A8	ENSG00000112053.13	6	8.58763e-19	2.31866e-17	27	2.44366e-16	Yes	Yes
Skin-NotSunExposed(Suprapubic)	514	MAPK14	ENSG00000112062.10	6	1.9232e-05	0.000538497	28	0.00119483	Yes	Yes
Skin-NotSunExposed(Suprapubic)	514	MAPK13	ENSG00000156711.16	6	2.56036e-11	6.91297e-10	27	3.79557e-09	Yes	Yes
Skin-NotSunExposed(Suprapubic)	514	BRPF3	ENSG00000096070.19	6	0.00176513	0.0476586	27	0.049418	Yes	No
Skin-NotSunExposed(Suprapubic)	514	PNPLA1	ENSG00000180316.12	6	1.33085e-09	3.72637e-08	28	1.67342e-07	Yes	Yes
Skin-NotSunExposed(Suprapubic)	514	C6orf222	ENSG00000189325.6	6	2.71669e-07	7.60674e-06	28	2.51865e-05	Yes	Yes
Skin-NotSunExposed(Suprapubic)	514	ETV7	ENSG00000010030.13	6	5.11169e-09	1.38016e-07	27	5.75492e-07	Yes	Yes
Skin-NotSunExposed(Suprapubic)	514	PXT1	ENSG00000179165.10	6	5.58616e-07	1.56413e-05	28	4.92878e-05	Yes	Yes
Skin-NotSunExposed(Suprapubic)	514	KCTD20	ENSG00000112078.13	6	0.000437171	0.0118036	27	0.0148574	Yes	No
Skin-NotSunExposed(Suprapubic)	514	STK38	ENSG00000112079.8	6	0.000852184	0.0238612	28	0.0266015	Yes	No
Skin-NotSunExposed(Suprapubic)	514	SRSF3	ENSG00000112081.16	6	0.000124759	0.00349326	28	0.00565716	Yes	Yes
Skin-NotSunExposed(Suprapubic)	514	CDKN1A	ENSG00000124762.13	6	0.000361591	0.0104862	29	0.0135332	Yes	No
Skin-NotSunExposed(Suprapubic)	514	RAB44	ENSG00000255587.7	6	0.000376177	0.0109091	29	0.0139662	Yes	No
Skin-NotSunExposed(Suprapubic)	514	CPNE5	ENSG00000124772.11	6	2.46997e-13	7.40992e-12	30	4.9348e-11	Yes	Yes
Skin-NotSunExposed(Suprapubic)	514	PPIL1	ENSG00000137168.7	6	1.95249e-07	5.66221e-06	29	1.91273e-05	Yes	Yes
Skin-NotSunExposed(Suprapubic)	514	C6orf89	ENSG00000198663.16	6	8.54549e-05	0.00256365	30	0.00442045	Yes	Yes
Skin-NotSunExposed(Suprapubic)	514	PI16	ENSG00000164530.13	6	0.000111265	0.0032267	29	0.00531437	Yes	Yes
Skin-NotSunExposed(Suprapubic)	514	MTCH1	ENSG00000137409.19	6	0.000128567	0.00385702	30	0.00611673	Yes	Yes
Skin-NotSunExposed(Suprapubic)	514	FGD2	ENSG00000146192.14	6	2.98464e-13	8.95393e-12	30	5.89338e-11	Yes	Yes
Skin-NotSunExposed(Suprapubic)	514	PIM1	ENSG00000137193.13	6	0.0015295	0.045885	30	0.0477121	Yes	No
Skin-NotSunExposed(Suprapubic)	514	TMEM217	ENSG00000172738.11	6	1.09272e-17	3.38742e-16	31	3.27775e-15	Yes	Yes
Skin-NotSunExposed(Suprapubic)	514	TBC1D22B	ENSG00000065491.8	6	0.00118204	0.0378251	32	0.0399866	Yes	No
Skin-NotSunExposed(Suprapubic)	514	RNF8	ENSG00000112130.16	6	2.10082e-06	6.51254e-05	31	0.000181869	Yes	Yes
Skin-NotSunExposed(Suprapubic)	514	CMTR1	ENSG00000137200.12	6	9.43466e-07	2.92474e-05	31	8.8018e-05	Yes	Yes
Skin-NotSunExposed(Suprapubic)	514	CCDC167	ENSG00000198937.8	6	2.62708e-12	8.14396e-11	31	4.90659e-10	Yes	Yes
Skin-NotSunExposed(Suprapubic)	514	MDGA1	ENSG00000112139.14	6	3.94237e-102	1.22213e-100	31	4.04437e-98	Yes	Yes
Skin-NotSunExposed(Suprapubic)	514	ZFAND3	ENSG00000156639.11	6	0.000501217	0.0175426	35	0.0205127	Yes	No
Skin-NotSunExposed(Suprapubic)	514	BTBD9	ENSG00000183826.16	6	5.07437e-09	1.87752e-07	37	7.69829e-07	Yes	Yes
Skin-NotSunExposed(Suprapubic)	514	GLO1	ENSG00000124767.6	6	1.79384e-31	5.38153e-30	30	1.1537e-28	Yes	Yes
Skin-NotSunExposed(Suprapubic)	514	DNAH8	ENSG00000124721.17	6	4.36063e-77	1.48262e-75	34	2.05993e-73	Yes	Yes
Skin-NotSunExposed(Suprapubic)	514	GLP1R	ENSG00000112164.5	6	0.00133752	0.041463	31	0.0434641	Yes	No
Skin-NotSunExposed(Suprapubic)	514	SAYSD1	ENSG00000112167.9	6	0.000548728	0.0164618	30	0.0194673	Yes	No
Skin-NotSunExposed(Suprapubic)	514	KCNK5	ENSG00000164626.8	6	5.30516e-05	0.0016446	31	0.00307861	Yes	Yes
Skin-NotSunExposed(Suprapubic)	514	KCNK17	ENSG00000124780.13	6	6.70352e-06	0.000207809	31	0.000515796	Yes	Yes
Skin-NotSunExposed(Suprapubic)	514	KIF6	ENSG00000164627.17	6	5.1508e-15	1.95731e-13	38	1.49183e-12	Yes	Yes
Skin-NotSunExposed(Suprapubic)	514	DAAM2	ENSG00000146122.16	6	1.10274e-07	3.85959e-06	35	1.33679e-05	Yes	Yes
Skin-NotSunExposed(Suprapubic)	514	MOCS1	ENSG00000124615.17	6	0.00204286	0.0674145	33	0.068598	No	No
Skin-NotSunExposed(Suprapubic)	514	LRFN2	ENSG00000156564.8	6	0.00071201	0.0242083	34	0.0269259	Yes	No
Skin-NotSunExposed(Suprapubic)	514	UNC5CL	ENSG00000124602.9	6	0.000763371	0.0236645	31	0.0264179	Yes	No
Skin-NotSunExposed(Suprapubic)	514	OARD1	ENSG00000124596.16	6	0.000177835	0.00569073	32	0.00832276	Yes	Yes
Skin-NotSunExposed(Suprapubic)	514	TSPO2	ENSG00000112212.11	6	0.00225076	0.0697735	31	0.0709111	No	No
Skin-NotSunExposed(Suprapubic)	514	APOBEC2	ENSG00000124701.5	6	0.00019269	0.00597339	31	0.00863899	Yes	Yes
Skin-NotSunExposed(Suprapubic)	514	NFYA	ENSG00000001167.14	6	6.44386e-12	2.06203e-10	32	1.19298e-09	Yes	Yes
Skin-NotSunExposed(Suprapubic)	514	TREML1	ENSG00000161911.11	6	6.65573e-05	0.00212983	32	0.00381096	Yes	Yes
Skin-NotSunExposed(Suprapubic)	514	TREM2	ENSG00000095970.16	6	0.00012627	0.00404064	32	0.00635201	Yes	Yes
Skin-NotSunExposed(Suprapubic)	514	TREM1	ENSG00000124731.12	6	0.000495146	0.0158447	32	0.0188662	Yes	No
Skin-NotSunExposed(Suprapubic)	514	FOXP4	ENSG00000137166.14	6	5.45569e-08	1.63671e-06	30	5.98908e-06	Yes	Yes
Skin-NotSunExposed(Suprapubic)	514	MDFI	ENSG00000112559.13	6	0.000177632	0.00515133	29	0.00770477	Yes	Yes
Skin-NotSunExposed(Suprapubic)	514	TFEB	ENSG00000112561.17	6	0.000128733	0.00373326	29	0.00596358	Yes	Yes
Skin-NotSunExposed(Suprapubic)	514	PGC	ENSG00000096088.16	6	8.30539e-05	0.00232551	28	0.00409111	Yes	Yes
Skin-NotSunExposed(Suprapubic)	514	FRS3	ENSG00000137218.10	6	4.88415e-07	1.36756e-05	28	4.36072e-05	Yes	Yes
Skin-NotSunExposed(Suprapubic)	514	PRICKLE4	ENSG00000278224.5	6	8.70303e-09	2.43685e-07	28	9.8694e-07	Yes	Yes
Skin-NotSunExposed(Suprapubic)	514	RP11-298J23.10	ENSG00000124593.15	6	1.39964e-22	3.919e-21	28	5.26807e-20	Yes	Yes
Skin-NotSunExposed(Suprapubic)	514	TOMM6	ENSG00000214736.7	6	1.92663e-05	0.000539458	28	0.00119667	Yes	Yes
Skin-NotSunExposed(Suprapubic)	514	USP49	ENSG00000164663.14	6	0.000572755	0.0166099	29	0.0196195	Yes	No
Skin-NotSunExposed(Suprapubic)	514	MED20	ENSG00000124641.15	6	1.02703e-10	2.77297e-09	27	1.43058e-08	Yes	Yes
Skin-NotSunExposed(Suprapubic)	514	BYSL	ENSG00000112578.9	6	0.00021723	0.0058652	27	0.00851432	Yes	Yes
Skin-NotSunExposed(Suprapubic)	514	CCND3	ENSG00000112576.12	6	5.20402e-05	0.00150917	29	0.00287056	Yes	Yes
Skin-NotSunExposed(Suprapubic)	514	TAF8	ENSG00000137413.15	6	0.000155217	0.00434607	28	0.00673732	Yes	Yes
Skin-NotSunExposed(Suprapubic)	514	RP11-7K24.3	ENSG00000261068.2	6	1.13985e-08	3.19158e-07	28	1.27558e-06	Yes	Yes
Skin-NotSunExposed(Suprapubic)	514	C6orf132	ENSG00000188112.8	6	0.000103366	0.00289424	28	0.00487579	Yes	Yes
Skin-NotSunExposed(Suprapubic)	514	GUCA1B	ENSG00000112599.8	6	1.43697e-12	4.02353e-11	28	2.5011e-10	Yes	Yes
Skin-NotSunExposed(Suprapubic)	514	MRPS10	ENSG00000048544.5	6	1.34493e-23	3.76581e-22	28	5.359e-21	Yes	Yes
Skin-NotSunExposed(Suprapubic)	514	TRERF1	ENSG00000124496.12	6	0.000572101	0.017163	30	0.0201577	Yes	No
Skin-NotSunExposed(Suprapubic)	514	UBR2	ENSG00000024048.10	6	7.68167e-05	0.00199723	26	0.00361061	Yes	Yes
Skin-NotSunExposed(Suprapubic)	514	PRPH2	ENSG00000112619.7	6	1.81675e-30	4.3602e-29	24	8.90684e-28	Yes	Yes
Skin-NotSunExposed(Suprapubic)	514	TBCC	ENSG00000124659.6	6	0.00017299	0.00415177	24	0.00649252	Yes	Yes
Skin-NotSunExposed(Suprapubic)	514	GLTSCR1L	ENSG00000112624.12	6	3.43649e-05	0.000893487	26	0.00184443	Yes	Yes
Skin-NotSunExposed(Suprapubic)	514	RPL7L1	ENSG00000146223.14	6	4.64152e-13	1.16038e-11	25	7.56992e-11	Yes	Yes
Skin-NotSunExposed(Suprapubic)	514	C6orf226	ENSG00000221821.3	6	8.73481e-08	2.1837e-06	25	7.86263e-06	Yes	Yes
Skin-NotSunExposed(Suprapubic)	514	CNPY3	ENSG00000137161.16	6	0.000459063	0.0114766	25	0.0145419	Yes	No
Skin-NotSunExposed(Suprapubic)	514	GNMT	ENSG00000124713.5	6	2.39615e-19	5.99038e-18	25	6.60794e-17	Yes	Yes
Skin-NotSunExposed(Suprapubic)	514	PEX6	ENSG00000124587.13	6	1.99564e-99	4.9891e-98	25	1.41885e-95	Yes	Yes
Skin-NotSunExposed(Suprapubic)	514	PPP2R5D	ENSG00000112640.14	6	8.97941e-05	0.00233465	26	0.0041052	Yes	Yes
Skin-NotSunExposed(Suprapubic)	514	MEA1	ENSG00000124733.3	6	0.00136245	0.0354238	26	0.0376936	Yes	No
Skin-NotSunExposed(Suprapubic)	514	KLHDC3	ENSG00000124702.17	6	0.000426074	0.0110779	26	0.0141351	Yes	No
Skin-NotSunExposed(Suprapubic)	514	RRP36	ENSG00000124541.6	6	0.000553637	0.0143946	26	0.0174361	Yes	No
Skin-NotSunExposed(Suprapubic)	514	CUL7	ENSG00000044090.8	6	1.08189e-20	2.81291e-19	26	3.37494e-18	Yes	Yes
Skin-NotSunExposed(Suprapubic)	514	KLC4	ENSG00000137171.14	6	6.96891e-05	0.00181192	26	0.0033376	Yes	Yes
Skin-NotSunExposed(Suprapubic)	514	MRPL2	ENSG00000112651.11	6	2.46353e-05	0.000640518	26	0.00138391	Yes	Yes
Skin-NotSunExposed(Suprapubic)	514	PTK7	ENSG00000112655.15	6	1.01596e-05	0.000274308	27	0.000661634	Yes	Yes
Skin-NotSunExposed(Suprapubic)	514	SRF	ENSG00000112658.7	6	0.00151532	0.037883	25	0.0400319	Yes	No
Skin-NotSunExposed(Suprapubic)	514	CUL9	ENSG00000112659.13	6	2.79725e-09	6.99312e-08	25	3.03775e-07	Yes	Yes
Skin-NotSunExposed(Suprapubic)	514	DNPH1	ENSG00000112667.12	6	7.58987e-13	1.89747e-11	25	1.21306e-10	Yes	Yes
Skin-NotSunExposed(Suprapubic)	514	SLC22A7	ENSG00000137204.14	6	0.000110674	0.00265616	24	0.00454711	Yes	Yes
Skin-NotSunExposed(Suprapubic)	514	CRIP3	ENSG00000146215.13	6	4.75794e-06	0.000114191	24	0.000302442	Yes	Yes
Skin-NotSunExposed(Suprapubic)	514	ZNF318	ENSG00000171467.15	6	0.00035945	0.00898625	25	0.0119764	Yes	No
Skin-NotSunExposed(Suprapubic)	514	ABCC10	ENSG00000124574.14	6	9.13058e-05	0.00228265	25	0.00402582	Yes	Yes
Skin-NotSunExposed(Suprapubic)	514	DLK2	ENSG00000171462.14	6	0.00025317	0.00632926	25	0.00904514	Yes	Yes
Skin-NotSunExposed(Suprapubic)	514	TJAP1	ENSG00000137221.14	6	6.05961e-05	0.0015149	25	0.00287906	Yes	Yes
Skin-NotSunExposed(Suprapubic)	514	LRRC73	ENSG00000204052.4	6	0.000312602	0.00781504	25	0.0107013	Yes	No
Skin-NotSunExposed(Suprapubic)	514	YIPF3	ENSG00000137207.11	6	0.00149533	0.0373833	25	0.0395659	Yes	No
Skin-NotSunExposed(Suprapubic)	514	POLR1C	ENSG00000171453.17	6	0.000448739	0.0112185	25	0.0142778	Yes	No
Skin-NotSunExposed(Suprapubic)	514	XPO5	ENSG00000124571.17	6	0.000264634	0.00688048	26	0.0096689	Yes	Yes
Skin-NotSunExposed(Suprapubic)	514	POLH	ENSG00000170734.11	6	0.000909208	0.0236394	26	0.026398	Yes	No
Skin-NotSunExposed(Suprapubic)	514	GTPBP2	ENSG00000172432.18	6	0.000414544	0.0107781	26	0.0138325	Yes	No
Skin-NotSunExposed(Suprapubic)	514	MAD2L1BP	ENSG00000124688.13	6	0.000112375	0.00292176	26	0.00491234	Yes	Yes
Skin-NotSunExposed(Suprapubic)	514	RSPH9	ENSG00000172426.15	6	1.57221e-10	4.08773e-09	26	2.06268e-08	Yes	Yes
Skin-NotSunExposed(Suprapubic)	514	MRPS18A	ENSG00000096080.11	6	0.000499481	0.0129865	26	0.0160208	Yes	No
Skin-NotSunExposed(Suprapubic)	514	VEGFA	ENSG00000112715.21	6	8.33337e-05	0.00225001	27	0.00398137	Yes	Yes
Skin-NotSunExposed(Suprapubic)	514	C6orf223	ENSG00000181577.15	6	0.000213721	0.00577046	27	0.00841032	Yes	Yes
Skin-NotSunExposed(Suprapubic)	514	MRPL14	ENSG00000180992.6	6	7.00579e-26	1.96162e-24	28	3.19924e-23	Yes	Yes
Skin-NotSunExposed(Suprapubic)	514	TMEM63B	ENSG00000137216.18	6	5.3471e-06	0.000149719	28	0.000386968	Yes	Yes
Skin-NotSunExposed(Suprapubic)	514	CAPN11	ENSG00000137225.12	6	1.25545e-07	3.51527e-06	28	1.22382e-05	Yes	Yes
Skin-NotSunExposed(Suprapubic)	514	RP1-302G2.5	ENSG00000262179.2	6	1.51666e-07	4.24664e-06	28	1.46222e-05	Yes	Yes
Skin-NotSunExposed(Suprapubic)	514	SLC29A1	ENSG00000112759.16	6	7.92984e-06	0.000222036	28	0.000547004	Yes	Yes
Skin-NotSunExposed(Suprapubic)	514	HSP90AB1	ENSG00000096384.19	6	6.83728e-12	1.91444e-10	28	1.11147e-09	Yes	Yes
Skin-NotSunExposed(Suprapubic)	514	SLC35B2	ENSG00000157593.18	6	5.05597e-05	0.00141567	28	0.00272346	Yes	Yes
Skin-NotSunExposed(Suprapubic)	514	NFKBIE	ENSG00000146232.15	6	0.000623412	0.0174555	28	0.0204248	Yes	No
Skin-NotSunExposed(Suprapubic)	514	TMEM151B	ENSG00000178233.17	6	9.48829e-05	0.00275161	29	0.00467925	Yes	Yes
Skin-NotSunExposed(Suprapubic)	514	TCTE1	ENSG00000146221.9	6	2.8638e-13	8.30502e-12	29	5.49472e-11	Yes	Yes
Skin-NotSunExposed(Suprapubic)	514	AARS2	ENSG00000124608.4	6	7.33519e-05	0.0021272	29	0.00380738	Yes	Yes
Skin-NotSunExposed(Suprapubic)	514	CDC5L	ENSG00000096401.7	6	6.46242e-07	1.93873e-05	30	6.01752e-05	Yes	Yes
Skin-NotSunExposed(Suprapubic)	514	SUPT3H	ENSG00000196284.15	6	3.1172e-09	1.15336e-07	37	4.86272e-07	Yes	Yes
Skin-NotSunExposed(Suprapubic)	514	RUNX2	ENSG00000124813.20	6	0.00019114	0.00611647	32	0.00880464	Yes	Yes
Skin-NotSunExposed(Suprapubic)	514	CLIC5	ENSG00000112782.15	6	2.46125e-07	7.13761e-06	29	2.37368e-05	Yes	Yes
Skin-NotSunExposed(Suprapubic)	514	ENPP4	ENSG00000001561.6	6	6.02787e-08	1.62753e-06	27	5.95669e-06	Yes	Yes
Skin-NotSunExposed(Suprapubic)	514	ENPP5	ENSG00000112796.9	6	0.000188109	0.00507894	27	0.00762218	Yes	Yes
Skin-NotSunExposed(Suprapubic)	514	RCAN2	ENSG00000172348.14	6	8.37656e-05	0.00251297	30	0.00435398	Yes	Yes
Skin-NotSunExposed(Suprapubic)	514	CYP39A1	ENSG00000146233.7	6	4.27703e-05	0.00119757	28	0.0023682	Yes	Yes
Skin-NotSunExposed(Suprapubic)	514	SLC25A27	ENSG00000153291.15	6	4.20005e-35	1.13401e-33	27	2.85875e-32	Yes	Yes
Skin-NotSunExposed(Suprapubic)	514	TDRD6	ENSG00000180113.15	6	2.5344e-36	6.84289e-35	27	1.85892e-33	Yes	Yes
Skin-NotSunExposed(Suprapubic)	514	PLA2G7	ENSG00000146070.16	6	9.54649e-24	2.57755e-22	27	3.71449e-21	Yes	Yes
Skin-NotSunExposed(Suprapubic)	514	ADGRF5	ENSG00000069122.18	6	0.000165125	0.00462351	28	0.00707699	Yes	Yes
Skin-NotSunExposed(Suprapubic)	514	ADGRF1	ENSG00000153292.15	6	0.000428882	0.0115798	27	0.0146384	Yes	No
Skin-NotSunExposed(Suprapubic)	514	TNFRSF21	ENSG00000146072.6	6	0.000102321	0.00276268	27	0.00469457	Yes	Yes
Skin-NotSunExposed(Suprapubic)	514	RP11-385F7.1	ENSG00000270761.1	6	1.91372e-05	0.000516705	27	0.00115252	Yes	Yes
Skin-NotSunExposed(Suprapubic)	514	CD2AP	ENSG00000198087.7	6	0.000625041	0.0187512	30	0.0216886	Yes	No
Skin-NotSunExposed(Suprapubic)	514	ADGRF2	ENSG00000164393.8	6	5.01129e-07	1.45327e-05	29	4.6098e-05	Yes	Yes
Skin-NotSunExposed(Suprapubic)	514	ADGRF4	ENSG00000153294.11	6	0.000711995	0.0206479	29	0.0235471	Yes	No
Skin-NotSunExposed(Suprapubic)	514	PTCHD4	ENSG00000244694.7	6	0.0022979	0.0712348	31	0.0723276	No	No
Skin-NotSunExposed(Suprapubic)	514	MUT	ENSG00000146085.7	6	1.3009e-33	3.64253e-32	28	8.61008e-31	Yes	Yes
Skin-NotSunExposed(Suprapubic)	514	CENPQ	ENSG00000031691.6	6	1.88596e-37	5.46928e-36	29	1.58513e-34	Yes	Yes
Skin-NotSunExposed(Suprapubic)	514	C6orf141	ENSG00000197261.11	6	0.000299925	0.00839791	28	0.0113374	Yes	No
Skin-NotSunExposed(Suprapubic)	514	RHAG	ENSG00000112077.15	6	1.58689e-05	0.000444329	28	0.00101015	Yes	Yes
Skin-NotSunExposed(Suprapubic)	514	CRISP2	ENSG00000124490.13	6	0.000355913	0.00960965	27	0.0126405	Yes	No
Skin-NotSunExposed(Suprapubic)	514	CRISP3	ENSG00000096006.11	6	0.000247994	0.00669584	27	0.0094551	Yes	Yes
Skin-NotSunExposed(Suprapubic)	514	TFAP2B	ENSG00000008196.12	6	0.000396425	0.0114963	29	0.014558	Yes	No
Skin-NotSunExposed(Suprapubic)	514	PKHD1	ENSG00000170927.14	6	1.23507e-15	4.44626e-14	36	3.60956e-13	Yes	Yes
Skin-NotSunExposed(Suprapubic)	514	MCM3	ENSG00000112118.18	6	0.000924288	0.0286529	31	0.0312152	Yes	No
Skin-NotSunExposed(Suprapubic)	514	PAQR8	ENSG00000170915.8	6	7.79214e-08	2.41556e-06	31	8.64785e-06	Yes	Yes
Skin-NotSunExposed(Suprapubic)	514	EFHC1	ENSG00000096093.15	6	8.73062e-07	2.8811e-05	33	8.67764e-05	Yes	Yes
Skin-NotSunExposed(Suprapubic)	514	TRAM2	ENSG00000065308.4	6	2.2287e-06	7.13183e-05	32	0.000197334	Yes	Yes
Skin-NotSunExposed(Suprapubic)	514	TRAM2-AS1	ENSG00000225791.6	6	8.47459e-05	0.00262712	31	0.00450731	Yes	Yes
Skin-NotSunExposed(Suprapubic)	514	TMEM14A	ENSG00000096092.5	6	8.3874e-05	0.0026001	31	0.00446878	Yes	Yes
Skin-NotSunExposed(Suprapubic)	514	GSTA1	ENSG00000243955.5	6	8.11706e-15	2.51629e-13	31	1.90353e-12	Yes	Yes
Skin-NotSunExposed(Suprapubic)	514	GSTA3	ENSG00000174156.14	6	1.09809e-12	3.29428e-11	30	2.06471e-10	Yes	Yes
Skin-NotSunExposed(Suprapubic)	514	GSTA4	ENSG00000170899.10	6	1.48168e-11	4.44503e-10	30	2.50012e-09	Yes	Yes
Skin-NotSunExposed(Suprapubic)	514	ICK	ENSG00000112144.15	6	0.000426343	0.0132166	31	0.016245	Yes	No
Skin-NotSunExposed(Suprapubic)	514	FBXO9	ENSG00000112146.16	6	6.48419e-05	0.0020101	31	0.00363135	Yes	Yes
Skin-NotSunExposed(Suprapubic)	514	ELOVL5	ENSG00000012660.13	6	0.000383103	0.0114931	30	0.0145561	Yes	No
Skin-NotSunExposed(Suprapubic)	514	RP3-483K16.4	ENSG00000271367.1	6	2.63888e-05	0.000765276	29	0.00161706	Yes	Yes
Skin-NotSunExposed(Suprapubic)	514	GCLC	ENSG00000001084.10	6	1.21806e-08	3.65419e-07	30	1.4487e-06	Yes	Yes
Skin-NotSunExposed(Suprapubic)	514	KLHL31	ENSG00000124743.5	6	7.77393e-16	2.33218e-14	30	1.9365e-13	Yes	Yes
Skin-NotSunExposed(Suprapubic)	514	RP11-79N23.1	ENSG00000227885.1	6	1.01925e-16	3.05775e-15	30	2.75788e-14	Yes	Yes
Skin-NotSunExposed(Suprapubic)	514	LRRC1	ENSG00000137269.14	6	1.01957e-08	3.3646e-07	33	1.34002e-06	Yes	Yes
Skin-NotSunExposed(Suprapubic)	514	MLIP	ENSG00000146147.14	6	4.509e-26	1.62324e-24	36	2.66167e-23	Yes	Yes
Skin-NotSunExposed(Suprapubic)	514	RP11-411K7.1	ENSG00000236740.6	6	4.28356e-20	1.3279e-18	31	1.52487e-17	Yes	Yes
Skin-NotSunExposed(Suprapubic)	514	FAM83B	ENSG00000168143.8	6	2.38831e-05	0.00083591	35	0.00174257	Yes	Yes
Skin-NotSunExposed(Suprapubic)	514	HMGCLL1	ENSG00000146151.12	6	0.0011668	0.045505	39	0.0473387	Yes	No
Skin-NotSunExposed(Suprapubic)	514	BMP5	ENSG00000112175.7	6	0.00168331	0.058916	35	0.0603246	No	No
Skin-NotSunExposed(Suprapubic)	514	COL21A1	ENSG00000124749.16	6	8.88344e-10	3.02037e-08	34	1.37366e-07	Yes	Yes
Skin-NotSunExposed(Suprapubic)	514	DST	ENSG00000151914.19	6	1.54995e-05	0.000480485	31	0.00108166	Yes	Yes
Skin-NotSunExposed(Suprapubic)	514	BEND6	ENSG00000151917.17	6	9.43769e-19	2.26505e-17	24	2.38853e-16	Yes	Yes
Skin-NotSunExposed(Suprapubic)	514	KIAA1586	ENSG00000168116.13	6	8.62115e-07	1.89665e-05	22	5.89497e-05	Yes	Yes
Skin-NotSunExposed(Suprapubic)	514	ZNF451	ENSG00000112200.16	6	0.000508348	0.011692	23	0.0147454	Yes	No
Skin-NotSunExposed(Suprapubic)	514	BAG2	ENSG00000112208.11	6	0.000278515	0.00612732	22	0.00881677	Yes	Yes
Skin-NotSunExposed(Suprapubic)	514	RAB23	ENSG00000112210.11	6	0.000401245	0.00922864	23	0.0122392	Yes	No
Skin-NotSunExposed(Suprapubic)	514	PRIM2	ENSG00000146143.17	6	3.05412e-05	0.000794072	26	0.00166764	Yes	Yes
Skin-NotSunExposed(Suprapubic)	514	XXbac-BPGBPG55C20.1	ENSG00000272541.1	6	1.30041e-48	2.47078e-47	19	1.08102e-45	Yes	Yes
Skin-NotSunExposed(Suprapubic)	514	XXbac-BPGBPG55C20.2	ENSG00000272316.1	6	1.03032e-13	1.95761e-12	19	1.36725e-11	Yes	Yes
Skin-NotSunExposed(Suprapubic)	514	FKBP1C	ENSG00000198225.5	6	0.00453954	0.118028	26	0.118425	No	No
Skin-NotSunExposed(Suprapubic)	514	PTP4A1	ENSG00000112245.10	6	3.3166e-05	0.000895482	27	0.00184729	Yes	Yes
Skin-NotSunExposed(Suprapubic)	514	PHF3	ENSG00000118482.11	6	0.000350715	0.0101707	29	0.0132255	Yes	No
Skin-NotSunExposed(Suprapubic)	514	EYS	ENSG00000188107.14	6	3.7012e-05	0.00229474	62	0.00404402	Yes	Yes
Skin-NotSunExposed(Suprapubic)	514	ADGRB3	ENSG00000135298.13	6	1.16617e-05	0.000536438	46	0.00119099	Yes	Yes
Skin-NotSunExposed(Suprapubic)	514	LMBRD1	ENSG00000168216.10	6	6.93829e-06	0.000222025	32	0.000547004	Yes	Yes
Skin-NotSunExposed(Suprapubic)	514	COL9A1	ENSG00000112280.15	6	7.51713e-08	2.48065e-06	33	8.86631e-06	Yes	Yes
Skin-NotSunExposed(Suprapubic)	514	RP11-462G2.1	ENSG00000237643.1	6	7.35072e-18	2.35223e-16	32	2.30798e-15	Yes	Yes
Skin-NotSunExposed(Suprapubic)	514	FAM135A	ENSG00000082269.16	6	4.02908e-05	0.00141018	35	0.0027149	Yes	Yes
Skin-NotSunExposed(Suprapubic)	514	SDHAF4	ENSG00000154079.5	6	6.13616e-10	1.96357e-08	32	9.17324e-08	Yes	Yes
Skin-NotSunExposed(Suprapubic)	514	RP11-134K13.4	ENSG00000271967.1	6	3.97967e-12	1.27349e-10	32	7.52316e-10	Yes	Yes
Skin-NotSunExposed(Suprapubic)	514	SMAP1	ENSG00000112305.14	6	0.000671024	0.0228148	34	0.0256092	Yes	No
Skin-NotSunExposed(Suprapubic)	514	B3GAT2	ENSG00000112309.10	6	4.47986e-12	1.43356e-10	32	8.41411e-10	Yes	Yes
Skin-NotSunExposed(Suprapubic)	514	OGFRL1	ENSG00000119900.7	6	0.000494491	0.0153292	31	0.0183473	Yes	No
Skin-NotSunExposed(Suprapubic)	514	LINC00472	ENSG00000233237.6	6	0.00175245	0.0543259	31	0.0559267	No	No
Skin-NotSunExposed(Suprapubic)	514	RIMS1	ENSG00000079841.18	6	0.00101666	0.0376165	37	0.0397895	Yes	No
Skin-NotSunExposed(Suprapubic)	514	KCNQ5	ENSG00000185760.15	6	0.000662795	0.0251862	38	0.027857	Yes	No
Skin-NotSunExposed(Suprapubic)	514	KHDC1	ENSG00000135314.12	6	2.97802e-11	9.23188e-10	31	5.00236e-09	Yes	Yes
Skin-NotSunExposed(Suprapubic)	514	KHDC3L	ENSG00000203908.3	6	0.000298506	0.00925369	31	0.0122652	Yes	No
Skin-NotSunExposed(Suprapubic)	514	OOEP	ENSG00000203907.9	6	1.10286e-07	3.41885e-06	31	1.19139e-05	Yes	Yes
Skin-NotSunExposed(Suprapubic)	514	DDX43	ENSG00000080007.7	6	3.87459e-06	0.000123987	32	0.000325969	Yes	Yes
Skin-NotSunExposed(Suprapubic)	514	MB21D1	ENSG00000164430.15	6	0.000617085	0.0197467	32	0.0226714	Yes	No
Skin-NotSunExposed(Suprapubic)	514	MTO1	ENSG00000135297.15	6	7.1565e-08	2.29008e-06	32	8.22288e-06	Yes	Yes
Skin-NotSunExposed(Suprapubic)	514	EEF1A1	ENSG00000156508.17	6	9.59328e-08	2.97392e-06	31	1.04717e-05	Yes	Yes
Skin-NotSunExposed(Suprapubic)	514	SLC17A5	ENSG00000119899.12	6	0.000157385	0.00503631	32	0.00757131	Yes	Yes
Skin-NotSunExposed(Suprapubic)	514	CD109	ENSG00000156535.13	6	7.16456e-16	2.36431e-14	33	1.96138e-13	Yes	Yes
Skin-NotSunExposed(Suprapubic)	514	COL12A1	ENSG00000111799.20	6	0.000128397	0.00333833	26	0.00546019	Yes	Yes
Skin-NotSunExposed(Suprapubic)	514	COX7A2	ENSG00000112695.11	6	0.000185179	0.00444428	24	0.00685686	Yes	Yes
Skin-NotSunExposed(Suprapubic)	514	TMEM30A	ENSG00000112697.15	6	0.000859014	0.0206163	24	0.0235156	Yes	No
Skin-NotSunExposed(Suprapubic)	514	RP1-234P15.4	ENSG00000225793.2	6	9.26772e-08	2.13158e-06	23	7.69473e-06	Yes	Yes
Skin-NotSunExposed(Suprapubic)	514	FILIP1	ENSG00000118407.14	6	9.50709e-06	0.000247184	26	0.00060365	Yes	Yes
Skin-NotSunExposed(Suprapubic)	514	SENP6	ENSG00000112701.17	6	1.81189e-08	4.52973e-07	25	1.77226e-06	Yes	Yes
Skin-NotSunExposed(Suprapubic)	514	MYO6	ENSG00000196586.13	6	8.94863e-06	0.000232664	26	0.000570641	Yes	Yes
Skin-NotSunExposed(Suprapubic)	514	IMPG1	ENSG00000112706.11	6	0.000137676	0.00357958	26	0.00576361	Yes	Yes
Skin-NotSunExposed(Suprapubic)	514	HTR1B	ENSG00000135312.6	6	0.000356512	0.0114084	32	0.014473	Yes	No
Skin-NotSunExposed(Suprapubic)	514	MEI4	ENSG00000269964.2	6	0.000460673	0.0170449	37	0.0200458	Yes	No
Skin-NotSunExposed(Suprapubic)	514	IRAK1BP1	ENSG00000146243.13	6	8.24059e-22	2.55458e-20	31	3.28361e-19	Yes	Yes
Skin-NotSunExposed(Suprapubic)	514	PHIP	ENSG00000146247.13	6	0.000135865	0.00434769	32	0.00673899	Yes	Yes
Skin-NotSunExposed(Suprapubic)	514	HMGN3	ENSG00000118418.14	6	0.000685328	0.0198745	29	0.0227937	Yes	No
Skin-NotSunExposed(Suprapubic)	514	LCA5	ENSG00000135338.13	6	8.15766e-07	2.4473e-05	30	7.46368e-05	Yes	Yes
Skin-NotSunExposed(Suprapubic)	514	SH3BGRL2	ENSG00000198478.7	6	0.00106044	0.0328735	31	0.0352644	Yes	No
Skin-NotSunExposed(Suprapubic)	514	LINC01621	ENSG00000235357.1	6	1.28956e-07	3.73972e-06	29	1.29774e-05	Yes	Yes
Skin-NotSunExposed(Suprapubic)	514	ELOVL4	ENSG00000118402.5	6	0.00130077	0.0416245	32	0.0436259	Yes	No
Skin-NotSunExposed(Suprapubic)	514	TTK	ENSG00000112742.9	6	0.000961704	0.0317362	33	0.034137	Yes	No
Skin-NotSunExposed(Suprapubic)	514	BCKDHB	ENSG00000083123.14	6	2.14009e-07	7.91832e-06	37	2.61563e-05	Yes	Yes
Skin-NotSunExposed(Suprapubic)	514	RP11-250B2.6	ENSG00000272129.1	6	1.80655e-06	6.32292e-05	35	0.000177215	Yes	Yes
Skin-NotSunExposed(Suprapubic)	514	RP11-250B2.3	ENSG00000233967.6	6	1.12712e-20	3.94493e-19	35	4.68986e-18	Yes	Yes
Skin-NotSunExposed(Suprapubic)	514	RP11-250B2.5	ENSG00000260645.1	6	8.8238e-20	3.08833e-18	35	3.46338e-17	Yes	Yes
Skin-NotSunExposed(Suprapubic)	514	FAM46A	ENSG00000112773.15	6	0.000213434	0.00768363	36	0.0105523	Yes	No
Skin-NotSunExposed(Suprapubic)	514	RP11-244G12.1	ENSG00000277797.1	6	0.000234822	0.00751431	32	0.0103738	Yes	No
Skin-NotSunExposed(Suprapubic)	514	RP11-379B8.1	ENSG00000226453.1	6	1.2785e-12	3.96336e-11	31	2.46622e-10	Yes	Yes
Skin-NotSunExposed(Suprapubic)	514	IBTK	ENSG00000005700.14	6	0.000144614	0.00390457	27	0.00617806	Yes	Yes
Skin-NotSunExposed(Suprapubic)	514	TPBG	ENSG00000146242.8	6	8.84807e-21	2.21202e-19	25	2.67159e-18	Yes	Yes
Skin-NotSunExposed(Suprapubic)	514	UBE3D	ENSG00000118420.16	6	0.000921144	0.0239497	26	0.0266791	Yes	No
Skin-NotSunExposed(Suprapubic)	514	DOPEY1	ENSG00000083097.14	6	1.62356e-24	3.89655e-23	24	5.91502e-22	Yes	Yes
Skin-NotSunExposed(Suprapubic)	514	PGM3	ENSG00000013375.15	6	0.000612733	0.0140929	23	0.0171387	Yes	No
Skin-NotSunExposed(Suprapubic)	514	RWDD2A	ENSG00000013392.7	6	2.43959e-11	5.61106e-10	23	3.11838e-09	Yes	Yes
Skin-NotSunExposed(Suprapubic)	514	ME1	ENSG00000065833.8	6	0.000872563	0.0226866	26	0.0254952	Yes	No
Skin-NotSunExposed(Suprapubic)	514	PRSS35	ENSG00000146250.6	6	2.08986e-05	0.000480667	23	0.00108181	Yes	Yes
Skin-NotSunExposed(Suprapubic)	514	SNAP91	ENSG00000065609.14	6	7.6364e-05	0.00198546	26	0.00359541	Yes	Yes
Skin-NotSunExposed(Suprapubic)	514	CYB5R4	ENSG00000065615.13	6	0.00050015	0.0125038	25	0.0155441	Yes	No
Skin-NotSunExposed(Suprapubic)	514	MRAP2	ENSG00000135324.5	6	0.000229837	0.00597577	26	0.00864037	Yes	Yes
Skin-NotSunExposed(Suprapubic)	514	CEP162	ENSG00000135315.11	6	0.00204238	0.0571865	28	0.0586717	No	No
Skin-NotSunExposed(Suprapubic)	514	TBX18	ENSG00000112837.16	6	2.60325e-07	7.2891e-06	28	2.42039e-05	Yes	Yes
Skin-NotSunExposed(Suprapubic)	514	NT5E	ENSG00000135318.11	6	1.72585e-05	0.000535014	31	0.00118862	Yes	Yes
Skin-NotSunExposed(Suprapubic)	514	SNX14	ENSG00000135317.12	6	0.000601327	0.0192425	32	0.0221778	Yes	No
Skin-NotSunExposed(Suprapubic)	514	SYNCRIP	ENSG00000135316.17	6	8.29987e-05	0.00257296	31	0.0044326	Yes	Yes
Skin-NotSunExposed(Suprapubic)	514	HTR1E	ENSG00000168830.7	6	0.00147484	0.0442452	30	0.0461335	Yes	No
Skin-NotSunExposed(Suprapubic)	514	CGA	ENSG00000135346.8	6	0.000150373	0.00436081	29	0.00675211	Yes	Yes
Skin-NotSunExposed(Suprapubic)	514	ZNF292	ENSG00000188994.12	6	8.09737e-05	0.00251019	31	0.0043504	Yes	Yes
Skin-NotSunExposed(Suprapubic)	514	GJB7	ENSG00000164411.11	6	0.00178798	0.0536393	30	0.0552887	No	No
Skin-NotSunExposed(Suprapubic)	514	SMIM8	ENSG00000111850.10	6	3.59784e-18	1.07935e-16	30	1.08418e-15	Yes	Yes
Skin-NotSunExposed(Suprapubic)	514	C6orf163	ENSG00000203872.6	6	4.48913e-15	1.30185e-13	29	1.00787e-12	Yes	Yes
Skin-NotSunExposed(Suprapubic)	514	CFAP206	ENSG00000272514.5	6	1.43497e-05	0.00043049	30	0.000983352	Yes	Yes
Skin-NotSunExposed(Suprapubic)	514	SLC35A1	ENSG00000164414.17	6	6.65335e-05	0.00199601	30	0.00360932	Yes	Yes
Skin-NotSunExposed(Suprapubic)	514	RARS2	ENSG00000146282.17	6	5.09163e-05	0.00152749	30	0.00289753	Yes	Yes
Skin-NotSunExposed(Suprapubic)	514	ORC3	ENSG00000135336.14	6	5.05188e-05	0.00151556	30	0.00288002	Yes	Yes
Skin-NotSunExposed(Suprapubic)	514	AKIRIN2	ENSG00000135334.8	6	1.8352e-05	0.000532209	29	0.00118304	Yes	Yes
Skin-NotSunExposed(Suprapubic)	514	CNR1	ENSG00000118432.12	6	0.000108319	0.00303294	28	0.0050575	Yes	Yes
Skin-NotSunExposed(Suprapubic)	514	RNGTT	ENSG00000111880.15	6	9.00321e-08	2.791e-06	31	9.8869e-06	Yes	Yes
Skin-NotSunExposed(Suprapubic)	514	PNRC1	ENSG00000146278.10	6	0.000326018	0.00847647	26	0.0114231	Yes	No
Skin-NotSunExposed(Suprapubic)	514	SRSF12	ENSG00000154548.8	6	6.31068e-15	1.64078e-13	26	1.25848e-12	Yes	Yes
Skin-NotSunExposed(Suprapubic)	514	PM20D2	ENSG00000146281.5	6	0.000157985	0.00410762	26	0.00643901	Yes	Yes
Skin-NotSunExposed(Suprapubic)	514	GABRR1	ENSG00000146276.11	6	3.64135e-37	9.46751e-36	26	2.71367e-34	Yes	Yes
Skin-NotSunExposed(Suprapubic)	514	GABRR2	ENSG00000111886.10	6	2.21351e-08	5.53377e-07	25	2.14252e-06	Yes	Yes
Skin-NotSunExposed(Suprapubic)	514	UBE2J1	ENSG00000198833.6	6	4.99837e-05	0.00124959	25	0.00245428	Yes	Yes
Skin-NotSunExposed(Suprapubic)	514	RRAGD	ENSG00000025039.14	6	5.96515e-05	0.00149129	25	0.00284278	Yes	Yes
Skin-NotSunExposed(Suprapubic)	514	ANKRD6	ENSG00000135299.16	6	1.99188e-12	5.37808e-11	27	3.29473e-10	Yes	Yes
Skin-NotSunExposed(Suprapubic)	514	LYRM2	ENSG00000083099.10	6	1.11955e-05	0.000279887	25	0.000673838	Yes	Yes
Skin-NotSunExposed(Suprapubic)	514	MDN1	ENSG00000112159.11	6	3.29916e-05	0.000890772	27	0.00183945	Yes	Yes
Skin-NotSunExposed(Suprapubic)	514	CASP8AP2	ENSG00000118412.12	6	8.8841e-05	0.00230987	26	0.00406673	Yes	Yes
Skin-NotSunExposed(Suprapubic)	514	BACH2	ENSG00000112182.14	6	0.000109691	0.00340042	31	0.00553786	Yes	Yes
Skin-NotSunExposed(Suprapubic)	514	MAP3K7	ENSG00000135341.17	6	1.74354e-07	4.5332e-06	26	1.55559e-05	Yes	Yes
Skin-NotSunExposed(Suprapubic)	514	EPHA7	ENSG00000135333.13	6	4.52248e-16	1.53764e-14	34	1.29628e-13	Yes	Yes
Skin-NotSunExposed(Suprapubic)	514	MANEA	ENSG00000172469.15	6	1.31951e-05	0.000356268	27	0.000833795	Yes	Yes
Skin-NotSunExposed(Suprapubic)	514	FUT9	ENSG00000172461.10	6	0.000292104	0.00905523	31	0.0120443	Yes	No
Skin-NotSunExposed(Suprapubic)	514	UFL1	ENSG00000014123.9	6	0.00181808	0.0509061	28	0.0525877	No	No
Skin-NotSunExposed(Suprapubic)	514	FHL5	ENSG00000112214.10	6	0.000368751	0.010325	28	0.0133774	Yes	No
Skin-NotSunExposed(Suprapubic)	514	GPR63	ENSG00000112218.8	6	2.11172e-67	5.70164e-66	27	5.16296e-64	Yes	Yes
Skin-NotSunExposed(Suprapubic)	514	NDUFAF4	ENSG00000123545.5	6	1.05888e-05	0.00027531	26	0.000663873	Yes	Yes
Skin-NotSunExposed(Suprapubic)	514	KLHL32	ENSG00000186231.16	6	0.000416956	0.0116748	28	0.0147309	Yes	No
Skin-NotSunExposed(Suprapubic)	514	MMS22L	ENSG00000146263.11	6	1.08046e-08	2.80919e-07	26	1.12995e-06	Yes	Yes
Skin-NotSunExposed(Suprapubic)	514	FBXL4	ENSG00000112234.8	6	1.20059e-06	3.12154e-05	26	9.34154e-05	Yes	Yes
Skin-NotSunExposed(Suprapubic)	514	FAXC	ENSG00000146267.11	6	1.62846e-06	4.23399e-05	26	0.000123222	Yes	Yes
Skin-NotSunExposed(Suprapubic)	514	COQ3	ENSG00000132423.11	6	0.00016376	0.00409399	25	0.00641981	Yes	Yes
Skin-NotSunExposed(Suprapubic)	514	PNISR	ENSG00000132424.14	6	0.000194803	0.00506488	26	0.00760359	Yes	Yes
Skin-NotSunExposed(Suprapubic)	514	USP45	ENSG00000123552.17	6	0.000167547	0.00435623	26	0.00674676	Yes	Yes
Skin-NotSunExposed(Suprapubic)	514	TSTD3	ENSG00000228439.5	6	7.21657e-07	1.80414e-05	25	5.63149e-05	Yes	Yes
Skin-NotSunExposed(Suprapubic)	514	CCNC	ENSG00000112237.12	6	0.000632676	0.0158169	25	0.0188418	Yes	No
Skin-NotSunExposed(Suprapubic)	514	SIM1	ENSG00000112246.9	6	0.000307758	0.00892497	29	0.0119207	Yes	No
Skin-NotSunExposed(Suprapubic)	514	ASCC3	ENSG00000112249.13	6	1.39477e-23	4.60275e-22	33	6.5121e-21	Yes	Yes
Skin-NotSunExposed(Suprapubic)	514	GRIK2	ENSG00000164418.19	6	2.04878e-25	7.78536e-24	38	1.22685e-22	Yes	Yes
Skin-NotSunExposed(Suprapubic)	514	HACE1	ENSG00000085382.11	6	1.21678e-07	3.52866e-06	29	1.22825e-05	Yes	Yes
Skin-NotSunExposed(Suprapubic)	514	BVES	ENSG00000112276.13	6	1.28833e-10	3.34966e-09	26	1.70633e-08	Yes	Yes
Skin-NotSunExposed(Suprapubic)	514	POPDC3	ENSG00000132429.9	6	0.000199842	0.00499605	25	0.00752377	Yes	Yes
Skin-NotSunExposed(Suprapubic)	514	RP3-355L5.5	ENSG00000272102.1	6	0.000172761	0.00431901	25	0.00670489	Yes	Yes
Skin-NotSunExposed(Suprapubic)	514	PREP	ENSG00000085377.13	6	1.29576e-09	3.49854e-08	27	1.57812e-07	Yes	Yes
Skin-NotSunExposed(Suprapubic)	514	ATG5	ENSG00000057663.14	6	0.00044389	0.0150923	34	0.0181053	Yes	No
Skin-NotSunExposed(Suprapubic)	514	PRDM1	ENSG00000057657.15	6	5.20727e-05	0.00161425	31	0.00303053	Yes	Yes
Skin-NotSunExposed(Suprapubic)	514	AIM1	ENSG00000112297.14	6	3.20665e-35	1.02613e-33	32	2.59037e-32	Yes	Yes
Skin-NotSunExposed(Suprapubic)	514	RTN4IP1	ENSG00000130347.12	6	6.82682e-05	0.00204805	30	0.00368563	Yes	Yes
Skin-NotSunExposed(Suprapubic)	514	QRSL1	ENSG00000130348.11	6	1.4784e-66	4.43521e-65	30	3.84406e-63	Yes	Yes
Skin-NotSunExposed(Suprapubic)	514	CD24	ENSG00000272398.5	6	2.00834e-43	6.02501e-42	30	2.18885e-40	Yes	Yes
Skin-NotSunExposed(Suprapubic)	514	C6orf203	ENSG00000130349.9	6	1.00593e-05	0.000311838	31	0.000741058	Yes	Yes
Skin-NotSunExposed(Suprapubic)	514	BEND3	ENSG00000178409.13	6	0.000238018	0.00737857	31	0.0102236	Yes	No
Skin-NotSunExposed(Suprapubic)	514	PDSS2	ENSG00000164494.11	6	6.13445e-08	2.02437e-06	33	7.32369e-06	Yes	Yes
Skin-NotSunExposed(Suprapubic)	514	SOBP	ENSG00000112320.11	6	2.75338e-06	7.98481e-05	29	0.000218609	Yes	Yes
Skin-NotSunExposed(Suprapubic)	514	SCML4	ENSG00000146285.13	6	0.000517913	0.0145016	28	0.0175378	Yes	No
Skin-NotSunExposed(Suprapubic)	514	SEC63	ENSG00000025796.13	6	0.0014964	0.0389064	26	0.0410181	Yes	No
Skin-NotSunExposed(Suprapubic)	514	RP1-111B22.3	ENSG00000271734.1	6	1.09715e-08	2.63316e-07	24	1.06196e-06	Yes	Yes
Skin-NotSunExposed(Suprapubic)	514	OSTM1	ENSG00000081087.14	6	0.00027258	0.00681449	25	0.00959395	Yes	Yes
Skin-NotSunExposed(Suprapubic)	514	NR2E1	ENSG00000112333.11	6	1.67409e-05	0.00038504	23	0.000892753	Yes	Yes
Skin-NotSunExposed(Suprapubic)	514	SNX3	ENSG00000112335.14	6	8.03697e-05	0.00192887	24	0.00350958	Yes	Yes
Skin-NotSunExposed(Suprapubic)	514	LACE1	ENSG00000135537.16	6	0.000104328	0.00281685	27	0.00476748	Yes	Yes
Skin-NotSunExposed(Suprapubic)	514	FOXO3	ENSG00000118689.14	6	0.00254936	0.0662834	26	0.0674922	No	No
Skin-NotSunExposed(Suprapubic)	514	LINC00222	ENSG00000203801.8	6	2.17542e-05	0.000543855	25	0.00120569	Yes	Yes
Skin-NotSunExposed(Suprapubic)	514	ARMC2	ENSG00000118690.12	6	7.74856e-12	2.01463e-10	26	1.16703e-09	Yes	Yes
Skin-NotSunExposed(Suprapubic)	514	SESN1	ENSG00000080546.13	6	0.000699059	0.0181755	26	0.0211382	Yes	No
Skin-NotSunExposed(Suprapubic)	514	CEP57L1	ENSG00000183137.14	6	1.56282e-05	0.000390705	25	0.000903242	Yes	Yes
Skin-NotSunExposed(Suprapubic)	514	CD164	ENSG00000135535.15	6	0.00013663	0.00341574	25	0.00555684	Yes	Yes
Skin-NotSunExposed(Suprapubic)	514	PPIL6	ENSG00000185250.15	6	0.00153793	0.0399861	26	0.0420371	Yes	No
Skin-NotSunExposed(Suprapubic)	514	SMPD2	ENSG00000135587.8	6	1.03418e-33	2.68888e-32	26	6.39742e-31	Yes	Yes
Skin-NotSunExposed(Suprapubic)	514	MICAL1	ENSG00000135596.17	6	2.22194e-06	5.77704e-05	26	0.0001632	Yes	Yes
Skin-NotSunExposed(Suprapubic)	514	ZBTB24	ENSG00000112365.4	6	7.53819e-05	0.00195993	26	0.00355554	Yes	Yes
Skin-NotSunExposed(Suprapubic)	514	AK9	ENSG00000155085.15	6	1.98981e-09	5.77044e-08	29	2.53507e-07	Yes	Yes
Skin-NotSunExposed(Suprapubic)	514	FIG4	ENSG00000112367.10	6	1.99327e-05	0.000578047	29	0.00127066	Yes	Yes
Skin-NotSunExposed(Suprapubic)	514	RP1-249I4.2	ENSG00000232311.1	6	0.000108843	0.00293877	27	0.00493315	Yes	Yes
Skin-NotSunExposed(Suprapubic)	514	WASF1	ENSG00000112290.12	6	1.84564e-06	5.35235e-05	29	0.000152406	Yes	Yes
Skin-NotSunExposed(Suprapubic)	514	CDC40	ENSG00000168438.14	6	0.000419808	0.0125942	30	0.0156341	Yes	No
Skin-NotSunExposed(Suprapubic)	514	METTL24	ENSG00000053328.8	6	0.000141143	0.00409315	29	0.00641904	Yes	Yes
Skin-NotSunExposed(Suprapubic)	514	DDO	ENSG00000203797.9	6	3.60047e-09	9.72126e-08	27	4.13404e-07	Yes	Yes
Skin-NotSunExposed(Suprapubic)	514	SLC22A16	ENSG00000004809.13	6	5.74419e-05	0.00155093	27	0.00293283	Yes	Yes
Skin-NotSunExposed(Suprapubic)	514	CDK19	ENSG00000155111.14	6	0.000315211	0.00945634	30	0.0124748	Yes	No
Skin-NotSunExposed(Suprapubic)	514	AMD1	ENSG00000123505.15	6	4.28658e-05	0.00115738	27	0.00229997	Yes	Yes
Skin-NotSunExposed(Suprapubic)	514	GTF3C6	ENSG00000155115.6	6	0.00115701	0.0312394	27	0.0336582	Yes	No
Skin-NotSunExposed(Suprapubic)	514	RPF2	ENSG00000197498.12	6	1.38932e-06	3.8901e-05	28	0.000114273	Yes	Yes
Skin-NotSunExposed(Suprapubic)	514	SLC16A10	ENSG00000112394.16	6	0.000739701	0.0214513	29	0.0243112	Yes	No
Skin-NotSunExposed(Suprapubic)	514	MFSD4B	ENSG00000173214.5	6	1.05331e-16	2.84393e-15	27	2.57653e-14	Yes	Yes
Skin-NotSunExposed(Suprapubic)	514	RP5-1112D6.7	ENSG00000271789.1	6	0.000147633	0.0039861	27	0.00628473	Yes	Yes
Skin-NotSunExposed(Suprapubic)	514	REV3L	ENSG00000009413.15	6	0.000120226	0.00348655	29	0.00564959	Yes	Yes
Skin-NotSunExposed(Suprapubic)	514	TRAF3IP2	ENSG00000056972.18	6	4.07241e-05	0.00105883	26	0.00213253	Yes	Yes
Skin-NotSunExposed(Suprapubic)	514	FYN	ENSG00000010810.17	6	0.00061193	0.017134	28	0.0201289	Yes	No
Skin-NotSunExposed(Suprapubic)	514	RP1-97J1.2	ENSG00000227012.2	6	0.00011545	0.00288624	25	0.00486412	Yes	Yes
Skin-NotSunExposed(Suprapubic)	514	WISP3	ENSG00000112761.20	6	6.9015e-29	1.65636e-27	24	3.13057e-26	Yes	Yes
Skin-NotSunExposed(Suprapubic)	514	TUBE1	ENSG00000074935.13	6	0.000110006	0.00264014	24	0.00452563	Yes	Yes
Skin-NotSunExposed(Suprapubic)	514	FAM229B	ENSG00000203778.7	6	5.72056e-13	1.37294e-11	24	8.89598e-11	Yes	Yes
Skin-NotSunExposed(Suprapubic)	514	LAMA4	ENSG00000112769.18	6	8.0469e-09	2.09219e-07	26	8.53047e-07	Yes	Yes
Skin-NotSunExposed(Suprapubic)	514	RP1-142L7.9	ENSG00000270661.1	6	0.000444309	0.0106634	24	0.013716	Yes	No
Skin-NotSunExposed(Suprapubic)	514	RP1-124C6.1	ENSG00000232316.1	6	4.36338e-05	0.00109084	25	0.00218661	Yes	Yes
Skin-NotSunExposed(Suprapubic)	514	RP11-367G18.1	ENSG00000230943.1	6	7.9719e-18	1.99297e-16	25	1.96821e-15	Yes	Yes
Skin-NotSunExposed(Suprapubic)	514	MARCKS	ENSG00000277443.2	6	0.000151439	0.00378598	25	0.00602823	Yes	Yes
Skin-NotSunExposed(Suprapubic)	514	LINC01268	ENSG00000227502.2	6	0.000481525	0.0120381	25	0.0150889	Yes	No
Skin-NotSunExposed(Suprapubic)	514	HDAC2	ENSG00000196591.11	6	0.000218438	0.00589783	27	0.00854941	Yes	Yes
Skin-NotSunExposed(Suprapubic)	514	HS3ST5	ENSG00000249853.7	6	0.000491842	0.015739	32	0.0187624	Yes	No
Skin-NotSunExposed(Suprapubic)	514	FRK	ENSG00000111816.7	6	1.20976e-11	3.62928e-10	30	2.05784e-09	Yes	Yes
Skin-NotSunExposed(Suprapubic)	514	NT5DC1	ENSG00000178425.13	6	0.000202958	0.00608874	30	0.00876958	Yes	Yes
Skin-NotSunExposed(Suprapubic)	514	COL10A1	ENSG00000123500.9	6	0.000345125	0.00966351	28	0.0126966	Yes	No
Skin-NotSunExposed(Suprapubic)	514	TSPYL4	ENSG00000187189.10	6	2.47035e-06	6.66994e-05	27	0.000185825	Yes	Yes
Skin-NotSunExposed(Suprapubic)	514	DSE	ENSG00000111817.16	6	0.000310281	0.00930844	30	0.0123172	Yes	No
Skin-NotSunExposed(Suprapubic)	514	RP3-486I3.7	ENSG00000237021.2	6	3.22113e-10	8.69706e-09	27	4.22797e-08	Yes	Yes
Skin-NotSunExposed(Suprapubic)	514	TSPYL1	ENSG00000189241.6	6	1.12612e-05	0.000304051	27	0.000724066	Yes	Yes
Skin-NotSunExposed(Suprapubic)	514	RP1-93H18.1	ENSG00000240050.5	6	9.50052e-05	0.00256514	27	0.00442248	Yes	Yes
Skin-NotSunExposed(Suprapubic)	514	FAM26F	ENSG00000188820.12	6	5.6738e-17	1.58866e-15	28	1.47226e-14	Yes	Yes
Skin-NotSunExposed(Suprapubic)	514	FAM26E	ENSG00000178033.5	6	0.00108535	0.0303897	28	0.0328419	Yes	No
Skin-NotSunExposed(Suprapubic)	514	FAM26D	ENSG00000164451.13	6	0.000235518	0.00659451	28	0.00934859	Yes	Yes
Skin-NotSunExposed(Suprapubic)	514	RWDD1	ENSG00000111832.12	6	3.94169e-08	1.10367e-06	28	4.13418e-06	Yes	Yes
Skin-NotSunExposed(Suprapubic)	514	RSPH4A	ENSG00000111834.12	6	4.76465e-10	1.3341e-08	28	6.35488e-08	Yes	Yes
Skin-NotSunExposed(Suprapubic)	514	ZUFSP	ENSG00000153975.9	6	0.00269646	0.0755009	28	0.076514	No	No
Skin-NotSunExposed(Suprapubic)	514	KPNA5	ENSG00000196911.10	6	0.000163899	0.00475307	29	0.00723506	Yes	Yes
Skin-NotSunExposed(Suprapubic)	514	FAM162B	ENSG00000183807.7	6	0.00110519	0.0309453	28	0.033377	Yes	No
Skin-NotSunExposed(Suprapubic)	514	VGLL2	ENSG00000170162.13	6	0.000569123	0.0159354	28	0.0189534	Yes	No
Skin-NotSunExposed(Suprapubic)	514	ROS1	ENSG00000047936.10	6	3.40082e-06	0.000102025	30	0.000273765	Yes	Yes
Skin-NotSunExposed(Suprapubic)	514	DCBLD1	ENSG00000164465.18	6	2.28464e-05	0.000685392	30	0.00146953	Yes	Yes
Skin-NotSunExposed(Suprapubic)	514	GOPC	ENSG00000047932.13	6	0.000207937	0.00582224	28	0.00846952	Yes	Yes
Skin-NotSunExposed(Suprapubic)	514	NUS1	ENSG00000153989.7	6	0.00016726	0.00468329	28	0.00715225	Yes	Yes
Skin-NotSunExposed(Suprapubic)	514	SLC35F1	ENSG00000196376.10	6	0.000703786	0.0239287	34	0.0266612	Yes	No
Skin-NotSunExposed(Suprapubic)	514	CEP85L	ENSG00000111860.13	6	1.97419e-09	5.92256e-08	30	2.59751e-07	Yes	Yes
Skin-NotSunExposed(Suprapubic)	514	PLN	ENSG00000198523.5	6	0.00289624	0.0781984	27	0.0791551	No	No
Skin-NotSunExposed(Suprapubic)	514	MCM9	ENSG00000111877.17	6	2.08544e-05	0.000604776	29	0.00131906	Yes	Yes
Skin-NotSunExposed(Suprapubic)	514	ASF1A	ENSG00000111875.7	6	0.00748414	0.209556	28	0.209659	No	No
Skin-NotSunExposed(Suprapubic)	514	FAM184A	ENSG00000111879.18	6	5.95201e-17	1.90464e-15	32	1.75171e-14	Yes	Yes
Skin-NotSunExposed(Suprapubic)	514	MAN1A1	ENSG00000111885.6	6	0.00011204	0.00358528	32	0.00577177	Yes	Yes
Skin-NotSunExposed(Suprapubic)	514	TBC1D32	ENSG00000146350.13	6	2.0121e-05	0.000704236	35	0.00150532	Yes	Yes
Skin-NotSunExposed(Suprapubic)	514	GJA1	ENSG00000152661.7	6	7.09556e-11	2.19962e-09	31	1.14879e-08	Yes	Yes
Skin-NotSunExposed(Suprapubic)	514	HSF2	ENSG00000025156.12	6	0.000309426	0.00866393	28	0.0116326	Yes	No
Skin-NotSunExposed(Suprapubic)	514	SERINC1	ENSG00000111897.6	6	5.66136e-05	0.00158518	28	0.00298457	Yes	Yes
Skin-NotSunExposed(Suprapubic)	514	PKIB	ENSG00000135549.14	6	2.43007e-10	7.5332e-09	31	3.69176e-08	Yes	Yes
Skin-NotSunExposed(Suprapubic)	514	FABP7	ENSG00000164434.11	6	0.000389223	0.0108983	28	0.0139542	Yes	No
Skin-NotSunExposed(Suprapubic)	514	SMPDL3A	ENSG00000172594.12	6	2.93602e-14	8.22086e-13	28	5.96127e-12	Yes	Yes
Skin-NotSunExposed(Suprapubic)	514	CLVS2	ENSG00000146352.12	6	0.000361648	0.0104878	29	0.0135343	Yes	No
Skin-NotSunExposed(Suprapubic)	514	TRDN	ENSG00000186439.12	6	2.74093e-06	9.04507e-05	33	0.000245569	Yes	Yes
Skin-NotSunExposed(Suprapubic)	514	NKAIN2	ENSG00000188580.14	6	0.000481204	0.0197294	41	0.0226572	Yes	No
Skin-NotSunExposed(Suprapubic)	514	RNF217	ENSG00000146373.16	6	4.59819e-09	1.24151e-07	27	5.20903e-07	Yes	Yes
Skin-NotSunExposed(Suprapubic)	514	TPD52L1	ENSG00000111907.20	6	8.73314e-07	2.27062e-05	26	6.95983e-05	Yes	Yes
Skin-NotSunExposed(Suprapubic)	514	HDDC2	ENSG00000111906.17	6	1.20488e-27	3.01221e-26	25	5.37502e-25	Yes	Yes
Skin-NotSunExposed(Suprapubic)	514	RP11-735G4.1	ENSG00000226409.2	6	0.000241207	0.00554777	23	0.00815695	Yes	Yes
Skin-NotSunExposed(Suprapubic)	514	HEY2	ENSG00000135547.8	6	4.17086e-05	0.000834172	20	0.00173975	Yes	Yes
Skin-NotSunExposed(Suprapubic)	514	NCOA7	ENSG00000111912.19	6	0.000511771	0.011259	22	0.0143214	Yes	No
Skin-NotSunExposed(Suprapubic)	514	HINT3	ENSG00000111911.6	6	0.000347857	0.00695714	20	0.00975028	Yes	Yes
Skin-NotSunExposed(Suprapubic)	514	TRMT11	ENSG00000066651.18	6	0.00150822	0.0316727	21	0.0340726	Yes	No
Skin-NotSunExposed(Suprapubic)	514	RP11-527F13.1	ENSG00000231842.1	6	0.00161127	0.0306141	19	0.0330569	Yes	No
Skin-NotSunExposed(Suprapubic)	514	CENPW	ENSG00000203760.8	6	0.00279795	0.0503632	18	0.0520475	No	No
Skin-NotSunExposed(Suprapubic)	514	RSPO3	ENSG00000146374.13	6	0.000801193	0.0160239	20	0.019041	Yes	No
Skin-NotSunExposed(Suprapubic)	514	RNF146	ENSG00000118518.15	6	0.00538069	0.107614	20	0.108101	No	No
Skin-NotSunExposed(Suprapubic)	514	ECHDC1	ENSG00000093144.18	6	0.000397284	0.00834296	21	0.0112742	Yes	No
Skin-NotSunExposed(Suprapubic)	514	KIAA0408	ENSG00000189367.14	6	1.70502e-07	3.58054e-06	21	1.24536e-05	Yes	Yes
Skin-NotSunExposed(Suprapubic)	514	SOGA3	ENSG00000214338.10	6	0.000161487	0.00339123	21	0.00552486	Yes	Yes
Skin-NotSunExposed(Suprapubic)	514	THEMIS	ENSG00000172673.10	6	3.51097e-05	0.000912853	26	0.00187908	Yes	Yes
Skin-NotSunExposed(Suprapubic)	514	PTPRK	ENSG00000152894.14	6	2.19036e-05	0.000679012	31	0.00145671	Yes	Yes
Skin-NotSunExposed(Suprapubic)	514	LAMA2	ENSG00000196569.11	6	3.61866e-05	0.00133891	37	0.0026019	Yes	Yes
Skin-NotSunExposed(Suprapubic)	514	ARHGAP18	ENSG00000146376.10	6	3.25434e-06	0.000107393	33	0.000286314	Yes	Yes
Skin-NotSunExposed(Suprapubic)	514	L3MBTL3	ENSG00000198945.7	6	5.91565e-30	1.95217e-28	33	3.85791e-27	Yes	Yes
Skin-NotSunExposed(Suprapubic)	514	SAMD3	ENSG00000164483.16	6	1.103e-06	3.63991e-05	33	0.000107585	Yes	Yes
Skin-NotSunExposed(Suprapubic)	514	TMEM200A	ENSG00000164484.11	6	5.63921e-06	0.000186094	33	0.000468802	Yes	Yes
Skin-NotSunExposed(Suprapubic)	514	EPB41L2	ENSG00000079819.18	6	9.10984e-14	3.00625e-12	33	2.07025e-11	Yes	Yes
Skin-NotSunExposed(Suprapubic)	514	AKAP7	ENSG00000118507.15	6	9.91858e-21	3.17395e-19	32	3.7956e-18	Yes	Yes
Skin-NotSunExposed(Suprapubic)	514	ARG1	ENSG00000118520.14	6	1.77484e-50	4.96954e-49	28	2.2957e-47	Yes	Yes
Skin-NotSunExposed(Suprapubic)	514	MED23	ENSG00000112282.17	6	0.000268694	0.00779214	29	0.010678	Yes	No
Skin-NotSunExposed(Suprapubic)	514	ENPP3	ENSG00000154269.14	6	8.22942e-08	2.55112e-06	31	9.09559e-06	Yes	Yes
Skin-NotSunExposed(Suprapubic)	514	CTAGE9	ENSG00000236761.5	6	0.000259818	0.00753472	29	0.0103956	Yes	No
Skin-NotSunExposed(Suprapubic)	514	ENPP1	ENSG00000197594.11	6	0.00138377	0.0428968	31	0.0448483	Yes	No
Skin-NotSunExposed(Suprapubic)	514	CTGF	ENSG00000118523.5	6	0.000149681	0.00449043	30	0.006914	Yes	Yes
Skin-NotSunExposed(Suprapubic)	514	RP3-523C21.2	ENSG00000236166.1	6	2.9581e-05	0.000857849	29	0.00178137	Yes	Yes
Skin-NotSunExposed(Suprapubic)	514	LINC01013	ENSG00000228495.1	6	8.13616e-10	2.35949e-08	29	1.09053e-07	Yes	Yes
Skin-NotSunExposed(Suprapubic)	514	MOXD1	ENSG00000079931.14	6	1.78056e-10	5.51975e-09	31	2.74945e-08	Yes	Yes
Skin-NotSunExposed(Suprapubic)	514	STX7	ENSG00000079950.13	6	3.33071e-06	9.99212e-05	30	0.000268596	Yes	Yes
Skin-NotSunExposed(Suprapubic)	514	VNN1	ENSG00000112299.7	6	0.000977854	0.0293356	30	0.0318541	Yes	No
Skin-NotSunExposed(Suprapubic)	514	VNN3	ENSG00000093134.14	6	0.000150332	0.00450996	30	0.00693761	Yes	Yes
Skin-NotSunExposed(Suprapubic)	514	VNN2	ENSG00000112303.13	6	9.72744e-07	2.91823e-05	30	8.78366e-05	Yes	Yes
Skin-NotSunExposed(Suprapubic)	514	SLC18B1	ENSG00000146409.10	6	3.39399e-11	1.0182e-09	30	5.49591e-09	Yes	Yes
Skin-NotSunExposed(Suprapubic)	514	RPS12	ENSG00000112306.7	6	0.000350236	0.0101568	29	0.0132169	Yes	No
Skin-NotSunExposed(Suprapubic)	514	EYA4	ENSG00000112319.17	6	0.000309443	0.0105211	34	0.0135657	Yes	No
Skin-NotSunExposed(Suprapubic)	514	TCF21	ENSG00000118526.6	6	4.28958e-05	0.00124398	29	0.00244405	Yes	Yes
Skin-NotSunExposed(Suprapubic)	514	TBPL1	ENSG00000028839.9	6	2.57885e-05	0.000722079	28	0.00153822	Yes	Yes
Skin-NotSunExposed(Suprapubic)	514	SLC2A12	ENSG00000146411.5	6	0.000118056	0.00342361	29	0.00556616	Yes	Yes
Skin-NotSunExposed(Suprapubic)	514	SGK1	ENSG00000118515.11	6	0.00186971	0.0542215	29	0.0558414	No	No
Skin-NotSunExposed(Suprapubic)	514	RP11-557H15.3	ENSG00000231971.5	6	3.54305e-05	0.000956623	27	0.00195437	Yes	Yes
Skin-NotSunExposed(Suprapubic)	514	LINC01010	ENSG00000236700.5	6	0.000680816	0.018382	27	0.0213375	Yes	No
Skin-NotSunExposed(Suprapubic)	514	RP11-557H15.4	ENSG00000232310.6	6	6.58797e-05	0.00184463	28	0.00338551	Yes	Yes
Skin-NotSunExposed(Suprapubic)	514	ALDH8A1	ENSG00000118514.13	6	5.25802e-67	1.36708e-65	26	1.22573e-63	Yes	Yes
Skin-NotSunExposed(Suprapubic)	514	HBS1L	ENSG00000112339.14	6	2.53494e-19	6.84434e-18	27	7.50444e-17	Yes	Yes
Skin-NotSunExposed(Suprapubic)	514	MYB	ENSG00000118513.18	6	0.000202559	0.00506398	25	0.00760349	Yes	Yes
Skin-NotSunExposed(Suprapubic)	514	AHI1	ENSG00000135541.20	6	2.31432e-64	6.01722e-63	26	4.7411e-61	Yes	Yes
Skin-NotSunExposed(Suprapubic)	514	LINC00271	ENSG00000231028.8	6	1.36452e-09	3.27484e-08	24	1.48198e-07	Yes	Yes
Skin-NotSunExposed(Suprapubic)	514	PDE7B	ENSG00000171408.13	6	3.42639e-05	0.000856598	25	0.00177918	Yes	Yes
Skin-NotSunExposed(Suprapubic)	514	MTFR2	ENSG00000146410.11	6	0.0012802	0.0268843	21	0.0294985	Yes	No
Skin-NotSunExposed(Suprapubic)	514	BCLAF1	ENSG00000029363.16	6	0.0017583	0.0369244	21	0.0391358	Yes	No
Skin-NotSunExposed(Suprapubic)	514	RP3-406A7.7	ENSG00000260418.1	6	1.48174e-09	3.11165e-08	21	1.4127e-07	Yes	Yes
Skin-NotSunExposed(Suprapubic)	514	MAP7	ENSG00000135525.18	6	0.000208768	0.0052192	25	0.00778503	Yes	Yes
Skin-NotSunExposed(Suprapubic)	514	MAP3K5	ENSG00000197442.9	6	0.000446971	0.0120682	27	0.0151141	Yes	No
Skin-NotSunExposed(Suprapubic)	514	PEX7	ENSG00000112357.12	6	1.3478e-22	3.36951e-21	25	4.53612e-20	Yes	Yes
Skin-NotSunExposed(Suprapubic)	514	SLC35D3	ENSG00000182747.4	6	0.000593314	0.0136462	23	0.016693	Yes	No
Skin-NotSunExposed(Suprapubic)	514	NHEG1	ENSG00000225391.5	6	8.78717e-06	0.000210892	24	0.000522451	Yes	Yes
Skin-NotSunExposed(Suprapubic)	514	IL20RA	ENSG00000016402.13	6	1.08098e-08	2.59435e-07	24	1.047e-06	Yes	Yes
Skin-NotSunExposed(Suprapubic)	514	IL22RA2	ENSG00000164485.14	6	0.000401775	0.0104462	26	0.0134998	Yes	No
Skin-NotSunExposed(Suprapubic)	514	IFNGR1	ENSG00000027697.13	6	0.00114972	0.0298926	26	0.0323758	Yes	No
Skin-NotSunExposed(Suprapubic)	514	TNFAIP3	ENSG00000118503.14	6	0.00032108	0.00995347	31	0.0130043	Yes	No
Skin-NotSunExposed(Suprapubic)	514	PERP	ENSG00000112378.11	6	1.31145e-08	4.06548e-07	31	1.59887e-06	Yes	Yes
Skin-NotSunExposed(Suprapubic)	514	ARFGEF3	ENSG00000112379.8	6	2.40955e-09	7.95153e-08	33	3.42222e-07	Yes	Yes
Skin-NotSunExposed(Suprapubic)	514	HEBP2	ENSG00000051620.10	6	4.65344e-09	1.44257e-07	31	5.99867e-07	Yes	Yes
Skin-NotSunExposed(Suprapubic)	514	NHSL1	ENSG00000135540.11	6	0.000212853	0.00766271	36	0.0105299	Yes	No
Skin-NotSunExposed(Suprapubic)	514	GVQW2	ENSG00000279968.1	6	1.03995e-19	3.22385e-18	31	3.60868e-17	Yes	Yes
Skin-NotSunExposed(Suprapubic)	514	CCDC28A	ENSG00000024862.17	6	0.00296171	0.091813	31	0.0924991	No	No
Skin-NotSunExposed(Suprapubic)	514	ECT2L	ENSG00000203734.11	6	1.9278e-08	6.16894e-07	32	2.3738e-06	Yes	Yes
Skin-NotSunExposed(Suprapubic)	514	REPS1	ENSG00000135597.18	6	9.68833e-05	0.00310026	32	0.00514712	Yes	Yes
Skin-NotSunExposed(Suprapubic)	514	ABRACL	ENSG00000146386.7	6	1.64613e-06	4.9384e-05	30	0.000141862	Yes	Yes
Skin-NotSunExposed(Suprapubic)	514	HECA	ENSG00000112406.4	6	2.54747e-05	0.000764242	30	0.00161591	Yes	Yes
Skin-NotSunExposed(Suprapubic)	514	TXLNB	ENSG00000164440.14	6	1.01658e-16	2.94808e-15	29	2.6669e-14	Yes	Yes
Skin-NotSunExposed(Suprapubic)	514	CITED2	ENSG00000164442.9	6	6.68067e-05	0.00180378	27	0.00332563	Yes	Yes
Skin-NotSunExposed(Suprapubic)	514	LINC01625	ENSG00000238099.2	6	0.000160319	0.00432861	27	0.00671598	Yes	Yes
Skin-NotSunExposed(Suprapubic)	514	RP3-332B22.1	ENSG00000236013.5	6	1.32923e-05	0.000319014	24	0.000755547	Yes	Yes
Skin-NotSunExposed(Suprapubic)	514	RP3-460G2.2	ENSG00000234147.1	6	9.01216e-07	1.89255e-05	21	5.88424e-05	Yes	Yes
Skin-NotSunExposed(Suprapubic)	514	VTA1	ENSG00000009844.15	6	0.000138746	0.00332989	24	0.00544932	Yes	Yes
Skin-NotSunExposed(Suprapubic)	514	ADGRG6	ENSG00000112414.14	6	3.60385e-08	9.00963e-07	25	3.40893e-06	Yes	Yes
Skin-NotSunExposed(Suprapubic)	514	HIVEP2	ENSG00000010818.9	6	0.00113409	0.0294862	26	0.0319966	Yes	No
Skin-NotSunExposed(Suprapubic)	514	LINC01277	ENSG00000229017.6	6	4.52953e-05	0.00113238	25	0.00225769	Yes	Yes
Skin-NotSunExposed(Suprapubic)	514	RP1-45I4.3	ENSG00000227192.1	6	3.94346e-05	0.000946431	24	0.00193855	Yes	Yes
Skin-NotSunExposed(Suprapubic)	514	AIG1	ENSG00000146416.17	6	3.39046e-05	0.000915425	27	0.00188374	Yes	Yes
Skin-NotSunExposed(Suprapubic)	514	ADAT2	ENSG00000189007.15	6	2.36552e-11	5.9138e-10	25	3.27962e-09	Yes	Yes
Skin-NotSunExposed(Suprapubic)	514	PEX3	ENSG00000034693.14	6	2.12051e-06	5.30127e-05	25	0.00015107	Yes	Yes
Skin-NotSunExposed(Suprapubic)	514	FUCA2	ENSG00000001036.13	6	4.29067e-07	1.07267e-05	25	3.48138e-05	Yes	Yes
Skin-NotSunExposed(Suprapubic)	514	PHACTR2	ENSG00000112419.14	6	0.000234966	0.00657905	28	0.00933613	Yes	Yes
Skin-NotSunExposed(Suprapubic)	514	LTV1	ENSG00000135521.8	6	0.000189426	0.00473566	25	0.00721467	Yes	Yes
Skin-NotSunExposed(Suprapubic)	514	ZC2HC1B	ENSG00000118491.9	6	1.22412e-05	0.000318272	26	0.000754041	Yes	Yes
Skin-NotSunExposed(Suprapubic)	514	PLAGL1	ENSG00000118495.18	6	0.000112959	0.0030499	27	0.00507833	Yes	Yes
Skin-NotSunExposed(Suprapubic)	514	SF3B5	ENSG00000169976.6	6	8.51959e-29	2.21509e-27	26	4.1521e-26	Yes	Yes
Skin-NotSunExposed(Suprapubic)	514	STX11	ENSG00000135604.9	6	0.000155647	0.00420247	27	0.00655491	Yes	Yes
Skin-NotSunExposed(Suprapubic)	514	UTRN	ENSG00000152818.18	6	8.86677e-05	0.00310337	35	0.0051504	Yes	Yes
Skin-NotSunExposed(Suprapubic)	514	EPM2A	ENSG00000112425.14	6	8.31448e-17	2.49434e-15	30	2.27339e-14	Yes	Yes
Skin-NotSunExposed(Suprapubic)	514	RP3-466P17.1	ENSG00000270638.1	6	0.000253107	0.00658078	26	0.0093364	Yes	Yes
Skin-NotSunExposed(Suprapubic)	514	FBXO30	ENSG00000118496.4	6	3.87718e-05	0.00100807	26	0.00204319	Yes	Yes
Skin-NotSunExposed(Suprapubic)	514	SHPRH	ENSG00000146414.15	6	0.000327969	0.00918314	28	0.0121913	Yes	No
Skin-NotSunExposed(Suprapubic)	514	RAB32	ENSG00000118508.4	6	0.000565731	0.0124461	22	0.0154851	Yes	No
Skin-NotSunExposed(Suprapubic)	514	ADGB	ENSG00000118492.16	6	0.00171475	0.0445835	26	0.0464703	Yes	No
Skin-NotSunExposed(Suprapubic)	514	STXBP5	ENSG00000164506.14	6	0.000334232	0.010027	30	0.0130778	Yes	No
Skin-NotSunExposed(Suprapubic)	514	SAMD5	ENSG00000203727.3	6	2.74928e-05	0.000824783	30	0.00172313	Yes	Yes
Skin-NotSunExposed(Suprapubic)	514	SASH1	ENSG00000111961.17	6	2.73184e-05	0.000983462	36	0.00200134	Yes	Yes
Skin-NotSunExposed(Suprapubic)	514	UST	ENSG00000111962.7	6	3.00354e-16	1.11131e-14	37	9.50067e-14	Yes	Yes
Skin-NotSunExposed(Suprapubic)	514	TAB2	ENSG00000055208.18	6	6.38141e-11	2.16968e-09	34	1.13348e-08	Yes	Yes
Skin-NotSunExposed(Suprapubic)	514	SUMO4	ENSG00000177688.6	6	0.000481249	0.0158812	33	0.0189004	Yes	No
Skin-NotSunExposed(Suprapubic)	514	ZC3H12D	ENSG00000178199.13	6	7.97466e-06	0.000271138	34	0.000655203	Yes	Yes
Skin-NotSunExposed(Suprapubic)	514	PPIL4	ENSG00000131013.3	6	0.000535877	0.0182198	34	0.0211802	Yes	No
Skin-NotSunExposed(Suprapubic)	514	GINM1	ENSG00000055211.12	6	4.01998e-11	1.36679e-09	34	7.26336e-09	Yes	Yes
Skin-NotSunExposed(Suprapubic)	514	KATNA1	ENSG00000186625.13	6	0.000730356	0.0248321	34	0.0275239	Yes	No
Skin-NotSunExposed(Suprapubic)	514	LATS1	ENSG00000131023.12	6	8.45224e-05	0.00287376	34	0.00484578	Yes	Yes
Skin-NotSunExposed(Suprapubic)	514	NUP43	ENSG00000120253.13	6	6.39678e-05	0.0021749	34	0.00387371	Yes	Yes
Skin-NotSunExposed(Suprapubic)	514	PCMT1	ENSG00000120265.16	6	0.00041761	0.0141987	34	0.0172391	Yes	No
Skin-NotSunExposed(Suprapubic)	514	LRP11	ENSG00000120256.9	6	1.35203e-35	4.5969e-34	34	1.19016e-32	Yes	Yes
Skin-NotSunExposed(Suprapubic)	514	RAET1E	ENSG00000164520.11	6	2.54563e-32	8.65513e-31	34	1.94724e-29	Yes	Yes
Skin-NotSunExposed(Suprapubic)	514	RAET1G	ENSG00000203722.7	6	1.14009e-43	3.8763e-42	34	1.4253e-40	Yes	Yes
Skin-NotSunExposed(Suprapubic)	514	ULBP2	ENSG00000131015.4	6	1.76558e-15	6.00296e-14	34	4.81321e-13	Yes	Yes
Skin-NotSunExposed(Suprapubic)	514	ULBP1	ENSG00000111981.4	6	3.84853e-11	1.3085e-09	34	6.97802e-09	Yes	Yes
Skin-NotSunExposed(Suprapubic)	514	RAET1L	ENSG00000155918.7	6	0.000505738	0.0177008	35	0.0206691	Yes	No
Skin-NotSunExposed(Suprapubic)	514	ULBP3	ENSG00000131019.10	6	0.00169287	0.0592505	35	0.0606398	No	No
Skin-NotSunExposed(Suprapubic)	514	PPP1R14C	ENSG00000198729.4	6	1.89911e-12	7.02672e-11	37	4.26169e-10	Yes	Yes
Skin-NotSunExposed(Suprapubic)	514	IYD	ENSG00000009765.14	6	0.000260006	0.0093602	36	0.0123695	Yes	No
Skin-NotSunExposed(Suprapubic)	514	PLEKHG1	ENSG00000120278.15	6	9.50675e-05	0.0038027	40	0.00604638	Yes	Yes
Skin-NotSunExposed(Suprapubic)	514	MTHFD1L	ENSG00000120254.15	6	9.68773e-05	0.00397197	41	0.00626626	Yes	Yes
Skin-NotSunExposed(Suprapubic)	514	AKAP12	ENSG00000131016.16	6	0.000141177	0.00536474	38	0.00795836	Yes	Yes
Skin-NotSunExposed(Suprapubic)	514	ZBTB2	ENSG00000181472.4	6	4.62738e-05	0.00166586	36	0.00311365	Yes	Yes
Skin-NotSunExposed(Suprapubic)	514	RMND1	ENSG00000155906.16	6	2.9736e-17	1.0705e-15	36	1.00072e-14	Yes	Yes
Skin-NotSunExposed(Suprapubic)	514	ARMT1	ENSG00000146476.10	6	0.000313545	0.0109741	35	0.0140286	Yes	No
Skin-NotSunExposed(Suprapubic)	514	CCDC170	ENSG00000120262.9	6	1.00944e-05	0.000373492	37	0.000868633	Yes	Yes
Skin-NotSunExposed(Suprapubic)	514	ESR1	ENSG00000091831.22	6	1.64025e-05	0.000688903	42	0.00147597	Yes	Yes
Skin-NotSunExposed(Suprapubic)	514	SYNE1	ENSG00000131018.22	6	0.000293991	0.0120536	41	0.0150999	Yes	No
Skin-NotSunExposed(Suprapubic)	514	MYCT1	ENSG00000120279.6	6	0.000868712	0.0286675	33	0.0312236	Yes	No
Skin-NotSunExposed(Suprapubic)	514	VIP	ENSG00000146469.12	6	5.96994e-06	0.000197008	33	0.000491534	Yes	Yes
Skin-NotSunExposed(Suprapubic)	514	FBXO5	ENSG00000112029.9	6	5.52914e-05	0.00187991	34	0.00343948	Yes	Yes
Skin-NotSunExposed(Suprapubic)	514	MTRF1L	ENSG00000112031.15	6	2.13094e-112	7.24521e-111	34	2.86674e-108	Yes	Yes
Skin-NotSunExposed(Suprapubic)	514	RGS17	ENSG00000091844.7	6	1.75353e-06	6.3127e-05	36	0.000176983	Yes	Yes
Skin-NotSunExposed(Suprapubic)	514	IPCEF1	ENSG00000074706.13	6	2.91009e-12	1.04763e-10	36	6.24974e-10	Yes	Yes
Skin-NotSunExposed(Suprapubic)	514	CNKSR3	ENSG00000153721.18	6	0.000188438	0.00640688	34	0.00913813	Yes	Yes
Skin-NotSunExposed(Suprapubic)	514	SCAF8	ENSG00000213079.9	6	0.000109423	0.00361095	33	0.00580284	Yes	Yes
Skin-NotSunExposed(Suprapubic)	514	TIAM2	ENSG00000146426.17	6	7.33351e-10	2.64006e-08	36	1.21098e-07	Yes	Yes
Skin-NotSunExposed(Suprapubic)	514	TFB1M	ENSG00000029639.10	6	0.000142837	0.00471363	33	0.00718713	Yes	Yes
Skin-NotSunExposed(Suprapubic)	514	CLDN20	ENSG00000171217.5	6	2.3297e-07	7.45503e-06	32	2.47157e-05	Yes	Yes
Skin-NotSunExposed(Suprapubic)	514	ARID1B	ENSG00000049618.22	6	0.000107107	0.00374874	35	0.00598201	Yes	Yes
Skin-NotSunExposed(Suprapubic)	514	TMEM242	ENSG00000215712.10	6	1.45774e-11	4.22745e-10	29	2.38512e-09	Yes	Yes
Skin-NotSunExposed(Suprapubic)	514	RP5-933K21.3	ENSG00000271040.1	6	2.46541e-06	7.1497e-05	29	0.000197798	Yes	Yes
Skin-NotSunExposed(Suprapubic)	514	ZDHHC14	ENSG00000175048.16	6	3.75403e-05	0.00123883	33	0.00243551	Yes	Yes
Skin-NotSunExposed(Suprapubic)	514	SNX9	ENSG00000130340.15	6	2.99697e-05	0.00101897	34	0.00206138	Yes	Yes
Skin-NotSunExposed(Suprapubic)	514	SYNJ2	ENSG00000078269.14	6	0.000244266	0.00830505	34	0.0112387	Yes	No
Skin-NotSunExposed(Suprapubic)	514	SERAC1	ENSG00000122335.13	6	9.27396e-14	3.15315e-12	34	2.16895e-11	Yes	Yes
Skin-NotSunExposed(Suprapubic)	514	GTF2H5	ENSG00000272047.1	6	1.38797e-05	0.000471909	34	0.00106447	Yes	Yes
Skin-NotSunExposed(Suprapubic)	514	TULP4	ENSG00000130338.12	6	2.65946e-08	1.03719e-06	39	3.89396e-06	Yes	Yes
Skin-NotSunExposed(Suprapubic)	514	TMEM181	ENSG00000146433.8	6	2.82207e-05	0.00104417	37	0.00210557	Yes	Yes
Skin-NotSunExposed(Suprapubic)	514	DYNLT1	ENSG00000146425.10	6	9.67571e-06	0.00033865	35	0.000796867	Yes	Yes
Skin-NotSunExposed(Suprapubic)	514	SYTL3	ENSG00000164674.15	6	0.000140557	0.00506005	36	0.00759821	Yes	Yes
Skin-NotSunExposed(Suprapubic)	514	EZR	ENSG00000092820.17	6	0.000396896	0.0138914	35	0.0169303	Yes	No
Skin-NotSunExposed(Suprapubic)	514	C6orf99	ENSG00000203711.11	6	0.000781993	0.0265878	34	0.0292101	Yes	No
Skin-NotSunExposed(Suprapubic)	514	RSPH3	ENSG00000130363.11	6	4.27841e-16	1.41188e-14	33	1.19746e-13	Yes	Yes
Skin-NotSunExposed(Suprapubic)	514	TAGAP	ENSG00000164691.16	6	1.37884e-05	0.000455016	33	0.00103109	Yes	Yes
Skin-NotSunExposed(Suprapubic)	514	FNDC1	ENSG00000164694.16	6	0.000255608	0.00869066	34	0.0116642	Yes	No
Skin-NotSunExposed(Suprapubic)	514	RP3-393E18.2	ENSG00000237927.1	6	4.03805e-10	1.29218e-08	32	6.1697e-08	Yes	Yes
Skin-NotSunExposed(Suprapubic)	514	SOD2	ENSG00000112096.16	6	0.000824384	0.0272047	33	0.0298069	Yes	No
Skin-NotSunExposed(Suprapubic)	514	WTAP	ENSG00000146457.14	6	2.75834e-15	8.82667e-14	32	6.96679e-13	Yes	Yes
Skin-NotSunExposed(Suprapubic)	514	ACAT2	ENSG00000120437.8	6	8.81865e-08	2.82197e-06	32	9.98108e-06	Yes	Yes
Skin-NotSunExposed(Suprapubic)	514	TCP1	ENSG00000120438.11	6	0.000279081	0.0089306	32	0.0119272	Yes	No
Skin-NotSunExposed(Suprapubic)	514	MRPL18	ENSG00000112110.9	6	4.9315e-22	1.57808e-20	32	2.04432e-19	Yes	Yes
Skin-NotSunExposed(Suprapubic)	514	PNLDC1	ENSG00000146453.12	6	1.57542e-24	5.04134e-23	32	7.61473e-22	Yes	Yes
Skin-NotSunExposed(Suprapubic)	514	IGF2R	ENSG00000197081.12	6	2.33475e-06	8.17162e-05	35	0.000223489	Yes	Yes
Skin-NotSunExposed(Suprapubic)	514	SLC22A1	ENSG00000175003.12	6	2.32973e-13	7.45515e-12	32	4.9631e-11	Yes	Yes
Skin-NotSunExposed(Suprapubic)	514	SLC22A3	ENSG00000146477.5	6	2.06597e-22	6.81771e-21	33	9.0576e-20	Yes	Yes
Skin-NotSunExposed(Suprapubic)	514	MAP3K4	ENSG00000085511.19	6	9.47615e-19	3.31665e-17	35	3.45345e-16	Yes	Yes
Skin-NotSunExposed(Suprapubic)	514	AGPAT4	ENSG00000026652.13	6	9.72064e-05	0.00349943	36	0.00566362	Yes	Yes
Skin-NotSunExposed(Suprapubic)	514	PARK2	ENSG00000185345.18	6	5.34319e-05	0.00293875	55	0.00493315	Yes	Yes
Skin-NotSunExposed(Suprapubic)	514	PACRG	ENSG00000112530.11	6	1.00898e-06	4.43951e-05	44	0.00012875	Yes	Yes
Skin-NotSunExposed(Suprapubic)	514	CAHM	ENSG00000270419.1	6	5.805e-05	0.0019737	34	0.00357767	Yes	Yes
Skin-NotSunExposed(Suprapubic)	514	QKI	ENSG00000112531.16	6	0.000407104	0.0146557	36	0.0176901	Yes	No
Skin-NotSunExposed(Suprapubic)	514	PDE10A	ENSG00000112541.13	6	6.46543e-05	0.00316806	49	0.00523723	Yes	Yes
Skin-NotSunExposed(Suprapubic)	514	LINC00473	ENSG00000223414.2	6	7.92462e-06	0.00030906	39	0.000734745	Yes	Yes
Skin-NotSunExposed(Suprapubic)	514	SFT2D1	ENSG00000198818.9	6	2.71023e-10	1.05699e-08	39	5.10029e-08	Yes	Yes
Skin-NotSunExposed(Suprapubic)	514	MPC1	ENSG00000060762.18	6	3.58954e-08	1.39992e-06	39	5.1652e-06	Yes	Yes
Skin-NotSunExposed(Suprapubic)	514	RPS6KA2	ENSG00000071242.11	6	3.11894e-05	0.00149709	48	0.00285176	Yes	Yes
Skin-NotSunExposed(Suprapubic)	514	RNASET2	ENSG00000026297.15	6	2.03522e-34	7.93737e-33	39	1.94439e-31	Yes	Yes
Skin-NotSunExposed(Suprapubic)	514	FGFR1OP	ENSG00000213066.11	6	3.7543e-10	1.50172e-08	40	7.10867e-08	Yes	Yes
Skin-NotSunExposed(Suprapubic)	514	CCR6	ENSG00000112486.15	6	0.000387888	0.0155155	40	0.0185434	Yes	No
Skin-NotSunExposed(Suprapubic)	514	UNC93A	ENSG00000112494.9	6	2.88896e-42	1.18447e-40	41	4.11424e-39	Yes	Yes
Skin-NotSunExposed(Suprapubic)	514	RP11-351J23.1	ENSG00000203688.4	6	5.06046e-05	0.00207479	41	0.00372823	Yes	Yes
Skin-NotSunExposed(Suprapubic)	514	LINC01558	ENSG00000146521.9	6	5.34179e-07	2.19014e-05	41	6.73697e-05	Yes	Yes
Skin-NotSunExposed(Suprapubic)	514	RP3-431P23.5	ENSG00000269155.2	6	1.90941e-07	7.82858e-06	41	2.5874e-05	Yes	Yes
Skin-NotSunExposed(Suprapubic)	514	AFDN-AS1	ENSG00000198221.8	6	0.000592175	0.0242792	41	0.0269866	Yes	No
Skin-NotSunExposed(Suprapubic)	514	AFDN	ENSG00000130396.20	6	7.39127e-09	3.32607e-07	45	1.32584e-06	Yes	Yes
Skin-NotSunExposed(Suprapubic)	514	KIF25	ENSG00000125337.16	6	3.46722e-08	1.4909e-06	43	5.4809e-06	Yes	Yes
Skin-NotSunExposed(Suprapubic)	514	FRMD1	ENSG00000153303.16	6	0.000139482	0.00599771	43	0.00866521	Yes	Yes
Skin-NotSunExposed(Suprapubic)	514	DACT2	ENSG00000164488.11	6	4.56596e-06	0.00019177	42	0.00048031	Yes	Yes
Skin-NotSunExposed(Suprapubic)	514	SMOC2	ENSG00000112562.18	6	1.43104e-05	0.000629657	44	0.00136385	Yes	Yes
Skin-NotSunExposed(Suprapubic)	514	LINC01615	ENSG00000223485.2	6	9.14543e-17	3.56672e-15	39	3.1995e-14	Yes	Yes
Skin-NotSunExposed(Suprapubic)	514	RP11-417E7.2	ENSG00000261039.2	6	3.37254e-11	1.34902e-09	40	7.17937e-09	Yes	Yes
Skin-NotSunExposed(Suprapubic)	514	THBS2	ENSG00000186340.14	6	0.000643276	0.0257311	40	0.0283793	Yes	No
Skin-NotSunExposed(Suprapubic)	514	RP1-137D17.1	ENSG00000226194.5	6	9.16839e-11	3.48399e-09	38	1.7704e-08	Yes	Yes
Skin-NotSunExposed(Suprapubic)	514	RP1-137D17.2	ENSG00000272848.1	6	4.88824e-05	0.00185753	38	0.00340576	Yes	Yes
Skin-NotSunExposed(Suprapubic)	514	WDR27	ENSG00000184465.15	6	3.56117e-06	0.000142447	40	0.000370012	Yes	Yes
Skin-NotSunExposed(Suprapubic)	514	C6orf120	ENSG00000185127.6	6	2.67903e-05	0.00093766	35	0.00192319	Yes	Yes
Skin-NotSunExposed(Suprapubic)	514	PHF10	ENSG00000130024.14	6	6.61474e-06	0.000231516	35	0.000568207	Yes	Yes
Skin-NotSunExposed(Suprapubic)	514	TCTE3	ENSG00000184786.5	6	5.13247e-05	0.00179636	35	0.0033133	Yes	Yes
Skin-NotSunExposed(Suprapubic)	514	ERMARD	ENSG00000130023.15	6	6.12326e-06	0.000214314	35	0.000529991	Yes	Yes
Skin-NotSunExposed(Suprapubic)	514	LINC00242	ENSG00000229214.1	6	0.000346862	0.0117933	34	0.0148454	Yes	No
Skin-NotSunExposed(Suprapubic)	514	LINC00574	ENSG00000231690.2	6	0.000157271	0.00534722	34	0.0079384	Yes	Yes
Skin-NotSunExposed(Suprapubic)	514	RP11-302L19.3	ENSG00000273100.1	6	4.45971e-09	1.11493e-07	25	4.71597e-07	Yes	Yes
Skin-NotSunExposed(Suprapubic)	514	DLL1	ENSG00000198719.8	6	0.000156591	0.00360158	23	0.00579056	Yes	Yes
Skin-NotSunExposed(Suprapubic)	514	FAM120B	ENSG00000112584.13	6	1.09084e-09	2.50892e-08	23	1.15549e-07	Yes	Yes
Skin-NotSunExposed(Suprapubic)	514	PSMB1	ENSG00000008018.8	6	7.98876e-07	1.51786e-05	19	4.79796e-05	Yes	Yes
Skin-NotSunExposed(Suprapubic)	514	TBP	ENSG00000112592.13	6	0.00326563	0.062047	19	0.0633914	No	No
Skin-NotSunExposed(Suprapubic)	514	PDCD2	ENSG00000071994.10	6	0.000470286	0.00893543	19	0.0119312	Yes	No
Skin-NotSunExposed(Suprapubic)	514	AC093627.8	ENSG00000242611.2	7	2.38624e-34	5.72698e-33	24	1.41819e-31	Yes	Yes
Skin-NotSunExposed(Suprapubic)	514	AC093627.9	ENSG00000242474.2	7	2.24355e-06	5.60887e-05	25	0.000159014	Yes	Yes
Skin-NotSunExposed(Suprapubic)	514	AC093627.10	ENSG00000240859.1	7	2.42183e-19	6.29675e-18	26	6.93748e-17	Yes	Yes
Skin-NotSunExposed(Suprapubic)	514	FAM20C	ENSG00000177706.8	7	0.000630141	0.017644	28	0.0206201	Yes	No
Skin-NotSunExposed(Suprapubic)	514	AC226118.1	ENSG00000249574.1	7	0.000221978	0.00665933	30	0.00941483	Yes	Yes
Skin-NotSunExposed(Suprapubic)	514	PDGFA	ENSG00000197461.13	7	1.1032e-06	3.64055e-05	33	0.000107585	Yes	Yes
Skin-NotSunExposed(Suprapubic)	514	HRAT92	ENSG00000223855.1	7	5.07789e-99	1.6757e-97	33	4.55216e-95	Yes	Yes
Skin-NotSunExposed(Suprapubic)	514	PRKAR1B	ENSG00000188191.14	7	2.06865e-26	7.44715e-25	36	1.24126e-23	Yes	Yes
Skin-NotSunExposed(Suprapubic)	514	DNAAF5	ENSG00000164818.15	7	3.15749e-14	1.16827e-12	37	8.33544e-12	Yes	Yes
Skin-NotSunExposed(Suprapubic)	514	SUN1	ENSG00000164828.17	7	7.87852e-07	3.07262e-05	39	9.20422e-05	Yes	Yes
Skin-NotSunExposed(Suprapubic)	514	GET4	ENSG00000239857.6	7	5.31975e-05	0.0021279	40	0.00380799	Yes	Yes
Skin-NotSunExposed(Suprapubic)	514	ADAP1	ENSG00000105963.13	7	4.55975e-20	1.8695e-18	41	2.12667e-17	Yes	Yes
Skin-NotSunExposed(Suprapubic)	514	COX19	ENSG00000240230.5	7	1.31162e-05	0.000550879	42	0.00121945	Yes	Yes
Skin-NotSunExposed(Suprapubic)	514	CYP2W1	ENSG00000073067.13	7	3.21844e-25	1.35175e-23	42	2.09924e-22	Yes	Yes
Skin-NotSunExposed(Suprapubic)	514	C7orf50	ENSG00000146540.14	7	2.97989e-07	1.34095e-05	45	4.28112e-05	Yes	Yes
Skin-NotSunExposed(Suprapubic)	514	GPR146	ENSG00000164849.9	7	3.81364e-08	1.63987e-06	43	5.99944e-06	Yes	Yes
Skin-NotSunExposed(Suprapubic)	514	GPER1	ENSG00000164850.14	7	1.52487e-12	6.40444e-11	42	3.89987e-10	Yes	Yes
Skin-NotSunExposed(Suprapubic)	514	ZFAND2A	ENSG00000178381.11	7	9.82724e-42	4.12744e-40	42	1.40418e-38	Yes	Yes
Skin-NotSunExposed(Suprapubic)	514	MICALL2	ENSG00000164877.18	7	3.35342e-06	0.000130783	39	0.000342354	Yes	Yes
Skin-NotSunExposed(Suprapubic)	514	RP11-1246C19.1	ENSG00000273230.1	7	5.47562e-05	0.00213549	39	0.00381996	Yes	Yes
Skin-NotSunExposed(Suprapubic)	514	INTS1	ENSG00000164880.15	7	3.93859e-41	1.53605e-39	39	5.09247e-38	Yes	Yes
Skin-NotSunExposed(Suprapubic)	514	MAFK	ENSG00000198517.9	7	8.40254e-08	3.27699e-06	39	1.14745e-05	Yes	Yes
Skin-NotSunExposed(Suprapubic)	514	TMEM184A	ENSG00000164855.15	7	2.91106e-10	1.13531e-08	39	5.45364e-08	Yes	Yes
Skin-NotSunExposed(Suprapubic)	514	PSMG3	ENSG00000157778.8	7	0.000577645	0.0219505	38	0.0247719	Yes	No
Skin-NotSunExposed(Suprapubic)	514	PSMG3-AS1	ENSG00000230487.7	7	1.46088e-17	5.69743e-16	39	5.42358e-15	Yes	Yes
Skin-NotSunExposed(Suprapubic)	514	ELFN1	ENSG00000225968.7	7	0.000210837	0.00843348	40	0.0113778	Yes	No
Skin-NotSunExposed(Suprapubic)	514	MAD1L1	ENSG00000002822.15	7	0.000131507	0.00631234	48	0.00902734	Yes	Yes
Skin-NotSunExposed(Suprapubic)	514	MRM2	ENSG00000122687.17	7	2.31682e-11	9.26728e-10	40	5.02005e-09	Yes	Yes
Skin-NotSunExposed(Suprapubic)	514	NUDT1	ENSG00000106268.15	7	3.03987e-14	1.21595e-12	40	8.66542e-12	Yes	Yes
Skin-NotSunExposed(Suprapubic)	514	SNX8	ENSG00000106266.10	7	3.08295e-06	0.000129484	42	0.000339196	Yes	Yes
Skin-NotSunExposed(Suprapubic)	514	EIF3B	ENSG00000106263.17	7	4.05102e-16	1.62041e-14	40	1.3629e-13	Yes	Yes
Skin-NotSunExposed(Suprapubic)	514	CHST12	ENSG00000136213.9	7	4.79252e-12	1.96493e-10	41	1.1397e-09	Yes	Yes
Skin-NotSunExposed(Suprapubic)	514	GRIFIN	ENSG00000275572.1	7	3.87859e-05	0.00155144	40	0.00293348	Yes	Yes
Skin-NotSunExposed(Suprapubic)	514	LFNG	ENSG00000106003.12	7	0.000224815	0.00899262	40	0.0119829	Yes	No
Skin-NotSunExposed(Suprapubic)	514	BRAT1	ENSG00000106009.15	7	0.000321973	0.0128789	40	0.0159191	Yes	No
Skin-NotSunExposed(Suprapubic)	514	IQCE	ENSG00000106012.17	7	1.55497e-11	6.21989e-10	40	3.43785e-09	Yes	Yes
Skin-NotSunExposed(Suprapubic)	514	TTYH3	ENSG00000136295.14	7	0.000197826	0.00791302	40	0.0108094	Yes	No
Skin-NotSunExposed(Suprapubic)	514	AMZ1	ENSG00000174945.13	7	1.30499e-05	0.000535046	41	0.00118862	Yes	Yes
Skin-NotSunExposed(Suprapubic)	514	GNA12	ENSG00000146535.13	7	1.02789e-14	4.21433e-13	41	3.13338e-12	Yes	Yes
Skin-NotSunExposed(Suprapubic)	514	CARD11	ENSG00000198286.9	7	2.52745e-10	1.03625e-08	41	5.00687e-08	Yes	Yes
Skin-NotSunExposed(Suprapubic)	514	AC091801.1	ENSG00000217455.8	7	1.62459e-17	6.33591e-16	39	6.00625e-15	Yes	Yes
Skin-NotSunExposed(Suprapubic)	514	SDK1	ENSG00000146555.18	7	9.91305e-08	5.74957e-06	58	1.94008e-05	Yes	Yes
Skin-NotSunExposed(Suprapubic)	514	FOXK1	ENSG00000164916.10	7	9.81755e-06	0.000392702	40	0.000907052	Yes	Yes
Skin-NotSunExposed(Suprapubic)	514	AP5Z1	ENSG00000242802.6	7	7.15145e-05	0.00286058	40	0.00482982	Yes	Yes
Skin-NotSunExposed(Suprapubic)	514	RADIL	ENSG00000157927.16	7	4.21456e-12	1.77011e-10	42	1.02965e-09	Yes	Yes
Skin-NotSunExposed(Suprapubic)	514	RBAK	ENSG00000146587.17	7	0.000221471	0.0090803	41	0.0120741	Yes	No
Skin-NotSunExposed(Suprapubic)	514	RBAKDN	ENSG00000273313.1	7	4.89559e-08	1.95824e-06	40	7.10139e-06	Yes	Yes
Skin-NotSunExposed(Suprapubic)	514	WIPI2	ENSG00000157954.14	7	0.000223305	0.00893222	40	0.0119278	Yes	No
Skin-NotSunExposed(Suprapubic)	514	SLC29A4	ENSG00000164638.10	7	0.000223349	0.00871061	39	0.0116884	Yes	No
Skin-NotSunExposed(Suprapubic)	514	TNRC18	ENSG00000182095.14	7	0.000660638	0.0270862	41	0.0296949	Yes	No
Skin-NotSunExposed(Suprapubic)	514	RP11-1275H24.2	ENSG00000272953.1	7	0.000443736	0.016862	38	0.0198567	Yes	No
Skin-NotSunExposed(Suprapubic)	514	RP11-1275H24.1	ENSG00000234432.4	7	0.000823962	0.0313105	38	0.0337169	Yes	No
Skin-NotSunExposed(Suprapubic)	514	RP11-1275H24.3	ENSG00000273084.1	7	0.000275364	0.0104638	38	0.013513	Yes	No
Skin-NotSunExposed(Suprapubic)	514	FBXL18	ENSG00000155034.18	7	2.6474e-06	0.000103249	39	0.000276479	Yes	Yes
Skin-NotSunExposed(Suprapubic)	514	AC092171.4	ENSG00000230733.2	7	6.38612e-05	0.00242673	38	0.00422992	Yes	Yes
Skin-NotSunExposed(Suprapubic)	514	ACTB	ENSG00000075624.13	7	3.68616e-06	0.000140074	38	0.000364629	Yes	Yes
Skin-NotSunExposed(Suprapubic)	514	FSCN1	ENSG00000075618.17	7	0.000231579	0.00856841	37	0.011524	Yes	No
Skin-NotSunExposed(Suprapubic)	514	RNF216	ENSG00000011275.18	7	5.57734e-05	0.00217516	39	0.00387379	Yes	Yes
Skin-NotSunExposed(Suprapubic)	514	OCM	ENSG00000122543.10	7	0.000130547	0.0046997	36	0.0071707	Yes	Yes
Skin-NotSunExposed(Suprapubic)	514	CCZ1	ENSG00000122674.11	7	2.24184e-43	8.51897e-42	38	3.08258e-40	Yes	Yes
Skin-NotSunExposed(Suprapubic)	514	RSPH10B	ENSG00000155026.16	7	6.05198e-10	2.36027e-08	39	1.09062e-07	Yes	Yes
Skin-NotSunExposed(Suprapubic)	514	PMS2	ENSG00000122512.14	7	3.85524e-33	1.5421e-31	40	3.5439e-30	Yes	Yes
Skin-NotSunExposed(Suprapubic)	514	AIMP2	ENSG00000106305.9	7	6.0255e-05	0.00234994	39	0.00412492	Yes	Yes
Skin-NotSunExposed(Suprapubic)	514	EIF2AK1	ENSG00000086232.12	7	1.69747e-10	6.78988e-09	40	3.34278e-08	Yes	Yes
Skin-NotSunExposed(Suprapubic)	514	ANKRD61	ENSG00000157999.5	7	9.45216e-09	3.68634e-07	39	1.46018e-06	Yes	Yes
Skin-NotSunExposed(Suprapubic)	514	USP42	ENSG00000106346.11	7	1.7439e-05	0.000715001	41	0.00152475	Yes	Yes
Skin-NotSunExposed(Suprapubic)	514	CYTH3	ENSG00000008256.15	7	5.04298e-07	2.11805e-05	42	6.52847e-05	Yes	Yes
Skin-NotSunExposed(Suprapubic)	514	FAM220A	ENSG00000178397.12	7	1.88933e-09	7.55731e-08	40	3.26181e-07	Yes	Yes
Skin-NotSunExposed(Suprapubic)	514	RAC1	ENSG00000136238.17	7	3.42876e-12	1.40579e-10	41	8.2618e-10	Yes	Yes
Skin-NotSunExposed(Suprapubic)	514	DAGLB	ENSG00000164535.14	7	4.79552e-58	1.96616e-56	41	1.20492e-54	Yes	Yes
Skin-NotSunExposed(Suprapubic)	514	KDELR2	ENSG00000136240.9	7	0.00161359	0.0661572	41	0.0673713	No	No
Skin-NotSunExposed(Suprapubic)	514	GRID2IP	ENSG00000215045.8	7	8.88356e-06	0.000364226	41	0.000849216	Yes	Yes
Skin-NotSunExposed(Suprapubic)	514	ZDHHC4	ENSG00000136247.14	7	4.90381e-33	1.96153e-31	40	4.49644e-30	Yes	Yes
Skin-NotSunExposed(Suprapubic)	514	C7orf26	ENSG00000146576.12	7	0.00012449	0.0049796	40	0.00750589	Yes	Yes
Skin-NotSunExposed(Suprapubic)	514	ZNF853	ENSG00000236609.3	7	0.000219493	0.00877971	40	0.0117655	Yes	No
Skin-NotSunExposed(Suprapubic)	514	ZNF316	ENSG00000205903.6	7	0.00052569	0.0210276	40	0.0239038	Yes	No
Skin-NotSunExposed(Suprapubic)	514	ZNF12	ENSG00000164631.18	7	0.00107286	0.0429145	40	0.0448642	Yes	No
Skin-NotSunExposed(Suprapubic)	514	CCZ1B	ENSG00000146574.15	7	5.75698e-46	2.36036e-44	41	9.38012e-43	Yes	Yes
Skin-NotSunExposed(Suprapubic)	514	C1GALT1	ENSG00000106392.10	7	1.6874e-16	7.08709e-15	42	6.17778e-14	Yes	Yes
Skin-NotSunExposed(Suprapubic)	514	COL28A1	ENSG00000215018.9	7	6.4701e-12	2.84685e-10	44	1.62737e-09	Yes	Yes
Skin-NotSunExposed(Suprapubic)	514	RP5-1159O4.2	ENSG00000272732.1	7	1.05499e-13	4.43096e-12	42	3.01037e-11	Yes	Yes
Skin-NotSunExposed(Suprapubic)	514	RP5-1159O4.1	ENSG00000272894.5	7	7.13618e-15	2.9972e-13	42	2.25142e-12	Yes	Yes
Skin-NotSunExposed(Suprapubic)	514	MIOS	ENSG00000164654.15	7	0.000466764	0.0196041	42	0.0225347	Yes	No
Skin-NotSunExposed(Suprapubic)	514	RP5-1007H16.1	ENSG00000272745.1	7	5.5778e-05	0.00234268	42	0.00411336	Yes	Yes
Skin-NotSunExposed(Suprapubic)	514	RPA3	ENSG00000106399.11	7	1.24451e-57	5.47585e-56	44	3.31116e-54	Yes	Yes
Skin-NotSunExposed(Suprapubic)	514	UMAD1	ENSG00000219545.11	7	6.69374e-12	3.27993e-10	49	1.8644e-09	Yes	Yes
Skin-NotSunExposed(Suprapubic)	514	GLCCI1	ENSG00000106415.12	7	0.000189866	0.00854397	45	0.0114987	Yes	No
Skin-NotSunExposed(Suprapubic)	514	ICA1	ENSG00000003147.17	7	1.05e-06	4.725e-05	45	0.000136226	Yes	Yes
Skin-NotSunExposed(Suprapubic)	514	NDUFA4	ENSG00000189043.9	7	4.63025e-07	1.8058e-05	39	5.63472e-05	Yes	Yes
Skin-NotSunExposed(Suprapubic)	514	PHF14	ENSG00000106443.15	7	3.16726e-09	1.39359e-07	44	5.8043e-07	Yes	Yes
Skin-NotSunExposed(Suprapubic)	514	THSD7A	ENSG00000005108.15	7	0.000120662	0.00615376	51	0.00884223	Yes	Yes
Skin-NotSunExposed(Suprapubic)	514	TMEM106B	ENSG00000106460.18	7	8.07801e-06	0.000371588	46	0.000864648	Yes	Yes
Skin-NotSunExposed(Suprapubic)	514	VWDE	ENSG00000146530.11	7	7.17189e-32	3.37079e-30	47	7.35633e-29	Yes	Yes
Skin-NotSunExposed(Suprapubic)	514	SCIN	ENSG00000006747.14	7	1.92928e-09	9.0676e-08	47	3.87417e-07	Yes	Yes
Skin-NotSunExposed(Suprapubic)	514	ARL4A	ENSG00000122644.12	7	3.19982e-05	0.00143992	45	0.00276106	Yes	Yes
Skin-NotSunExposed(Suprapubic)	514	ETV1	ENSG00000006468.13	7	7.14815e-05	0.0027163	38	0.00463132	Yes	Yes
Skin-NotSunExposed(Suprapubic)	514	AGMO	ENSG00000187546.13	7	1.10433e-05	0.000430689	39	0.000983684	Yes	Yes
Skin-NotSunExposed(Suprapubic)	514	MEOX2	ENSG00000106511.5	7	0.000151728	0.00515875	34	0.0077134	Yes	Yes
Skin-NotSunExposed(Suprapubic)	514	MEOX2-AS1	ENSG00000229108.1	7	0.000152649	0.0050374	33	0.00757233	Yes	Yes
Skin-NotSunExposed(Suprapubic)	514	ISPD	ENSG00000214960.9	7	2.33929e-07	8.65537e-06	37	2.84773e-05	Yes	Yes
Skin-NotSunExposed(Suprapubic)	514	SOSTDC1	ENSG00000171243.7	7	1.47127e-05	0.000485518	33	0.00109165	Yes	Yes
Skin-NotSunExposed(Suprapubic)	514	GS1-166A23.2	ENSG00000272361.2	7	6.05697e-11	1.93823e-09	32	1.01548e-08	Yes	Yes
Skin-NotSunExposed(Suprapubic)	514	ANKMY2	ENSG00000106524.8	7	5.78499e-10	1.90905e-08	33	8.93458e-08	Yes	Yes
Skin-NotSunExposed(Suprapubic)	514	BZW2	ENSG00000136261.14	7	0.000130887	0.00431926	33	0.00670489	Yes	Yes
Skin-NotSunExposed(Suprapubic)	514	TSPAN13	ENSG00000106537.7	7	4.02685e-15	1.36913e-13	34	1.05726e-12	Yes	Yes
Skin-NotSunExposed(Suprapubic)	514	AGR2	ENSG00000106541.11	7	4.31196e-22	1.46607e-20	34	1.90327e-19	Yes	Yes
Skin-NotSunExposed(Suprapubic)	514	AGR3	ENSG00000173467.8	7	1.11966e-14	3.69487e-13	33	2.76295e-12	Yes	Yes
Skin-NotSunExposed(Suprapubic)	514	AHR	ENSG00000106546.12	7	0.000132876	0.00425204	32	0.0066186	Yes	Yes
Skin-NotSunExposed(Suprapubic)	514	KCCAT333	ENSG00000236318.2	7	1.70722e-06	5.29238e-05	31	0.000150864	Yes	Yes
Skin-NotSunExposed(Suprapubic)	514	AC017060.1	ENSG00000236039.2	7	5.43388e-10	1.6845e-08	31	7.93263e-08	Yes	Yes
Skin-NotSunExposed(Suprapubic)	514	SNX13	ENSG00000071189.21	7	2.86671e-05	0.000860014	30	0.00178485	Yes	Yes
Skin-NotSunExposed(Suprapubic)	514	HDAC9	ENSG00000048052.21	7	5.86005e-06	0.000251982	43	0.000614048	Yes	Yes
Skin-NotSunExposed(Suprapubic)	514	TWIST1	ENSG00000122691.12	7	0.000169794	0.0054334	32	0.00803227	Yes	Yes
Skin-NotSunExposed(Suprapubic)	514	TWISTNB	ENSG00000105849.5	7	1.89756e-05	0.000645171	34	0.00139231	Yes	Yes
Skin-NotSunExposed(Suprapubic)	514	MACC1	ENSG00000183742.12	7	4.6478e-05	0.00162673	35	0.00305037	Yes	Yes
Skin-NotSunExposed(Suprapubic)	514	ITGB8	ENSG00000105855.9	7	0.00198508	0.0714629	36	0.0725511	No	No
Skin-NotSunExposed(Suprapubic)	514	ABCB5	ENSG00000004846.16	7	6.72224e-05	0.00255445	38	0.00440948	Yes	Yes
Skin-NotSunExposed(Suprapubic)	514	SP8	ENSG00000164651.16	7	3.63757e-06	0.000123677	34	0.00032539	Yes	Yes
Skin-NotSunExposed(Suprapubic)	514	SP4	ENSG00000105866.13	7	0.000264654	0.00952755	36	0.0125533	Yes	No
Skin-NotSunExposed(Suprapubic)	514	DNAH11	ENSG00000105877.17	7	3.44179e-12	1.37672e-10	40	8.09877e-10	Yes	Yes
Skin-NotSunExposed(Suprapubic)	514	CDCA7L	ENSG00000164649.19	7	1.93727e-15	6.78043e-14	35	5.41275e-13	Yes	Yes
Skin-NotSunExposed(Suprapubic)	514	RAPGEF5	ENSG00000136237.18	7	4.1319e-13	1.57012e-11	38	1.01268e-10	Yes	Yes
Skin-NotSunExposed(Suprapubic)	514	STEAP1B	ENSG00000105889.14	7	6.4157e-07	2.2455e-05	35	6.89444e-05	Yes	Yes
Skin-NotSunExposed(Suprapubic)	514	IL6	ENSG00000136244.11	7	5.24918e-05	0.00157475	30	0.00296863	Yes	Yes
Skin-NotSunExposed(Suprapubic)	514	TOMM7	ENSG00000196683.10	7	2.10358e-41	6.31075e-40	30	2.12707e-38	Yes	Yes
Skin-NotSunExposed(Suprapubic)	514	FAM126A	ENSG00000122591.11	7	0.000135116	0.00432371	32	0.00671035	Yes	Yes
Skin-NotSunExposed(Suprapubic)	514	KLHL7-AS1	ENSG00000230658.1	7	1.52281e-86	4.56842e-85	30	8.84572e-83	Yes	Yes
Skin-NotSunExposed(Suprapubic)	514	KLHL7	ENSG00000122550.17	7	8.39763e-06	0.000260326	31	0.000631676	Yes	Yes
Skin-NotSunExposed(Suprapubic)	514	NUPL2	ENSG00000136243.16	7	2.53254e-06	7.59763e-05	30	0.000209175	Yes	Yes
Skin-NotSunExposed(Suprapubic)	514	AC005082.12	ENSG00000226816.2	7	9.55998e-22	2.868e-20	30	3.6735e-19	Yes	Yes
Skin-NotSunExposed(Suprapubic)	514	GPNMB	ENSG00000136235.15	7	8.29246e-10	2.57066e-08	31	1.18183e-07	Yes	Yes
Skin-NotSunExposed(Suprapubic)	514	MALSU1	ENSG00000156928.4	7	0.000871639	0.0270208	31	0.0296286	Yes	No
Skin-NotSunExposed(Suprapubic)	514	TRA2A	ENSG00000164548.10	7	7.21323e-05	0.0022361	31	0.00396254	Yes	Yes
Skin-NotSunExposed(Suprapubic)	514	CCDC126	ENSG00000169193.11	7	0.000720143	0.0230446	32	0.0258299	Yes	No
Skin-NotSunExposed(Suprapubic)	514	FAM221A	ENSG00000188732.10	7	2.15502e-18	6.89606e-17	32	7.0402e-16	Yes	Yes
Skin-NotSunExposed(Suprapubic)	514	STK31	ENSG00000196335.12	7	2.24331e-07	7.40294e-06	33	2.45609e-05	Yes	Yes
Skin-NotSunExposed(Suprapubic)	514	MPP6	ENSG00000105926.15	7	0.000113019	0.00395568	35	0.00624489	Yes	Yes
Skin-NotSunExposed(Suprapubic)	514	DFNA5	ENSG00000105928.13	7	5.56137e-12	1.94648e-10	35	1.12971e-09	Yes	Yes
Skin-NotSunExposed(Suprapubic)	514	OSBPL3	ENSG00000070882.12	7	0.000151114	0.00559122	37	0.00820759	Yes	Yes
Skin-NotSunExposed(Suprapubic)	514	CYCS	ENSG00000172115.8	7	0.00039947	0.012783	32	0.015821	Yes	No
Skin-NotSunExposed(Suprapubic)	514	C7orf31	ENSG00000153790.11	7	0.000154864	0.00495565	32	0.0074782	Yes	Yes
Skin-NotSunExposed(Suprapubic)	514	AC003090.1	ENSG00000223561.6	7	1.66772e-05	0.000533671	32	0.00118614	Yes	Yes
Skin-NotSunExposed(Suprapubic)	514	CTD-2227E11.1	ENSG00000270933.1	7	0.000755697	0.0219152	29	0.0247443	Yes	No
Skin-NotSunExposed(Suprapubic)	514	NFE2L3	ENSG00000050344.8	7	2.26835e-12	6.35138e-11	28	3.87015e-10	Yes	Yes
Skin-NotSunExposed(Suprapubic)	514	HNRNPA2B1	ENSG00000122566.20	7	0.000451298	0.0126364	28	0.01568	Yes	No
Skin-NotSunExposed(Suprapubic)	514	CBX3	ENSG00000122565.18	7	3.89013e-07	1.08924e-05	28	3.53075e-05	Yes	Yes
Skin-NotSunExposed(Suprapubic)	514	SNX10	ENSG00000086300.15	7	5.60372e-06	0.000156904	28	0.000402851	Yes	Yes
Skin-NotSunExposed(Suprapubic)	514	AC004540.5	ENSG00000214870.8	7	9.9109e-13	2.87416e-11	29	1.8095e-10	Yes	Yes
Skin-NotSunExposed(Suprapubic)	514	AC004947.2	ENSG00000233760.1	7	0.000120784	0.00326117	27	0.00535971	Yes	Yes
Skin-NotSunExposed(Suprapubic)	514	C7orf71	ENSG00000222004.7	7	2.69501e-05	0.000727652	27	0.0015481	Yes	Yes
Skin-NotSunExposed(Suprapubic)	514	SKAP2	ENSG00000005020.12	7	0.000235914	0.00731333	31	0.0101525	Yes	No
Skin-NotSunExposed(Suprapubic)	514	HOXA1	ENSG00000105991.7	7	4.91561e-05	0.00132721	27	0.00258221	Yes	Yes
Skin-NotSunExposed(Suprapubic)	514	HOXA2	ENSG00000105996.6	7	4.24397e-10	1.14587e-08	27	5.4971e-08	Yes	Yes
Skin-NotSunExposed(Suprapubic)	514	HOXA3	ENSG00000105997.22	7	2.76195e-06	7.73346e-05	28	0.000212431	Yes	Yes
Skin-NotSunExposed(Suprapubic)	514	HOXA4	ENSG00000197576.13	7	8.06762e-05	0.00217826	27	0.00387816	Yes	Yes
Skin-NotSunExposed(Suprapubic)	514	HOXA5	ENSG00000106004.4	7	1.17445e-11	3.171e-10	27	1.80586e-09	Yes	Yes
Skin-NotSunExposed(Suprapubic)	514	HOXA6	ENSG00000106006.6	7	1.95207e-07	5.27059e-06	27	1.79208e-05	Yes	Yes
Skin-NotSunExposed(Suprapubic)	514	HOXA7	ENSG00000122592.7	7	0.00131534	0.0355142	27	0.037781	Yes	No
Skin-NotSunExposed(Suprapubic)	514	HOXA9	ENSG00000078399.17	7	0.000735568	0.0198603	27	0.0227803	Yes	No
Skin-NotSunExposed(Suprapubic)	514	HOXA10	ENSG00000253293.4	7	0.0016818	0.0454086	27	0.0472519	Yes	No
Skin-NotSunExposed(Suprapubic)	514	HOXA11	ENSG00000005073.5	7	0.000100285	0.00270769	27	0.00461881	Yes	Yes
Skin-NotSunExposed(Suprapubic)	514	HOXA13	ENSG00000106031.7	7	0.000812772	0.0219448	27	0.0247701	Yes	No
Skin-NotSunExposed(Suprapubic)	514	HIBADH	ENSG00000106049.8	7	7.84801e-06	0.00023544	30	0.000576827	Yes	Yes
Skin-NotSunExposed(Suprapubic)	514	TAX1BP1	ENSG00000106052.13	7	0.000299288	0.00867935	29	0.0116516	Yes	No
Skin-NotSunExposed(Suprapubic)	514	JAZF1	ENSG00000153814.11	7	0.000221542	0.00708935	32	0.00989817	Yes	Yes
Skin-NotSunExposed(Suprapubic)	514	CREB5	ENSG00000146592.16	7	0.000245127	0.00980507	40	0.0128473	Yes	No
Skin-NotSunExposed(Suprapubic)	514	TRIL	ENSG00000255690.2	7	0.000509531	0.016305	32	0.0193157	Yes	No
Skin-NotSunExposed(Suprapubic)	514	AC005013.5	ENSG00000228421.2	7	4.18181e-13	1.33818e-11	32	8.68004e-11	Yes	Yes
Skin-NotSunExposed(Suprapubic)	514	CPVL	ENSG00000106066.14	7	1.84641e-09	6.27779e-08	34	2.74273e-07	Yes	Yes
Skin-NotSunExposed(Suprapubic)	514	CHN2	ENSG00000106069.21	7	2.51107e-13	8.78874e-12	35	5.7916e-11	Yes	Yes
Skin-NotSunExposed(Suprapubic)	514	PRR15	ENSG00000176532.3	7	6.52563e-08	1.89243e-06	29	6.87509e-06	Yes	Yes
Skin-NotSunExposed(Suprapubic)	514	WIPF3	ENSG00000122574.10	7	5.47921e-06	0.000169856	31	0.000432383	Yes	Yes
Skin-NotSunExposed(Suprapubic)	514	SCRN1	ENSG00000136193.16	7	3.32613e-12	1.0311e-10	31	6.15716e-10	Yes	Yes
Skin-NotSunExposed(Suprapubic)	514	FKBP14	ENSG00000106080.10	7	0.000942821	0.0282846	30	0.0308601	Yes	No
Skin-NotSunExposed(Suprapubic)	514	PLEKHA8	ENSG00000106086.18	7	3.06725e-11	9.50848e-10	31	5.14612e-09	Yes	Yes
Skin-NotSunExposed(Suprapubic)	514	MTURN	ENSG00000180354.15	7	5.14754e-05	0.00154426	30	0.00292326	Yes	Yes
Skin-NotSunExposed(Suprapubic)	514	AC007036.6	ENSG00000227017.1	7	0.000153518	0.00445202	29	0.00686652	Yes	Yes
Skin-NotSunExposed(Suprapubic)	514	ZNRF2	ENSG00000180233.10	7	1.32904e-05	0.000398712	30	0.000919067	Yes	Yes
Skin-NotSunExposed(Suprapubic)	514	LINC01176	ENSG00000281404.1	7	5.00699e-36	1.45203e-34	29	3.86945e-33	Yes	Yes
Skin-NotSunExposed(Suprapubic)	514	NOD1	ENSG00000106100.10	7	9.75387e-05	0.00292616	30	0.00491819	Yes	Yes
Skin-NotSunExposed(Suprapubic)	514	GGCT	ENSG00000006625.17	7	5.53104e-11	1.604e-09	29	8.45724e-09	Yes	Yes
Skin-NotSunExposed(Suprapubic)	514	RP4-777O23.2	ENSG00000264520.1	7	7.32983e-07	2.12565e-05	29	6.54968e-05	Yes	Yes
Skin-NotSunExposed(Suprapubic)	514	RP4-777O23.1	ENSG00000263683.1	7	1.56294e-11	4.53252e-10	29	2.54619e-09	Yes	Yes
Skin-NotSunExposed(Suprapubic)	514	GARS	ENSG00000106105.13	7	2.03961e-05	0.000591488	29	0.00129522	Yes	Yes
Skin-NotSunExposed(Suprapubic)	514	CRHR2	ENSG00000106113.18	7	1.08621e-28	3.15e-27	29	5.85033e-26	Yes	Yes
Skin-NotSunExposed(Suprapubic)	514	INMT	ENSG00000241644.2	7	1.56297e-09	4.53263e-08	29	2.01215e-07	Yes	Yes
Skin-NotSunExposed(Suprapubic)	514	MINDY4	ENSG00000106125.14	7	1.55493e-06	4.66479e-05	30	0.000134661	Yes	Yes
Skin-NotSunExposed(Suprapubic)	514	AQP1	ENSG00000240583.11	7	5.88367e-05	0.00164743	28	0.00308327	Yes	Yes
Skin-NotSunExposed(Suprapubic)	514	ADCYAP1R1	ENSG00000078549.14	7	8.43529e-05	0.00253059	30	0.00437617	Yes	Yes
Skin-NotSunExposed(Suprapubic)	514	CCDC129	ENSG00000180347.13	7	0.000141563	0.0049547	35	0.0074782	Yes	Yes
Skin-NotSunExposed(Suprapubic)	514	PDE1C	ENSG00000154678.16	7	5.53227e-05	0.00226823	41	0.00400505	Yes	Yes
Skin-NotSunExposed(Suprapubic)	514	LSM5	ENSG00000106355.9	7	1.60126e-06	5.12403e-05	32	0.000146677	Yes	Yes
Skin-NotSunExposed(Suprapubic)	514	AVL9	ENSG00000105778.18	7	0.00209076	0.0689951	33	0.0701475	No	No
Skin-NotSunExposed(Suprapubic)	514	RP11-225B17.2	ENSG00000273014.1	7	1.05814e-06	3.38605e-05	32	0.000100669	Yes	Yes
Skin-NotSunExposed(Suprapubic)	514	LINC00997	ENSG00000281332.1	7	7.44524e-13	2.38248e-11	32	1.5104e-10	Yes	Yes
Skin-NotSunExposed(Suprapubic)	514	RP11-265E18.1	ENSG00000272905.1	7	1.51651e-09	4.70117e-08	31	2.08241e-07	Yes	Yes
Skin-NotSunExposed(Suprapubic)	514	KBTBD2	ENSG00000170852.10	7	1.80037e-05	0.000576118	32	0.00126718	Yes	Yes
Skin-NotSunExposed(Suprapubic)	514	FKBP9	ENSG00000122642.10	7	3.2147e-06	9.96556e-05	31	0.000268041	Yes	Yes
Skin-NotSunExposed(Suprapubic)	514	NT5C3A	ENSG00000122643.18	7	0.000406431	0.0125993	31	0.0156383	Yes	No
Skin-NotSunExposed(Suprapubic)	514	RP9	ENSG00000164610.8	7	2.80008e-10	8.40023e-09	30	4.09022e-08	Yes	Yes
Skin-NotSunExposed(Suprapubic)	514	BBS9	ENSG00000122507.20	7	0.000848017	0.0313766	37	0.0337781	Yes	No
Skin-NotSunExposed(Suprapubic)	514	RP11-89N17.1	ENSG00000173862.3	7	0.000445101	0.0129079	29	0.0159442	Yes	No
Skin-NotSunExposed(Suprapubic)	514	RP11-89N17.4	ENSG00000236494.1	7	0.000858061	0.0248838	29	0.0275737	Yes	No
Skin-NotSunExposed(Suprapubic)	514	BMPER	ENSG00000164619.8	7	8.49721e-11	2.71911e-09	32	1.40518e-08	Yes	Yes
Skin-NotSunExposed(Suprapubic)	514	DPY19L1	ENSG00000173852.14	7	2.22465e-11	6.67394e-10	30	3.67653e-09	Yes	Yes
Skin-NotSunExposed(Suprapubic)	514	HERPUD2	ENSG00000122557.9	7	0.000326762	0.0101296	31	0.0131871	Yes	No
Skin-NotSunExposed(Suprapubic)	514	AC018647.3	ENSG00000227544.8	7	0.000103473	0.00310418	30	0.0051508	Yes	Yes
Skin-NotSunExposed(Suprapubic)	514	SEPT7-AS1	ENSG00000228878.7	7	0.000389477	0.0116843	30	0.0147397	Yes	No
Skin-NotSunExposed(Suprapubic)	514	SEPT7	ENSG00000122545.18	7	0.000842607	0.0261208	31	0.0287544	Yes	No
Skin-NotSunExposed(Suprapubic)	514	EEPD1	ENSG00000122547.10	7	2.15298e-09	6.67424e-08	31	2.90408e-07	Yes	Yes
Skin-NotSunExposed(Suprapubic)	514	KIAA0895	ENSG00000164542.12	7	8.48983e-49	2.63185e-47	31	1.14599e-45	Yes	Yes
Skin-NotSunExposed(Suprapubic)	514	ANLN	ENSG00000011426.10	7	2.31997e-24	7.19191e-23	31	1.07383e-21	Yes	Yes
Skin-NotSunExposed(Suprapubic)	514	AOAH	ENSG00000136250.11	7	2.73816e-13	8.7621e-12	32	5.77613e-11	Yes	Yes
Skin-NotSunExposed(Suprapubic)	514	ELMO1	ENSG00000155849.15	7	4.48006e-09	1.83682e-07	41	7.54332e-07	Yes	Yes
Skin-NotSunExposed(Suprapubic)	514	GPR141	ENSG00000187037.8	7	8.20537e-05	0.00287188	35	0.0048435	Yes	Yes
Skin-NotSunExposed(Suprapubic)	514	NME8	ENSG00000086288.11	7	1.12857e-13	3.72427e-12	33	2.54501e-11	Yes	Yes
Skin-NotSunExposed(Suprapubic)	514	SFRP4	ENSG00000106483.11	7	0.00110921	0.0377132	34	0.0398845	Yes	No
Skin-NotSunExposed(Suprapubic)	514	EPDR1	ENSG00000086289.11	7	0.000138894	0.00458349	33	0.00702637	Yes	Yes
Skin-NotSunExposed(Suprapubic)	514	STARD3NL	ENSG00000010270.13	7	0.000359607	0.011867	33	0.0149269	Yes	No
Skin-NotSunExposed(Suprapubic)	514	TRGC2	ENSG00000227191.8	7	1.1862e-17	3.91446e-16	33	3.76172e-15	Yes	Yes
Skin-NotSunExposed(Suprapubic)	514	TRGC1	ENSG00000211689.7	7	4.14629e-05	0.00136828	33	0.00264958	Yes	Yes
Skin-NotSunExposed(Suprapubic)	514	TRGV10	ENSG00000211694.2	7	9.04889e-06	0.000298613	33	0.00071261	Yes	Yes
Skin-NotSunExposed(Suprapubic)	514	RP11-121A8.1	ENSG00000272908.1	7	0.00026744	0.00882554	33	0.0118165	Yes	No
Skin-NotSunExposed(Suprapubic)	514	TRGV4	ENSG00000211698.2	7	1.18181e-25	3.78179e-24	32	6.05918e-23	Yes	Yes
Skin-NotSunExposed(Suprapubic)	514	AMPH	ENSG00000078053.16	7	5.77275e-49	2.07819e-47	36	9.13651e-46	Yes	Yes
Skin-NotSunExposed(Suprapubic)	514	VPS41	ENSG00000006715.15	7	1.33668e-06	4.54472e-05	34	0.00013155	Yes	Yes
Skin-NotSunExposed(Suprapubic)	514	YAE1D1	ENSG00000241127.7	7	0.000289651	0.00695163	24	0.0097433	Yes	Yes
Skin-NotSunExposed(Suprapubic)	514	RALA	ENSG00000006451.7	7	3.10777e-05	0.000745865	24	0.00158259	Yes	Yes
Skin-NotSunExposed(Suprapubic)	514	LINC00265	ENSG00000188185.11	7	7.08328e-34	1.62915e-32	23	3.92745e-31	Yes	Yes
Skin-NotSunExposed(Suprapubic)	514	CDK13	ENSG00000065883.14	7	9.69926e-05	0.00232782	24	0.00409438	Yes	Yes
Skin-NotSunExposed(Suprapubic)	514	MPLKIP	ENSG00000168303.6	7	0.000526261	0.0115777	22	0.0146368	Yes	No
Skin-NotSunExposed(Suprapubic)	514	SUGCT	ENSG00000175600.15	7	3.81624e-06	0.00012212	32	0.000321665	Yes	Yes
Skin-NotSunExposed(Suprapubic)	514	LINC01449	ENSG00000224017.1	7	0.000191415	0.00478538	25	0.00727217	Yes	Yes
Skin-NotSunExposed(Suprapubic)	514	INHBA	ENSG00000122641.10	7	0.000178079	0.00516429	29	0.00771844	Yes	Yes
Skin-NotSunExposed(Suprapubic)	514	GLI3	ENSG00000106571.12	7	7.04114e-05	0.00225317	32	0.00398541	Yes	Yes
Skin-NotSunExposed(Suprapubic)	514	RP11-111K18.2	ENSG00000261019.1	7	9.71489e-10	2.81732e-08	29	1.28548e-07	Yes	Yes
Skin-NotSunExposed(Suprapubic)	514	C7orf25	ENSG00000136197.12	7	0.000381692	0.0110691	29	0.0141272	Yes	No
Skin-NotSunExposed(Suprapubic)	514	PSMA2	ENSG00000106588.10	7	0.000221325	0.00641842	29	0.00914885	Yes	Yes
Skin-NotSunExposed(Suprapubic)	514	MRPL32	ENSG00000106591.3	7	1.66911e-08	4.84041e-07	29	1.88813e-06	Yes	Yes
Skin-NotSunExposed(Suprapubic)	514	AC005537.2	ENSG00000232006.8	7	7.79631e-19	2.41686e-17	31	2.54096e-16	Yes	Yes
Skin-NotSunExposed(Suprapubic)	514	HECW1	ENSG00000002746.14	7	5.52793e-05	0.00182422	33	0.00335617	Yes	Yes
Skin-NotSunExposed(Suprapubic)	514	STK17A	ENSG00000164543.5	7	1.35102e-12	3.51266e-11	26	2.19629e-10	Yes	Yes
Skin-NotSunExposed(Suprapubic)	514	COA1	ENSG00000106603.18	7	2.77042e-17	7.20309e-16	26	6.78941e-15	Yes	Yes
Skin-NotSunExposed(Suprapubic)	514	BLVRA	ENSG00000106605.10	7	2.62954e-06	6.57385e-05	25	0.000183373	Yes	Yes
Skin-NotSunExposed(Suprapubic)	514	MRPS24	ENSG00000062582.13	7	0.000379812	0.0094953	25	0.012518	Yes	No
Skin-NotSunExposed(Suprapubic)	514	URGCP	ENSG00000106608.16	7	5.28515e-05	0.00132129	25	0.0025733	Yes	Yes
Skin-NotSunExposed(Suprapubic)	514	UBE2D4	ENSG00000078967.12	7	1.06332e-05	0.00026583	25	0.000643402	Yes	Yes
Skin-NotSunExposed(Suprapubic)	514	SPDYE1	ENSG00000136206.3	7	0.000912587	0.0228147	25	0.0256092	Yes	No
Skin-NotSunExposed(Suprapubic)	514	AC004951.6	ENSG00000228434.1	7	1.87998e-05	0.000469994	25	0.00106062	Yes	Yes
Skin-NotSunExposed(Suprapubic)	514	LINC00957	ENSG00000235314.1	7	4.31469e-23	1.07867e-21	25	1.49413e-20	Yes	Yes
Skin-NotSunExposed(Suprapubic)	514	DBNL	ENSG00000136279.20	7	2.52156e-17	6.3039e-16	25	5.97901e-15	Yes	Yes
Skin-NotSunExposed(Suprapubic)	514	POLM	ENSG00000122678.16	7	9.19428e-37	2.29857e-35	25	6.41661e-34	Yes	Yes
Skin-NotSunExposed(Suprapubic)	514	AEBP1	ENSG00000106624.10	7	2.88424e-09	7.2106e-08	25	3.12253e-07	Yes	Yes
Skin-NotSunExposed(Suprapubic)	514	POLD2	ENSG00000106628.10	7	2.42074e-07	6.05185e-06	25	2.03367e-05	Yes	Yes
Skin-NotSunExposed(Suprapubic)	514	MYL7	ENSG00000106631.8	7	0.00767471	0.191868	25	0.191994	No	No
Skin-NotSunExposed(Suprapubic)	514	GCK	ENSG00000106633.15	7	8.08364e-10	2.10175e-08	26	9.77611e-08	Yes	Yes
Skin-NotSunExposed(Suprapubic)	514	YKT6	ENSG00000106636.7	7	0.00226826	0.0589747	26	0.0603779	No	No
Skin-NotSunExposed(Suprapubic)	514	CAMK2B	ENSG00000058404.19	7	1.81186e-07	5.0732e-06	28	1.72949e-05	Yes	Yes
Skin-NotSunExposed(Suprapubic)	514	NUDCD3	ENSG00000015676.17	7	1.23802e-24	3.34265e-23	27	5.08692e-22	Yes	Yes
Skin-NotSunExposed(Suprapubic)	514	NPC1L1	ENSG00000015520.14	7	0.000516137	0.0139357	27	0.0169786	Yes	No
Skin-NotSunExposed(Suprapubic)	514	DDX56	ENSG00000136271.10	7	0.000528774	0.0137481	26	0.0167962	Yes	No
Skin-NotSunExposed(Suprapubic)	514	TMED4	ENSG00000158604.14	7	0.000148957	0.00387289	26	0.00613654	Yes	Yes
Skin-NotSunExposed(Suprapubic)	514	OGDH	ENSG00000105953.14	7	1.56809e-05	0.000439065	28	0.00100005	Yes	Yes
Skin-NotSunExposed(Suprapubic)	514	ZMIZ2	ENSG00000122515.14	7	3.40189e-10	8.84491e-09	26	4.2964e-08	Yes	Yes
Skin-NotSunExposed(Suprapubic)	514	PPIA	ENSG00000196262.13	7	6.15485e-08	1.66181e-06	27	6.07605e-06	Yes	Yes
Skin-NotSunExposed(Suprapubic)	514	H2AFV	ENSG00000105968.18	7	0.000378814	0.010228	27	0.0132857	Yes	No
Skin-NotSunExposed(Suprapubic)	514	PURB	ENSG00000146676.8	7	0.00189518	0.0511698	27	0.0528451	No	No
Skin-NotSunExposed(Suprapubic)	514	MYO1G	ENSG00000136286.14	7	0.000808529	0.0218303	27	0.0246622	Yes	No
Skin-NotSunExposed(Suprapubic)	514	SNHG15	ENSG00000232956.8	7	1.15459e-05	0.000311739	27	0.000740919	Yes	Yes
Skin-NotSunExposed(Suprapubic)	514	CCM2	ENSG00000136280.15	7	0.000635689	0.0177993	28	0.020763	Yes	No
Skin-NotSunExposed(Suprapubic)	514	NACAD	ENSG00000136274.8	7	1.57776e-09	4.25995e-08	27	1.89759e-07	Yes	Yes
Skin-NotSunExposed(Suprapubic)	514	TBRG4	ENSG00000136270.13	7	6.72489e-06	0.000188297	28	0.000473001	Yes	Yes
Skin-NotSunExposed(Suprapubic)	514	RAMP3	ENSG00000122679.8	7	0.00010765	0.00301421	28	0.00503411	Yes	Yes
Skin-NotSunExposed(Suprapubic)	514	ADCY1	ENSG00000164742.14	7	9.11801e-07	3.00894e-05	33	9.02832e-05	Yes	Yes
Skin-NotSunExposed(Suprapubic)	514	IGFBP3	ENSG00000146674.14	7	0.00134395	0.0443503	33	0.0462351	Yes	No
Skin-NotSunExposed(Suprapubic)	514	AC011294.3	ENSG00000233539.5	7	2.2817e-09	7.98596e-08	35	3.43623e-07	Yes	Yes
Skin-NotSunExposed(Suprapubic)	514	TNS3	ENSG00000136205.16	7	1.12027e-08	4.36906e-07	39	1.71124e-06	Yes	Yes
Skin-NotSunExposed(Suprapubic)	514	LINC01447	ENSG00000236078.1	7	0.001038	0.035292	34	0.0375643	Yes	No
Skin-NotSunExposed(Suprapubic)	514	HUS1	ENSG00000136273.11	7	6.91237e-12	2.6267e-10	38	1.50578e-09	Yes	Yes
Skin-NotSunExposed(Suprapubic)	514	PKD1L1	ENSG00000158683.7	7	1.82049e-08	6.55377e-07	36	2.51604e-06	Yes	Yes
Skin-NotSunExposed(Suprapubic)	514	C7orf57	ENSG00000164746.13	7	9.5507e-05	0.00324724	34	0.00534288	Yes	Yes
Skin-NotSunExposed(Suprapubic)	514	UPP1	ENSG00000183696.13	7	5.88197e-06	0.000199987	34	0.000498215	Yes	Yes
Skin-NotSunExposed(Suprapubic)	514	ABCA13	ENSG00000179869.14	7	3.50661e-06	0.000147278	42	0.000381255	Yes	Yes
Skin-NotSunExposed(Suprapubic)	514	VWC2	ENSG00000188730.4	7	1.04426e-15	3.55047e-14	34	2.90437e-13	Yes	Yes
Skin-NotSunExposed(Suprapubic)	514	IKZF1	ENSG00000185811.16	7	0.000727382	0.0225488	31	0.0253591	Yes	No
Skin-NotSunExposed(Suprapubic)	514	FIGNL1	ENSG00000132436.11	7	2.83774e-84	8.51323e-83	30	1.53415e-80	Yes	Yes
Skin-NotSunExposed(Suprapubic)	514	DDC	ENSG00000132437.17	7	0.00161176	0.0499647	31	0.0516503	No	No
Skin-NotSunExposed(Suprapubic)	514	GRB10	ENSG00000106070.17	7	0.000271224	0.00895038	33	0.0119459	Yes	No
Skin-NotSunExposed(Suprapubic)	514	COBL	ENSG00000106078.17	7	0.00142802	0.0528368	37	0.0545141	No	No
Skin-NotSunExposed(Suprapubic)	514	SEC61G	ENSG00000132432.13	7	1.57255e-10	6.13295e-09	39	3.03661e-08	Yes	Yes
Skin-NotSunExposed(Suprapubic)	514	EGFR	ENSG00000146648.17	7	1.76172e-05	0.000704689	40	0.00150593	Yes	Yes
Skin-NotSunExposed(Suprapubic)	514	LANCL2	ENSG00000132434.9	7	0.00144164	0.0518991	36	0.0535801	No	No
Skin-NotSunExposed(Suprapubic)	514	VOPP1	ENSG00000154978.12	7	6.44781e-05	0.00238569	37	0.00417118	Yes	Yes
Skin-NotSunExposed(Suprapubic)	514	ZNF713	ENSG00000178665.14	7	8.75892e-11	3.06562e-09	35	1.57176e-08	Yes	Yes
Skin-NotSunExposed(Suprapubic)	514	GBAS	ENSG00000146729.9	7	2.43505e-05	0.000827916	34	0.00172888	Yes	Yes
Skin-NotSunExposed(Suprapubic)	514	MRPS17	ENSG00000239789.5	7	7.50174e-05	0.00255059	34	0.00440532	Yes	Yes
Skin-NotSunExposed(Suprapubic)	514	PSPH	ENSG00000146733.13	7	3.35277e-41	1.10641e-39	33	3.68825e-38	Yes	Yes
Skin-NotSunExposed(Suprapubic)	514	CCT6A	ENSG00000146731.10	7	2.36217e-06	7.79516e-05	33	0.000213868	Yes	Yes
Skin-NotSunExposed(Suprapubic)	514	SUMF2	ENSG00000129103.17	7	3.22402e-14	1.06393e-12	33	7.62683e-12	Yes	Yes
Skin-NotSunExposed(Suprapubic)	514	PHKG1	ENSG00000164776.9	7	0.00197665	0.0632528	32	0.0645544	No	No
Skin-NotSunExposed(Suprapubic)	514	CHCHD2	ENSG00000106153.12	7	3.38978e-13	1.08473e-11	32	7.08657e-11	Yes	Yes
Skin-NotSunExposed(Suprapubic)	514	NUPR2	ENSG00000185290.3	7	6.51229e-63	2.08393e-61	32	1.58701e-59	Yes	Yes
Skin-NotSunExposed(Suprapubic)	514	RP11-340I6.8	ENSG00000226581.1	7	0.00155772	0.0467317	30	0.0485204	Yes	No
Skin-NotSunExposed(Suprapubic)	514	ZNF727	ENSG00000214652.5	7	5.69184e-06	0.000176447	31	0.000447598	Yes	Yes
Skin-NotSunExposed(Suprapubic)	514	ZNF736	ENSG00000234444.9	7	4.5985e-12	1.42554e-10	31	8.37244e-10	Yes	Yes
Skin-NotSunExposed(Suprapubic)	514	ZNF680	ENSG00000173041.11	7	0.000325606	0.0104194	32	0.0134709	Yes	No
Skin-NotSunExposed(Suprapubic)	514	ZNF107	ENSG00000196247.11	7	2.55431e-35	8.1738e-34	32	2.07491e-32	Yes	Yes
Skin-NotSunExposed(Suprapubic)	514	ZNF138	ENSG00000197008.9	7	7.57584e-10	2.34851e-08	31	1.08573e-07	Yes	Yes
Skin-NotSunExposed(Suprapubic)	514	ZNF273	ENSG00000198039.11	7	2.94311e-12	9.12364e-11	31	5.47772e-10	Yes	Yes
Skin-NotSunExposed(Suprapubic)	514	ZNF117	ENSG00000152926.14	7	1.26939e-15	3.80818e-14	30	3.1068e-13	Yes	Yes
Skin-NotSunExposed(Suprapubic)	514	ERV3-1	ENSG00000213462.4	7	1.0377e-40	3.11309e-39	30	1.01909e-37	Yes	Yes
Skin-NotSunExposed(Suprapubic)	514	ZNF92	ENSG00000146757.13	7	0.000555561	0.0144446	26	0.0174851	Yes	No
Skin-NotSunExposed(Suprapubic)	514	RP11-479O9.4	ENSG00000272693.3	7	3.13945e-05	0.000816256	26	0.00170707	Yes	Yes
Skin-NotSunExposed(Suprapubic)	514	VKORC1L1	ENSG00000196715.5	7	7.2865e-05	0.00174876	24	0.0032406	Yes	Yes
Skin-NotSunExposed(Suprapubic)	514	GUSB	ENSG00000169919.16	7	5.74628e-12	1.37911e-10	24	8.11023e-10	Yes	Yes
Skin-NotSunExposed(Suprapubic)	514	ASL	ENSG00000126522.16	7	9.69333e-11	2.22947e-09	23	1.16337e-08	Yes	Yes
Skin-NotSunExposed(Suprapubic)	514	CRCP	ENSG00000241258.6	7	8.0766e-08	1.93838e-06	24	7.0336e-06	Yes	Yes
Skin-NotSunExposed(Suprapubic)	514	TPST1	ENSG00000169902.13	7	9.5322e-05	0.00285966	30	0.00482875	Yes	Yes
Skin-NotSunExposed(Suprapubic)	514	GS1-124K5.4	ENSG00000237310.1	7	3.02264e-38	8.4634e-37	28	2.52115e-35	Yes	Yes
Skin-NotSunExposed(Suprapubic)	514	KCTD7	ENSG00000243335.9	7	1.74314e-08	5.05511e-07	29	1.96725e-06	Yes	Yes
Skin-NotSunExposed(Suprapubic)	514	RABGEF1	ENSG00000154710.16	7	0.000133706	0.00441229	33	0.00681732	Yes	Yes
Skin-NotSunExposed(Suprapubic)	514	RP11-458F8.4	ENSG00000273142.1	7	1.80196e-50	5.76627e-49	32	2.6503e-47	Yes	Yes
Skin-NotSunExposed(Suprapubic)	514	TMEM248	ENSG00000106609.16	7	0.000877619	0.0289614	33	0.0315005	Yes	No
Skin-NotSunExposed(Suprapubic)	514	SBDS	ENSG00000126524.9	7	0.00184521	0.0627372	34	0.064057	No	No
Skin-NotSunExposed(Suprapubic)	514	TYW1	ENSG00000198874.12	7	1.79102e-33	6.98499e-32	39	1.63621e-30	Yes	Yes
Skin-NotSunExposed(Suprapubic)	514	RP11-166O4.6	ENSG00000273448.1	7	6.84505e-33	2.60112e-31	38	5.93271e-30	Yes	Yes
Skin-NotSunExposed(Suprapubic)	514	LINC01372	ENSG00000235475.1	7	2.42825e-15	9.22734e-14	38	7.261e-13	Yes	Yes
Skin-NotSunExposed(Suprapubic)	514	AUTS2	ENSG00000158321.15	7	1.28361e-18	5.77627e-17	45	5.91637e-16	Yes	Yes
Skin-NotSunExposed(Suprapubic)	514	WBSCR17	ENSG00000185274.11	7	0.00018785	0.00676262	36	0.00953682	Yes	Yes
Skin-NotSunExposed(Suprapubic)	514	CALN1	ENSG00000183166.10	7	0.000148011	0.00488437	33	0.0073985	Yes	Yes
Skin-NotSunExposed(Suprapubic)	514	TYW1B	ENSG00000277149.4	7	3.45289e-72	7.94164e-71	23	9.14847e-69	Yes	Yes
Skin-NotSunExposed(Suprapubic)	514	POM121	ENSG00000196313.11	7	3.36184e-41	6.3875e-40	19	2.14896e-38	Yes	Yes
Skin-NotSunExposed(Suprapubic)	514	TRIM74	ENSG00000155428.12	7	0.00052799	0.00950381	18	0.0125265	Yes	No
Skin-NotSunExposed(Suprapubic)	514	NSUN5	ENSG00000130305.16	7	0.00235305	0.0400018	17	0.0420511	Yes	No
Skin-NotSunExposed(Suprapubic)	514	TRIM50	ENSG00000146755.10	7	9.33304e-08	1.58662e-06	17	5.81514e-06	Yes	Yes
Skin-NotSunExposed(Suprapubic)	514	FZD9	ENSG00000188763.4	7	0.000495976	0.00843159	17	0.0113761	Yes	No
Skin-NotSunExposed(Suprapubic)	514	BAZ1B	ENSG00000009954.10	7	0.00142619	0.0256715	18	0.0283197	Yes	No
Skin-NotSunExposed(Suprapubic)	514	BCL7B	ENSG00000106635.7	7	0.000383579	0.00652084	17	0.00927015	Yes	Yes
Skin-NotSunExposed(Suprapubic)	514	TBL2	ENSG00000106638.15	7	5.26465e-15	8.9499e-14	17	7.05488e-13	Yes	Yes
Skin-NotSunExposed(Suprapubic)	514	MLXIPL	ENSG00000009950.15	7	3.23313e-54	5.49633e-53	17	2.92511e-51	Yes	Yes
Skin-NotSunExposed(Suprapubic)	514	VPS37D	ENSG00000176428.5	7	0.000105203	0.00178845	17	0.00330163	Yes	Yes
Skin-NotSunExposed(Suprapubic)	514	DNAJC30	ENSG00000176410.7	7	0.000101813	0.00173082	17	0.00321422	Yes	Yes
Skin-NotSunExposed(Suprapubic)	514	WBSCR22	ENSG00000071462.11	7	8.67771e-07	1.47521e-05	17	4.67503e-05	Yes	Yes
Skin-NotSunExposed(Suprapubic)	514	STX1A	ENSG00000106089.11	7	9.4862e-06	0.000161265	17	0.000412478	Yes	Yes
Skin-NotSunExposed(Suprapubic)	514	ABHD11	ENSG00000106077.18	7	8.31384e-27	1.41335e-25	17	2.44761e-24	Yes	Yes
Skin-NotSunExposed(Suprapubic)	514	CLDN3	ENSG00000165215.6	7	1.25307e-13	2.00491e-12	16	1.39813e-11	Yes	Yes
Skin-NotSunExposed(Suprapubic)	514	CLDN4	ENSG00000189143.9	7	0.000257656	0.0041225	16	0.0064584	Yes	Yes
Skin-NotSunExposed(Suprapubic)	514	WBSCR27	ENSG00000165171.10	7	4.73034e-98	7.56855e-97	16	1.96793e-94	Yes	Yes
Skin-NotSunExposed(Suprapubic)	514	RP11-731K22.1	ENSG00000261467.2	7	3.68806e-24	5.9009e-23	16	8.86158e-22	Yes	Yes
Skin-NotSunExposed(Suprapubic)	514	ELN	ENSG00000049540.16	7	0.000125764	0.00201223	16	0.00363376	Yes	Yes
Skin-NotSunExposed(Suprapubic)	514	LIMK1	ENSG00000106683.14	7	1.5846e-05	0.000269381	17	0.000651217	Yes	Yes
Skin-NotSunExposed(Suprapubic)	514	EIF4H	ENSG00000106682.14	7	0.000809898	0.0137683	17	0.0168163	Yes	No
Skin-NotSunExposed(Suprapubic)	514	LAT2	ENSG00000086730.16	7	9.91959e-05	0.00168633	17	0.00314601	Yes	Yes
Skin-NotSunExposed(Suprapubic)	514	RFC2	ENSG00000049541.10	7	5.05997e-05	0.000860195	17	0.00178502	Yes	Yes
Skin-NotSunExposed(Suprapubic)	514	CLIP2	ENSG00000106665.15	7	2.41145e-05	0.000385833	16	0.000894249	Yes	Yes
Skin-NotSunExposed(Suprapubic)	514	GTF2IRD1	ENSG00000006704.10	7	0.000351984	0.00633571	18	0.00905294	Yes	Yes
Skin-NotSunExposed(Suprapubic)	514	GTF2I	ENSG00000263001.5	7	2.81723e-24	5.07101e-23	18	7.65319e-22	Yes	Yes
Skin-NotSunExposed(Suprapubic)	514	NCF1	ENSG00000158517.13	7	3.01023e-06	5.41841e-05	18	0.000154143	Yes	Yes
Skin-NotSunExposed(Suprapubic)	514	GTF2IRD2	ENSG00000196275.13	7	2.20399e-74	4.18758e-73	19	5.36748e-71	Yes	Yes
Skin-NotSunExposed(Suprapubic)	514	GATSL2	ENSG00000274070.1	7	1.00061e-05	0.000190116	19	0.000476889	Yes	Yes
Skin-NotSunExposed(Suprapubic)	514	RCC1L	ENSG00000274523.4	7	1.50927e-17	2.86762e-16	19	2.79408e-15	Yes	Yes
Skin-NotSunExposed(Suprapubic)	514	GTF2IRD2B	ENSG00000174428.16	7	0.000124553	0.00236651	19	0.00414613	Yes	Yes
Skin-NotSunExposed(Suprapubic)	514	TRIM73	ENSG00000178809.11	7	1.71503e-10	3.25856e-09	19	1.66458e-08	Yes	Yes
Skin-NotSunExposed(Suprapubic)	514	POM121C	ENSG00000272391.5	7	4.79112e-19	9.58225e-18	20	1.0369e-16	Yes	Yes
Skin-NotSunExposed(Suprapubic)	514	SPDYE5	ENSG00000170092.14	7	3.45297e-27	6.56064e-26	19	1.14928e-24	Yes	Yes
Skin-NotSunExposed(Suprapubic)	514	HIP1	ENSG00000127946.16	7	1.82756e-20	3.83787e-19	21	4.56556e-18	Yes	Yes
Skin-NotSunExposed(Suprapubic)	514	CCL26	ENSG00000006606.8	7	2.81282e-14	5.62565e-13	20	4.13707e-12	Yes	Yes
Skin-NotSunExposed(Suprapubic)	514	CCL24	ENSG00000106178.6	7	4.31341e-17	9.05815e-16	21	8.48957e-15	Yes	Yes
Skin-NotSunExposed(Suprapubic)	514	RHBDD2	ENSG00000005486.16	7	5.90951e-08	1.30009e-06	22	4.8282e-06	Yes	Yes
Skin-NotSunExposed(Suprapubic)	514	POR	ENSG00000127948.15	7	1.32872e-05	0.000305605	23	0.000727576	Yes	Yes
Skin-NotSunExposed(Suprapubic)	514	TMEM120A	ENSG00000189077.10	7	2.54464e-06	5.85266e-05	23	0.000165128	Yes	Yes
Skin-NotSunExposed(Suprapubic)	514	STYXL1	ENSG00000127952.16	7	2.06087e-35	4.74e-34	23	1.22547e-32	Yes	Yes
Skin-NotSunExposed(Suprapubic)	514	MDH2	ENSG00000146701.11	7	0.00102596	0.023597	23	0.0263652	Yes	No
Skin-NotSunExposed(Suprapubic)	514	SRRM3	ENSG00000177679.15	7	0.00017952	0.00448799	25	0.00691258	Yes	Yes
Skin-NotSunExposed(Suprapubic)	514	HSPB1	ENSG00000106211.8	7	0.000681533	0.0177199	26	0.0206889	Yes	No
Skin-NotSunExposed(Suprapubic)	514	YWHAG	ENSG00000170027.6	7	0.000215608	0.00582142	27	0.008469	Yes	Yes
Skin-NotSunExposed(Suprapubic)	514	SSC4D	ENSG00000146700.8	7	4.39104e-05	0.00118558	27	0.0023496	Yes	Yes
Skin-NotSunExposed(Suprapubic)	514	ZP3	ENSG00000188372.14	7	1.19277e-53	3.22047e-52	27	1.66997e-50	Yes	Yes
Skin-NotSunExposed(Suprapubic)	514	DTX2	ENSG00000091073.19	7	0.000586236	0.0164146	28	0.0194229	Yes	No
Skin-NotSunExposed(Suprapubic)	514	UPK3B	ENSG00000243566.6	7	7.11234e-15	1.92033e-13	27	1.46549e-12	Yes	Yes
Skin-NotSunExposed(Suprapubic)	514	SPDYE16	ENSG00000185040.13	7	6.55035e-20	1.76859e-18	27	2.01693e-17	Yes	Yes
Skin-NotSunExposed(Suprapubic)	514	POMZP3	ENSG00000146707.14	7	1.58154e-57	4.27016e-56	27	2.59937e-54	Yes	Yes
Skin-NotSunExposed(Suprapubic)	514	CCDC146	ENSG00000135205.14	7	4.9697e-05	0.00154061	31	0.00291785	Yes	Yes
Skin-NotSunExposed(Suprapubic)	514	FGL2	ENSG00000127951.6	7	8.76525e-06	0.000245427	28	0.000599519	Yes	Yes
Skin-NotSunExposed(Suprapubic)	514	GSAP	ENSG00000186088.15	7	4.47018e-15	1.34105e-13	30	1.0369e-12	Yes	Yes
Skin-NotSunExposed(Suprapubic)	514	RP5-899E9.1	ENSG00000273341.1	7	0.000114676	0.00332561	29	0.00544526	Yes	Yes
Skin-NotSunExposed(Suprapubic)	514	PTPN12	ENSG00000127947.15	7	7.93059e-15	2.53779e-13	32	1.919e-12	Yes	Yes
Skin-NotSunExposed(Suprapubic)	514	APTR	ENSG00000214293.8	7	4.16218e-26	1.3319e-24	32	2.19981e-23	Yes	Yes
Skin-NotSunExposed(Suprapubic)	514	RSBN1L	ENSG00000187257.15	7	0.000137874	0.00454985	33	0.00698698	Yes	Yes
Skin-NotSunExposed(Suprapubic)	514	TMEM60	ENSG00000135211.5	7	7.78032e-13	2.4897e-11	32	1.57453e-10	Yes	Yes
Skin-NotSunExposed(Suprapubic)	514	PHTF2	ENSG00000006576.16	7	0.000301575	0.0102536	34	0.0133084	Yes	No
Skin-NotSunExposed(Suprapubic)	514	MAGI2	ENSG00000187391.19	7	0.00015677	0.00815205	52	0.0110753	Yes	No
Skin-NotSunExposed(Suprapubic)	514	GNAI1	ENSG00000127955.15	7	0.002097	0.0629101	30	0.0642263	No	No
Skin-NotSunExposed(Suprapubic)	514	CD36	ENSG00000135218.17	7	3.79704e-06	0.000125302	33	0.00032919	Yes	Yes
Skin-NotSunExposed(Suprapubic)	514	SEMA3C	ENSG00000075223.13	7	0.000429422	0.0128827	30	0.0159218	Yes	No
Skin-NotSunExposed(Suprapubic)	514	HGF	ENSG00000019991.15	7	0.00130078	0.0390234	30	0.0411294	Yes	No
Skin-NotSunExposed(Suprapubic)	514	CACNA2D1	ENSG00000153956.15	7	1.07904e-14	3.99243e-13	37	2.97447e-12	Yes	Yes
Skin-NotSunExposed(Suprapubic)	514	PCLO	ENSG00000186472.19	7	1.1144e-05	0.000401182	36	0.000924294	Yes	Yes
Skin-NotSunExposed(Suprapubic)	514	SEMA3E	ENSG00000170381.12	7	2.47163e-05	0.000865069	35	0.00179338	Yes	Yes
Skin-NotSunExposed(Suprapubic)	514	SEMA3A	ENSG00000075213.10	7	0.000139692	0.00516862	37	0.00772365	Yes	Yes
Skin-NotSunExposed(Suprapubic)	514	SEMA3D	ENSG00000153993.13	7	0.000540366	0.0167513	31	0.0197481	Yes	No
Skin-NotSunExposed(Suprapubic)	514	KIAA1324L	ENSG00000164659.14	7	0.00174812	0.0454512	26	0.0472881	Yes	No
Skin-NotSunExposed(Suprapubic)	514	DMTF1	ENSG00000135164.18	7	8.82489e-09	2.02973e-07	23	8.29435e-07	Yes	Yes
Skin-NotSunExposed(Suprapubic)	514	TMEM243	ENSG00000135185.11	7	2.36924e-06	5.44925e-05	23	0.000154899	Yes	Yes
Skin-NotSunExposed(Suprapubic)	514	TP53TG1	ENSG00000182165.17	7	1.2397e-31	2.72733e-30	22	5.98074e-29	Yes	Yes
Skin-NotSunExposed(Suprapubic)	514	CROT	ENSG00000005469.11	7	7.41206e-38	1.70477e-36	23	5.03711e-35	Yes	Yes
Skin-NotSunExposed(Suprapubic)	514	ABCB4	ENSG00000005471.15	7	7.51532e-05	0.00172852	23	0.00321127	Yes	Yes
Skin-NotSunExposed(Suprapubic)	514	ABCB1	ENSG00000085563.14	7	0.0006917	0.0166008	24	0.0196126	Yes	No
Skin-NotSunExposed(Suprapubic)	514	RUNDC3B	ENSG00000105784.15	7	4.43981e-08	1.10995e-06	25	4.15684e-06	Yes	Yes
Skin-NotSunExposed(Suprapubic)	514	SLC25A40	ENSG00000075303.12	7	0.000598887	0.0137744	23	0.016822	Yes	No
Skin-NotSunExposed(Suprapubic)	514	DBF4	ENSG00000006634.7	7	7.23813e-05	0.00166477	23	0.00311221	Yes	Yes
Skin-NotSunExposed(Suprapubic)	514	ADAM22	ENSG00000008277.14	7	8.56011e-09	2.31123e-07	27	9.38989e-07	Yes	Yes
Skin-NotSunExposed(Suprapubic)	514	SRI	ENSG00000075142.13	7	9.28777e-07	2.22906e-05	24	6.84862e-05	Yes	Yes
Skin-NotSunExposed(Suprapubic)	514	STEAP4	ENSG00000127954.12	7	2.61076e-30	6.5269e-29	25	1.3229e-27	Yes	Yes
Skin-NotSunExposed(Suprapubic)	514	STEAP1	ENSG00000164647.8	7	9.57423e-05	0.00296801	31	0.004972	Yes	Yes
Skin-NotSunExposed(Suprapubic)	514	STEAP2	ENSG00000157214.13	7	3.52124e-29	1.1268e-27	32	2.14752e-26	Yes	Yes
Skin-NotSunExposed(Suprapubic)	514	CFAP69	ENSG00000105792.19	7	0.000571024	0.0177018	31	0.0206691	Yes	No
Skin-NotSunExposed(Suprapubic)	514	AC002064.5	ENSG00000225498.1	7	2.13235e-15	6.39704e-14	30	5.11791e-13	Yes	Yes
Skin-NotSunExposed(Suprapubic)	514	CTB-16J4.1	ENSG00000283267.1	7	2.63642e-09	7.90925e-08	30	3.40564e-07	Yes	Yes
Skin-NotSunExposed(Suprapubic)	514	GTPBP10	ENSG00000105793.15	7	8.81917e-18	2.64575e-16	30	2.58483e-15	Yes	Yes
Skin-NotSunExposed(Suprapubic)	514	CLDN12	ENSG00000157224.15	7	0.000368731	0.0114307	31	0.0144962	Yes	No
Skin-NotSunExposed(Suprapubic)	514	CDK14	ENSG00000058091.16	7	0.00109409	0.0382931	35	0.0404323	Yes	No
Skin-NotSunExposed(Suprapubic)	514	FZD1	ENSG00000157240.3	7	0.00113219	0.0271726	24	0.0297754	Yes	No
Skin-NotSunExposed(Suprapubic)	514	RP11-115N4.1	ENSG00000243144.6	7	0.00349992	0.087498	25	0.0882495	No	No
Skin-NotSunExposed(Suprapubic)	514	MTERF1	ENSG00000127989.13	7	0.00444654	0.097824	22	0.0984133	No	No
Skin-NotSunExposed(Suprapubic)	514	AKAP9	ENSG00000127914.16	7	0.000143262	0.00315177	22	0.00521674	Yes	Yes
Skin-NotSunExposed(Suprapubic)	514	CYP51A1	ENSG00000001630.15	7	5.21621e-06	0.000104324	20	0.000279195	Yes	Yes
Skin-NotSunExposed(Suprapubic)	514	LRRD1	ENSG00000240720.7	7	0.000884627	0.0176925	20	0.0206627	Yes	No
Skin-NotSunExposed(Suprapubic)	514	KRIT1	ENSG00000001631.15	7	0.000735974	0.0139835	19	0.0170262	Yes	No
Skin-NotSunExposed(Suprapubic)	514	ANKIB1	ENSG00000001629.9	7	0.00364057	0.0728113	20	0.07385	No	No
Skin-NotSunExposed(Suprapubic)	514	GATAD1	ENSG00000157259.6	7	5.14696e-25	9.77923e-24	19	1.53441e-22	Yes	Yes
Skin-NotSunExposed(Suprapubic)	514	ERVW-1	ENSG00000242950.6	7	0.000102769	0.00195261	19	0.00354546	Yes	Yes
Skin-NotSunExposed(Suprapubic)	514	PEX1	ENSG00000127980.15	7	1.72509e-73	3.27768e-72	19	4.00383e-70	Yes	Yes
Skin-NotSunExposed(Suprapubic)	514	RBM48	ENSG00000127993.15	7	0.00163138	0.0309962	19	0.0334259	Yes	No
Skin-NotSunExposed(Suprapubic)	514	FAM133B	ENSG00000234545.7	7	0.00028162	0.00535077	19	0.00794182	Yes	Yes
Skin-NotSunExposed(Suprapubic)	514	CDK6	ENSG00000105810.9	7	0.000496027	0.0104166	21	0.0134701	Yes	No
Skin-NotSunExposed(Suprapubic)	514	SAMD9	ENSG00000205413.7	7	1.19949e-05	0.000251892	21	0.000613912	Yes	Yes
Skin-NotSunExposed(Suprapubic)	514	SAMD9L	ENSG00000177409.11	7	1.39975e-26	2.93947e-25	21	5.01419e-24	Yes	Yes
Skin-NotSunExposed(Suprapubic)	514	HEPACAM2	ENSG00000188175.9	7	2.1482e-05	0.000451121	21	0.00102354	Yes	Yes
Skin-NotSunExposed(Suprapubic)	514	VPS50	ENSG00000004766.15	7	4.30616e-08	9.47356e-07	22	3.5729e-06	Yes	Yes
Skin-NotSunExposed(Suprapubic)	514	TFPI2	ENSG00000105825.11	7	1.92425e-05	0.000442577	23	0.00100667	Yes	Yes
Skin-NotSunExposed(Suprapubic)	514	GNG11	ENSG00000127920.5	7	0.000645814	0.0148537	23	0.0178801	Yes	No
Skin-NotSunExposed(Suprapubic)	514	BET1	ENSG00000105829.11	7	0.00255104	0.058674	23	0.060107	No	No
Skin-NotSunExposed(Suprapubic)	514	COL1A2	ENSG00000164692.17	7	0.00546384	0.120204	22	0.120595	No	No
Skin-NotSunExposed(Suprapubic)	514	CASD1	ENSG00000127995.16	7	5.86984e-06	0.000129136	22	0.000338384	Yes	Yes
Skin-NotSunExposed(Suprapubic)	514	SGCE	ENSG00000127990.15	7	0.00256578	0.0590131	23	0.0604036	No	No
Skin-NotSunExposed(Suprapubic)	514	PEG10	ENSG00000242265.5	7	0.000766215	0.0168567	22	0.0198518	Yes	No
Skin-NotSunExposed(Suprapubic)	514	PPP1R9A	ENSG00000158528.11	7	9.84686e-05	0.00256018	26	0.00441698	Yes	Yes
Skin-NotSunExposed(Suprapubic)	514	PON1	ENSG00000005421.8	7	0.000407004	0.0089541	22	0.0119482	Yes	No
Skin-NotSunExposed(Suprapubic)	514	PON3	ENSG00000105852.10	7	1.64711e-05	0.000362365	22	0.000845564	Yes	Yes
Skin-NotSunExposed(Suprapubic)	514	PON2	ENSG00000105854.12	7	1.10893e-07	2.43964e-06	22	8.7289e-06	Yes	Yes
Skin-NotSunExposed(Suprapubic)	514	AC004012.1	ENSG00000233942.1	7	7.16749e-19	1.57685e-17	22	1.68132e-16	Yes	Yes
Skin-NotSunExposed(Suprapubic)	514	ASB4	ENSG00000005981.12	7	2.60455e-36	5.99047e-35	23	1.63713e-33	Yes	Yes
Skin-NotSunExposed(Suprapubic)	514	PDK4	ENSG00000004799.7	7	4.05845e-06	9.33444e-05	23	0.00025264	Yes	Yes
Skin-NotSunExposed(Suprapubic)	514	DYNC1I1	ENSG00000158560.14	7	0.000317302	0.00856716	27	0.011524	Yes	No
Skin-NotSunExposed(Suprapubic)	514	SLC25A13	ENSG00000004864.13	7	0.000159399	0.00430378	27	0.00668314	Yes	Yes
Skin-NotSunExposed(Suprapubic)	514	SEM1	ENSG00000127922.9	7	0.000235099	0.00681787	29	0.00959722	Yes	Yes
Skin-NotSunExposed(Suprapubic)	514	DLX6	ENSG00000006377.10	7	1.23141e-06	3.44794e-05	28	0.000102425	Yes	Yes
Skin-NotSunExposed(Suprapubic)	514	DLX5	ENSG00000105880.4	7	6.22526e-05	0.00174307	28	0.00323203	Yes	Yes
Skin-NotSunExposed(Suprapubic)	514	SDHAF3	ENSG00000196636.7	7	0.000121718	0.00352983	29	0.00569914	Yes	Yes
Skin-NotSunExposed(Suprapubic)	514	TAC1	ENSG00000006128.11	7	0.000204549	0.00634101	31	0.00905625	Yes	Yes
Skin-NotSunExposed(Suprapubic)	514	ASNS	ENSG00000070669.16	7	5.43114e-28	1.68365e-26	31	3.02509e-25	Yes	Yes
Skin-NotSunExposed(Suprapubic)	514	LMTK2	ENSG00000164715.5	7	6.73777e-08	2.08871e-06	31	7.54747e-06	Yes	Yes
Skin-NotSunExposed(Suprapubic)	514	BHLHA15	ENSG00000180535.3	7	9.06685e-08	2.72006e-06	30	9.65251e-06	Yes	Yes
Skin-NotSunExposed(Suprapubic)	514	TECPR1	ENSG00000205356.9	7	5.42512e-09	1.68179e-07	31	6.93795e-07	Yes	Yes
Skin-NotSunExposed(Suprapubic)	514	BRI3	ENSG00000164713.9	7	0.000605069	0.0187571	31	0.021694	Yes	No
Skin-NotSunExposed(Suprapubic)	514	BAIAP2L1	ENSG00000006453.13	7	3.0966e-22	9.59945e-21	31	1.26334e-19	Yes	Yes
Skin-NotSunExposed(Suprapubic)	514	NPTX2	ENSG00000106236.3	7	0.000200446	0.00541203	27	0.00800755	Yes	Yes
Skin-NotSunExposed(Suprapubic)	514	TMEM130	ENSG00000166448.14	7	0.000337769	0.00810646	24	0.0110257	Yes	No
Skin-NotSunExposed(Suprapubic)	514	TRRAP	ENSG00000196367.12	7	0.000158449	0.00396124	25	0.00625095	Yes	Yes
Skin-NotSunExposed(Suprapubic)	514	SMURF1	ENSG00000198742.9	7	0.000287101	0.00689041	24	0.00967913	Yes	Yes
Skin-NotSunExposed(Suprapubic)	514	KPNA7	ENSG00000185467.7	7	0.000979338	0.0215454	22	0.024404	Yes	No
Skin-NotSunExposed(Suprapubic)	514	ARPC1A	ENSG00000241685.9	7	0.00100091	0.0210191	21	0.0238965	Yes	No
Skin-NotSunExposed(Suprapubic)	514	ARPC1B	ENSG00000130429.12	7	3.26555e-06	6.85765e-05	21	0.000190501	Yes	Yes
Skin-NotSunExposed(Suprapubic)	514	PDAP1	ENSG00000106244.12	7	0.00333139	0.0699592	21	0.071084	No	No
Skin-NotSunExposed(Suprapubic)	514	BUD31	ENSG00000106245.10	7	4.44634e-05	0.000933731	21	0.00191599	Yes	Yes
Skin-NotSunExposed(Suprapubic)	514	PTCD1	ENSG00000106246.17	7	1.29554e-05	0.000272064	21	0.000657003	Yes	Yes
Skin-NotSunExposed(Suprapubic)	514	CPSF4	ENSG00000160917.14	7	0.000266793	0.00560265	21	0.00822009	Yes	Yes
Skin-NotSunExposed(Suprapubic)	514	ATP5J2	ENSG00000241468.7	7	0.00142168	0.0298553	21	0.032345	Yes	No
Skin-NotSunExposed(Suprapubic)	514	ZNF789	ENSG00000198556.13	7	0.00018232	0.00382872	21	0.00608138	Yes	Yes
Skin-NotSunExposed(Suprapubic)	514	ZNF394	ENSG00000160908.14	7	0.00244241	0.0512907	21	0.0529669	No	No
Skin-NotSunExposed(Suprapubic)	514	ZKSCAN5	ENSG00000196652.11	7	4.44641e-06	9.33747e-05	21	0.000252678	Yes	Yes
Skin-NotSunExposed(Suprapubic)	514	FAM200A	ENSG00000221909.2	7	0.00275813	0.0551626	20	0.0567304	No	No
Skin-NotSunExposed(Suprapubic)	514	ZNF655	ENSG00000197343.10	7	0.000100739	0.00201478	20	0.00363727	Yes	Yes
Skin-NotSunExposed(Suprapubic)	514	GS1-259H13.2	ENSG00000244219.6	7	8.06599e-22	1.6132e-20	20	2.08832e-19	Yes	Yes
Skin-NotSunExposed(Suprapubic)	514	ZSCAN25	ENSG00000197037.10	7	2.51695e-06	5.0339e-05	20	0.000144378	Yes	Yes
Skin-NotSunExposed(Suprapubic)	514	CYP3A5	ENSG00000106258.13	7	4.52388e-08	9.04777e-07	20	3.42011e-06	Yes	Yes
Skin-NotSunExposed(Suprapubic)	514	CYP3A7	ENSG00000160870.12	7	6.18494e-06	0.000117514	19	0.000310702	Yes	Yes
Skin-NotSunExposed(Suprapubic)	514	CYP3A4	ENSG00000160868.14	7	0.000313149	0.00563668	18	0.008259	Yes	Yes
Skin-NotSunExposed(Suprapubic)	514	CYP3A43	ENSG00000021461.16	7	0.000818034	0.0147246	18	0.0177591	Yes	No
Skin-NotSunExposed(Suprapubic)	514	OR2AE1	ENSG00000244623.1	7	1.06104e-44	1.90988e-43	18	7.42771e-42	Yes	Yes
Skin-NotSunExposed(Suprapubic)	514	TRIM4	ENSG00000146833.15	7	1.18904e-30	2.14028e-29	18	4.44186e-28	Yes	Yes
Skin-NotSunExposed(Suprapubic)	514	GJC3	ENSG00000176402.5	7	1.06498e-05	0.000191696	18	0.00048019	Yes	Yes
Skin-NotSunExposed(Suprapubic)	514	AZGP1	ENSG00000160862.12	7	0.000226724	0.00408104	18	0.00640226	Yes	Yes
Skin-NotSunExposed(Suprapubic)	514	ZKSCAN1	ENSG00000106261.16	7	3.10023e-05	0.000589043	19	0.0012914	Yes	Yes
Skin-NotSunExposed(Suprapubic)	514	ZSCAN21	ENSG00000166529.14	7	2.87917e-14	5.47043e-13	19	4.03433e-12	Yes	Yes
Skin-NotSunExposed(Suprapubic)	514	ZNF3	ENSG00000166526.16	7	0.000487684	0.009266	19	0.0122744	Yes	No
Skin-NotSunExposed(Suprapubic)	514	COPS6	ENSG00000168090.9	7	0.000485098	0.00921686	19	0.0122279	Yes	No
Skin-NotSunExposed(Suprapubic)	514	MCM7	ENSG00000166508.17	7	2.35002e-10	4.46504e-09	19	2.24498e-08	Yes	Yes
Skin-NotSunExposed(Suprapubic)	514	AP4M1	ENSG00000221838.9	7	7.99066e-08	1.51823e-06	19	5.57346e-06	Yes	Yes
Skin-NotSunExposed(Suprapubic)	514	TAF6	ENSG00000106290.14	7	2.87283e-05	0.000545837	19	0.00120949	Yes	Yes
Skin-NotSunExposed(Suprapubic)	514	CNPY4	ENSG00000166997.7	7	8.16614e-07	1.55157e-05	19	4.89345e-05	Yes	Yes
Skin-NotSunExposed(Suprapubic)	514	MBLAC1	ENSG00000214309.4	7	2.83025e-27	5.37748e-26	19	9.49326e-25	Yes	Yes
Skin-NotSunExposed(Suprapubic)	514	LAMTOR4	ENSG00000188186.10	7	0.000106204	0.00201787	19	0.00364177	Yes	Yes
Skin-NotSunExposed(Suprapubic)	514	C7orf43	ENSG00000146826.16	7	2.39412e-07	4.54882e-06	19	1.56007e-05	Yes	Yes
Skin-NotSunExposed(Suprapubic)	514	GAL3ST4	ENSG00000197093.10	7	1.99297e-10	3.78665e-09	19	1.9182e-08	Yes	Yes
Skin-NotSunExposed(Suprapubic)	514	GPC2	ENSG00000213420.7	7	1.26859e-11	2.41033e-10	19	1.38742e-09	Yes	Yes
Skin-NotSunExposed(Suprapubic)	514	STAG3	ENSG00000066923.17	7	3.21337e-07	6.42675e-06	20	2.15183e-05	Yes	Yes
Skin-NotSunExposed(Suprapubic)	514	GATS	ENSG00000239521.7	7	7.35915e-09	1.47183e-07	20	6.11756e-07	Yes	Yes
Skin-NotSunExposed(Suprapubic)	514	PVRIG	ENSG00000213413.2	7	9.38083e-06	0.000178236	19	0.000451544	Yes	Yes
Skin-NotSunExposed(Suprapubic)	514	SPDYE3	ENSG00000214300.7	7	0.000667636	0.0133527	20	0.0163813	Yes	No
Skin-NotSunExposed(Suprapubic)	514	PILRB	ENSG00000121716.20	7	5.90413e-115	1.18083e-113	20	5.51083e-111	Yes	Yes
Skin-NotSunExposed(Suprapubic)	514	PILRA	ENSG00000085514.15	7	1.06358e-141	2.23352e-140	21	3.69567e-137	Yes	Yes
Skin-NotSunExposed(Suprapubic)	514	ZCWPW1	ENSG00000078487.17	7	4.73443e-05	0.000994231	21	0.00201897	Yes	Yes
Skin-NotSunExposed(Suprapubic)	514	MEPCE	ENSG00000146834.13	7	5.61434e-05	0.00117901	21	0.00233811	Yes	Yes
Skin-NotSunExposed(Suprapubic)	514	PPP1R35	ENSG00000160813.6	7	0.00026012	0.00546253	21	0.0080655	Yes	Yes
Skin-NotSunExposed(Suprapubic)	514	C7orf61	ENSG00000185955.4	7	1.03373e-05	0.000227421	22	0.000558846	Yes	Yes
Skin-NotSunExposed(Suprapubic)	514	TSC22D4	ENSG00000166925.8	7	0.000256365	0.00564002	22	0.0082619	Yes	Yes
Skin-NotSunExposed(Suprapubic)	514	NYAP1	ENSG00000166924.8	7	3.33195e-12	7.3303e-11	22	4.43841e-10	Yes	Yes
Skin-NotSunExposed(Suprapubic)	514	AGFG2	ENSG00000106351.12	7	0.000198727	0.00476945	24	0.00725462	Yes	Yes
Skin-NotSunExposed(Suprapubic)	514	SAP25	ENSG00000205307.11	7	5.36522e-37	1.28765e-35	24	3.67345e-34	Yes	Yes
Skin-NotSunExposed(Suprapubic)	514	LRCH4	ENSG00000077454.15	7	0.000431877	0.010365	24	0.0134213	Yes	No
Skin-NotSunExposed(Suprapubic)	514	FBXO24	ENSG00000106336.12	7	5.33025e-05	0.00127926	24	0.00250364	Yes	Yes
Skin-NotSunExposed(Suprapubic)	514	PCOLCE	ENSG00000106333.12	7	0.000105131	0.00252315	24	0.00436663	Yes	Yes
Skin-NotSunExposed(Suprapubic)	514	MOSPD3	ENSG00000106330.11	7	2.42193e-20	5.81264e-19	24	6.83436e-18	Yes	Yes
Skin-NotSunExposed(Suprapubic)	514	TFR2	ENSG00000106327.12	7	8.2745e-10	2.06862e-08	25	9.63681e-08	Yes	Yes
Skin-NotSunExposed(Suprapubic)	514	GNB2	ENSG00000172354.9	7	0.00182851	0.0457128	25	0.0475439	Yes	No
Skin-NotSunExposed(Suprapubic)	514	GIGYF1	ENSG00000146830.9	7	1.90229e-09	4.94595e-08	26	2.18233e-07	Yes	Yes
Skin-NotSunExposed(Suprapubic)	514	POP7	ENSG00000172336.4	7	0.000387869	0.0100846	26	0.0131376	Yes	No
Skin-NotSunExposed(Suprapubic)	514	EPO	ENSG00000130427.2	7	0.00013063	0.00339639	26	0.00553278	Yes	Yes
Skin-NotSunExposed(Suprapubic)	514	ZAN	ENSG00000146839.18	7	7.04655e-08	1.90257e-06	27	6.91053e-06	Yes	Yes
Skin-NotSunExposed(Suprapubic)	514	EPHB4	ENSG00000196411.9	7	2.36188e-05	0.000637707	27	0.00137849	Yes	Yes
Skin-NotSunExposed(Suprapubic)	514	SLC12A9	ENSG00000146828.17	7	1.47925e-08	3.99397e-07	27	1.57245e-06	Yes	Yes
Skin-NotSunExposed(Suprapubic)	514	TRIP6	ENSG00000087077.13	7	1.12541e-09	3.03862e-08	27	1.38092e-07	Yes	Yes
Skin-NotSunExposed(Suprapubic)	514	SRRT	ENSG00000087087.18	7	7.52196e-11	2.03093e-09	27	1.06282e-08	Yes	Yes
Skin-NotSunExposed(Suprapubic)	514	UFSP1	ENSG00000176125.4	7	7.90475e-14	2.13428e-12	27	1.48551e-11	Yes	Yes
Skin-NotSunExposed(Suprapubic)	514	ACHE	ENSG00000087085.13	7	2.08359e-11	5.6257e-10	27	3.12556e-09	Yes	Yes
Skin-NotSunExposed(Suprapubic)	514	MUC3A	ENSG00000169894.17	7	0.00122314	0.0330247	27	0.0354064	Yes	No
Skin-NotSunExposed(Suprapubic)	514	TRIM56	ENSG00000169871.12	7	0.000440635	0.0123378	28	0.0153692	Yes	No
Skin-NotSunExposed(Suprapubic)	514	SERPINE1	ENSG00000106366.8	7	0.000178374	0.00499447	28	0.00752209	Yes	Yes
Skin-NotSunExposed(Suprapubic)	514	AP1S1	ENSG00000106367.13	7	2.68169e-20	7.50873e-19	28	8.76629e-18	Yes	Yes
Skin-NotSunExposed(Suprapubic)	514	VGF	ENSG00000128564.6	7	3.08104e-25	8.62692e-24	28	1.35712e-22	Yes	Yes
Skin-NotSunExposed(Suprapubic)	514	NAT16	ENSG00000167011.8	7	2.58467e-25	7.23707e-24	28	1.14144e-22	Yes	Yes
Skin-NotSunExposed(Suprapubic)	514	PLOD3	ENSG00000106397.11	7	0.000220221	0.0061662	28	0.00885689	Yes	Yes
Skin-NotSunExposed(Suprapubic)	514	ZNHIT1	ENSG00000106400.11	7	3.31593e-13	9.28461e-12	28	6.09629e-11	Yes	Yes
Skin-NotSunExposed(Suprapubic)	514	CLDN15	ENSG00000106404.13	7	3.58656e-32	1.00424e-30	28	2.251e-29	Yes	Yes
Skin-NotSunExposed(Suprapubic)	514	FIS1	ENSG00000214253.8	7	1.07691e-23	3.01536e-22	28	4.32146e-21	Yes	Yes
Skin-NotSunExposed(Suprapubic)	514	IFT22	ENSG00000128581.15	7	5.69367e-07	1.65116e-05	29	5.18146e-05	Yes	Yes
Skin-NotSunExposed(Suprapubic)	514	COL26A1	ENSG00000160963.13	7	0.000157245	0.00471736	30	0.00719101	Yes	Yes
Skin-NotSunExposed(Suprapubic)	514	CUX1	ENSG00000257923.9	7	6.8547e-07	2.26205e-05	33	6.94177e-05	Yes	Yes
Skin-NotSunExposed(Suprapubic)	514	SH2B2	ENSG00000160999.10	7	3.75128e-15	1.01285e-13	27	7.9392e-13	Yes	Yes
Skin-NotSunExposed(Suprapubic)	514	SPDYE6	ENSG00000260097.2	7	4.62321e-10	1.20203e-08	26	5.76046e-08	Yes	Yes
Skin-NotSunExposed(Suprapubic)	514	PRKRIP1	ENSG00000128563.13	7	1.0054e-09	2.71457e-08	27	1.24261e-07	Yes	Yes
Skin-NotSunExposed(Suprapubic)	514	ORAI2	ENSG00000160991.15	7	8.08774e-07	2.02194e-05	25	6.25446e-05	Yes	Yes
Skin-NotSunExposed(Suprapubic)	514	ALKBH4	ENSG00000160993.3	7	0.000245709	0.00614271	25	0.00883243	Yes	Yes
Skin-NotSunExposed(Suprapubic)	514	LRWD1	ENSG00000161036.12	7	5.13713e-17	1.28428e-15	25	1.19322e-14	Yes	Yes
Skin-NotSunExposed(Suprapubic)	514	POLR2J	ENSG00000005075.15	7	6.26451e-06	0.000156613	25	0.000402273	Yes	Yes
Skin-NotSunExposed(Suprapubic)	514	RASA4B	ENSG00000170667.14	7	6.13146e-09	1.53287e-07	25	6.36543e-07	Yes	Yes
Skin-NotSunExposed(Suprapubic)	514	POLR2J3	ENSG00000168255.19	7	5.7517e-09	1.43793e-07	25	5.98073e-07	Yes	Yes
Skin-NotSunExposed(Suprapubic)	514	SPDYE2	ENSG00000205238.9	7	7.08693e-09	1.70086e-07	24	7.01028e-07	Yes	Yes
Skin-NotSunExposed(Suprapubic)	514	RASA4	ENSG00000105808.17	7	1.90535e-13	4.57284e-12	24	3.10213e-11	Yes	Yes
Skin-NotSunExposed(Suprapubic)	514	UPK3BL	ENSG00000267368.1	7	3.21659e-20	7.71982e-19	24	8.99542e-18	Yes	Yes
Skin-NotSunExposed(Suprapubic)	514	POLR2J2	ENSG00000228049.7	7	1.50594e-29	3.61427e-28	24	7.04318e-27	Yes	Yes
Skin-NotSunExposed(Suprapubic)	514	FAM185A	ENSG00000222011.8	7	0.000470502	0.011292	24	0.0143544	Yes	No
Skin-NotSunExposed(Suprapubic)	514	FBXL13	ENSG00000161040.16	7	0.00122573	0.0343205	28	0.0366353	Yes	No
Skin-NotSunExposed(Suprapubic)	514	LRRC17	ENSG00000128606.12	7	8.93673e-05	0.00223418	25	0.00395992	Yes	Yes
Skin-NotSunExposed(Suprapubic)	514	ARMC10	ENSG00000170632.13	7	1.92569e-06	4.81422e-05	25	0.000138557	Yes	Yes
Skin-NotSunExposed(Suprapubic)	514	NAPEPLD	ENSG00000161048.11	7	1.26709e-09	3.29443e-08	26	1.49011e-07	Yes	Yes
Skin-NotSunExposed(Suprapubic)	514	PMPCB	ENSG00000105819.13	7	0.000981698	0.0265058	27	0.0291342	Yes	No
Skin-NotSunExposed(Suprapubic)	514	DNAJC2	ENSG00000105821.14	7	0.00200683	0.0541845	27	0.0558065	No	No
Skin-NotSunExposed(Suprapubic)	514	PSMC2	ENSG00000161057.11	7	0.000418706	0.0113051	27	0.0143663	Yes	No
Skin-NotSunExposed(Suprapubic)	514	SLC26A5	ENSG00000170615.14	7	4.99178e-06	0.00013977	28	0.000363993	Yes	Yes
Skin-NotSunExposed(Suprapubic)	514	RELN	ENSG00000189056.13	7	0.000337977	0.0114912	34	0.0145548	Yes	No
Skin-NotSunExposed(Suprapubic)	514	ORC5	ENSG00000164815.10	7	0.000581734	0.0180337	31	0.0209961	Yes	No
Skin-NotSunExposed(Suprapubic)	514	LHFPL3	ENSG00000187416.11	7	0.000680229	0.0251685	37	0.0278424	Yes	No
Skin-NotSunExposed(Suprapubic)	514	RP11-325F22.2	ENSG00000237513.1	7	0.000141117	0.00395128	28	0.00623902	Yes	Yes
Skin-NotSunExposed(Suprapubic)	514	KMT2E	ENSG00000005483.20	7	0.00250848	0.072746	29	0.0737961	No	No
Skin-NotSunExposed(Suprapubic)	514	SRPK2	ENSG00000135250.16	7	0.00197442	0.0631813	32	0.0644924	No	No
Skin-NotSunExposed(Suprapubic)	514	PUS7	ENSG00000091127.13	7	0.000391135	0.0109518	28	0.014005	Yes	No
Skin-NotSunExposed(Suprapubic)	514	RINT1	ENSG00000135249.7	7	0.000159272	0.00445963	28	0.00687405	Yes	Yes
Skin-NotSunExposed(Suprapubic)	514	EFCAB10	ENSG00000185055.10	7	0.000539258	0.0150992	28	0.0181125	Yes	No
Skin-NotSunExposed(Suprapubic)	514	ATXN7L1	ENSG00000146776.14	7	0.000173962	0.00539281	31	0.00798947	Yes	Yes
Skin-NotSunExposed(Suprapubic)	514	CDHR3	ENSG00000128536.15	7	2.94457e-09	8.53925e-08	29	3.66407e-07	Yes	Yes
Skin-NotSunExposed(Suprapubic)	514	SYPL1	ENSG00000008282.8	7	1.80399e-05	0.000505118	28	0.00112972	Yes	Yes
Skin-NotSunExposed(Suprapubic)	514	NAMPT	ENSG00000105835.11	7	0.000508772	0.0147544	29	0.0177832	Yes	No
Skin-NotSunExposed(Suprapubic)	514	CCDC71L	ENSG00000253276.2	7	3.99574e-05	0.00107885	27	0.00216567	Yes	Yes
Skin-NotSunExposed(Suprapubic)	514	PIK3CG	ENSG00000105851.10	7	0.000120274	0.00336766	28	0.0054968	Yes	Yes
Skin-NotSunExposed(Suprapubic)	514	PRKAR2B	ENSG00000005249.12	7	0.0011748	0.0328945	28	0.0352848	Yes	No
Skin-NotSunExposed(Suprapubic)	514	HBP1	ENSG00000105856.13	7	0.000254983	0.00688455	27	0.00967289	Yes	Yes
Skin-NotSunExposed(Suprapubic)	514	COG5	ENSG00000164597.13	7	0.000151375	0.00469262	31	0.00716185	Yes	Yes
Skin-NotSunExposed(Suprapubic)	514	GPR22	ENSG00000172209.5	7	6.90266e-06	0.000179469	26	0.000454504	Yes	Yes
Skin-NotSunExposed(Suprapubic)	514	DUS4L	ENSG00000105865.10	7	0.000385689	0.00964223	25	0.0126732	Yes	No
Skin-NotSunExposed(Suprapubic)	514	BCAP29	ENSG00000075790.10	7	9.12062e-16	2.37136e-14	26	1.96634e-13	Yes	Yes
Skin-NotSunExposed(Suprapubic)	514	SLC26A4	ENSG00000091137.11	7	4.36771e-05	0.0011356	26	0.00226362	Yes	Yes
Skin-NotSunExposed(Suprapubic)	514	CBLL1	ENSG00000105879.11	7	0.000135964	0.00339911	25	0.00553621	Yes	Yes
Skin-NotSunExposed(Suprapubic)	514	SLC26A3	ENSG00000091138.12	7	0.000321484	0.00803711	25	0.0109469	Yes	No
Skin-NotSunExposed(Suprapubic)	514	DLD	ENSG00000091140.13	7	0.00176493	0.0441232	25	0.0460169	Yes	No
Skin-NotSunExposed(Suprapubic)	514	LAMB1	ENSG00000091136.13	7	4.82508e-14	1.25452e-12	26	8.91935e-12	Yes	Yes
Skin-NotSunExposed(Suprapubic)	514	LAMB4	ENSG00000091128.12	7	0.000192457	0.00500389	26	0.00753238	Yes	Yes
Skin-NotSunExposed(Suprapubic)	514	NRCAM	ENSG00000091129.19	7	0.000130329	0.00390986	30	0.00618435	Yes	Yes
Skin-NotSunExposed(Suprapubic)	514	PNPLA8	ENSG00000135241.16	7	7.12354e-10	1.99459e-08	28	9.31099e-08	Yes	Yes
Skin-NotSunExposed(Suprapubic)	514	THAP5	ENSG00000177683.13	7	9.27357e-05	0.0025966	28	0.00446361	Yes	Yes
Skin-NotSunExposed(Suprapubic)	514	DNAJB9	ENSG00000128590.4	7	0.000272297	0.0076243	28	0.0104875	Yes	No
Skin-NotSunExposed(Suprapubic)	514	IMMP2L	ENSG00000184903.9	7	6.94677e-10	2.43137e-08	35	1.12204e-07	Yes	Yes
Skin-NotSunExposed(Suprapubic)	514	LRRN3	ENSG00000173114.12	7	0.000307064	0.00706247	23	0.00986902	Yes	Yes
Skin-NotSunExposed(Suprapubic)	514	DOCK4	ENSG00000128512.20	7	6.99757e-05	0.00195932	28	0.00355478	Yes	Yes
Skin-NotSunExposed(Suprapubic)	514	ZNF277	ENSG00000198839.9	7	5.39764e-06	0.000134941	25	0.000352376	Yes	Yes
Skin-NotSunExposed(Suprapubic)	514	IFRD1	ENSG00000006652.13	7	6.31898e-07	1.51655e-05	24	4.79465e-05	Yes	Yes
Skin-NotSunExposed(Suprapubic)	514	LSMEM1	ENSG00000181016.9	7	2.95534e-11	7.09282e-10	24	3.88962e-09	Yes	Yes
Skin-NotSunExposed(Suprapubic)	514	TMEM168	ENSG00000146802.12	7	0.000413268	0.0103317	25	0.0133842	Yes	No
Skin-NotSunExposed(Suprapubic)	514	BMT2	ENSG00000164603.11	7	0.000416923	0.0104231	25	0.0134746	Yes	No
Skin-NotSunExposed(Suprapubic)	514	GPR85	ENSG00000164604.12	7	0.000922572	0.0221417	24	0.0249676	Yes	No
Skin-NotSunExposed(Suprapubic)	514	LINC00998	ENSG00000214194.8	7	9.38532e-12	2.25248e-10	24	1.29944e-09	Yes	Yes
Skin-NotSunExposed(Suprapubic)	514	FOXP2	ENSG00000128573.24	7	8.24002e-05	0.0022248	27	0.0039456	Yes	Yes
Skin-NotSunExposed(Suprapubic)	514	MDFIC	ENSG00000135272.10	7	0.000344211	0.00722844	21	0.0100592	Yes	No
Skin-NotSunExposed(Suprapubic)	514	TFEC	ENSG00000105967.15	7	0.00211388	0.052847	25	0.0545215	No	No
Skin-NotSunExposed(Suprapubic)	514	TES	ENSG00000135269.17	7	2.37995e-07	5.47388e-06	23	1.85531e-05	Yes	Yes
Skin-NotSunExposed(Suprapubic)	514	CAV2	ENSG00000105971.14	7	1.05982e-09	2.54357e-08	24	1.17041e-07	Yes	Yes
Skin-NotSunExposed(Suprapubic)	514	CAV1	ENSG00000105974.11	7	0.000182606	0.00401733	22	0.00632302	Yes	Yes
Skin-NotSunExposed(Suprapubic)	514	MET	ENSG00000105976.14	7	0.000490924	0.0112913	23	0.0143544	Yes	No
Skin-NotSunExposed(Suprapubic)	514	CAPZA2	ENSG00000198898.13	7	0.000461641	0.0101561	22	0.0132169	Yes	No
Skin-NotSunExposed(Suprapubic)	514	ST7	ENSG00000004866.20	7	0.000847246	0.0194866	23	0.0224252	Yes	No
Skin-NotSunExposed(Suprapubic)	514	WNT2	ENSG00000105989.8	7	3.95531e-05	0.000830615	21	0.00173372	Yes	Yes
Skin-NotSunExposed(Suprapubic)	514	CFTR	ENSG00000001626.14	7	0.000403555	0.00968532	24	0.0127188	Yes	No
Skin-NotSunExposed(Suprapubic)	514	CTTNBP2	ENSG00000077063.10	7	1.12862e-07	2.59582e-06	23	9.24589e-06	Yes	Yes
Skin-NotSunExposed(Suprapubic)	514	LSM8	ENSG00000128534.7	7	0.000149657	0.0034421	23	0.00559273	Yes	Yes
Skin-NotSunExposed(Suprapubic)	514	ANKRD7	ENSG00000106013.14	7	8.6191e-05	0.00215477	25	0.00384651	Yes	Yes
Skin-NotSunExposed(Suprapubic)	514	KCND2	ENSG00000184408.9	7	0.000240867	0.00674427	28	0.00951348	Yes	Yes
Skin-NotSunExposed(Suprapubic)	514	TSPAN12	ENSG00000106025.8	7	0.00010391	0.00259774	25	0.00446515	Yes	Yes
Skin-NotSunExposed(Suprapubic)	514	ING3	ENSG00000071243.15	7	0.000423747	0.0105937	25	0.0136429	Yes	No
Skin-NotSunExposed(Suprapubic)	514	CPED1	ENSG00000106034.17	7	0.00162441	0.0438591	27	0.0457782	Yes	No
Skin-NotSunExposed(Suprapubic)	514	WNT16	ENSG00000002745.12	7	5.53561e-32	1.32855e-30	24	2.95972e-29	Yes	Yes
Skin-NotSunExposed(Suprapubic)	514	FAM3C	ENSG00000196937.10	7	1.41003e-31	3.52509e-30	25	7.68385e-29	Yes	Yes
Skin-NotSunExposed(Suprapubic)	514	PTPRZ1	ENSG00000106278.11	7	0.000211366	0.00591825	28	0.00857559	Yes	Yes
Skin-NotSunExposed(Suprapubic)	514	AASS	ENSG00000008311.14	7	0.000794021	0.0206445	26	0.0235448	Yes	No
Skin-NotSunExposed(Suprapubic)	514	CADPS2	ENSG00000081803.15	7	0.00275989	0.0855566	31	0.0863584	No	No
Skin-NotSunExposed(Suprapubic)	514	RNF133	ENSG00000188050.2	7	0.0008364	0.0192372	23	0.0221731	Yes	No
Skin-NotSunExposed(Suprapubic)	514	RNF148	ENSG00000235631.1	7	0.000113463	0.00260966	23	0.00448182	Yes	Yes
Skin-NotSunExposed(Suprapubic)	514	IQUB	ENSG00000164675.10	7	0.000292405	0.00789492	27	0.010792	Yes	No
Skin-NotSunExposed(Suprapubic)	514	NDUFA5	ENSG00000128609.14	7	4.70305e-05	0.00126982	27	0.00248784	Yes	Yes
Skin-NotSunExposed(Suprapubic)	514	LMOD2	ENSG00000170807.11	7	1.32214e-05	0.000356977	27	0.000835133	Yes	Yes
Skin-NotSunExposed(Suprapubic)	514	WASL	ENSG00000106299.7	7	1.96618e-06	5.50529e-05	28	0.00015637	Yes	Yes
Skin-NotSunExposed(Suprapubic)	514	HYAL4	ENSG00000106302.9	7	2.51306e-06	6.78526e-05	27	0.000188836	Yes	Yes
Skin-NotSunExposed(Suprapubic)	514	GPR37	ENSG00000170775.2	7	1.15917e-05	0.00034775	30	0.000816171	Yes	Yes
Skin-NotSunExposed(Suprapubic)	514	POT1	ENSG00000128513.14	7	1.77501e-05	0.000585752	33	0.00128496	Yes	Yes
Skin-NotSunExposed(Suprapubic)	514	ZNF800	ENSG00000048405.9	7	0.000132043	0.00330107	25	0.00541091	Yes	Yes
Skin-NotSunExposed(Suprapubic)	514	GCC1	ENSG00000179562.2	7	0.00010241	0.00256025	25	0.00441698	Yes	Yes
Skin-NotSunExposed(Suprapubic)	514	ARF5	ENSG00000004059.10	7	0.000866172	0.0216543	25	0.0245014	Yes	No
Skin-NotSunExposed(Suprapubic)	514	FSCN3	ENSG00000106328.9	7	0.00130971	0.0327428	25	0.0351347	Yes	No
Skin-NotSunExposed(Suprapubic)	514	SND1	ENSG00000197157.10	7	1.46729e-05	0.000440186	30	0.00100223	Yes	Yes
Skin-NotSunExposed(Suprapubic)	514	SND1-IT1	ENSG00000279078.1	7	0.000653126	0.0163281	25	0.0193381	Yes	No
Skin-NotSunExposed(Suprapubic)	514	LRRC4	ENSG00000128594.7	7	4.42926e-07	1.10731e-05	25	3.58489e-05	Yes	Yes
Skin-NotSunExposed(Suprapubic)	514	LEP	ENSG00000174697.4	7	0.000644221	0.0167497	26	0.0197475	Yes	No
Skin-NotSunExposed(Suprapubic)	514	RBM28	ENSG00000106344.8	7	5.43822e-05	0.00141394	26	0.0027208	Yes	Yes
Skin-NotSunExposed(Suprapubic)	514	PRRT4	ENSG00000224940.8	7	1.61043e-40	4.02608e-39	25	1.31089e-37	Yes	Yes
Skin-NotSunExposed(Suprapubic)	514	IMPDH1	ENSG00000106348.16	7	8.62767e-15	2.15692e-13	25	1.63985e-12	Yes	Yes
Skin-NotSunExposed(Suprapubic)	514	HILPDA	ENSG00000135245.9	7	0.00065564	0.0157354	24	0.0187606	Yes	No
Skin-NotSunExposed(Suprapubic)	514	METTL2B	ENSG00000165055.15	7	1.86941e-26	4.67353e-25	25	7.8762e-24	Yes	Yes
Skin-NotSunExposed(Suprapubic)	514	RP11-212P7.2	ENSG00000273270.1	7	2.22102e-55	5.33044e-54	24	2.97605e-52	Yes	Yes
Skin-NotSunExposed(Suprapubic)	514	RP11-274B21.10	ENSG00000271553.1	7	6.54645e-25	1.63661e-23	25	2.53084e-22	Yes	Yes
Skin-NotSunExposed(Suprapubic)	514	FAM71F2	ENSG00000205085.10	7	9.02745e-12	2.25686e-10	25	1.30156e-09	Yes	Yes
Skin-NotSunExposed(Suprapubic)	514	RP11-274B21.9	ENSG00000271344.1	7	3.37326e-17	8.43316e-16	25	7.92421e-15	Yes	Yes
Skin-NotSunExposed(Suprapubic)	514	CALU	ENSG00000128595.16	7	0.0034586	0.0864649	25	0.0872462	No	No
Skin-NotSunExposed(Suprapubic)	514	OPN1SW	ENSG00000128617.2	7	3.14737e-11	7.86841e-10	25	4.28397e-09	Yes	Yes
Skin-NotSunExposed(Suprapubic)	514	CCDC136	ENSG00000128596.16	7	0.000211066	0.00548772	26	0.0080922	Yes	Yes
Skin-NotSunExposed(Suprapubic)	514	FLNC	ENSG00000128591.15	7	0.000163885	0.004261	26	0.00662916	Yes	Yes
Skin-NotSunExposed(Suprapubic)	514	ATP6V1F	ENSG00000128524.4	7	6.45633e-09	1.67865e-07	26	6.92656e-07	Yes	Yes
Skin-NotSunExposed(Suprapubic)	514	RP11-309L24.4	ENSG00000272899.3	7	0.000178965	0.0046531	26	0.00711678	Yes	Yes
Skin-NotSunExposed(Suprapubic)	514	KCP	ENSG00000135253.13	7	0.000173608	0.00451381	26	0.00694235	Yes	Yes
Skin-NotSunExposed(Suprapubic)	514	IRF5	ENSG00000128604.19	7	3.12734e-21	8.44382e-20	27	1.04905e-18	Yes	Yes
Skin-NotSunExposed(Suprapubic)	514	TNPO3	ENSG00000064419.13	7	0.000493588	0.0138205	28	0.0168631	Yes	No
Skin-NotSunExposed(Suprapubic)	514	RP11-286H14.4	ENSG00000230626.4	7	0.00122699	0.0343557	28	0.0366685	Yes	No
Skin-NotSunExposed(Suprapubic)	514	TSPAN33	ENSG00000158457.5	7	8.66786e-10	2.427e-08	28	1.12031e-07	Yes	Yes
Skin-NotSunExposed(Suprapubic)	514	SMO	ENSG00000128602.9	7	0.000208436	0.0058362	28	0.00847965	Yes	Yes
Skin-NotSunExposed(Suprapubic)	514	AHCYL2	ENSG00000158467.16	7	0.000341555	0.0102466	30	0.0133052	Yes	No
Skin-NotSunExposed(Suprapubic)	514	STRIP2	ENSG00000128578.9	7	1.18211e-10	3.30992e-09	28	1.68703e-08	Yes	Yes
Skin-NotSunExposed(Suprapubic)	514	SMKR1	ENSG00000240204.2	7	6.07147e-15	1.6393e-13	27	1.25788e-12	Yes	Yes
Skin-NotSunExposed(Suprapubic)	514	RP11-448A19.1	ENSG00000273329.1	7	1.73745e-05	0.000451736	26	0.00102468	Yes	Yes
Skin-NotSunExposed(Suprapubic)	514	NRF1	ENSG00000106459.14	7	0.000345885	0.00968478	28	0.0127188	Yes	No
Skin-NotSunExposed(Suprapubic)	514	UBE2H	ENSG00000186591.11	7	9.2742e-05	0.00250403	27	0.00434056	Yes	Yes
Skin-NotSunExposed(Suprapubic)	514	ZC3HC1	ENSG00000091732.15	7	0.000120116	0.00312302	26	0.00517687	Yes	Yes
Skin-NotSunExposed(Suprapubic)	514	KLHDC10	ENSG00000128607.13	7	0.000210999	0.00548598	26	0.00809029	Yes	Yes
Skin-NotSunExposed(Suprapubic)	514	TMEM209	ENSG00000146842.16	7	6.6699e-19	1.73417e-17	26	1.8426e-16	Yes	Yes
Skin-NotSunExposed(Suprapubic)	514	CPA2	ENSG00000158516.11	7	0.000172113	0.00447495	26	0.00689541	Yes	Yes
Skin-NotSunExposed(Suprapubic)	514	CPA4	ENSG00000128510.10	7	3.26272e-07	8.80935e-06	27	2.89421e-05	Yes	Yes
Skin-NotSunExposed(Suprapubic)	514	CPA5	ENSG00000158525.15	7	0.000852784	0.0221724	26	0.0250006	Yes	No
Skin-NotSunExposed(Suprapubic)	514	CPA1	ENSG00000091704.9	7	2.94275e-05	0.000765115	26	0.00161703	Yes	Yes
Skin-NotSunExposed(Suprapubic)	514	CEP41	ENSG00000106477.18	7	3.13046e-05	0.000813919	26	0.00170277	Yes	Yes
Skin-NotSunExposed(Suprapubic)	514	MEST	ENSG00000106484.14	7	8.2216e-06	0.000213762	26	0.000528696	Yes	Yes
Skin-NotSunExposed(Suprapubic)	514	COPG2	ENSG00000158623.14	7	3.91203e-55	1.09537e-53	28	6.02321e-52	Yes	Yes
Skin-NotSunExposed(Suprapubic)	514	KLF14	ENSG00000266265.2	7	0.000256472	0.00692475	27	0.00971591	Yes	Yes
Skin-NotSunExposed(Suprapubic)	514	LINC00513	ENSG00000233559.1	7	0.000172078	0.00499026	29	0.007518	Yes	Yes
Skin-NotSunExposed(Suprapubic)	514	AC058791.1	ENSG00000226380.9	7	2.56139e-13	7.17189e-12	28	4.78503e-11	Yes	Yes
Skin-NotSunExposed(Suprapubic)	514	RP11-138A9.1	ENSG00000271204.1	7	0.000743499	0.0200745	27	0.0229912	Yes	No
Skin-NotSunExposed(Suprapubic)	514	RP11-138A9.2	ENSG00000273319.1	7	0.000447582	0.0120847	27	0.0151314	Yes	No
Skin-NotSunExposed(Suprapubic)	514	MKLN1	ENSG00000128585.17	7	5.39972e-05	0.00178191	33	0.00329197	Yes	Yes
Skin-NotSunExposed(Suprapubic)	514	PODXL	ENSG00000128567.16	7	0.00160693	0.0466009	29	0.0483985	Yes	No
Skin-NotSunExposed(Suprapubic)	514	PLXNA4	ENSG00000221866.9	7	8.65725e-07	2.77032e-05	32	8.3842e-05	Yes	Yes
Skin-NotSunExposed(Suprapubic)	514	CHCHD3	ENSG00000106554.11	7	0.0002403	0.0062478	26	0.00895157	Yes	Yes
Skin-NotSunExposed(Suprapubic)	514	EXOC4	ENSG00000131558.14	7	5.41142e-13	1.83988e-11	34	1.17956e-10	Yes	Yes
Skin-NotSunExposed(Suprapubic)	514	LRGUK	ENSG00000155530.2	7	1.1376e-28	2.95777e-27	26	5.49892e-26	Yes	Yes
Skin-NotSunExposed(Suprapubic)	514	SLC35B4	ENSG00000205060.10	7	0.000356111	0.00890276	25	0.0119019	Yes	No
Skin-NotSunExposed(Suprapubic)	514	RP11-38M8.1	ENSG00000273297.1	7	0.00249376	0.0648379	26	0.0660758	No	No
Skin-NotSunExposed(Suprapubic)	514	AKR1B1	ENSG00000085662.13	7	2.40641e-05	0.000625667	26	0.00135666	Yes	Yes
Skin-NotSunExposed(Suprapubic)	514	AKR1B10	ENSG00000198074.9	7	1.02443e-09	2.76597e-08	27	1.26396e-07	Yes	Yes
Skin-NotSunExposed(Suprapubic)	514	AKR1B15	ENSG00000227471.8	7	1.13488e-05	0.000306419	27	0.000729036	Yes	Yes
Skin-NotSunExposed(Suprapubic)	514	BPGM	ENSG00000172331.11	7	1.40877e-05	0.000394455	28	0.000910523	Yes	Yes
Skin-NotSunExposed(Suprapubic)	514	CALD1	ENSG00000122786.19	7	1.09285e-05	0.000349712	32	0.000819822	Yes	Yes
Skin-NotSunExposed(Suprapubic)	514	AGBL3	ENSG00000146856.14	7	0.000683657	0.0225607	33	0.0253694	Yes	No
Skin-NotSunExposed(Suprapubic)	514	C7orf49	ENSG00000122783.16	7	2.43002e-14	7.77606e-13	32	5.64323e-12	Yes	Yes
Skin-NotSunExposed(Suprapubic)	514	TMEM140	ENSG00000146859.6	7	2.33474e-06	7.2377e-05	31	0.00020002	Yes	Yes
Skin-NotSunExposed(Suprapubic)	514	WDR91	ENSG00000105875.13	7	8.71114e-14	2.70045e-12	31	1.86744e-11	Yes	Yes
Skin-NotSunExposed(Suprapubic)	514	STRA8	ENSG00000146857.3	7	3.07638e-06	9.84441e-05	32	0.000265017	Yes	Yes
Skin-NotSunExposed(Suprapubic)	514	CNOT4	ENSG00000080802.18	7	0.000962022	0.0317467	33	0.0341462	Yes	No
Skin-NotSunExposed(Suprapubic)	514	NUP205	ENSG00000155561.14	7	0.000385462	0.0119493	31	0.0150055	Yes	No
Skin-NotSunExposed(Suprapubic)	514	C7orf73	ENSG00000243317.7	7	4.77625e-56	1.43288e-54	30	8.30566e-53	Yes	Yes
Skin-NotSunExposed(Suprapubic)	514	SLC13A4	ENSG00000164707.15	7	2.65776e-19	7.97329e-18	30	8.67435e-17	Yes	Yes
Skin-NotSunExposed(Suprapubic)	514	FAM180A	ENSG00000189320.8	7	0.00107857	0.0312784	29	0.0336963	Yes	No
Skin-NotSunExposed(Suprapubic)	514	MTPN	ENSG00000105887.10	7	4.34691e-08	1.2606e-06	29	4.68633e-06	Yes	Yes
Skin-NotSunExposed(Suprapubic)	514	PTN	ENSG00000105894.11	7	0.000638296	0.0178723	28	0.0208374	Yes	No
Skin-NotSunExposed(Suprapubic)	514	DGKI	ENSG00000157680.15	7	5.46116e-06	0.000185679	34	0.000467952	Yes	Yes
Skin-NotSunExposed(Suprapubic)	514	CREB3L2	ENSG00000182158.14	7	8.45335e-09	2.536e-07	30	1.0255e-06	Yes	Yes
Skin-NotSunExposed(Suprapubic)	514	TRIM24	ENSG00000122779.17	7	3.45366e-07	1.00156e-05	29	3.2675e-05	Yes	Yes
Skin-NotSunExposed(Suprapubic)	514	SVOPL	ENSG00000157703.15	7	1.18969e-05	0.000333114	28	0.000785059	Yes	Yes
Skin-NotSunExposed(Suprapubic)	514	ATP6V0A4	ENSG00000105929.15	7	6.88536e-05	0.0019279	28	0.00350827	Yes	Yes
Skin-NotSunExposed(Suprapubic)	514	TMEM213	ENSG00000214128.10	7	0.000281028	0.00786879	28	0.0107603	Yes	No
Skin-NotSunExposed(Suprapubic)	514	KIAA1549	ENSG00000122778.9	7	0.000102219	0.00296435	29	0.00496678	Yes	Yes
Skin-NotSunExposed(Suprapubic)	514	ZC3HAV1L	ENSG00000146858.7	7	0.000294765	0.00825343	28	0.0111871	Yes	No
Skin-NotSunExposed(Suprapubic)	514	ZC3HAV1	ENSG00000105939.12	7	0.00157206	0.0440177	28	0.0459253	Yes	No
Skin-NotSunExposed(Suprapubic)	514	TTC26	ENSG00000105948.13	7	0.000179015	0.00501243	28	0.00754288	Yes	Yes
Skin-NotSunExposed(Suprapubic)	514	UBN2	ENSG00000157741.14	7	0.000213682	0.0059831	28	0.00864822	Yes	Yes
Skin-NotSunExposed(Suprapubic)	514	FMC1	ENSG00000164898.12	7	0.000485534	0.0131094	27	0.0161435	Yes	No
Skin-NotSunExposed(Suprapubic)	514	LUC7L2	ENSG00000146963.17	7	3.72532e-05	0.00104309	28	0.00210363	Yes	Yes
Skin-NotSunExposed(Suprapubic)	514	KLRG2	ENSG00000188883.4	7	9.67846e-08	2.61318e-06	27	9.30228e-06	Yes	Yes
Skin-NotSunExposed(Suprapubic)	514	CLEC2L	ENSG00000236279.6	7	7.70895e-06	0.000215851	28	0.000533211	Yes	Yes
Skin-NotSunExposed(Suprapubic)	514	HIPK2	ENSG00000064393.15	7	0.00155427	0.046628	30	0.0484239	Yes	No
Skin-NotSunExposed(Suprapubic)	514	TBXAS1	ENSG00000059377.16	7	0.000378835	0.0106074	28	0.0136577	Yes	No
Skin-NotSunExposed(Suprapubic)	514	PARP12	ENSG00000059378.12	7	1.05228e-09	2.52546e-08	24	1.16252e-07	Yes	Yes
Skin-NotSunExposed(Suprapubic)	514	KDM7A	ENSG00000006459.10	7	4.72424e-06	0.000113382	24	0.000300388	Yes	Yes
Skin-NotSunExposed(Suprapubic)	514	SLC37A3	ENSG00000157800.17	7	6.89352e-14	1.79231e-12	26	1.25662e-11	Yes	Yes
Skin-NotSunExposed(Suprapubic)	514	RAB19	ENSG00000146955.10	7	0.000848663	0.0203679	24	0.0232774	Yes	No
Skin-NotSunExposed(Suprapubic)	514	MKRN1	ENSG00000133606.10	7	0.000115415	0.00276995	24	0.00470314	Yes	Yes
Skin-NotSunExposed(Suprapubic)	514	DENND2A	ENSG00000146966.12	7	0.000450933	0.0112733	25	0.0143366	Yes	No
Skin-NotSunExposed(Suprapubic)	514	ADCK2	ENSG00000133597.10	7	2.91249e-09	6.98997e-08	24	3.03711e-07	Yes	Yes
Skin-NotSunExposed(Suprapubic)	514	NDUFB2	ENSG00000090266.12	7	3.67393e-05	0.000845004	23	0.00175843	Yes	Yes
Skin-NotSunExposed(Suprapubic)	514	BRAF	ENSG00000157764.12	7	0.00051617	0.0129042	25	0.0159418	Yes	No
Skin-NotSunExposed(Suprapubic)	514	MRPS33	ENSG00000090263.15	7	2.78111e-05	0.000639654	23	0.00138221	Yes	Yes
Skin-NotSunExposed(Suprapubic)	514	TMEM178B	ENSG00000261115.5	7	4.80466e-09	1.39335e-07	29	5.8043e-07	Yes	Yes
Skin-NotSunExposed(Suprapubic)	514	AGK	ENSG00000006530.15	7	0.000313082	0.00782706	25	0.0107129	Yes	No
Skin-NotSunExposed(Suprapubic)	514	KIAA1147	ENSG00000257093.6	7	1.53632e-10	3.68718e-09	24	1.86989e-08	Yes	Yes
Skin-NotSunExposed(Suprapubic)	514	WEE2	ENSG00000214102.7	7	2.04152e-10	4.89965e-09	24	2.45468e-08	Yes	Yes
Skin-NotSunExposed(Suprapubic)	514	SSBP1	ENSG00000106028.10	7	0.000649444	0.0162361	25	0.0192591	Yes	No
Skin-NotSunExposed(Suprapubic)	514	TAS2R3	ENSG00000127362.2	7	0.000346207	0.00830896	24	0.0112416	Yes	No
Skin-NotSunExposed(Suprapubic)	514	TAS2R4	ENSG00000127364.3	7	8.54543e-40	2.13636e-38	25	6.7624e-37	Yes	Yes
Skin-NotSunExposed(Suprapubic)	514	TAS2R5	ENSG00000127366.5	7	2.24957e-20	5.62393e-19	25	6.62531e-18	Yes	Yes
Skin-NotSunExposed(Suprapubic)	514	PRSS37	ENSG00000165076.13	7	3.86246e-10	9.65616e-09	25	4.67674e-08	Yes	Yes
Skin-NotSunExposed(Suprapubic)	514	CLEC5A	ENSG00000258227.6	7	0.00109407	0.0284459	26	0.0310138	Yes	No
Skin-NotSunExposed(Suprapubic)	514	MGAM2	ENSG00000257743.8	7	1.44721e-06	3.90747e-05	27	0.000114691	Yes	Yes
Skin-NotSunExposed(Suprapubic)	514	TRBV7-2	ENSG00000282939.1	7	1.50925e-08	3.77313e-07	25	1.49131e-06	Yes	Yes
Skin-NotSunExposed(Suprapubic)	514	TRBV7-9	ENSG00000278030.1	7	0.000239005	0.00597513	25	0.00864037	Yes	Yes
Skin-NotSunExposed(Suprapubic)	514	TRBV19	ENSG00000211746.3	7	0.000368389	0.00884133	24	0.0118333	Yes	No
Skin-NotSunExposed(Suprapubic)	514	TRBV20-1	ENSG00000211747.3	7	0.000301604	0.00723849	24	0.0100663	Yes	No
Skin-NotSunExposed(Suprapubic)	514	MTRNR2L6	ENSG00000270672.1	7	0.00174305	0.0418332	24	0.0438245	Yes	No
Skin-NotSunExposed(Suprapubic)	514	PRSS1	ENSG00000204983.13	7	0.00144188	0.0346052	24	0.0368981	Yes	No
Skin-NotSunExposed(Suprapubic)	514	PRSS2	ENSG00000275896.5	7	0.00350529	0.084127	24	0.0849673	No	No
Skin-NotSunExposed(Suprapubic)	514	TRBC1	ENSG00000211751.9	7	2.59687e-07	5.9728e-06	23	2.01056e-05	Yes	Yes
Skin-NotSunExposed(Suprapubic)	514	TRBC2	ENSG00000211772.11	7	0.000271515	0.00624485	23	0.00894839	Yes	Yes
Skin-NotSunExposed(Suprapubic)	514	EPHB6	ENSG00000106123.11	7	0.000870457	0.0200205	23	0.0229409	Yes	No
Skin-NotSunExposed(Suprapubic)	514	TRPV6	ENSG00000165125.19	7	1.40099e-18	3.22229e-17	23	3.35712e-16	Yes	Yes
Skin-NotSunExposed(Suprapubic)	514	KEL	ENSG00000197993.7	7	0.000121055	0.00278427	23	0.00472376	Yes	Yes
Skin-NotSunExposed(Suprapubic)	514	PIP	ENSG00000159763.3	7	0.000131589	0.00302655	23	0.00505054	Yes	Yes
Skin-NotSunExposed(Suprapubic)	514	GSTK1	ENSG00000197448.13	7	1.01346e-06	2.22962e-05	22	6.84916e-05	Yes	Yes
Skin-NotSunExposed(Suprapubic)	514	TMEM139	ENSG00000178826.10	7	0.00027964	0.00615209	22	0.00884053	Yes	Yes
Skin-NotSunExposed(Suprapubic)	514	CASP2	ENSG00000106144.19	7	0.000813188	0.017077	21	0.0200696	Yes	No
Skin-NotSunExposed(Suprapubic)	514	CLCN1	ENSG00000188037.10	7	0.00186252	0.0391129	21	0.0412118	Yes	No
Skin-NotSunExposed(Suprapubic)	514	FAM131B	ENSG00000159784.17	7	0.000440302	0.00924635	21	0.0122591	Yes	No
Skin-NotSunExposed(Suprapubic)	514	ZYX	ENSG00000159840.15	7	4.6136e-06	9.22721e-05	20	0.000249917	Yes	Yes
Skin-NotSunExposed(Suprapubic)	514	EPHA1	ENSG00000146904.8	7	1.55724e-06	3.11449e-05	20	9.32195e-05	Yes	Yes
Skin-NotSunExposed(Suprapubic)	514	CTAGE15	ENSG00000271079.1	7	8.81615e-37	1.76323e-35	20	4.97559e-34	Yes	Yes
Skin-NotSunExposed(Suprapubic)	514	TCAF2	ENSG00000170379.19	7	6.65049e-05	0.00146311	22	0.00279815	Yes	Yes
Skin-NotSunExposed(Suprapubic)	514	CTAGE6	ENSG00000271321.1	7	2.34662e-08	4.69324e-07	20	1.83308e-06	Yes	Yes
Skin-NotSunExposed(Suprapubic)	514	TCAF1	ENSG00000198420.9	7	2.80641e-07	5.61282e-06	20	1.89831e-05	Yes	Yes
Skin-NotSunExposed(Suprapubic)	514	CTAGE4	ENSG00000225932.3	7	2.49499e-10	5.23949e-09	21	2.61701e-08	Yes	Yes
Skin-NotSunExposed(Suprapubic)	514	ARHGEF35	ENSG00000213214.4	7	3.8115e-71	8.00415e-70	21	8.82931e-68	Yes	Yes
Skin-NotSunExposed(Suprapubic)	514	OR2A7	ENSG00000243896.3	7	2.16388e-16	4.76053e-15	22	4.22119e-14	Yes	Yes
Skin-NotSunExposed(Suprapubic)	514	CTAGE8	ENSG00000244693.1	7	3.61004e-16	7.94208e-15	22	6.87697e-14	Yes	Yes
Skin-NotSunExposed(Suprapubic)	514	OR2A1	ENSG00000221970.1	7	0.000414521	0.00953399	23	0.0125599	Yes	No
Skin-NotSunExposed(Suprapubic)	514	ARHGEF5	ENSG00000050327.14	7	4.753e-06	0.000109319	23	0.000290724	Yes	Yes
Skin-NotSunExposed(Suprapubic)	514	TPK1	ENSG00000196511.14	7	0.000181452	0.00526211	29	0.00783775	Yes	Yes
Skin-NotSunExposed(Suprapubic)	514	CNTNAP2	ENSG00000174469.19	7	0.000256688	0.0171981	67	0.0201964	Yes	No
Skin-NotSunExposed(Suprapubic)	514	CUL1	ENSG00000055130.15	7	0.000174457	0.00593155	34	0.00858806	Yes	Yes
Skin-NotSunExposed(Suprapubic)	514	EZH2	ENSG00000106462.10	7	1.25402e-24	4.26365e-23	34	6.45614e-22	Yes	Yes
Skin-NotSunExposed(Suprapubic)	514	GHET1	ENSG00000281189.1	7	0.00112906	0.0361298	32	0.0383865	Yes	No
Skin-NotSunExposed(Suprapubic)	514	PDIA4	ENSG00000155660.10	7	2.66767e-17	8.53654e-16	32	8.00482e-15	Yes	Yes
Skin-NotSunExposed(Suprapubic)	514	ZNF786	ENSG00000197362.14	7	1.52325e-13	4.72208e-12	31	3.19623e-11	Yes	Yes
Skin-NotSunExposed(Suprapubic)	514	ZNF425	ENSG00000204947.8	7	3.82561e-08	1.18594e-06	31	4.42775e-06	Yes	Yes
Skin-NotSunExposed(Suprapubic)	514	ZNF398	ENSG00000197024.8	7	9.13323e-05	0.0028313	31	0.00478793	Yes	Yes
Skin-NotSunExposed(Suprapubic)	514	ZNF282	ENSG00000170265.11	7	0.000370639	0.0114898	31	0.014554	Yes	No
Skin-NotSunExposed(Suprapubic)	514	ZNF212	ENSG00000170260.8	7	8.38499e-08	2.59935e-06	31	9.25665e-06	Yes	Yes
Skin-NotSunExposed(Suprapubic)	514	ZNF783	ENSG00000204946.9	7	4.53342e-06	0.000140536	31	0.000365623	Yes	Yes
Skin-NotSunExposed(Suprapubic)	514	ZNF777	ENSG00000196453.7	7	0.000575014	0.0172504	30	0.0202446	Yes	No
Skin-NotSunExposed(Suprapubic)	514	ZNF746	ENSG00000181220.15	7	4.17575e-05	0.00125272	30	0.00245937	Yes	Yes
Skin-NotSunExposed(Suprapubic)	514	KRBA1	ENSG00000133619.17	7	1.00704e-08	3.22252e-07	32	1.2871e-06	Yes	Yes
Skin-NotSunExposed(Suprapubic)	514	ZNF467	ENSG00000181444.12	7	7.02931e-19	2.24938e-17	32	2.37339e-16	Yes	Yes
Skin-NotSunExposed(Suprapubic)	514	SSPO	ENSG00000197558.11	7	6.54333e-11	2.1593e-09	33	1.1287e-08	Yes	Yes
Skin-NotSunExposed(Suprapubic)	514	ZNF862	ENSG00000106479.10	7	1.67035e-06	5.51216e-05	33	0.000156516	Yes	Yes
Skin-NotSunExposed(Suprapubic)	514	ATP6V0E2	ENSG00000171130.17	7	1.63485e-31	5.39502e-30	33	1.15523e-28	Yes	Yes
Skin-NotSunExposed(Suprapubic)	514	RP11-728K20.2	ENSG00000260555.1	7	0.00164734	0.0543624	33	0.0559612	No	No
Skin-NotSunExposed(Suprapubic)	514	ACTR3C	ENSG00000106526.10	7	2.55788e-09	8.44099e-08	33	3.62345e-07	Yes	Yes
Skin-NotSunExposed(Suprapubic)	514	LRRC61	ENSG00000127399.14	7	5.70102e-57	1.82433e-55	32	1.08512e-53	Yes	Yes
Skin-NotSunExposed(Suprapubic)	514	ZBED6CL	ENSG00000188707.5	7	9.92099e-31	3.17472e-29	32	6.52916e-28	Yes	Yes
Skin-NotSunExposed(Suprapubic)	514	RARRES2	ENSG00000106538.9	7	7.79236e-11	2.49355e-09	32	1.29487e-08	Yes	Yes
Skin-NotSunExposed(Suprapubic)	514	REPIN1	ENSG00000214022.11	7	0.000641649	0.0205328	32	0.0234393	Yes	No
Skin-NotSunExposed(Suprapubic)	514	ZNF775	ENSG00000196456.11	7	0.000130326	0.00417043	32	0.00651777	Yes	Yes
Skin-NotSunExposed(Suprapubic)	514	LINC00996	ENSG00000242258.1	7	0.000527787	0.0168892	32	0.0198823	Yes	No
Skin-NotSunExposed(Suprapubic)	514	GIMAP8	ENSG00000171115.3	7	9.46646e-42	3.02927e-40	32	1.03834e-38	Yes	Yes
Skin-NotSunExposed(Suprapubic)	514	GIMAP7	ENSG00000179144.4	7	7.08086e-07	2.26587e-05	32	6.95183e-05	Yes	Yes
Skin-NotSunExposed(Suprapubic)	514	GIMAP4	ENSG00000133574.9	7	3.35271e-05	0.00107287	32	0.00215509	Yes	Yes
Skin-NotSunExposed(Suprapubic)	514	GIMAP6	ENSG00000133561.15	7	4.66773e-05	0.00154035	33	0.0029178	Yes	Yes
Skin-NotSunExposed(Suprapubic)	514	GIMAP2	ENSG00000106560.10	7	5.68635e-13	1.87649e-11	33	1.20092e-10	Yes	Yes
Skin-NotSunExposed(Suprapubic)	514	GIMAP1	ENSG00000213203.2	7	2.71023e-05	0.000894377	33	0.00184585	Yes	Yes
Skin-NotSunExposed(Suprapubic)	514	GIMAP5	ENSG00000196329.11	7	3.65574e-11	1.20639e-09	33	6.46191e-09	Yes	Yes
Skin-NotSunExposed(Suprapubic)	514	TMEM176B	ENSG00000106565.17	7	1.78663e-25	5.89589e-24	33	9.34765e-23	Yes	Yes
Skin-NotSunExposed(Suprapubic)	514	TMEM176A	ENSG00000002933.7	7	6.707e-17	2.21331e-15	33	2.02536e-14	Yes	Yes
Skin-NotSunExposed(Suprapubic)	514	AOC1	ENSG00000002726.20	7	1.84229e-05	0.000626378	34	0.00135755	Yes	Yes
Skin-NotSunExposed(Suprapubic)	514	KCNH2	ENSG00000055118.14	7	6.40264e-05	0.0021769	34	0.00387627	Yes	Yes
Skin-NotSunExposed(Suprapubic)	514	NOS3	ENSG00000164867.10	7	1.30961e-05	0.000445266	34	0.00101177	Yes	Yes
Skin-NotSunExposed(Suprapubic)	514	ATG9B	ENSG00000181652.19	7	8.76288e-06	0.000289175	33	0.000693906	Yes	Yes
Skin-NotSunExposed(Suprapubic)	514	ABCB8	ENSG00000197150.12	7	5.86546e-07	1.9356e-05	33	6.01048e-05	Yes	Yes
Skin-NotSunExposed(Suprapubic)	514	ASIC3	ENSG00000213199.7	7	0.000303013	0.00999943	33	0.0130511	Yes	No
Skin-NotSunExposed(Suprapubic)	514	CDK5	ENSG00000164885.12	7	0.000657382	0.0216936	33	0.0245352	Yes	No
Skin-NotSunExposed(Suprapubic)	514	SLC4A2	ENSG00000164889.13	7	0.00114445	0.0377669	33	0.0399277	Yes	No
Skin-NotSunExposed(Suprapubic)	514	FASTK	ENSG00000164896.19	7	4.71908e-05	0.0015573	33	0.00294242	Yes	Yes
Skin-NotSunExposed(Suprapubic)	514	TMUB1	ENSG00000164897.12	7	0.000508605	0.016784	33	0.0197827	Yes	No
Skin-NotSunExposed(Suprapubic)	514	AGAP3	ENSG00000133612.18	7	0.00052948	0.0174729	33	0.0204438	Yes	No
Skin-NotSunExposed(Suprapubic)	514	ABCF2	ENSG00000033050.7	7	4.9006e-10	1.6172e-08	33	7.62951e-08	Yes	Yes
Skin-NotSunExposed(Suprapubic)	514	CHPF2	ENSG00000033100.16	7	0.00011007	0.00352225	32	0.00569095	Yes	Yes
Skin-NotSunExposed(Suprapubic)	514	SMARCD3	ENSG00000082014.16	7	6.70833e-05	0.00214667	32	0.00383505	Yes	Yes
Skin-NotSunExposed(Suprapubic)	514	NUB1	ENSG00000013374.15	7	1.35639e-05	0.000420481	31	0.000963754	Yes	Yes
Skin-NotSunExposed(Suprapubic)	514	WDR86	ENSG00000187260.15	7	2.52493e-08	7.82729e-07	31	2.9848e-06	Yes	Yes
Skin-NotSunExposed(Suprapubic)	514	RHEB	ENSG00000106615.9	7	0.000126155	0.00391081	31	0.00618532	Yes	Yes
Skin-NotSunExposed(Suprapubic)	514	PRKAG2	ENSG00000106617.13	7	0.000279071	0.00976747	35	0.0128082	Yes	No
Skin-NotSunExposed(Suprapubic)	514	GALNT11	ENSG00000178234.12	7	0.000132678	0.00424568	32	0.00661097	Yes	Yes
Skin-NotSunExposed(Suprapubic)	514	KMT2C	ENSG00000055609.17	7	9.79626e-06	0.000372258	38	0.000865874	Yes	Yes
Skin-NotSunExposed(Suprapubic)	514	LINC01003	ENSG00000261455.1	7	2.35872e-44	8.01964e-43	34	3.02206e-41	Yes	Yes
Skin-NotSunExposed(Suprapubic)	514	XRCC2	ENSG00000196584.2	7	3.18988e-23	1.11646e-21	35	1.54412e-20	Yes	Yes
Skin-NotSunExposed(Suprapubic)	514	ACTR3B	ENSG00000133627.17	7	1.72969e-07	6.2269e-06	36	2.08875e-05	Yes	Yes
Skin-NotSunExposed(Suprapubic)	514	LINC01287	ENSG00000234722.3	7	1.32742e-07	5.0442e-06	38	1.72057e-05	Yes	Yes
Skin-NotSunExposed(Suprapubic)	514	DPP6	ENSG00000130226.16	7	5.89129e-06	0.000347586	59	0.00081589	Yes	Yes
Skin-NotSunExposed(Suprapubic)	514	PAXIP1	ENSG00000157212.18	7	0.000841316	0.0336526	40	0.0359983	Yes	No
Skin-NotSunExposed(Suprapubic)	514	PAXIP1-AS1	ENSG00000273344.1	7	1.92131e-05	0.000749312	39	0.00158935	Yes	Yes
Skin-NotSunExposed(Suprapubic)	514	AC099552.3	ENSG00000228521.2	7	0.000440495	0.0176198	40	0.0205958	Yes	No
Skin-NotSunExposed(Suprapubic)	514	AC144652.1	ENSG00000273117.1	7	4.13232e-10	1.65293e-08	40	7.78797e-08	Yes	Yes
Skin-NotSunExposed(Suprapubic)	514	INSIG1	ENSG00000186480.12	7	5.3709e-05	0.00214836	40	0.00383732	Yes	Yes
Skin-NotSunExposed(Suprapubic)	514	EN2	ENSG00000164778.4	7	3.94679e-09	1.53925e-07	39	6.38757e-07	Yes	Yes
Skin-NotSunExposed(Suprapubic)	514	RBM33	ENSG00000184863.10	7	7.74681e-05	0.00309873	40	0.00514551	Yes	Yes
Skin-NotSunExposed(Suprapubic)	514	SHH	ENSG00000164690.7	7	1.54873e-08	5.88518e-07	38	2.27278e-06	Yes	Yes
Skin-NotSunExposed(Suprapubic)	514	LINC01006	ENSG00000182648.11	7	3.04607e-21	1.15751e-19	38	1.42671e-18	Yes	Yes
Skin-NotSunExposed(Suprapubic)	514	RNF32	ENSG00000105982.16	7	4.02125e-06	0.000144765	36	0.000375284	Yes	Yes
Skin-NotSunExposed(Suprapubic)	514	LMBR1	ENSG00000105983.20	7	2.81678e-05	0.00112671	40	0.00224959	Yes	Yes
Skin-NotSunExposed(Suprapubic)	514	NOM1	ENSG00000146909.7	7	2.07565e-05	0.000767989	37	0.0016216	Yes	Yes
Skin-NotSunExposed(Suprapubic)	514	MNX1	ENSG00000130675.14	7	0.000289911	0.0107267	37	0.0137801	Yes	No
Skin-NotSunExposed(Suprapubic)	514	UBE3C	ENSG00000009335.17	7	7.02456e-05	0.00273958	39	0.00466228	Yes	Yes
Skin-NotSunExposed(Suprapubic)	514	RP5-1142J19.1	ENSG00000229660.1	7	7.30923e-15	2.70442e-13	37	2.03738e-12	Yes	Yes
Skin-NotSunExposed(Suprapubic)	514	DNAJB6	ENSG00000105993.14	7	1.06159e-06	4.03405e-05	38	0.000117969	Yes	Yes
Skin-NotSunExposed(Suprapubic)	514	PTPRN2	ENSG00000155093.17	7	0.000178305	0.00855866	48	0.0115163	Yes	No
Skin-NotSunExposed(Suprapubic)	514	NCAPG2	ENSG00000146918.19	7	1.16021e-08	3.48064e-07	30	1.38382e-06	Yes	Yes
Skin-NotSunExposed(Suprapubic)	514	ESYT2	ENSG00000117868.15	7	0.000421633	0.0118057	28	0.014859	Yes	No
Skin-NotSunExposed(Suprapubic)	514	WDR60	ENSG00000126870.15	7	7.25516e-15	1.81379e-13	25	1.38884e-12	Yes	Yes
Skin-NotSunExposed(Suprapubic)	514	VIPR2	ENSG00000106018.13	7	8.23686e-05	0.00181211	22	0.0033376	Yes	Yes
Skin-NotSunExposed(Suprapubic)	514	ZNF596	ENSG00000172748.13	8	3.33495e-05	0.000833738	25	0.00173904	Yes	Yes
Skin-NotSunExposed(Suprapubic)	514	FAM87A	ENSG00000182366.9	8	8.97474e-06	0.000251293	28	0.000612778	Yes	Yes
Skin-NotSunExposed(Suprapubic)	514	FBXO25	ENSG00000147364.16	8	6.31445e-11	1.83119e-09	29	9.61612e-09	Yes	Yes
Skin-NotSunExposed(Suprapubic)	514	TDRP	ENSG00000180190.11	8	7.20975e-05	0.00223502	31	0.00396102	Yes	Yes
Skin-NotSunExposed(Suprapubic)	514	ERICH1	ENSG00000104714.13	8	9.35127e-06	0.000327294	35	0.000773547	Yes	Yes
Skin-NotSunExposed(Suprapubic)	514	DLGAP2	ENSG00000198010.12	8	4.54891e-06	0.00025019	55	0.000610334	Yes	Yes
Skin-NotSunExposed(Suprapubic)	514	CLN8	ENSG00000182372.9	8	2.18372e-10	9.82672e-09	45	4.75555e-08	Yes	Yes
Skin-NotSunExposed(Suprapubic)	514	CTD-2336O2.3	ENSG00000282021.1	8	5.01048e-28	2.20461e-26	44	3.94943e-25	Yes	Yes
Skin-NotSunExposed(Suprapubic)	514	ARHGEF10	ENSG00000104728.15	8	2.33516e-09	1.12088e-07	48	4.73783e-07	Yes	Yes
Skin-NotSunExposed(Suprapubic)	514	RP11-439C15.4	ENSG00000253764.1	8	1.82408e-05	0.000839075	46	0.00174797	Yes	Yes
Skin-NotSunExposed(Suprapubic)	514	KBTBD11	ENSG00000176595.3	8	0.000634011	0.0291645	46	0.0316928	Yes	No
Skin-NotSunExposed(Suprapubic)	514	MYOM2	ENSG00000036448.9	8	1.37051e-16	6.7155e-15	49	5.87074e-14	Yes	Yes
Skin-NotSunExposed(Suprapubic)	514	CH17-174L20.1	ENSG00000282142.1	8	1.16099e-14	5.92106e-13	51	4.34378e-12	Yes	Yes
Skin-NotSunExposed(Suprapubic)	514	RP11-378A12.1	ENSG00000277526.4	8	6.47041e-15	3.42932e-13	53	2.56649e-12	Yes	Yes
Skin-NotSunExposed(Suprapubic)	514	RP11-134O21.1	ENSG00000254319.5	8	2.66579e-06	0.000149285	56	0.00038601	Yes	Yes
Skin-NotSunExposed(Suprapubic)	514	CSMD1	ENSG00000183117.18	8	2.44823e-33	2.9134e-31	119	6.62007e-30	Yes	Yes
Skin-NotSunExposed(Suprapubic)	514	MCPH1	ENSG00000147316.12	8	0.000129474	0.0068621	53	0.00964605	Yes	Yes
Skin-NotSunExposed(Suprapubic)	514	ANGPT2	ENSG00000091879.13	8	2.357e-05	0.00120207	51	0.00237538	Yes	Yes
Skin-NotSunExposed(Suprapubic)	514	CTD-2541M15.3	ENSG00000271743.1	8	8.82744e-06	0.000423717	48	0.00096995	Yes	Yes
Skin-NotSunExposed(Suprapubic)	514	AGPAT5	ENSG00000155189.11	8	0.000316977	0.014264	45	0.017301	Yes	No
Skin-NotSunExposed(Suprapubic)	514	GS1-24F4.2	ENSG00000245857.2	8	5.70189e-19	2.33778e-17	41	2.46238e-16	Yes	Yes
Skin-NotSunExposed(Suprapubic)	514	DEFB1	ENSG00000164825.3	8	1.66118e-05	0.000664472	40	0.00142956	Yes	Yes
Skin-NotSunExposed(Suprapubic)	514	DEFA6	ENSG00000164822.4	8	0.000514904	0.0200813	39	0.0229961	Yes	No
Skin-NotSunExposed(Suprapubic)	514	DEFA3	ENSG00000239839.6	8	5.06635e-05	0.00177322	35	0.00327926	Yes	Yes
Skin-NotSunExposed(Suprapubic)	514	FAM66B	ENSG00000215374.5	8	5.40257e-15	1.51272e-13	28	1.16566e-12	Yes	Yes
Skin-NotSunExposed(Suprapubic)	514	PRAG1	ENSG00000275342.4	8	4.54888e-13	1.18271e-11	26	7.70729e-11	Yes	Yes
Skin-NotSunExposed(Suprapubic)	514	CTA-398F10.2	ENSG00000254153.1	8	7.75714e-60	2.09443e-58	27	1.39636e-56	Yes	Yes
Skin-NotSunExposed(Suprapubic)	514	CLDN23	ENSG00000253958.1	8	1.43702e-77	4.45476e-76	31	6.33446e-74	Yes	Yes
Skin-NotSunExposed(Suprapubic)	514	MFHAS1	ENSG00000147324.10	8	7.21503e-06	0.000245311	34	0.000599316	Yes	Yes
Skin-NotSunExposed(Suprapubic)	514	ERI1	ENSG00000104626.14	8	0.00172315	0.0637567	37	0.0650395	No	No
Skin-NotSunExposed(Suprapubic)	514	PPP1R3B	ENSG00000173281.4	8	0.00132682	0.0490924	37	0.0507977	No	No
Skin-NotSunExposed(Suprapubic)	514	RP11-10A14.4	ENSG00000253426.5	8	1.5976e-05	0.000607086	38	0.00132251	Yes	Yes
Skin-NotSunExposed(Suprapubic)	514	RP11-10A14.9	ENSG00000279949.1	8	0.000352056	0.0130261	37	0.0160607	Yes	No
Skin-NotSunExposed(Suprapubic)	514	RP11-10A14.5	ENSG00000248538.6	8	1.29666e-06	4.9273e-05	38	0.000141566	Yes	Yes
Skin-NotSunExposed(Suprapubic)	514	RP11-115J16.1	ENSG00000254235.5	8	0.00064527	0.0271014	42	0.0297098	Yes	No
Skin-NotSunExposed(Suprapubic)	514	TNKS	ENSG00000173273.15	8	0.000949054	0.0408093	43	0.0428551	Yes	No
Skin-NotSunExposed(Suprapubic)	514	LINC00599	ENSG00000253230.8	8	0.000240404	0.00913536	38	0.0121393	Yes	No
Skin-NotSunExposed(Suprapubic)	514	MSRA	ENSG00000175806.14	8	7.71743e-12	3.39567e-10	44	1.92838e-09	Yes	Yes
Skin-NotSunExposed(Suprapubic)	514	LINCR-0001	ENSG00000253641.5	8	2.16583e-09	8.01357e-08	37	3.44648e-07	Yes	Yes
Skin-NotSunExposed(Suprapubic)	514	PRSS51	ENSG00000253649.3	8	0.000275338	0.0104628	38	0.0135127	Yes	No
Skin-NotSunExposed(Suprapubic)	514	RP11-981G7.6	ENSG00000272505.1	8	2.99922e-15	1.10971e-13	37	8.66488e-13	Yes	Yes
Skin-NotSunExposed(Suprapubic)	514	RP1L1	ENSG00000183638.5	8	3.46606e-10	1.35176e-08	39	6.43395e-08	Yes	Yes
Skin-NotSunExposed(Suprapubic)	514	C8orf74	ENSG00000171060.10	8	1.49376e-05	0.000567629	38	0.00125153	Yes	Yes
Skin-NotSunExposed(Suprapubic)	514	SOX7	ENSG00000171056.7	8	1.82423e-05	0.000674966	37	0.00144882	Yes	Yes
Skin-NotSunExposed(Suprapubic)	514	PINX1	ENSG00000254093.8	8	1.9889e-05	0.000795558	40	0.00167012	Yes	Yes
Skin-NotSunExposed(Suprapubic)	514	XKR6	ENSG00000171044.10	8	2.17256e-05	0.000955927	44	0.00195361	Yes	Yes
Skin-NotSunExposed(Suprapubic)	514	AF131215.8	ENSG00000270076.1	8	0.000304625	0.0118804	39	0.0149395	Yes	No
Skin-NotSunExposed(Suprapubic)	514	MTMR9	ENSG00000104643.9	8	5.50659e-05	0.00203744	37	0.0036709	Yes	Yes
Skin-NotSunExposed(Suprapubic)	514	SLC35G5	ENSG00000177710.5	8	6.67079e-06	0.000240148	36	0.00058765	Yes	Yes
Skin-NotSunExposed(Suprapubic)	514	FAM167A	ENSG00000154319.14	8	7.80117e-29	2.80842e-27	36	5.23195e-26	Yes	Yes
Skin-NotSunExposed(Suprapubic)	514	BLK	ENSG00000136573.12	8	5.04861e-10	1.71653e-08	34	8.07509e-08	Yes	Yes
Skin-NotSunExposed(Suprapubic)	514	RP11-148O21.6	ENSG00000269954.1	8	4.51711e-05	0.00149065	33	0.00284186	Yes	Yes
Skin-NotSunExposed(Suprapubic)	514	NEIL2	ENSG00000154328.15	8	2.32683e-14	7.67854e-13	33	5.5769e-12	Yes	Yes
Skin-NotSunExposed(Suprapubic)	514	FDFT1	ENSG00000079459.12	8	7.32079e-05	0.00248907	34	0.00431874	Yes	Yes
Skin-NotSunExposed(Suprapubic)	514	RP11-297N6.4	ENSG00000255046.1	8	3.51694e-06	0.000116059	33	0.000307033	Yes	Yes
Skin-NotSunExposed(Suprapubic)	514	CTSB	ENSG00000164733.20	8	3.62108e-13	1.19496e-11	33	7.78155e-11	Yes	Yes
Skin-NotSunExposed(Suprapubic)	514	USP17L2	ENSG00000223443.2	8	1.43275e-07	5.01462e-06	35	1.71112e-05	Yes	Yes
Skin-NotSunExposed(Suprapubic)	514	FAM86B1	ENSG00000186523.14	8	2.59701e-13	9.08955e-12	35	5.979e-11	Yes	Yes
Skin-NotSunExposed(Suprapubic)	514	FAM66A	ENSG00000227888.4	8	7.25278e-19	2.68353e-17	37	2.81029e-16	Yes	Yes
Skin-NotSunExposed(Suprapubic)	514	RP11-351I21.11	ENSG00000270074.1	8	2.49762e-28	9.24118e-27	37	1.68367e-25	Yes	Yes
Skin-NotSunExposed(Suprapubic)	514	FAM86B2	ENSG00000145002.12	8	4.366e-10	1.61542e-08	37	7.6231e-08	Yes	Yes
Skin-NotSunExposed(Suprapubic)	514	RP11-419I17.2	ENSG00000270154.1	8	8.64287e-07	3.19786e-05	37	9.55265e-05	Yes	Yes
Skin-NotSunExposed(Suprapubic)	514	RP11-419I17.1	ENSG00000283674.1	8	3.15414e-23	1.26166e-21	40	1.73702e-20	Yes	Yes
Skin-NotSunExposed(Suprapubic)	514	LONRF1	ENSG00000154359.12	8	0.000155712	0.00622847	40	0.00893055	Yes	Yes
Skin-NotSunExposed(Suprapubic)	514	RP11-252C15.1	ENSG00000254813.5	8	4.85535e-37	1.9907e-35	41	5.59146e-34	Yes	Yes
Skin-NotSunExposed(Suprapubic)	514	LINC00681	ENSG00000255494.1	8	0.000257254	0.0105474	41	0.0135941	Yes	No
Skin-NotSunExposed(Suprapubic)	514	KIAA1456	ENSG00000250305.8	8	0.000126021	0.0055449	44	0.00815472	Yes	Yes
Skin-NotSunExposed(Suprapubic)	514	DLC1	ENSG00000164741.14	8	7.56951e-05	0.00423892	56	0.00660384	Yes	Yes
Skin-NotSunExposed(Suprapubic)	514	C8orf48	ENSG00000164743.4	8	0.000299562	0.0158768	53	0.0188982	Yes	No
Skin-NotSunExposed(Suprapubic)	514	SGCZ	ENSG00000185053.13	8	2.95917e-05	0.00236733	80	0.00414673	Yes	Yes
Skin-NotSunExposed(Suprapubic)	514	TUSC3	ENSG00000104723.20	8	2.70706e-05	0.00140767	52	0.00271122	Yes	Yes
Skin-NotSunExposed(Suprapubic)	514	MSR1	ENSG00000038945.14	8	4.65767e-06	0.000242199	52	0.000592428	Yes	Yes
Skin-NotSunExposed(Suprapubic)	514	MICU3	ENSG00000155970.11	8	6.46673e-05	0.00297469	46	0.00498045	Yes	Yes
Skin-NotSunExposed(Suprapubic)	514	RP11-468H14.2	ENSG00000249258.2	8	3.5129e-05	0.00154568	44	0.00292532	Yes	Yes
Skin-NotSunExposed(Suprapubic)	514	ZDHHC2	ENSG00000104219.12	8	5.36789e-22	2.41555e-20	45	3.1071e-19	Yes	Yes
Skin-NotSunExposed(Suprapubic)	514	CNOT7	ENSG00000198791.11	8	9.59927e-05	0.00431967	45	0.00670496	Yes	Yes
Skin-NotSunExposed(Suprapubic)	514	VPS37A	ENSG00000155975.9	8	0.000844412	0.038843	46	0.0409589	Yes	No
Skin-NotSunExposed(Suprapubic)	514	MTMR7	ENSG00000003987.13	8	6.22113e-06	0.000298614	48	0.00071261	Yes	Yes
Skin-NotSunExposed(Suprapubic)	514	SLC7A2	ENSG00000003989.17	8	4.23292e-05	0.0020318	48	0.00366328	Yes	Yes
Skin-NotSunExposed(Suprapubic)	514	PDGFRL	ENSG00000104213.12	8	5.90839e-08	2.83603e-06	48	1.00269e-05	Yes	Yes
Skin-NotSunExposed(Suprapubic)	514	MTUS1	ENSG00000129422.14	8	0.000232978	0.0116489	50	0.0147053	Yes	No
Skin-NotSunExposed(Suprapubic)	514	FGL1	ENSG00000104760.16	8	0.000225813	0.0106132	47	0.0136633	Yes	No
Skin-NotSunExposed(Suprapubic)	514	PCM1	ENSG00000078674.17	8	4.48417e-12	2.19724e-10	49	1.26838e-09	Yes	Yes
Skin-NotSunExposed(Suprapubic)	514	ASAH1	ENSG00000104763.18	8	2.98488e-08	1.40289e-06	47	5.17512e-06	Yes	Yes
Skin-NotSunExposed(Suprapubic)	514	NAT1	ENSG00000171428.13	8	4.19792e-05	0.002015	48	0.00363731	Yes	Yes
Skin-NotSunExposed(Suprapubic)	514	PSD3	ENSG00000156011.16	8	1.03735e-09	5.91288e-08	57	2.59389e-07	Yes	Yes
Skin-NotSunExposed(Suprapubic)	514	SH2D4A	ENSG00000104611.11	8	1.12737e-09	4.73496e-08	42	2.09635e-07	Yes	Yes
Skin-NotSunExposed(Suprapubic)	514	CSGALNACT1	ENSG00000147408.14	8	9.4239e-43	4.42923e-41	47	1.57454e-39	Yes	Yes
Skin-NotSunExposed(Suprapubic)	514	INTS10	ENSG00000104613.11	8	5.3499e-06	0.000208646	39	0.000517662	Yes	Yes
Skin-NotSunExposed(Suprapubic)	514	LPL	ENSG00000175445.14	8	1.92952e-07	7.52514e-06	39	2.49345e-05	Yes	Yes
Skin-NotSunExposed(Suprapubic)	514	ATP6V1B2	ENSG00000147416.10	8	5.3349e-06	0.000197391	37	0.000492423	Yes	Yes
Skin-NotSunExposed(Suprapubic)	514	LZTS1	ENSG00000061337.15	8	0.000212652	0.00808079	38	0.0109973	Yes	No
Skin-NotSunExposed(Suprapubic)	514	GFRA2	ENSG00000168546.10	8	4.20942e-07	1.4312e-05	34	4.54534e-05	Yes	Yes
Skin-NotSunExposed(Suprapubic)	514	DOK2	ENSG00000147443.12	8	0.000988134	0.0306321	31	0.0330725	Yes	No
Skin-NotSunExposed(Suprapubic)	514	XPO7	ENSG00000130227.16	8	0.0001336	0.00427521	32	0.00664558	Yes	Yes
Skin-NotSunExposed(Suprapubic)	514	NPM2	ENSG00000158806.13	8	1.16893e-12	3.62369e-11	31	2.26338e-10	Yes	Yes
Skin-NotSunExposed(Suprapubic)	514	FGF17	ENSG00000158815.10	8	1.60106e-09	4.80318e-08	30	2.125e-07	Yes	Yes
Skin-NotSunExposed(Suprapubic)	514	DMTN	ENSG00000158856.17	8	3.52759e-17	1.09355e-15	31	1.02071e-14	Yes	Yes
Skin-NotSunExposed(Suprapubic)	514	FAM160B2	ENSG00000158863.21	8	1.50995e-06	4.68085e-05	31	0.00013506	Yes	Yes
Skin-NotSunExposed(Suprapubic)	514	NUDT18	ENSG00000275074.1	8	3.12785e-32	9.38354e-31	30	2.10592e-29	Yes	Yes
Skin-NotSunExposed(Suprapubic)	514	HR	ENSG00000168453.14	8	0.000179232	0.00555621	31	0.00816738	Yes	Yes
Skin-NotSunExposed(Suprapubic)	514	REEP4	ENSG00000168476.11	8	0.000241099	0.00723298	30	0.0100633	Yes	No
Skin-NotSunExposed(Suprapubic)	514	LGI3	ENSG00000168481.8	8	6.7648e-05	0.00202944	30	0.00365975	Yes	Yes
Skin-NotSunExposed(Suprapubic)	514	SFTPC	ENSG00000168484.12	8	0.000381266	0.011438	30	0.0145014	Yes	No
Skin-NotSunExposed(Suprapubic)	514	BMP1	ENSG00000168487.17	8	8.53901e-05	0.00264709	31	0.00453542	Yes	Yes
Skin-NotSunExposed(Suprapubic)	514	PHYHIP	ENSG00000168490.13	8	0.00066477	0.0199431	30	0.0228608	Yes	No
Skin-NotSunExposed(Suprapubic)	514	POLR3D	ENSG00000168495.12	8	1.7341e-08	5.20231e-07	30	2.02194e-06	Yes	Yes
Skin-NotSunExposed(Suprapubic)	514	PIWIL2	ENSG00000197181.11	8	3.27993e-22	1.01678e-20	31	1.33427e-19	Yes	Yes
Skin-NotSunExposed(Suprapubic)	514	SLC39A14	ENSG00000104635.13	8	0.00016137	0.00500248	31	0.00753103	Yes	Yes
Skin-NotSunExposed(Suprapubic)	514	PPP3CC	ENSG00000120910.14	8	9.37466e-08	2.90614e-06	31	1.02509e-05	Yes	Yes
Skin-NotSunExposed(Suprapubic)	514	SORBS3	ENSG00000120896.13	8	3.84232e-09	1.1527e-07	30	4.86272e-07	Yes	Yes
Skin-NotSunExposed(Suprapubic)	514	PDLIM2	ENSG00000120913.23	8	2.07346e-05	0.000642772	31	0.00138796	Yes	Yes
Skin-NotSunExposed(Suprapubic)	514	C8orf58	ENSG00000241852.9	8	1.52616e-06	4.7311e-05	31	0.000136381	Yes	Yes
Skin-NotSunExposed(Suprapubic)	514	CCAR2	ENSG00000158941.16	8	1.27701e-12	3.95872e-11	31	2.46418e-10	Yes	Yes
Skin-NotSunExposed(Suprapubic)	514	BIN3	ENSG00000147439.12	8	1.21697e-14	3.77261e-13	31	2.8153e-12	Yes	Yes
Skin-NotSunExposed(Suprapubic)	514	EGR3	ENSG00000179388.8	8	0.000251689	0.00780236	31	0.0106863	Yes	No
Skin-NotSunExposed(Suprapubic)	514	PEBP4	ENSG00000134020.7	8	1.81935e-06	6.1858e-05	34	0.000173747	Yes	Yes
Skin-NotSunExposed(Suprapubic)	514	RHOBTB2	ENSG00000008853.16	8	9.34719e-08	2.89763e-06	31	1.02229e-05	Yes	Yes
Skin-NotSunExposed(Suprapubic)	514	TNFRSF10B	ENSG00000120889.12	8	7.64036e-12	2.44491e-10	32	1.40467e-09	Yes	Yes
Skin-NotSunExposed(Suprapubic)	514	TNFRSF10C	ENSG00000173535.13	8	0.000786593	0.0243844	31	0.0270903	Yes	No
Skin-NotSunExposed(Suprapubic)	514	TNFRSF10D	ENSG00000173530.5	8	8.35136e-09	2.58892e-07	31	1.04527e-06	Yes	Yes
Skin-NotSunExposed(Suprapubic)	514	TNFRSF10A	ENSG00000104689.9	8	6.98688e-06	0.000216593	31	0.000534755	Yes	Yes
Skin-NotSunExposed(Suprapubic)	514	CHMP7	ENSG00000147457.13	8	2.0742e-05	0.000622261	30	0.00135072	Yes	Yes
Skin-NotSunExposed(Suprapubic)	514	R3HCC1	ENSG00000104679.10	8	8.99058e-06	0.000278708	31	0.000671267	Yes	Yes
Skin-NotSunExposed(Suprapubic)	514	LOXL2	ENSG00000134013.15	8	0.000619018	0.0198086	32	0.0227281	Yes	No
Skin-NotSunExposed(Suprapubic)	514	ENTPD4	ENSG00000197217.12	8	5.53828e-10	1.77225e-08	32	8.32431e-08	Yes	Yes
Skin-NotSunExposed(Suprapubic)	514	SLC25A37	ENSG00000147454.13	8	3.76023e-05	0.00116567	31	0.00231443	Yes	Yes
Skin-NotSunExposed(Suprapubic)	514	NKX3-1	ENSG00000167034.9	8	0.000323358	0.0100241	31	0.0130759	Yes	No
Skin-NotSunExposed(Suprapubic)	514	STC1	ENSG00000159167.11	8	0.000110983	0.00355145	32	0.00572643	Yes	Yes
Skin-NotSunExposed(Suprapubic)	514	ADAM28	ENSG00000042980.12	8	0.000222929	0.00713374	32	0.00995027	Yes	Yes
Skin-NotSunExposed(Suprapubic)	514	ADAMDEC1	ENSG00000134028.14	8	3.21985e-05	0.000965954	30	0.00197167	Yes	Yes
Skin-NotSunExposed(Suprapubic)	514	NEFM	ENSG00000104722.13	8	8.36746e-05	0.00242656	29	0.00422992	Yes	Yes
Skin-NotSunExposed(Suprapubic)	514	NEFL	ENSG00000277586.2	8	0.000209198	0.00606675	29	0.00874413	Yes	Yes
Skin-NotSunExposed(Suprapubic)	514	DOCK5	ENSG00000147459.17	8	3.24418e-19	1.07058e-17	33	1.15368e-16	Yes	Yes
Skin-NotSunExposed(Suprapubic)	514	GNRH1	ENSG00000147437.9	8	0.000100267	0.00300802	30	0.00502515	Yes	Yes
Skin-NotSunExposed(Suprapubic)	514	RP11-395I14.2	ENSG00000253476.1	8	8.60809e-05	0.00258243	30	0.00444513	Yes	Yes
Skin-NotSunExposed(Suprapubic)	514	KCTD9	ENSG00000104756.15	8	0.000598876	0.0179663	30	0.0209296	Yes	No
Skin-NotSunExposed(Suprapubic)	514	CDCA2	ENSG00000184661.13	8	1.64646e-07	5.10403e-06	31	1.73902e-05	Yes	Yes
Skin-NotSunExposed(Suprapubic)	514	EBF2	ENSG00000221818.8	8	0.000476946	0.017647	37	0.0206222	Yes	No
Skin-NotSunExposed(Suprapubic)	514	PPP2R2A	ENSG00000221914.9	8	0.000877767	0.0315996	36	0.033996	Yes	No
Skin-NotSunExposed(Suprapubic)	514	BNIP3L	ENSG00000104765.15	8	0.000165091	0.00577818	35	0.00841686	Yes	Yes
Skin-NotSunExposed(Suprapubic)	514	PNMA2	ENSG00000240694.8	8	0.000116587	0.00408055	35	0.00640204	Yes	Yes
Skin-NotSunExposed(Suprapubic)	514	DPYSL2	ENSG00000092964.17	8	7.06691e-07	2.61476e-05	37	7.93981e-05	Yes	Yes
Skin-NotSunExposed(Suprapubic)	514	ADRA1A	ENSG00000120907.17	8	0.000495301	0.0183261	37	0.021287	Yes	No
Skin-NotSunExposed(Suprapubic)	514	STMN4	ENSG00000015592.16	8	0.000166738	0.00583581	35	0.00847965	Yes	Yes
Skin-NotSunExposed(Suprapubic)	514	TRIM35	ENSG00000104228.12	8	5.72799e-06	0.00020048	35	0.000499375	Yes	Yes
Skin-NotSunExposed(Suprapubic)	514	PTK2B	ENSG00000120899.17	8	5.99342e-05	0.00221757	37	0.00393468	Yes	Yes
Skin-NotSunExposed(Suprapubic)	514	CHRNA2	ENSG00000120903.12	8	0.000352231	0.0123281	35	0.0153612	Yes	No
Skin-NotSunExposed(Suprapubic)	514	EPHX2	ENSG00000120915.13	8	2.33994e-45	8.18978e-44	35	3.21255e-42	Yes	Yes
Skin-NotSunExposed(Suprapubic)	514	CLU	ENSG00000120885.21	8	4.98199e-07	1.69388e-05	34	5.30367e-05	Yes	Yes
Skin-NotSunExposed(Suprapubic)	514	SCARA3	ENSG00000168077.13	8	0.000116938	0.00397591	34	0.00627084	Yes	Yes
Skin-NotSunExposed(Suprapubic)	514	CCDC25	ENSG00000147419.17	8	1.54532e-05	0.000509954	33	0.00113984	Yes	Yes
Skin-NotSunExposed(Suprapubic)	514	ESCO2	ENSG00000171320.14	8	2.26424e-06	7.24558e-05	32	0.000200208	Yes	Yes
Skin-NotSunExposed(Suprapubic)	514	PBK	ENSG00000168078.9	8	0.000968625	0.030996	32	0.0334259	Yes	No
Skin-NotSunExposed(Suprapubic)	514	SCARA5	ENSG00000168079.16	8	7.72817e-05	0.00247301	32	0.00429785	Yes	Yes
Skin-NotSunExposed(Suprapubic)	514	NUGGC	ENSG00000189233.11	8	6.11933e-07	1.7746e-05	29	5.54499e-05	Yes	Yes
Skin-NotSunExposed(Suprapubic)	514	ELP3	ENSG00000134014.16	8	2.17371e-16	6.08638e-15	28	5.33871e-14	Yes	Yes
Skin-NotSunExposed(Suprapubic)	514	ZNF395	ENSG00000186918.13	8	0.00109385	0.029534	27	0.0320449	Yes	No
Skin-NotSunExposed(Suprapubic)	514	FBXO16	ENSG00000214050.7	8	0.000219706	0.00615178	28	0.00884053	Yes	Yes
Skin-NotSunExposed(Suprapubic)	514	FZD3	ENSG00000104290.10	8	9.91365e-10	2.77582e-08	28	1.26782e-07	Yes	Yes
Skin-NotSunExposed(Suprapubic)	514	EXTL3	ENSG00000012232.8	8	7.54446e-05	0.00218789	29	0.00389176	Yes	Yes
Skin-NotSunExposed(Suprapubic)	514	INTS9	ENSG00000104299.14	8	0.000168997	0.00473192	28	0.00720958	Yes	Yes
Skin-NotSunExposed(Suprapubic)	514	HMBOX1	ENSG00000147421.17	8	0.000189669	0.00531074	28	0.00789662	Yes	Yes
Skin-NotSunExposed(Suprapubic)	514	KIF13B	ENSG00000197892.12	8	0.000542667	0.0151947	28	0.0182078	Yes	No
Skin-NotSunExposed(Suprapubic)	514	DUSP4	ENSG00000120875.8	8	2.66999e-05	0.000667498	25	0.00143471	Yes	Yes
Skin-NotSunExposed(Suprapubic)	514	RP11-486M23.1	ENSG00000253632.1	8	0.000567623	0.0141906	25	0.0172315	Yes	No
Skin-NotSunExposed(Suprapubic)	514	SARAF	ENSG00000133872.13	8	6.02672e-05	0.00156695	26	0.00295605	Yes	Yes
Skin-NotSunExposed(Suprapubic)	514	LEPROTL1	ENSG00000104660.17	8	9.59193e-14	2.4939e-12	26	1.72854e-11	Yes	Yes
Skin-NotSunExposed(Suprapubic)	514	MBOAT4	ENSG00000177669.3	8	1.72386e-06	4.48202e-05	26	0.0001299	Yes	Yes
Skin-NotSunExposed(Suprapubic)	514	RP11-51J9.5	ENSG00000271869.1	8	7.64004e-05	0.00198641	26	0.00359569	Yes	Yes
Skin-NotSunExposed(Suprapubic)	514	DCTN6	ENSG00000104671.7	8	0.000509709	0.0132524	26	0.0162802	Yes	No
Skin-NotSunExposed(Suprapubic)	514	RP11-51J9.6	ENSG00000272375.1	8	2.03435e-05	0.00052893	26	0.00117618	Yes	Yes
Skin-NotSunExposed(Suprapubic)	514	RBPMS	ENSG00000157110.15	8	0.000470137	0.013634	29	0.0166814	Yes	No
Skin-NotSunExposed(Suprapubic)	514	GTF2E2	ENSG00000197265.8	8	0.00033457	0.00903339	27	0.0120214	Yes	No
Skin-NotSunExposed(Suprapubic)	514	GSR	ENSG00000104687.12	8	0.00324335	0.0875704	27	0.0883177	No	No
Skin-NotSunExposed(Suprapubic)	514	UBXN8	ENSG00000104691.14	8	1.75986e-08	4.57564e-07	26	1.7883e-06	Yes	Yes
Skin-NotSunExposed(Suprapubic)	514	PPP2CB	ENSG00000104695.12	8	5.2663e-05	0.00136924	26	0.00265066	Yes	Yes
Skin-NotSunExposed(Suprapubic)	514	PURG	ENSG00000172733.11	8	0.00144581	0.0390369	27	0.0411389	Yes	No
Skin-NotSunExposed(Suprapubic)	514	WRN	ENSG00000165392.9	8	8.934e-39	2.50152e-37	28	7.60103e-36	Yes	Yes
Skin-NotSunExposed(Suprapubic)	514	NRG1	ENSG00000157168.18	8	5.65504e-05	0.00243167	43	0.00423772	Yes	Yes
Skin-NotSunExposed(Suprapubic)	514	RP11-11N9.4	ENSG00000247134.6	8	0.000187359	0.0054334	29	0.00803227	Yes	Yes
Skin-NotSunExposed(Suprapubic)	514	RP11-722E23.2	ENSG00000272338.2	8	4.16702e-11	1.1251e-09	27	6.04602e-09	Yes	Yes
Skin-NotSunExposed(Suprapubic)	514	FUT10	ENSG00000172728.15	8	2.57472e-21	7.20921e-20	28	9.02008e-19	Yes	Yes
Skin-NotSunExposed(Suprapubic)	514	TTI2	ENSG00000129696.12	8	0.00127871	0.0345251	27	0.0368256	Yes	No
Skin-NotSunExposed(Suprapubic)	514	MAK16	ENSG00000198042.10	8	0.00096085	0.0249821	26	0.0276665	Yes	No
Skin-NotSunExposed(Suprapubic)	514	RNF122	ENSG00000133874.1	8	0.00365288	0.0986277	27	0.0991944	No	No
Skin-NotSunExposed(Suprapubic)	514	DUSP26	ENSG00000133878.8	8	0.000404405	0.0105145	26	0.0135583	Yes	No
Skin-NotSunExposed(Suprapubic)	514	UNC5D	ENSG00000156687.10	8	1.62919e-07	4.56174e-06	28	1.56391e-05	Yes	Yes
Skin-NotSunExposed(Suprapubic)	514	RP11-527N22.2	ENSG00000253746.1	8	0.000128283	0.00230909	18	0.00406576	Yes	Yes
Skin-NotSunExposed(Suprapubic)	514	LINC01605	ENSG00000253161.5	8	7.39334e-06	0.000140473	19	0.000365512	Yes	Yes
Skin-NotSunExposed(Suprapubic)	514	RP11-150O12.3	ENSG00000254290.1	8	0.000168198	0.00302756	18	0.0050513	Yes	Yes
Skin-NotSunExposed(Suprapubic)	514	ZNF703	ENSG00000183779.6	8	0.00300432	0.0570821	19	0.0585787	No	No
Skin-NotSunExposed(Suprapubic)	514	ERLIN2	ENSG00000147475.14	8	6.04001e-05	0.001208	20	0.00238443	Yes	Yes
Skin-NotSunExposed(Suprapubic)	514	PROSC	ENSG00000147471.11	8	1.92069e-05	0.000384138	20	0.000891115	Yes	Yes
Skin-NotSunExposed(Suprapubic)	514	ADGRA2	ENSG00000020181.17	8	0.000146444	0.00292889	20	0.00492186	Yes	Yes
Skin-NotSunExposed(Suprapubic)	514	BRF2	ENSG00000104221.12	8	0.000149113	0.00298226	20	0.00499082	Yes	Yes
Skin-NotSunExposed(Suprapubic)	514	RAB11FIP1	ENSG00000156675.15	8	6.99341e-07	1.39868e-05	20	4.44982e-05	Yes	Yes
Skin-NotSunExposed(Suprapubic)	514	EIF4EBP1	ENSG00000187840.4	8	0.000386474	0.00811596	21	0.0110361	Yes	No
Skin-NotSunExposed(Suprapubic)	514	KB-1836B5.4	ENSG00000272128.1	8	0.00466731	0.0933462	20	0.0940073	No	No
Skin-NotSunExposed(Suprapubic)	514	ASH2L	ENSG00000129691.15	8	0.00253412	0.0532165	21	0.0548623	No	No
Skin-NotSunExposed(Suprapubic)	514	STAR	ENSG00000147465.11	8	3.84849e-06	7.69698e-05	20	0.000211557	Yes	Yes
Skin-NotSunExposed(Suprapubic)	514	LSM1	ENSG00000175324.9	8	6.49655e-05	0.00129931	20	0.00253715	Yes	Yes
Skin-NotSunExposed(Suprapubic)	514	BAG4	ENSG00000156735.10	8	3.16269e-05	0.000632538	20	0.00136943	Yes	Yes
Skin-NotSunExposed(Suprapubic)	514	DDHD2	ENSG00000085788.13	8	2.66441e-06	5.32882e-05	20	0.000151808	Yes	Yes
Skin-NotSunExposed(Suprapubic)	514	PLPP5	ENSG00000147535.16	8	0.000719831	0.0143966	20	0.0174363	Yes	No
Skin-NotSunExposed(Suprapubic)	514	NSD3	ENSG00000147548.16	8	8.99313e-05	0.00188856	21	0.00345151	Yes	Yes
Skin-NotSunExposed(Suprapubic)	514	RP11-350N15.5	ENSG00000272092.1	8	7.72074e-05	0.00154415	20	0.00292326	Yes	Yes
Skin-NotSunExposed(Suprapubic)	514	LETM2	ENSG00000165046.12	8	0.000687253	0.0137451	20	0.0167936	Yes	No
Skin-NotSunExposed(Suprapubic)	514	FGFR1	ENSG00000077782.19	8	0.0015724	0.0298757	19	0.0323613	Yes	No
Skin-NotSunExposed(Suprapubic)	514	TACC1	ENSG00000147526.19	8	0.000146094	0.00292187	20	0.00491234	Yes	Yes
Skin-NotSunExposed(Suprapubic)	514	PLEKHA2	ENSG00000169499.14	8	0.00114863	0.0241212	21	0.0268487	Yes	No
Skin-NotSunExposed(Suprapubic)	514	HTRA4	ENSG00000169495.4	8	0.000330271	0.00693569	21	0.00972621	Yes	Yes
Skin-NotSunExposed(Suprapubic)	514	TM2D2	ENSG00000169490.16	8	0.000258387	0.00542614	21	0.00802544	Yes	Yes
Skin-NotSunExposed(Suprapubic)	514	ADAM9	ENSG00000168615.11	8	1.54037e-08	3.69688e-07	24	1.46371e-06	Yes	Yes
Skin-NotSunExposed(Suprapubic)	514	ADAM32	ENSG00000197140.14	8	1.59149e-31	3.97873e-30	25	8.64163e-29	Yes	Yes
Skin-NotSunExposed(Suprapubic)	514	IDO1	ENSG00000131203.12	8	5.71267e-05	0.00165667	29	0.00309835	Yes	Yes
Skin-NotSunExposed(Suprapubic)	514	IDO2	ENSG00000188676.13	8	6.43936e-05	0.00193181	30	0.00351327	Yes	Yes
Skin-NotSunExposed(Suprapubic)	514	C8orf4	ENSG00000176907.4	8	0.000142678	0.00428033	30	0.0066507	Yes	Yes
Skin-NotSunExposed(Suprapubic)	514	ZMAT4	ENSG00000165061.14	8	0.0013577	0.0529501	39	0.0546124	No	No
Skin-NotSunExposed(Suprapubic)	514	SFRP1	ENSG00000104332.11	8	0.000402199	0.0124682	31	0.0155094	Yes	No
Skin-NotSunExposed(Suprapubic)	514	GOLGA7	ENSG00000147533.16	8	0.000861275	0.024977	29	0.0276625	Yes	No
Skin-NotSunExposed(Suprapubic)	514	GINS4	ENSG00000147536.11	8	0.000287717	0.00805608	28	0.0109695	Yes	No
Skin-NotSunExposed(Suprapubic)	514	GPAT4	ENSG00000158669.11	8	0.000259173	0.00725684	28	0.0100872	Yes	No
Skin-NotSunExposed(Suprapubic)	514	ANK1	ENSG00000029534.19	8	1.12248e-05	0.000336743	30	0.000792584	Yes	Yes
Skin-NotSunExposed(Suprapubic)	514	RP11-930P14.2	ENSG00000260588.1	8	0.000931243	0.0251436	27	0.0278199	Yes	No
Skin-NotSunExposed(Suprapubic)	514	KAT6A	ENSG00000083168.9	8	0.000653418	0.0182957	28	0.021259	Yes	No
Skin-NotSunExposed(Suprapubic)	514	AP3M2	ENSG00000070718.11	8	2.83444e-25	6.80265e-24	24	1.07572e-22	Yes	Yes
Skin-NotSunExposed(Suprapubic)	514	PLAT	ENSG00000104368.17	8	1.00749e-18	2.41797e-17	24	2.54096e-16	Yes	Yes
Skin-NotSunExposed(Suprapubic)	514	IKBKB	ENSG00000104365.13	8	0.000103147	0.00247553	24	0.00430136	Yes	Yes
Skin-NotSunExposed(Suprapubic)	514	POLB	ENSG00000070501.11	8	1.73377e-98	4.16105e-97	24	1.11375e-94	Yes	Yes
Skin-NotSunExposed(Suprapubic)	514	DKK4	ENSG00000104371.4	8	0.00111126	0.0266702	24	0.0292918	Yes	No
Skin-NotSunExposed(Suprapubic)	514	VDAC3	ENSG00000078668.13	8	0.000697165	0.016732	24	0.0197304	Yes	No
Skin-NotSunExposed(Suprapubic)	514	SLC20A2	ENSG00000168575.9	8	8.4816e-05	0.0021204	25	0.00379782	Yes	Yes
Skin-NotSunExposed(Suprapubic)	514	SMIM19	ENSG00000176209.11	8	4.1421e-18	9.11262e-17	22	9.22976e-16	Yes	Yes
Skin-NotSunExposed(Suprapubic)	514	THAP1	ENSG00000131931.8	8	0.00142595	0.029945	21	0.0324229	Yes	No
Skin-NotSunExposed(Suprapubic)	514	RNF170	ENSG00000120925.15	8	3.7369e-05	0.00078475	21	0.00165105	Yes	Yes
Skin-NotSunExposed(Suprapubic)	514	HOOK3	ENSG00000168172.8	8	0.00199817	0.0439596	22	0.0458726	Yes	No
Skin-NotSunExposed(Suprapubic)	514	FNTA	ENSG00000168522.12	8	2.0091e-05	0.000421912	21	0.000966426	Yes	Yes
Skin-NotSunExposed(Suprapubic)	514	POMK	ENSG00000185900.9	8	9.77148e-05	0.0019543	20	0.00354815	Yes	Yes
Skin-NotSunExposed(Suprapubic)	514	HGSNAT	ENSG00000165102.14	8	0.000338466	0.00676932	20	0.00954408	Yes	Yes
Skin-NotSunExposed(Suprapubic)	514	RP11-350F16.1	ENSG00000253745.1	8	0.00235352	0.0447169	19	0.046604	Yes	No
Skin-NotSunExposed(Suprapubic)	514	RP11-1134I14.8	ENSG00000255366.1	8	0.00818649	0.147357	18	0.147616	No	No
Skin-NotSunExposed(Suprapubic)	514	SPIDR	ENSG00000164808.16	8	0.00272647	0.0599823	22	0.0613543	No	No
Skin-NotSunExposed(Suprapubic)	514	CEBPD	ENSG00000221869.4	8	0.0104936	0.167897	16	0.1681	No	No
Skin-NotSunExposed(Suprapubic)	514	PRKDC	ENSG00000253729.7	8	7.53711e-05	0.00128131	17	0.00250599	Yes	Yes
Skin-NotSunExposed(Suprapubic)	514	MCM4	ENSG00000104738.16	8	1.0072e-06	1.5108e-05	15	4.77811e-05	Yes	Yes
Skin-NotSunExposed(Suprapubic)	514	UBE2V2	ENSG00000169139.11	8	0.00184863	0.0295781	16	0.0320906	Yes	No
Skin-NotSunExposed(Suprapubic)	514	AC026904.1	ENSG00000233858.4	8	0.000563874	0.0101497	18	0.0132105	Yes	No
Skin-NotSunExposed(Suprapubic)	514	EFCAB1	ENSG00000034239.10	8	2.41068e-61	4.58029e-60	19	3.29509e-58	Yes	Yes
Skin-NotSunExposed(Suprapubic)	514	SNAI2	ENSG00000019549.9	8	0.000598912	0.0125771	21	0.0156193	Yes	No
Skin-NotSunExposed(Suprapubic)	514	C8orf22	ENSG00000168333.13	8	2.85756e-10	6.28663e-09	22	3.10678e-08	Yes	Yes
Skin-NotSunExposed(Suprapubic)	514	PXDNL	ENSG00000147485.12	8	6.69232e-05	0.00267693	40	0.00457534	Yes	Yes
Skin-NotSunExposed(Suprapubic)	514	RP11-11C20.3	ENSG00000272076.1	8	0.000573972	0.0183671	32	0.0213228	Yes	No
Skin-NotSunExposed(Suprapubic)	514	PCMTD1	ENSG00000168300.13	8	6.16514e-06	0.00020345	33	0.000505942	Yes	Yes
Skin-NotSunExposed(Suprapubic)	514	RP11-546K22.3	ENSG00000272024.1	8	4.56181e-08	1.41416e-06	31	5.21352e-06	Yes	Yes
Skin-NotSunExposed(Suprapubic)	514	RP11-546K22.1	ENSG00000253844.1	8	2.24533e-14	7.4096e-13	33	5.38587e-12	Yes	Yes
Skin-NotSunExposed(Suprapubic)	514	ALKAL1	ENSG00000196711.8	8	0.00054176	0.0178781	33	0.0208429	Yes	No
Skin-NotSunExposed(Suprapubic)	514	RB1CC1	ENSG00000023287.12	8	0.000474522	0.0156592	33	0.0186894	Yes	No
Skin-NotSunExposed(Suprapubic)	514	NPBWR1	ENSG00000183729.3	8	3.79974e-10	1.13992e-08	30	5.47289e-08	Yes	Yes
Skin-NotSunExposed(Suprapubic)	514	RP11-400K9.4	ENSG00000237807.3	8	0.000146289	0.00424239	29	0.00660641	Yes	Yes
Skin-NotSunExposed(Suprapubic)	514	ATP6V1H	ENSG00000047249.17	8	0.000725011	0.0224753	31	0.0252858	Yes	No
Skin-NotSunExposed(Suprapubic)	514	RGS20	ENSG00000147509.13	8	1.50428e-05	0.000466327	31	0.00105358	Yes	Yes
Skin-NotSunExposed(Suprapubic)	514	TCEA1	ENSG00000187735.13	8	0.00236982	0.0710946	30	0.0721933	No	No
Skin-NotSunExposed(Suprapubic)	514	LYPLA1	ENSG00000120992.17	8	0.0018028	0.0540841	30	0.0557062	No	No
Skin-NotSunExposed(Suprapubic)	514	MRPL15	ENSG00000137547.8	8	0.00130622	0.0365742	28	0.0388178	Yes	No
Skin-NotSunExposed(Suprapubic)	514	SOX17	ENSG00000164736.5	8	0.000287423	0.00747301	26	0.0103301	Yes	No
Skin-NotSunExposed(Suprapubic)	514	RP1	ENSG00000104237.7	8	2.6185e-28	7.8555e-27	30	1.43264e-25	Yes	Yes
Skin-NotSunExposed(Suprapubic)	514	XKR4	ENSG00000206579.8	8	0.00107139	0.0385702	36	0.0406989	Yes	No
Skin-NotSunExposed(Suprapubic)	514	TMEM68	ENSG00000167904.14	8	0.00184526	0.0572029	31	0.0586828	No	No
Skin-NotSunExposed(Suprapubic)	514	TGS1	ENSG00000137574.10	8	3.29727e-13	1.02215e-11	31	6.68975e-11	Yes	Yes
Skin-NotSunExposed(Suprapubic)	514	LYN	ENSG00000254087.7	8	2.10431e-06	6.7338e-05	32	0.000187489	Yes	Yes
Skin-NotSunExposed(Suprapubic)	514	RPS20	ENSG00000008988.9	8	1.22768e-05	0.000380581	31	0.000883653	Yes	Yes
Skin-NotSunExposed(Suprapubic)	514	PLAG1	ENSG00000181690.7	8	0.00031211	0.00998751	32	0.0130409	Yes	No
Skin-NotSunExposed(Suprapubic)	514	CHCHD7	ENSG00000170791.17	8	0.000115296	0.00368948	32	0.00590868	Yes	Yes
Skin-NotSunExposed(Suprapubic)	514	RP11-140I16.3	ENSG00000272343.1	8	0.00277454	0.0887852	32	0.089523	No	No
Skin-NotSunExposed(Suprapubic)	514	SDR16C5	ENSG00000170786.12	8	0.000396769	0.0130934	33	0.0161305	Yes	No
Skin-NotSunExposed(Suprapubic)	514	PENK	ENSG00000181195.10	8	8.63961e-10	2.93747e-08	34	1.33796e-07	Yes	Yes
Skin-NotSunExposed(Suprapubic)	514	LINC00968	ENSG00000246430.6	8	0.000125292	0.00425992	34	0.00662804	Yes	Yes
Skin-NotSunExposed(Suprapubic)	514	IMPAD1	ENSG00000104331.8	8	8.92519e-05	0.00303456	34	0.00505927	Yes	Yes
Skin-NotSunExposed(Suprapubic)	514	CTD-2339F6.1	ENSG00000254139.1	8	0.00220115	0.0726381	33	0.0736907	No	No
Skin-NotSunExposed(Suprapubic)	514	FAM110B	ENSG00000169122.11	8	0.00155215	0.0543251	35	0.0559267	No	No
Skin-NotSunExposed(Suprapubic)	514	UBXN2B	ENSG00000215114.8	8	4.23229e-26	1.26969e-24	30	2.09896e-23	Yes	Yes
Skin-NotSunExposed(Suprapubic)	514	CYP7A1	ENSG00000167910.3	8	0.000380236	0.0110269	29	0.0140822	Yes	No
Skin-NotSunExposed(Suprapubic)	514	SDCBP	ENSG00000137575.11	8	0.00022444	0.00628433	28	0.00899222	Yes	Yes
Skin-NotSunExposed(Suprapubic)	514	NSMAF	ENSG00000035681.7	8	0.000720118	0.0208834	29	0.0237725	Yes	No
Skin-NotSunExposed(Suprapubic)	514	TOX	ENSG00000198846.5	8	0.00122462	0.0391878	32	0.041286	Yes	No
Skin-NotSunExposed(Suprapubic)	514	CA8	ENSG00000178538.9	8	9.45754e-05	0.00264811	28	0.00453619	Yes	Yes
Skin-NotSunExposed(Suprapubic)	514	LINC01301	ENSG00000251396.6	8	9.15093e-07	2.56226e-05	28	7.79601e-05	Yes	Yes
Skin-NotSunExposed(Suprapubic)	514	RAB2A	ENSG00000104388.14	8	7.55218e-14	2.11461e-12	28	1.47238e-11	Yes	Yes
Skin-NotSunExposed(Suprapubic)	514	CHD7	ENSG00000171316.11	8	0.000610895	0.0183268	30	0.021287	Yes	No
Skin-NotSunExposed(Suprapubic)	514	CLVS1	ENSG00000177182.10	8	0.000123856	0.00433496	35	0.00672411	Yes	Yes
Skin-NotSunExposed(Suprapubic)	514	ASPH	ENSG00000198363.17	8	6.15808e-05	0.00190901	31	0.00348232	Yes	Yes
Skin-NotSunExposed(Suprapubic)	514	UG0898H09	ENSG00000274956.2	8	3.66904e-05	0.00102733	28	0.00207576	Yes	Yes
Skin-NotSunExposed(Suprapubic)	514	GGH	ENSG00000137563.11	8	4.53712e-23	1.27039e-21	28	1.74773e-20	Yes	Yes
Skin-NotSunExposed(Suprapubic)	514	YTHDF3-AS1	ENSG00000270673.1	8	5.92313e-12	1.54001e-10	26	9.01569e-10	Yes	Yes
Skin-NotSunExposed(Suprapubic)	514	YTHDF3	ENSG00000185728.16	8	0.000457805	0.0119029	26	0.0149609	Yes	No
Skin-NotSunExposed(Suprapubic)	514	RP11-16E18.3	ENSG00000261542.1	8	5.5921e-05	0.00145395	26	0.00278385	Yes	Yes
Skin-NotSunExposed(Suprapubic)	514	BHLHE22	ENSG00000180828.2	8	0.00278799	0.0613358	22	0.0626859	No	No
Skin-NotSunExposed(Suprapubic)	514	CYP7B1	ENSG00000172817.3	8	3.44045e-06	8.60113e-05	25	0.00023418	Yes	Yes
Skin-NotSunExposed(Suprapubic)	514	CTD-3025N20.3	ENSG00000272010.1	8	1.45879e-19	3.64698e-18	25	4.07732e-17	Yes	Yes
Skin-NotSunExposed(Suprapubic)	514	ARMC1	ENSG00000104442.9	8	5.2636e-13	1.3159e-11	25	8.54161e-11	Yes	Yes
Skin-NotSunExposed(Suprapubic)	514	MTFR1	ENSG00000066855.15	8	2.95695e-12	7.68807e-11	26	4.64577e-10	Yes	Yes
Skin-NotSunExposed(Suprapubic)	514	PDE7A	ENSG00000205268.10	8	0.000122016	0.00317241	26	0.00524324	Yes	Yes
Skin-NotSunExposed(Suprapubic)	514	TRIM55	ENSG00000147573.16	8	0.000135691	0.0031209	23	0.0051743	Yes	Yes
Skin-NotSunExposed(Suprapubic)	514	RRS1	ENSG00000179041.3	8	0.00246576	0.0542468	22	0.055858	No	No
Skin-NotSunExposed(Suprapubic)	514	ADHFE1	ENSG00000147576.15	8	3.70215e-21	8.14474e-20	22	1.01328e-18	Yes	Yes
Skin-NotSunExposed(Suprapubic)	514	C8orf46	ENSG00000169085.11	8	2.95045e-53	6.49099e-52	22	3.33736e-50	Yes	Yes
Skin-NotSunExposed(Suprapubic)	514	MYBL1	ENSG00000185697.16	8	0.00124054	0.0285325	23	0.0310951	Yes	No
Skin-NotSunExposed(Suprapubic)	514	VCPIP1	ENSG00000175073.7	8	0.000601517	0.0132334	22	0.0162612	Yes	No
Skin-NotSunExposed(Suprapubic)	514	C8orf44	ENSG00000213865.7	8	6.30208e-05	0.00132344	21	0.00257652	Yes	Yes
Skin-NotSunExposed(Suprapubic)	514	SGK3	ENSG00000104205.12	8	0.000339032	0.00779774	23	0.0106816	Yes	No
Skin-NotSunExposed(Suprapubic)	514	MCMDC2	ENSG00000178460.17	8	0.000575217	0.0126548	22	0.0156943	Yes	No
Skin-NotSunExposed(Suprapubic)	514	COPS5	ENSG00000121022.13	8	0.000103834	0.00238818	23	0.00417433	Yes	Yes
Skin-NotSunExposed(Suprapubic)	514	CSPP1	ENSG00000104218.14	8	0.000604624	0.014511	24	0.0175468	Yes	No
Skin-NotSunExposed(Suprapubic)	514	ARFGEF1	ENSG00000066777.8	8	0.00104885	0.0262212	25	0.0288474	Yes	No
Skin-NotSunExposed(Suprapubic)	514	RP11-7F18.2	ENSG00000271966.1	8	0.00321721	0.0707785	22	0.0718884	No	No
Skin-NotSunExposed(Suprapubic)	514	PREX2	ENSG00000046889.18	8	0.000235839	0.00707516	30	0.0098822	Yes	Yes
Skin-NotSunExposed(Suprapubic)	514	C8orf34	ENSG00000165084.15	8	4.1281e-06	0.000144484	35	0.000374708	Yes	Yes
Skin-NotSunExposed(Suprapubic)	514	SULF1	ENSG00000137573.13	8	4.02993e-05	0.00116868	29	0.00231964	Yes	Yes
Skin-NotSunExposed(Suprapubic)	514	SLCO5A1	ENSG00000137571.10	8	0.000252549	0.00732393	29	0.010162	Yes	No
Skin-NotSunExposed(Suprapubic)	514	NCOA2	ENSG00000140396.12	8	8.98173e-05	0.0026047	29	0.00447542	Yes	Yes
Skin-NotSunExposed(Suprapubic)	514	RP11-333A23.4	ENSG00000253967.1	8	0.000325981	0.00814952	25	0.0110727	Yes	No
Skin-NotSunExposed(Suprapubic)	514	TRAM1	ENSG00000067167.7	8	0.000174565	0.00436412	25	0.00675608	Yes	Yes
Skin-NotSunExposed(Suprapubic)	514	LACTB2	ENSG00000147592.8	8	3.12402e-15	8.12245e-14	26	6.43328e-13	Yes	Yes
Skin-NotSunExposed(Suprapubic)	514	XKR9	ENSG00000221947.7	8	1.48922e-117	4.02088e-116	27	2.15247e-113	Yes	Yes
Skin-NotSunExposed(Suprapubic)	514	EYA1	ENSG00000104313.17	8	0.00036415	0.0109245	30	0.0139809	Yes	No
Skin-NotSunExposed(Suprapubic)	514	MSC	ENSG00000178860.8	8	2.68111e-11	8.04334e-10	30	4.37136e-09	Yes	Yes
Skin-NotSunExposed(Suprapubic)	514	TERF1	ENSG00000147601.13	8	3.76563e-05	0.00112969	30	0.00225331	Yes	Yes
Skin-NotSunExposed(Suprapubic)	514	SBSPON	ENSG00000164764.10	8	2.1194e-05	0.000635819	30	0.00137494	Yes	Yes
Skin-NotSunExposed(Suprapubic)	514	C8orf89	ENSG00000274443.4	8	0.000624607	0.0181136	29	0.0210756	Yes	No
Skin-NotSunExposed(Suprapubic)	514	RPL7	ENSG00000147604.13	8	0.000392116	0.0113714	29	0.0144358	Yes	No
Skin-NotSunExposed(Suprapubic)	514	RDH10	ENSG00000121039.9	8	4.14015e-06	0.000120064	29	0.000316985	Yes	Yes
Skin-NotSunExposed(Suprapubic)	514	STAU2	ENSG00000040341.17	8	0.000820779	0.0270857	33	0.0296949	Yes	No
Skin-NotSunExposed(Suprapubic)	514	UBE2W	ENSG00000104343.19	8	9.42884e-06	0.000282865	30	0.000680379	Yes	Yes
Skin-NotSunExposed(Suprapubic)	514	ELOC	ENSG00000154582.16	8	0.000298597	0.00836071	28	0.0112955	Yes	No
Skin-NotSunExposed(Suprapubic)	514	TMEM70	ENSG00000175606.10	8	0.00100205	0.0280575	28	0.0306362	Yes	No
Skin-NotSunExposed(Suprapubic)	514	LY96	ENSG00000154589.6	8	0.00121938	0.0341427	28	0.036454	Yes	No
Skin-NotSunExposed(Suprapubic)	514	RP11-6I2.3	ENSG00000254288.1	8	0.000176515	0.00494242	28	0.00746654	Yes	Yes
Skin-NotSunExposed(Suprapubic)	514	JPH1	ENSG00000104369.4	8	2.15089e-25	6.23759e-24	29	9.8722e-23	Yes	Yes
Skin-NotSunExposed(Suprapubic)	514	GDAP1	ENSG00000104381.12	8	0.000115535	0.00358159	31	0.00576634	Yes	Yes
Skin-NotSunExposed(Suprapubic)	514	PI15	ENSG00000137558.7	8	4.94204e-11	1.48261e-09	30	7.85132e-09	Yes	Yes
Skin-NotSunExposed(Suprapubic)	514	RP11-3N13.2	ENSG00000254043.1	8	7.72036e-06	0.000223891	29	0.000551127	Yes	Yes
Skin-NotSunExposed(Suprapubic)	514	CRISPLD1	ENSG00000121005.8	8	5.08057e-06	0.000152417	30	0.000392959	Yes	Yes
Skin-NotSunExposed(Suprapubic)	514	ZFHX4	ENSG00000091656.15	8	1.93796e-06	5.62009e-05	29	0.000159307	Yes	Yes
Skin-NotSunExposed(Suprapubic)	514	PEX2	ENSG00000164751.14	8	8.84489e-05	0.00238812	27	0.00417433	Yes	Yes
Skin-NotSunExposed(Suprapubic)	514	PKIA-AS1	ENSG00000254266.5	8	4.26486e-05	0.00132211	31	0.00257421	Yes	Yes
Skin-NotSunExposed(Suprapubic)	514	PKIA	ENSG00000171033.12	8	0.000589786	0.0182834	31	0.021246	Yes	No
Skin-NotSunExposed(Suprapubic)	514	ZC2HC1A	ENSG00000104427.11	8	4.53163e-08	1.31417e-06	29	4.87551e-06	Yes	Yes
Skin-NotSunExposed(Suprapubic)	514	IL7	ENSG00000104432.13	8	0.00266911	0.0800733	30	0.0810035	No	No
Skin-NotSunExposed(Suprapubic)	514	RP11-79H23.3	ENSG00000261618.1	8	0.000811006	0.0227082	28	0.0255146	Yes	No
Skin-NotSunExposed(Suprapubic)	514	STMN2	ENSG00000104435.13	8	9.55759e-05	0.00267613	28	0.00457482	Yes	Yes
Skin-NotSunExposed(Suprapubic)	514	HEY1	ENSG00000164683.16	8	0.000289328	0.00781186	27	0.0106977	Yes	No
Skin-NotSunExposed(Suprapubic)	514	LINC01607	ENSG00000272138.1	8	2.46325e-06	6.8971e-05	28	0.000191509	Yes	Yes
Skin-NotSunExposed(Suprapubic)	514	MRPS28	ENSG00000147586.9	8	9.70697e-08	2.71795e-06	28	9.64693e-06	Yes	Yes
Skin-NotSunExposed(Suprapubic)	514	RP11-92K15.3	ENSG00000272264.1	8	1.11558e-08	2.78894e-07	25	1.12205e-06	Yes	Yes
Skin-NotSunExposed(Suprapubic)	514	TPD52	ENSG00000076554.15	8	2.88744e-22	8.08483e-21	28	1.06787e-19	Yes	Yes
Skin-NotSunExposed(Suprapubic)	514	ZBTB10	ENSG00000205189.11	8	0.000197399	0.00493499	25	0.00745656	Yes	Yes
Skin-NotSunExposed(Suprapubic)	514	RP11-48B3.3	ENSG00000254162.1	8	0.000267201	0.00668003	25	0.00943969	Yes	Yes
Skin-NotSunExposed(Suprapubic)	514	RP11-48B3.4	ENSG00000260317.1	8	0.000428664	0.0107166	25	0.0137701	Yes	No
Skin-NotSunExposed(Suprapubic)	514	ZNF704	ENSG00000164684.13	8	5.70454e-05	0.00165432	29	0.00309489	Yes	Yes
Skin-NotSunExposed(Suprapubic)	514	PAG1	ENSG00000076641.4	8	0.00168965	0.0473102	28	0.0490737	Yes	No
Skin-NotSunExposed(Suprapubic)	514	RP11-1149M10.2	ENSG00000253214.1	8	7.81571e-05	0.00211024	27	0.00378185	Yes	Yes
Skin-NotSunExposed(Suprapubic)	514	RP11-363E6.4	ENSG00000272425.1	8	0.000161216	0.0041916	26	0.00654412	Yes	Yes
Skin-NotSunExposed(Suprapubic)	514	FABP5	ENSG00000164687.10	8	3.81664e-05	0.000992326	26	0.00201622	Yes	Yes
Skin-NotSunExposed(Suprapubic)	514	PMP2	ENSG00000147588.6	8	0.003414	0.0887641	26	0.0895066	No	No
Skin-NotSunExposed(Suprapubic)	514	FABP9	ENSG00000205186.2	8	0.0013004	0.0338104	26	0.0361458	Yes	No
Skin-NotSunExposed(Suprapubic)	514	FABP4	ENSG00000170323.8	8	0.00035642	0.00962333	27	0.0126547	Yes	No
Skin-NotSunExposed(Suprapubic)	514	IMPA1	ENSG00000133731.9	8	2.56583e-11	6.92773e-10	27	3.80252e-09	Yes	Yes
Skin-NotSunExposed(Suprapubic)	514	SLC10A5	ENSG00000253598.1	8	6.5395e-08	1.76566e-06	27	6.42866e-06	Yes	Yes
Skin-NotSunExposed(Suprapubic)	514	ZFAND1	ENSG00000104231.10	8	5.29481e-07	1.48255e-05	28	4.69611e-05	Yes	Yes
Skin-NotSunExposed(Suprapubic)	514	CHMP4C	ENSG00000164695.4	8	3.77736e-86	1.05766e-84	28	2.00526e-82	Yes	Yes
Skin-NotSunExposed(Suprapubic)	514	SNX16	ENSG00000104497.13	8	1.35669e-56	3.93442e-55	29	2.31749e-53	Yes	Yes
Skin-NotSunExposed(Suprapubic)	514	RP11-354A14.1	ENSG00000254689.1	8	5.08481e-23	1.52544e-21	30	2.08756e-20	Yes	Yes
Skin-NotSunExposed(Suprapubic)	514	LRRCC1	ENSG00000133739.15	8	0.0003886	0.007772	20	0.0106568	Yes	No
Skin-NotSunExposed(Suprapubic)	514	E2F5	ENSG00000133740.10	8	0.00297188	0.0624095	21	0.0637331	No	No
Skin-NotSunExposed(Suprapubic)	514	C8orf59	ENSG00000176731.11	8	4.162e-08	8.74019e-07	21	3.31279e-06	Yes	Yes
Skin-NotSunExposed(Suprapubic)	514	CA13	ENSG00000185015.7	8	0.000117149	0.00246013	21	0.00427831	Yes	Yes
Skin-NotSunExposed(Suprapubic)	514	CA1	ENSG00000133742.13	8	8.80855e-06	0.00018498	21	0.000466382	Yes	Yes
Skin-NotSunExposed(Suprapubic)	514	CA3	ENSG00000164879.6	8	2.92617e-12	6.14496e-11	21	3.75065e-10	Yes	Yes
Skin-NotSunExposed(Suprapubic)	514	CA2	ENSG00000104267.9	8	2.98002e-14	5.96005e-13	20	4.37062e-12	Yes	Yes
Skin-NotSunExposed(Suprapubic)	514	WWP1	ENSG00000123124.13	8	1.81172e-08	4.5293e-07	25	1.77226e-06	Yes	Yes
Skin-NotSunExposed(Suprapubic)	514	RMDN1	ENSG00000176623.11	8	1.23795e-17	3.09487e-16	25	3.00265e-15	Yes	Yes
Skin-NotSunExposed(Suprapubic)	514	CPNE3	ENSG00000085719.12	8	6.40252e-08	1.60063e-06	25	5.86296e-06	Yes	Yes
Skin-NotSunExposed(Suprapubic)	514	MMP16	ENSG00000156103.15	8	8.83347e-08	2.91504e-06	33	1.02783e-05	Yes	Yes
Skin-NotSunExposed(Suprapubic)	514	RP11-37B2.1	ENSG00000251136.8	8	8.26965e-29	2.4809e-27	30	4.63602e-26	Yes	Yes
Skin-NotSunExposed(Suprapubic)	514	RIPK2	ENSG00000104312.7	8	0.00107872	0.0312828	29	0.033699	Yes	No
Skin-NotSunExposed(Suprapubic)	514	OSGIN2	ENSG00000164823.9	8	5.28775e-05	0.00148057	28	0.00282532	Yes	Yes
Skin-NotSunExposed(Suprapubic)	514	NBN	ENSG00000104320.13	8	0.000457527	0.0128107	28	0.0158532	Yes	No
Skin-NotSunExposed(Suprapubic)	514	DECR1	ENSG00000104325.6	8	4.11464e-06	0.000111095	27	0.000294845	Yes	Yes
Skin-NotSunExposed(Suprapubic)	514	CALB1	ENSG00000104327.7	8	0.000582057	0.0151335	26	0.0181419	Yes	No
Skin-NotSunExposed(Suprapubic)	514	TMEM64	ENSG00000180694.13	8	0.000262283	0.00655707	25	0.00931438	Yes	Yes
Skin-NotSunExposed(Suprapubic)	514	NECAB1	ENSG00000123119.11	8	2.1128e-09	5.07072e-08	24	2.23468e-07	Yes	Yes
Skin-NotSunExposed(Suprapubic)	514	C8orf88	ENSG00000253250.2	8	6.01507e-08	1.32332e-06	22	4.90543e-06	Yes	Yes
Skin-NotSunExposed(Suprapubic)	514	TMEM55A	ENSG00000155099.7	8	0.000697694	0.0153493	22	0.0183659	Yes	No
Skin-NotSunExposed(Suprapubic)	514	OTUD6B	ENSG00000155100.10	8	0.00743779	0.163631	22	0.163856	No	No
Skin-NotSunExposed(Suprapubic)	514	LRRC69	ENSG00000214954.8	8	1.77021e-05	0.000389445	22	0.00090136	Yes	Yes
Skin-NotSunExposed(Suprapubic)	514	SLC26A7	ENSG00000147606.8	8	0.00047338	0.0108877	23	0.0139472	Yes	No
Skin-NotSunExposed(Suprapubic)	514	RUNX1T1	ENSG00000079102.16	8	8.1175e-05	0.00170468	21	0.00317442	Yes	Yes
Skin-NotSunExposed(Suprapubic)	514	RP11-100L22.1	ENSG00000253177.1	8	6.88331e-07	1.37666e-05	20	4.3859e-05	Yes	Yes
Skin-NotSunExposed(Suprapubic)	514	TRIQK	ENSG00000205133.11	8	4.70254e-05	0.00103456	22	0.00208758	Yes	Yes
Skin-NotSunExposed(Suprapubic)	514	FAM92A	ENSG00000188343.12	8	0.00120531	0.0301328	25	0.032601	Yes	No
Skin-NotSunExposed(Suprapubic)	514	RBM12B	ENSG00000183808.11	8	9.62224e-05	0.00240556	25	0.00419785	Yes	Yes
Skin-NotSunExposed(Suprapubic)	514	TMEM67	ENSG00000164953.15	8	0.0010662	0.0277212	26	0.030309	Yes	No
Skin-NotSunExposed(Suprapubic)	514	PDP1	ENSG00000164951.15	8	5.24083e-06	0.000141502	27	0.000367979	Yes	Yes
Skin-NotSunExposed(Suprapubic)	514	KB-1184D12.1	ENSG00000253585.1	8	9.37474e-13	2.43743e-11	26	1.54309e-10	Yes	Yes
Skin-NotSunExposed(Suprapubic)	514	GEM	ENSG00000164949.7	8	0.000485637	0.0131122	27	0.016145	Yes	No
Skin-NotSunExposed(Suprapubic)	514	RAD54B	ENSG00000197275.13	8	0.000380812	0.0110436	29	0.0141006	Yes	No
Skin-NotSunExposed(Suprapubic)	514	FSBP	ENSG00000265817.2	8	5.97588e-05	0.00167325	28	0.00312609	Yes	Yes
Skin-NotSunExposed(Suprapubic)	514	KIAA1429	ENSG00000164944.11	8	0.000422988	0.0126896	30	0.0157268	Yes	No
Skin-NotSunExposed(Suprapubic)	514	RP11-267M23.4	ENSG00000253704.1	8	0.00016866	0.00505981	30	0.00759821	Yes	Yes
Skin-NotSunExposed(Suprapubic)	514	ESRP1	ENSG00000104413.15	8	2.13889e-08	6.63057e-07	31	2.54444e-06	Yes	Yes
Skin-NotSunExposed(Suprapubic)	514	DPY19L4	ENSG00000156162.16	8	0.000120657	0.00386101	32	0.00612145	Yes	Yes
Skin-NotSunExposed(Suprapubic)	514	INTS8	ENSG00000164941.13	8	3.03406e-18	9.70899e-17	32	9.80652e-16	Yes	Yes
Skin-NotSunExposed(Suprapubic)	514	CCNE2	ENSG00000175305.17	8	0.000220757	0.00706423	32	0.00987073	Yes	Yes
Skin-NotSunExposed(Suprapubic)	514	NDUFAF6	ENSG00000156170.12	8	4.29839e-07	1.50444e-05	35	4.76048e-05	Yes	Yes
Skin-NotSunExposed(Suprapubic)	514	TP53INP1	ENSG00000164938.13	8	1.63137e-05	0.00052204	32	0.00116242	Yes	Yes
Skin-NotSunExposed(Suprapubic)	514	PLEKHF2	ENSG00000175895.3	8	6.42788e-05	0.00205692	32	0.00370051	Yes	Yes
Skin-NotSunExposed(Suprapubic)	514	C8orf37	ENSG00000156172.5	8	1.74834e-10	5.41986e-09	31	2.70413e-08	Yes	Yes
Skin-NotSunExposed(Suprapubic)	514	GDF6	ENSG00000156466.9	8	0.000550657	0.0154184	28	0.0184383	Yes	No
Skin-NotSunExposed(Suprapubic)	514	UQCRB	ENSG00000156467.9	8	0.000217	0.005859	27	0.00850803	Yes	Yes
Skin-NotSunExposed(Suprapubic)	514	MTERF3	ENSG00000156469.8	8	0.00011396	0.00307691	27	0.00511505	Yes	Yes
Skin-NotSunExposed(Suprapubic)	514	PTDSS1	ENSG00000156471.12	8	4.12706e-05	0.00115558	28	0.00229665	Yes	Yes
Skin-NotSunExposed(Suprapubic)	514	SDC2	ENSG00000169439.11	8	0.0003239	0.0090692	28	0.0120611	Yes	No
Skin-NotSunExposed(Suprapubic)	514	CPQ	ENSG00000104324.15	8	2.78092e-09	9.45512e-08	34	4.02933e-07	Yes	Yes
Skin-NotSunExposed(Suprapubic)	514	TSPYL5	ENSG00000180543.4	8	7.8846e-20	2.20769e-18	28	2.502e-17	Yes	Yes
Skin-NotSunExposed(Suprapubic)	514	MTDH	ENSG00000147649.9	8	0.000395927	0.0102941	26	0.0133469	Yes	No
Skin-NotSunExposed(Suprapubic)	514	LAPTM4B	ENSG00000104341.16	8	1.92723e-16	4.81808e-15	25	4.26188e-14	Yes	Yes
Skin-NotSunExposed(Suprapubic)	514	MATN2	ENSG00000132561.13	8	5.82971e-26	1.51572e-24	26	2.48762e-23	Yes	Yes
Skin-NotSunExposed(Suprapubic)	514	RPL30	ENSG00000156482.10	8	0.00041515	0.0099636	24	0.0130147	Yes	No
Skin-NotSunExposed(Suprapubic)	514	ERICH5	ENSG00000177459.10	8	0.000257258	0.00643144	25	0.0091631	Yes	Yes
Skin-NotSunExposed(Suprapubic)	514	RIDA	ENSG00000132541.10	8	6.88385e-09	1.65212e-07	24	6.8233e-07	Yes	Yes
Skin-NotSunExposed(Suprapubic)	514	POP1	ENSG00000104356.10	8	0.000227382	0.00568455	25	0.00831508	Yes	Yes
Skin-NotSunExposed(Suprapubic)	514	NIPAL2	ENSG00000104361.9	8	9.50793e-08	2.37698e-06	25	8.52146e-06	Yes	Yes
Skin-NotSunExposed(Suprapubic)	514	STK3	ENSG00000104375.15	8	1.85196e-05	0.000481508	26	0.0010833	Yes	Yes
Skin-NotSunExposed(Suprapubic)	514	KCNS2	ENSG00000156486.7	8	8.05552e-06	0.000177221	22	0.000449265	Yes	Yes
Skin-NotSunExposed(Suprapubic)	514	RP11-44N12.5	ENSG00000271930.1	8	0.000866182	0.0155913	18	0.0186205	Yes	No
Skin-NotSunExposed(Suprapubic)	514	OSR2	ENSG00000164920.9	8	0.00204706	0.0368471	18	0.0390619	Yes	No
Skin-NotSunExposed(Suprapubic)	514	RP11-410L14.2	ENSG00000253948.1	8	0.000147879	0.00266183	18	0.00455509	Yes	Yes
Skin-NotSunExposed(Suprapubic)	514	VPS13B	ENSG00000132549.18	8	0.000723193	0.0209726	29	0.0238502	Yes	No
Skin-NotSunExposed(Suprapubic)	514	COX6C	ENSG00000164919.10	8	0.000799488	0.0167892	21	0.0197877	Yes	No
Skin-NotSunExposed(Suprapubic)	514	RGS22	ENSG00000132554.19	8	4.62855e-05	0.00106457	23	0.0021424	Yes	Yes
Skin-NotSunExposed(Suprapubic)	514	FBXO43	ENSG00000156509.13	8	1.50233e-08	3.30513e-07	22	1.31807e-06	Yes	Yes
Skin-NotSunExposed(Suprapubic)	514	POLR2K	ENSG00000147669.10	8	0.00153433	0.0337552	22	0.0360953	Yes	No
Skin-NotSunExposed(Suprapubic)	514	SPAG1	ENSG00000104450.12	8	1.72713e-08	3.9724e-07	23	1.56531e-06	Yes	Yes
Skin-NotSunExposed(Suprapubic)	514	RNF19A	ENSG00000034677.12	8	6.37209e-06	0.00015293	24	0.000393982	Yes	Yes
Skin-NotSunExposed(Suprapubic)	514	KB-1991G8.1	ENSG00000253217.1	8	5.01132e-08	1.1526e-06	23	4.30859e-06	Yes	Yes
Skin-NotSunExposed(Suprapubic)	514	KB-173C10.2	ENSG00000253824.1	8	2.52533e-09	6.06079e-08	24	2.65366e-07	Yes	Yes
Skin-NotSunExposed(Suprapubic)	514	ANKRD46	ENSG00000186106.11	8	8.41662e-06	0.000210416	25	0.000521554	Yes	Yes
Skin-NotSunExposed(Suprapubic)	514	SNX31	ENSG00000174226.8	8	2.73061e-09	7.09959e-08	26	3.07959e-07	Yes	Yes
Skin-NotSunExposed(Suprapubic)	514	PABPC1	ENSG00000070756.15	8	1.89965e-05	0.00049391	26	0.00110765	Yes	Yes
Skin-NotSunExposed(Suprapubic)	514	YWHAZ	ENSG00000164924.17	8	2.71831e-10	7.61126e-09	28	3.72901e-08	Yes	Yes
Skin-NotSunExposed(Suprapubic)	514	KB-1460A1.1	ENSG00000253395.1	8	0.00141	0.0408901	29	0.0429328	Yes	No
Skin-NotSunExposed(Suprapubic)	514	KB-1460A1.5	ENSG00000261087.1	8	3.86482e-06	0.00011208	29	0.000297284	Yes	Yes
Skin-NotSunExposed(Suprapubic)	514	ZNF706	ENSG00000120963.11	8	2.27318e-05	0.000659221	29	0.00141943	Yes	Yes
Skin-NotSunExposed(Suprapubic)	514	KB-1410C5.5	ENSG00000271882.1	8	0.000777996	0.0225619	29	0.0253694	Yes	No
Skin-NotSunExposed(Suprapubic)	514	KB-1410C5.3	ENSG00000253282.1	8	5.5959e-05	0.00162281	29	0.00304472	Yes	Yes
Skin-NotSunExposed(Suprapubic)	514	KB-1930G5.4	ENSG00000254084.1	8	9.5702e-05	0.00277536	29	0.00471127	Yes	Yes
Skin-NotSunExposed(Suprapubic)	514	GRHL2	ENSG00000083307.10	8	8.40347e-05	0.00268911	32	0.004594	Yes	Yes
Skin-NotSunExposed(Suprapubic)	514	NCALD	ENSG00000104490.17	8	0.000140892	0.00493123	35	0.00745212	Yes	Yes
Skin-NotSunExposed(Suprapubic)	514	RRM2B	ENSG00000048392.11	8	3.73916e-07	1.12175e-05	30	3.62517e-05	Yes	Yes
Skin-NotSunExposed(Suprapubic)	514	UBR5	ENSG00000104517.12	8	9.34427e-05	0.00299017	32	0.00499991	Yes	Yes
Skin-NotSunExposed(Suprapubic)	514	KLF10	ENSG00000155090.14	8	0.00182848	0.0548545	30	0.0564391	No	No
Skin-NotSunExposed(Suprapubic)	514	KB-1042C11.5	ENSG00000283959.1	8	1.10256e-08	3.41794e-07	31	1.36067e-06	Yes	Yes
Skin-NotSunExposed(Suprapubic)	514	KB-1732A1.1	ENSG00000253669.3	8	1.93761e-08	5.81284e-07	30	2.24723e-06	Yes	Yes
Skin-NotSunExposed(Suprapubic)	514	AZIN1	ENSG00000155096.13	8	0.000839917	0.0260374	31	0.0286851	Yes	No
Skin-NotSunExposed(Suprapubic)	514	KB-1507C5.4	ENSG00000254281.1	8	0.000358976	0.0107693	30	0.0138231	Yes	No
Skin-NotSunExposed(Suprapubic)	514	ATP6V1C1	ENSG00000155097.11	8	9.1027e-05	0.00273081	30	0.0046504	Yes	Yes
Skin-NotSunExposed(Suprapubic)	514	BAALC	ENSG00000164929.16	8	4.42184e-05	0.00132655	30	0.0025812	Yes	Yes
Skin-NotSunExposed(Suprapubic)	514	FZD6	ENSG00000164930.11	8	0.000435724	0.0130717	30	0.016106	Yes	No
Skin-NotSunExposed(Suprapubic)	514	CTHRC1	ENSG00000164932.12	8	0.00021977	0.00659309	30	0.00934859	Yes	Yes
Skin-NotSunExposed(Suprapubic)	514	RP11-1C8.6	ENSG00000266289.1	8	2.51488e-07	7.54465e-06	30	2.499e-05	Yes	Yes
Skin-NotSunExposed(Suprapubic)	514	SLC25A32	ENSG00000164933.11	8	0.000124142	0.00372425	30	0.00595337	Yes	Yes
Skin-NotSunExposed(Suprapubic)	514	DCAF13	ENSG00000164934.13	8	2.13525e-09	6.61929e-08	31	2.88224e-07	Yes	Yes
Skin-NotSunExposed(Suprapubic)	514	RIMS2	ENSG00000176406.22	8	5.42456e-05	0.00216982	40	0.00386731	Yes	Yes
Skin-NotSunExposed(Suprapubic)	514	LRP12	ENSG00000147650.11	8	3.56077e-12	1.03262e-10	29	6.16424e-10	Yes	Yes
Skin-NotSunExposed(Suprapubic)	514	ZFPM2	ENSG00000169946.13	8	6.22913e-06	0.000261624	42	0.000634316	Yes	Yes
Skin-NotSunExposed(Suprapubic)	514	RP11-395G23.3	ENSG00000254615.2	8	0.0001264	0.00316	25	0.00522675	Yes	Yes
Skin-NotSunExposed(Suprapubic)	514	OXR1	ENSG00000164830.18	8	1.57591e-09	5.04292e-08	32	2.2235e-07	Yes	Yes
Skin-NotSunExposed(Suprapubic)	514	ABRA	ENSG00000174429.3	8	0.00253511	0.0709831	28	0.0720881	No	No
Skin-NotSunExposed(Suprapubic)	514	ANGPT1	ENSG00000154188.9	8	0.00105077	0.0336246	32	0.0359705	Yes	No
Skin-NotSunExposed(Suprapubic)	514	EIF3E	ENSG00000104408.9	8	0.00167186	0.0551713	33	0.0567361	No	No
Skin-NotSunExposed(Suprapubic)	514	EMC2	ENSG00000104412.7	8	9.9656e-17	2.98968e-15	30	2.70319e-14	Yes	Yes
Skin-NotSunExposed(Suprapubic)	514	TMEM74	ENSG00000164841.4	8	2.01997e-05	0.00062619	31	0.0013573	Yes	Yes
Skin-NotSunExposed(Suprapubic)	514	NUDCD1	ENSG00000120526.10	8	6.2537e-05	0.00162596	26	0.00304955	Yes	Yes
Skin-NotSunExposed(Suprapubic)	514	ENY2	ENSG00000120533.12	8	0.000126283	0.00303078	24	0.00505436	Yes	Yes
Skin-NotSunExposed(Suprapubic)	514	PKHD1L1	ENSG00000205038.11	8	0.000480253	0.0120063	25	0.0150584	Yes	No
Skin-NotSunExposed(Suprapubic)	514	EBAG9	ENSG00000147654.14	8	0.000240379	0.00552871	23	0.00813946	Yes	Yes
Skin-NotSunExposed(Suprapubic)	514	SYBU	ENSG00000147642.16	8	0.000131109	0.00314661	24	0.00521028	Yes	Yes
Skin-NotSunExposed(Suprapubic)	514	TRPS1	ENSG00000104447.12	8	3.8691e-05	0.00108335	28	0.00217351	Yes	Yes
Skin-NotSunExposed(Suprapubic)	514	LINC00536	ENSG00000249917.2	8	2.11521e-05	0.000571107	27	0.00125722	Yes	Yes
Skin-NotSunExposed(Suprapubic)	514	EIF3H	ENSG00000147677.10	8	7.59243e-06	0.000182218	24	0.000460743	Yes	Yes
Skin-NotSunExposed(Suprapubic)	514	UTP23	ENSG00000147679.11	8	0.000114107	0.00273856	24	0.00466142	Yes	Yes
Skin-NotSunExposed(Suprapubic)	514	RAD21	ENSG00000164754.14	8	1.44746e-05	0.000347389	24	0.000815639	Yes	Yes
Skin-NotSunExposed(Suprapubic)	514	AARD	ENSG00000205002.3	8	0.000301034	0.00722481	24	0.0100551	Yes	No
Skin-NotSunExposed(Suprapubic)	514	SLC30A8	ENSG00000164756.12	8	0.00109845	0.0296581	27	0.0321574	Yes	No
Skin-NotSunExposed(Suprapubic)	514	MED30	ENSG00000164758.7	8	0.000355909	0.00960954	27	0.0126405	Yes	No
Skin-NotSunExposed(Suprapubic)	514	EXT1	ENSG00000182197.10	8	0.00226518	0.074751	33	0.0757794	No	No
Skin-NotSunExposed(Suprapubic)	514	SAMD12	ENSG00000177570.13	8	7.75036e-39	2.71263e-37	35	8.22875e-36	Yes	Yes
Skin-NotSunExposed(Suprapubic)	514	TNFRSF11B	ENSG00000164761.8	8	2.27135e-05	0.000681406	30	0.0014615	Yes	Yes
Skin-NotSunExposed(Suprapubic)	514	MAL2	ENSG00000147676.13	8	4.50574e-05	0.00144184	32	0.00276386	Yes	Yes
Skin-NotSunExposed(Suprapubic)	514	MAL2	ENSG00000253972.5	8	3.8272e-05	0.00118643	31	0.00235104	Yes	Yes
Skin-NotSunExposed(Suprapubic)	514	NOV	ENSG00000136999.4	8	2.52876e-06	7.58629e-05	30	0.000208924	Yes	Yes
Skin-NotSunExposed(Suprapubic)	514	ENPP2	ENSG00000136960.12	8	0.000596651	0.0178995	30	0.0208652	Yes	No
Skin-NotSunExposed(Suprapubic)	514	TAF2	ENSG00000064313.11	8	1.93505e-05	0.000599865	31	0.00131023	Yes	Yes
Skin-NotSunExposed(Suprapubic)	514	DSCC1	ENSG00000136982.5	8	1.18495e-78	3.55484e-77	30	5.13506e-75	Yes	Yes
Skin-NotSunExposed(Suprapubic)	514	KB-1471A8.1	ENSG00000245330.4	8	1.11737e-07	3.24039e-06	29	1.13551e-05	Yes	Yes
Skin-NotSunExposed(Suprapubic)	514	DEPTOR	ENSG00000155792.9	8	6.95866e-09	2.22677e-07	32	9.06091e-07	Yes	Yes
Skin-NotSunExposed(Suprapubic)	514	RP11-760H22.2	ENSG00000254343.2	8	5.13125e-05	0.00148806	29	0.00283751	Yes	Yes
Skin-NotSunExposed(Suprapubic)	514	COL14A1	ENSG00000187955.11	8	0.000852025	0.0289688	34	0.0315065	Yes	No
Skin-NotSunExposed(Suprapubic)	514	MRPL13	ENSG00000172172.7	8	0.000725926	0.0225037	31	0.0253115	Yes	No
Skin-NotSunExposed(Suprapubic)	514	MTBP	ENSG00000172167.7	8	2.59142e-10	8.03339e-09	31	3.9242e-08	Yes	Yes
Skin-NotSunExposed(Suprapubic)	514	SNTB1	ENSG00000172164.13	8	2.322e-06	7.66259e-05	33	0.000210707	Yes	Yes
Skin-NotSunExposed(Suprapubic)	514	HAS2	ENSG00000170961.6	8	0.000396729	0.0115051	29	0.0145624	Yes	No
Skin-NotSunExposed(Suprapubic)	514	RP11-44N11.2	ENSG00000272384.1	8	9.77518e-05	0.00254155	26	0.00439137	Yes	Yes
Skin-NotSunExposed(Suprapubic)	514	ZHX2	ENSG00000178764.7	8	0.00110942	0.0310638	28	0.0334928	Yes	No
Skin-NotSunExposed(Suprapubic)	514	DERL1	ENSG00000136986.9	8	3.80538e-06	9.89399e-05	26	0.000266234	Yes	Yes
Skin-NotSunExposed(Suprapubic)	514	TBC1D31	ENSG00000156787.16	8	0.000329847	0.00890588	27	0.0119019	Yes	No
Skin-NotSunExposed(Suprapubic)	514	FAM83A	ENSG00000147689.16	8	2.48035e-05	0.000644892	26	0.00139188	Yes	Yes
Skin-NotSunExposed(Suprapubic)	514	C8orf76	ENSG00000189376.11	8	7.37934e-07	1.99242e-05	27	6.17155e-05	Yes	Yes
Skin-NotSunExposed(Suprapubic)	514	ZHX1	ENSG00000165156.14	8	0.00137632	0.0371606	27	0.0393515	Yes	No
Skin-NotSunExposed(Suprapubic)	514	ATAD2	ENSG00000156802.12	8	0.000848091	0.0237465	28	0.0264965	Yes	No
Skin-NotSunExposed(Suprapubic)	514	WDYHV1	ENSG00000156795.6	8	6.77693e-42	1.89754e-40	28	6.54113e-39	Yes	Yes
Skin-NotSunExposed(Suprapubic)	514	FBXO32	ENSG00000156804.7	8	1.28069e-05	0.000358593	28	0.000838482	Yes	Yes
Skin-NotSunExposed(Suprapubic)	514	KLHL38	ENSG00000175946.8	8	0.000225732	0.00632051	28	0.00903617	Yes	Yes
Skin-NotSunExposed(Suprapubic)	514	ANXA13	ENSG00000104537.16	8	3.68185e-05	0.00106774	29	0.00214715	Yes	Yes
Skin-NotSunExposed(Suprapubic)	514	FAM91A1	ENSG00000176853.15	8	0.00039591	0.0114814	29	0.014545	Yes	No
Skin-NotSunExposed(Suprapubic)	514	TMEM65	ENSG00000164983.7	8	1.67313e-05	0.000518671	31	0.00115577	Yes	Yes
Skin-NotSunExposed(Suprapubic)	514	TRMT12	ENSG00000183665.5	8	8.49936e-38	2.54981e-36	30	7.47328e-35	Yes	Yes
Skin-NotSunExposed(Suprapubic)	514	RNF139-AS1	ENSG00000245149.3	8	0.00201075	0.0623334	31	0.0636661	No	No
Skin-NotSunExposed(Suprapubic)	514	RNF139	ENSG00000170881.4	8	1.27535e-05	0.000395358	31	0.000912376	Yes	Yes
Skin-NotSunExposed(Suprapubic)	514	TATDN1	ENSG00000147687.18	8	5.29619e-05	0.00164182	31	0.00307372	Yes	Yes
Skin-NotSunExposed(Suprapubic)	514	NDUFB9	ENSG00000147684.7	8	2.76605e-05	0.000857474	31	0.0017808	Yes	Yes
Skin-NotSunExposed(Suprapubic)	514	MTSS1	ENSG00000170873.18	8	3.33865e-05	0.00110175	33	0.00220508	Yes	Yes
Skin-NotSunExposed(Suprapubic)	514	RP11-1082L8.3	ENSG00000255491.2	8	0.000119237	0.00369634	31	0.00591759	Yes	Yes
Skin-NotSunExposed(Suprapubic)	514	LINC00964	ENSG00000249816.6	8	2.88448e-69	8.94188e-68	31	8.75006e-66	Yes	Yes
Skin-NotSunExposed(Suprapubic)	514	ZNF572	ENSG00000180938.5	8	2.7039e-05	0.000811169	30	0.00169858	Yes	Yes
Skin-NotSunExposed(Suprapubic)	514	SQLE	ENSG00000104549.11	8	0.000499759	0.0149928	30	0.0180145	Yes	No
Skin-NotSunExposed(Suprapubic)	514	WASHC5	ENSG00000164961.15	8	0.000146878	0.00455323	31	0.00698998	Yes	Yes
Skin-NotSunExposed(Suprapubic)	514	NSMCE2	ENSG00000156831.7	8	0.000677605	0.0237162	35	0.0264659	Yes	No
Skin-NotSunExposed(Suprapubic)	514	TRIB1	ENSG00000173334.3	8	0.00088264	0.0273618	31	0.0299611	Yes	No
Skin-NotSunExposed(Suprapubic)	514	LINC00861	ENSG00000245164.6	8	5.37016e-05	0.00161105	30	0.00302545	Yes	Yes
Skin-NotSunExposed(Suprapubic)	514	FAM84B	ENSG00000168672.3	8	0.000222121	0.00710786	32	0.00991951	Yes	Yes
Skin-NotSunExposed(Suprapubic)	514	PCAT1	ENSG00000253438.2	8	4.83559e-05	0.00169245	35	0.00315392	Yes	Yes
Skin-NotSunExposed(Suprapubic)	514	CCAT1	ENSG00000247844.1	8	4.47226e-05	0.00147585	33	0.00281807	Yes	Yes
Skin-NotSunExposed(Suprapubic)	514	CASC21	ENSG00000253929.1	8	0.000528629	0.0179734	34	0.0209352	Yes	No
Skin-NotSunExposed(Suprapubic)	514	CCAT2	ENSG00000280997.1	8	0.000581636	0.019194	33	0.0221318	Yes	No
Skin-NotSunExposed(Suprapubic)	514	POU5F1B	ENSG00000212993.4	8	3.05594e-07	9.779e-06	32	3.19661e-05	Yes	Yes
Skin-NotSunExposed(Suprapubic)	514	CASC11	ENSG00000249375.7	8	1.0379e-06	3.42506e-05	33	0.000101762	Yes	Yes
Skin-NotSunExposed(Suprapubic)	514	MYC	ENSG00000136997.16	8	0.000102463	0.00327883	32	0.00538124	Yes	Yes
Skin-NotSunExposed(Suprapubic)	514	PVT1	ENSG00000249859.9	8	1.58529e-10	5.86556e-09	37	2.91373e-08	Yes	Yes
Skin-NotSunExposed(Suprapubic)	514	GSDMC	ENSG00000147697.8	8	1.4426e-22	4.47205e-21	31	5.98499e-20	Yes	Yes
Skin-NotSunExposed(Suprapubic)	514	FAM49B	ENSG00000153310.19	8	0.00129547	0.0427506	33	0.044716	Yes	No
Skin-NotSunExposed(Suprapubic)	514	ASAP1	ENSG00000153317.14	8	2.674e-12	9.62639e-11	36	5.76538e-10	Yes	Yes
Skin-NotSunExposed(Suprapubic)	514	ADCY8	ENSG00000155897.9	8	7.18127e-05	0.00251345	35	0.00435439	Yes	Yes
Skin-NotSunExposed(Suprapubic)	514	CTD-2501M5.1	ENSG00000253507.5	8	0.000344516	0.0117135	34	0.0147654	Yes	No
Skin-NotSunExposed(Suprapubic)	514	EFR3A	ENSG00000132294.14	8	1.85569e-05	0.00059382	32	0.00129921	Yes	Yes
Skin-NotSunExposed(Suprapubic)	514	KCNQ3	ENSG00000184156.16	8	1.51343e-08	5.75103e-07	38	2.22381e-06	Yes	Yes
Skin-NotSunExposed(Suprapubic)	514	LRRC6	ENSG00000129295.8	8	0.000315078	0.0107126	34	0.0137669	Yes	No
Skin-NotSunExposed(Suprapubic)	514	TMEM71	ENSG00000165071.14	8	0.000633224	0.0208964	33	0.0237784	Yes	No
Skin-NotSunExposed(Suprapubic)	514	PHF20L1	ENSG00000129292.20	8	5.58015e-06	0.000184145	33	0.000464708	Yes	Yes
Skin-NotSunExposed(Suprapubic)	514	TG	ENSG00000042832.11	8	0.000437988	0.0166436	38	0.0196503	Yes	No
Skin-NotSunExposed(Suprapubic)	514	SLA	ENSG00000155926.13	8	1.60379e-07	5.61325e-06	35	1.89831e-05	Yes	Yes
Skin-NotSunExposed(Suprapubic)	514	WISP1	ENSG00000104415.13	8	2.73231e-05	0.00095631	35	0.00195409	Yes	Yes
Skin-NotSunExposed(Suprapubic)	514	NDRG1	ENSG00000104419.14	8	0.000548335	0.0197401	36	0.0226666	Yes	No
Skin-NotSunExposed(Suprapubic)	514	ST3GAL1	ENSG00000008513.14	8	5.91602e-05	0.00218893	37	0.00389259	Yes	Yes
Skin-NotSunExposed(Suprapubic)	514	RP11-629O1.2	ENSG00000261220.2	8	0.000154017	0.00539058	35	0.00798843	Yes	Yes
Skin-NotSunExposed(Suprapubic)	514	ZFAT	ENSG00000066827.15	8	1.42184e-05	0.000526081	37	0.00117071	Yes	Yes
Skin-NotSunExposed(Suprapubic)	514	CTD-2342N23.3	ENSG00000272456.1	8	7.08446e-06	0.000233787	33	0.000573163	Yes	Yes
Skin-NotSunExposed(Suprapubic)	514	AC083843.1	ENSG00000259820.1	8	5.62365e-05	0.00191204	34	0.00348611	Yes	Yes
Skin-NotSunExposed(Suprapubic)	514	KHDRBS3	ENSG00000131773.13	8	9.0695e-05	0.00317432	35	0.00524568	Yes	Yes
Skin-NotSunExposed(Suprapubic)	514	COL22A1	ENSG00000169436.16	8	9.31132e-14	3.72453e-12	40	2.54501e-11	Yes	Yes
Skin-NotSunExposed(Suprapubic)	514	TRAPPC9	ENSG00000167632.14	8	4.24494e-05	0.00178287	42	0.00329309	Yes	Yes
Skin-NotSunExposed(Suprapubic)	514	CHRAC1	ENSG00000104472.9	8	1.50138e-15	4.50413e-14	30	3.65003e-13	Yes	Yes
Skin-NotSunExposed(Suprapubic)	514	AGO2	ENSG00000123908.11	8	0.000370584	0.0122293	33	0.0152707	Yes	No
Skin-NotSunExposed(Suprapubic)	514	ERICD	ENSG00000280303.2	8	0.000219651	0.00658952	30	0.00934663	Yes	Yes
Skin-NotSunExposed(Suprapubic)	514	PTK2	ENSG00000169398.19	8	6.2946e-06	0.000226606	36	0.000557132	Yes	Yes
Skin-NotSunExposed(Suprapubic)	514	DENND3	ENSG00000105339.10	8	1.1953e-12	4.06402e-11	34	2.52368e-10	Yes	Yes
Skin-NotSunExposed(Suprapubic)	514	SLC45A4	ENSG00000022567.9	8	1.28435e-09	4.36678e-08	34	1.94327e-07	Yes	Yes
Skin-NotSunExposed(Suprapubic)	514	GPR20	ENSG00000204882.3	8	1.89835e-06	6.26456e-05	33	0.000175715	Yes	Yes
Skin-NotSunExposed(Suprapubic)	514	PTP4A3	ENSG00000184489.11	8	0.000188408	0.00640589	34	0.00913742	Yes	Yes
Skin-NotSunExposed(Suprapubic)	514	AC138647.1	ENSG00000226490.1	8	0.00101401	0.0334623	33	0.0358116	Yes	No
Skin-NotSunExposed(Suprapubic)	514	TSNARE1	ENSG00000171045.14	8	2.00132e-16	8.20543e-15	41	7.08477e-14	Yes	Yes
Skin-NotSunExposed(Suprapubic)	514	ADGRB1	ENSG00000181790.10	8	2.10397e-23	8.41586e-22	40	1.17557e-20	Yes	Yes
Skin-NotSunExposed(Suprapubic)	514	ARC	ENSG00000198576.3	8	2.42192e-06	8.96109e-05	37	0.000243543	Yes	Yes
Skin-NotSunExposed(Suprapubic)	514	JRK	ENSG00000234616.8	8	2.51387e-06	9.30131e-05	37	0.000251812	Yes	Yes
Skin-NotSunExposed(Suprapubic)	514	PSCA	ENSG00000167653.4	8	5.06651e-65	1.87461e-63	37	1.48995e-61	Yes	Yes
Skin-NotSunExposed(Suprapubic)	514	LY6K	ENSG00000160886.13	8	1.35902e-79	5.02838e-78	37	7.69088e-76	Yes	Yes
Skin-NotSunExposed(Suprapubic)	514	THEM6	ENSG00000130193.7	8	1.36317e-06	5.04372e-05	37	0.000144614	Yes	Yes
Skin-NotSunExposed(Suprapubic)	514	SLURP1	ENSG00000126233.1	8	3.11634e-09	1.15305e-07	37	4.86272e-07	Yes	Yes
Skin-NotSunExposed(Suprapubic)	514	LYPD2	ENSG00000197353.3	8	0.000110623	0.00409304	37	0.00641904	Yes	Yes
Skin-NotSunExposed(Suprapubic)	514	LYNX1	ENSG00000283992.1	8	0.000103146	0.00381642	37	0.00606395	Yes	Yes
Skin-NotSunExposed(Suprapubic)	514	LYNX1	ENSG00000180155.19	8	1.67438e-83	6.19521e-82	37	1.06376e-79	Yes	Yes
Skin-NotSunExposed(Suprapubic)	514	LY6D	ENSG00000167656.4	8	3.25458e-05	0.00120419	37	0.00237846	Yes	Yes
Skin-NotSunExposed(Suprapubic)	514	CYP11B1	ENSG00000160882.11	8	0.00036146	0.0130126	36	0.0160451	Yes	No
Skin-NotSunExposed(Suprapubic)	514	RP11-273G15.2	ENSG00000247317.3	8	1.00878e-09	3.7325e-08	37	1.67493e-07	Yes	Yes
Skin-NotSunExposed(Suprapubic)	514	LY6E	ENSG00000160932.10	8	0.000102106	0.00367582	36	0.0058894	Yes	Yes
Skin-NotSunExposed(Suprapubic)	514	LY6H	ENSG00000176956.12	8	1.77498e-05	0.000603492	34	0.00131673	Yes	Yes
Skin-NotSunExposed(Suprapubic)	514	GPIHBP1	ENSG00000277494.1	8	5.52174e-18	1.82218e-16	33	1.80345e-15	Yes	Yes
Skin-NotSunExposed(Suprapubic)	514	ZFP41	ENSG00000181638.17	8	5.24107e-16	1.72955e-14	33	1.45e-13	Yes	Yes
Skin-NotSunExposed(Suprapubic)	514	GLI4	ENSG00000250571.6	8	9.5932e-08	3.16576e-06	33	1.11064e-05	Yes	Yes
Skin-NotSunExposed(Suprapubic)	514	ZNF696	ENSG00000185730.7	8	0.000325378	0.0107375	33	0.0137901	Yes	No
Skin-NotSunExposed(Suprapubic)	514	TOP1MT	ENSG00000184428.12	8	3.39507e-21	1.12037e-19	33	1.3825e-18	Yes	Yes
Skin-NotSunExposed(Suprapubic)	514	RHPN1	ENSG00000158106.13	8	1.41639e-16	4.53245e-15	32	4.03005e-14	Yes	Yes
Skin-NotSunExposed(Suprapubic)	514	MAFA	ENSG00000182759.3	8	0.000192329	0.00615453	32	0.00884265	Yes	Yes
Skin-NotSunExposed(Suprapubic)	514	ZC3H3	ENSG00000014164.6	8	9.07901e-16	2.90528e-14	32	2.39272e-13	Yes	Yes
Skin-NotSunExposed(Suprapubic)	514	GSDMD	ENSG00000104518.10	8	9.33711e-43	2.8945e-41	31	1.03503e-39	Yes	Yes
Skin-NotSunExposed(Suprapubic)	514	MROH6	ENSG00000204839.8	8	2.18145e-11	6.76248e-10	31	3.72192e-09	Yes	Yes
Skin-NotSunExposed(Suprapubic)	514	NAPRT	ENSG00000147813.15	8	6.0521e-89	1.87615e-87	31	3.88044e-85	Yes	Yes
Skin-NotSunExposed(Suprapubic)	514	EEF1D	ENSG00000104529.17	8	7.88345e-05	0.00244387	31	0.00425573	Yes	Yes
Skin-NotSunExposed(Suprapubic)	514	TIGD5	ENSG00000179886.5	8	0.00022158	0.00686897	31	0.00965496	Yes	Yes
Skin-NotSunExposed(Suprapubic)	514	PYCRL	ENSG00000104524.13	8	1.36481e-05	0.00042309	31	0.000968636	Yes	Yes
Skin-NotSunExposed(Suprapubic)	514	TSTA3	ENSG00000104522.15	8	1.77579e-05	0.000550496	31	0.00121878	Yes	Yes
Skin-NotSunExposed(Suprapubic)	514	ZNF623	ENSG00000183309.11	8	8.88308e-09	2.75375e-07	31	1.10912e-06	Yes	Yes
Skin-NotSunExposed(Suprapubic)	514	ZNF707	ENSG00000181135.15	8	0.000257127	0.0077138	30	0.0105881	Yes	No
Skin-NotSunExposed(Suprapubic)	514	CCDC166	ENSG00000255181.3	8	0.000866269	0.0259881	30	0.028636	Yes	No
Skin-NotSunExposed(Suprapubic)	514	MAPK15	ENSG00000181085.14	8	6.40069e-05	0.00192021	30	0.00349812	Yes	Yes
Skin-NotSunExposed(Suprapubic)	514	FAM83H	ENSG00000180921.6	8	0.000341408	0.0102422	30	0.0133004	Yes	No
Skin-NotSunExposed(Suprapubic)	514	FAM83H-AS1	ENSG00000203499.11	8	9.22346e-05	0.00285927	31	0.00482875	Yes	Yes
Skin-NotSunExposed(Suprapubic)	514	RP11-429J17.7	ENSG00000254973.1	8	1.94705e-10	5.84116e-09	30	2.90319e-08	Yes	Yes
Skin-NotSunExposed(Suprapubic)	514	SCRIB	ENSG00000180900.18	8	0.000688455	0.0213421	31	0.0242144	Yes	No
Skin-NotSunExposed(Suprapubic)	514	PUF60	ENSG00000179950.13	8	1.89629e-05	0.000568886	30	0.00125385	Yes	Yes
Skin-NotSunExposed(Suprapubic)	514	NRBP2	ENSG00000185189.17	8	4.07157e-05	0.00122147	30	0.00240736	Yes	Yes
Skin-NotSunExposed(Suprapubic)	514	EPPK1	ENSG00000261150.2	8	2.64177e-05	0.000792531	30	0.00166511	Yes	Yes
Skin-NotSunExposed(Suprapubic)	514	PLEC	ENSG00000178209.14	8	0.000303568	0.00910704	30	0.012107	Yes	No
Skin-NotSunExposed(Suprapubic)	514	PARP10	ENSG00000178685.13	8	2.70522e-09	8.11566e-08	30	3.48956e-07	Yes	Yes
Skin-NotSunExposed(Suprapubic)	514	GRINA	ENSG00000178719.16	8	0.000278811	0.00808551	29	0.0110021	Yes	No
Skin-NotSunExposed(Suprapubic)	514	SPATC1	ENSG00000186583.11	8	2.54381e-05	0.000763143	30	0.00161435	Yes	Yes
Skin-NotSunExposed(Suprapubic)	514	OPLAH	ENSG00000178814.16	8	1.34505e-05	0.000390064	29	0.000902447	Yes	Yes
Skin-NotSunExposed(Suprapubic)	514	EXOSC4	ENSG00000178896.8	8	0.00251057	0.0728064	29	0.0738492	No	No
Skin-NotSunExposed(Suprapubic)	514	GPAA1	ENSG00000197858.10	8	2.89377e-08	8.39193e-07	29	3.18676e-06	Yes	Yes
Skin-NotSunExposed(Suprapubic)	514	CYC1	ENSG00000179091.4	8	0.000447644	0.0129817	29	0.0160179	Yes	No
Skin-NotSunExposed(Suprapubic)	514	SHARPIN	ENSG00000179526.16	8	0.00110053	0.0319154	29	0.0343094	Yes	No
Skin-NotSunExposed(Suprapubic)	514	MAF1	ENSG00000179632.9	8	1.35838e-12	3.9393e-11	29	2.45293e-10	Yes	Yes
Skin-NotSunExposed(Suprapubic)	514	WDR97	ENSG00000179698.13	8	4.27439e-50	1.23957e-48	29	5.6263e-47	Yes	Yes
Skin-NotSunExposed(Suprapubic)	514	HGH1	ENSG00000235173.6	8	0.000214669	0.00601074	28	0.0086799	Yes	Yes
Skin-NotSunExposed(Suprapubic)	514	MROH1	ENSG00000179832.17	8	2.08489e-05	0.000583768	28	0.00128153	Yes	Yes
Skin-NotSunExposed(Suprapubic)	514	BOP1	ENSG00000261236.7	8	0.000109116	0.00283702	26	0.00479578	Yes	Yes
Skin-NotSunExposed(Suprapubic)	514	SCX	ENSG00000260428.2	8	1.71244e-11	4.45236e-10	26	2.50347e-09	Yes	Yes
Skin-NotSunExposed(Suprapubic)	514	HSF1	ENSG00000185122.10	8	6.2445e-05	0.00156112	25	0.00294751	Yes	Yes
Skin-NotSunExposed(Suprapubic)	514	DGAT1	ENSG00000185000.11	8	1.68276e-05	0.000420691	25	0.000964114	Yes	Yes
Skin-NotSunExposed(Suprapubic)	514	SCRT1	ENSG00000261678.2	8	0.000145298	0.00348715	24	0.00564978	Yes	Yes
Skin-NotSunExposed(Suprapubic)	514	TMEM249	ENSG00000261587.2	8	1.84184e-06	4.42042e-05	24	0.000128237	Yes	Yes
Skin-NotSunExposed(Suprapubic)	514	SLC52A2	ENSG00000185803.8	8	0.000584237	0.0140217	24	0.0170606	Yes	No
Skin-NotSunExposed(Suprapubic)	514	FBXL6	ENSG00000182325.10	8	0.000245363	0.00588871	24	0.0085396	Yes	Yes
Skin-NotSunExposed(Suprapubic)	514	ADCK5	ENSG00000173137.11	8	1.24237e-06	2.98169e-05	24	8.9573e-05	Yes	Yes
Skin-NotSunExposed(Suprapubic)	514	CPSF1	ENSG00000071894.16	8	2.04423e-138	4.70174e-137	23	6.5828e-134	Yes	Yes
Skin-NotSunExposed(Suprapubic)	514	SLC39A4	ENSG00000147804.9	8	9.16196e-59	2.10725e-57	23	1.33638e-55	Yes	Yes
Skin-NotSunExposed(Suprapubic)	514	VPS28	ENSG00000160948.13	8	9.7518e-30	2.24291e-28	23	4.40856e-27	Yes	Yes
Skin-NotSunExposed(Suprapubic)	514	TONSL	ENSG00000160949.16	8	3.00089e-17	6.60196e-16	22	6.2552e-15	Yes	Yes
Skin-NotSunExposed(Suprapubic)	514	CYHR1	ENSG00000187954.12	8	0.000159751	0.00351452	22	0.005683	Yes	Yes
Skin-NotSunExposed(Suprapubic)	514	KIFC2	ENSG00000167702.11	8	9.41603e-16	2.07153e-14	22	1.72558e-13	Yes	Yes
Skin-NotSunExposed(Suprapubic)	514	FOXH1	ENSG00000160973.7	8	0.000128388	0.00282454	22	0.00477872	Yes	Yes
Skin-NotSunExposed(Suprapubic)	514	PPP1R16A	ENSG00000160972.9	8	4.50995e-05	0.000992188	22	0.00201617	Yes	Yes
Skin-NotSunExposed(Suprapubic)	514	GPT	ENSG00000167701.13	8	0.000175391	0.00368322	21	0.00590022	Yes	Yes
Skin-NotSunExposed(Suprapubic)	514	MFSD3	ENSG00000167700.8	8	0.00209638	0.044024	21	0.0459265	Yes	No
Skin-NotSunExposed(Suprapubic)	514	RECQL4	ENSG00000160957.12	8	0.00113869	0.0239126	21	0.0266475	Yes	No
Skin-NotSunExposed(Suprapubic)	514	LRRC14	ENSG00000160959.7	8	0.00021466	0.00450787	21	0.00693556	Yes	Yes
Skin-NotSunExposed(Suprapubic)	514	C8orf82	ENSG00000213563.6	8	9.40758e-06	0.000197559	21	0.000492774	Yes	Yes
Skin-NotSunExposed(Suprapubic)	514	ARHGAP39	ENSG00000147799.11	8	1.96849e-05	0.000413383	21	0.000948799	Yes	Yes
Skin-NotSunExposed(Suprapubic)	514	AF186192.1	ENSG00000254533.1	8	0.00257093	0.0462767	18	0.0480782	Yes	No
Skin-NotSunExposed(Suprapubic)	514	AF186192.6	ENSG00000263612.1	8	0.00267475	0.0454708	17	0.0473057	Yes	No
Skin-NotSunExposed(Suprapubic)	514	ZNF251	ENSG00000198169.8	8	1.95037e-06	3.31562e-05	17	9.8704e-05	Yes	Yes
Skin-NotSunExposed(Suprapubic)	514	ZNF34	ENSG00000196378.11	8	9.57983e-09	1.62857e-07	17	6.73673e-07	Yes	Yes
Skin-NotSunExposed(Suprapubic)	514	RPL8	ENSG00000161016.17	8	4.27927e-20	6.84682e-19	16	8.02441e-18	Yes	Yes
Skin-NotSunExposed(Suprapubic)	514	ZNF517	ENSG00000197363.9	8	0.00560027	0.0896043	16	0.0903189	No	No
Skin-NotSunExposed(Suprapubic)	514	ZNF7	ENSG00000147789.15	8	7.54555e-06	0.000120729	16	0.000318508	Yes	Yes
Skin-NotSunExposed(Suprapubic)	514	COMMD5	ENSG00000170619.9	8	7.37926e-06	0.000118068	16	0.000312031	Yes	Yes
Skin-NotSunExposed(Suprapubic)	514	ZNF250	ENSG00000196150.13	8	0.000512157	0.00768235	15	0.0105513	Yes	No
Skin-NotSunExposed(Suprapubic)	514	ZNF16	ENSG00000170631.14	8	1.02391e-05	0.000143347	14	0.000372139	Yes	Yes
Skin-NotSunExposed(Suprapubic)	514	C8orf33	ENSG00000182307.12	8	1.25221e-08	1.62787e-07	13	6.73537e-07	Yes	Yes
Skin-NotSunExposed(Suprapubic)	514	WASHC1	ENSG00000181404.15	9	1.76603e-83	4.06187e-82	23	7.17767e-80	Yes	Yes
Skin-NotSunExposed(Suprapubic)	514	PGM5P3-AS1	ENSG00000277631.4	9	1.07373e-06	2.68432e-05	25	8.14018e-05	Yes	Yes
Skin-NotSunExposed(Suprapubic)	514	FOXD4	ENSG00000170122.5	9	8.67003e-19	2.16751e-17	25	2.28833e-16	Yes	Yes
Skin-NotSunExposed(Suprapubic)	514	CBWD1	ENSG00000172785.18	9	1.90393e-92	5.1406e-91	27	1.14103e-88	Yes	Yes
Skin-NotSunExposed(Suprapubic)	514	C9orf66	ENSG00000183784.6	9	6.51473e-08	1.82413e-06	28	6.63222e-06	Yes	Yes
Skin-NotSunExposed(Suprapubic)	514	DOCK8	ENSG00000107099.15	9	1.05797e-12	3.38549e-11	32	2.12042e-10	Yes	Yes
Skin-NotSunExposed(Suprapubic)	514	KANK1	ENSG00000107104.18	9	1.84525e-05	0.0007381	40	0.00156849	Yes	Yes
Skin-NotSunExposed(Suprapubic)	514	DMRT3	ENSG00000064218.4	9	1.25904e-08	5.53979e-07	44	2.1444e-06	Yes	Yes
Skin-NotSunExposed(Suprapubic)	514	LINC01230	ENSG00000281769.1	9	4.49005e-09	2.02052e-07	45	8.25859e-07	Yes	Yes
Skin-NotSunExposed(Suprapubic)	514	DMRT2	ENSG00000173253.15	9	2.18903e-07	9.85062e-06	45	3.21656e-05	Yes	Yes
Skin-NotSunExposed(Suprapubic)	514	SMARCA2	ENSG00000080503.22	9	2.03666e-05	0.000936862	46	0.00192177	Yes	Yes
Skin-NotSunExposed(Suprapubic)	514	VLDLR	ENSG00000147852.15	9	0.000530341	0.0196226	37	0.0225517	Yes	No
Skin-NotSunExposed(Suprapubic)	514	KCNV2	ENSG00000168263.8	9	1.16202e-06	4.18328e-05	36	0.000121863	Yes	Yes
Skin-NotSunExposed(Suprapubic)	514	PUM3	ENSG00000080608.9	9	0.000416269	0.0158182	38	0.0188421	Yes	No
Skin-NotSunExposed(Suprapubic)	514	RFX3	ENSG00000080298.15	9	3.96928e-05	0.0016274	41	0.00305082	Yes	Yes
Skin-NotSunExposed(Suprapubic)	514	RFX3-AS1	ENSG00000232104.3	9	1.08845e-19	4.02725e-18	37	4.49142e-17	Yes	Yes
Skin-NotSunExposed(Suprapubic)	514	RP11-509J21.4	ENSG00000226669.2	9	3.08845e-07	1.05007e-05	34	3.41415e-05	Yes	Yes
Skin-NotSunExposed(Suprapubic)	514	GLIS3	ENSG00000107249.21	9	7.79217e-06	0.000327271	42	0.000773547	Yes	Yes
Skin-NotSunExposed(Suprapubic)	514	SLC1A1	ENSG00000106688.11	9	2.24179e-34	7.84627e-33	35	1.92466e-31	Yes	Yes
Skin-NotSunExposed(Suprapubic)	514	SPATA6L	ENSG00000106686.16	9	3.98736e-61	1.39558e-59	35	9.73213e-58	Yes	Yes
Skin-NotSunExposed(Suprapubic)	514	PLPP6	ENSG00000205808.5	9	2.98648e-06	0.00010154	34	0.000272546	Yes	Yes
Skin-NotSunExposed(Suprapubic)	514	CDC37L1-AS1	ENSG00000273061.1	9	8.3248e-05	0.00283043	34	0.00478691	Yes	Yes
Skin-NotSunExposed(Suprapubic)	514	CDC37L1	ENSG00000106993.11	9	0.0005196	0.018186	35	0.0211477	Yes	No
Skin-NotSunExposed(Suprapubic)	514	AK3	ENSG00000147853.16	9	2.5083e-06	8.52823e-05	34	0.000232473	Yes	Yes
Skin-NotSunExposed(Suprapubic)	514	RCL1	ENSG00000120158.11	9	5.33149e-06	0.000186602	35	0.000469781	Yes	Yes
Skin-NotSunExposed(Suprapubic)	514	JAK2	ENSG00000096968.13	9	0.000694401	0.024304	35	0.0270093	Yes	No
Skin-NotSunExposed(Suprapubic)	514	RLN2	ENSG00000107014.8	9	0.00106448	0.0329988	31	0.0353884	Yes	No
Skin-NotSunExposed(Suprapubic)	514	RLN1	ENSG00000107018.7	9	7.51563e-05	0.00225469	30	0.00398694	Yes	Yes
Skin-NotSunExposed(Suprapubic)	514	PLGRKT	ENSG00000107020.9	9	5.36451e-28	1.663e-26	31	2.99093e-25	Yes	Yes
Skin-NotSunExposed(Suprapubic)	514	CD274	ENSG00000120217.13	9	8.20228e-05	0.00246068	30	0.00427853	Yes	Yes
Skin-NotSunExposed(Suprapubic)	514	PDCD1LG2	ENSG00000197646.7	9	2.22603e-11	6.67809e-10	30	3.6777e-09	Yes	Yes
Skin-NotSunExposed(Suprapubic)	514	RIC1	ENSG00000107036.11	9	1.05345e-06	3.37104e-05	32	0.000100272	Yes	Yes
Skin-NotSunExposed(Suprapubic)	514	ERMP1	ENSG00000099219.13	9	5.35062e-06	0.000160519	30	0.000410972	Yes	Yes
Skin-NotSunExposed(Suprapubic)	514	KIAA2026	ENSG00000183354.11	9	1.22163e-05	0.000390923	32	0.000903516	Yes	Yes
Skin-NotSunExposed(Suprapubic)	514	MLANA	ENSG00000120215.9	9	0.000120075	0.00348217	29	0.00564624	Yes	Yes
Skin-NotSunExposed(Suprapubic)	514	RANBP6	ENSG00000137040.9	9	0.000159237	0.0047771	30	0.00726261	Yes	Yes
Skin-NotSunExposed(Suprapubic)	514	IL33	ENSG00000137033.11	9	8.94961e-08	2.86388e-06	32	1.01175e-05	Yes	Yes
Skin-NotSunExposed(Suprapubic)	514	UHRF2	ENSG00000147854.16	9	1.00745e-05	0.000352607	35	0.000825865	Yes	Yes
Skin-NotSunExposed(Suprapubic)	514	GLDC	ENSG00000178445.9	9	0.000555294	0.0199906	36	0.0229109	Yes	No
Skin-NotSunExposed(Suprapubic)	514	RP11-390F4.3	ENSG00000225489.6	9	2.23583e-07	7.8254e-06	35	2.58682e-05	Yes	Yes
Skin-NotSunExposed(Suprapubic)	514	KDM4C	ENSG00000107077.18	9	0.00057539	0.0247418	43	0.0274404	Yes	No
Skin-NotSunExposed(Suprapubic)	514	RP11-77E14.2	ENSG00000273056.1	9	6.21176e-05	0.00254682	41	0.00440006	Yes	Yes
Skin-NotSunExposed(Suprapubic)	514	TMEM261	ENSG00000137038.7	9	1.2195e-06	5.24387e-05	43	0.000149669	Yes	Yes
Skin-NotSunExposed(Suprapubic)	514	PTPRD	ENSG00000153707.16	9	2.96264e-49	2.39974e-47	81	1.05247e-45	Yes	Yes
Skin-NotSunExposed(Suprapubic)	514	PTPRD-AS1	ENSG00000225706.1	9	1.5546e-13	6.21842e-12	40	4.17028e-11	Yes	Yes
Skin-NotSunExposed(Suprapubic)	514	TYRP1	ENSG00000107165.12	9	0.000412101	0.0140114	34	0.0170538	Yes	No
Skin-NotSunExposed(Suprapubic)	514	LURAP1L	ENSG00000153714.5	9	0.00082393	0.0288375	35	0.0313844	Yes	No
Skin-NotSunExposed(Suprapubic)	514	MPDZ	ENSG00000107186.16	9	3.34853e-17	1.20547e-15	36	1.12114e-14	Yes	Yes
Skin-NotSunExposed(Suprapubic)	514	LINC01235	ENSG00000270547.5	9	2.2118e-11	7.07776e-10	32	3.88253e-09	Yes	Yes
Skin-NotSunExposed(Suprapubic)	514	RP11-536O18.1	ENSG00000226197.2	9	2.86793e-05	0.000917738	32	0.00188828	Yes	Yes
Skin-NotSunExposed(Suprapubic)	514	NFIB	ENSG00000147862.15	9	6.66294e-05	0.00253192	38	0.00437782	Yes	Yes
Skin-NotSunExposed(Suprapubic)	514	RP11-408A13.3	ENSG00000273399.2	9	6.58011e-08	2.30304e-06	35	8.26615e-06	Yes	Yes
Skin-NotSunExposed(Suprapubic)	514	RP11-408A13.4	ENSG00000272871.1	9	3.38148e-30	1.18352e-28	35	2.3576e-27	Yes	Yes
Skin-NotSunExposed(Suprapubic)	514	ZDHHC21	ENSG00000175893.11	9	1.18541e-28	4.26746e-27	36	7.88549e-26	Yes	Yes
Skin-NotSunExposed(Suprapubic)	514	FREM1	ENSG00000164946.19	9	0.000138172	0.00497417	36	0.00749896	Yes	Yes
Skin-NotSunExposed(Suprapubic)	514	TTC39B	ENSG00000155158.20	9	1.69303e-09	6.0949e-08	36	2.66667e-07	Yes	Yes
Skin-NotSunExposed(Suprapubic)	514	SNAPC3	ENSG00000164975.15	9	1.92862e-05	0.000675017	35	0.00144882	Yes	Yes
Skin-NotSunExposed(Suprapubic)	514	PSIP1	ENSG00000164985.14	9	0.000831101	0.0290885	35	0.031618	Yes	No
Skin-NotSunExposed(Suprapubic)	514	CCDC171	ENSG00000164989.16	9	7.40956e-21	3.18611e-19	43	3.80764e-18	Yes	Yes
Skin-NotSunExposed(Suprapubic)	514	BNC2	ENSG00000173068.17	9	0.000169583	0.0071225	42	0.00993613	Yes	Yes
Skin-NotSunExposed(Suprapubic)	514	CNTLN	ENSG00000044459.14	9	7.45083e-13	3.12935e-11	42	1.9654e-10	Yes	Yes
Skin-NotSunExposed(Suprapubic)	514	SH3GL2	ENSG00000107295.9	9	0.000148479	0.00593916	40	0.00859632	Yes	Yes
Skin-NotSunExposed(Suprapubic)	514	ADAMTSL1	ENSG00000178031.16	9	0.000141515	0.00750028	53	0.0103576	Yes	No
Skin-NotSunExposed(Suprapubic)	514	SAXO1	ENSG00000155875.13	9	1.5809e-09	5.53316e-08	35	2.43317e-07	Yes	Yes
Skin-NotSunExposed(Suprapubic)	514	RRAGA	ENSG00000155876.5	9	0.000115452	0.00380992	33	0.00605574	Yes	Yes
Skin-NotSunExposed(Suprapubic)	514	HAUS6	ENSG00000147874.10	9	1.88383e-07	6.40502e-06	34	2.14534e-05	Yes	Yes
Skin-NotSunExposed(Suprapubic)	514	PLIN2	ENSG00000147872.9	9	0.000217668	0.0074007	34	0.0102473	Yes	No
Skin-NotSunExposed(Suprapubic)	514	DENND4C	ENSG00000137145.20	9	4.51107e-06	0.000157887	35	0.000405033	Yes	Yes
Skin-NotSunExposed(Suprapubic)	514	RPS6	ENSG00000137154.12	9	0.000397134	0.0131054	33	0.0161421	Yes	No
Skin-NotSunExposed(Suprapubic)	514	ACER2	ENSG00000177076.5	9	1.94359e-07	6.21949e-06	32	2.08704e-05	Yes	Yes
Skin-NotSunExposed(Suprapubic)	514	MLLT3	ENSG00000171843.15	9	0.000324542	0.0100608	31	0.0131135	Yes	No
Skin-NotSunExposed(Suprapubic)	514	FOCAD	ENSG00000188352.12	9	2.23905e-06	7.16497e-05	32	0.000198118	Yes	Yes
Skin-NotSunExposed(Suprapubic)	514	HACD4	ENSG00000188921.13	9	3.91246e-61	1.09549e-59	28	7.69844e-58	Yes	Yes
Skin-NotSunExposed(Suprapubic)	514	KLHL9	ENSG00000198642.6	9	0.00069283	0.0180136	26	0.0209772	Yes	No
Skin-NotSunExposed(Suprapubic)	514	IFNE	ENSG00000184995.7	9	0.00383264	0.103481	27	0.104013	No	No
Skin-NotSunExposed(Suprapubic)	514	MTAP	ENSG00000099810.18	9	5.76831e-13	1.73049e-11	30	1.11178e-10	Yes	Yes
Skin-NotSunExposed(Suprapubic)	514	CDKN2A	ENSG00000147889.17	9	0.000209575	0.00607768	29	0.00875641	Yes	Yes
Skin-NotSunExposed(Suprapubic)	514	CDKN2B	ENSG00000147883.10	9	0.000461727	0.0133901	29	0.0164227	Yes	No
Skin-NotSunExposed(Suprapubic)	514	DMRTA1	ENSG00000176399.3	9	5.73242e-52	1.6624e-50	29	8.04718e-49	Yes	Yes
Skin-NotSunExposed(Suprapubic)	514	LINC01239	ENSG00000234840.1	9	1.65449e-20	5.12892e-19	31	6.05785e-18	Yes	Yes
Skin-NotSunExposed(Suprapubic)	514	ELAVL2	ENSG00000107105.14	9	8.54252e-05	0.00256275	30	0.00441962	Yes	Yes
Skin-NotSunExposed(Suprapubic)	514	TUSC1	ENSG00000198680.4	9	1.84085e-12	6.07481e-11	33	3.70908e-10	Yes	Yes
Skin-NotSunExposed(Suprapubic)	514	CAAP1	ENSG00000120159.11	9	5.47521e-06	0.000180682	33	0.000457469	Yes	Yes
Skin-NotSunExposed(Suprapubic)	514	PLAA	ENSG00000137055.14	9	0.00129913	0.0441704	34	0.0460608	Yes	No
Skin-NotSunExposed(Suprapubic)	514	IFT74	ENSG00000096872.15	9	7.63942e-37	2.6738e-35	35	7.44125e-34	Yes	Yes
Skin-NotSunExposed(Suprapubic)	514	LRRC19	ENSG00000184434.7	9	4.52059e-08	1.49179e-06	33	5.48307e-06	Yes	Yes
Skin-NotSunExposed(Suprapubic)	514	RP11-56F10.3	ENSG00000254396.1	9	6.0572e-07	1.99888e-05	33	6.18839e-05	Yes	Yes
Skin-NotSunExposed(Suprapubic)	514	TEK	ENSG00000120156.20	9	0.000139219	0.00487266	35	0.00738446	Yes	Yes
Skin-NotSunExposed(Suprapubic)	514	EQTN	ENSG00000120160.10	9	0.000310317	0.0105508	34	0.0135973	Yes	No
Skin-NotSunExposed(Suprapubic)	514	MOB3B	ENSG00000120162.9	9	3.70661e-05	0.00140851	38	0.00271227	Yes	Yes
Skin-NotSunExposed(Suprapubic)	514	C9orf72	ENSG00000147894.14	9	4.39487e-15	1.53821e-13	35	1.1843e-12	Yes	Yes
Skin-NotSunExposed(Suprapubic)	514	LINGO2	ENSG00000174482.10	9	4.26758e-07	2.04844e-05	48	6.32891e-05	Yes	Yes
Skin-NotSunExposed(Suprapubic)	514	ACO1	ENSG00000122729.18	9	1.54092e-06	5.54732e-05	36	0.000157465	Yes	Yes
Skin-NotSunExposed(Suprapubic)	514	DDX58	ENSG00000107201.9	9	7.80191e-12	2.80869e-10	36	1.60657e-09	Yes	Yes
Skin-NotSunExposed(Suprapubic)	514	TOPORS	ENSG00000197579.7	9	7.50491e-05	0.00255167	34	0.00440644	Yes	Yes
Skin-NotSunExposed(Suprapubic)	514	TOPORS-AS1	ENSG00000235453.8	9	3.48343e-05	0.00118437	34	0.00234771	Yes	Yes
Skin-NotSunExposed(Suprapubic)	514	NDUFB6	ENSG00000165264.10	9	0.000414315	0.014501	35	0.0175378	Yes	No
Skin-NotSunExposed(Suprapubic)	514	GVQW1	ENSG00000241043.1	9	0.00211785	0.0720068	34	0.0730789	No	No
Skin-NotSunExposed(Suprapubic)	514	RP11-462B18.2	ENSG00000231193.1	9	3.40741e-06	0.000119259	35	0.000314951	Yes	Yes
Skin-NotSunExposed(Suprapubic)	514	APTX	ENSG00000137074.18	9	8.78465e-38	3.07463e-36	35	8.96816e-35	Yes	Yes
Skin-NotSunExposed(Suprapubic)	514	DNAJA1	ENSG00000086061.15	9	0.000336734	0.0111122	33	0.0141684	Yes	No
Skin-NotSunExposed(Suprapubic)	514	SMU1	ENSG00000122692.8	9	4.27714e-06	0.000141146	33	0.000367104	Yes	Yes
Skin-NotSunExposed(Suprapubic)	514	B4GALT1	ENSG00000086062.12	9	5.09458e-07	1.63027e-05	32	5.12301e-05	Yes	Yes
Skin-NotSunExposed(Suprapubic)	514	BAG1	ENSG00000107262.18	9	1.46822e-11	4.40467e-10	30	2.47896e-09	Yes	Yes
Skin-NotSunExposed(Suprapubic)	514	CHMP5	ENSG00000086065.13	9	3.83182e-05	0.00114954	30	0.00228665	Yes	Yes
Skin-NotSunExposed(Suprapubic)	514	NFX1	ENSG00000086102.18	9	0.000228134	0.00684401	30	0.00962731	Yes	Yes
Skin-NotSunExposed(Suprapubic)	514	AQP7	ENSG00000165269.12	9	1.02914e-72	2.88159e-71	28	3.4057e-69	Yes	Yes
Skin-NotSunExposed(Suprapubic)	514	AQP3	ENSG00000165272.14	9	1.24629e-16	3.48961e-15	28	3.13652e-14	Yes	Yes
Skin-NotSunExposed(Suprapubic)	514	NOL6	ENSG00000165271.16	9	2.83391e-06	7.93496e-05	28	0.000217375	Yes	Yes
Skin-NotSunExposed(Suprapubic)	514	ANKRD18B	ENSG00000230453.9	9	3.93314e-12	1.10128e-10	28	6.55045e-10	Yes	Yes
Skin-NotSunExposed(Suprapubic)	514	CYP4F26P	ENSG00000226562.3	9	8.22805e-18	2.30385e-16	28	2.26295e-15	Yes	Yes
Skin-NotSunExposed(Suprapubic)	514	RP11-384P7.7	ENSG00000260947.1	9	5.56237e-23	1.55746e-21	28	2.12978e-20	Yes	Yes
Skin-NotSunExposed(Suprapubic)	514	PRSS3	ENSG00000010438.16	9	1.43249e-09	4.01098e-08	28	1.79151e-07	Yes	Yes
Skin-NotSunExposed(Suprapubic)	514	UBE2R2	ENSG00000107341.4	9	0.000118982	0.00333151	28	0.00545148	Yes	Yes
Skin-NotSunExposed(Suprapubic)	514	UBAP2	ENSG00000137073.21	9	0.00114789	0.0309929	27	0.0334259	Yes	No
Skin-NotSunExposed(Suprapubic)	514	DCAF12	ENSG00000198876.12	9	0.000568301	0.0147758	26	0.0178044	Yes	No
Skin-NotSunExposed(Suprapubic)	514	UBAP1	ENSG00000165006.13	9	9.224e-05	0.002306	25	0.0040615	Yes	Yes
Skin-NotSunExposed(Suprapubic)	514	KIF24	ENSG00000186638.16	9	0.000185655	0.00464138	25	0.00710187	Yes	Yes
Skin-NotSunExposed(Suprapubic)	514	NUDT2	ENSG00000164978.17	9	1.89732e-65	4.55356e-64	24	3.71657e-62	Yes	Yes
Skin-NotSunExposed(Suprapubic)	514	KIAA1161	ENSG00000164976.8	9	1.15378e-05	0.000276906	24	0.000667376	Yes	Yes
Skin-NotSunExposed(Suprapubic)	514	C9orf24	ENSG00000164972.12	9	1.96572e-06	4.71772e-05	24	0.000136038	Yes	Yes
Skin-NotSunExposed(Suprapubic)	514	FAM219A	ENSG00000164970.14	9	2.91938e-05	0.000729844	25	0.0015524	Yes	Yes
Skin-NotSunExposed(Suprapubic)	514	DNAI1	ENSG00000122735.15	9	0.000156729	0.0037615	24	0.00599648	Yes	Yes
Skin-NotSunExposed(Suprapubic)	514	ENHO	ENSG00000168913.6	9	0.00111369	0.0256149	23	0.028271	Yes	No
Skin-NotSunExposed(Suprapubic)	514	CNTFR	ENSG00000122756.14	9	2.57878e-05	0.000618908	24	0.0013444	Yes	Yes
Skin-NotSunExposed(Suprapubic)	514	RPP25L	ENSG00000164967.9	9	7.04236e-25	1.54932e-23	22	2.39993e-22	Yes	Yes
Skin-NotSunExposed(Suprapubic)	514	DCTN3	ENSG00000137100.15	9	0.00120696	0.0265531	22	0.029179	Yes	No
Skin-NotSunExposed(Suprapubic)	514	ARID3C	ENSG00000205143.2	9	0.000544044	0.011969	22	0.0150219	Yes	No
Skin-NotSunExposed(Suprapubic)	514	SIGMAR1	ENSG00000147955.16	9	0.00622171	0.136878	22	0.137172	No	No
Skin-NotSunExposed(Suprapubic)	514	GALT	ENSG00000213930.11	9	0.00200093	0.0440204	22	0.0459255	Yes	No
Skin-NotSunExposed(Suprapubic)	514	IL11RA	ENSG00000137070.17	9	1.50025e-17	3.30056e-16	22	3.1971e-15	Yes	Yes
Skin-NotSunExposed(Suprapubic)	514	CCL27	ENSG00000213927.3	9	0.00190194	0.0418427	22	0.0438319	Yes	No
Skin-NotSunExposed(Suprapubic)	514	RP11-195F19.5	ENSG00000187186.14	9	9.0863e-08	1.99899e-06	22	7.24149e-06	Yes	Yes
Skin-NotSunExposed(Suprapubic)	514	CCL19	ENSG00000172724.11	9	0.00348033	0.0765672	22	0.0775557	No	No
Skin-NotSunExposed(Suprapubic)	514	CCL21	ENSG00000137077.7	9	0.00189419	0.0416721	22	0.0436733	Yes	No
Skin-NotSunExposed(Suprapubic)	514	FAM205A	ENSG00000205108.5	9	0.00257108	0.0565637	22	0.0580812	No	No
Skin-NotSunExposed(Suprapubic)	514	PHF24	ENSG00000122733.12	9	5.50122e-11	1.15526e-09	21	6.19529e-09	Yes	Yes
Skin-NotSunExposed(Suprapubic)	514	DNAJB5-AS1	ENSG00000281491.1	9	0.000113113	0.00237536	21	0.00415715	Yes	Yes
Skin-NotSunExposed(Suprapubic)	514	DNAJB5	ENSG00000137094.14	9	0.000658676	0.0144909	22	0.0175306	Yes	No
Skin-NotSunExposed(Suprapubic)	514	C9orf131	ENSG00000174038.12	9	0.00145538	0.0320185	22	0.034412	Yes	No
Skin-NotSunExposed(Suprapubic)	514	VCP	ENSG00000165280.15	9	8.31855e-05	0.00183008	22	0.00336356	Yes	Yes
Skin-NotSunExposed(Suprapubic)	514	FANCG	ENSG00000221829.9	9	1.86139e-08	3.90892e-07	21	1.54263e-06	Yes	Yes
Skin-NotSunExposed(Suprapubic)	514	PIGO	ENSG00000165282.13	9	3.42222e-09	7.18667e-08	21	3.11291e-07	Yes	Yes
Skin-NotSunExposed(Suprapubic)	514	STOML2	ENSG00000165283.15	9	0.00265792	0.0558164	21	0.0573639	No	No
Skin-NotSunExposed(Suprapubic)	514	FAM214B	ENSG00000005238.19	9	0.000270084	0.00567176	21	0.00830016	Yes	Yes
Skin-NotSunExposed(Suprapubic)	514	UNC13B	ENSG00000198722.14	9	8.09327e-05	0.00194238	24	0.00353004	Yes	Yes
Skin-NotSunExposed(Suprapubic)	514	RUSC2	ENSG00000198853.11	9	0.00147061	0.0338239	23	0.0361561	Yes	No
Skin-NotSunExposed(Suprapubic)	514	FAM166B	ENSG00000215187.10	9	3.08593e-07	6.78904e-06	22	2.26397e-05	Yes	Yes
Skin-NotSunExposed(Suprapubic)	514	TESK1	ENSG00000107140.15	9	0.000786771	0.017309	22	0.0202927	Yes	No
Skin-NotSunExposed(Suprapubic)	514	CD72	ENSG00000137101.12	9	3.12544e-22	6.87596e-21	22	9.12833e-20	Yes	Yes
Skin-NotSunExposed(Suprapubic)	514	SIT1	ENSG00000137078.8	9	0.000979662	0.0215526	22	0.0244091	Yes	No
Skin-NotSunExposed(Suprapubic)	514	CCDC107	ENSG00000159884.11	9	2.6626e-08	5.85771e-07	22	2.26313e-06	Yes	Yes
Skin-NotSunExposed(Suprapubic)	514	ARHGEF39	ENSG00000137135.17	9	2.9763e-09	6.54787e-08	22	2.85596e-07	Yes	Yes
Skin-NotSunExposed(Suprapubic)	514	CA9	ENSG00000107159.12	9	0.000475779	0.0104671	22	0.0135163	Yes	No
Skin-NotSunExposed(Suprapubic)	514	TPM2	ENSG00000198467.13	9	7.59344e-05	0.00167056	22	0.00312207	Yes	Yes
Skin-NotSunExposed(Suprapubic)	514	TLN1	ENSG00000137076.20	9	0.00202514	0.0465782	23	0.0483777	Yes	No
Skin-NotSunExposed(Suprapubic)	514	CREB3	ENSG00000107175.11	9	0.00259867	0.0571708	22	0.0586598	No	No
Skin-NotSunExposed(Suprapubic)	514	GBA2	ENSG00000070610.14	9	7.66582e-05	0.00168648	22	0.00314601	Yes	Yes
Skin-NotSunExposed(Suprapubic)	514	RGP1	ENSG00000107185.9	9	0.000159235	0.00350317	22	0.00566867	Yes	Yes
Skin-NotSunExposed(Suprapubic)	514	RP11-112J3.16	ENSG00000227388.2	9	0.000790821	0.0173981	22	0.0203707	Yes	No
Skin-NotSunExposed(Suprapubic)	514	NPR2	ENSG00000159899.14	9	6.76109e-05	0.00148744	22	0.00283664	Yes	Yes
Skin-NotSunExposed(Suprapubic)	514	SPAG8	ENSG00000137098.13	9	5.38893e-08	1.18557e-06	22	4.42726e-06	Yes	Yes
Skin-NotSunExposed(Suprapubic)	514	HINT2	ENSG00000137133.10	9	4.86792e-05	0.00107094	22	0.00215241	Yes	Yes
Skin-NotSunExposed(Suprapubic)	514	TMEM8B	ENSG00000137103.16	9	1.37282e-15	3.1575e-14	23	2.59691e-13	Yes	Yes
Skin-NotSunExposed(Suprapubic)	514	LINC00950	ENSG00000281205.1	9	0.0009522	0.0209484	22	0.0238291	Yes	No
Skin-NotSunExposed(Suprapubic)	514	OR13J1	ENSG00000168828.5	9	0.000405444	0.00891976	22	0.0119155	Yes	No
Skin-NotSunExposed(Suprapubic)	514	HRCT1	ENSG00000196196.2	9	1.14786e-28	2.64007e-27	23	4.9284e-26	Yes	Yes
Skin-NotSunExposed(Suprapubic)	514	SPAAR	ENSG00000235387.2	9	7.62182e-14	1.75302e-12	23	1.23002e-11	Yes	Yes
Skin-NotSunExposed(Suprapubic)	514	RECK	ENSG00000122707.11	9	0.00231293	0.0578232	25	0.0592823	No	No
Skin-NotSunExposed(Suprapubic)	514	GLIPR2	ENSG00000122694.15	9	1.71819e-05	0.000412365	24	0.000946823	Yes	Yes
Skin-NotSunExposed(Suprapubic)	514	CCIN	ENSG00000185972.5	9	0.000587684	0.0141044	24	0.017144	Yes	No
Skin-NotSunExposed(Suprapubic)	514	CLTA	ENSG00000122705.16	9	0.00301512	0.075378	25	0.0763937	No	No
Skin-NotSunExposed(Suprapubic)	514	GNE	ENSG00000159921.14	9	7.59574e-06	0.000182298	24	0.000460773	Yes	Yes
Skin-NotSunExposed(Suprapubic)	514	RNF38	ENSG00000137075.17	9	0.000717471	0.0186543	26	0.0215956	Yes	No
Skin-NotSunExposed(Suprapubic)	514	MELK	ENSG00000165304.7	9	0.00104663	0.0293056	28	0.0318234	Yes	No
Skin-NotSunExposed(Suprapubic)	514	EBLN3P	ENSG00000281649.1	9	0.000267077	0.00721109	27	0.0100412	Yes	No
Skin-NotSunExposed(Suprapubic)	514	ZCCHC7	ENSG00000147905.17	9	0.000106789	0.00320366	30	0.00528552	Yes	Yes
Skin-NotSunExposed(Suprapubic)	514	GRHPR	ENSG00000137106.17	9	7.31574e-31	2.04841e-29	28	4.26092e-28	Yes	Yes
Skin-NotSunExposed(Suprapubic)	514	ZBTB5	ENSG00000168795.4	9	9.02543e-05	0.00252712	28	0.00437184	Yes	Yes
Skin-NotSunExposed(Suprapubic)	514	POLR1E	ENSG00000137054.15	9	6.50282e-06	0.000182079	28	0.000460472	Yes	Yes
Skin-NotSunExposed(Suprapubic)	514	FBXO10	ENSG00000147912.12	9	1.03053e-07	2.98854e-06	29	1.05171e-05	Yes	Yes
Skin-NotSunExposed(Suprapubic)	514	TOMM5	ENSG00000175768.12	9	0.00103822	0.0290702	28	0.0316017	Yes	No
Skin-NotSunExposed(Suprapubic)	514	FRMPD1	ENSG00000070601.9	9	6.35772e-16	1.97089e-14	31	1.64551e-13	Yes	Yes
Skin-NotSunExposed(Suprapubic)	514	TRMT10B	ENSG00000165275.9	9	6.56849e-09	1.97055e-07	30	8.06519e-07	Yes	Yes
Skin-NotSunExposed(Suprapubic)	514	EXOSC3	ENSG00000107371.12	9	0.000120478	0.00361434	30	0.00580725	Yes	Yes
Skin-NotSunExposed(Suprapubic)	514	DCAF10	ENSG00000122741.15	9	1.58341e-08	4.75023e-07	30	1.85415e-06	Yes	Yes
Skin-NotSunExposed(Suprapubic)	514	SLC25A51	ENSG00000122696.13	9	1.20428e-25	3.4924e-24	29	5.61035e-23	Yes	Yes
Skin-NotSunExposed(Suprapubic)	514	SHB	ENSG00000107338.9	9	7.76044e-08	2.25053e-06	29	8.08723e-06	Yes	Yes
Skin-NotSunExposed(Suprapubic)	514	ALDH1B1	ENSG00000137124.7	9	0.00184277	0.0460692	25	0.0478736	Yes	No
Skin-NotSunExposed(Suprapubic)	514	FAM95C	ENSG00000273036.2	9	1.25524e-08	2.88705e-07	23	1.15896e-06	Yes	Yes
Skin-NotSunExposed(Suprapubic)	514	ANKRD18A	ENSG00000180071.19	9	2.87802e-12	6.61945e-11	23	4.02541e-10	Yes	Yes
Skin-NotSunExposed(Suprapubic)	514	CNTNAP3	ENSG00000106714.17	9	4.72732e-08	8.03644e-07	17	3.05943e-06	Yes	Yes
Skin-NotSunExposed(Suprapubic)	514	GLIDR	ENSG00000278175.3	9	0.000164688	0.00115282	7	0.00229216	Yes	Yes
Skin-NotSunExposed(Suprapubic)	514	FAM95B1	ENSG00000223839.7	9	1.91301e-05	0.000114781	6	0.000303829	Yes	Yes
Skin-NotSunExposed(Suprapubic)	514	CBWD7	ENSG00000215126.10	9	2.68278e-09	2.14622e-08	8	9.97787e-08	Yes	Yes
Skin-NotSunExposed(Suprapubic)	514	PTGER4P2-CDK2AP2P2	ENSG00000275450.1	9	0.000989568	0.00791654	8	0.0108118	Yes	No
Skin-NotSunExposed(Suprapubic)	514	CNTNAP3B	ENSG00000154529.14	9	4.50131e-12	6.30184e-11	14	3.84254e-10	Yes	Yes
Skin-NotSunExposed(Suprapubic)	514	RP11-475I24.3	ENSG00000237357.2	9	3.96219e-41	4.75462e-40	12	1.61453e-38	Yes	Yes
Skin-NotSunExposed(Suprapubic)	514	RP11-459O16.8	ENSG00000276128.1	9	5.77622e-44	5.77622e-43	10	2.19484e-41	Yes	Yes
Skin-NotSunExposed(Suprapubic)	514	CH17-296N19.1	ENSG00000283378.1	9	1.38437e-20	4.1531e-20	3	5.26764e-19	Yes	Yes
Skin-NotSunExposed(Suprapubic)	514	FAM27C	ENSG00000154537.4	9	0.00176403	0.00529208	3	0.00787452	Yes	Yes
Skin-NotSunExposed(Suprapubic)	514	RP11-211N8.2	ENSG00000226007.2	9	5.28935e-09	1.5868e-08	3	7.49777e-08	Yes	Yes
Skin-NotSunExposed(Suprapubic)	514	LINC01410	ENSG00000238113.6	9	1.0472e-06	4.18882e-06	4	1.44286e-05	Yes	Yes
Skin-NotSunExposed(Suprapubic)	514	RP11-262H14.3	ENSG00000234665.8	9	8.77048e-65	4.38524e-64	5	3.59531e-62	Yes	Yes
Skin-NotSunExposed(Suprapubic)	514	RP11-262H14.4	ENSG00000170161.6	9	2.17303e-08	1.08652e-07	5	4.599e-07	Yes	Yes
Skin-NotSunExposed(Suprapubic)	514	ANKRD20A4	ENSG00000172014.12	9	2.45261e-39	1.96209e-38	8	6.23246e-37	Yes	Yes
Skin-NotSunExposed(Suprapubic)	514	CBWD5	ENSG00000147996.16	9	1.97154e-13	9.85772e-13	5	7.10013e-12	Yes	Yes
Skin-NotSunExposed(Suprapubic)	514	ZNF658	ENSG00000274349.4	9	0.000232694	0.00139616	6	0.00269447	Yes	Yes
Skin-NotSunExposed(Suprapubic)	514	ANKRD20A1	ENSG00000260691.5	9	8.16479e-19	9.79775e-18	12	1.05959e-16	Yes	Yes
Skin-NotSunExposed(Suprapubic)	514	CBWD3	ENSG00000196873.15	9	1.48087e-07	2.2213e-06	15	7.98853e-06	Yes	Yes
Skin-NotSunExposed(Suprapubic)	514	PGM5	ENSG00000154330.12	9	5.05567e-05	0.00091002	18	0.00187389	Yes	Yes
Skin-NotSunExposed(Suprapubic)	514	TMEM252	ENSG00000181778.4	9	0.00164641	0.0296353	18	0.0321412	Yes	No
Skin-NotSunExposed(Suprapubic)	514	PIP5K1B	ENSG00000107242.17	9	0.000350216	0.00840519	24	0.0113464	Yes	No
Skin-NotSunExposed(Suprapubic)	514	FAM122A	ENSG00000187866.8	9	0.000183598	0.00367196	20	0.00588486	Yes	Yes
Skin-NotSunExposed(Suprapubic)	514	FXN	ENSG00000165060.11	9	8.32619e-05	0.00199829	24	0.00361215	Yes	Yes
Skin-NotSunExposed(Suprapubic)	514	TJP2	ENSG00000119139.17	9	1.15992e-05	0.000313178	27	0.000743951	Yes	Yes
Skin-NotSunExposed(Suprapubic)	514	FAM189A2	ENSG00000135063.17	9	0.000775303	0.0217085	28	0.0245475	Yes	No
Skin-NotSunExposed(Suprapubic)	514	APBA1	ENSG00000107282.7	9	0.000470765	0.014123	30	0.017162	Yes	No
Skin-NotSunExposed(Suprapubic)	514	RP11-109D9.4	ENSG00000261447.1	9	0.00671372	0.18127	27	0.18142	No	No
Skin-NotSunExposed(Suprapubic)	514	PTAR1	ENSG00000188647.12	9	0.000932052	0.0251654	27	0.0278407	Yes	No
Skin-NotSunExposed(Suprapubic)	514	MAMDC2	ENSG00000165072.9	9	0.00280626	0.0841878	30	0.0850203	No	No
Skin-NotSunExposed(Suprapubic)	514	SMC5	ENSG00000198887.8	9	5.64649e-10	1.63748e-08	29	7.7192e-08	Yes	Yes
Skin-NotSunExposed(Suprapubic)	514	KLF9	ENSG00000119138.4	9	0.00079096	0.0213559	27	0.0242245	Yes	No
Skin-NotSunExposed(Suprapubic)	514	TRPM3	ENSG00000083067.22	9	0.00091604	0.0338935	37	0.0362176	Yes	No
Skin-NotSunExposed(Suprapubic)	514	TMEM2	ENSG00000135048.13	9	6.55137e-08	1.76887e-06	27	6.43775e-06	Yes	Yes
Skin-NotSunExposed(Suprapubic)	514	ABHD17B	ENSG00000107362.13	9	0.000473728	0.0123169	26	0.0153506	Yes	No
Skin-NotSunExposed(Suprapubic)	514	C9orf85	ENSG00000155621.14	9	7.09127e-05	0.00184373	26	0.00338454	Yes	Yes
Skin-NotSunExposed(Suprapubic)	514	GDA	ENSG00000119125.16	9	1.80335e-10	4.86904e-09	27	2.44002e-08	Yes	Yes
Skin-NotSunExposed(Suprapubic)	514	LINC01504	ENSG00000225434.2	9	6.71083e-90	1.6106e-88	24	3.40867e-86	Yes	Yes
Skin-NotSunExposed(Suprapubic)	514	ZFAND5	ENSG00000107372.12	9	0.000138335	0.00332004	24	0.00543858	Yes	Yes
Skin-NotSunExposed(Suprapubic)	514	TMC1	ENSG00000165091.15	9	8.45773e-09	2.36816e-07	28	9.60832e-07	Yes	Yes
Skin-NotSunExposed(Suprapubic)	514	ALDH1A1	ENSG00000165092.12	9	0.000465268	0.0125622	27	0.0156051	Yes	No
Skin-NotSunExposed(Suprapubic)	514	ANXA1	ENSG00000135046.13	9	0.00165515	0.0413786	25	0.0433832	Yes	No
Skin-NotSunExposed(Suprapubic)	514	RORB	ENSG00000198963.10	9	0.000224258	0.00672773	30	0.0094953	Yes	Yes
Skin-NotSunExposed(Suprapubic)	514	TRPM6	ENSG00000119121.21	9	0.00244988	0.0734964	30	0.0745324	No	No
Skin-NotSunExposed(Suprapubic)	514	C9orf40	ENSG00000135045.6	9	3.94043e-05	0.00114272	29	0.00227507	Yes	Yes
Skin-NotSunExposed(Suprapubic)	514	CARNMT1	ENSG00000156017.12	9	8.77071e-05	0.00263121	30	0.00451374	Yes	Yes
Skin-NotSunExposed(Suprapubic)	514	NMRK1	ENSG00000106733.20	9	1.83606e-74	5.32457e-73	29	6.7638e-71	Yes	Yes
Skin-NotSunExposed(Suprapubic)	514	OSTF1	ENSG00000134996.11	9	6.49355e-11	1.94807e-09	30	1.02034e-08	Yes	Yes
Skin-NotSunExposed(Suprapubic)	514	PCSK5	ENSG00000099139.13	9	0.000473778	0.0198987	42	0.0228171	Yes	No
Skin-NotSunExposed(Suprapubic)	514	RFK	ENSG00000135002.11	9	3.73589e-24	1.30756e-22	35	1.91772e-21	Yes	Yes
Skin-NotSunExposed(Suprapubic)	514	GCNT1	ENSG00000187210.12	9	2.15109e-05	0.000774391	36	0.00163322	Yes	Yes
Skin-NotSunExposed(Suprapubic)	514	PRUNE2	ENSG00000106772.17	9	3.7932e-05	0.00140348	37	0.00270602	Yes	Yes
Skin-NotSunExposed(Suprapubic)	514	VPS13A	ENSG00000197969.11	9	7.17676e-18	2.4401e-16	34	2.39161e-15	Yes	Yes
Skin-NotSunExposed(Suprapubic)	514	GNA14	ENSG00000156049.6	9	4.28481e-05	0.00141399	33	0.0027208	Yes	Yes
Skin-NotSunExposed(Suprapubic)	514	GNAQ	ENSG00000156052.10	9	0.00102974	0.0350113	34	0.0372874	Yes	No
Skin-NotSunExposed(Suprapubic)	514	CEP78	ENSG00000148019.12	9	0.000886165	0.0248126	28	0.0275058	Yes	No
Skin-NotSunExposed(Suprapubic)	514	PSAT1	ENSG00000135069.13	9	5.44826e-07	1.52551e-05	28	4.81962e-05	Yes	Yes
Skin-NotSunExposed(Suprapubic)	514	TLE4	ENSG00000106829.18	9	3.13626e-05	0.00103497	33	0.00208818	Yes	Yes
Skin-NotSunExposed(Suprapubic)	514	TLE1	ENSG00000196781.14	9	0.000149114	0.00417518	28	0.00652296	Yes	Yes
Skin-NotSunExposed(Suprapubic)	514	RP11-154D17.1	ENSG00000233926.1	9	4.78639e-11	1.29233e-09	27	6.89581e-09	Yes	Yes
Skin-NotSunExposed(Suprapubic)	514	RASEF	ENSG00000165105.9	9	8.55838e-19	2.05401e-17	24	2.16976e-16	Yes	Yes
Skin-NotSunExposed(Suprapubic)	514	FRMD3	ENSG00000172159.15	9	0.00121279	0.0375965	31	0.0397706	Yes	No
Skin-NotSunExposed(Suprapubic)	514	IDNK	ENSG00000148057.15	9	1.48875e-07	4.46624e-06	30	1.53349e-05	Yes	Yes
Skin-NotSunExposed(Suprapubic)	514	UBQLN1	ENSG00000135018.13	9	0.000161077	0.00499337	31	0.00752105	Yes	Yes
Skin-NotSunExposed(Suprapubic)	514	GKAP1	ENSG00000165113.12	9	0.000642284	0.0199108	31	0.0228281	Yes	No
Skin-NotSunExposed(Suprapubic)	514	KIF27	ENSG00000165115.14	9	8.06127e-12	2.41838e-10	30	1.39162e-09	Yes	Yes
Skin-NotSunExposed(Suprapubic)	514	C9orf64	ENSG00000165118.14	9	0.000473732	0.014212	30	0.0172517	Yes	No
Skin-NotSunExposed(Suprapubic)	514	HNRNPK	ENSG00000165119.20	9	0.000611435	0.018343	30	0.0213017	Yes	No
Skin-NotSunExposed(Suprapubic)	514	RMI1	ENSG00000178966.16	9	3.26041e-07	9.78124e-06	30	3.19677e-05	Yes	Yes
Skin-NotSunExposed(Suprapubic)	514	SLC28A3	ENSG00000197506.7	9	7.64123e-11	2.36878e-09	31	1.23183e-08	Yes	Yes
Skin-NotSunExposed(Suprapubic)	514	NTRK2	ENSG00000148053.15	9	0.00010139	0.00334587	33	0.00546957	Yes	Yes
Skin-NotSunExposed(Suprapubic)	514	AGTPBP1	ENSG00000135049.15	9	0.000493613	0.015302	31	0.018322	Yes	No
Skin-NotSunExposed(Suprapubic)	514	NAA35	ENSG00000135040.15	9	4.81312e-08	1.3958e-06	29	5.15106e-06	Yes	Yes
Skin-NotSunExposed(Suprapubic)	514	GOLM1	ENSG00000135052.16	9	6.73734e-08	1.95383e-06	29	7.08681e-06	Yes	Yes
Skin-NotSunExposed(Suprapubic)	514	C9orf153	ENSG00000187753.12	9	0.000342053	0.00991954	29	0.0129684	Yes	No
Skin-NotSunExposed(Suprapubic)	514	ISCA1	ENSG00000135070.14	9	0.000172984	0.00501654	29	0.0075472	Yes	Yes
Skin-NotSunExposed(Suprapubic)	514	ZCCHC6	ENSG00000083223.17	9	0.000523199	0.015696	30	0.0187234	Yes	No
Skin-NotSunExposed(Suprapubic)	514	GAS1	ENSG00000180447.6	9	7.53724e-05	0.00233654	31	0.00410598	Yes	Yes
Skin-NotSunExposed(Suprapubic)	514	GAS1RR	ENSG00000226237.1	9	6.86671e-06	0.000219735	32	0.000541703	Yes	Yes
Skin-NotSunExposed(Suprapubic)	514	RP11-276H19.2	ENSG00000269994.1	9	1.21432e-18	3.88583e-17	32	4.02539e-16	Yes	Yes
Skin-NotSunExposed(Suprapubic)	514	C9orf170	ENSG00000204446.4	9	0.000170733	0.00546345	32	0.00806621	Yes	Yes
Skin-NotSunExposed(Suprapubic)	514	DAPK1	ENSG00000196730.12	9	2.40749e-09	8.90771e-08	37	3.80943e-07	Yes	Yes
Skin-NotSunExposed(Suprapubic)	514	CTSL	ENSG00000135047.14	9	2.76055e-19	9.38587e-18	34	1.01686e-16	Yes	Yes
Skin-NotSunExposed(Suprapubic)	514	CDK20	ENSG00000156345.17	9	5.91012e-05	0.00206854	35	0.00371794	Yes	Yes
Skin-NotSunExposed(Suprapubic)	514	SPIN1	ENSG00000106723.16	9	4.34909e-05	0.00152218	35	0.00288927	Yes	Yes
Skin-NotSunExposed(Suprapubic)	514	NXNL2	ENSG00000130045.15	9	9.31632e-06	0.000316755	34	0.000751075	Yes	Yes
Skin-NotSunExposed(Suprapubic)	514	C9orf47	ENSG00000186354.10	9	1.59773e-06	5.59206e-05	35	0.000158612	Yes	Yes
Skin-NotSunExposed(Suprapubic)	514	S1PR3	ENSG00000213694.3	9	7.93213e-08	2.77625e-06	35	9.83657e-06	Yes	Yes
Skin-NotSunExposed(Suprapubic)	514	SHC3	ENSG00000148082.9	9	0.000442386	0.0163683	37	0.0193785	Yes	No
Skin-NotSunExposed(Suprapubic)	514	CKS2	ENSG00000123975.4	9	8.43176e-07	2.8668e-05	34	8.64027e-05	Yes	Yes
Skin-NotSunExposed(Suprapubic)	514	SECISBP2	ENSG00000187742.14	9	0.000367825	0.012506	34	0.0155458	Yes	No
Skin-NotSunExposed(Suprapubic)	514	SEMA4D	ENSG00000187764.11	9	4.24425e-05	0.00152793	36	0.00289793	Yes	Yes
Skin-NotSunExposed(Suprapubic)	514	GADD45G	ENSG00000130222.10	9	1.69317e-05	0.000592611	35	0.00129703	Yes	Yes
Skin-NotSunExposed(Suprapubic)	514	DIRAS2	ENSG00000165023.6	9	5.56862e-05	0.00189333	34	0.00345784	Yes	Yes
Skin-NotSunExposed(Suprapubic)	514	SYK	ENSG00000165025.14	9	7.09096e-18	2.48184e-16	35	2.43121e-15	Yes	Yes
Skin-NotSunExposed(Suprapubic)	514	RP11-367F23.2	ENSG00000260454.1	9	1.23863e-05	0.000408747	33	0.000940133	Yes	Yes
Skin-NotSunExposed(Suprapubic)	514	RP11-305L7.1	ENSG00000230537.1	9	2.91457e-05	0.000961807	33	0.00196386	Yes	Yes
Skin-NotSunExposed(Suprapubic)	514	LINC00484	ENSG00000229694.6	9	0.000156389	0.00531724	34	0.0079042	Yes	Yes
Skin-NotSunExposed(Suprapubic)	514	RP11-305L7.7	ENSG00000273381.1	9	4.18942e-05	0.00138251	33	0.00267237	Yes	Yes
Skin-NotSunExposed(Suprapubic)	514	AUH	ENSG00000148090.11	9	0.000175449	0.0061407	35	0.00883045	Yes	Yes
Skin-NotSunExposed(Suprapubic)	514	NFIL3	ENSG00000165030.3	9	0.000235301	0.00752963	32	0.0103918	Yes	No
Skin-NotSunExposed(Suprapubic)	514	RP11-440G5.2	ENSG00000233081.1	9	3.86941e-07	1.19952e-05	31	3.86346e-05	Yes	Yes
Skin-NotSunExposed(Suprapubic)	514	ROR2	ENSG00000169071.14	9	0.000228403	0.00822252	36	0.011151	Yes	No
Skin-NotSunExposed(Suprapubic)	514	SPTLC1	ENSG00000090054.13	9	2.05609e-10	6.16826e-09	30	3.0516e-08	Yes	Yes
Skin-NotSunExposed(Suprapubic)	514	LINC00475	ENSG00000225511.6	9	1.1148e-07	3.23292e-06	29	1.13311e-05	Yes	Yes
Skin-NotSunExposed(Suprapubic)	514	IARS	ENSG00000196305.17	9	0.000743705	0.0223112	30	0.0251213	Yes	No
Skin-NotSunExposed(Suprapubic)	514	NOL8	ENSG00000198000.11	9	9.2427e-08	2.68038e-06	29	9.52286e-06	Yes	Yes
Skin-NotSunExposed(Suprapubic)	514	CENPP	ENSG00000188312.13	9	2.20427e-18	7.4945e-17	34	7.6376e-16	Yes	Yes
Skin-NotSunExposed(Suprapubic)	514	OGN	ENSG00000106809.10	9	0.00146277	0.0438832	30	0.0458006	Yes	No
Skin-NotSunExposed(Suprapubic)	514	OMD	ENSG00000127083.7	9	0.000411646	0.0123494	30	0.0153805	Yes	No
Skin-NotSunExposed(Suprapubic)	514	ASPN	ENSG00000106819.11	9	0.00133287	0.0399861	30	0.0420371	Yes	No
Skin-NotSunExposed(Suprapubic)	514	ECM2	ENSG00000106823.12	9	7.05259e-05	0.00211578	30	0.00379103	Yes	Yes
Skin-NotSunExposed(Suprapubic)	514	IPPK	ENSG00000127080.9	9	3.77718e-06	0.000113315	30	0.000300255	Yes	Yes
Skin-NotSunExposed(Suprapubic)	514	BICD2	ENSG00000185963.13	9	0.00023442	0.00726701	31	0.0101006	Yes	No
Skin-NotSunExposed(Suprapubic)	514	ZNF484	ENSG00000127081.13	9	1.94201e-07	5.82604e-06	30	1.96406e-05	Yes	Yes
Skin-NotSunExposed(Suprapubic)	514	FGD3	ENSG00000127084.17	9	8.3447e-18	2.58686e-16	31	2.52865e-15	Yes	Yes
Skin-NotSunExposed(Suprapubic)	514	SUSD3	ENSG00000157303.10	9	0.00122261	0.0354557	29	0.0377253	Yes	No
Skin-NotSunExposed(Suprapubic)	514	CARD19	ENSG00000165233.17	9	1.46074e-15	4.23614e-14	29	3.44513e-13	Yes	Yes
Skin-NotSunExposed(Suprapubic)	514	NINJ1	ENSG00000131669.9	9	9.59687e-14	2.78309e-12	29	1.92239e-11	Yes	Yes
Skin-NotSunExposed(Suprapubic)	514	RP11-370F5.4	ENSG00000203364.2	9	9.26858e-17	2.5952e-15	28	2.36176e-14	Yes	Yes
Skin-NotSunExposed(Suprapubic)	514	WNK2	ENSG00000165238.16	9	5.44911e-16	1.63473e-14	30	1.37431e-13	Yes	Yes
Skin-NotSunExposed(Suprapubic)	514	FAM120AOS	ENSG00000188938.15	9	0.000309566	0.00897741	29	0.0119688	Yes	No
Skin-NotSunExposed(Suprapubic)	514	FAM120A	ENSG00000048828.16	9	0.000680116	0.0210836	31	0.023958	Yes	No
Skin-NotSunExposed(Suprapubic)	514	PHF2	ENSG00000197724.10	9	2.30904e-05	0.000738892	32	0.00156999	Yes	Yes
Skin-NotSunExposed(Suprapubic)	514	BARX1	ENSG00000131668.13	9	0.000120085	0.00372264	31	0.00595185	Yes	Yes
Skin-NotSunExposed(Suprapubic)	514	PTPDC1	ENSG00000158079.14	9	0.00207368	0.0663576	32	0.067564	No	No
Skin-NotSunExposed(Suprapubic)	514	RP11-2B6.3	ENSG00000269946.1	9	0.000160556	0.00481668	30	0.00731424	Yes	Yes
Skin-NotSunExposed(Suprapubic)	514	RP11-2B6.2	ENSG00000269929.1	9	0.000560093	0.0168028	30	0.0197998	Yes	No
Skin-NotSunExposed(Suprapubic)	514	ZNF169	ENSG00000175787.16	9	1.26271e-08	3.66187e-07	29	1.45143e-06	Yes	Yes
Skin-NotSunExposed(Suprapubic)	514	RP11-307E17.8	ENSG00000232063.1	9	2.01364e-09	5.83954e-08	29	2.56362e-07	Yes	Yes
Skin-NotSunExposed(Suprapubic)	514	MFSD14B	ENSG00000148110.15	9	3.03484e-12	8.80104e-11	29	5.29021e-10	Yes	Yes
Skin-NotSunExposed(Suprapubic)	514	FBP2	ENSG00000130957.4	9	8.57731e-05	0.00240165	28	0.00419303	Yes	Yes
Skin-NotSunExposed(Suprapubic)	514	FBP1	ENSG00000165140.9	9	0.000158932	0.00445009	28	0.00686465	Yes	Yes
Skin-NotSunExposed(Suprapubic)	514	C9orf3	ENSG00000148120.16	9	1.53251e-07	5.05729e-06	33	1.72439e-05	Yes	Yes
Skin-NotSunExposed(Suprapubic)	514	FANCC	ENSG00000158169.12	9	1.84085e-06	6.0748e-05	33	0.000170761	Yes	Yes
Skin-NotSunExposed(Suprapubic)	514	RP11-435O5.7	ENSG00000271384.1	9	0.0002084	0.00583521	28	0.00847965	Yes	Yes
Skin-NotSunExposed(Suprapubic)	514	PTCH1	ENSG00000185920.15	9	0.000190556	0.00552611	29	0.00813629	Yes	Yes
Skin-NotSunExposed(Suprapubic)	514	ERCC6L2	ENSG00000182150.15	9	1.32808e-18	3.453e-17	26	3.58927e-16	Yes	Yes
Skin-NotSunExposed(Suprapubic)	514	LINC00092	ENSG00000225194.2	9	7.19193e-05	0.00172606	24	0.00320801	Yes	Yes
Skin-NotSunExposed(Suprapubic)	514	HSD17B3	ENSG00000130948.9	9	2.81348e-05	0.000731505	26	0.00155521	Yes	Yes
Skin-NotSunExposed(Suprapubic)	514	SLC35D2	ENSG00000130958.11	9	2.31031e-05	0.000600682	26	0.0013117	Yes	Yes
Skin-NotSunExposed(Suprapubic)	514	ZNF367	ENSG00000165244.6	9	0.00245693	0.0638802	26	0.0651582	No	No
Skin-NotSunExposed(Suprapubic)	514	HABP4	ENSG00000130956.13	9	1.93999e-05	0.000504396	26	0.00112852	Yes	Yes
Skin-NotSunExposed(Suprapubic)	514	CDC14B	ENSG00000081377.16	9	0.000139389	0.00376349	27	0.00599842	Yes	Yes
Skin-NotSunExposed(Suprapubic)	514	AAED1	ENSG00000158122.11	9	0.000506889	0.0126722	25	0.0157106	Yes	No
Skin-NotSunExposed(Suprapubic)	514	RP11-535M15.1	ENSG00000224848.1	9	4.35003e-19	1.08751e-17	25	1.17053e-16	Yes	Yes
Skin-NotSunExposed(Suprapubic)	514	ZNF510	ENSG00000081386.12	9	2.76334e-05	0.000663203	24	0.00142699	Yes	Yes
Skin-NotSunExposed(Suprapubic)	514	ZNF782	ENSG00000196597.11	9	0.000274627	0.00659105	24	0.00934704	Yes	Yes
Skin-NotSunExposed(Suprapubic)	514	MFSD14C	ENSG00000196312.12	9	5.99413e-15	1.49853e-13	25	1.15571e-12	Yes	Yes
Skin-NotSunExposed(Suprapubic)	514	NUTM2G	ENSG00000188152.12	9	2.59943e-07	6.23864e-06	24	2.09154e-05	Yes	Yes
Skin-NotSunExposed(Suprapubic)	514	CTSV	ENSG00000136943.10	9	8.12131e-05	0.0018679	23	0.0034227	Yes	Yes
Skin-NotSunExposed(Suprapubic)	514	RP11-498P14.3	ENSG00000242375.1	9	0.000328621	0.00722966	22	0.0100602	Yes	No
Skin-NotSunExposed(Suprapubic)	514	RP11-498P14.5	ENSG00000203279.3	9	4.04192e-32	8.89222e-31	22	1.99812e-29	Yes	Yes
Skin-NotSunExposed(Suprapubic)	514	CCDC180	ENSG00000197816.13	9	3.75426e-15	9.38564e-14	25	7.38237e-13	Yes	Yes
Skin-NotSunExposed(Suprapubic)	514	TDRD7	ENSG00000196116.7	9	0.0008823	0.0220575	25	0.0248795	Yes	No
Skin-NotSunExposed(Suprapubic)	514	TMOD1	ENSG00000136842.13	9	0.000185799	0.00483078	26	0.00733264	Yes	Yes
Skin-NotSunExposed(Suprapubic)	514	TSTD2	ENSG00000136925.14	9	0.000197884	0.00514498	26	0.00769781	Yes	Yes
Skin-NotSunExposed(Suprapubic)	514	NCBP1	ENSG00000136937.12	9	0.000472179	0.0122766	26	0.015314	Yes	No
Skin-NotSunExposed(Suprapubic)	514	XPA	ENSG00000136936.10	9	0.000982504	0.0255451	26	0.0282042	Yes	No
Skin-NotSunExposed(Suprapubic)	514	FOXE1	ENSG00000178919.8	9	4.35142e-05	0.00113137	26	0.00225626	Yes	Yes
Skin-NotSunExposed(Suprapubic)	514	TRMO	ENSG00000136932.13	9	1.51011e-15	4.07729e-14	27	3.31891e-13	Yes	Yes
Skin-NotSunExposed(Suprapubic)	514	ANP32B	ENSG00000136938.8	9	0.00106147	0.0297212	28	0.032217	Yes	No
Skin-NotSunExposed(Suprapubic)	514	NANS	ENSG00000095380.10	9	0.000117617	0.00329326	28	0.00540152	Yes	Yes
Skin-NotSunExposed(Suprapubic)	514	TRIM14	ENSG00000106785.14	9	7.1923e-05	0.00201384	28	0.00363618	Yes	Yes
Skin-NotSunExposed(Suprapubic)	514	CORO2A	ENSG00000106789.12	9	3.29152e-07	9.21624e-06	28	3.02297e-05	Yes	Yes
Skin-NotSunExposed(Suprapubic)	514	TBC1D2	ENSG00000095383.19	9	1.01935e-05	0.000285417	28	0.00068552	Yes	Yes
Skin-NotSunExposed(Suprapubic)	514	GABBR2	ENSG00000136928.6	9	0.000176198	0.00546215	31	0.0080655	Yes	Yes
Skin-NotSunExposed(Suprapubic)	514	ANKS6	ENSG00000165138.17	9	3.18152e-07	8.27196e-06	26	2.72849e-05	Yes	Yes
Skin-NotSunExposed(Suprapubic)	514	GALNT12	ENSG00000119514.6	9	0.000112991	0.00293777	26	0.00493269	Yes	Yes
Skin-NotSunExposed(Suprapubic)	514	COL15A1	ENSG00000204291.10	9	0.00020658	0.00537108	26	0.00796537	Yes	Yes
Skin-NotSunExposed(Suprapubic)	514	TGFBR1	ENSG00000106799.12	9	0.000204027	0.00510067	25	0.00764156	Yes	Yes
Skin-NotSunExposed(Suprapubic)	514	ALG2	ENSG00000119523.9	9	0.000184085	0.00441803	24	0.00682388	Yes	Yes
Skin-NotSunExposed(Suprapubic)	514	SEC61B	ENSG00000106803.9	9	0.00114835	0.0275604	24	0.0301567	Yes	No
Skin-NotSunExposed(Suprapubic)	514	NAMA	ENSG00000271086.5	9	7.30326e-05	0.00160672	22	0.00301968	Yes	Yes
Skin-NotSunExposed(Suprapubic)	514	RP11-554F20.1	ENSG00000237461.1	9	0.000116376	0.00267664	23	0.00457528	Yes	Yes
Skin-NotSunExposed(Suprapubic)	514	NR4A3	ENSG00000119508.17	9	0.000255478	0.00536504	21	0.00795836	Yes	Yes
Skin-NotSunExposed(Suprapubic)	514	STX17	ENSG00000136874.10	9	7.43278e-27	1.56088e-25	21	2.69797e-24	Yes	Yes
Skin-NotSunExposed(Suprapubic)	514	ERP44	ENSG00000023318.7	9	0.000147595	0.00309949	21	0.0051463	Yes	Yes
Skin-NotSunExposed(Suprapubic)	514	INVS	ENSG00000119509.12	9	4.59368e-15	1.05655e-13	23	8.2675e-13	Yes	Yes
Skin-NotSunExposed(Suprapubic)	514	TEX10	ENSG00000136891.13	9	3.49254e-30	7.68358e-29	22	1.54871e-27	Yes	Yes
Skin-NotSunExposed(Suprapubic)	514	MSANTD3	ENSG00000066697.14	9	2.34879e-06	5.16733e-05	22	0.000147677	Yes	Yes
Skin-NotSunExposed(Suprapubic)	514	TMEFF1	ENSG00000241697.4	9	2.03821e-07	4.68789e-06	23	1.60444e-05	Yes	Yes
Skin-NotSunExposed(Suprapubic)	514	MURC	ENSG00000170681.6	9	0.000373014	0.0082063	22	0.0111332	Yes	No
Skin-NotSunExposed(Suprapubic)	514	PLPPR1	ENSG00000148123.14	9	0.000474276	0.0161254	34	0.0191441	Yes	No
Skin-NotSunExposed(Suprapubic)	514	MRPL50	ENSG00000136897.7	9	0.000198101	0.00633923	32	0.00905583	Yes	Yes
Skin-NotSunExposed(Suprapubic)	514	ZNF189	ENSG00000136870.10	9	9.40255e-08	3.10284e-06	33	1.09004e-05	Yes	Yes
Skin-NotSunExposed(Suprapubic)	514	ALDOB	ENSG00000136872.17	9	4.06833e-09	1.34255e-07	33	5.61225e-07	Yes	Yes
Skin-NotSunExposed(Suprapubic)	514	TMEM246	ENSG00000165152.8	9	1.17742e-18	3.8855e-17	33	4.02539e-16	Yes	Yes
Skin-NotSunExposed(Suprapubic)	514	RNF20	ENSG00000155827.11	9	0.000432471	0.0142715	33	0.0173067	Yes	No
Skin-NotSunExposed(Suprapubic)	514	GRIN3A	ENSG00000198785.4	9	4.61671e-05	0.00170818	37	0.00317997	Yes	Yes
Skin-NotSunExposed(Suprapubic)	514	SMC2	ENSG00000136824.18	9	2.45324e-15	9.077e-14	37	7.14578e-13	Yes	Yes
Skin-NotSunExposed(Suprapubic)	514	NIPSNAP3A	ENSG00000136783.9	9	4.49035e-19	1.57162e-17	35	1.67674e-16	Yes	Yes
Skin-NotSunExposed(Suprapubic)	514	NIPSNAP3B	ENSG00000165028.11	9	2.96888e-19	1.03911e-17	35	1.12109e-16	Yes	Yes
Skin-NotSunExposed(Suprapubic)	514	ABCA1	ENSG00000165029.15	9	0.000132439	0.00490026	37	0.00741763	Yes	Yes
Skin-NotSunExposed(Suprapubic)	514	SLC44A1	ENSG00000070214.15	9	3.33079e-06	0.000109916	33	0.000292098	Yes	Yes
Skin-NotSunExposed(Suprapubic)	514	FSD1L	ENSG00000106701.11	9	0.00133819	0.0428221	32	0.0447806	Yes	No
Skin-NotSunExposed(Suprapubic)	514	FKTN	ENSG00000106692.13	9	1.33484e-05	0.000427149	32	0.0009767	Yes	Yes
Skin-NotSunExposed(Suprapubic)	514	TMEM38B	ENSG00000095209.11	9	1.50964e-25	4.67989e-24	31	7.44569e-23	Yes	Yes
Skin-NotSunExposed(Suprapubic)	514	ZNF462	ENSG00000148143.12	9	3.67967e-06	0.00011039	30	0.000293101	Yes	Yes
Skin-NotSunExposed(Suprapubic)	514	RAD23B	ENSG00000119318.12	9	0.000330799	0.00992397	30	0.0129723	Yes	No
Skin-NotSunExposed(Suprapubic)	514	KLF4	ENSG00000136826.14	9	0.000392286	0.0117686	30	0.0148215	Yes	No
Skin-NotSunExposed(Suprapubic)	514	IKBKAP	ENSG00000070061.14	9	7.92156e-05	0.00269333	34	0.00459905	Yes	Yes
Skin-NotSunExposed(Suprapubic)	514	FAM206A	ENSG00000119328.11	9	4.59035e-08	1.51481e-06	33	5.56206e-06	Yes	Yes
Skin-NotSunExposed(Suprapubic)	514	CTNNAL1	ENSG00000119326.14	9	1.07548e-15	3.54909e-14	33	2.90437e-13	Yes	Yes
Skin-NotSunExposed(Suprapubic)	514	TMEM245	ENSG00000106771.12	9	1.27409e-16	4.33191e-15	34	3.85362e-14	Yes	Yes
Skin-NotSunExposed(Suprapubic)	514	EPB41L4B	ENSG00000095203.14	9	0.000123903	0.00433661	35	0.00672609	Yes	Yes
Skin-NotSunExposed(Suprapubic)	514	PTPN3	ENSG00000070159.13	9	0.000153214	0.00536248	35	0.00795586	Yes	Yes
Skin-NotSunExposed(Suprapubic)	514	PALM2	ENSG00000243444.7	9	2.83374e-12	1.07682e-10	38	6.41335e-10	Yes	Yes
Skin-NotSunExposed(Suprapubic)	514	AKAP2	ENSG00000241978.9	9	9.01369e-09	3.06466e-07	34	1.22728e-06	Yes	Yes
Skin-NotSunExposed(Suprapubic)	514	C9orf152	ENSG00000188959.9	9	0.00101061	0.03335	33	0.035704	Yes	No
Skin-NotSunExposed(Suprapubic)	514	TXN	ENSG00000136810.12	9	1.16644e-07	3.84924e-06	33	1.33346e-05	Yes	Yes
Skin-NotSunExposed(Suprapubic)	514	SVEP1	ENSG00000165124.17	9	3.18794e-05	0.00114766	36	0.00228371	Yes	Yes
Skin-NotSunExposed(Suprapubic)	514	MUSK	ENSG00000030304.13	9	6.91882e-20	2.42159e-18	35	2.7342e-17	Yes	Yes
Skin-NotSunExposed(Suprapubic)	514	LPAR1	ENSG00000198121.13	9	0.000265112	0.00927893	35	0.0122864	Yes	No
Skin-NotSunExposed(Suprapubic)	514	KIAA0368	ENSG00000136813.14	9	4.53798e-05	0.00154291	34	0.00292131	Yes	Yes
Skin-NotSunExposed(Suprapubic)	514	ZNF483	ENSG00000173258.12	9	1.64691e-11	5.27012e-10	32	2.93877e-09	Yes	Yes
Skin-NotSunExposed(Suprapubic)	514	PTGR1	ENSG00000106853.18	9	4.53831e-26	1.45226e-24	32	2.38561e-23	Yes	Yes
Skin-NotSunExposed(Suprapubic)	514	DNAJC25	ENSG00000059769.19	9	0.000919351	0.0284999	31	0.0310652	Yes	No
Skin-NotSunExposed(Suprapubic)	514	GNG10	ENSG00000242616.3	9	6.32254e-31	1.89676e-29	30	3.94999e-28	Yes	Yes
Skin-NotSunExposed(Suprapubic)	514	C9orf84	ENSG00000165181.16	9	2.45389e-22	7.60705e-21	31	1.00622e-19	Yes	Yes
Skin-NotSunExposed(Suprapubic)	514	UGCG	ENSG00000148154.9	9	5.91927e-05	0.00177578	30	0.00328265	Yes	Yes
Skin-NotSunExposed(Suprapubic)	514	SUSD1	ENSG00000106868.16	9	3.8304e-10	1.22573e-08	32	5.86474e-08	Yes	Yes
Skin-NotSunExposed(Suprapubic)	514	PTBP3	ENSG00000119314.15	9	0.00144599	0.0448257	31	0.0467067	Yes	No
Skin-NotSunExposed(Suprapubic)	514	HSDL2	ENSG00000119471.14	9	1.15522e-28	3.58119e-27	31	6.6376e-26	Yes	Yes
Skin-NotSunExposed(Suprapubic)	514	KIAA1958	ENSG00000165185.14	9	0.000308584	0.0101833	33	0.0132367	Yes	No
Skin-NotSunExposed(Suprapubic)	514	INIP	ENSG00000148153.13	9	4.32376e-05	0.00129713	30	0.00253316	Yes	Yes
Skin-NotSunExposed(Suprapubic)	514	SNX30	ENSG00000148158.16	9	0.00218864	0.0678479	31	0.0690274	No	No
Skin-NotSunExposed(Suprapubic)	514	SLC46A2	ENSG00000119457.7	9	0.000853858	0.0247619	29	0.0274594	Yes	No
Skin-NotSunExposed(Suprapubic)	514	ZNF883	ENSG00000228623.5	9	4.70983e-10	1.41295e-08	30	6.70939e-08	Yes	Yes
Skin-NotSunExposed(Suprapubic)	514	ZFP37	ENSG00000136866.13	9	1.72076e-11	4.81814e-10	28	2.6983e-09	Yes	Yes
Skin-NotSunExposed(Suprapubic)	514	SLC31A2	ENSG00000136867.10	9	0.000124671	0.00361545	29	0.00580852	Yes	Yes
Skin-NotSunExposed(Suprapubic)	514	FKBP15	ENSG00000119321.8	9	4.46616e-08	1.29519e-06	29	4.81096e-06	Yes	Yes
Skin-NotSunExposed(Suprapubic)	514	SLC31A1	ENSG00000136868.10	9	0.000161247	0.00467618	29	0.00714559	Yes	Yes
Skin-NotSunExposed(Suprapubic)	514	CDC26	ENSG00000176386.8	9	2.13272e-24	6.18488e-23	29	9.2651e-22	Yes	Yes
Skin-NotSunExposed(Suprapubic)	514	PRPF4	ENSG00000136875.12	9	1.97498e-20	5.72746e-19	29	6.73855e-18	Yes	Yes
Skin-NotSunExposed(Suprapubic)	514	RNF183	ENSG00000165188.13	9	5.86397e-17	1.70055e-15	29	1.57355e-14	Yes	Yes
Skin-NotSunExposed(Suprapubic)	514	WDR31	ENSG00000148225.15	9	1.13292e-12	3.39877e-11	30	2.128e-10	Yes	Yes
Skin-NotSunExposed(Suprapubic)	514	BSPRY	ENSG00000119411.10	9	1.38962e-10	4.16885e-09	30	2.10186e-08	Yes	Yes
Skin-NotSunExposed(Suprapubic)	514	HDHD3	ENSG00000119431.9	9	1.18112e-16	3.42525e-15	29	3.08171e-14	Yes	Yes
Skin-NotSunExposed(Suprapubic)	514	ALAD	ENSG00000148218.15	9	5.27585e-05	0.00153	29	0.00290138	Yes	Yes
Skin-NotSunExposed(Suprapubic)	514	POLE3	ENSG00000148229.12	9	1.11347e-08	3.22907e-07	29	1.28943e-06	Yes	Yes
Skin-NotSunExposed(Suprapubic)	514	C9orf43	ENSG00000157653.11	9	3.49017e-06	0.000101215	29	0.000271833	Yes	Yes
Skin-NotSunExposed(Suprapubic)	514	RGS3	ENSG00000138835.22	9	1.78963e-07	5.72681e-06	32	1.93276e-05	Yes	Yes
Skin-NotSunExposed(Suprapubic)	514	ZNF618	ENSG00000157657.14	9	7.69411e-05	0.00253906	33	0.00438832	Yes	Yes
Skin-NotSunExposed(Suprapubic)	514	AMBP	ENSG00000106927.11	9	0.00051135	0.0153405	30	0.0183584	Yes	No
Skin-NotSunExposed(Suprapubic)	514	KIF12	ENSG00000136883.13	9	7.04234e-06	0.00021127	30	0.000522961	Yes	Yes
Skin-NotSunExposed(Suprapubic)	514	COL27A1	ENSG00000196739.14	9	3.62381e-18	1.15962e-16	32	1.16032e-15	Yes	Yes
Skin-NotSunExposed(Suprapubic)	514	ORM1	ENSG00000229314.5	9	0.00023722	0.00711659	30	0.00993092	Yes	Yes
Skin-NotSunExposed(Suprapubic)	514	ORM2	ENSG00000228278.3	9	0.00015642	0.0046926	30	0.00716185	Yes	Yes
Skin-NotSunExposed(Suprapubic)	514	AKNA	ENSG00000106948.16	9	0.000175195	0.00543104	31	0.0080314	Yes	Yes
Skin-NotSunExposed(Suprapubic)	514	RP11-9M16.2	ENSG00000235119.1	9	0.000129551	0.00388654	30	0.00615528	Yes	Yes
Skin-NotSunExposed(Suprapubic)	514	WHRN	ENSG00000095397.13	9	1.54782e-12	4.79823e-11	31	2.96043e-10	Yes	Yes
Skin-NotSunExposed(Suprapubic)	514	ATP6V1G1	ENSG00000136888.6	9	0.000508337	0.0157585	31	0.0187832	Yes	No
Skin-NotSunExposed(Suprapubic)	514	TMEM268	ENSG00000157693.14	9	0.000109906	0.003517	32	0.00568447	Yes	Yes
Skin-NotSunExposed(Suprapubic)	514	TNFSF15	ENSG00000181634.7	9	2.98806e-05	0.000926298	31	0.00190224	Yes	Yes
Skin-NotSunExposed(Suprapubic)	514	TNFSF8	ENSG00000106952.7	9	1.52276e-05	0.000487282	32	0.00109467	Yes	Yes
Skin-NotSunExposed(Suprapubic)	514	TNC	ENSG00000041982.15	9	0.000693828	0.0222025	32	0.0250268	Yes	No
Skin-NotSunExposed(Suprapubic)	514	DEC1	ENSG00000173077.14	9	0.000339812	0.010874	32	0.013932	Yes	No
Skin-NotSunExposed(Suprapubic)	514	PAPPA	ENSG00000182752.9	9	0.000956472	0.0306071	32	0.0330513	Yes	No
Skin-NotSunExposed(Suprapubic)	514	ASTN2	ENSG00000148219.16	9	1.80206e-05	0.000756864	42	0.00160247	Yes	Yes
Skin-NotSunExposed(Suprapubic)	514	TRIM32	ENSG00000119401.10	9	8.7829e-05	0.00237138	27	0.00415175	Yes	Yes
Skin-NotSunExposed(Suprapubic)	514	TLR4	ENSG00000136869.13	9	1.9251e-05	0.000558279	29	0.00123391	Yes	Yes
Skin-NotSunExposed(Suprapubic)	514	BRINP1	ENSG00000078725.12	9	0.000339582	0.00950829	28	0.0125306	Yes	No
Skin-NotSunExposed(Suprapubic)	514	CDK5RAP2	ENSG00000136861.17	9	2.42943e-07	6.07357e-06	25	2.04033e-05	Yes	Yes
Skin-NotSunExposed(Suprapubic)	514	MEGF9	ENSG00000106780.8	9	4.0819e-07	9.79657e-06	24	3.20063e-05	Yes	Yes
Skin-NotSunExposed(Suprapubic)	514	FBXW2	ENSG00000119402.16	9	0.000410983	0.00904162	22	0.0120315	Yes	No
Skin-NotSunExposed(Suprapubic)	514	RP11-27I1.4	ENSG00000214654.7	9	0.000164612	0.00362146	22	0.00581561	Yes	Yes
Skin-NotSunExposed(Suprapubic)	514	PSMD5	ENSG00000095261.13	9	1.07161e-08	2.35753e-07	22	9.56733e-07	Yes	Yes
Skin-NotSunExposed(Suprapubic)	514	PHF19	ENSG00000119403.13	9	0.000162251	0.00373177	23	0.00596188	Yes	Yes
Skin-NotSunExposed(Suprapubic)	514	TRAF1	ENSG00000056558.10	9	5.45521e-23	1.2547e-21	23	1.72875e-20	Yes	Yes
Skin-NotSunExposed(Suprapubic)	514	C5	ENSG00000106804.7	9	0.000294099	0.00705839	24	0.00986407	Yes	Yes
Skin-NotSunExposed(Suprapubic)	514	CNTRL	ENSG00000119397.16	9	0.000911691	0.0227923	25	0.0255953	Yes	No
Skin-NotSunExposed(Suprapubic)	514	RAB14	ENSG00000119396.10	9	3.02194e-08	7.25265e-07	24	2.77206e-06	Yes	Yes
Skin-NotSunExposed(Suprapubic)	514	GSN	ENSG00000148180.19	9	0.00019056	0.00457343	24	0.00701449	Yes	Yes
Skin-NotSunExposed(Suprapubic)	514	STOM	ENSG00000148175.12	9	0.000458452	0.0110029	24	0.014057	Yes	No
Skin-NotSunExposed(Suprapubic)	514	DAB2IP	ENSG00000136848.16	9	7.23918e-05	0.00209936	29	0.00376532	Yes	Yes
Skin-NotSunExposed(Suprapubic)	514	TTLL11	ENSG00000175764.14	9	3.00893e-07	8.72589e-06	29	2.86938e-05	Yes	Yes
Skin-NotSunExposed(Suprapubic)	514	NDUFA8	ENSG00000119421.6	9	1.9798e-05	0.000514749	26	0.001149	Yes	Yes
Skin-NotSunExposed(Suprapubic)	514	LHX6	ENSG00000106852.15	9	0.000105008	0.0027302	26	0.0046498	Yes	Yes
Skin-NotSunExposed(Suprapubic)	514	RBM18	ENSG00000119446.13	9	7.65182e-06	0.000198947	26	0.000495999	Yes	Yes
Skin-NotSunExposed(Suprapubic)	514	MRRF	ENSG00000148187.17	9	2.27412e-05	0.00059127	26	0.00129503	Yes	Yes
Skin-NotSunExposed(Suprapubic)	514	PTGS1	ENSG00000095303.14	9	2.53228e-05	0.000658393	26	0.00141782	Yes	Yes
Skin-NotSunExposed(Suprapubic)	514	OR1L8	ENSG00000171496.3	9	8.03269e-06	0.000200817	25	0.00050001	Yes	Yes
Skin-NotSunExposed(Suprapubic)	514	PDCL	ENSG00000136940.13	9	0.000291847	0.00729618	25	0.0101326	Yes	No
Skin-NotSunExposed(Suprapubic)	514	RC3H2	ENSG00000056586.15	9	0.000696414	0.0174104	25	0.0203798	Yes	No
Skin-NotSunExposed(Suprapubic)	514	ZBTB6	ENSG00000186130.4	9	0.000330738	0.00793771	24	0.0108342	Yes	No
Skin-NotSunExposed(Suprapubic)	514	ZBTB26	ENSG00000171448.8	9	1.0273e-05	0.000256826	25	0.000623993	Yes	Yes
Skin-NotSunExposed(Suprapubic)	514	RABGAP1	ENSG00000011454.16	9	2.44606e-11	6.60437e-10	27	3.6393e-09	Yes	Yes
Skin-NotSunExposed(Suprapubic)	514	STRBP	ENSG00000165209.18	9	3.41549e-06	9.56337e-05	28	0.000258215	Yes	Yes
Skin-NotSunExposed(Suprapubic)	514	CRB2	ENSG00000148204.11	9	0.000284237	0.00739016	26	0.0102373	Yes	No
Skin-NotSunExposed(Suprapubic)	514	DENND1A	ENSG00000119522.16	9	7.91795e-05	0.00237538	30	0.00415715	Yes	Yes
Skin-NotSunExposed(Suprapubic)	514	LHX2	ENSG00000106689.10	9	0.000594182	0.0136662	23	0.0167094	Yes	No
Skin-NotSunExposed(Suprapubic)	514	NEK6	ENSG00000119408.16	9	2.75654e-06	6.61569e-05	24	0.000184427	Yes	Yes
Skin-NotSunExposed(Suprapubic)	514	PSMB7	ENSG00000136930.12	9	0.00143608	0.0344658	24	0.0367753	Yes	No
Skin-NotSunExposed(Suprapubic)	514	ADGRD2	ENSG00000180264.11	9	1.7737e-08	4.0795e-07	23	1.60369e-06	Yes	Yes
Skin-NotSunExposed(Suprapubic)	514	NR5A1	ENSG00000136931.9	9	7.60323e-05	0.00174874	23	0.0032406	Yes	Yes
Skin-NotSunExposed(Suprapubic)	514	NR6A1	ENSG00000148200.16	9	2.90227e-05	0.000725567	25	0.00154457	Yes	Yes
Skin-NotSunExposed(Suprapubic)	514	OLFML2A	ENSG00000185585.19	9	1.40838e-05	0.000323928	23	0.000766386	Yes	Yes
Skin-NotSunExposed(Suprapubic)	514	RPL35	ENSG00000136942.14	9	0.000585383	0.0128784	22	0.0159191	Yes	No
Skin-NotSunExposed(Suprapubic)	514	ARPC5L	ENSG00000136950.13	9	3.08137e-07	6.77901e-06	22	2.26104e-05	Yes	Yes
Skin-NotSunExposed(Suprapubic)	514	GOLGA1	ENSG00000136935.13	9	0.00014125	0.00324876	23	0.00534491	Yes	Yes
Skin-NotSunExposed(Suprapubic)	514	SCAI	ENSG00000173611.17	9	6.40876e-08	1.60219e-06	25	5.86749e-06	Yes	Yes
Skin-NotSunExposed(Suprapubic)	514	PPP6C	ENSG00000119414.11	9	1.70941e-07	3.93164e-06	23	1.35968e-05	Yes	Yes
Skin-NotSunExposed(Suprapubic)	514	RABEPK	ENSG00000136933.16	9	2.75119e-07	6.05262e-06	22	2.03367e-05	Yes	Yes
Skin-NotSunExposed(Suprapubic)	514	HSPA5	ENSG00000044574.7	9	0.000579905	0.012178	21	0.0152208	Yes	No
Skin-NotSunExposed(Suprapubic)	514	GAPVD1	ENSG00000165219.21	9	5.9651e-08	1.37197e-06	23	5.07237e-06	Yes	Yes
Skin-NotSunExposed(Suprapubic)	514	MAPKAP1	ENSG00000119487.16	9	0.000965444	0.0251015	26	0.0277785	Yes	No
Skin-NotSunExposed(Suprapubic)	514	PBX3	ENSG00000167081.16	9	4.60747e-16	1.24402e-14	27	1.05904e-13	Yes	Yes
Skin-NotSunExposed(Suprapubic)	514	MVB12B	ENSG00000196814.14	9	6.27073e-17	1.63039e-15	26	1.51016e-14	Yes	Yes
Skin-NotSunExposed(Suprapubic)	514	LMX1B	ENSG00000136944.17	9	0.000271978	0.00679946	25	0.00957797	Yes	Yes
Skin-NotSunExposed(Suprapubic)	514	ZBTB43	ENSG00000169155.9	9	0.000218605	0.00546512	25	0.00806737	Yes	Yes
Skin-NotSunExposed(Suprapubic)	514	ZBTB34	ENSG00000177125.5	9	0.000523789	0.0130947	25	0.0161311	Yes	No
Skin-NotSunExposed(Suprapubic)	514	RALGPS1	ENSG00000136828.18	9	3.08154e-09	8.62832e-08	28	3.70038e-07	Yes	Yes
Skin-NotSunExposed(Suprapubic)	514	ANGPTL2	ENSG00000136859.9	9	0.00269058	0.0672645	25	0.0684607	No	No
Skin-NotSunExposed(Suprapubic)	514	GARNL3	ENSG00000136895.18	9	4.89945e-05	0.00122486	25	0.00241326	Yes	Yes
Skin-NotSunExposed(Suprapubic)	514	SLC2A8	ENSG00000136856.17	9	5.06637e-34	1.16527e-32	23	2.8241e-31	Yes	Yes
Skin-NotSunExposed(Suprapubic)	514	ZNF79	ENSG00000196152.10	9	2.18568e-07	5.02707e-06	23	1.71505e-05	Yes	Yes
Skin-NotSunExposed(Suprapubic)	514	RPL12	ENSG00000197958.12	9	1.971e-26	4.5333e-25	23	7.64695e-24	Yes	Yes
Skin-NotSunExposed(Suprapubic)	514	LRSAM1	ENSG00000148356.13	9	0.000413048	0.00950011	23	0.0125235	Yes	No
Skin-NotSunExposed(Suprapubic)	514	FAM129B	ENSG00000136830.11	9	0.000119685	0.00275275	23	0.00468012	Yes	Yes
Skin-NotSunExposed(Suprapubic)	514	STXBP1	ENSG00000136854.19	9	0.000389071	0.00894863	23	0.0119453	Yes	No
Skin-NotSunExposed(Suprapubic)	514	PTRH1	ENSG00000187024.13	9	3.16576e-07	6.6481e-06	21	2.22063e-05	Yes	Yes
Skin-NotSunExposed(Suprapubic)	514	CFAP157	ENSG00000160401.14	9	0.000938939	0.0197177	21	0.0226453	Yes	No
Skin-NotSunExposed(Suprapubic)	514	TTC16	ENSG00000167094.15	9	0.00138245	0.0290314	21	0.031567	Yes	No
Skin-NotSunExposed(Suprapubic)	514	TOR2A	ENSG00000160404.17	9	0.000404621	0.00849704	21	0.0114457	Yes	No
Skin-NotSunExposed(Suprapubic)	514	SH2D3C	ENSG00000095370.19	9	0.000461292	0.00968714	21	0.0127203	Yes	No
Skin-NotSunExposed(Suprapubic)	514	CDK9	ENSG00000136807.13	9	5.47994e-05	0.00109599	20	0.00219596	Yes	Yes
Skin-NotSunExposed(Suprapubic)	514	FPGS	ENSG00000136877.14	9	0.0039646	0.0792919	20	0.0802219	No	No
Skin-NotSunExposed(Suprapubic)	514	ENG	ENSG00000106991.13	9	0.00121326	0.0254785	21	0.0281392	Yes	No
Skin-NotSunExposed(Suprapubic)	514	AK1	ENSG00000106992.17	9	8.44139e-07	1.68828e-05	20	5.28796e-05	Yes	Yes
Skin-NotSunExposed(Suprapubic)	514	ST6GALNAC6	ENSG00000160408.14	9	0.000192397	0.00404033	21	0.00635201	Yes	Yes
Skin-NotSunExposed(Suprapubic)	514	ST6GALNAC4	ENSG00000136840.18	9	0.000142737	0.00285475	20	0.00482221	Yes	Yes
Skin-NotSunExposed(Suprapubic)	514	PIP5KL1	ENSG00000167103.11	9	3.83116e-05	0.000766231	20	0.00161845	Yes	Yes
Skin-NotSunExposed(Suprapubic)	514	DPM2	ENSG00000136908.17	9	3.62835e-15	7.25669e-14	20	5.77521e-13	Yes	Yes
Skin-NotSunExposed(Suprapubic)	514	FAM102A	ENSG00000167106.11	9	6.44271e-05	0.00128854	20	0.00251774	Yes	Yes
Skin-NotSunExposed(Suprapubic)	514	NAIF1	ENSG00000171169.8	9	0.000505849	0.010117	20	0.0131745	Yes	No
Skin-NotSunExposed(Suprapubic)	514	SLC25A25	ENSG00000148339.12	9	0.00122968	0.0245936	20	0.0272944	Yes	No
Skin-NotSunExposed(Suprapubic)	514	PTGES2	ENSG00000148334.14	9	0.000178432	0.00356865	20	0.00574958	Yes	Yes
Skin-NotSunExposed(Suprapubic)	514	PTGES2-AS1	ENSG00000232850.3	9	1.04959e-07	2.09918e-06	20	7.58229e-06	Yes	Yes
Skin-NotSunExposed(Suprapubic)	514	LCN2	ENSG00000148346.11	9	0.000963708	0.0192742	20	0.0222073	Yes	No
Skin-NotSunExposed(Suprapubic)	514	C9orf16	ENSG00000171159.4	9	3.25736e-06	6.84046e-05	21	0.000190081	Yes	Yes
Skin-NotSunExposed(Suprapubic)	514	CIZ1	ENSG00000148337.20	9	1.88454e-09	3.95754e-08	21	1.76981e-07	Yes	Yes
Skin-NotSunExposed(Suprapubic)	514	DNM1	ENSG00000106976.20	9	2.51537e-24	5.53382e-23	22	8.33095e-22	Yes	Yes
Skin-NotSunExposed(Suprapubic)	514	GOLGA2	ENSG00000167110.17	9	2.83584e-05	0.000623885	22	0.00135392	Yes	Yes
Skin-NotSunExposed(Suprapubic)	514	SWI5	ENSG00000175854.11	9	0.000122592	0.00269702	22	0.00460449	Yes	Yes
Skin-NotSunExposed(Suprapubic)	514	TRUB2	ENSG00000167112.9	9	5.50843e-07	1.21185e-05	22	3.90044e-05	Yes	Yes
Skin-NotSunExposed(Suprapubic)	514	COQ4	ENSG00000167113.10	9	0.000242215	0.00532873	22	0.00791611	Yes	Yes
Skin-NotSunExposed(Suprapubic)	514	SLC27A4	ENSG00000167114.12	9	0.00047997	0.0105593	22	0.0136054	Yes	No
Skin-NotSunExposed(Suprapubic)	514	URM1	ENSG00000167118.10	9	1.47549e-05	0.000324609	22	0.000767798	Yes	Yes
Skin-NotSunExposed(Suprapubic)	514	CERCAM	ENSG00000167123.18	9	2.63764e-09	6.06656e-08	23	2.65554e-07	Yes	Yes
Skin-NotSunExposed(Suprapubic)	514	ODF2	ENSG00000136811.16	9	3.97461e-06	9.1416e-05	23	0.00024792	Yes	Yes
Skin-NotSunExposed(Suprapubic)	514	GLE1	ENSG00000119392.14	9	1.14319e-13	2.62934e-12	23	1.81965e-11	Yes	Yes
Skin-NotSunExposed(Suprapubic)	514	SPTAN1	ENSG00000197694.15	9	0.00119746	0.028739	24	0.0312846	Yes	No
Skin-NotSunExposed(Suprapubic)	514	WDR34	ENSG00000119333.11	9	1.67887e-05	0.000402928	24	0.000928113	Yes	Yes
Skin-NotSunExposed(Suprapubic)	514	SET	ENSG00000119335.16	9	0.00190861	0.0458066	24	0.0476387	Yes	No
Skin-NotSunExposed(Suprapubic)	514	PKN3	ENSG00000160447.6	9	0.000357633	0.00858318	24	0.0115394	Yes	No
Skin-NotSunExposed(Suprapubic)	514	ZDHHC12	ENSG00000160446.18	9	0.000927444	0.0222587	24	0.0250823	Yes	No
Skin-NotSunExposed(Suprapubic)	514	ZER1	ENSG00000160445.10	9	0.000365026	0.00912566	25	0.01213	Yes	No
Skin-NotSunExposed(Suprapubic)	514	TBC1D13	ENSG00000107021.15	9	9.43388e-05	0.00235847	25	0.0041371	Yes	Yes
Skin-NotSunExposed(Suprapubic)	514	ENDOG	ENSG00000167136.6	9	4.31647e-25	1.07912e-23	25	1.68882e-22	Yes	Yes
Skin-NotSunExposed(Suprapubic)	514	SPOUT1	ENSG00000198917.12	9	8.91853e-21	2.22963e-19	25	2.69108e-18	Yes	Yes
Skin-NotSunExposed(Suprapubic)	514	KYAT1	ENSG00000171097.13	9	0.000851105	0.0229798	27	0.0257674	Yes	No
Skin-NotSunExposed(Suprapubic)	514	LRRC8A	ENSG00000136802.11	9	0.000351662	0.00949487	27	0.012518	Yes	No
Skin-NotSunExposed(Suprapubic)	514	PHYHD1	ENSG00000175287.18	9	4.79292e-32	1.29409e-30	27	2.88648e-29	Yes	Yes
Skin-NotSunExposed(Suprapubic)	514	DOLK	ENSG00000175283.7	9	6.93187e-06	0.00018716	27	0.000470837	Yes	Yes
Skin-NotSunExposed(Suprapubic)	514	NUP188	ENSG00000095319.14	9	0.000327066	0.00915784	28	0.0121623	Yes	No
Skin-NotSunExposed(Suprapubic)	514	RP11-167N5.5	ENSG00000267834.1	9	1.24968e-05	0.000337413	27	0.000794059	Yes	Yes
Skin-NotSunExposed(Suprapubic)	514	SH3GLB2	ENSG00000148341.17	9	2.62873e-21	7.09757e-20	27	8.89077e-19	Yes	Yes
Skin-NotSunExposed(Suprapubic)	514	MIGA2	ENSG00000148343.18	9	0.000128502	0.00346957	27	0.00562981	Yes	Yes
Skin-NotSunExposed(Suprapubic)	514	DOLPP1	ENSG00000167130.17	9	5.62517e-05	0.0015188	27	0.00288405	Yes	Yes
Skin-NotSunExposed(Suprapubic)	514	CRAT	ENSG00000095321.16	9	2.61762e-09	7.06756e-08	27	3.06716e-07	Yes	Yes
Skin-NotSunExposed(Suprapubic)	514	PTPA	ENSG00000119383.19	9	1.08652e-06	2.9336e-05	27	8.82699e-05	Yes	Yes
Skin-NotSunExposed(Suprapubic)	514	RP11-247A12.7	ENSG00000268707.1	9	1.24764e-18	3.36864e-17	27	3.50558e-16	Yes	Yes
Skin-NotSunExposed(Suprapubic)	514	IER5L	ENSG00000188483.7	9	0.000751794	0.0202984	27	0.023217	Yes	No
Skin-NotSunExposed(Suprapubic)	514	RP11-344B5.2	ENSG00000224307.1	9	3.14313e-06	8.80077e-05	28	0.0002394	Yes	Yes
Skin-NotSunExposed(Suprapubic)	514	C9orf106	ENSG00000179082.3	9	3.20914e-05	0.000898559	28	0.0018528	Yes	Yes
Skin-NotSunExposed(Suprapubic)	514	LINC01503	ENSG00000233901.5	9	5.45849e-11	1.58296e-09	29	8.35601e-09	Yes	Yes
Skin-NotSunExposed(Suprapubic)	514	RP11-65J3.3	ENSG00000230676.1	9	0.000615377	0.0184613	30	0.0214104	Yes	No
Skin-NotSunExposed(Suprapubic)	514	RP11-492E3.2	ENSG00000227619.1	9	6.30285e-06	0.000189086	30	0.000474762	Yes	Yes
Skin-NotSunExposed(Suprapubic)	514	NTMT1	ENSG00000148335.14	9	0.000220026	0.00682081	31	0.00960061	Yes	Yes
Skin-NotSunExposed(Suprapubic)	514	C9orf50	ENSG00000179058.6	9	0.000344477	0.0103343	30	0.0133866	Yes	No
Skin-NotSunExposed(Suprapubic)	514	ASB6	ENSG00000148331.11	9	0.00089096	0.0267288	30	0.0293491	Yes	No
Skin-NotSunExposed(Suprapubic)	514	PRRX2	ENSG00000167157.10	9	1.6219e-10	5.02788e-09	31	2.51754e-08	Yes	Yes
Skin-NotSunExposed(Suprapubic)	514	PTGES	ENSG00000148344.10	9	7.27516e-10	2.2553e-08	31	1.04423e-07	Yes	Yes
Skin-NotSunExposed(Suprapubic)	514	TOR1B	ENSG00000136816.15	9	2.69006e-10	8.60819e-09	32	4.18924e-08	Yes	Yes
Skin-NotSunExposed(Suprapubic)	514	TOR1A	ENSG00000136827.11	9	1.2567e-12	4.02145e-11	32	2.50066e-10	Yes	Yes
Skin-NotSunExposed(Suprapubic)	514	C9orf78	ENSG00000136819.15	9	4.82552e-11	1.54417e-09	32	8.15594e-09	Yes	Yes
Skin-NotSunExposed(Suprapubic)	514	USP20	ENSG00000136878.12	9	1.86846e-09	5.97908e-08	32	2.62103e-07	Yes	Yes
Skin-NotSunExposed(Suprapubic)	514	FNBP1	ENSG00000187239.16	9	2.25114e-14	7.65387e-13	34	5.5612e-12	Yes	Yes
Skin-NotSunExposed(Suprapubic)	514	GPR107	ENSG00000148358.19	9	0.0002107	0.00737451	35	0.0102188	Yes	No
Skin-NotSunExposed(Suprapubic)	514	NCS1	ENSG00000107130.9	9	0.00124472	0.0423204	34	0.0442864	Yes	No
Skin-NotSunExposed(Suprapubic)	514	HMCN2	ENSG00000148357.16	9	2.4885e-10	8.70974e-09	35	4.233e-08	Yes	Yes
Skin-NotSunExposed(Suprapubic)	514	ASS1	ENSG00000130707.17	9	3.27344e-09	1.08024e-07	33	4.57454e-07	Yes	Yes
Skin-NotSunExposed(Suprapubic)	514	FUBP3	ENSG00000107164.15	9	8.38452e-05	0.00276689	33	0.00469953	Yes	Yes
Skin-NotSunExposed(Suprapubic)	514	EXOSC2	ENSG00000130713.15	9	0.00016702	0.00534465	32	0.00793588	Yes	Yes
Skin-NotSunExposed(Suprapubic)	514	ABL1	ENSG00000097007.17	9	4.14182e-05	0.00140822	34	0.00271199	Yes	Yes
Skin-NotSunExposed(Suprapubic)	514	QRFP	ENSG00000188710.2	9	0.000204768	0.00614305	30	0.00883243	Yes	Yes
Skin-NotSunExposed(Suprapubic)	514	FIBCD1	ENSG00000130720.12	9	4.78655e-13	1.43597e-11	30	9.29115e-11	Yes	Yes
Skin-NotSunExposed(Suprapubic)	514	LAMC3	ENSG00000050555.17	9	3.76938e-06	0.000113081	30	0.000299679	Yes	Yes
Skin-NotSunExposed(Suprapubic)	514	AIF1L	ENSG00000126878.12	9	3.01394e-05	0.000874041	29	0.00180921	Yes	Yes
Skin-NotSunExposed(Suprapubic)	514	NUP214	ENSG00000126883.16	9	5.75593e-06	0.000172678	30	0.000438887	Yes	Yes
Skin-NotSunExposed(Suprapubic)	514	FAM78A	ENSG00000126882.12	9	0.000524555	0.0146875	28	0.017725	Yes	No
Skin-NotSunExposed(Suprapubic)	514	PLPP7	ENSG00000160539.4	9	0.000224424	0.00628387	28	0.00899222	Yes	Yes
Skin-NotSunExposed(Suprapubic)	514	PRRC2B	ENSG00000130723.18	9	0.00061507	0.017837	29	0.0208004	Yes	No
Skin-NotSunExposed(Suprapubic)	514	POMT1	ENSG00000130714.15	9	3.94607e-18	1.1049e-16	28	1.10801e-15	Yes	Yes
Skin-NotSunExposed(Suprapubic)	514	UCK1	ENSG00000130717.12	9	0.000186696	0.0052275	28	0.007795	Yes	Yes
Skin-NotSunExposed(Suprapubic)	514	RAPGEF1	ENSG00000107263.18	9	2.2422e-05	0.000650239	29	0.00140192	Yes	Yes
Skin-NotSunExposed(Suprapubic)	514	MED27	ENSG00000160563.13	9	0.00059807	0.0185402	31	0.0214868	Yes	No
Skin-NotSunExposed(Suprapubic)	514	NTNG2	ENSG00000196358.10	9	0.00165706	0.0480547	29	0.049789	Yes	No
Skin-NotSunExposed(Suprapubic)	514	SETX	ENSG00000107290.13	9	0.000110162	0.00341502	31	0.00555666	Yes	Yes
Skin-NotSunExposed(Suprapubic)	514	TTF1	ENSG00000125482.12	9	0.000779786	0.0233936	30	0.0261733	Yes	No
Skin-NotSunExposed(Suprapubic)	514	CFAP77	ENSG00000188523.8	9	1.75053e-05	0.000577676	33	0.00127007	Yes	Yes
Skin-NotSunExposed(Suprapubic)	514	DDX31	ENSG00000125485.17	9	6.88031e-27	2.2017e-25	32	3.76981e-24	Yes	Yes
Skin-NotSunExposed(Suprapubic)	514	GTF3C4	ENSG00000125484.11	9	0.000309456	0.0099026	32	0.0129537	Yes	No
Skin-NotSunExposed(Suprapubic)	514	AK8	ENSG00000165695.9	9	1.57254e-14	5.50389e-13	35	4.05736e-12	Yes	Yes
Skin-NotSunExposed(Suprapubic)	514	SPACA9	ENSG00000165698.15	9	0.000515298	0.0170048	33	0.0200055	Yes	No
Skin-NotSunExposed(Suprapubic)	514	TSC1	ENSG00000165699.13	9	0.000103184	0.00350824	34	0.00567486	Yes	Yes
Skin-NotSunExposed(Suprapubic)	514	GTF3C5	ENSG00000148308.17	9	7.00083e-05	0.00245029	35	0.00426446	Yes	Yes
Skin-NotSunExposed(Suprapubic)	514	CEL	ENSG00000170835.14	9	8.27808e-06	0.000289733	35	0.000694969	Yes	Yes
Skin-NotSunExposed(Suprapubic)	514	RALGDS	ENSG00000160271.14	9	6.32347e-06	0.000227645	36	0.00055931	Yes	Yes
Skin-NotSunExposed(Suprapubic)	514	GBGT1	ENSG00000148288.11	9	4.96346e-07	1.78685e-05	36	5.58037e-05	Yes	Yes
Skin-NotSunExposed(Suprapubic)	514	OBP2B	ENSG00000171102.14	9	3.89864e-08	1.40351e-06	36	5.17635e-06	Yes	Yes
Skin-NotSunExposed(Suprapubic)	514	ABO	ENSG00000175164.13	9	1.31421e-52	4.86259e-51	37	2.39848e-49	Yes	Yes
Skin-NotSunExposed(Suprapubic)	514	SURF6	ENSG00000148296.6	9	1.95494e-34	7.23328e-33	37	1.77669e-31	Yes	Yes
Skin-NotSunExposed(Suprapubic)	514	MED22	ENSG00000148297.15	9	1.19091e-05	0.000440635	37	0.00100288	Yes	Yes
Skin-NotSunExposed(Suprapubic)	514	RPL7A	ENSG00000148303.16	9	0.000142656	0.00527828	37	0.00785708	Yes	Yes
Skin-NotSunExposed(Suprapubic)	514	SURF1	ENSG00000148290.9	9	6.09386e-37	2.25473e-35	37	6.30389e-34	Yes	Yes
Skin-NotSunExposed(Suprapubic)	514	SURF2	ENSG00000148291.9	9	1.10589e-05	0.00040918	37	0.000940578	Yes	Yes
Skin-NotSunExposed(Suprapubic)	514	SURF4	ENSG00000148248.13	9	9.87017e-06	0.000365196	37	0.000851189	Yes	Yes
Skin-NotSunExposed(Suprapubic)	514	STKLD1	ENSG00000198870.7	9	3.60943e-05	0.00133549	37	0.00259637	Yes	Yes
Skin-NotSunExposed(Suprapubic)	514	REXO4	ENSG00000148300.11	9	3.29014e-06	0.000121735	37	0.000320744	Yes	Yes
Skin-NotSunExposed(Suprapubic)	514	ADAMTS13	ENSG00000160323.18	9	2.9514e-25	1.12153e-23	38	1.75069e-22	Yes	Yes
Skin-NotSunExposed(Suprapubic)	514	CACFD1	ENSG00000160325.14	9	3.83227e-09	1.41794e-07	37	5.90166e-07	Yes	Yes
Skin-NotSunExposed(Suprapubic)	514	SLC2A6	ENSG00000160326.13	9	3.82695e-07	1.41597e-05	37	4.50247e-05	Yes	Yes
Skin-NotSunExposed(Suprapubic)	514	ADAMTSL2	ENSG00000197859.9	9	2.34401e-06	8.90724e-05	38	0.000242188	Yes	Yes
Skin-NotSunExposed(Suprapubic)	514	FAM163B	ENSG00000196990.8	9	4.71332e-05	0.00174393	37	0.0032333	Yes	Yes
Skin-NotSunExposed(Suprapubic)	514	DBH	ENSG00000123454.10	9	2.21798e-05	0.000842832	38	0.00175479	Yes	Yes
Skin-NotSunExposed(Suprapubic)	514	SARDH	ENSG00000123453.17	9	3.24691e-35	1.29876e-33	40	3.26955e-32	Yes	Yes
Skin-NotSunExposed(Suprapubic)	514	VAV2	ENSG00000160293.16	9	2.83366e-05	0.00124681	44	0.00244934	Yes	Yes
Skin-NotSunExposed(Suprapubic)	514	LINC00094	ENSG00000235106.9	9	8.58094e-09	3.51819e-07	41	1.39783e-06	Yes	Yes
Skin-NotSunExposed(Suprapubic)	514	BRD3	ENSG00000169925.16	9	2.33922e-05	0.000959081	41	0.00195917	Yes	Yes
Skin-NotSunExposed(Suprapubic)	514	WDR5	ENSG00000196363.9	9	0.00019197	0.00806276	42	0.0109769	Yes	No
Skin-NotSunExposed(Suprapubic)	514	LL09NC01-139C3.1	ENSG00000273473.1	9	0.000588729	0.0247266	42	0.027427	Yes	No
Skin-NotSunExposed(Suprapubic)	514	RP11-145E17.2	ENSG00000223729.1	9	9.9318e-05	0.00407204	41	0.00639255	Yes	Yes
Skin-NotSunExposed(Suprapubic)	514	RXRA	ENSG00000186350.9	9	0.00133469	0.0587265	44	0.0601475	No	No
Skin-NotSunExposed(Suprapubic)	514	COL5A1	ENSG00000130635.15	9	2.27767e-06	0.000102495	45	0.000274825	Yes	Yes
Skin-NotSunExposed(Suprapubic)	514	FCN2	ENSG00000160339.15	9	1.92586e-06	7.70345e-05	40	0.00021167	Yes	Yes
Skin-NotSunExposed(Suprapubic)	514	FCN1	ENSG00000085265.10	9	0.00031238	0.0124952	40	0.0155356	Yes	No
Skin-NotSunExposed(Suprapubic)	514	OLFM1	ENSG00000130558.19	9	0.000131251	0.00538129	41	0.00797792	Yes	Yes
Skin-NotSunExposed(Suprapubic)	514	PPP1R26	ENSG00000196422.10	9	4.34151e-05	0.0017366	40	0.003223	Yes	Yes
Skin-NotSunExposed(Suprapubic)	514	C9orf116	ENSG00000160345.12	9	1.48236e-18	5.92942e-17	40	6.06641e-16	Yes	Yes
Skin-NotSunExposed(Suprapubic)	514	MRPS2	ENSG00000122140.10	9	0.000164727	0.00658909	40	0.00934663	Yes	Yes
Skin-NotSunExposed(Suprapubic)	514	OBP2A	ENSG00000122136.13	9	2.26676e-05	0.000906703	40	0.00186769	Yes	Yes
Skin-NotSunExposed(Suprapubic)	514	PAEP	ENSG00000122133.16	9	8.9904e-08	3.59616e-06	40	1.24936e-05	Yes	Yes
Skin-NotSunExposed(Suprapubic)	514	RP11-98L5.5	ENSG00000236543.2	9	1.00065e-08	4.00258e-07	40	1.57516e-06	Yes	Yes
Skin-NotSunExposed(Suprapubic)	514	SOHLH1	ENSG00000165643.10	9	5.84337e-13	2.27891e-11	39	1.44676e-10	Yes	Yes
Skin-NotSunExposed(Suprapubic)	514	KCNT1	ENSG00000107147.12	9	2.41892e-17	9.91757e-16	41	9.28548e-15	Yes	Yes
Skin-NotSunExposed(Suprapubic)	514	CAMSAP1	ENSG00000130559.18	9	0.000257067	0.0100256	39	0.013077	Yes	No
Skin-NotSunExposed(Suprapubic)	514	UBAC1	ENSG00000130560.8	9	4.76289e-13	1.76227e-11	37	1.1314e-10	Yes	Yes
Skin-NotSunExposed(Suprapubic)	514	NACC2	ENSG00000148411.7	9	0.000242658	0.00922101	38	0.0122317	Yes	No
Skin-NotSunExposed(Suprapubic)	514	RP11-83N9.5	ENSG00000260193.1	9	7.06635e-10	2.54389e-08	36	1.17041e-07	Yes	Yes
Skin-NotSunExposed(Suprapubic)	514	C9orf69	ENSG00000238227.7	9	4.89854e-11	1.71449e-09	35	9.0189e-09	Yes	Yes
Skin-NotSunExposed(Suprapubic)	514	RP11-83N9.6	ENSG00000275329.1	9	0.000145849	0.0051047	35	0.00764634	Yes	Yes
Skin-NotSunExposed(Suprapubic)	514	LHX3	ENSG00000107187.15	9	0.000242275	0.00847963	35	0.0114265	Yes	No
Skin-NotSunExposed(Suprapubic)	514	QSOX2	ENSG00000165661.16	9	0.000176183	0.00616639	35	0.00885689	Yes	Yes
Skin-NotSunExposed(Suprapubic)	514	GPSM1	ENSG00000160360.12	9	5.65004e-05	0.00192101	34	0.00349908	Yes	Yes
Skin-NotSunExposed(Suprapubic)	514	DNLZ	ENSG00000213221.4	9	4.62444e-67	1.52606e-65	33	1.35492e-63	Yes	Yes
Skin-NotSunExposed(Suprapubic)	514	CARD9	ENSG00000187796.13	9	2.95618e-05	0.00097554	33	0.00198794	Yes	Yes
Skin-NotSunExposed(Suprapubic)	514	SNAPC4	ENSG00000165684.4	9	2.46238e-12	8.37209e-11	34	5.0407e-10	Yes	Yes
Skin-NotSunExposed(Suprapubic)	514	SDCCAG3	ENSG00000165689.16	9	1.31503e-11	4.3396e-10	33	2.4446e-09	Yes	Yes
Skin-NotSunExposed(Suprapubic)	514	PMPCA	ENSG00000165688.11	9	0.000331331	0.0109339	33	0.0139881	Yes	No
Skin-NotSunExposed(Suprapubic)	514	INPP5E	ENSG00000148384.12	9	1.9784e-05	0.000633087	32	0.00137013	Yes	Yes
Skin-NotSunExposed(Suprapubic)	514	SEC16A	ENSG00000148396.18	9	4.64231e-10	1.48554e-08	32	7.03572e-08	Yes	Yes
Skin-NotSunExposed(Suprapubic)	514	C9orf163	ENSG00000196366.3	9	0.000399614	0.0127877	32	0.0158257	Yes	No
Skin-NotSunExposed(Suprapubic)	514	NOTCH1	ENSG00000148400.9	9	0.000540385	0.0172923	32	0.0202807	Yes	No
Skin-NotSunExposed(Suprapubic)	514	LINC01451	ENSG00000279141.3	9	7.22192e-17	2.16658e-15	30	1.98359e-14	Yes	Yes
Skin-NotSunExposed(Suprapubic)	514	EGFL7	ENSG00000172889.15	9	0.000171903	0.00515709	30	0.00771213	Yes	Yes
Skin-NotSunExposed(Suprapubic)	514	AGPAT2	ENSG00000169692.12	9	0.000127254	0.00381763	30	0.00606535	Yes	Yes
Skin-NotSunExposed(Suprapubic)	514	FAM69B	ENSG00000165716.10	9	9.30511e-06	0.000269848	29	0.000652258	Yes	Yes
Skin-NotSunExposed(Suprapubic)	514	LCN10	ENSG00000187922.13	9	0.000272549	0.00790393	29	0.0108027	Yes	No
Skin-NotSunExposed(Suprapubic)	514	LCN6	ENSG00000267206.5	9	0.000854362	0.0247765	29	0.0274739	Yes	No
Skin-NotSunExposed(Suprapubic)	514	LCN15	ENSG00000177984.6	9	7.04875e-10	2.04414e-08	29	9.53006e-08	Yes	Yes
Skin-NotSunExposed(Suprapubic)	514	TMEM141	ENSG00000244187.7	9	2.30319e-07	6.67924e-06	29	2.23021e-05	Yes	Yes
Skin-NotSunExposed(Suprapubic)	514	CCDC183	ENSG00000213213.13	9	0.000406398	0.0117855	29	0.0148377	Yes	No
Skin-NotSunExposed(Suprapubic)	514	RABL6	ENSG00000196642.18	9	0.00148554	0.0430806	29	0.0450224	Yes	No
Skin-NotSunExposed(Suprapubic)	514	C9orf172	ENSG00000232434.2	9	3.53996e-07	1.02659e-05	29	3.34376e-05	Yes	Yes
Skin-NotSunExposed(Suprapubic)	514	PHPT1	ENSG00000054148.17	9	2.84076e-07	8.23819e-06	29	2.71833e-05	Yes	Yes
Skin-NotSunExposed(Suprapubic)	514	MAMDC4	ENSG00000177943.13	9	4.87034e-05	0.0014611	30	0.0027952	Yes	Yes
Skin-NotSunExposed(Suprapubic)	514	EDF1	ENSG00000107223.12	9	5.41154e-05	0.00162346	30	0.00304562	Yes	Yes
Skin-NotSunExposed(Suprapubic)	514	TRAF2	ENSG00000127191.17	9	0.00022598	0.00677941	30	0.00955713	Yes	Yes
Skin-NotSunExposed(Suprapubic)	514	FBXW5	ENSG00000159069.13	9	0.000868766	0.0251942	29	0.0278641	Yes	No
Skin-NotSunExposed(Suprapubic)	514	C8G	ENSG00000176919.11	9	4.08022e-12	1.18326e-10	29	7.00833e-10	Yes	Yes
Skin-NotSunExposed(Suprapubic)	514	LCN12	ENSG00000184925.11	9	6.59987e-06	0.000191396	29	0.000479637	Yes	Yes
Skin-NotSunExposed(Suprapubic)	514	PRR31	ENSG00000198454.2	9	0.000373452	0.0108301	29	0.0138845	Yes	No
Skin-NotSunExposed(Suprapubic)	514	PTGDS	ENSG00000107317.12	9	0.000295456	0.00856823	29	0.011524	Yes	No
Skin-NotSunExposed(Suprapubic)	514	LCNL1	ENSG00000214402.6	9	4.29271e-09	1.24489e-07	29	5.22077e-07	Yes	Yes
Skin-NotSunExposed(Suprapubic)	514	C9orf142	ENSG00000148362.10	9	1.922e-06	5.57379e-05	29	0.000158143	Yes	Yes
Skin-NotSunExposed(Suprapubic)	514	CLIC3	ENSG00000169583.12	9	0.00132291	0.0383645	29	0.040496	Yes	No
Skin-NotSunExposed(Suprapubic)	514	ABCA2	ENSG00000107331.16	9	1.13848e-05	0.000330159	29	0.000779103	Yes	Yes
Skin-NotSunExposed(Suprapubic)	514	FUT7	ENSG00000180549.7	9	5.06578e-06	0.000141842	28	0.000368651	Yes	Yes
Skin-NotSunExposed(Suprapubic)	514	NPDC1	ENSG00000107281.9	9	3.48641e-06	9.76196e-05	28	0.000263148	Yes	Yes
Skin-NotSunExposed(Suprapubic)	514	ENTPD2	ENSG00000054179.11	9	0.000446883	0.0125127	28	0.0155531	Yes	No
Skin-NotSunExposed(Suprapubic)	514	SAPCD2	ENSG00000186193.8	9	2.94837e-05	0.000825543	28	0.00172432	Yes	Yes
Skin-NotSunExposed(Suprapubic)	514	UAP1L1	ENSG00000197355.10	9	1.95985e-06	5.48759e-05	28	0.000155898	Yes	Yes
Skin-NotSunExposed(Suprapubic)	514	MAN1B1	ENSG00000177239.14	9	4.91789e-13	1.32783e-11	27	8.61599e-11	Yes	Yes
Skin-NotSunExposed(Suprapubic)	514	DPP7	ENSG00000176978.13	9	9.34889e-18	2.5242e-16	27	2.47138e-15	Yes	Yes
Skin-NotSunExposed(Suprapubic)	514	GRIN1	ENSG00000176884.14	9	5.38266e-06	0.000145332	27	0.000376592	Yes	Yes
Skin-NotSunExposed(Suprapubic)	514	LRRC26	ENSG00000184709.7	9	0.000726367	0.0188855	26	0.0218231	Yes	No
Skin-NotSunExposed(Suprapubic)	514	ANAPC2	ENSG00000176248.8	9	1.13098e-06	3.05364e-05	27	9.15487e-05	Yes	Yes
Skin-NotSunExposed(Suprapubic)	514	SSNA1	ENSG00000176101.11	9	7.31811e-05	0.00190271	26	0.00347215	Yes	Yes
Skin-NotSunExposed(Suprapubic)	514	TPRN	ENSG00000176058.11	9	0.000494155	0.012848	26	0.0158918	Yes	No
Skin-NotSunExposed(Suprapubic)	514	TMEM203	ENSG00000187713.6	9	0.000140599	0.00365558	26	0.00586368	Yes	Yes
Skin-NotSunExposed(Suprapubic)	514	NDOR1	ENSG00000188566.13	9	0.000113181	0.0029427	26	0.00493848	Yes	Yes
Skin-NotSunExposed(Suprapubic)	514	RNF208	ENSG00000212864.3	9	2.56381e-08	6.6659e-07	26	2.55639e-06	Yes	Yes
Skin-NotSunExposed(Suprapubic)	514	CYSRT1	ENSG00000197191.4	9	5.25994e-05	0.00136758	26	0.00264859	Yes	Yes
Skin-NotSunExposed(Suprapubic)	514	RNF224	ENSG00000233198.3	9	1.02268e-05	0.000265896	26	0.000643474	Yes	Yes
Skin-NotSunExposed(Suprapubic)	514	SLC34A3	ENSG00000198569.9	9	0.000441456	0.0114779	26	0.0145419	Yes	No
Skin-NotSunExposed(Suprapubic)	514	TUBB4B	ENSG00000188229.5	9	0.000536326	0.0139445	26	0.0169859	Yes	No
Skin-NotSunExposed(Suprapubic)	514	FAM166A	ENSG00000188163.7	9	4.7183e-08	1.22676e-06	26	4.57171e-06	Yes	Yes
Skin-NotSunExposed(Suprapubic)	514	STPG3	ENSG00000197768.10	9	8.36266e-07	2.17429e-05	26	6.68936e-05	Yes	Yes
Skin-NotSunExposed(Suprapubic)	514	NELFB	ENSG00000188986.6	9	7.97669e-13	1.99417e-11	25	1.27265e-10	Yes	Yes
Skin-NotSunExposed(Suprapubic)	514	TOR4A	ENSG00000198113.2	9	5.54306e-21	1.38576e-19	25	1.69962e-18	Yes	Yes
Skin-NotSunExposed(Suprapubic)	514	NRARP	ENSG00000198435.3	9	0.000976407	0.0234338	24	0.0262118	Yes	No
Skin-NotSunExposed(Suprapubic)	514	EXD3	ENSG00000187609.15	9	1.12992e-10	2.7118e-09	24	1.4018e-08	Yes	Yes
Skin-NotSunExposed(Suprapubic)	514	NOXA1	ENSG00000188747.8	9	3.50419e-15	7.70921e-14	22	6.11663e-13	Yes	Yes
Skin-NotSunExposed(Suprapubic)	514	ENTPD8	ENSG00000188833.9	9	1.75539e-05	0.000386187	22	0.000894842	Yes	Yes
Skin-NotSunExposed(Suprapubic)	514	NSMF	ENSG00000165802.21	9	5.123e-05	0.00112706	22	0.00225004	Yes	Yes
Skin-NotSunExposed(Suprapubic)	514	PNPLA7	ENSG00000130653.15	9	2.23658e-12	4.92048e-11	22	3.03072e-10	Yes	Yes
Skin-NotSunExposed(Suprapubic)	514	MRPL41	ENSG00000182154.7	9	3.48161e-14	6.96321e-13	20	5.07559e-12	Yes	Yes
Skin-NotSunExposed(Suprapubic)	514	DPH7	ENSG00000148399.12	9	9.79887e-09	1.95977e-07	20	8.02291e-07	Yes	Yes
Skin-NotSunExposed(Suprapubic)	514	ZMYND19	ENSG00000165724.5	9	6.0219e-05	0.00120438	20	0.00237857	Yes	Yes
Skin-NotSunExposed(Suprapubic)	514	ARRDC1	ENSG00000197070.13	9	1.77705e-07	3.37639e-06	19	1.1775e-05	Yes	Yes
Skin-NotSunExposed(Suprapubic)	514	EHMT1	ENSG00000181090.19	9	0.000145613	0.00276665	19	0.00469953	Yes	Yes
Skin-NotSunExposed(Suprapubic)	514	ZMYND11	ENSG00000015171.19	10	2.47171e-05	0.000395474	16	0.000912528	Yes	Yes
Skin-NotSunExposed(Suprapubic)	514	DIP2C	ENSG00000151240.16	10	5.54622e-05	0.00138655	25	0.00267934	Yes	Yes
Skin-NotSunExposed(Suprapubic)	514	PRR26	ENSG00000180525.11	10	0.000148387	0.00370966	25	0.00593422	Yes	Yes
Skin-NotSunExposed(Suprapubic)	514	LARP4B	ENSG00000107929.14	10	6.89266e-07	1.99887e-05	29	6.18839e-05	Yes	Yes
Skin-NotSunExposed(Suprapubic)	514	GTPBP4	ENSG00000107937.18	10	0.000476826	0.0147816	31	0.0178078	Yes	No
Skin-NotSunExposed(Suprapubic)	514	IDI1	ENSG00000067064.10	10	0.000925801	0.0296256	32	0.0321345	Yes	No
Skin-NotSunExposed(Suprapubic)	514	WDR37	ENSG00000047056.14	10	1.75058e-06	5.95198e-05	34	0.000167696	Yes	Yes
Skin-NotSunExposed(Suprapubic)	514	ADARB2	ENSG00000185736.15	10	8.41682e-08	3.78757e-06	45	1.31335e-05	Yes	Yes
Skin-NotSunExposed(Suprapubic)	514	RP11-118K6.3	ENSG00000273001.1	10	2.98972e-06	0.000116599	39	0.000308372	Yes	Yes
Skin-NotSunExposed(Suprapubic)	514	PFKP	ENSG00000067057.16	10	0.000466104	0.0191103	41	0.0220492	Yes	No
Skin-NotSunExposed(Suprapubic)	514	PITRM1	ENSG00000107959.15	10	1.47103e-11	5.88411e-10	40	3.26415e-09	Yes	Yes
Skin-NotSunExposed(Suprapubic)	514	KLF6	ENSG00000067082.14	10	3.70715e-05	0.00133457	36	0.00259487	Yes	Yes
Skin-NotSunExposed(Suprapubic)	514	RP11-464C19.3	ENSG00000226005.3	10	7.67989e-15	2.84156e-13	37	2.13716e-12	Yes	Yes
Skin-NotSunExposed(Suprapubic)	514	RP11-433J20.1	ENSG00000236990.1	10	0.000153081	0.00597015	39	0.00863498	Yes	Yes
Skin-NotSunExposed(Suprapubic)	514	LINC00702	ENSG00000233117.2	10	5.8105e-07	2.2661e-05	39	6.95183e-05	Yes	Yes
Skin-NotSunExposed(Suprapubic)	514	LINC00704	ENSG00000231298.6	10	2.32923e-06	9.54985e-05	41	0.000257888	Yes	Yes
Skin-NotSunExposed(Suprapubic)	514	AKR1E2	ENSG00000165568.17	10	6.7584e-10	2.70336e-08	40	1.23877e-07	Yes	Yes
Skin-NotSunExposed(Suprapubic)	514	AKR1C1	ENSG00000187134.13	10	8.64358e-16	3.45743e-14	40	2.8308e-13	Yes	Yes
Skin-NotSunExposed(Suprapubic)	514	AKR1C2	ENSG00000151632.17	10	1.32561e-23	5.30242e-22	40	7.47555e-21	Yes	Yes
Skin-NotSunExposed(Suprapubic)	514	AKR1C3	ENSG00000196139.13	10	1.03991e-06	4.26364e-05	41	0.000124025	Yes	Yes
Skin-NotSunExposed(Suprapubic)	514	TUBAL3	ENSG00000178462.11	10	1.43112e-16	5.86759e-15	41	5.15673e-14	Yes	Yes
Skin-NotSunExposed(Suprapubic)	514	NET1	ENSG00000173848.18	10	3.79242e-06	0.000159282	42	0.000408207	Yes	Yes
Skin-NotSunExposed(Suprapubic)	514	CALML5	ENSG00000178372.7	10	2.12276e-21	8.7033e-20	41	1.07981e-18	Yes	Yes
Skin-NotSunExposed(Suprapubic)	514	CALML3	ENSG00000178363.4	10	1.42441e-18	5.84007e-17	41	5.97835e-16	Yes	Yes
Skin-NotSunExposed(Suprapubic)	514	RP13-463N16.6	ENSG00000242147.1	10	4.21609e-05	0.00168644	40	0.00314601	Yes	Yes
Skin-NotSunExposed(Suprapubic)	514	RP11-336A10.4	ENSG00000228951.1	10	2.69885e-06	0.000107954	40	0.000287556	Yes	Yes
Skin-NotSunExposed(Suprapubic)	514	ASB13	ENSG00000196372.12	10	9.79771e-07	4.01706e-05	41	0.000117541	Yes	Yes
Skin-NotSunExposed(Suprapubic)	514	FAM208B	ENSG00000108021.19	10	6.57451e-06	0.000282704	43	0.000680081	Yes	Yes
Skin-NotSunExposed(Suprapubic)	514	GDI2	ENSG00000057608.16	10	3.61534e-10	1.5546e-08	43	7.35322e-08	Yes	Yes
Skin-NotSunExposed(Suprapubic)	514	ANKRD16	ENSG00000134461.15	10	2.01479e-17	8.46211e-16	42	7.94468e-15	Yes	Yes
Skin-NotSunExposed(Suprapubic)	514	FBXO18	ENSG00000134452.19	10	1.20796e-10	5.07341e-09	42	2.53894e-08	Yes	Yes
Skin-NotSunExposed(Suprapubic)	514	IL15RA	ENSG00000134470.20	10	2.54985e-09	1.07094e-07	42	4.53728e-07	Yes	Yes
Skin-NotSunExposed(Suprapubic)	514	IL2RA	ENSG00000134460.15	10	9.32969e-05	0.00391847	42	0.00619528	Yes	Yes
Skin-NotSunExposed(Suprapubic)	514	RBM17	ENSG00000134453.15	10	8.66592e-07	3.55303e-05	41	0.000105272	Yes	Yes
Skin-NotSunExposed(Suprapubic)	514	PFKFB3	ENSG00000170525.19	10	1.57263e-05	0.000660504	42	0.00142169	Yes	Yes
Skin-NotSunExposed(Suprapubic)	514	RP11-563J2.2	ENSG00000215244.2	10	1.20133e-06	4.80532e-05	40	0.000138345	Yes	Yes
Skin-NotSunExposed(Suprapubic)	514	RP11-563J2.3	ENSG00000212743.2	10	7.13275e-08	2.71045e-06	38	9.62216e-06	Yes	Yes
Skin-NotSunExposed(Suprapubic)	514	PRKCQ	ENSG00000065675.14	10	0.000239993	0.0100797	42	0.0131334	Yes	No
Skin-NotSunExposed(Suprapubic)	514	LINP1	ENSG00000223784.1	10	8.68997e-07	3.38909e-05	39	0.000100743	Yes	Yes
Skin-NotSunExposed(Suprapubic)	514	LINC00707	ENSG00000238266.1	10	1.77554e-09	7.10215e-08	40	3.07997e-07	Yes	Yes
Skin-NotSunExposed(Suprapubic)	514	SFMBT2	ENSG00000198879.11	10	0.000452058	0.0194385	43	0.0223768	Yes	No
Skin-NotSunExposed(Suprapubic)	514	ITIH5	ENSG00000123243.14	10	0.000184739	0.00757428	41	0.0104336	Yes	No
Skin-NotSunExposed(Suprapubic)	514	ITIH2	ENSG00000151655.18	10	1.77412e-14	6.91909e-13	39	5.0493e-12	Yes	Yes
Skin-NotSunExposed(Suprapubic)	514	KIN	ENSG00000151657.11	10	1.62009e-11	6.31834e-10	39	3.49014e-09	Yes	Yes
Skin-NotSunExposed(Suprapubic)	514	ATP5C1	ENSG00000165629.19	10	0.000571593	0.0222921	39	0.0251092	Yes	No
Skin-NotSunExposed(Suprapubic)	514	TAF3	ENSG00000165632.7	10	0.000366606	0.0150308	41	0.0180459	Yes	No
Skin-NotSunExposed(Suprapubic)	514	GATA3-AS1	ENSG00000197308.9	10	7.8332e-06	0.000281995	36	0.000678466	Yes	Yes
Skin-NotSunExposed(Suprapubic)	514	GATA3	ENSG00000107485.15	10	0.000315961	0.0113746	36	0.0144382	Yes	No
Skin-NotSunExposed(Suprapubic)	514	SFTA1P	ENSG00000225383.7	10	2.08967e-07	6.89592e-06	33	2.29835e-05	Yes	Yes
Skin-NotSunExposed(Suprapubic)	514	CELF2	ENSG00000048740.18	10	0.000391006	0.0164222	42	0.0194306	Yes	No
Skin-NotSunExposed(Suprapubic)	514	USP6NL	ENSG00000148429.14	10	0.000118298	0.00425873	36	0.00662676	Yes	Yes
Skin-NotSunExposed(Suprapubic)	514	ECHDC3	ENSG00000134463.14	10	4.22348e-21	1.43598e-19	34	1.75884e-18	Yes	Yes
Skin-NotSunExposed(Suprapubic)	514	PROSER2	ENSG00000148426.12	10	5.62651e-08	1.96928e-06	35	7.13859e-06	Yes	Yes
Skin-NotSunExposed(Suprapubic)	514	UPF2	ENSG00000151461.19	10	9.07534e-05	0.00335787	37	0.00548452	Yes	Yes
Skin-NotSunExposed(Suprapubic)	514	DHTKD1	ENSG00000181192.11	10	0.000131393	0.00486154	37	0.0073719	Yes	Yes
Skin-NotSunExposed(Suprapubic)	514	SEC61A2	ENSG00000065665.20	10	3.81333e-07	1.3728e-05	36	4.37588e-05	Yes	Yes
Skin-NotSunExposed(Suprapubic)	514	NUDT5	ENSG00000165609.12	10	8.27128e-10	2.97766e-08	36	1.35491e-07	Yes	Yes
Skin-NotSunExposed(Suprapubic)	514	CDC123	ENSG00000151465.13	10	2.64563e-06	9.78884e-05	37	0.000263794	Yes	Yes
Skin-NotSunExposed(Suprapubic)	514	CAMK1D	ENSG00000183049.12	10	7.45766e-05	0.00328137	44	0.00538395	Yes	Yes
Skin-NotSunExposed(Suprapubic)	514	CCDC3	ENSG00000151468.10	10	1.01332e-15	4.05328e-14	40	3.30232e-13	Yes	Yes
Skin-NotSunExposed(Suprapubic)	514	OPTN	ENSG00000123240.16	10	8.19991e-06	0.000311597	38	0.000740678	Yes	Yes
Skin-NotSunExposed(Suprapubic)	514	MCM10	ENSG00000065328.16	10	8.47083e-05	0.00321892	38	0.00530492	Yes	Yes
Skin-NotSunExposed(Suprapubic)	514	PHYH	ENSG00000107537.13	10	1.22854e-09	4.66843e-08	38	2.06841e-07	Yes	Yes
Skin-NotSunExposed(Suprapubic)	514	SEPHS1	ENSG00000086475.14	10	5.37526e-07	2.0426e-05	38	6.31302e-05	Yes	Yes
Skin-NotSunExposed(Suprapubic)	514	BEND7	ENSG00000165626.16	10	9.51507e-05	0.00371088	39	0.00593564	Yes	Yes
Skin-NotSunExposed(Suprapubic)	514	PRPF18	ENSG00000165630.13	10	6.95471e-05	0.00264279	38	0.00452932	Yes	Yes
Skin-NotSunExposed(Suprapubic)	514	FRMD4A	ENSG00000151474.21	10	7.31288e-05	0.00372957	51	0.00595978	Yes	Yes
Skin-NotSunExposed(Suprapubic)	514	FAM107B	ENSG00000065809.13	10	3.61816e-08	1.48345e-06	41	5.45569e-06	Yes	Yes
Skin-NotSunExposed(Suprapubic)	514	CDNF	ENSG00000185267.9	10	6.86021e-05	0.00246968	36	0.00429327	Yes	Yes
Skin-NotSunExposed(Suprapubic)	514	HSPA14	ENSG00000187522.14	10	0.00108282	0.0378986	35	0.0400445	Yes	No
Skin-NotSunExposed(Suprapubic)	514	RP11-398C13.8	ENSG00000284024.1	10	0.000131273	0.00459454	35	0.00704034	Yes	Yes
Skin-NotSunExposed(Suprapubic)	514	RP11-398C13.6	ENSG00000272853.1	10	0.000266874	0.00934059	35	0.0123516	Yes	No
Skin-NotSunExposed(Suprapubic)	514	SUV39H2	ENSG00000152455.15	10	0.000134357	0.00470248	35	0.00717314	Yes	Yes
Skin-NotSunExposed(Suprapubic)	514	DCLRE1C	ENSG00000152457.17	10	6.92924e-07	2.42523e-05	35	7.40384e-05	Yes	Yes
Skin-NotSunExposed(Suprapubic)	514	MEIG1	ENSG00000197889.9	10	0.00463847	0.162347	35	0.162579	No	No
Skin-NotSunExposed(Suprapubic)	514	OLAH	ENSG00000152463.14	10	0.000306756	0.0104297	34	0.0134813	Yes	No
Skin-NotSunExposed(Suprapubic)	514	ACBD7	ENSG00000176244.6	10	1.05609e-11	3.48511e-10	33	1.97794e-09	Yes	Yes
Skin-NotSunExposed(Suprapubic)	514	RPP38	ENSG00000152464.14	10	1.81392e-05	0.000616734	34	0.00134058	Yes	Yes
Skin-NotSunExposed(Suprapubic)	514	NMT2	ENSG00000152465.17	10	2.53751e-16	8.62753e-15	34	7.43864e-14	Yes	Yes
Skin-NotSunExposed(Suprapubic)	514	FAM171A1	ENSG00000148468.16	10	7.4684e-07	2.61394e-05	35	7.93865e-05	Yes	Yes
Skin-NotSunExposed(Suprapubic)	514	ITGA8	ENSG00000077943.7	10	0.000397132	0.0142967	36	0.0173349	Yes	No
Skin-NotSunExposed(Suprapubic)	514	MINDY3	ENSG00000148481.13	10	0.000622171	0.0205316	33	0.0234393	Yes	No
Skin-NotSunExposed(Suprapubic)	514	PTER	ENSG00000165983.14	10	1.07316e-21	3.75606e-20	35	4.7807e-19	Yes	Yes
Skin-NotSunExposed(Suprapubic)	514	C1QL3	ENSG00000165985.9	10	7.1207e-85	2.42104e-83	34	4.40653e-81	Yes	Yes
Skin-NotSunExposed(Suprapubic)	514	RSU1	ENSG00000148484.17	10	1.2091e-54	4.59457e-53	38	2.45958e-51	Yes	Yes
Skin-NotSunExposed(Suprapubic)	514	CUBN	ENSG00000107611.14	10	7.49896e-21	3.14957e-19	42	3.76892e-18	Yes	Yes
Skin-NotSunExposed(Suprapubic)	514	RP11-406H21.2	ENSG00000273153.1	10	7.58737e-05	0.0028832	38	0.00485944	Yes	Yes
Skin-NotSunExposed(Suprapubic)	514	TRDMT1	ENSG00000107614.21	10	2.69608e-06	0.000105147	39	0.000281025	Yes	Yes
Skin-NotSunExposed(Suprapubic)	514	VIM	ENSG00000026025.15	10	1.0139e-07	3.95422e-06	39	1.36619e-05	Yes	Yes
Skin-NotSunExposed(Suprapubic)	514	ST8SIA6	ENSG00000148488.15	10	0.000430849	0.0176648	41	0.0206384	Yes	No
Skin-NotSunExposed(Suprapubic)	514	HACD1	ENSG00000165996.13	10	7.18076e-05	0.00272869	38	0.00464863	Yes	Yes
Skin-NotSunExposed(Suprapubic)	514	STAM	ENSG00000136738.14	10	9.61504e-05	0.00384602	40	0.00610565	Yes	Yes
Skin-NotSunExposed(Suprapubic)	514	TMEM236	ENSG00000148483.8	10	5.90105e-07	2.30141e-05	39	7.0471e-05	Yes	Yes
Skin-NotSunExposed(Suprapubic)	514	MRC1	ENSG00000260314.2	10	6.29648e-05	0.00251859	40	0.00436164	Yes	Yes
Skin-NotSunExposed(Suprapubic)	514	CACNB2	ENSG00000165995.18	10	7.1141e-05	0.00327249	46	0.00537374	Yes	Yes
Skin-NotSunExposed(Suprapubic)	514	NSUN6	ENSG00000241058.3	10	3.01663e-22	1.23682e-20	41	1.6114e-19	Yes	Yes
Skin-NotSunExposed(Suprapubic)	514	ARL5B	ENSG00000165997.4	10	1.93769e-06	7.557e-05	39	0.000208212	Yes	Yes
Skin-NotSunExposed(Suprapubic)	514	MALRD1	ENSG00000204740.10	10	8.29674e-10	4.23134e-08	51	1.8853e-07	Yes	Yes
Skin-NotSunExposed(Suprapubic)	514	PLXDC2	ENSG00000120594.16	10	0.000325206	0.0139839	43	0.0170262	Yes	No
Skin-NotSunExposed(Suprapubic)	514	NEBL	ENSG00000078114.18	10	0.000265502	0.00849608	32	0.0114453	Yes	No
Skin-NotSunExposed(Suprapubic)	514	C10orf113	ENSG00000204683.10	10	0.000130114	0.00338296	26	0.00551435	Yes	Yes
Skin-NotSunExposed(Suprapubic)	514	CASC10	ENSG00000204682.5	10	4.76434e-06	0.000104815	22	0.000280304	Yes	Yes
Skin-NotSunExposed(Suprapubic)	514	SKIDA1	ENSG00000180592.16	10	0.000316681	0.00665029	21	0.0094057	Yes	Yes
Skin-NotSunExposed(Suprapubic)	514	MLLT10	ENSG00000078403.16	10	0.00020639	0.00495335	24	0.0074781	Yes	Yes
Skin-NotSunExposed(Suprapubic)	514	DNAJC1	ENSG00000136770.10	10	0.00120503	0.0277156	23	0.0303047	Yes	No
Skin-NotSunExposed(Suprapubic)	514	RP11-573G6.6	ENSG00000261671.1	10	0.000108702	0.00217403	20	0.00387253	Yes	Yes
Skin-NotSunExposed(Suprapubic)	514	COMMD3	ENSG00000148444.15	10	0.000536938	0.0102018	19	0.0132561	Yes	No
Skin-NotSunExposed(Suprapubic)	514	BMI1	ENSG00000168283.13	10	0.000644473	0.012245	19	0.0152847	Yes	No
Skin-NotSunExposed(Suprapubic)	514	SPAG6	ENSG00000077327.15	10	0.000132637	0.00278537	21	0.00472475	Yes	Yes
Skin-NotSunExposed(Suprapubic)	514	PIP4K2A	ENSG00000150867.13	10	1.24131e-06	2.85501e-05	23	8.61187e-05	Yes	Yes
Skin-NotSunExposed(Suprapubic)	514	MSRB2	ENSG00000148450.12	10	0.00031664	0.00791601	25	0.0108118	Yes	No
Skin-NotSunExposed(Suprapubic)	514	C10orf67	ENSG00000179133.12	10	2.17561e-06	5.65659e-05	26	0.000160192	Yes	Yes
Skin-NotSunExposed(Suprapubic)	514	OTUD1	ENSG00000165312.6	10	3.71349e-05	0.00100264	27	0.00203355	Yes	Yes
Skin-NotSunExposed(Suprapubic)	514	KIAA1217	ENSG00000120549.17	10	0.000415148	0.0166059	40	0.0196161	Yes	No
Skin-NotSunExposed(Suprapubic)	514	ARHGAP21	ENSG00000107863.17	10	0.00124456	0.0410704	33	0.0430997	Yes	No
Skin-NotSunExposed(Suprapubic)	514	PRTFDC1	ENSG00000099256.18	10	5.93347e-05	0.00195804	33	0.00355318	Yes	Yes
Skin-NotSunExposed(Suprapubic)	514	THNSL1	ENSG00000185875.12	10	4.49055e-06	0.000143697	32	0.000372888	Yes	Yes
Skin-NotSunExposed(Suprapubic)	514	MYO3A	ENSG00000095777.14	10	8.30419e-21	3.40472e-19	41	4.05824e-18	Yes	Yes
Skin-NotSunExposed(Suprapubic)	514	APBB1IP	ENSG00000077420.15	10	7.19123e-13	2.87649e-11	40	1.80971e-10	Yes	Yes
Skin-NotSunExposed(Suprapubic)	514	PDSS1	ENSG00000148459.15	10	6.79045e-05	0.00258037	38	0.00444229	Yes	Yes
Skin-NotSunExposed(Suprapubic)	514	ABI1	ENSG00000136754.16	10	2.25948e-05	0.000858604	38	0.00178273	Yes	Yes
Skin-NotSunExposed(Suprapubic)	514	ANKRD26	ENSG00000107890.16	10	1.05215e-06	3.89295e-05	37	0.000114338	Yes	Yes
Skin-NotSunExposed(Suprapubic)	514	YME1L1	ENSG00000136758.18	10	9.39353e-05	0.0031938	34	0.00527257	Yes	Yes
Skin-NotSunExposed(Suprapubic)	514	MASTL	ENSG00000120539.14	10	1.79497e-77	6.10288e-76	34	8.61074e-74	Yes	Yes
Skin-NotSunExposed(Suprapubic)	514	ACBD5	ENSG00000107897.18	10	6.67417e-06	0.000226922	34	0.000557834	Yes	Yes
Skin-NotSunExposed(Suprapubic)	514	PTCHD3	ENSG00000182077.10	10	3.72759e-06	0.000126738	34	0.000332865	Yes	Yes
Skin-NotSunExposed(Suprapubic)	514	RAB18	ENSG00000099246.16	10	0.00011762	0.00399908	34	0.00630083	Yes	Yes
Skin-NotSunExposed(Suprapubic)	514	MKX	ENSG00000150051.13	10	0.00523932	0.178137	34	0.178294	No	No
Skin-NotSunExposed(Suprapubic)	514	ARMC4	ENSG00000169126.15	10	8.81268e-05	0.00317256	36	0.00524324	Yes	Yes
Skin-NotSunExposed(Suprapubic)	514	MPP7	ENSG00000150054.18	10	0.000578715	0.0231486	40	0.0259279	Yes	No
Skin-NotSunExposed(Suprapubic)	514	WAC	ENSG00000095787.21	10	2.02949e-05	0.000730617	36	0.00155386	Yes	Yes
Skin-NotSunExposed(Suprapubic)	514	BAMBI	ENSG00000095739.10	10	0.00139166	0.0487079	35	0.0504228	No	No
Skin-NotSunExposed(Suprapubic)	514	SVIL	ENSG00000197321.14	10	0.000346973	0.0145729	42	0.0176018	Yes	No
Skin-NotSunExposed(Suprapubic)	514	KIAA1462	ENSG00000165757.8	10	0.00117568	0.0470271	40	0.0488076	Yes	No
Skin-NotSunExposed(Suprapubic)	514	MTPAP	ENSG00000107951.14	10	0.000625679	0.0218988	35	0.0247297	Yes	No
Skin-NotSunExposed(Suprapubic)	514	MAP3K8	ENSG00000107968.9	10	5.3185e-06	0.000180829	34	0.000457727	Yes	Yes
Skin-NotSunExposed(Suprapubic)	514	ZNF438	ENSG00000183621.15	10	0.000285407	0.00941842	33	0.0124338	Yes	No
Skin-NotSunExposed(Suprapubic)	514	RP11-192P3.4	ENSG00000272381.1	10	0.000543048	0.0168345	31	0.0198294	Yes	No
Skin-NotSunExposed(Suprapubic)	514	ZEB1	ENSG00000148516.21	10	4.79243e-05	0.00162943	34	0.00305367	Yes	Yes
Skin-NotSunExposed(Suprapubic)	514	RP11-472N13.2	ENSG00000223834.2	10	0.0019559	0.0586771	30	0.060107	No	No
Skin-NotSunExposed(Suprapubic)	514	RP11-472N13.3	ENSG00000237797.1	10	0.00111289	0.0333866	30	0.0357376	Yes	No
Skin-NotSunExposed(Suprapubic)	514	ARHGAP12	ENSG00000165322.17	10	0.000139504	0.00432462	31	0.00671035	Yes	Yes
Skin-NotSunExposed(Suprapubic)	514	KIF5B	ENSG00000170759.10	10	0.000183147	0.00531127	29	0.00789662	Yes	Yes
Skin-NotSunExposed(Suprapubic)	514	EPC1	ENSG00000120616.15	10	0.00347173	0.107623	31	0.108105	No	No
Skin-NotSunExposed(Suprapubic)	514	CCDC7	ENSG00000216937.13	10	1.97964e-23	7.52265e-22	38	1.05323e-20	Yes	Yes
Skin-NotSunExposed(Suprapubic)	514	RP11-479G22.8	ENSG00000273038.2	10	3.16895e-30	1.04575e-28	33	2.08933e-27	Yes	Yes
Skin-NotSunExposed(Suprapubic)	514	ITGB1	ENSG00000150093.18	10	7.91442e-05	0.00277005	35	0.00470314	Yes	Yes
Skin-NotSunExposed(Suprapubic)	514	NRP1	ENSG00000099250.17	10	3.61683e-09	1.26589e-07	35	5.30398e-07	Yes	Yes
Skin-NotSunExposed(Suprapubic)	514	PARD3	ENSG00000148498.15	10	1.00097e-05	0.000350339	35	0.000821081	Yes	Yes
Skin-NotSunExposed(Suprapubic)	514	RP11-297A16.4	ENSG00000283000.1	10	0.000573268	0.0131852	23	0.016214	Yes	No
Skin-NotSunExposed(Suprapubic)	514	CUL2	ENSG00000108094.14	10	2.64162e-05	0.000633988	24	0.00137176	Yes	Yes
Skin-NotSunExposed(Suprapubic)	514	CREM	ENSG00000095794.19	10	8.68212e-05	0.00217053	25	0.00386819	Yes	Yes
Skin-NotSunExposed(Suprapubic)	514	CCNY	ENSG00000108100.17	10	3.11649e-05	0.000903783	29	0.00186294	Yes	Yes
Skin-NotSunExposed(Suprapubic)	514	FZD8	ENSG00000177283.7	10	2.35806e-14	6.13097e-13	26	4.49053e-12	Yes	Yes
Skin-NotSunExposed(Suprapubic)	514	RP11-258F22.1	ENSG00000226578.1	10	0.00131143	0.0393428	30	0.0414205	Yes	No
Skin-NotSunExposed(Suprapubic)	514	ZNF248	ENSG00000198105.13	10	8.43533e-06	0.000261495	31	0.000634174	Yes	Yes
Skin-NotSunExposed(Suprapubic)	514	ZNF25	ENSG00000175395.15	10	7.64436e-09	2.29331e-07	30	9.3254e-07	Yes	Yes
Skin-NotSunExposed(Suprapubic)	514	ZNF33A	ENSG00000189180.15	10	1.0847e-05	0.000336257	31	0.000791544	Yes	Yes
Skin-NotSunExposed(Suprapubic)	514	ZNF37A	ENSG00000075407.18	10	2.90004e-05	0.000928012	32	0.00190468	Yes	Yes
Skin-NotSunExposed(Suprapubic)	514	RP11-508N22.12	ENSG00000272983.1	10	1.94221e-10	6.02084e-09	31	2.98516e-08	Yes	Yes
Skin-NotSunExposed(Suprapubic)	514	LINC00839	ENSG00000185904.11	10	4.47869e-34	1.20925e-32	27	2.92679e-31	Yes	Yes
Skin-NotSunExposed(Suprapubic)	514	ZNF33B	ENSG00000196693.14	10	3.11977e-06	9.04734e-05	29	0.000245594	Yes	Yes
Skin-NotSunExposed(Suprapubic)	514	AL022344.7	ENSG00000259869.1	10	0.000286335	0.00859005	30	0.0115462	Yes	No
Skin-NotSunExposed(Suprapubic)	514	BMS1	ENSG00000165733.7	10	0.000208989	0.00626967	30	0.0089776	Yes	Yes
Skin-NotSunExposed(Suprapubic)	514	RET	ENSG00000165731.18	10	1.19846e-09	4.07477e-08	34	1.81866e-07	Yes	Yes
Skin-NotSunExposed(Suprapubic)	514	RP11-351D16.3	ENSG00000273008.1	10	2.29344e-07	7.56834e-06	33	2.50639e-05	Yes	Yes
Skin-NotSunExposed(Suprapubic)	514	CSGALNACT2	ENSG00000169826.7	10	8.2682e-30	2.81119e-28	34	5.49586e-27	Yes	Yes
Skin-NotSunExposed(Suprapubic)	514	RASGEF1A	ENSG00000198915.11	10	1.6447e-09	5.75644e-08	35	2.52952e-07	Yes	Yes
Skin-NotSunExposed(Suprapubic)	514	HNRNPF	ENSG00000169813.16	10	0.000804931	0.0289775	36	0.0315122	Yes	No
Skin-NotSunExposed(Suprapubic)	514	RP11-517P14.2	ENSG00000230555.2	10	3.46082e-11	1.24589e-09	36	6.66172e-09	Yes	Yes
Skin-NotSunExposed(Suprapubic)	514	ZNF487	ENSG00000243660.9	10	0.000310738	0.0114973	37	0.014558	Yes	No
Skin-NotSunExposed(Suprapubic)	514	ZNF239	ENSG00000196793.13	10	2.2857e-06	8.4571e-05	37	0.000230672	Yes	Yes
Skin-NotSunExposed(Suprapubic)	514	ZNF485	ENSG00000198298.12	10	0.000114798	0.00413273	36	0.00646885	Yes	Yes
Skin-NotSunExposed(Suprapubic)	514	ZNF32	ENSG00000169740.13	10	0.000744563	0.0268043	36	0.0294231	Yes	No
Skin-NotSunExposed(Suprapubic)	514	LINC00619	ENSG00000204187.5	10	0.00193636	0.0716452	37	0.07272	No	No
Skin-NotSunExposed(Suprapubic)	514	LINC00840	ENSG00000226808.1	10	0.000187662	0.0069435	37	0.00973567	Yes	Yes
Skin-NotSunExposed(Suprapubic)	514	RP11-20J15.3	ENSG00000229116.2	10	0.000294913	0.0103219	35	0.0133753	Yes	No
Skin-NotSunExposed(Suprapubic)	514	C10orf142	ENSG00000277288.3	10	8.04275e-05	0.00281496	35	0.00476473	Yes	Yes
Skin-NotSunExposed(Suprapubic)	514	CXCL12	ENSG00000107562.16	10	0.000509367	0.0183372	36	0.0212963	Yes	No
Skin-NotSunExposed(Suprapubic)	514	RASSF4	ENSG00000107551.20	10	0.00016676	0.00550309	33	0.00810969	Yes	Yes
Skin-NotSunExposed(Suprapubic)	514	C10orf10	ENSG00000165507.8	10	6.17552e-06	0.000203792	33	0.000506724	Yes	Yes
Skin-NotSunExposed(Suprapubic)	514	ZNF22	ENSG00000165512.4	10	7.41959e-05	0.00244847	33	0.00426266	Yes	Yes
Skin-NotSunExposed(Suprapubic)	514	RP11-445N18.5	ENSG00000227683.1	10	1.69646e-07	5.25902e-06	31	1.78915e-05	Yes	Yes
Skin-NotSunExposed(Suprapubic)	514	OR13A1	ENSG00000256574.6	10	0.00028672	0.00888831	31	0.011886	Yes	No
Skin-NotSunExposed(Suprapubic)	514	ALOX5	ENSG00000012779.10	10	1.15924e-05	0.000359366	31	0.000839212	Yes	Yes
Skin-NotSunExposed(Suprapubic)	514	MARCH8	ENSG00000165406.15	10	6.17647e-10	1.85294e-08	30	8.68092e-08	Yes	Yes
Skin-NotSunExposed(Suprapubic)	514	ZFAND4	ENSG00000172671.19	10	7.89093e-05	0.00213055	27	0.0038115	Yes	Yes
Skin-NotSunExposed(Suprapubic)	514	WASHC2C	ENSG00000172661.17	10	3.92278e-34	1.01992e-32	26	2.48509e-31	Yes	Yes
Skin-NotSunExposed(Suprapubic)	514	AGAP4	ENSG00000188234.13	10	1.54077e-112	3.85192e-111	25	1.59338e-108	Yes	Yes
Skin-NotSunExposed(Suprapubic)	514	TIMM23	ENSG00000265354.3	10	0.000313777	0.00753064	24	0.0103924	Yes	No
Skin-NotSunExposed(Suprapubic)	514	NCOA4	ENSG00000266412.5	10	1.08192e-06	2.59661e-05	24	7.89129e-05	Yes	Yes
Skin-NotSunExposed(Suprapubic)	514	MSMB	ENSG00000263639.5	10	1.24163e-20	2.97992e-19	24	3.57061e-18	Yes	Yes
Skin-NotSunExposed(Suprapubic)	514	ANTXRL	ENSG00000274209.4	10	3.07267e-08	7.37441e-07	24	2.81564e-06	Yes	Yes
Skin-NotSunExposed(Suprapubic)	514	ANXA8L1	ENSG00000264230.7	10	1.44999e-28	3.47996e-27	24	6.45656e-26	Yes	Yes
Skin-NotSunExposed(Suprapubic)	514	NPY4R	ENSG00000204174.7	10	7.5404e-24	1.65889e-22	22	2.41934e-21	Yes	Yes
Skin-NotSunExposed(Suprapubic)	514	GPRIN2	ENSG00000204175.5	10	4.17506e-12	9.18513e-11	22	5.50836e-10	Yes	Yes
Skin-NotSunExposed(Suprapubic)	514	SYT15	ENSG00000204176.13	10	2.35051e-09	4.93606e-08	21	2.17903e-07	Yes	Yes
Skin-NotSunExposed(Suprapubic)	514	PTPN20	ENSG00000204179.10	10	5.26609e-18	1.00056e-16	19	1.00837e-15	Yes	Yes
Skin-NotSunExposed(Suprapubic)	514	GDF10	ENSG00000266524.2	10	0.000142631	0.00213946	15	0.00382481	Yes	Yes
Skin-NotSunExposed(Suprapubic)	514	RBP3	ENSG00000265203.1	10	0.000130697	0.00182975	14	0.00336329	Yes	Yes
Skin-NotSunExposed(Suprapubic)	514	ZNF488	ENSG00000265763.3	10	2.18493e-05	0.00030589	14	0.000728064	Yes	Yes
Skin-NotSunExposed(Suprapubic)	514	ANXA8	ENSG00000265190.6	10	3.00677e-20	4.51015e-19	15	5.33741e-18	Yes	Yes
Skin-NotSunExposed(Suprapubic)	514	FAM25G	ENSG00000189090.7	10	2.34695e-06	3.52042e-05	15	0.000104391	Yes	Yes
Skin-NotSunExposed(Suprapubic)	514	AGAP9	ENSG00000204172.12	10	1.90448e-112	3.04718e-111	16	1.28981e-108	Yes	Yes
Skin-NotSunExposed(Suprapubic)	514	ABC7-42404400C24.1	ENSG00000277758.4	10	3.92409e-17	7.45577e-16	19	7.0203e-15	Yes	Yes
Skin-NotSunExposed(Suprapubic)	514	CH17-360D5.2	ENSG00000276850.4	10	5.52337e-54	1.15991e-52	21	6.084e-51	Yes	Yes
Skin-NotSunExposed(Suprapubic)	514	CH17-360D5.1	ENSG00000264717.5	10	2.60464e-17	5.20928e-16	20	4.97973e-15	Yes	Yes
Skin-NotSunExposed(Suprapubic)	514	CH17-360D5.3	ENSG00000273760.1	10	2.46291e-31	5.1721e-30	21	1.11011e-28	Yes	Yes
Skin-NotSunExposed(Suprapubic)	514	FAM25C	ENSG00000276430.2	10	1.06146e-34	2.22906e-33	21	5.55008e-32	Yes	Yes
Skin-NotSunExposed(Suprapubic)	514	MAPK8	ENSG00000107643.15	10	8.5156e-18	2.1289e-16	25	2.09793e-15	Yes	Yes
Skin-NotSunExposed(Suprapubic)	514	ARHGAP22	ENSG00000128805.14	10	0.000286389	0.00744613	26	0.0102992	Yes	No
Skin-NotSunExposed(Suprapubic)	514	WDFY4	ENSG00000128815.19	10	8.99043e-05	0.00251732	28	0.00435986	Yes	Yes
Skin-NotSunExposed(Suprapubic)	514	LRRC18	ENSG00000165383.11	10	5.19942e-05	0.00140384	27	0.00270642	Yes	Yes
Skin-NotSunExposed(Suprapubic)	514	VSTM4	ENSG00000165633.12	10	5.92153e-05	0.00171724	29	0.00319489	Yes	Yes
Skin-NotSunExposed(Suprapubic)	514	C10orf128	ENSG00000204161.13	10	7.55709e-05	0.00226713	30	0.00400392	Yes	Yes
Skin-NotSunExposed(Suprapubic)	514	C10orf71	ENSG00000177354.11	10	9.07981e-11	2.81474e-09	31	1.4509e-08	Yes	Yes
Skin-NotSunExposed(Suprapubic)	514	DRGX	ENSG00000165606.8	10	2.38769e-09	7.40183e-08	31	3.19774e-07	Yes	Yes
Skin-NotSunExposed(Suprapubic)	514	ERCC6	ENSG00000225830.12	10	0.00107848	0.0345113	32	0.0368152	Yes	No
Skin-NotSunExposed(Suprapubic)	514	OGDHL	ENSG00000197444.9	10	9.36829e-10	2.81049e-08	30	1.28269e-07	Yes	Yes
Skin-NotSunExposed(Suprapubic)	514	PARG	ENSG00000227345.8	10	4.6858e-07	1.4526e-05	31	4.60846e-05	Yes	Yes
Skin-NotSunExposed(Suprapubic)	514	TIMM23B	ENSG00000204152.10	10	2.22571e-19	6.45457e-18	29	7.10275e-17	Yes	Yes
Skin-NotSunExposed(Suprapubic)	514	LINC00843	ENSG00000178440.5	10	0.000612915	0.0177745	29	0.0207421	Yes	No
Skin-NotSunExposed(Suprapubic)	514	AGAP6	ENSG00000204149.10	10	6.94639e-37	2.01445e-35	29	5.64947e-34	Yes	Yes
Skin-NotSunExposed(Suprapubic)	514	WASHC2A	ENSG00000099290.15	10	3.35625e-10	9.73314e-09	29	4.71276e-08	Yes	Yes
Skin-NotSunExposed(Suprapubic)	514	ASAH2	ENSG00000188611.14	10	8.23428e-56	2.38794e-54	29	1.36676e-52	Yes	Yes
Skin-NotSunExposed(Suprapubic)	514	SGMS1	ENSG00000198964.13	10	0.000959899	0.0307168	32	0.0331579	Yes	No
Skin-NotSunExposed(Suprapubic)	514	ASAH2B	ENSG00000204147.9	10	1.84006e-31	5.15217e-30	28	1.10714e-28	Yes	Yes
Skin-NotSunExposed(Suprapubic)	514	PRKG1	ENSG00000185532.15	10	0.000225119	0.0119313	53	0.0149901	Yes	No
Skin-NotSunExposed(Suprapubic)	514	CSTF2T	ENSG00000177613.8	10	0.00053968	0.0156507	29	0.0186817	Yes	No
Skin-NotSunExposed(Suprapubic)	514	DKK1	ENSG00000107984.9	10	3.94198e-05	0.00137969	35	0.00266806	Yes	Yes
Skin-NotSunExposed(Suprapubic)	514	LINC01468	ENSG00000231131.6	10	2.13393e-21	7.46876e-20	35	9.32366e-19	Yes	Yes
Skin-NotSunExposed(Suprapubic)	514	ZWINT	ENSG00000122952.16	10	6.05234e-14	1.93675e-12	32	1.3532e-11	Yes	Yes
Skin-NotSunExposed(Suprapubic)	514	IPMK	ENSG00000151151.5	10	0.00159548	0.0478645	30	0.0496117	Yes	No
Skin-NotSunExposed(Suprapubic)	514	CISD1	ENSG00000122873.11	10	0.000227799	0.00660617	29	0.00935784	Yes	Yes
Skin-NotSunExposed(Suprapubic)	514	UBE2D1	ENSG00000072401.14	10	0.000364764	0.0105782	29	0.0136263	Yes	No
Skin-NotSunExposed(Suprapubic)	514	TFAM	ENSG00000108064.10	10	1.27055e-08	3.6846e-07	29	1.4598e-06	Yes	Yes
Skin-NotSunExposed(Suprapubic)	514	BICC1	ENSG00000122870.11	10	1.1077e-11	3.76617e-10	34	2.13081e-09	Yes	Yes
Skin-NotSunExposed(Suprapubic)	514	LINC00844	ENSG00000237949.1	10	6.52925e-05	0.00182819	28	0.0033609	Yes	Yes
Skin-NotSunExposed(Suprapubic)	514	PHYHIPL	ENSG00000165443.11	10	0.000362522	0.0101506	28	0.0132107	Yes	No
Skin-NotSunExposed(Suprapubic)	514	FAM13C	ENSG00000148541.12	10	0.000282964	0.00820594	29	0.0111332	Yes	No
Skin-NotSunExposed(Suprapubic)	514	SLC16A9	ENSG00000165449.11	10	1.29392e-10	3.75236e-09	29	1.90135e-08	Yes	Yes
Skin-NotSunExposed(Suprapubic)	514	CCDC6	ENSG00000108091.10	10	6.06912e-05	0.00182074	30	0.0033521	Yes	Yes
Skin-NotSunExposed(Suprapubic)	514	ANK3	ENSG00000151150.21	10	0.000163468	0.0062118	38	0.00891437	Yes	Yes
Skin-NotSunExposed(Suprapubic)	514	RP11-131N11.4	ENSG00000254271.1	10	4.74135e-16	1.32758e-14	28	1.12912e-13	Yes	Yes
Skin-NotSunExposed(Suprapubic)	514	CDK1	ENSG00000170312.15	10	7.69544e-06	0.000215472	28	0.000532565	Yes	Yes
Skin-NotSunExposed(Suprapubic)	514	RHOBTB1	ENSG00000072422.16	10	1.29573e-09	3.75762e-08	29	1.68496e-07	Yes	Yes
Skin-NotSunExposed(Suprapubic)	514	C10orf107	ENSG00000183346.6	10	3.76166e-23	1.01565e-21	27	1.40898e-20	Yes	Yes
Skin-NotSunExposed(Suprapubic)	514	ARID5B	ENSG00000150347.14	10	0.00077115	0.0223633	29	0.0251707	Yes	No
Skin-NotSunExposed(Suprapubic)	514	RTKN2	ENSG00000182010.10	10	5.39181e-17	1.50971e-15	28	1.3998e-14	Yes	Yes
Skin-NotSunExposed(Suprapubic)	514	ZNF365	ENSG00000138311.15	10	1.66994e-52	5.00981e-51	30	2.46442e-49	Yes	Yes
Skin-NotSunExposed(Suprapubic)	514	ADO	ENSG00000181915.4	10	1.59449e-07	4.30512e-06	27	1.48068e-05	Yes	Yes
Skin-NotSunExposed(Suprapubic)	514	EGR2	ENSG00000122877.15	10	0.000210229	0.00588641	28	0.00853752	Yes	Yes
Skin-NotSunExposed(Suprapubic)	514	NRBF2	ENSG00000148572.15	10	7.26451e-05	0.00203406	28	0.00366554	Yes	Yes
Skin-NotSunExposed(Suprapubic)	514	JMJD1C	ENSG00000171988.18	10	0.000217812	0.00653435	30	0.00928646	Yes	Yes
Skin-NotSunExposed(Suprapubic)	514	REEP3	ENSG00000165476.13	10	1.48288e-06	4.00379e-05	27	0.000117234	Yes	Yes
Skin-NotSunExposed(Suprapubic)	514	RP11-252C24.3	ENSG00000282906.1	10	7.73978e-10	2.47673e-08	32	1.14153e-07	Yes	Yes
Skin-NotSunExposed(Suprapubic)	514	LINC01515	ENSG00000228065.10	10	3.75566e-13	1.61493e-11	43	1.03974e-10	Yes	Yes
Skin-NotSunExposed(Suprapubic)	514	CTNNA3	ENSG00000183230.16	10	7.89466e-05	0.00497364	63	0.00749877	Yes	Yes
Skin-NotSunExposed(Suprapubic)	514	DNAJC12	ENSG00000108176.14	10	7.68252e-06	0.000215111	28	0.000531744	Yes	Yes
Skin-NotSunExposed(Suprapubic)	514	RP11-57G10.8	ENSG00000272892.1	10	0.00110866	0.0299339	27	0.0324135	Yes	No
Skin-NotSunExposed(Suprapubic)	514	SIRT1	ENSG00000096717.11	10	2.17323e-05	0.000608505	28	0.00132513	Yes	Yes
Skin-NotSunExposed(Suprapubic)	514	HERC4	ENSG00000148634.15	10	1.44234e-06	4.18278e-05	29	0.000121863	Yes	Yes
Skin-NotSunExposed(Suprapubic)	514	MYPN	ENSG00000138347.15	10	0.000768997	0.0223009	29	0.0251128	Yes	No
Skin-NotSunExposed(Suprapubic)	514	ATOH7	ENSG00000179774.8	10	4.3131e-09	1.20767e-07	28	5.07522e-07	Yes	Yes
Skin-NotSunExposed(Suprapubic)	514	PBLD	ENSG00000108187.15	10	3.54754e-12	1.02879e-10	29	6.14537e-10	Yes	Yes
Skin-NotSunExposed(Suprapubic)	514	HNRNPH3	ENSG00000096746.17	10	0.000387224	0.0112295	29	0.0142909	Yes	No
Skin-NotSunExposed(Suprapubic)	514	RUFY2	ENSG00000204130.12	10	2.27398e-05	0.000682193	30	0.00146301	Yes	Yes
Skin-NotSunExposed(Suprapubic)	514	DNA2	ENSG00000138346.14	10	5.52538e-59	1.71287e-57	31	1.09007e-55	Yes	Yes
Skin-NotSunExposed(Suprapubic)	514	SLC25A16	ENSG00000122912.14	10	1.14001e-10	3.64803e-09	32	1.85055e-08	Yes	Yes
Skin-NotSunExposed(Suprapubic)	514	TET1	ENSG00000138336.8	10	7.26605e-05	0.00247046	34	0.00429422	Yes	Yes
Skin-NotSunExposed(Suprapubic)	514	CCAR1	ENSG00000060339.13	10	5.16772e-05	0.00170535	33	0.00317535	Yes	Yes
Skin-NotSunExposed(Suprapubic)	514	STOX1	ENSG00000165730.14	10	1.79767e-17	6.11209e-16	34	5.80011e-15	Yes	Yes
Skin-NotSunExposed(Suprapubic)	514	DDX50	ENSG00000107625.12	10	0.000140261	0.00476886	34	0.0072545	Yes	Yes
Skin-NotSunExposed(Suprapubic)	514	DDX21	ENSG00000165732.12	10	0.0010253	0.0348601	34	0.0371437	Yes	No
Skin-NotSunExposed(Suprapubic)	514	KIF1BP	ENSG00000198954.7	10	0.000189022	0.00661578	35	0.00936854	Yes	Yes
Skin-NotSunExposed(Suprapubic)	514	SRGN	ENSG00000122862.4	10	0.000198481	0.00694682	35	0.00973957	Yes	Yes
Skin-NotSunExposed(Suprapubic)	514	VPS26A	ENSG00000122958.14	10	9.19464e-05	0.00321812	35	0.00530409	Yes	Yes
Skin-NotSunExposed(Suprapubic)	514	SUPV3L1	ENSG00000156502.13	10	0.00038396	0.0134386	35	0.0164755	Yes	No
Skin-NotSunExposed(Suprapubic)	514	HKDC1	ENSG00000156510.12	10	3.14586e-07	1.10105e-05	35	3.56715e-05	Yes	Yes
Skin-NotSunExposed(Suprapubic)	514	HK1	ENSG00000156515.21	10	0.000109923	0.00406714	37	0.00638596	Yes	Yes
Skin-NotSunExposed(Suprapubic)	514	TACR2	ENSG00000075073.14	10	1.96634e-09	6.88219e-08	35	2.99171e-07	Yes	Yes
Skin-NotSunExposed(Suprapubic)	514	TSPAN15	ENSG00000099282.9	10	5.06091e-27	1.77132e-25	35	3.0559e-24	Yes	Yes
Skin-NotSunExposed(Suprapubic)	514	C10orf35	ENSG00000171224.8	10	0.0001688	0.00573919	34	0.00837321	Yes	Yes
Skin-NotSunExposed(Suprapubic)	514	COL13A1	ENSG00000197467.13	10	1.32368e-06	5.16235e-05	39	0.000147596	Yes	Yes
Skin-NotSunExposed(Suprapubic)	514	H2AFY2	ENSG00000099284.13	10	1.95086e-20	7.60835e-19	39	8.87121e-18	Yes	Yes
Skin-NotSunExposed(Suprapubic)	514	AIFM2	ENSG00000042286.14	10	5.2511e-08	1.99542e-06	38	7.23046e-06	Yes	Yes
Skin-NotSunExposed(Suprapubic)	514	TYSND1	ENSG00000156521.13	10	0.000166242	0.00631718	38	0.00903284	Yes	Yes
Skin-NotSunExposed(Suprapubic)	514	SAR1A	ENSG00000079332.14	10	1.98234e-13	7.53287e-12	38	5.01118e-11	Yes	Yes
Skin-NotSunExposed(Suprapubic)	514	PPA1	ENSG00000180817.11	10	1.52613e-19	5.79931e-18	38	6.40492e-17	Yes	Yes
Skin-NotSunExposed(Suprapubic)	514	NPFFR1	ENSG00000148734.7	10	4.58413e-13	1.74197e-11	38	1.11876e-10	Yes	Yes
Skin-NotSunExposed(Suprapubic)	514	LRRC20	ENSG00000172731.13	10	3.00548e-33	1.17214e-31	39	2.72118e-30	Yes	Yes
Skin-NotSunExposed(Suprapubic)	514	EIF4EBP2	ENSG00000148730.6	10	8.53359e-07	3.15743e-05	37	9.43962e-05	Yes	Yes
Skin-NotSunExposed(Suprapubic)	514	NODAL	ENSG00000156574.9	10	1.7116e-06	6.3329e-05	37	0.000177413	Yes	Yes
Skin-NotSunExposed(Suprapubic)	514	PALD1	ENSG00000107719.8	10	4.44054e-06	0.00016874	38	0.000429921	Yes	Yes
Skin-NotSunExposed(Suprapubic)	514	PRF1	ENSG00000180644.7	10	0.000303814	0.0109373	36	0.0139904	Yes	No
Skin-NotSunExposed(Suprapubic)	514	ADAMTS14	ENSG00000138316.10	10	2.46986e-42	9.38546e-41	38	3.28509e-39	Yes	Yes
Skin-NotSunExposed(Suprapubic)	514	TBATA	ENSG00000166220.12	10	0.000129352	0.00465669	36	0.00711999	Yes	Yes
Skin-NotSunExposed(Suprapubic)	514	SGPL1	ENSG00000166224.16	10	1.24654e-06	4.61219e-05	37	0.000133312	Yes	Yes
Skin-NotSunExposed(Suprapubic)	514	PCBD1	ENSG00000166228.8	10	2.99927e-05	0.00104974	35	0.00211558	Yes	Yes
Skin-NotSunExposed(Suprapubic)	514	UNC5B	ENSG00000107731.12	10	0.000351208	0.0122923	35	0.0153272	Yes	No
Skin-NotSunExposed(Suprapubic)	514	SLC29A3	ENSG00000198246.7	10	5.62405e-07	1.91218e-05	34	5.9412e-05	Yes	Yes
Skin-NotSunExposed(Suprapubic)	514	CDH23	ENSG00000107736.19	10	1.05594e-06	3.90696e-05	37	0.000114691	Yes	Yes
Skin-NotSunExposed(Suprapubic)	514	C10orf105	ENSG00000214688.5	10	1.22366e-05	0.000379335	31	0.000881097	Yes	Yes
Skin-NotSunExposed(Suprapubic)	514	VSIR	ENSG00000107738.19	10	1.36847e-08	4.10542e-07	30	1.61318e-06	Yes	Yes
Skin-NotSunExposed(Suprapubic)	514	PSAP	ENSG00000197746.13	10	0.000217146	0.00629723	29	0.00900856	Yes	Yes
Skin-NotSunExposed(Suprapubic)	514	CHST3	ENSG00000122863.5	10	6.53346e-06	0.000182937	28	0.000462192	Yes	Yes
Skin-NotSunExposed(Suprapubic)	514	SPOCK2	ENSG00000107742.12	10	0.000291118	0.00786019	27	0.0107526	Yes	No
Skin-NotSunExposed(Suprapubic)	514	ASCC1	ENSG00000138303.17	10	4.23463e-17	1.14335e-15	27	1.065e-14	Yes	Yes
Skin-NotSunExposed(Suprapubic)	514	ANAPC16	ENSG00000166295.8	10	1.37493e-05	0.000357482	26	0.000836133	Yes	Yes
Skin-NotSunExposed(Suprapubic)	514	DDIT4	ENSG00000168209.4	10	5.98801e-05	0.00155688	26	0.00294234	Yes	Yes
Skin-NotSunExposed(Suprapubic)	514	DNAJB12	ENSG00000148719.14	10	0.000260112	0.00676291	26	0.00953682	Yes	Yes
Skin-NotSunExposed(Suprapubic)	514	MICU1	ENSG00000107745.17	10	3.5538e-05	0.000995063	28	0.00202043	Yes	Yes
Skin-NotSunExposed(Suprapubic)	514	MCU	ENSG00000156026.14	10	8.17009e-05	0.00196082	24	0.0035568	Yes	Yes
Skin-NotSunExposed(Suprapubic)	514	P4HA1	ENSG00000122884.12	10	0.00174895	0.0367279	21	0.038956	Yes	No
Skin-NotSunExposed(Suprapubic)	514	RP11-344N10.5	ENSG00000272630.1	10	1.51798e-10	2.88415e-09	19	1.48415e-08	Yes	Yes
Skin-NotSunExposed(Suprapubic)	514	NUDT13	ENSG00000166321.13	10	1.01089e-46	1.92069e-45	19	7.96322e-44	Yes	Yes
Skin-NotSunExposed(Suprapubic)	514	ECD	ENSG00000122882.10	10	0.000593436	0.0118687	20	0.0149278	Yes	No
Skin-NotSunExposed(Suprapubic)	514	FAM149B1	ENSG00000138286.14	10	6.59007e-09	1.38391e-07	21	5.76795e-07	Yes	Yes
Skin-NotSunExposed(Suprapubic)	514	DNAJC9	ENSG00000213551.4	10	5.87685e-07	1.23414e-05	21	3.96795e-05	Yes	Yes
Skin-NotSunExposed(Suprapubic)	514	MRPS16	ENSG00000182180.13	10	0.000111956	0.00223912	20	0.00396634	Yes	Yes
Skin-NotSunExposed(Suprapubic)	514	CFAP70	ENSG00000156042.17	10	6.78094e-24	1.424e-22	21	2.08345e-21	Yes	Yes
Skin-NotSunExposed(Suprapubic)	514	ANXA7	ENSG00000138279.15	10	0.0010051	0.020102	20	0.0230169	Yes	No
Skin-NotSunExposed(Suprapubic)	514	MSS51	ENSG00000166343.9	10	0.000140386	0.00280772	20	0.00475361	Yes	Yes
Skin-NotSunExposed(Suprapubic)	514	PPP3CB	ENSG00000107758.15	10	0.00237797	0.0475594	20	0.049318	Yes	No
Skin-NotSunExposed(Suprapubic)	514	USP54	ENSG00000166348.18	10	0.000924049	0.018481	20	0.0214277	Yes	No
Skin-NotSunExposed(Suprapubic)	514	RP11-464F9.22	ENSG00000272791.1	10	0.000640409	0.0121678	19	0.0152116	Yes	No
Skin-NotSunExposed(Suprapubic)	514	MYOZ1	ENSG00000177791.11	10	0.00139134	0.0264355	19	0.0290639	Yes	No
Skin-NotSunExposed(Suprapubic)	514	SYNPO2L	ENSG00000166317.11	10	0.000291256	0.00553386	19	0.0081444	Yes	Yes
Skin-NotSunExposed(Suprapubic)	514	AGAP5	ENSG00000172650.13	10	4.52197e-07	8.59175e-06	19	2.82935e-05	Yes	Yes
Skin-NotSunExposed(Suprapubic)	514	RP11-574K11.29	ENSG00000272140.2	10	2.98339e-05	0.000566844	19	0.00125011	Yes	Yes
Skin-NotSunExposed(Suprapubic)	514	SEC24C	ENSG00000176986.15	10	0.00129285	0.025857	20	0.0285019	Yes	No
Skin-NotSunExposed(Suprapubic)	514	FUT11	ENSG00000196968.10	10	0.00183865	0.036773	20	0.0389993	Yes	No
Skin-NotSunExposed(Suprapubic)	514	CHCHD1	ENSG00000172586.7	10	0.000585043	0.0117009	20	0.0147525	Yes	No
Skin-NotSunExposed(Suprapubic)	514	ZSWIM8	ENSG00000214655.10	10	0.000314587	0.00629175	20	0.00900143	Yes	Yes
Skin-NotSunExposed(Suprapubic)	514	NDST2	ENSG00000166507.17	10	0.000142617	0.00285233	20	0.00481857	Yes	Yes
Skin-NotSunExposed(Suprapubic)	514	CAMK2G	ENSG00000148660.20	10	0.00205948	0.0411896	20	0.0432	Yes	No
Skin-NotSunExposed(Suprapubic)	514	PLAU	ENSG00000122861.15	10	0.000227601	0.00432442	19	0.00671035	Yes	Yes
Skin-NotSunExposed(Suprapubic)	514	C10orf55	ENSG00000222047.8	10	0.00147236	0.0279748	19	0.0305532	Yes	No
Skin-NotSunExposed(Suprapubic)	514	VCL	ENSG00000035403.17	10	0.000495374	0.00990748	20	0.0129569	Yes	No
Skin-NotSunExposed(Suprapubic)	514	AP3M1	ENSG00000185009.12	10	2.97849e-05	0.000565913	19	0.00124836	Yes	Yes
Skin-NotSunExposed(Suprapubic)	514	ADK	ENSG00000156110.13	10	0.000978083	0.023474	24	0.0262503	Yes	No
Skin-NotSunExposed(Suprapubic)	514	KAT6B	ENSG00000156650.12	10	0.000131992	0.00263984	20	0.00452554	Yes	Yes
Skin-NotSunExposed(Suprapubic)	514	DUSP13	ENSG00000079393.20	10	0.00036077	0.00649386	18	0.00923757	Yes	Yes
Skin-NotSunExposed(Suprapubic)	514	SAMD8	ENSG00000156671.12	10	0.000607636	0.0115451	19	0.0146047	Yes	No
Skin-NotSunExposed(Suprapubic)	514	VDAC2	ENSG00000165637.13	10	1.94456e-09	3.69466e-08	19	1.66041e-07	Yes	Yes
Skin-NotSunExposed(Suprapubic)	514	COMTD1	ENSG00000165644.10	10	1.25137e-11	2.25246e-10	18	1.29944e-09	Yes	Yes
Skin-NotSunExposed(Suprapubic)	514	ZNF503-AS1	ENSG00000226051.6	10	5.3604e-74	1.07208e-72	20	1.3365e-70	Yes	Yes
Skin-NotSunExposed(Suprapubic)	514	ZNF503	ENSG00000165655.16	10	0.0012081	0.0229539	19	0.025743	Yes	No
Skin-NotSunExposed(Suprapubic)	514	RP11-399K21.14	ENSG00000272692.1	10	0.000223751	0.00425127	19	0.00661798	Yes	Yes
Skin-NotSunExposed(Suprapubic)	514	C10orf11	ENSG00000148655.14	10	1.41277e-16	4.80343e-15	34	4.2523e-14	Yes	Yes
Skin-NotSunExposed(Suprapubic)	514	KCNMA1	ENSG00000156113.22	10	4.19067e-07	1.55055e-05	37	4.89108e-05	Yes	Yes
Skin-NotSunExposed(Suprapubic)	514	DLG5	ENSG00000151208.16	10	2.35278e-36	7.05835e-35	30	1.91174e-33	Yes	Yes
Skin-NotSunExposed(Suprapubic)	514	POLR3A	ENSG00000148606.12	10	0.000438015	0.0127024	29	0.0157416	Yes	No
Skin-NotSunExposed(Suprapubic)	514	RPS24	ENSG00000138326.18	10	1.73252e-10	5.0243e-09	29	2.51644e-08	Yes	Yes
Skin-NotSunExposed(Suprapubic)	514	ZMIZ1	ENSG00000108175.16	10	0.000333193	0.0129945	39	0.0160283	Yes	No
Skin-NotSunExposed(Suprapubic)	514	PPIF	ENSG00000108179.13	10	0.000423265	0.0152375	36	0.018252	Yes	No
Skin-NotSunExposed(Suprapubic)	514	ZCCHC24	ENSG00000165424.6	10	0.000246691	0.00912755	37	0.0121316	Yes	No
Skin-NotSunExposed(Suprapubic)	514	EIF5AL1	ENSG00000253626.3	10	0.00259644	0.0934717	36	0.0941285	No	No
Skin-NotSunExposed(Suprapubic)	514	SFTPA2	ENSG00000185303.16	10	0.000482005	0.0173522	36	0.0203287	Yes	No
Skin-NotSunExposed(Suprapubic)	514	SFTPA1	ENSG00000122852.14	10	0.000191358	0.00708026	37	0.00988856	Yes	Yes
Skin-NotSunExposed(Suprapubic)	514	RP11-506M13.3	ENSG00000244733.5	10	3.60119e-30	1.33244e-28	37	2.64468e-27	Yes	Yes
Skin-NotSunExposed(Suprapubic)	514	NUTM2B	ENSG00000188199.10	10	8.03082e-51	2.9714e-49	37	1.38673e-47	Yes	Yes
Skin-NotSunExposed(Suprapubic)	514	RP11-182L21.6	ENSG00000272447.1	10	1.38782e-07	5.13494e-06	37	1.74922e-05	Yes	Yes
Skin-NotSunExposed(Suprapubic)	514	NUTM2E	ENSG00000228570.7	10	4.72344e-60	1.74767e-58	37	1.17378e-56	Yes	Yes
Skin-NotSunExposed(Suprapubic)	514	SFTPD	ENSG00000133661.15	10	2.48229e-20	9.43268e-19	38	1.09075e-17	Yes	Yes
Skin-NotSunExposed(Suprapubic)	514	TMEM254	ENSG00000133678.13	10	0.000241	0.009158	38	0.0121623	Yes	No
Skin-NotSunExposed(Suprapubic)	514	PLAC9	ENSG00000189129.13	10	3.41692e-18	1.26426e-16	37	1.26087e-15	Yes	Yes
Skin-NotSunExposed(Suprapubic)	514	ANXA11	ENSG00000122359.17	10	1.47858e-05	0.000561861	38	0.00124062	Yes	Yes
Skin-NotSunExposed(Suprapubic)	514	LINC00857	ENSG00000237523.1	10	0.000125907	0.00465856	37	0.00712225	Yes	Yes
Skin-NotSunExposed(Suprapubic)	514	MAT1A	ENSG00000151224.12	10	6.22087e-45	2.30172e-43	37	8.91353e-42	Yes	Yes
Skin-NotSunExposed(Suprapubic)	514	DYDC2	ENSG00000133665.12	10	0.000409065	0.0151354	37	0.0181427	Yes	No
Skin-NotSunExposed(Suprapubic)	514	FAM213A	ENSG00000122378.13	10	4.08065e-12	1.55065e-10	38	9.06517e-10	Yes	Yes
Skin-NotSunExposed(Suprapubic)	514	TSPAN14	ENSG00000108219.14	10	3.98052e-13	1.5524e-11	39	1.00196e-10	Yes	Yes
Skin-NotSunExposed(Suprapubic)	514	NRG3	ENSG00000185737.12	10	0.000218443	0.0109221	50	0.0139803	Yes	No
Skin-NotSunExposed(Suprapubic)	514	GHITM	ENSG00000165678.20	10	9.25318e-05	0.00323861	35	0.00533014	Yes	Yes
Skin-NotSunExposed(Suprapubic)	514	C10orf99	ENSG00000188373.4	10	6.57271e-13	2.30045e-11	35	1.45992e-10	Yes	Yes
Skin-NotSunExposed(Suprapubic)	514	CDHR1	ENSG00000148600.14	10	0.000946793	0.0331377	35	0.0355032	Yes	No
Skin-NotSunExposed(Suprapubic)	514	LRIT2	ENSG00000204033.9	10	2.22488e-06	7.7871e-05	35	0.000213711	Yes	Yes
Skin-NotSunExposed(Suprapubic)	514	RGR	ENSG00000148604.13	10	0.000100707	0.00352475	35	0.00569266	Yes	Yes
Skin-NotSunExposed(Suprapubic)	514	CCSER2	ENSG00000107771.15	10	1.14827e-09	4.47825e-08	39	1.99044e-07	Yes	Yes
Skin-NotSunExposed(Suprapubic)	514	GRID1	ENSG00000182771.18	10	1.17535e-16	4.81894e-15	41	4.26188e-14	Yes	Yes
Skin-NotSunExposed(Suprapubic)	514	WAPL	ENSG00000062650.17	10	4.3108e-05	0.00120702	28	0.00238328	Yes	Yes
Skin-NotSunExposed(Suprapubic)	514	OPN4	ENSG00000122375.11	10	3.41101e-42	9.20972e-41	27	3.22979e-39	Yes	Yes
Skin-NotSunExposed(Suprapubic)	514	LDB3	ENSG00000122367.19	10	1.88652e-20	5.28225e-19	28	6.2349e-18	Yes	Yes
Skin-NotSunExposed(Suprapubic)	514	BMPR1A	ENSG00000107779.13	10	2.02502e-05	0.000567006	28	0.00125031	Yes	Yes
Skin-NotSunExposed(Suprapubic)	514	MMRN2	ENSG00000173269.13	10	0.000175366	0.00455951	26	0.0069961	Yes	Yes
Skin-NotSunExposed(Suprapubic)	514	SNCG	ENSG00000173267.13	10	6.01781e-12	1.56463e-10	26	9.14217e-10	Yes	Yes
Skin-NotSunExposed(Suprapubic)	514	FAM25A	ENSG00000188100.8	10	1.25832e-07	3.14579e-06	25	1.10406e-05	Yes	Yes
Skin-NotSunExposed(Suprapubic)	514	GLUD1	ENSG00000148672.8	10	5.06692e-05	0.0013174	26	0.0025667	Yes	Yes
Skin-NotSunExposed(Suprapubic)	514	FAM35A	ENSG00000122376.11	10	1.01363e-11	2.7368e-10	27	1.56594e-09	Yes	Yes
Skin-NotSunExposed(Suprapubic)	514	NUTM2A	ENSG00000184923.12	10	1.00014e-37	2.50035e-36	25	7.34013e-35	Yes	Yes
Skin-NotSunExposed(Suprapubic)	514	LINC00863	ENSG00000224914.3	10	1.13525e-10	2.7246e-09	24	1.40762e-08	Yes	Yes
Skin-NotSunExposed(Suprapubic)	514	NUTM2D	ENSG00000214562.14	10	1.68706e-11	4.04896e-10	24	2.28583e-09	Yes	Yes
Skin-NotSunExposed(Suprapubic)	514	MINPP1	ENSG00000107789.15	10	0.000106462	0.00255508	24	0.00441015	Yes	Yes
Skin-NotSunExposed(Suprapubic)	514	PAPSS2	ENSG00000198682.12	10	2.40635e-07	5.77524e-06	24	1.94838e-05	Yes	Yes
Skin-NotSunExposed(Suprapubic)	514	ATAD1	ENSG00000138138.13	10	0.00077682	0.0186437	24	0.0215847	Yes	No
Skin-NotSunExposed(Suprapubic)	514	KLLN	ENSG00000227268.3	10	6.98918e-05	0.00160751	23	0.00302068	Yes	Yes
Skin-NotSunExposed(Suprapubic)	514	PTEN	ENSG00000171862.10	10	9.44646e-05	0.00226715	24	0.00400392	Yes	Yes
Skin-NotSunExposed(Suprapubic)	514	RNLS	ENSG00000184719.11	10	0.000825894	0.023125	28	0.0259031	Yes	No
Skin-NotSunExposed(Suprapubic)	514	LIPJ	ENSG00000204022.9	10	0.000358772	0.00932808	26	0.0123364	Yes	No
Skin-NotSunExposed(Suprapubic)	514	LIPF	ENSG00000182333.14	10	0.000400465	0.0104121	26	0.0134653	Yes	No
Skin-NotSunExposed(Suprapubic)	514	LIPK	ENSG00000204021.3	10	1.72052e-05	0.000447336	26	0.00101584	Yes	Yes
Skin-NotSunExposed(Suprapubic)	514	LIPN	ENSG00000204020.5	10	4.23063e-06	0.000109996	26	0.000292269	Yes	Yes
Skin-NotSunExposed(Suprapubic)	514	LIPM	ENSG00000173239.13	10	6.39012e-05	0.00172533	27	0.00320698	Yes	Yes
Skin-NotSunExposed(Suprapubic)	514	ANKRD22	ENSG00000152766.5	10	9.83243e-23	2.65476e-21	27	3.60054e-20	Yes	Yes
Skin-NotSunExposed(Suprapubic)	514	STAMBPL1	ENSG00000138134.11	10	6.02666e-06	0.000168746	28	0.000429921	Yes	Yes
Skin-NotSunExposed(Suprapubic)	514	ACTA2	ENSG00000107796.13	10	9.84027e-05	0.00275527	28	0.00468373	Yes	Yes
Skin-NotSunExposed(Suprapubic)	514	FAS	ENSG00000026103.21	10	1.26967e-38	3.55509e-37	28	1.07129e-35	Yes	Yes
Skin-NotSunExposed(Suprapubic)	514	CH25H	ENSG00000138135.6	10	0.00114972	0.0333419	29	0.0356974	Yes	No
Skin-NotSunExposed(Suprapubic)	514	LIPA	ENSG00000107798.17	10	9.28282e-07	2.9705e-05	32	8.93065e-05	Yes	Yes
Skin-NotSunExposed(Suprapubic)	514	IFIT2	ENSG00000119922.9	10	5.36883e-05	0.00161065	30	0.00302501	Yes	Yes
Skin-NotSunExposed(Suprapubic)	514	IFIT3	ENSG00000119917.13	10	0.00160171	0.0480513	30	0.0497883	Yes	No
Skin-NotSunExposed(Suprapubic)	514	IFIT1	ENSG00000185745.9	10	0.00141607	0.042482	30	0.0444427	Yes	No
Skin-NotSunExposed(Suprapubic)	514	IFIT5	ENSG00000152778.8	10	2.66584e-36	7.99753e-35	30	2.1533e-33	Yes	Yes
Skin-NotSunExposed(Suprapubic)	514	SLC16A12	ENSG00000152779.13	10	3.08023e-05	0.000985675	32	0.00200495	Yes	Yes
Skin-NotSunExposed(Suprapubic)	514	PANK1	ENSG00000152782.16	10	2.72752e-05	0.000872805	32	0.00180707	Yes	Yes
Skin-NotSunExposed(Suprapubic)	514	RP11-80H5.9	ENSG00000235100.3	10	0.00195829	0.0626654	32	0.0639872	No	No
Skin-NotSunExposed(Suprapubic)	514	RP11-80H5.7	ENSG00000240996.1	10	2.67915e-13	8.57328e-12	32	5.66191e-11	Yes	Yes
Skin-NotSunExposed(Suprapubic)	514	KIF20B	ENSG00000138182.14	10	0.000256691	0.0084708	33	0.0114171	Yes	No
Skin-NotSunExposed(Suprapubic)	514	LINC00865	ENSG00000232229.5	10	5.41684e-24	1.73339e-22	32	2.52395e-21	Yes	Yes
Skin-NotSunExposed(Suprapubic)	514	HTR7	ENSG00000148680.15	10	0.000141978	0.00440131	31	0.00680325	Yes	Yes
Skin-NotSunExposed(Suprapubic)	514	RPP30	ENSG00000148688.13	10	0.00254724	0.07387	29	0.0749072	No	No
Skin-NotSunExposed(Suprapubic)	514	ANKRD1	ENSG00000148677.6	10	0.000397004	0.0111161	28	0.0141721	Yes	No
Skin-NotSunExposed(Suprapubic)	514	PCGF5	ENSG00000180628.14	10	1.19008e-42	3.21322e-41	27	1.14674e-39	Yes	Yes
Skin-NotSunExposed(Suprapubic)	514	HECTD2	ENSG00000165338.16	10	0.000918969	0.0229742	25	0.0257627	Yes	No
Skin-NotSunExposed(Suprapubic)	514	PPP1R3C	ENSG00000119938.8	10	3.09939e-12	7.43854e-11	24	4.49946e-10	Yes	Yes
Skin-NotSunExposed(Suprapubic)	514	TNKS2	ENSG00000107854.5	10	2.58811e-11	6.21147e-10	24	3.43423e-09	Yes	Yes
Skin-NotSunExposed(Suprapubic)	514	FGFBP3	ENSG00000174721.9	10	1.91831e-06	4.60394e-05	24	0.000133135	Yes	Yes
Skin-NotSunExposed(Suprapubic)	514	BTAF1	ENSG00000095564.13	10	0.00151457	0.0378643	25	0.040019	Yes	No
Skin-NotSunExposed(Suprapubic)	514	CPEB3	ENSG00000107864.14	10	9.55754e-05	0.00258054	27	0.00444229	Yes	Yes
Skin-NotSunExposed(Suprapubic)	514	MARCH5	ENSG00000198060.9	10	3.98177e-13	9.55624e-12	24	6.26786e-11	Yes	Yes
Skin-NotSunExposed(Suprapubic)	514	IDE	ENSG00000119912.15	10	6.64913e-06	0.000186176	28	0.000468943	Yes	Yes
Skin-NotSunExposed(Suprapubic)	514	KIF11	ENSG00000138160.5	10	2.4398e-06	6.83145e-05	28	0.000189968	Yes	Yes
Skin-NotSunExposed(Suprapubic)	514	HHEX	ENSG00000152804.10	10	0.000377133	0.0101826	27	0.0132367	Yes	No
Skin-NotSunExposed(Suprapubic)	514	EXOC6	ENSG00000138190.16	10	0.00151014	0.0453042	30	0.0471567	Yes	No
Skin-NotSunExposed(Suprapubic)	514	CYP26A1	ENSG00000095596.11	10	0.00516224	0.144543	28	0.144805	No	No
Skin-NotSunExposed(Suprapubic)	514	MYOF	ENSG00000138119.16	10	1.31631e-12	4.08057e-11	31	2.5331e-10	Yes	Yes
Skin-NotSunExposed(Suprapubic)	514	CEP55	ENSG00000138180.15	10	0.00197458	0.0572628	29	0.0587376	No	No
Skin-NotSunExposed(Suprapubic)	514	FFAR4	ENSG00000186188.10	10	0.000558085	0.0161845	29	0.019203	Yes	No
Skin-NotSunExposed(Suprapubic)	514	RBP4	ENSG00000138207.13	10	1.50417e-05	0.000421166	28	0.000965082	Yes	Yes
Skin-NotSunExposed(Suprapubic)	514	PDE6C	ENSG00000095464.9	10	0.0009293	0.0269497	29	0.0295614	Yes	No
Skin-NotSunExposed(Suprapubic)	514	FRA10AC1	ENSG00000148690.11	10	2.22949e-13	6.24257e-12	28	4.18494e-11	Yes	Yes
Skin-NotSunExposed(Suprapubic)	514	LGI1	ENSG00000108231.12	10	0.000175523	0.00509017	29	0.00763273	Yes	Yes
Skin-NotSunExposed(Suprapubic)	514	SLC35G1	ENSG00000176273.14	10	3.494e-12	1.01326e-10	29	6.06059e-10	Yes	Yes
Skin-NotSunExposed(Suprapubic)	514	PLCE1	ENSG00000138193.15	10	1.21627e-06	4.13531e-05	34	0.000120678	Yes	Yes
Skin-NotSunExposed(Suprapubic)	514	NOC3L	ENSG00000173145.11	10	2.2989e-18	6.8967e-17	30	7.0402e-16	Yes	Yes
Skin-NotSunExposed(Suprapubic)	514	TBC1D12	ENSG00000108239.8	10	0.000316148	0.00980059	31	0.0128451	Yes	No
Skin-NotSunExposed(Suprapubic)	514	HELLS	ENSG00000119969.14	10	2.25867e-16	6.776e-15	30	5.92078e-14	Yes	Yes
Skin-NotSunExposed(Suprapubic)	514	CYP2C18	ENSG00000108242.12	10	3.93257e-05	0.00114045	29	0.00227153	Yes	Yes
Skin-NotSunExposed(Suprapubic)	514	CYP2C19	ENSG00000165841.9	10	1.95701e-16	5.67532e-15	29	4.99741e-14	Yes	Yes
Skin-NotSunExposed(Suprapubic)	514	CYP2C9	ENSG00000138109.9	10	4.08559e-06	0.000114397	28	0.0003029	Yes	Yes
Skin-NotSunExposed(Suprapubic)	514	CYP2C8	ENSG00000138115.13	10	3.2409e-08	9.07451e-07	28	3.42951e-06	Yes	Yes
Skin-NotSunExposed(Suprapubic)	514	ACSM6	ENSG00000173124.14	10	1.62136e-06	4.5398e-05	28	0.000131428	Yes	Yes
Skin-NotSunExposed(Suprapubic)	514	PDLIM1	ENSG00000107438.8	10	0.000588121	0.0170555	29	0.0200521	Yes	No
Skin-NotSunExposed(Suprapubic)	514	SORBS1	ENSG00000095637.21	10	3.33651e-05	0.00106768	32	0.00214715	Yes	Yes
Skin-NotSunExposed(Suprapubic)	514	ALDH18A1	ENSG00000059573.8	10	0.000271799	0.00815398	30	0.0110771	Yes	No
Skin-NotSunExposed(Suprapubic)	514	TCTN3	ENSG00000119977.20	10	5.7283e-14	1.71849e-12	30	1.20672e-11	Yes	Yes
Skin-NotSunExposed(Suprapubic)	514	ENTPD1	ENSG00000138185.18	10	2.8918e-09	8.96458e-08	31	3.83285e-07	Yes	Yes
Skin-NotSunExposed(Suprapubic)	514	CC2D2B	ENSG00000188649.12	10	0.000401492	0.0120448	30	0.0150941	Yes	No
Skin-NotSunExposed(Suprapubic)	514	CCNJ	ENSG00000107443.15	10	0.000200476	0.00561332	28	0.00823206	Yes	Yes
Skin-NotSunExposed(Suprapubic)	514	ZNF518A	ENSG00000177853.14	10	2.82249e-06	7.90298e-05	28	0.000216565	Yes	Yes
Skin-NotSunExposed(Suprapubic)	514	BLNK	ENSG00000095585.16	10	0.000809966	0.022679	28	0.0254882	Yes	No
Skin-NotSunExposed(Suprapubic)	514	TLL2	ENSG00000095587.8	10	2.10699e-12	5.89957e-11	28	3.60692e-10	Yes	Yes
Skin-NotSunExposed(Suprapubic)	514	TM9SF3	ENSG00000077147.14	10	0.000924424	0.0249594	27	0.0276448	Yes	No
Skin-NotSunExposed(Suprapubic)	514	PIK3AP1	ENSG00000155629.14	10	0.00154012	0.0415832	27	0.0435852	Yes	No
Skin-NotSunExposed(Suprapubic)	514	LCOR	ENSG00000196233.12	10	0.000560794	0.0157022	28	0.0187297	Yes	No
Skin-NotSunExposed(Suprapubic)	514	SLIT1	ENSG00000187122.16	10	7.23725e-20	2.02643e-18	28	2.30231e-17	Yes	Yes
Skin-NotSunExposed(Suprapubic)	514	ARHGAP19	ENSG00000213390.10	10	5.53387e-10	1.43881e-08	26	6.82328e-08	Yes	Yes
Skin-NotSunExposed(Suprapubic)	514	FRAT1	ENSG00000165879.8	10	2.79433e-08	6.98583e-07	25	2.67345e-06	Yes	Yes
Skin-NotSunExposed(Suprapubic)	514	FRAT2	ENSG00000181274.6	10	0.00124039	0.0310098	25	0.0334385	Yes	No
Skin-NotSunExposed(Suprapubic)	514	RRP12	ENSG00000052749.13	10	2.13731e-11	5.55699e-10	26	3.08928e-09	Yes	Yes
Skin-NotSunExposed(Suprapubic)	514	PGAM1	ENSG00000171314.8	10	4.06332e-10	1.05646e-08	26	5.0991e-08	Yes	Yes
Skin-NotSunExposed(Suprapubic)	514	EXOSC1	ENSG00000171311.12	10	0.000161802	0.00420684	26	0.00656116	Yes	Yes
Skin-NotSunExposed(Suprapubic)	514	ZDHHC16	ENSG00000171307.18	10	0.000194457	0.00505589	26	0.00759448	Yes	Yes
Skin-NotSunExposed(Suprapubic)	514	MMS19	ENSG00000155229.20	10	8.83644e-05	0.00229747	26	0.00404765	Yes	Yes
Skin-NotSunExposed(Suprapubic)	514	UBTD1	ENSG00000165886.4	10	0.000384857	0.0103911	27	0.0134455	Yes	No
Skin-NotSunExposed(Suprapubic)	514	ANKRD2	ENSG00000165887.11	10	4.6045e-15	1.24322e-13	27	9.64115e-13	Yes	Yes
Skin-NotSunExposed(Suprapubic)	514	HOGA1	ENSG00000241935.8	10	1.69509e-05	0.000457675	27	0.00103622	Yes	Yes
Skin-NotSunExposed(Suprapubic)	514	MORN4	ENSG00000171160.17	10	6.60202e-21	1.78254e-19	27	2.16583e-18	Yes	Yes
Skin-NotSunExposed(Suprapubic)	514	PI4K2A	ENSG00000155252.13	10	0.000151689	0.00409559	27	0.00642177	Yes	Yes
Skin-NotSunExposed(Suprapubic)	514	AVPI1	ENSG00000119986.6	10	0.000430611	0.0111959	26	0.0142551	Yes	No
Skin-NotSunExposed(Suprapubic)	514	MARVELD1	ENSG00000155254.12	10	1.14478e-22	3.09091e-21	27	4.17962e-20	Yes	Yes
Skin-NotSunExposed(Suprapubic)	514	ZFYVE27	ENSG00000155256.17	10	0.000674372	0.018208	27	0.0211692	Yes	No
Skin-NotSunExposed(Suprapubic)	514	SFRP5	ENSG00000120057.4	10	0.00105262	0.0284207	27	0.0309882	Yes	No
Skin-NotSunExposed(Suprapubic)	514	LINC00866	ENSG00000227356.2	10	0.000640171	0.0172846	27	0.0202757	Yes	No
Skin-NotSunExposed(Suprapubic)	514	GOLGA7B	ENSG00000155265.10	10	1.32961e-06	3.58995e-05	27	0.000106263	Yes	Yes
Skin-NotSunExposed(Suprapubic)	514	CRTAC1	ENSG00000095713.13	10	2.07655e-09	5.81433e-08	28	2.55373e-07	Yes	Yes
Skin-NotSunExposed(Suprapubic)	514	R3HCC1L	ENSG00000166024.13	10	0.000146946	0.00411447	28	0.00644749	Yes	Yes
Skin-NotSunExposed(Suprapubic)	514	LOXL4	ENSG00000138131.3	10	0.000702456	0.0182639	26	0.021226	Yes	No
Skin-NotSunExposed(Suprapubic)	514	PYROXD2	ENSG00000119943.12	10	2.0575e-61	5.34949e-60	26	3.83331e-58	Yes	Yes
Skin-NotSunExposed(Suprapubic)	514	HPS1	ENSG00000107521.18	10	3.5776e-12	9.30176e-11	26	5.57463e-10	Yes	Yes
Skin-NotSunExposed(Suprapubic)	514	HPSE2	ENSG00000172987.12	10	3.22235e-07	1.12782e-05	35	3.64415e-05	Yes	Yes
Skin-NotSunExposed(Suprapubic)	514	CNNM1	ENSG00000119946.10	10	0.00306443	0.0827395	27	0.0836124	No	No
Skin-NotSunExposed(Suprapubic)	514	GOT1	ENSG00000120053.10	10	5.98657e-05	0.00155651	26	0.00294216	Yes	Yes
Skin-NotSunExposed(Suprapubic)	514	RP11-441O15.3	ENSG00000224934.2	10	2.3859e-05	0.000596474	25	0.00130455	Yes	Yes
Skin-NotSunExposed(Suprapubic)	514	SLC25A28	ENSG00000155287.10	10	3.24922e-05	0.000779814	24	0.00164218	Yes	Yes
Skin-NotSunExposed(Suprapubic)	514	RP11-85A1.3	ENSG00000260475.1	10	0.000184971	0.00443931	24	0.00685035	Yes	Yes
Skin-NotSunExposed(Suprapubic)	514	ENTPD7	ENSG00000198018.6	10	0.000317442	0.0076186	24	0.0104836	Yes	No
Skin-NotSunExposed(Suprapubic)	514	COX15	ENSG00000014919.12	10	0.000547888	0.0131493	24	0.0161797	Yes	No
Skin-NotSunExposed(Suprapubic)	514	CUTC	ENSG00000119929.12	10	1.13163e-05	0.000271592	24	0.000656124	Yes	Yes
Skin-NotSunExposed(Suprapubic)	514	ABCC2	ENSG00000023839.10	10	7.8461e-06	0.000188306	24	0.000473001	Yes	Yes
Skin-NotSunExposed(Suprapubic)	514	DNMBP	ENSG00000107554.16	10	0.000664759	0.016619	25	0.0196277	Yes	No
Skin-NotSunExposed(Suprapubic)	514	ERLIN1	ENSG00000107566.13	10	8.30634e-05	0.00199352	24	0.00360571	Yes	Yes
Skin-NotSunExposed(Suprapubic)	514	CHUK	ENSG00000213341.10	10	0.00140477	0.0337144	24	0.036058	Yes	No
Skin-NotSunExposed(Suprapubic)	514	CWF19L1	ENSG00000095485.16	10	1.12217e-56	2.69321e-55	24	1.59671e-53	Yes	Yes
Skin-NotSunExposed(Suprapubic)	514	BLOC1S2	ENSG00000196072.11	10	1.97548e-42	4.74115e-41	24	1.68214e-39	Yes	Yes
Skin-NotSunExposed(Suprapubic)	514	SCD	ENSG00000099194.5	10	7.8054e-05	0.0018733	24	0.00343017	Yes	Yes
Skin-NotSunExposed(Suprapubic)	514	OLMALINC	ENSG00000235823.1	10	0.000488846	0.0117323	24	0.0147829	Yes	No
Skin-NotSunExposed(Suprapubic)	514	RP11-285F16.1	ENSG00000273030.1	10	0.000205057	0.00492136	24	0.0074409	Yes	Yes
Skin-NotSunExposed(Suprapubic)	514	WNT8B	ENSG00000075290.7	10	0.000510885	0.0122612	24	0.015299	Yes	No
Skin-NotSunExposed(Suprapubic)	514	SEC31B	ENSG00000075826.16	10	2.74621e-33	6.5909e-32	24	1.54589e-30	Yes	Yes
Skin-NotSunExposed(Suprapubic)	514	NDUFB8	ENSG00000166136.15	10	2.12617e-05	0.000489019	23	0.0010979	Yes	Yes
Skin-NotSunExposed(Suprapubic)	514	HIF1AN	ENSG00000166135.13	10	2.94342e-07	6.76987e-06	23	2.2584e-05	Yes	Yes
Skin-NotSunExposed(Suprapubic)	514	SLF2	ENSG00000119906.11	10	2.05281e-05	0.000431089	21	0.00098435	Yes	Yes
Skin-NotSunExposed(Suprapubic)	514	MRPL43	ENSG00000055950.16	10	0.000161958	0.00323917	20	0.00533057	Yes	Yes
Skin-NotSunExposed(Suprapubic)	514	SEMA4G	ENSG00000095539.15	10	4.8718e-06	9.7436e-05	20	0.000262692	Yes	Yes
Skin-NotSunExposed(Suprapubic)	514	TWNK	ENSG00000107815.7	10	0.000658518	0.0131704	20	0.0161991	Yes	No
Skin-NotSunExposed(Suprapubic)	514	LZTS2	ENSG00000107816.17	10	0.000158978	0.00317956	20	0.00525267	Yes	Yes
Skin-NotSunExposed(Suprapubic)	514	PDZD7	ENSG00000186862.17	10	2.15862e-61	4.31724e-60	20	3.11818e-58	Yes	Yes
Skin-NotSunExposed(Suprapubic)	514	SFXN3	ENSG00000107819.13	10	1.33104e-11	2.66209e-10	20	1.52463e-09	Yes	Yes
Skin-NotSunExposed(Suprapubic)	514	RP11-108L7.15	ENSG00000273162.1	10	0.000334491	0.00668982	20	0.00944995	Yes	Yes
Skin-NotSunExposed(Suprapubic)	514	KAZALD1	ENSG00000107821.14	10	0.000344896	0.00689792	20	0.00968393	Yes	Yes
Skin-NotSunExposed(Suprapubic)	514	LINC01514	ENSG00000237579.2	10	1.08427e-05	0.000206011	19	0.000511404	Yes	Yes
Skin-NotSunExposed(Suprapubic)	514	BTRC	ENSG00000166167.17	10	3.15827e-10	6.31654e-09	20	3.12072e-08	Yes	Yes
Skin-NotSunExposed(Suprapubic)	514	DPCD	ENSG00000166171.12	10	7.89155e-05	0.00142048	18	0.00273094	Yes	Yes
Skin-NotSunExposed(Suprapubic)	514	POLL	ENSG00000166169.16	10	0.000872872	0.0157117	18	0.0187385	Yes	No
Skin-NotSunExposed(Suprapubic)	514	FBXW4	ENSG00000107829.13	10	0.00114509	0.0217567	19	0.0245943	Yes	No
Skin-NotSunExposed(Suprapubic)	514	NPM3	ENSG00000107833.10	10	0.000270393	0.00486707	18	0.00737844	Yes	Yes
Skin-NotSunExposed(Suprapubic)	514	MGEA5	ENSG00000198408.13	10	0.00167952	0.0302314	18	0.032696	Yes	No
Skin-NotSunExposed(Suprapubic)	514	KCNIP2	ENSG00000120049.18	10	2.03548e-06	3.66387e-05	18	0.000108204	Yes	Yes
Skin-NotSunExposed(Suprapubic)	514	C10orf76	ENSG00000120029.12	10	0.000604647	0.0120929	20	0.0151357	Yes	No
Skin-NotSunExposed(Suprapubic)	514	HPS6	ENSG00000166189.7	10	0.00553834	0.0996902	18	0.100236	No	No
Skin-NotSunExposed(Suprapubic)	514	LDB1	ENSG00000198728.10	10	9.81201e-05	0.00176616	18	0.00326819	Yes	Yes
Skin-NotSunExposed(Suprapubic)	514	PPRC1	ENSG00000148840.10	10	5.69851e-05	0.00102573	18	0.00207322	Yes	Yes
Skin-NotSunExposed(Suprapubic)	514	NOLC1	ENSG00000166197.16	10	0.00189038	0.0340268	18	0.036343	Yes	No
Skin-NotSunExposed(Suprapubic)	514	ELOVL3	ENSG00000119915.4	10	0.000355338	0.00604075	17	0.00871339	Yes	Yes
Skin-NotSunExposed(Suprapubic)	514	GBF1	ENSG00000107862.4	10	0.000190521	0.0036199	19	0.00581516	Yes	Yes
Skin-NotSunExposed(Suprapubic)	514	NFKB2	ENSG00000077150.18	10	0.000106007	0.00180212	17	0.0033229	Yes	Yes
Skin-NotSunExposed(Suprapubic)	514	PSD	ENSG00000059915.16	10	0.000178718	0.0030382	17	0.00506351	Yes	Yes
Skin-NotSunExposed(Suprapubic)	514	FBXL15	ENSG00000107872.12	10	0.000951502	0.0161755	17	0.0191936	Yes	No
Skin-NotSunExposed(Suprapubic)	514	CUEDC2	ENSG00000107874.10	10	1.77919e-05	0.000302462	17	0.000720753	Yes	Yes
Skin-NotSunExposed(Suprapubic)	514	C10orf95	ENSG00000120055.7	10	0.000147508	0.00250764	17	0.0043464	Yes	Yes
Skin-NotSunExposed(Suprapubic)	514	MFSD13A	ENSG00000138111.14	10	1.54585e-07	2.62795e-06	17	9.34936e-06	Yes	Yes
Skin-NotSunExposed(Suprapubic)	514	ACTR1A	ENSG00000138107.12	10	0.000603661	0.0102622	17	0.0133179	Yes	No
Skin-NotSunExposed(Suprapubic)	514	SUFU	ENSG00000107882.11	10	1.87219e-07	3.55716e-06	19	1.2377e-05	Yes	Yes
Skin-NotSunExposed(Suprapubic)	514	RP11-47A8.5	ENSG00000272933.1	10	9.9776e-05	0.00179597	18	0.0033129	Yes	Yes
Skin-NotSunExposed(Suprapubic)	514	TRIM8	ENSG00000171206.13	10	9.56889e-05	0.0017224	18	0.0032025	Yes	Yes
Skin-NotSunExposed(Suprapubic)	514	ARL3	ENSG00000138175.8	10	8.52262e-07	1.53407e-05	18	4.84414e-05	Yes	Yes
Skin-NotSunExposed(Suprapubic)	514	SFXN2	ENSG00000156398.12	10	2.7097e-13	4.87746e-12	18	3.29772e-11	Yes	Yes
Skin-NotSunExposed(Suprapubic)	514	WBP1L	ENSG00000166272.16	10	0.000233693	0.00444016	19	0.00685108	Yes	Yes
Skin-NotSunExposed(Suprapubic)	514	CYP17A1	ENSG00000148795.6	10	0.000861369	0.016366	19	0.0193785	Yes	No
Skin-NotSunExposed(Suprapubic)	514	BORCS7	ENSG00000166275.15	10	1.43705e-32	2.73039e-31	19	6.21976e-30	Yes	Yes
Skin-NotSunExposed(Suprapubic)	514	AS3MT	ENSG00000214435.7	10	4.98092e-73	9.96184e-72	20	1.20877e-69	Yes	Yes
Skin-NotSunExposed(Suprapubic)	514	CNNM2	ENSG00000148842.17	10	0.00128968	0.0283729	22	0.0309415	Yes	No
Skin-NotSunExposed(Suprapubic)	514	NT5C2	ENSG00000076685.18	10	0.000870084	0.0191418	22	0.0220814	Yes	No
Skin-NotSunExposed(Suprapubic)	514	INA	ENSG00000148798.10	10	7.27287e-06	0.000160003	22	0.000409767	Yes	Yes
Skin-NotSunExposed(Suprapubic)	514	PCGF6	ENSG00000156374.14	10	0.00687796	0.151315	22	0.151557	No	No
Skin-NotSunExposed(Suprapubic)	514	TAF5	ENSG00000148835.10	10	0.000668244	0.0147014	22	0.0177381	Yes	No
Skin-NotSunExposed(Suprapubic)	514	USMG5	ENSG00000173915.14	10	0.00587198	0.129183	22	0.129497	No	No
Skin-NotSunExposed(Suprapubic)	514	PDCD11	ENSG00000148843.13	10	6.19804e-10	1.36357e-08	22	6.48675e-08	Yes	Yes
Skin-NotSunExposed(Suprapubic)	514	CALHM2	ENSG00000138172.10	10	6.52933e-11	1.43645e-09	22	7.61797e-09	Yes	Yes
Skin-NotSunExposed(Suprapubic)	514	CALHM3	ENSG00000183128.7	10	0.00397648	0.0874825	22	0.0882388	No	No
Skin-NotSunExposed(Suprapubic)	514	NEURL1	ENSG00000107954.10	10	0.000150445	0.00346023	23	0.00561666	Yes	Yes
Skin-NotSunExposed(Suprapubic)	514	SH3PXD2A	ENSG00000107957.16	10	0.000127815	0.00319538	25	0.00527425	Yes	Yes
Skin-NotSunExposed(Suprapubic)	514	STN1	ENSG00000107960.10	10	1.29645e-06	2.98183e-05	23	8.9573e-05	Yes	Yes
Skin-NotSunExposed(Suprapubic)	514	SLK	ENSG00000065613.13	10	2.8472e-06	6.83327e-05	24	0.000189968	Yes	Yes
Skin-NotSunExposed(Suprapubic)	514	COL17A1	ENSG00000065618.18	10	0.000750922	0.0180221	24	0.0209839	Yes	No
Skin-NotSunExposed(Suprapubic)	514	SFR1	ENSG00000156384.14	10	7.6816e-05	0.00184358	24	0.00338454	Yes	Yes
Skin-NotSunExposed(Suprapubic)	514	CFAP43	ENSG00000197748.12	10	8.41713e-12	2.10428e-10	25	1.21665e-09	Yes	Yes
Skin-NotSunExposed(Suprapubic)	514	GSTO1	ENSG00000148834.12	10	6.70662e-08	1.60959e-06	24	5.8934e-06	Yes	Yes
Skin-NotSunExposed(Suprapubic)	514	GSTO2	ENSG00000065621.14	10	1.31087e-60	3.27717e-59	25	2.25938e-57	Yes	Yes
Skin-NotSunExposed(Suprapubic)	514	ITPRIP	ENSG00000148841.15	10	0.00435214	0.108804	25	0.109272	No	No
Skin-NotSunExposed(Suprapubic)	514	RP11-127L20.3	ENSG00000228261.1	10	0.000927668	0.022264	24	0.0250868	Yes	No
Skin-NotSunExposed(Suprapubic)	514	CFAP58	ENSG00000120051.14	10	0.00116385	0.0302602	26	0.0327233	Yes	No
Skin-NotSunExposed(Suprapubic)	514	SORCS3	ENSG00000156395.12	10	4.62678e-05	0.0015731	34	0.0029664	Yes	Yes
Skin-NotSunExposed(Suprapubic)	514	SORCS1	ENSG00000108018.15	10	1.67037e-07	6.68148e-06	40	2.23055e-05	Yes	Yes
Skin-NotSunExposed(Suprapubic)	514	XPNPEP1	ENSG00000108039.17	10	1.24744e-10	3.36809e-09	27	1.71428e-08	Yes	Yes
Skin-NotSunExposed(Suprapubic)	514	ADD3	ENSG00000148700.14	10	1.13465e-05	0.000306355	27	0.00072898	Yes	Yes
Skin-NotSunExposed(Suprapubic)	514	MXI1	ENSG00000119950.20	10	2.08401e-06	5.62683e-05	27	0.000159449	Yes	Yes
Skin-NotSunExposed(Suprapubic)	514	SMNDC1	ENSG00000119953.12	10	0.000602327	0.0150582	25	0.0180704	Yes	No
Skin-NotSunExposed(Suprapubic)	514	RP11-525A16.4	ENSG00000273143.1	10	5.92025e-06	0.000159847	27	0.000409425	Yes	Yes
Skin-NotSunExposed(Suprapubic)	514	DUSP5	ENSG00000138166.5	10	0.00143461	0.0387345	27	0.0408581	Yes	No
Skin-NotSunExposed(Suprapubic)	514	SMC3	ENSG00000108055.9	10	0.000283212	0.00792995	28	0.0108269	Yes	No
Skin-NotSunExposed(Suprapubic)	514	RBM20	ENSG00000203867.7	10	5.9527e-05	0.00184534	31	0.00338613	Yes	Yes
Skin-NotSunExposed(Suprapubic)	514	RP11-313D6.3	ENSG00000232470.1	10	0.000179468	0.0050251	28	0.0075582	Yes	Yes
Skin-NotSunExposed(Suprapubic)	514	PDCD4	ENSG00000150593.17	10	1.00709e-05	0.000281984	28	0.000678466	Yes	Yes
Skin-NotSunExposed(Suprapubic)	514	BBIP1	ENSG00000214413.7	10	0.000311714	0.008728	28	0.0117087	Yes	No
Skin-NotSunExposed(Suprapubic)	514	SHOC2	ENSG00000108061.11	10	4.58862e-05	0.00137658	30	0.0026629	Yes	Yes
Skin-NotSunExposed(Suprapubic)	514	ADRA2A	ENSG00000150594.6	10	0.00015628	0.00453212	29	0.00696757	Yes	Yes
Skin-NotSunExposed(Suprapubic)	514	GPAM	ENSG00000119927.13	10	0.000547216	0.015322	28	0.0183411	Yes	No
Skin-NotSunExposed(Suprapubic)	514	ACSL5	ENSG00000197142.10	10	0.00011223	0.00303021	27	0.00505387	Yes	Yes
Skin-NotSunExposed(Suprapubic)	514	ZDHHC6	ENSG00000023041.11	10	4.93307e-07	1.2826e-05	26	4.10779e-05	Yes	Yes
Skin-NotSunExposed(Suprapubic)	514	VTI1A	ENSG00000151532.13	10	0.00107586	0.0344274	32	0.0367386	Yes	No
Skin-NotSunExposed(Suprapubic)	514	TCF7L2	ENSG00000148737.16	10	0.00023094	0.00623538	27	0.00893661	Yes	Yes
Skin-NotSunExposed(Suprapubic)	514	NRAP	ENSG00000197893.13	10	0.000538078	0.0145281	27	0.017564	Yes	No
Skin-NotSunExposed(Suprapubic)	514	CASP7	ENSG00000165806.19	10	4.75697e-33	1.28438e-31	27	2.97417e-30	Yes	Yes
Skin-NotSunExposed(Suprapubic)	514	PLEKHS1	ENSG00000148735.14	10	0.000604119	0.0163112	27	0.0193219	Yes	No
Skin-NotSunExposed(Suprapubic)	514	DCLRE1A	ENSG00000198924.7	10	0.000977728	0.0263987	27	0.0290286	Yes	No
Skin-NotSunExposed(Suprapubic)	514	NHLRC2	ENSG00000196865.4	10	0.000984553	0.0265829	27	0.0292066	Yes	No
Skin-NotSunExposed(Suprapubic)	514	ADRB1	ENSG00000043591.5	10	1.09898e-05	0.000296725	27	0.000708909	Yes	Yes
Skin-NotSunExposed(Suprapubic)	514	CCDC186	ENSG00000165813.18	10	0.000406925	0.010987	27	0.0140431	Yes	No
Skin-NotSunExposed(Suprapubic)	514	TDRD1	ENSG00000095627.9	10	0.000305895	0.00825916	27	0.0111907	Yes	No
Skin-NotSunExposed(Suprapubic)	514	VWA2	ENSG00000165816.12	10	0.000357431	0.00965064	27	0.0126815	Yes	No
Skin-NotSunExposed(Suprapubic)	514	AFAP1L2	ENSG00000169129.14	10	1.6994e-09	4.58837e-08	27	2.03492e-07	Yes	Yes
Skin-NotSunExposed(Suprapubic)	514	ABLIM1	ENSG00000099204.18	10	0.00010731	0.00321931	30	0.00530509	Yes	Yes
Skin-NotSunExposed(Suprapubic)	514	RP11-106M7.1	ENSG00000228484.1	10	0.00053908	0.0140161	26	0.0170583	Yes	No
Skin-NotSunExposed(Suprapubic)	514	FAM160B1	ENSG00000151553.14	10	2.69901e-06	7.28733e-05	27	0.00020127	Yes	Yes
Skin-NotSunExposed(Suprapubic)	514	TRUB1	ENSG00000165832.5	10	3.37229e-09	9.10519e-08	27	3.88931e-07	Yes	Yes
Skin-NotSunExposed(Suprapubic)	514	ATRNL1	ENSG00000107518.16	10	6.42256e-08	2.37635e-06	37	8.52086e-06	Yes	Yes
Skin-NotSunExposed(Suprapubic)	514	GFRA1	ENSG00000151892.14	10	4.09889e-05	0.00114769	28	0.00228371	Yes	Yes
Skin-NotSunExposed(Suprapubic)	514	PNLIPRP3	ENSG00000203837.4	10	3.22764e-07	9.03738e-06	28	2.96698e-05	Yes	Yes
Skin-NotSunExposed(Suprapubic)	514	PNLIP	ENSG00000175535.6	10	0.000319774	0.0086339	27	0.0115983	Yes	No
Skin-NotSunExposed(Suprapubic)	514	PNLIPRP1	ENSG00000187021.14	10	3.79376e-05	0.00102431	27	0.00207105	Yes	Yes
Skin-NotSunExposed(Suprapubic)	514	C10orf82	ENSG00000165863.16	10	9.96515e-05	0.00269059	27	0.0045961	Yes	Yes
Skin-NotSunExposed(Suprapubic)	514	HSPA12A	ENSG00000165868.13	10	6.34883e-13	1.90465e-11	30	1.21722e-10	Yes	Yes
Skin-NotSunExposed(Suprapubic)	514	ENO4	ENSG00000188316.13	10	0.000125062	0.00337666	27	0.00550655	Yes	Yes
Skin-NotSunExposed(Suprapubic)	514	SHTN1	ENSG00000187164.19	10	0.000418002	0.0121221	29	0.0151638	Yes	No
Skin-NotSunExposed(Suprapubic)	514	SLC18A2	ENSG00000165646.11	10	0.000188785	0.0049084	26	0.00742687	Yes	Yes
Skin-NotSunExposed(Suprapubic)	514	PDZD8	ENSG00000165650.11	10	1.0168e-17	2.74537e-16	27	2.67783e-15	Yes	Yes
Skin-NotSunExposed(Suprapubic)	514	EMX2	ENSG00000170370.11	10	0.000140184	0.0035046	25	0.00566998	Yes	Yes
Skin-NotSunExposed(Suprapubic)	514	RAB11FIP2	ENSG00000107560.10	10	0.000377843	0.0109574	29	0.0140113	Yes	No
Skin-NotSunExposed(Suprapubic)	514	FAM204A	ENSG00000165669.13	10	0.000238717	0.00716152	30	0.00998214	Yes	Yes
Skin-NotSunExposed(Suprapubic)	514	LINC00867	ENSG00000232139.5	10	0.00130783	0.039235	30	0.0413275	Yes	No
Skin-NotSunExposed(Suprapubic)	514	CACUL1	ENSG00000151893.14	10	4.08235e-09	1.2247e-07	30	5.14206e-07	Yes	Yes
Skin-NotSunExposed(Suprapubic)	514	NANOS1	ENSG00000188613.6	10	3.61683e-05	0.00104888	29	0.00211414	Yes	Yes
Skin-NotSunExposed(Suprapubic)	514	EIF3A	ENSG00000107581.12	10	0.00112623	0.0337868	30	0.0361248	Yes	No
Skin-NotSunExposed(Suprapubic)	514	FAM45A	ENSG00000119979.16	10	9.99554e-08	2.99866e-06	30	1.05507e-05	Yes	Yes
Skin-NotSunExposed(Suprapubic)	514	SFXN4	ENSG00000183605.16	10	2.00007e-119	6.00021e-118	30	3.41281e-115	Yes	Yes
Skin-NotSunExposed(Suprapubic)	514	PRDX3	ENSG00000165672.6	10	1.98027e-08	5.94082e-07	30	2.29378e-06	Yes	Yes
Skin-NotSunExposed(Suprapubic)	514	GRK5	ENSG00000198873.11	10	0.000230822	0.00784793	34	0.0107391	Yes	No
Skin-NotSunExposed(Suprapubic)	514	RGS10	ENSG00000148908.14	10	4.80446e-06	0.000148938	31	0.00038528	Yes	Yes
Skin-NotSunExposed(Suprapubic)	514	TIAL1	ENSG00000151923.17	10	0.000677378	0.0209987	31	0.0238769	Yes	No
Skin-NotSunExposed(Suprapubic)	514	BAG3	ENSG00000151929.9	10	5.93551e-07	1.84001e-05	31	5.73459e-05	Yes	Yes
Skin-NotSunExposed(Suprapubic)	514	INPP5F	ENSG00000198825.12	10	3.5502e-12	1.17157e-10	33	6.94357e-10	Yes	Yes
Skin-NotSunExposed(Suprapubic)	514	MCMBP	ENSG00000197771.12	10	6.8652e-05	0.00219686	32	0.00390327	Yes	Yes
Skin-NotSunExposed(Suprapubic)	514	SEC23IP	ENSG00000107651.12	10	7.85004e-05	0.00251201	32	0.00435274	Yes	Yes
Skin-NotSunExposed(Suprapubic)	514	PLPP4	ENSG00000203805.10	10	0.000223418	0.00759621	34	0.0104599	Yes	No
Skin-NotSunExposed(Suprapubic)	514	LINC01561	ENSG00000177234.7	10	0.000392067	0.0125462	32	0.0155883	Yes	No
Skin-NotSunExposed(Suprapubic)	514	WDR11	ENSG00000120008.15	10	2.4443e-18	8.31064e-17	34	8.43625e-16	Yes	Yes
Skin-NotSunExposed(Suprapubic)	514	RP11-95I16.6	ENSG00000278484.1	10	5.01452e-08	1.65479e-06	33	6.05161e-06	Yes	Yes
Skin-NotSunExposed(Suprapubic)	514	FGFR2	ENSG00000066468.22	10	5.55486e-05	0.00199975	36	0.00361409	Yes	Yes
Skin-NotSunExposed(Suprapubic)	514	ATE1	ENSG00000107669.17	10	3.93517e-06	0.000141666	36	0.000368297	Yes	Yes
Skin-NotSunExposed(Suprapubic)	514	NSMCE4A	ENSG00000107672.14	10	1.60282e-05	0.000512903	32	0.00114544	Yes	Yes
Skin-NotSunExposed(Suprapubic)	514	TACC2	ENSG00000138162.18	10	2.53445e-15	8.87057e-14	35	6.9984e-13	Yes	Yes
Skin-NotSunExposed(Suprapubic)	514	BTBD16	ENSG00000138152.8	10	1.28691e-06	4.1181e-05	32	0.000120195	Yes	Yes
Skin-NotSunExposed(Suprapubic)	514	PLEKHA1	ENSG00000107679.14	10	1.60143e-06	5.12457e-05	32	0.000146677	Yes	Yes
Skin-NotSunExposed(Suprapubic)	514	ARMS2	ENSG00000254636.1	10	9.441e-18	2.92671e-16	31	2.84861e-15	Yes	Yes
Skin-NotSunExposed(Suprapubic)	514	HTRA1	ENSG00000166033.11	10	0.000331851	0.0106192	32	0.0136701	Yes	No
Skin-NotSunExposed(Suprapubic)	514	DMBT1	ENSG00000187908.16	10	7.90151e-15	2.68651e-13	34	2.02557e-12	Yes	Yes
Skin-NotSunExposed(Suprapubic)	514	CUZD1	ENSG00000138161.13	10	0.00118012	0.0401239	34	0.0421746	Yes	No
Skin-NotSunExposed(Suprapubic)	514	FAM24B	ENSG00000213185.6	10	3.93624e-05	0.00133832	34	0.00260132	Yes	Yes
Skin-NotSunExposed(Suprapubic)	514	C10orf88	ENSG00000119965.12	10	2.52806e-05	0.000859539	34	0.00178408	Yes	Yes
Skin-NotSunExposed(Suprapubic)	514	PSTK	ENSG00000179988.13	10	7.9273e-10	2.77455e-08	35	1.26756e-07	Yes	Yes
Skin-NotSunExposed(Suprapubic)	514	IKZF5	ENSG00000095574.11	10	2.5599e-13	8.70365e-12	34	5.74176e-11	Yes	Yes
Skin-NotSunExposed(Suprapubic)	514	ACADSB	ENSG00000196177.12	10	9.12558e-55	3.19395e-53	35	1.71484e-51	Yes	Yes
Skin-NotSunExposed(Suprapubic)	514	BUB3	ENSG00000154473.17	10	0.000965913	0.0318751	33	0.0342691	Yes	No
Skin-NotSunExposed(Suprapubic)	514	CPXM2	ENSG00000121898.12	10	9.74304e-24	3.70236e-22	38	5.27695e-21	Yes	Yes
Skin-NotSunExposed(Suprapubic)	514	CHST15	ENSG00000182022.17	10	4.82871e-08	1.78662e-06	37	6.49976e-06	Yes	Yes
Skin-NotSunExposed(Suprapubic)	514	OAT	ENSG00000065154.11	10	4.85189e-06	0.000174668	36	0.000443455	Yes	Yes
Skin-NotSunExposed(Suprapubic)	514	NKX1-2	ENSG00000229544.8	10	4.35251e-06	0.00015669	36	0.000402416	Yes	Yes
Skin-NotSunExposed(Suprapubic)	514	LHPP	ENSG00000107902.13	10	4.40565e-07	1.67415e-05	38	5.24821e-05	Yes	Yes
Skin-NotSunExposed(Suprapubic)	514	FAM53B	ENSG00000189319.13	10	2.95731e-07	1.06463e-05	36	3.45778e-05	Yes	Yes
Skin-NotSunExposed(Suprapubic)	514	METTL10	ENSG00000203791.14	10	4.518e-35	1.53612e-33	34	3.84579e-32	Yes	Yes
Skin-NotSunExposed(Suprapubic)	514	FAM175B	ENSG00000165660.7	10	0.00049468	0.0168191	34	0.0198152	Yes	No
Skin-NotSunExposed(Suprapubic)	514	ZRANB1	ENSG00000019995.6	10	0.00010428	0.00333696	32	0.00545844	Yes	Yes
Skin-NotSunExposed(Suprapubic)	514	CTBP2	ENSG00000175029.16	10	0.000945692	0.0330992	35	0.0354751	Yes	No
Skin-NotSunExposed(Suprapubic)	514	FLJ37035	ENSG00000224023.10	10	2.10862e-05	0.000653673	31	0.00140899	Yes	Yes
Skin-NotSunExposed(Suprapubic)	514	EDRF1	ENSG00000107938.17	10	0.000716441	0.0222097	31	0.0250333	Yes	No
Skin-NotSunExposed(Suprapubic)	514	MMP21	ENSG00000154485.4	10	0.000112864	0.0034988	31	0.0056631	Yes	Yes
Skin-NotSunExposed(Suprapubic)	514	UROS	ENSG00000188690.12	10	2.05431e-13	6.57378e-12	32	4.40373e-11	Yes	Yes
Skin-NotSunExposed(Suprapubic)	514	BCCIP	ENSG00000107949.16	10	4.47572e-05	0.00143223	32	0.00274863	Yes	Yes
Skin-NotSunExposed(Suprapubic)	514	DHX32	ENSG00000089876.11	10	7.94656e-06	0.000262237	33	0.000635717	Yes	Yes
Skin-NotSunExposed(Suprapubic)	514	FANK1	ENSG00000203780.10	10	5.26888e-15	1.79142e-13	34	1.37229e-12	Yes	Yes
Skin-NotSunExposed(Suprapubic)	514	ADAM12	ENSG00000148848.14	10	0.000552533	0.0215488	39	0.0244063	Yes	No
Skin-NotSunExposed(Suprapubic)	514	C10orf90	ENSG00000154493.17	10	0.000946328	0.0369068	39	0.0391206	Yes	No
Skin-NotSunExposed(Suprapubic)	514	DOCK1	ENSG00000150760.12	10	2.89755e-05	0.0014198	49	0.00273025	Yes	Yes
Skin-NotSunExposed(Suprapubic)	514	FAM196A	ENSG00000188916.8	10	9.32063e-24	3.72825e-22	40	5.3097e-21	Yes	Yes
Skin-NotSunExposed(Suprapubic)	514	FOXI2	ENSG00000186766.7	10	0.000160936	0.00643745	40	0.00916952	Yes	Yes
Skin-NotSunExposed(Suprapubic)	514	PTPRE	ENSG00000132334.16	10	0.000287443	0.01236	43	0.0153919	Yes	No
Skin-NotSunExposed(Suprapubic)	514	MKI67	ENSG00000148773.13	10	7.05902e-05	0.00282361	40	0.00477759	Yes	Yes
Skin-NotSunExposed(Suprapubic)	514	MGMT	ENSG00000170430.9	10	7.63216e-60	3.28183e-58	43	2.17209e-56	Yes	Yes
Skin-NotSunExposed(Suprapubic)	514	RP11-109A6.3	ENSG00000227374.1	10	2.47344e-05	0.000915172	37	0.00188343	Yes	Yes
Skin-NotSunExposed(Suprapubic)	514	RP11-109A6.5	ENSG00000283141.1	10	2.22647e-05	0.000868321	39	0.00179942	Yes	Yes
Skin-NotSunExposed(Suprapubic)	514	EBF3	ENSG00000108001.13	10	0.000244383	0.0102641	42	0.0133185	Yes	No
Skin-NotSunExposed(Suprapubic)	514	LINC00959	ENSG00000237489.3	10	0.000324636	0.0133101	41	0.0163422	Yes	No
Skin-NotSunExposed(Suprapubic)	514	GLRX3	ENSG00000108010.11	10	0.000186863	0.00766137	41	0.0105289	Yes	No
Skin-NotSunExposed(Suprapubic)	514	TCERG1L	ENSG00000176769.9	10	1.10864e-82	5.54319e-81	50	9.2561e-79	Yes	Yes
Skin-NotSunExposed(Suprapubic)	514	LINC01164	ENSG00000189275.3	10	4.9843e-06	0.00020934	42	0.000519243	Yes	Yes
Skin-NotSunExposed(Suprapubic)	514	PPP2R2D	ENSG00000175470.18	10	2.84144e-17	1.19341e-15	42	1.11049e-14	Yes	Yes
Skin-NotSunExposed(Suprapubic)	514	BNIP3	ENSG00000176171.11	10	3.02739e-13	1.24123e-11	41	8.07133e-11	Yes	Yes
Skin-NotSunExposed(Suprapubic)	514	JAKMIP3	ENSG00000188385.11	10	1.82169e-11	7.65112e-10	42	4.17065e-09	Yes	Yes
Skin-NotSunExposed(Suprapubic)	514	DPYSL4	ENSG00000151640.12	10	4.03151e-70	1.6126e-68	40	1.68684e-66	Yes	Yes
Skin-NotSunExposed(Suprapubic)	514	STK32C	ENSG00000165752.16	10	1.18111e-06	4.84257e-05	41	0.000139299	Yes	Yes
Skin-NotSunExposed(Suprapubic)	514	LRRC27	ENSG00000148814.17	10	6.89214e-28	2.75686e-26	40	4.9242e-25	Yes	Yes
Skin-NotSunExposed(Suprapubic)	514	PWWP2B	ENSG00000171813.13	10	1.02635e-06	4.00276e-05	39	0.000117223	Yes	Yes
Skin-NotSunExposed(Suprapubic)	514	C10orf91	ENSG00000180066.9	10	5.57299e-34	2.11774e-32	38	5.07838e-31	Yes	Yes
Skin-NotSunExposed(Suprapubic)	514	INPP5A	ENSG00000068383.18	10	6.30955e-05	0.00246072	39	0.00427853	Yes	Yes
Skin-NotSunExposed(Suprapubic)	514	NKX6-2	ENSG00000148826.8	10	1.67575e-05	0.000569755	34	0.00125516	Yes	Yes
Skin-NotSunExposed(Suprapubic)	514	CFAP46	ENSG00000171811.13	10	9.83703e-09	3.24622e-07	33	1.296e-06	Yes	Yes
Skin-NotSunExposed(Suprapubic)	514	LINC01166	ENSG00000232903.2	10	1.1001e-13	3.41032e-12	31	2.33702e-11	Yes	Yes
Skin-NotSunExposed(Suprapubic)	514	LINC01167	ENSG00000224758.1	10	4.72973e-08	1.46622e-06	31	5.39342e-06	Yes	Yes
Skin-NotSunExposed(Suprapubic)	514	KNDC1	ENSG00000171798.17	10	5.19466e-31	1.35061e-29	26	2.83862e-28	Yes	Yes
Skin-NotSunExposed(Suprapubic)	514	VENTX	ENSG00000151650.7	10	0.00194736	0.048684	25	0.0504037	No	No
Skin-NotSunExposed(Suprapubic)	514	ADAM8	ENSG00000151651.15	10	3.06117e-07	7.3468e-06	24	2.43791e-05	Yes	Yes
Skin-NotSunExposed(Suprapubic)	514	TUBGCP2	ENSG00000130640.13	10	9.11355e-06	0.000218725	24	0.000539507	Yes	Yes
Skin-NotSunExposed(Suprapubic)	514	ZNF511	ENSG00000198546.14	10	0.000113296	0.0026058	23	0.00447646	Yes	Yes
Skin-NotSunExposed(Suprapubic)	514	CALY	ENSG00000130643.8	10	1.6528e-06	3.80144e-05	23	0.000111904	Yes	Yes
Skin-NotSunExposed(Suprapubic)	514	PRAP1	ENSG00000165828.14	10	0.000867846	0.0199605	23	0.0228793	Yes	No
Skin-NotSunExposed(Suprapubic)	514	FUOM	ENSG00000148803.11	10	4.10041e-05	0.00090209	22	0.00185966	Yes	Yes
Skin-NotSunExposed(Suprapubic)	514	ECHS1	ENSG00000127884.4	10	5.29953e-05	0.0011659	22	0.00231463	Yes	Yes
Skin-NotSunExposed(Suprapubic)	514	PAOX	ENSG00000148832.15	10	2.97634e-09	6.54795e-08	22	2.85596e-07	Yes	Yes
Skin-NotSunExposed(Suprapubic)	514	MTG1	ENSG00000148824.18	10	1.9987e-39	4.39715e-38	22	1.37042e-36	Yes	Yes
Skin-NotSunExposed(Suprapubic)	514	SPRN	ENSG00000203772.7	10	1.88356e-10	3.95549e-09	21	1.9999e-08	Yes	Yes
Skin-NotSunExposed(Suprapubic)	514	SCART1	ENSG00000214279.13	10	1.79403e-06	3.76746e-05	21	0.000110975	Yes	Yes
Skin-NotSunExposed(Suprapubic)	514	CYP2E1	ENSG00000130649.9	10	4.70655e-21	9.41311e-20	20	1.16692e-18	Yes	Yes
Skin-NotSunExposed(Suprapubic)	514	SYCE1	ENSG00000171772.15	10	0.000297666	0.00565565	19	0.00828044	Yes	Yes
Skin-NotSunExposed(Suprapubic)	514	LINC01001	ENSG00000230724.9	11	0.00148715	0.0252816	17	0.0279421	Yes	No
Skin-NotSunExposed(Suprapubic)	514	BET1L	ENSG00000177951.17	11	2.75984e-12	4.9677e-11	18	3.05877e-10	Yes	Yes
Skin-NotSunExposed(Suprapubic)	514	RIC8A	ENSG00000177963.14	11	9.5594e-17	1.81629e-15	19	1.67299e-14	Yes	Yes
Skin-NotSunExposed(Suprapubic)	514	SIRT3	ENSG00000142082.14	11	9.46119e-13	1.79763e-11	19	1.15369e-10	Yes	Yes
Skin-NotSunExposed(Suprapubic)	514	PSMD13	ENSG00000185627.17	11	2.35452e-13	4.70903e-12	20	3.18858e-11	Yes	Yes
Skin-NotSunExposed(Suprapubic)	514	NLRP6	ENSG00000174885.12	11	2.22051e-06	4.44102e-05	20	0.000128773	Yes	Yes
Skin-NotSunExposed(Suprapubic)	514	PGGHG	ENSG00000142102.15	11	2.12591e-43	4.25182e-42	20	1.55709e-40	Yes	Yes
Skin-NotSunExposed(Suprapubic)	514	IFITM2	ENSG00000185201.16	11	8.80718e-20	1.84951e-18	21	2.10788e-17	Yes	Yes
Skin-NotSunExposed(Suprapubic)	514	IFITM1	ENSG00000185885.15	11	1.35071e-08	2.83649e-07	21	1.14042e-06	Yes	Yes
Skin-NotSunExposed(Suprapubic)	514	IFITM3	ENSG00000142089.15	11	3.81273e-09	8.00674e-08	21	3.44435e-07	Yes	Yes
Skin-NotSunExposed(Suprapubic)	514	RP11-326C3.12	ENSG00000255328.1	11	3.03035e-16	6.36374e-15	21	5.57662e-14	Yes	Yes
Skin-NotSunExposed(Suprapubic)	514	RP11-326C3.15	ENSG00000270972.1	11	7.76415e-09	1.63047e-07	21	6.74188e-07	Yes	Yes
Skin-NotSunExposed(Suprapubic)	514	B4GALNT4	ENSG00000182272.11	11	0.000145185	0.00319408	22	0.00527257	Yes	Yes
Skin-NotSunExposed(Suprapubic)	514	PKP3	ENSG00000184363.9	11	6.54035e-05	0.00143888	22	0.00275935	Yes	Yes
Skin-NotSunExposed(Suprapubic)	514	SIGIRR	ENSG00000185187.12	11	6.98896e-06	0.000160746	23	0.000411497	Yes	Yes
Skin-NotSunExposed(Suprapubic)	514	ANO9	ENSG00000185101.12	11	4.39704e-12	1.01132e-10	23	6.05095e-10	Yes	Yes
Skin-NotSunExposed(Suprapubic)	514	PTDSS2	ENSG00000174915.11	11	1.04904e-06	2.5177e-05	24	7.66811e-05	Yes	Yes
Skin-NotSunExposed(Suprapubic)	514	RNH1	ENSG00000023191.16	11	3.76601e-14	9.03843e-13	24	6.53589e-12	Yes	Yes
Skin-NotSunExposed(Suprapubic)	514	HRAS	ENSG00000174775.16	11	7.75042e-06	0.000193761	25	0.000484694	Yes	Yes
Skin-NotSunExposed(Suprapubic)	514	LRRC56	ENSG00000161328.10	11	2.84819e-19	7.12047e-18	25	7.79782e-17	Yes	Yes
Skin-NotSunExposed(Suprapubic)	514	LMNTD2	ENSG00000185522.8	11	9.02063e-11	2.25516e-09	25	1.17611e-08	Yes	Yes
Skin-NotSunExposed(Suprapubic)	514	RASSF7	ENSG00000099849.14	11	1.39013e-05	0.000347532	25	0.000815868	Yes	Yes
Skin-NotSunExposed(Suprapubic)	514	MIR210HG	ENSG00000247095.2	11	0.000560827	0.0140207	25	0.0170605	Yes	No
Skin-NotSunExposed(Suprapubic)	514	PHRF1	ENSG00000070047.11	11	7.19252e-06	0.000187006	26	0.000470513	Yes	Yes
Skin-NotSunExposed(Suprapubic)	514	IRF7	ENSG00000185507.19	11	1.63818e-06	4.25928e-05	26	0.000123918	Yes	Yes
Skin-NotSunExposed(Suprapubic)	514	CDHR5	ENSG00000099834.18	11	0.0022419	0.0582893	26	0.0597367	No	No
Skin-NotSunExposed(Suprapubic)	514	DRD4	ENSG00000069696.6	11	4.51591e-10	1.2193e-08	27	5.83857e-08	Yes	Yes
Skin-NotSunExposed(Suprapubic)	514	DEAF1	ENSG00000177030.16	11	4.82618e-06	0.000139959	29	0.000364383	Yes	Yes
Skin-NotSunExposed(Suprapubic)	514	EPS8L2	ENSG00000177106.14	11	2.63181e-05	0.000763224	29	0.00161435	Yes	Yes
Skin-NotSunExposed(Suprapubic)	514	TMEM80	ENSG00000177042.14	11	2.5529e-57	7.40342e-56	29	4.44718e-54	Yes	Yes
Skin-NotSunExposed(Suprapubic)	514	TALDO1	ENSG00000177156.10	11	0.000475616	0.0137929	29	0.0168362	Yes	No
Skin-NotSunExposed(Suprapubic)	514	PDDC1	ENSG00000177225.16	11	4.67754e-06	0.000140326	30	0.000365181	Yes	Yes
Skin-NotSunExposed(Suprapubic)	514	AP006621.5	ENSG00000255284.1	11	7.30992e-44	2.19298e-42	30	8.1292e-41	Yes	Yes
Skin-NotSunExposed(Suprapubic)	514	AP006621.6	ENSG00000255142.1	11	1.34535e-35	4.03606e-34	30	1.04794e-32	Yes	Yes
Skin-NotSunExposed(Suprapubic)	514	CEND1	ENSG00000184524.5	11	0.000281659	0.00844977	30	0.0113947	Yes	No
Skin-NotSunExposed(Suprapubic)	514	SLC25A22	ENSG00000177542.10	11	1.88882e-05	0.000566645	30	0.00124982	Yes	Yes
Skin-NotSunExposed(Suprapubic)	514	PANO1	ENSG00000274897.2	11	7.57644e-06	0.000227293	30	0.000558672	Yes	Yes
Skin-NotSunExposed(Suprapubic)	514	PIDD1	ENSG00000177595.17	11	1.12148e-22	3.36445e-21	30	4.53318e-20	Yes	Yes
Skin-NotSunExposed(Suprapubic)	514	RPLP2	ENSG00000177600.8	11	0.000686214	0.0205864	30	0.0234888	Yes	No
Skin-NotSunExposed(Suprapubic)	514	PNPLA2	ENSG00000177666.16	11	7.86655e-05	0.00235997	30	0.00413852	Yes	Yes
Skin-NotSunExposed(Suprapubic)	514	CRACR2B	ENSG00000177685.16	11	0.000495645	0.0148694	30	0.0178937	Yes	No
Skin-NotSunExposed(Suprapubic)	514	CD151	ENSG00000177697.17	11	1.19956e-18	3.71864e-17	31	3.85878e-16	Yes	Yes
Skin-NotSunExposed(Suprapubic)	514	POLR2L	ENSG00000177700.5	11	3.11299e-09	9.65028e-08	31	4.10481e-07	Yes	Yes
Skin-NotSunExposed(Suprapubic)	514	TSPAN4	ENSG00000214063.10	11	2.27907e-06	7.06513e-05	31	0.000195608	Yes	Yes
Skin-NotSunExposed(Suprapubic)	514	CHID1	ENSG00000177830.17	11	1.95185e-05	0.000624593	32	0.00135465	Yes	Yes
Skin-NotSunExposed(Suprapubic)	514	AP2A2	ENSG00000183020.13	11	4.1891e-08	1.34051e-06	32	4.96412e-06	Yes	Yes
Skin-NotSunExposed(Suprapubic)	514	MUC6	ENSG00000184956.15	11	5.36317e-09	1.71621e-07	32	7.06715e-07	Yes	Yes
Skin-NotSunExposed(Suprapubic)	514	RP13-870H17.3	ENSG00000254872.3	11	0.000292267	0.00964482	33	0.0126757	Yes	No
Skin-NotSunExposed(Suprapubic)	514	MUC5B	ENSG00000117983.17	11	8.82383e-06	0.000317658	36	0.000753053	Yes	Yes
Skin-NotSunExposed(Suprapubic)	514	TOLLIP	ENSG00000078902.15	11	2.43394e-07	8.51881e-06	35	2.80686e-05	Yes	Yes
Skin-NotSunExposed(Suprapubic)	514	BRSK2	ENSG00000174672.15	11	3.33043e-05	0.00119895	36	0.00237043	Yes	Yes
Skin-NotSunExposed(Suprapubic)	514	MOB2	ENSG00000182208.13	11	0.00015024	0.00540863	36	0.00800476	Yes	Yes
Skin-NotSunExposed(Suprapubic)	514	DUSP8	ENSG00000184545.10	11	0.000542364	0.0189827	35	0.0219284	Yes	No
Skin-NotSunExposed(Suprapubic)	514	KRTAP5-1	ENSG00000205869.2	11	0.00181001	0.0633503	35	0.0646503	No	No
Skin-NotSunExposed(Suprapubic)	514	KRTAP5-3	ENSG00000196224.7	11	1.55658e-05	0.000544804	35	0.0012075	Yes	Yes
Skin-NotSunExposed(Suprapubic)	514	KRTAP5-4	ENSG00000241598.5	11	0.000108144	0.00378503	35	0.00602723	Yes	Yes
Skin-NotSunExposed(Suprapubic)	514	KRTAP5-5	ENSG00000185940.10	11	2.75938e-14	9.65782e-13	35	6.96442e-12	Yes	Yes
Skin-NotSunExposed(Suprapubic)	514	IFITM10	ENSG00000244242.1	11	0.000424048	0.0144176	34	0.0174583	Yes	No
Skin-NotSunExposed(Suprapubic)	514	CTSD	ENSG00000117984.13	11	0.000137137	0.00466264	34	0.0071279	Yes	Yes
Skin-NotSunExposed(Suprapubic)	514	SYT8	ENSG00000149043.16	11	2.03653e-08	6.92421e-07	34	2.65098e-06	Yes	Yes
Skin-NotSunExposed(Suprapubic)	514	TNNI2	ENSG00000130598.15	11	7.96279e-09	2.70735e-07	34	1.09091e-06	Yes	Yes
Skin-NotSunExposed(Suprapubic)	514	LSP1	ENSG00000130592.15	11	7.8611e-05	0.00275138	35	0.00467925	Yes	Yes
Skin-NotSunExposed(Suprapubic)	514	PRR33	ENSG00000283787.1	11	0.000392185	0.0133343	34	0.0163653	Yes	No
Skin-NotSunExposed(Suprapubic)	514	TNNT3	ENSG00000130595.17	11	7.76651e-36	2.71828e-34	35	7.15997e-33	Yes	Yes
Skin-NotSunExposed(Suprapubic)	514	MRPL23	ENSG00000214026.10	11	2.20766e-108	7.72682e-107	35	2.87012e-104	Yes	Yes
Skin-NotSunExposed(Suprapubic)	514	LINC01219	ENSG00000232987.1	11	1.00491e-41	3.51719e-40	35	1.20106e-38	Yes	Yes
Skin-NotSunExposed(Suprapubic)	514	IGF2	ENSG00000167244.18	11	0.000778007	0.0272302	35	0.0298313	Yes	No
Skin-NotSunExposed(Suprapubic)	514	INS	ENSG00000254647.6	11	0.000104685	0.00366399	35	0.00587406	Yes	Yes
Skin-NotSunExposed(Suprapubic)	514	TH	ENSG00000180176.14	11	2.45795e-35	8.60283e-34	35	2.18078e-32	Yes	Yes
Skin-NotSunExposed(Suprapubic)	514	ASCL2	ENSG00000183734.4	11	0.000671296	0.0234953	35	0.0262677	Yes	No
Skin-NotSunExposed(Suprapubic)	514	C11orf21	ENSG00000110665.11	11	3.72443e-14	1.26631e-12	34	8.99581e-12	Yes	Yes
Skin-NotSunExposed(Suprapubic)	514	TSPAN32	ENSG00000064201.15	11	2.41842e-05	0.000822261	34	0.00171845	Yes	Yes
Skin-NotSunExposed(Suprapubic)	514	CD81	ENSG00000110651.11	11	7.47922e-06	0.000254294	34	0.000618687	Yes	Yes
Skin-NotSunExposed(Suprapubic)	514	TSSC4	ENSG00000184281.14	11	2.84039e-05	0.000965734	34	0.00197144	Yes	Yes
Skin-NotSunExposed(Suprapubic)	514	TRPM5	ENSG00000070985.13	11	0.000238933	0.00812371	34	0.011045	Yes	No
Skin-NotSunExposed(Suprapubic)	514	KCNQ1	ENSG00000053918.15	11	4.06864e-05	0.00174951	43	0.00324167	Yes	Yes
Skin-NotSunExposed(Suprapubic)	514	CDKN1C	ENSG00000129757.12	11	5.74453e-05	0.00201059	35	0.00363176	Yes	Yes
Skin-NotSunExposed(Suprapubic)	514	SLC22A18AS	ENSG00000254827.5	11	4.34462e-15	1.52062e-13	35	1.17125e-12	Yes	Yes
Skin-NotSunExposed(Suprapubic)	514	SLC22A18	ENSG00000110628.13	11	1.20616e-06	4.22155e-05	35	0.000122899	Yes	Yes
Skin-NotSunExposed(Suprapubic)	514	PHLDA2	ENSG00000181649.5	11	0.000120042	0.00420147	35	0.0065539	Yes	Yes
Skin-NotSunExposed(Suprapubic)	514	NAP1L4	ENSG00000205531.12	11	4.71837e-07	1.65143e-05	35	5.18146e-05	Yes	Yes
Skin-NotSunExposed(Suprapubic)	514	CARS	ENSG00000110619.17	11	3.95037e-07	1.42213e-05	36	4.5189e-05	Yes	Yes
Skin-NotSunExposed(Suprapubic)	514	OSBPL5	ENSG00000021762.19	11	5.75389e-18	2.12894e-16	37	2.09793e-15	Yes	Yes
Skin-NotSunExposed(Suprapubic)	514	MRGPRE	ENSG00000184350.9	11	0.000337735	0.0121585	36	0.015201	Yes	No
Skin-NotSunExposed(Suprapubic)	514	ZNF195	ENSG00000005801.16	11	2.15969e-20	8.20683e-19	38	9.54457e-18	Yes	Yes
Skin-NotSunExposed(Suprapubic)	514	ART5	ENSG00000167311.13	11	1.65317e-34	6.44737e-33	39	1.59225e-31	Yes	Yes
Skin-NotSunExposed(Suprapubic)	514	CHRNA10	ENSG00000129749.3	11	2.27866e-05	0.000888676	39	0.00183596	Yes	Yes
Skin-NotSunExposed(Suprapubic)	514	NUP98	ENSG00000110713.15	11	0.000146682	0.00616063	42	0.00885002	Yes	Yes
Skin-NotSunExposed(Suprapubic)	514	PGAP2	ENSG00000148985.19	11	2.28884e-05	0.000938426	41	0.00192411	Yes	Yes
Skin-NotSunExposed(Suprapubic)	514	RHOG	ENSG00000177105.9	11	0.000285823	0.0117187	41	0.01477	Yes	No
Skin-NotSunExposed(Suprapubic)	514	STIM1	ENSG00000167323.11	11	2.00491e-05	0.000922257	46	0.00189533	Yes	Yes
Skin-NotSunExposed(Suprapubic)	514	RRM1	ENSG00000167325.14	11	0.00020613	0.00886358	43	0.0118596	Yes	No
Skin-NotSunExposed(Suprapubic)	514	TRIM21	ENSG00000132109.9	11	0.000533544	0.0240095	45	0.0267374	Yes	No
Skin-NotSunExposed(Suprapubic)	514	TRIM68	ENSG00000167333.12	11	1.86941e-05	0.000841236	45	0.00175167	Yes	Yes
Skin-NotSunExposed(Suprapubic)	514	OR51E1	ENSG00000180785.8	11	4.18532e-06	0.000184154	44	0.000464708	Yes	Yes
Skin-NotSunExposed(Suprapubic)	514	OR51E2	ENSG00000167332.7	11	0.000267323	0.0120295	45	0.0150812	Yes	No
Skin-NotSunExposed(Suprapubic)	514	HBB	ENSG00000244734.3	11	0.000117407	0.00551814	47	0.00812652	Yes	Yes
Skin-NotSunExposed(Suprapubic)	514	HBD	ENSG00000223609.7	11	0.00116529	0.0547688	47	0.0563604	No	No
Skin-NotSunExposed(Suprapubic)	514	HBG2	ENSG00000196565.13	11	0.000989678	0.0504736	51	0.0521557	No	No
Skin-NotSunExposed(Suprapubic)	514	HBE1	ENSG00000213931.5	11	0.000476077	0.0218995	46	0.0247297	Yes	No
Skin-NotSunExposed(Suprapubic)	514	UBQLNL	ENSG00000175518.6	11	4.76513e-18	2.09666e-16	44	2.06836e-15	Yes	Yes
Skin-NotSunExposed(Suprapubic)	514	TRIM6	ENSG00000121236.20	11	5.74679e-09	2.41365e-07	42	9.7798e-07	Yes	Yes
Skin-NotSunExposed(Suprapubic)	514	TRIM34	ENSG00000258659.6	11	1.16452e-06	4.89098e-05	42	0.000140611	Yes	Yes
Skin-NotSunExposed(Suprapubic)	514	TRIM5	ENSG00000132256.18	11	0.000436189	0.0205009	47	0.0234117	Yes	No
Skin-NotSunExposed(Suprapubic)	514	TRIM22	ENSG00000132274.15	11	2.17953e-08	9.15403e-07	42	3.45884e-06	Yes	Yes
Skin-NotSunExposed(Suprapubic)	514	OR52N4	ENSG00000181074.3	11	7.02976e-09	2.8822e-07	41	1.15727e-06	Yes	Yes
Skin-NotSunExposed(Suprapubic)	514	RP11-290F24.6	ENSG00000267940.1	11	0.000186848	0.00728705	39	0.010123	Yes	No
Skin-NotSunExposed(Suprapubic)	514	C11orf42	ENSG00000180878.2	11	0.000213768	0.00833695	39	0.0112693	Yes	No
Skin-NotSunExposed(Suprapubic)	514	FAM160A2	ENSG00000051009.10	11	1.7283e-13	6.74038e-12	39	4.51201e-11	Yes	Yes
Skin-NotSunExposed(Suprapubic)	514	CNGA4	ENSG00000132259.12	11	5.21552e-26	2.03405e-24	39	3.31143e-23	Yes	Yes
Skin-NotSunExposed(Suprapubic)	514	CCKBR	ENSG00000110148.9	11	2.36074e-22	9.2069e-21	39	1.21255e-19	Yes	Yes
Skin-NotSunExposed(Suprapubic)	514	PRKCDBP	ENSG00000170955.9	11	1.63018e-16	6.1947e-15	38	5.4311e-14	Yes	Yes
Skin-NotSunExposed(Suprapubic)	514	RP11-304C12.5	ENSG00000282556.1	11	9.5299e-05	0.00362136	38	0.00581561	Yes	Yes
Skin-NotSunExposed(Suprapubic)	514	SMPD1	ENSG00000166311.9	11	0.000316884	0.0117247	37	0.0147754	Yes	No
Skin-NotSunExposed(Suprapubic)	514	APBB1	ENSG00000166313.18	11	5.90438e-06	0.000218462	37	0.00053893	Yes	Yes
Skin-NotSunExposed(Suprapubic)	514	HPX	ENSG00000110169.10	11	7.73195e-11	2.86082e-09	37	1.47298e-08	Yes	Yes
Skin-NotSunExposed(Suprapubic)	514	TRIM3	ENSG00000110171.19	11	2.79388e-05	0.00103374	37	0.00208639	Yes	Yes
Skin-NotSunExposed(Suprapubic)	514	ARFIP2	ENSG00000132254.12	11	0.00043225	0.015561	36	0.0185904	Yes	No
Skin-NotSunExposed(Suprapubic)	514	TIMM10B	ENSG00000132286.11	11	1.0242e-06	3.68713e-05	36	0.000108785	Yes	Yes
Skin-NotSunExposed(Suprapubic)	514	DNHD1	ENSG00000179532.12	11	6.60093e-06	0.000250835	38	0.000611827	Yes	Yes
Skin-NotSunExposed(Suprapubic)	514	RRP8	ENSG00000132275.10	11	1.00834e-12	3.63001e-11	36	2.26655e-10	Yes	Yes
Skin-NotSunExposed(Suprapubic)	514	ILK	ENSG00000166333.13	11	4.51102e-07	1.62397e-05	36	5.1041e-05	Yes	Yes
Skin-NotSunExposed(Suprapubic)	514	TAF10	ENSG00000166337.9	11	0.000101213	0.00364367	36	0.00584715	Yes	Yes
Skin-NotSunExposed(Suprapubic)	514	TPP1	ENSG00000166340.15	11	0.000172074	0.00619466	36	0.00889329	Yes	Yes
Skin-NotSunExposed(Suprapubic)	514	DCHS1	ENSG00000166341.7	11	8.15693e-05	0.0029365	36	0.00493191	Yes	Yes
Skin-NotSunExposed(Suprapubic)	514	MRPL17	ENSG00000158042.8	11	6.63926e-06	0.000239013	36	0.000585187	Yes	Yes
Skin-NotSunExposed(Suprapubic)	514	ZNF215	ENSG00000149054.15	11	1.94759e-59	7.20609e-58	37	4.68422e-56	Yes	Yes
Skin-NotSunExposed(Suprapubic)	514	ZNF214	ENSG00000149050.9	11	4.23569e-06	0.00015672	37	0.000402436	Yes	Yes
Skin-NotSunExposed(Suprapubic)	514	SYT9	ENSG00000170743.16	11	0.000168105	0.00689229	41	0.00967966	Yes	Yes
Skin-NotSunExposed(Suprapubic)	514	OLFML1	ENSG00000183801.7	11	0.000779974	0.029639	38	0.0321432	Yes	No
Skin-NotSunExposed(Suprapubic)	514	PPFIBP2	ENSG00000166387.11	11	7.36958e-05	0.00287414	39	0.00484596	Yes	Yes
Skin-NotSunExposed(Suprapubic)	514	CYB5R2	ENSG00000166394.14	11	4.83362e-26	1.83678e-24	38	3.001e-23	Yes	Yes
Skin-NotSunExposed(Suprapubic)	514	OVCH2	ENSG00000183378.11	11	6.42256e-13	2.44057e-11	38	1.54454e-10	Yes	Yes
Skin-NotSunExposed(Suprapubic)	514	OR5P2	ENSG00000183303.2	11	1.34373e-23	4.97179e-22	37	7.02029e-21	Yes	Yes
Skin-NotSunExposed(Suprapubic)	514	OR5P3	ENSG00000182334.1	11	6.31646e-05	0.00233709	37	0.00410598	Yes	Yes
Skin-NotSunExposed(Suprapubic)	514	OR10A3	ENSG00000170683.5	11	0.000982642	0.0353751	36	0.037644	Yes	No
Skin-NotSunExposed(Suprapubic)	514	NLRP10	ENSG00000182261.3	11	1.05513e-06	3.79847e-05	36	0.000111834	Yes	Yes
Skin-NotSunExposed(Suprapubic)	514	EIF3F	ENSG00000175390.13	11	4.56564e-10	1.64363e-08	36	7.74618e-08	Yes	Yes
Skin-NotSunExposed(Suprapubic)	514	TUB	ENSG00000166402.8	11	5.39292e-07	1.99538e-05	37	6.17967e-05	Yes	Yes
Skin-NotSunExposed(Suprapubic)	514	RIC3	ENSG00000166405.14	11	1.66526e-10	5.99492e-09	36	2.97393e-08	Yes	Yes
Skin-NotSunExposed(Suprapubic)	514	LMO1	ENSG00000166407.13	11	1.00229e-16	3.50803e-15	35	3.15151e-14	Yes	Yes
Skin-NotSunExposed(Suprapubic)	514	STK33	ENSG00000130413.15	11	1.83658e-07	6.79534e-06	37	2.26565e-05	Yes	Yes
Skin-NotSunExposed(Suprapubic)	514	TRIM66	ENSG00000166436.15	11	2.53942e-69	8.38009e-68	33	8.28946e-66	Yes	Yes
Skin-NotSunExposed(Suprapubic)	514	RPL27A	ENSG00000166441.12	11	1.81152e-07	5.79687e-06	32	1.95459e-05	Yes	Yes
Skin-NotSunExposed(Suprapubic)	514	ST5	ENSG00000166444.18	11	7.96324e-05	0.0027075	34	0.00461881	Yes	Yes
Skin-NotSunExposed(Suprapubic)	514	AKIP1	ENSG00000166452.11	11	0.00109542	0.031767	29	0.0341652	Yes	No
Skin-NotSunExposed(Suprapubic)	514	TMEM9B	ENSG00000175348.10	11	6.46979e-07	1.87624e-05	29	5.83851e-05	Yes	Yes
Skin-NotSunExposed(Suprapubic)	514	NRIP3	ENSG00000175352.10	11	9.15695e-05	0.00265551	29	0.00454642	Yes	Yes
Skin-NotSunExposed(Suprapubic)	514	SCUBE2	ENSG00000175356.12	11	5.41998e-09	1.62599e-07	30	6.72913e-07	Yes	Yes
Skin-NotSunExposed(Suprapubic)	514	DENND5A	ENSG00000184014.7	11	0.000869865	0.0269658	31	0.0295773	Yes	No
Skin-NotSunExposed(Suprapubic)	514	TMEM41B	ENSG00000166471.10	11	9.88736e-05	0.00276846	28	0.00470132	Yes	Yes
Skin-NotSunExposed(Suprapubic)	514	IPO7	ENSG00000205339.9	11	0.000252591	0.00707254	28	0.00987972	Yes	Yes
Skin-NotSunExposed(Suprapubic)	514	ZNF143	ENSG00000166478.9	11	4.53114e-17	1.31403e-15	29	1.22024e-14	Yes	Yes
Skin-NotSunExposed(Suprapubic)	514	WEE1	ENSG00000166483.10	11	5.91038e-19	1.65491e-17	28	1.76043e-16	Yes	Yes
Skin-NotSunExposed(Suprapubic)	514	SWAP70	ENSG00000133789.14	11	1.37333e-05	0.000411998	30	0.000946218	Yes	Yes
Skin-NotSunExposed(Suprapubic)	514	RP11-540A21.2	ENSG00000245522.2	11	2.44156e-05	0.000708053	29	0.0015122	Yes	Yes
Skin-NotSunExposed(Suprapubic)	514	SBF2	ENSG00000133812.15	11	0.00029954	0.0113825	38	0.0144432	Yes	No
Skin-NotSunExposed(Suprapubic)	514	ADM	ENSG00000148926.9	11	0.000239359	0.00742013	31	0.0102695	Yes	No
Skin-NotSunExposed(Suprapubic)	514	AMPD3	ENSG00000133805.15	11	9.20667e-07	3.3144e-05	36	9.86839e-05	Yes	Yes
Skin-NotSunExposed(Suprapubic)	514	MTRNR2L8	ENSG00000255823.4	11	2.82187e-05	0.000959434	34	0.00195946	Yes	Yes
Skin-NotSunExposed(Suprapubic)	514	RNF141	ENSG00000110315.6	11	0.000292715	0.00995231	34	0.0130037	Yes	No
Skin-NotSunExposed(Suprapubic)	514	LYVE1	ENSG00000133800.8	11	0.000284712	0.00996492	35	0.0130155	Yes	No
Skin-NotSunExposed(Suprapubic)	514	MRVI1	ENSG00000072952.18	11	8.41268e-05	0.00302857	36	0.00505159	Yes	Yes
Skin-NotSunExposed(Suprapubic)	514	CTR9	ENSG00000198730.7	11	2.58818e-05	0.000905863	35	0.00186617	Yes	Yes
Skin-NotSunExposed(Suprapubic)	514	EIF4G2	ENSG00000110321.16	11	0.000151301	0.00529554	35	0.00787825	Yes	Yes
Skin-NotSunExposed(Suprapubic)	514	ZBED5	ENSG00000236287.7	11	3.73667e-05	0.0013452	36	0.00261274	Yes	Yes
Skin-NotSunExposed(Suprapubic)	514	CTD-2003C8.2	ENSG00000250041.2	11	0.000275418	0.00991506	36	0.0129644	Yes	No
Skin-NotSunExposed(Suprapubic)	514	RP11-179A10.1	ENSG00000254401.1	11	0.000518222	0.0191742	37	0.0221146	Yes	No
Skin-NotSunExposed(Suprapubic)	514	GALNT18	ENSG00000110328.5	11	3.11342e-15	1.33877e-13	43	1.03557e-12	Yes	Yes
Skin-NotSunExposed(Suprapubic)	514	CSNK2A3	ENSG00000254598.2	11	0.000153621	0.00568398	37	0.0083149	Yes	Yes
Skin-NotSunExposed(Suprapubic)	514	USP47	ENSG00000170242.17	11	1.63135e-07	6.19914e-06	38	2.08059e-05	Yes	Yes
Skin-NotSunExposed(Suprapubic)	514	DKK3	ENSG00000050165.17	11	1.06059e-09	3.92419e-08	37	1.75662e-07	Yes	Yes
Skin-NotSunExposed(Suprapubic)	514	RP13-631K18.3	ENSG00000254991.1	11	3.78366e-23	1.36212e-21	36	1.86968e-20	Yes	Yes
Skin-NotSunExposed(Suprapubic)	514	MICAL2	ENSG00000133816.13	11	0.000494059	0.0197624	40	0.0226837	Yes	No
Skin-NotSunExposed(Suprapubic)	514	MICALCL	ENSG00000133808.4	11	4.70118e-05	0.00173944	37	0.00322628	Yes	Yes
Skin-NotSunExposed(Suprapubic)	514	PARVA	ENSG00000197702.11	11	0.000791754	0.0285031	36	0.0310669	Yes	No
Skin-NotSunExposed(Suprapubic)	514	RP11-51B23.3	ENSG00000254847.1	11	0.00192933	0.0636679	33	0.0649563	No	No
Skin-NotSunExposed(Suprapubic)	514	TEAD1	ENSG00000187079.16	11	0.000259847	0.00987418	38	0.0129221	Yes	No
Skin-NotSunExposed(Suprapubic)	514	LINC00958	ENSG00000251381.7	11	3.9431e-55	1.34065e-53	34	7.34977e-52	Yes	Yes
Skin-NotSunExposed(Suprapubic)	514	CTC-497E21.3	ENSG00000254670.1	11	7.99925e-06	0.000263975	33	0.000639336	Yes	Yes
Skin-NotSunExposed(Suprapubic)	514	RASSF10	ENSG00000189431.7	11	1.21603e-06	4.01289e-05	33	0.000117463	Yes	Yes
Skin-NotSunExposed(Suprapubic)	514	ARNTL	ENSG00000133794.17	11	0.000721423	0.0230855	32	0.025862	Yes	No
Skin-NotSunExposed(Suprapubic)	514	BTBD10	ENSG00000148925.10	11	4.27338e-05	0.00128201	30	0.00250633	Yes	Yes
Skin-NotSunExposed(Suprapubic)	514	FAR1	ENSG00000197601.12	11	0.000265904	0.00717942	27	0.0100048	Yes	No
Skin-NotSunExposed(Suprapubic)	514	SPON1	ENSG00000262655.3	11	3.64845e-05	0.00109453	30	0.00219329	Yes	Yes
Skin-NotSunExposed(Suprapubic)	514	RRAS2	ENSG00000133818.13	11	1.21401e-05	0.000303502	25	0.000722946	Yes	Yes
Skin-NotSunExposed(Suprapubic)	514	COPB1	ENSG00000129083.12	11	0.000626994	0.0150478	24	0.0180616	Yes	No
Skin-NotSunExposed(Suprapubic)	514	PSMA1	ENSG00000129084.17	11	0.00281869	0.0704674	25	0.0715764	No	No
Skin-NotSunExposed(Suprapubic)	514	PDE3B	ENSG00000152270.8	11	0.000165453	0.00413633	25	0.00647282	Yes	Yes
Skin-NotSunExposed(Suprapubic)	514	CYP2R1	ENSG00000186104.10	11	0.000170986	0.00376169	22	0.00599648	Yes	Yes
Skin-NotSunExposed(Suprapubic)	514	CALCB	ENSG00000175868.13	11	5.12584e-05	0.00117894	23	0.00233811	Yes	Yes
Skin-NotSunExposed(Suprapubic)	514	INSC	ENSG00000188487.11	11	0.000199593	0.00439105	22	0.00679027	Yes	Yes
Skin-NotSunExposed(Suprapubic)	514	SOX6	ENSG00000110693.17	11	0.000687741	0.0226954	33	0.0255035	Yes	No
Skin-NotSunExposed(Suprapubic)	514	C11orf58	ENSG00000110696.9	11	0.000509093	0.0127273	25	0.0157692	Yes	No
Skin-NotSunExposed(Suprapubic)	514	PLEKHA7	ENSG00000166689.15	11	0.000180396	0.0046903	26	0.00716045	Yes	Yes
Skin-NotSunExposed(Suprapubic)	514	RPS13	ENSG00000110700.6	11	2.15362e-15	4.95333e-14	23	3.99803e-13	Yes	Yes
Skin-NotSunExposed(Suprapubic)	514	PIK3C2A	ENSG00000011405.13	11	2.2275e-05	0.00057915	26	0.00127247	Yes	Yes
Skin-NotSunExposed(Suprapubic)	514	NUCB2	ENSG00000070081.15	11	8.06752e-10	2.17823e-08	27	1.01035e-07	Yes	Yes
Skin-NotSunExposed(Suprapubic)	514	NCR3LG1	ENSG00000188211.8	11	9.27601e-17	2.41176e-15	26	2.20033e-14	Yes	Yes
Skin-NotSunExposed(Suprapubic)	514	KCNJ11	ENSG00000187486.5	11	8.1398e-30	2.11635e-28	26	4.16879e-27	Yes	Yes
Skin-NotSunExposed(Suprapubic)	514	ABCC8	ENSG00000006071.12	11	1.26605e-41	3.41834e-40	27	1.1695e-38	Yes	Yes
Skin-NotSunExposed(Suprapubic)	514	KCNC1	ENSG00000129159.7	11	0.000180144	0.00522416	29	0.00779066	Yes	Yes
Skin-NotSunExposed(Suprapubic)	514	SERGEF	ENSG00000129158.10	11	9.89463e-15	3.06733e-13	31	2.30126e-12	Yes	Yes
Skin-NotSunExposed(Suprapubic)	514	TPH1	ENSG00000129167.9	11	1.32531e-12	3.71086e-11	28	2.31385e-10	Yes	Yes
Skin-NotSunExposed(Suprapubic)	514	SAAL1	ENSG00000166788.9	11	3.9371e-16	1.14176e-14	29	9.74268e-14	Yes	Yes
Skin-NotSunExposed(Suprapubic)	514	SAA4	ENSG00000148965.9	11	0.00234532	0.0680142	29	0.069185	No	No
Skin-NotSunExposed(Suprapubic)	514	SAA2	ENSG00000134339.8	11	4.99428e-05	0.00144834	29	0.00277545	Yes	Yes
Skin-NotSunExposed(Suprapubic)	514	SAA1	ENSG00000173432.10	11	5.70815e-06	0.000165536	29	0.000422452	Yes	Yes
Skin-NotSunExposed(Suprapubic)	514	HPS5	ENSG00000110756.17	11	2.10324e-08	6.30973e-07	30	2.42593e-06	Yes	Yes
Skin-NotSunExposed(Suprapubic)	514	GTF2H1	ENSG00000110768.11	11	1.9213e-35	5.76391e-34	30	1.47759e-32	Yes	Yes
Skin-NotSunExposed(Suprapubic)	514	LDHA	ENSG00000134333.13	11	3.02597e-05	0.000907791	30	0.00186951	Yes	Yes
Skin-NotSunExposed(Suprapubic)	514	LDHC	ENSG00000166796.11	11	3.58321e-72	1.07496e-70	30	1.23053e-68	Yes	Yes
Skin-NotSunExposed(Suprapubic)	514	LDHAL6A	ENSG00000166800.9	11	0.000282043	0.0084613	30	0.0114077	Yes	No
Skin-NotSunExposed(Suprapubic)	514	TSG101	ENSG00000074319.12	11	0.000349262	0.0108271	31	0.0138827	Yes	No
Skin-NotSunExposed(Suprapubic)	514	UEVLD	ENSG00000151116.16	11	6.53036e-06	0.000195911	30	0.000489199	Yes	Yes
Skin-NotSunExposed(Suprapubic)	514	SPTY2D1-AS1	ENSG00000247595.4	11	5.66797e-06	0.000170039	30	0.000432669	Yes	Yes
Skin-NotSunExposed(Suprapubic)	514	SPTY2D1	ENSG00000179119.14	11	0.000597686	0.0179306	30	0.020896	Yes	No
Skin-NotSunExposed(Suprapubic)	514	TMEM86A	ENSG00000151117.8	11	2.5141e-05	0.00072909	29	0.00155098	Yes	Yes
Skin-NotSunExposed(Suprapubic)	514	IGSF22	ENSG00000179057.13	11	0.00015377	0.00445933	29	0.00687405	Yes	Yes
Skin-NotSunExposed(Suprapubic)	514	PTPN5	ENSG00000110786.17	11	2.86626e-27	8.59879e-26	30	1.50342e-24	Yes	Yes
Skin-NotSunExposed(Suprapubic)	514	MRGPRX2	ENSG00000183695.2	11	1.77144e-07	5.49148e-06	31	1.86058e-05	Yes	Yes
Skin-NotSunExposed(Suprapubic)	514	ZDHHC13	ENSG00000177054.13	11	1.62684e-11	5.2059e-10	32	2.90741e-09	Yes	Yes
Skin-NotSunExposed(Suprapubic)	514	CSRP3	ENSG00000129170.8	11	2.84635e-07	8.82368e-06	31	2.89839e-05	Yes	Yes
Skin-NotSunExposed(Suprapubic)	514	E2F8	ENSG00000129173.12	11	0.000331258	0.010269	31	0.01332	Yes	No
Skin-NotSunExposed(Suprapubic)	514	RP11-428C19.5	ENSG00000255160.5	11	0.00181077	0.056134	31	0.0576662	No	No
Skin-NotSunExposed(Suprapubic)	514	NAV2	ENSG00000166833.19	11	0.000398512	0.0183316	46	0.0212911	Yes	No
Skin-NotSunExposed(Suprapubic)	514	RP11-359E10.1	ENSG00000270607.1	11	1.87583e-07	6.19024e-06	33	2.07837e-05	Yes	Yes
Skin-NotSunExposed(Suprapubic)	514	HTATIP2	ENSG00000109854.13	11	0.000352898	0.0119985	34	0.0150507	Yes	No
Skin-NotSunExposed(Suprapubic)	514	PRMT3	ENSG00000185238.12	11	0.000366969	0.0132109	36	0.0162412	Yes	No
Skin-NotSunExposed(Suprapubic)	514	NELL1	ENSG00000165973.18	11	1.7263e-41	8.45889e-40	49	2.83536e-38	Yes	Yes
Skin-NotSunExposed(Suprapubic)	514	ANO5	ENSG00000171714.10	11	6.184e-20	2.22624e-18	36	2.52146e-17	Yes	Yes
Skin-NotSunExposed(Suprapubic)	514	FANCF	ENSG00000183161.4	11	1.00567e-16	3.62042e-15	36	3.24288e-14	Yes	Yes
Skin-NotSunExposed(Suprapubic)	514	GAS2	ENSG00000148935.10	11	7.96108e-07	3.02521e-05	38	9.07414e-05	Yes	Yes
Skin-NotSunExposed(Suprapubic)	514	SVIP	ENSG00000198168.8	11	1.23567e-13	4.32485e-12	35	2.93938e-11	Yes	Yes
Skin-NotSunExposed(Suprapubic)	514	ANO3	ENSG00000134343.12	11	4.8798e-06	0.000214711	44	0.000530828	Yes	Yes
Skin-NotSunExposed(Suprapubic)	514	MUC15	ENSG00000169550.12	11	3.4746e-06	0.00012856	37	0.000337067	Yes	Yes
Skin-NotSunExposed(Suprapubic)	514	FIBIN	ENSG00000176971.3	11	0.000504456	0.0151337	30	0.0181419	Yes	No
Skin-NotSunExposed(Suprapubic)	514	BBOX1	ENSG00000129151.8	11	1.12893e-08	3.38679e-07	30	1.34857e-06	Yes	Yes
Skin-NotSunExposed(Suprapubic)	514	CCDC34	ENSG00000109881.16	11	0.000519323	0.0129831	25	0.0160185	Yes	No
Skin-NotSunExposed(Suprapubic)	514	LGR4	ENSG00000205213.13	11	0.00188477	0.0490039	26	0.0507147	No	No
Skin-NotSunExposed(Suprapubic)	514	LIN7C	ENSG00000148943.11	11	8.3731e-08	1.92581e-06	23	6.98938e-06	Yes	Yes
Skin-NotSunExposed(Suprapubic)	514	BDNF	ENSG00000176697.18	11	7.53944e-06	0.000158328	21	0.000406049	Yes	Yes
Skin-NotSunExposed(Suprapubic)	514	KIF18A	ENSG00000121621.6	11	0.000119184	0.00262205	22	0.00450013	Yes	Yes
Skin-NotSunExposed(Suprapubic)	514	METTL15	ENSG00000169519.20	11	1.40104e-07	3.6427e-06	26	1.26528e-05	Yes	Yes
Skin-NotSunExposed(Suprapubic)	514	KCNA4	ENSG00000182255.6	11	1.44254e-05	0.000346209	24	0.000813183	Yes	Yes
Skin-NotSunExposed(Suprapubic)	514	ARL14EP	ENSG00000152219.4	11	9.54099e-10	2.09902e-08	22	9.76591e-08	Yes	Yes
Skin-NotSunExposed(Suprapubic)	514	MPPED2	ENSG00000066382.16	11	0.00171653	0.0394801	23	0.0415483	Yes	No
Skin-NotSunExposed(Suprapubic)	514	DNAJC24	ENSG00000170946.14	11	6.62662e-08	1.39159e-06	21	5.13863e-06	Yes	Yes
Skin-NotSunExposed(Suprapubic)	514	IMMP1L	ENSG00000148950.9	11	0.000245159	0.00514834	21	0.0077022	Yes	Yes
Skin-NotSunExposed(Suprapubic)	514	ELP4	ENSG00000109911.18	11	4.27902e-06	0.000102696	24	0.000275265	Yes	Yes
Skin-NotSunExposed(Suprapubic)	514	RCN1	ENSG00000049449.8	11	2.91688e-20	7.29219e-19	25	8.52441e-18	Yes	Yes
Skin-NotSunExposed(Suprapubic)	514	EIF3M	ENSG00000149100.12	11	0.000136071	0.00340177	25	0.00553956	Yes	Yes
Skin-NotSunExposed(Suprapubic)	514	PRRG4	ENSG00000135378.3	11	0.000256525	0.00692616	27	0.00971659	Yes	Yes
Skin-NotSunExposed(Suprapubic)	514	QSER1	ENSG00000060749.14	11	0.000244761	0.00685332	28	0.00963594	Yes	Yes
Skin-NotSunExposed(Suprapubic)	514	DEPDC7	ENSG00000121690.10	11	0.000140788	0.00380127	27	0.00604463	Yes	Yes
Skin-NotSunExposed(Suprapubic)	514	TCP11L1	ENSG00000176148.15	11	1.84619e-27	5.16932e-26	28	9.13464e-25	Yes	Yes
Skin-NotSunExposed(Suprapubic)	514	LINC00294	ENSG00000280798.1	11	5.13979e-12	1.38774e-10	27	8.15836e-10	Yes	Yes
Skin-NotSunExposed(Suprapubic)	514	CSTF3	ENSG00000176102.11	11	0.000424588	0.0118885	28	0.0149476	Yes	No
Skin-NotSunExposed(Suprapubic)	514	HIPK3	ENSG00000110422.11	11	5.83541e-05	0.00163391	28	0.00306145	Yes	Yes
Skin-NotSunExposed(Suprapubic)	514	KIAA1549L	ENSG00000110427.14	11	1.02478e-06	2.97185e-05	29	8.93281e-05	Yes	Yes
Skin-NotSunExposed(Suprapubic)	514	C11orf91	ENSG00000205177.6	11	3.87203e-06	0.000104545	27	0.000279662	Yes	Yes
Skin-NotSunExposed(Suprapubic)	514	CD59	ENSG00000085063.14	11	3.40606e-09	9.53697e-08	28	4.05946e-07	Yes	Yes
Skin-NotSunExposed(Suprapubic)	514	FBXO3	ENSG00000110429.13	11	0.00226362	0.0633812	28	0.0646747	No	No
Skin-NotSunExposed(Suprapubic)	514	LMO2	ENSG00000135363.11	11	0.000649795	0.018844	29	0.0217821	Yes	No
Skin-NotSunExposed(Suprapubic)	514	CAPRIN1	ENSG00000135387.20	11	0.00218942	0.0656825	30	0.0669103	No	No
Skin-NotSunExposed(Suprapubic)	514	NAT10	ENSG00000135372.8	11	0.000761613	0.0228484	30	0.0256389	Yes	No
Skin-NotSunExposed(Suprapubic)	514	ABTB2	ENSG00000166016.5	11	0.000591888	0.0195323	33	0.0224635	Yes	No
Skin-NotSunExposed(Suprapubic)	514	CAT	ENSG00000121691.4	11	2.55486e-16	8.17554e-15	32	7.06231e-14	Yes	Yes
Skin-NotSunExposed(Suprapubic)	514	ELF5	ENSG00000135374.9	11	0.00289214	0.0925485	32	0.0932298	No	No
Skin-NotSunExposed(Suprapubic)	514	EHF	ENSG00000135373.12	11	0.00116632	0.0384885	33	0.0406174	Yes	No
Skin-NotSunExposed(Suprapubic)	514	APIP	ENSG00000149089.12	11	1.16808e-65	3.73787e-64	32	3.07841e-62	Yes	Yes
Skin-NotSunExposed(Suprapubic)	514	PDHX	ENSG00000110435.11	11	1.1253e-26	3.7135e-25	33	6.29324e-24	Yes	Yes
Skin-NotSunExposed(Suprapubic)	514	CD44	ENSG00000026508.17	11	0.000791652	0.0269162	34	0.0295281	Yes	No
Skin-NotSunExposed(Suprapubic)	514	SLC1A2	ENSG00000110436.11	11	1.79358e-05	0.000627754	35	0.00136021	Yes	Yes
Skin-NotSunExposed(Suprapubic)	514	PAMR1	ENSG00000149090.11	11	2.44004e-05	0.000805213	33	0.00168767	Yes	Yes
Skin-NotSunExposed(Suprapubic)	514	FJX1	ENSG00000179431.6	11	0.000285635	0.00914031	32	0.012145	Yes	No
Skin-NotSunExposed(Suprapubic)	514	TRIM44	ENSG00000166326.6	11	7.07357e-05	0.00247575	35	0.00430136	Yes	Yes
Skin-NotSunExposed(Suprapubic)	514	LDLRAD3	ENSG00000179241.12	11	5.83557e-05	0.00204245	35	0.00367883	Yes	Yes
Skin-NotSunExposed(Suprapubic)	514	COMMD9	ENSG00000110442.11	11	0.000542341	0.0168126	31	0.0198087	Yes	No
Skin-NotSunExposed(Suprapubic)	514	PRR5L	ENSG00000135362.13	11	2.13964e-06	7.0608e-05	33	0.000195517	Yes	Yes
Skin-NotSunExposed(Suprapubic)	514	TRAF6	ENSG00000175104.14	11	0.00038837	0.0116511	30	0.0147071	Yes	No
Skin-NotSunExposed(Suprapubic)	514	RAG1	ENSG00000166349.9	11	0.00120718	0.0386299	32	0.0407548	Yes	No
Skin-NotSunExposed(Suprapubic)	514	C11orf74	ENSG00000166352.15	11	0.000438115	0.0140197	32	0.0170604	Yes	No
Skin-NotSunExposed(Suprapubic)	514	LRRC4C	ENSG00000148948.7	11	6.90941e-06	0.000359289	52	0.000839207	Yes	Yes
Skin-NotSunExposed(Suprapubic)	514	API5	ENSG00000166181.12	11	0.000140389	0.00449246	32	0.00691595	Yes	Yes
Skin-NotSunExposed(Suprapubic)	514	TTC17	ENSG00000052841.14	11	0.000965021	0.0328107	34	0.0352032	Yes	No
Skin-NotSunExposed(Suprapubic)	514	HSD17B12	ENSG00000149084.12	11	5.60318e-74	1.96111e-72	35	2.41177e-70	Yes	Yes
Skin-NotSunExposed(Suprapubic)	514	ALKBH3	ENSG00000166199.12	11	1.49537e-05	0.000463566	31	0.00104799	Yes	Yes
Skin-NotSunExposed(Suprapubic)	514	C11orf96	ENSG00000187479.5	11	0.00190273	0.0589847	31	0.0603813	No	No
Skin-NotSunExposed(Suprapubic)	514	RP11-613D13.8	ENSG00000244953.1	11	1.66198e-06	4.98595e-05	30	0.000143115	Yes	Yes
Skin-NotSunExposed(Suprapubic)	514	ACCSL	ENSG00000205126.2	11	0.00124103	0.0372308	30	0.0394136	Yes	No
Skin-NotSunExposed(Suprapubic)	514	ACCS	ENSG00000110455.13	11	2.49728e-59	7.49184e-58	30	4.85263e-56	Yes	Yes
Skin-NotSunExposed(Suprapubic)	514	EXT2	ENSG00000151348.13	11	2.118e-09	6.5658e-08	31	2.86237e-07	Yes	Yes
Skin-NotSunExposed(Suprapubic)	514	ALX4	ENSG00000052850.5	11	1.00265e-06	2.80741e-05	28	8.48375e-05	Yes	Yes
Skin-NotSunExposed(Suprapubic)	514	CD82	ENSG00000085117.11	11	3.99829e-09	1.19949e-07	30	5.04316e-07	Yes	Yes
Skin-NotSunExposed(Suprapubic)	514	TSPAN18	ENSG00000157570.11	11	0.000522341	0.0172373	33	0.0202319	Yes	No
Skin-NotSunExposed(Suprapubic)	514	TP53I11	ENSG00000175274.18	11	0.000217308	0.00673654	31	0.00950479	Yes	Yes
Skin-NotSunExposed(Suprapubic)	514	PRDM11	ENSG00000019485.13	11	0.000320765	0.00930218	29	0.0123107	Yes	No
Skin-NotSunExposed(Suprapubic)	514	SYT13	ENSG00000019505.7	11	4.8737e-26	1.41337e-24	29	2.32383e-23	Yes	Yes
Skin-NotSunExposed(Suprapubic)	514	RP11-430H10.1	ENSG00000254427.1	11	1.53698e-09	4.30355e-08	28	1.9156e-07	Yes	Yes
Skin-NotSunExposed(Suprapubic)	514	CHST1	ENSG00000175264.7	11	1.68472e-07	4.04333e-06	24	1.39539e-05	Yes	Yes
Skin-NotSunExposed(Suprapubic)	514	DKFZp779M0652	ENSG00000205106.4	11	2.5631e-05	0.000589513	23	0.00129196	Yes	Yes
Skin-NotSunExposed(Suprapubic)	514	SLC35C1	ENSG00000181830.8	11	6.09387e-07	1.40159e-05	23	4.45829e-05	Yes	Yes
Skin-NotSunExposed(Suprapubic)	514	CRY2	ENSG00000121671.11	11	0.00194447	0.0427782	22	0.0447398	Yes	No
Skin-NotSunExposed(Suprapubic)	514	MAPK8IP1	ENSG00000121653.11	11	1.75171e-35	3.85375e-34	22	1.0049e-32	Yes	Yes
Skin-NotSunExposed(Suprapubic)	514	PEX16	ENSG00000121680.15	11	4.1776e-05	0.000919073	22	0.00189039	Yes	Yes
Skin-NotSunExposed(Suprapubic)	514	LARGE2	ENSG00000165905.17	11	6.93834e-05	0.00152644	22	0.00289614	Yes	Yes
Skin-NotSunExposed(Suprapubic)	514	PHF21A	ENSG00000135365.15	11	0.000403517	0.00887738	22	0.0118754	Yes	No
Skin-NotSunExposed(Suprapubic)	514	CREB3L1	ENSG00000157613.10	11	0.00102359	0.0204718	20	0.0233844	Yes	No
Skin-NotSunExposed(Suprapubic)	514	DGKZ	ENSG00000149091.15	11	0.00101289	0.0202578	20	0.0231749	Yes	No
Skin-NotSunExposed(Suprapubic)	514	MDK	ENSG00000110492.15	11	1.93798e-06	3.68217e-05	19	0.000108689	Yes	Yes
Skin-NotSunExposed(Suprapubic)	514	CHRM4	ENSG00000180720.7	11	1.10266e-05	0.000209505	19	0.00051958	Yes	Yes
Skin-NotSunExposed(Suprapubic)	514	AMBRA1	ENSG00000110497.14	11	0.00271776	0.0570729	21	0.0585726	No	No
Skin-NotSunExposed(Suprapubic)	514	HARBI1	ENSG00000180423.4	11	0.000155993	0.00280787	18	0.00475361	Yes	Yes
Skin-NotSunExposed(Suprapubic)	514	ATG13	ENSG00000175224.16	11	5.99346e-11	1.07882e-09	18	5.81453e-09	Yes	Yes
Skin-NotSunExposed(Suprapubic)	514	ARHGAP1	ENSG00000175220.11	11	2.522e-05	0.00042874	17	0.000979847	Yes	Yes
Skin-NotSunExposed(Suprapubic)	514	ZNF408	ENSG00000175213.2	11	0.00377071	0.064102	17	0.0653735	No	No
Skin-NotSunExposed(Suprapubic)	514	CKAP5	ENSG00000175216.14	11	8.27579e-05	0.00140688	17	0.00271017	Yes	Yes
Skin-NotSunExposed(Suprapubic)	514	LRP4	ENSG00000134569.9	11	8.0109e-05	0.00128174	16	0.00250625	Yes	Yes
Skin-NotSunExposed(Suprapubic)	514	C11orf49	ENSG00000149179.13	11	6.28548e-11	1.13139e-09	18	6.07803e-09	Yes	Yes
Skin-NotSunExposed(Suprapubic)	514	ARFGAP2	ENSG00000149182.14	11	3.2661e-05	0.000555237	17	0.00122793	Yes	Yes
Skin-NotSunExposed(Suprapubic)	514	PACSIN3	ENSG00000165912.15	11	6.56885e-15	1.1167e-13	17	8.70828e-13	Yes	Yes
Skin-NotSunExposed(Suprapubic)	514	DDB2	ENSG00000134574.11	11	4.12552e-17	7.01339e-16	17	6.62089e-15	Yes	Yes
Skin-NotSunExposed(Suprapubic)	514	ACP2	ENSG00000134575.9	11	6.91427e-17	1.17543e-15	17	1.09432e-14	Yes	Yes
Skin-NotSunExposed(Suprapubic)	514	NR1H3	ENSG00000025434.18	11	2.99871e-05	0.00050978	17	0.00113959	Yes	Yes
Skin-NotSunExposed(Suprapubic)	514	MADD	ENSG00000110514.19	11	1.98261e-09	3.5687e-08	18	1.60737e-07	Yes	Yes
Skin-NotSunExposed(Suprapubic)	514	MYBPC3	ENSG00000134571.10	11	2.38269e-05	0.000428884	18	0.000979934	Yes	Yes
Skin-NotSunExposed(Suprapubic)	514	SPI1	ENSG00000066336.11	11	0.00169781	0.0305605	18	0.0330069	Yes	No
Skin-NotSunExposed(Suprapubic)	514	SLC39A13	ENSG00000165915.13	11	3.13668e-05	0.000564602	18	0.00124576	Yes	Yes
Skin-NotSunExposed(Suprapubic)	514	PSMC3	ENSG00000165916.8	11	8.86607e-08	1.59589e-06	18	5.84679e-06	Yes	Yes
Skin-NotSunExposed(Suprapubic)	514	RAPSN	ENSG00000165917.9	11	1.79956e-10	3.23922e-09	18	1.65609e-08	Yes	Yes
Skin-NotSunExposed(Suprapubic)	514	CELF1	ENSG00000149187.17	11	0.00195035	0.0409574	21	0.0429961	Yes	No
Skin-NotSunExposed(Suprapubic)	514	PTPMT1	ENSG00000110536.13	11	2.823e-05	0.0005646	20	0.00124576	Yes	Yes
Skin-NotSunExposed(Suprapubic)	514	KBTBD4	ENSG00000123444.13	11	0.00339607	0.0679215	20	0.0690945	No	No
Skin-NotSunExposed(Suprapubic)	514	NDUFS3	ENSG00000213619.9	11	0.000795457	0.0159091	20	0.0189269	Yes	No
Skin-NotSunExposed(Suprapubic)	514	FAM180B	ENSG00000196666.4	11	6.32113e-07	1.26423e-05	20	4.05323e-05	Yes	Yes
Skin-NotSunExposed(Suprapubic)	514	C1QTNF4	ENSG00000172247.3	11	4.49833e-55	8.99667e-54	20	4.96207e-52	Yes	Yes
Skin-NotSunExposed(Suprapubic)	514	MTCH2	ENSG00000109919.9	11	0.00560042	0.117609	21	0.118024	No	No
Skin-NotSunExposed(Suprapubic)	514	AGBL2	ENSG00000165923.15	11	0.000198011	0.00435624	22	0.00674676	Yes	Yes
Skin-NotSunExposed(Suprapubic)	514	FNBP4	ENSG00000109920.12	11	0.00579715	0.133335	23	0.133636	No	No
Skin-NotSunExposed(Suprapubic)	514	NUP160	ENSG00000030066.13	11	0.00462579	0.111019	24	0.111472	No	No
Skin-NotSunExposed(Suprapubic)	514	PTPRJ	ENSG00000149177.12	11	4.07166e-06	0.000114006	28	0.000301998	Yes	Yes
Skin-NotSunExposed(Suprapubic)	514	FOLH1	ENSG00000086205.16	11	5.01022e-25	1.70348e-23	34	2.62754e-22	Yes	Yes
Skin-NotSunExposed(Suprapubic)	514	LRRC55	ENSG00000183908.5	11	2.30393e-05	0.000668141	29	0.00143592	Yes	Yes
Skin-NotSunExposed(Suprapubic)	514	APLNR	ENSG00000134817.10	11	3.10137e-07	8.99398e-06	29	2.95326e-05	Yes	Yes
Skin-NotSunExposed(Suprapubic)	514	TNKS1BP1	ENSG00000149115.13	11	8.91876e-07	2.58644e-05	29	7.863e-05	Yes	Yes
Skin-NotSunExposed(Suprapubic)	514	SSRP1	ENSG00000149136.8	11	0.00437526	0.126883	29	0.127225	No	No
Skin-NotSunExposed(Suprapubic)	514	PRG2	ENSG00000186652.9	11	4.26093e-15	1.23567e-13	29	9.58672e-13	Yes	Yes
Skin-NotSunExposed(Suprapubic)	514	SLC43A3	ENSG00000134802.17	11	7.11133e-13	2.06229e-11	29	1.31427e-10	Yes	Yes
Skin-NotSunExposed(Suprapubic)	514	RTN4RL2	ENSG00000186907.7	11	0.000196328	0.00549718	28	0.00810352	Yes	Yes
Skin-NotSunExposed(Suprapubic)	514	SLC43A1	ENSG00000149150.8	11	1.09711e-06	3.0719e-05	28	9.20356e-05	Yes	Yes
Skin-NotSunExposed(Suprapubic)	514	TIMM10	ENSG00000134809.8	11	1.07386e-41	3.00682e-40	28	1.03259e-38	Yes	Yes
Skin-NotSunExposed(Suprapubic)	514	SMTNL1	ENSG00000214872.8	11	7.74114e-30	2.16752e-28	28	4.26498e-27	Yes	Yes
Skin-NotSunExposed(Suprapubic)	514	UBE2L6	ENSG00000156587.15	11	6.36243e-05	0.00178148	28	0.00329185	Yes	Yes
Skin-NotSunExposed(Suprapubic)	514	SERPING1	ENSG00000149131.15	11	0.00789146	0.21307	27	0.213163	No	No
Skin-NotSunExposed(Suprapubic)	514	YPEL4	ENSG00000166793.10	11	7.29534e-14	1.96974e-12	27	1.37467e-11	Yes	Yes
Skin-NotSunExposed(Suprapubic)	514	CLP1	ENSG00000172409.5	11	0.000280696	0.0075788	27	0.0104391	Yes	No
Skin-NotSunExposed(Suprapubic)	514	ZDHHC5	ENSG00000156599.10	11	6.34681e-06	0.000171364	27	0.000435857	Yes	Yes
Skin-NotSunExposed(Suprapubic)	514	MED19	ENSG00000156603.15	11	1.43493e-13	3.8743e-12	27	2.64205e-11	Yes	Yes
Skin-NotSunExposed(Suprapubic)	514	TMX2	ENSG00000213593.9	11	0.000231899	0.00626128	27	0.00896911	Yes	Yes
Skin-NotSunExposed(Suprapubic)	514	SELENOH	ENSG00000211450.9	11	0.00133809	0.0361286	27	0.0383865	Yes	No
Skin-NotSunExposed(Suprapubic)	514	BTBD18	ENSG00000233436.7	11	5.31226e-05	0.00143431	27	0.00275233	Yes	Yes
Skin-NotSunExposed(Suprapubic)	514	CTNND1	ENSG00000198561.13	11	0.000413333	0.0115733	28	0.0146333	Yes	No
Skin-NotSunExposed(Suprapubic)	514	LPXN	ENSG00000110031.12	11	0.000615388	0.0160001	26	0.0190187	Yes	No
Skin-NotSunExposed(Suprapubic)	514	ZFP91	ENSG00000186660.14	11	4.16626e-06	0.000108323	26	0.000288412	Yes	Yes
Skin-NotSunExposed(Suprapubic)	514	CNTF	ENSG00000242689.2	11	0.00100329	0.0260856	26	0.0287243	Yes	No
Skin-NotSunExposed(Suprapubic)	514	GLYAT	ENSG00000149124.10	11	0.000767189	0.0207141	27	0.0236108	Yes	No
Skin-NotSunExposed(Suprapubic)	514	GLYATL2	ENSG00000156689.6	11	1.70444e-08	4.60198e-07	27	1.79821e-06	Yes	Yes
Skin-NotSunExposed(Suprapubic)	514	GLYATL1	ENSG00000166840.13	11	0.000453749	0.0122512	27	0.0152897	Yes	No
Skin-NotSunExposed(Suprapubic)	514	FAM111B	ENSG00000189057.10	11	0.000890549	0.0231543	26	0.0259326	Yes	No
Skin-NotSunExposed(Suprapubic)	514	AP001258.4	ENSG00000245571.6	11	0.000852275	0.0213069	25	0.024179	Yes	No
Skin-NotSunExposed(Suprapubic)	514	FAM111A	ENSG00000166801.15	11	5.96327e-10	1.49082e-08	25	7.05889e-08	Yes	Yes
Skin-NotSunExposed(Suprapubic)	514	DTX4	ENSG00000110042.7	11	2.00521e-05	0.000501303	25	0.00112257	Yes	Yes
Skin-NotSunExposed(Suprapubic)	514	MPEG1	ENSG00000197629.5	11	0.000570192	0.0142548	25	0.0172956	Yes	No
Skin-NotSunExposed(Suprapubic)	514	AP000442.4	ENSG00000255008.2	11	7.26603e-05	0.00181651	25	0.00334491	Yes	Yes
Skin-NotSunExposed(Suprapubic)	514	OSBP	ENSG00000110048.11	11	9.95817e-06	0.000258912	26	0.000628664	Yes	Yes
Skin-NotSunExposed(Suprapubic)	514	PATL1	ENSG00000166889.13	11	0.00335577	0.0872501	26	0.0880141	No	No
Skin-NotSunExposed(Suprapubic)	514	STX3	ENSG00000166900.15	11	0.000557521	0.0144955	26	0.017534	Yes	No
Skin-NotSunExposed(Suprapubic)	514	MRPL16	ENSG00000166902.4	11	0.00218625	0.0568424	26	0.0583524	No	No
Skin-NotSunExposed(Suprapubic)	514	TCN1	ENSG00000134827.7	11	0.000218541	0.00568206	26	0.00831278	Yes	Yes
Skin-NotSunExposed(Suprapubic)	514	MS4A2	ENSG00000149534.8	11	1.89709e-05	0.000512213	27	0.00114432	Yes	Yes
Skin-NotSunExposed(Suprapubic)	514	MS4A6A	ENSG00000110077.14	11	0.00154859	0.0418119	27	0.0438047	Yes	No
Skin-NotSunExposed(Suprapubic)	514	MS4A4E	ENSG00000214787.9	11	0.00164377	0.0443818	27	0.0462653	Yes	No
Skin-NotSunExposed(Suprapubic)	514	MS4A4A	ENSG00000110079.16	11	5.87264e-06	0.000152689	26	0.000393527	Yes	Yes
Skin-NotSunExposed(Suprapubic)	514	MS4A7	ENSG00000166927.12	11	1.04513e-16	2.61282e-15	25	2.37542e-14	Yes	Yes
Skin-NotSunExposed(Suprapubic)	514	MS4A14	ENSG00000166928.10	11	8.24919e-30	2.0623e-28	25	4.06673e-27	Yes	Yes
Skin-NotSunExposed(Suprapubic)	514	MS4A1	ENSG00000156738.17	11	0.000571809	0.0142952	25	0.0173343	Yes	No
Skin-NotSunExposed(Suprapubic)	514	CCDC86	ENSG00000110104.11	11	0.000278003	0.00667207	24	0.00942917	Yes	Yes
Skin-NotSunExposed(Suprapubic)	514	PTGDR2	ENSG00000183134.4	11	7.6664e-09	1.83994e-07	24	7.55441e-07	Yes	Yes
Skin-NotSunExposed(Suprapubic)	514	ZP1	ENSG00000149506.11	11	0.000882316	0.0211756	24	0.0240495	Yes	No
Skin-NotSunExposed(Suprapubic)	514	PRPF19	ENSG00000110107.8	11	0.00225985	0.0542364	24	0.0558527	No	No
Skin-NotSunExposed(Suprapubic)	514	TMEM109	ENSG00000110108.9	11	0.00017325	0.00415801	24	0.00649948	Yes	Yes
Skin-NotSunExposed(Suprapubic)	514	TMEM132A	ENSG00000006118.14	11	0.000872385	0.0209373	24	0.0238204	Yes	No
Skin-NotSunExposed(Suprapubic)	514	SLC15A3	ENSG00000110446.10	11	0.000483453	0.0120863	25	0.0151314	Yes	No
Skin-NotSunExposed(Suprapubic)	514	CD6	ENSG00000013725.14	11	0.00013913	0.00347826	25	0.00564139	Yes	Yes
Skin-NotSunExposed(Suprapubic)	514	CD5	ENSG00000110448.10	11	1.76267e-13	4.58294e-12	26	3.10667e-11	Yes	Yes
Skin-NotSunExposed(Suprapubic)	514	VPS37C	ENSG00000167987.10	11	0.000490779	0.0127602	26	0.0158036	Yes	No
Skin-NotSunExposed(Suprapubic)	514	PGA3	ENSG00000229859.9	11	0.000489669	0.0127314	26	0.0157721	Yes	No
Skin-NotSunExposed(Suprapubic)	514	PGA5	ENSG00000256713.7	11	2.88062e-05	0.000777768	27	0.00163918	Yes	Yes
Skin-NotSunExposed(Suprapubic)	514	VWCE	ENSG00000167992.12	11	1.48581e-05	0.000401169	27	0.000924294	Yes	Yes
Skin-NotSunExposed(Suprapubic)	514	DDB1	ENSG00000167986.13	11	0.000282496	0.00790989	28	0.0108066	Yes	No
Skin-NotSunExposed(Suprapubic)	514	TKFC	ENSG00000149476.15	11	9.76749e-05	0.00263722	27	0.00452191	Yes	Yes
Skin-NotSunExposed(Suprapubic)	514	CYB561A3	ENSG00000162144.9	11	1.98627e-05	0.000536292	27	0.00119081	Yes	Yes
Skin-NotSunExposed(Suprapubic)	514	TMEM138	ENSG00000149483.11	11	0.000160144	0.00432388	27	0.00671035	Yes	Yes
Skin-NotSunExposed(Suprapubic)	514	TMEM216	ENSG00000187049.9	11	1.33911e-09	3.61558e-08	27	1.62688e-07	Yes	Yes
Skin-NotSunExposed(Suprapubic)	514	CPSF7	ENSG00000149532.15	11	1.37839e-05	0.000372164	27	0.000865767	Yes	Yes
Skin-NotSunExposed(Suprapubic)	514	SDHAF2	ENSG00000167985.6	11	5.05713e-07	1.36543e-05	27	4.35544e-05	Yes	Yes
Skin-NotSunExposed(Suprapubic)	514	RP11-286N22.8	ENSG00000256591.5	11	0.000597545	0.0161337	27	0.0191527	Yes	No
Skin-NotSunExposed(Suprapubic)	514	PPP1R32	ENSG00000162148.10	11	6.43413e-17	1.73721e-15	27	1.60421e-14	Yes	Yes
Skin-NotSunExposed(Suprapubic)	514	LRRC10B	ENSG00000204950.3	11	0.00020986	0.00545635	26	0.008059	Yes	Yes
Skin-NotSunExposed(Suprapubic)	514	SYT7	ENSG00000011347.9	11	0.00010727	0.0028963	27	0.00487836	Yes	Yes
Skin-NotSunExposed(Suprapubic)	514	RP11-794G24.1	ENSG00000256443.1	11	0.00109773	0.028541	26	0.0311006	Yes	No
Skin-NotSunExposed(Suprapubic)	514	RP11-855O10.2	ENSG00000250230.2	11	0.00046209	0.0120143	26	0.0150663	Yes	No
Skin-NotSunExposed(Suprapubic)	514	DAGLA	ENSG00000134780.9	11	0.000430508	0.0107627	25	0.0138156	Yes	No
Skin-NotSunExposed(Suprapubic)	514	MYRF	ENSG00000124920.13	11	5.44645e-05	0.00130715	24	0.00254944	Yes	Yes
Skin-NotSunExposed(Suprapubic)	514	TMEM258	ENSG00000134825.15	11	0.000182687	0.0043845	24	0.00678129	Yes	Yes
Skin-NotSunExposed(Suprapubic)	514	FEN1	ENSG00000168496.3	11	0.000702671	0.0168641	24	0.0198579	Yes	No
Skin-NotSunExposed(Suprapubic)	514	FADS1	ENSG00000149485.18	11	0.000549847	0.0131963	24	0.0162255	Yes	No
Skin-NotSunExposed(Suprapubic)	514	FADS2	ENSG00000134824.13	11	3.99357e-09	9.58456e-08	24	4.07876e-07	Yes	Yes
Skin-NotSunExposed(Suprapubic)	514	FADS3	ENSG00000221968.8	11	1.18883e-05	0.00027343	23	0.000659866	Yes	Yes
Skin-NotSunExposed(Suprapubic)	514	RAB3IL1	ENSG00000167994.11	11	0.000435309	0.0100121	23	0.0130622	Yes	No
Skin-NotSunExposed(Suprapubic)	514	BEST1	ENSG00000167995.15	11	0.000129383	0.0029758	23	0.00498162	Yes	Yes
Skin-NotSunExposed(Suprapubic)	514	FTH1	ENSG00000167996.15	11	0.000417579	0.00960431	23	0.0126389	Yes	No
Skin-NotSunExposed(Suprapubic)	514	INCENP	ENSG00000149503.12	11	5.22479e-07	1.25395e-05	24	4.02382e-05	Yes	Yes
Skin-NotSunExposed(Suprapubic)	514	SCGB2A1	ENSG00000124939.5	11	2.91452e-17	6.99484e-16	24	6.60681e-15	Yes	Yes
Skin-NotSunExposed(Suprapubic)	514	SCGB1D2	ENSG00000124935.3	11	0.000240839	0.00578014	24	0.00841903	Yes	Yes
Skin-NotSunExposed(Suprapubic)	514	SCGB2A2	ENSG00000110484.6	11	0.00615899	0.147816	24	0.148068	No	No
Skin-NotSunExposed(Suprapubic)	514	ASRGL1	ENSG00000162174.12	11	5.87905e-06	0.000152855	26	0.000393845	Yes	Yes
Skin-NotSunExposed(Suprapubic)	514	AHNAK	ENSG00000124942.13	11	0.000276408	0.00746302	27	0.0103178	Yes	No
Skin-NotSunExposed(Suprapubic)	514	EEF1G	ENSG00000254772.9	11	0.000282488	0.0073447	26	0.010186	Yes	No
Skin-NotSunExposed(Suprapubic)	514	TUT1	ENSG00000149016.15	11	0.000542094	0.0140944	26	0.0171387	Yes	No
Skin-NotSunExposed(Suprapubic)	514	MTA2	ENSG00000149480.6	11	1.09916e-06	2.85782e-05	26	8.61706e-05	Yes	Yes
Skin-NotSunExposed(Suprapubic)	514	EML3	ENSG00000149499.11	11	5.04708e-38	1.31224e-36	26	3.88992e-35	Yes	Yes
Skin-NotSunExposed(Suprapubic)	514	ROM1	ENSG00000149489.8	11	5.04246e-10	1.31104e-08	26	6.25485e-08	Yes	Yes
Skin-NotSunExposed(Suprapubic)	514	B3GAT3	ENSG00000149541.9	11	1.24902e-10	3.24744e-09	26	1.65983e-08	Yes	Yes
Skin-NotSunExposed(Suprapubic)	514	GANAB	ENSG00000089597.16	11	0.000301878	0.00784884	26	0.0107395	Yes	No
Skin-NotSunExposed(Suprapubic)	514	INTS5	ENSG00000185085.2	11	2.80629e-11	7.29634e-10	26	3.99521e-09	Yes	Yes
Skin-NotSunExposed(Suprapubic)	514	C11orf98	ENSG00000278615.4	11	3.60823e-06	9.38141e-05	26	0.000253605	Yes	Yes
Skin-NotSunExposed(Suprapubic)	514	METTL12	ENSG00000214756.7	11	1.42347e-09	3.70101e-08	26	1.66285e-07	Yes	Yes
Skin-NotSunExposed(Suprapubic)	514	LBHD1	ENSG00000162194.12	11	1.79113e-16	4.65693e-15	26	4.13467e-14	Yes	Yes
Skin-NotSunExposed(Suprapubic)	514	UQCC3	ENSG00000204922.4	11	5.73864e-05	0.00149205	26	0.00284364	Yes	Yes
Skin-NotSunExposed(Suprapubic)	514	UBXN1	ENSG00000162191.13	11	9.00561e-05	0.00234146	26	0.00411161	Yes	Yes
Skin-NotSunExposed(Suprapubic)	514	LRRN4CL	ENSG00000177363.4	11	1.1407e-05	0.000296581	26	0.000708781	Yes	Yes
Skin-NotSunExposed(Suprapubic)	514	BSCL2	ENSG00000168000.14	11	6.67663e-36	1.73592e-34	26	4.60577e-33	Yes	Yes
Skin-NotSunExposed(Suprapubic)	514	GNG3	ENSG00000162188.5	11	0.00179537	0.0466797	26	0.048472	Yes	No
Skin-NotSunExposed(Suprapubic)	514	HNRNPUL2	ENSG00000214753.2	11	0.000415023	0.0107906	26	0.0138431	Yes	No
Skin-NotSunExposed(Suprapubic)	514	TTC9C	ENSG00000162222.13	11	1.32904e-10	3.4555e-09	26	1.7568e-08	Yes	Yes
Skin-NotSunExposed(Suprapubic)	514	ZBTB3	ENSG00000185670.7	11	8.69898e-05	0.00226173	26	0.00399668	Yes	Yes
Skin-NotSunExposed(Suprapubic)	514	POLR2G	ENSG00000168002.11	11	0.00019597	0.00509523	26	0.00763718	Yes	Yes
Skin-NotSunExposed(Suprapubic)	514	TMEM223	ENSG00000168569.7	11	1.0111e-05	0.000262886	26	0.000637123	Yes	Yes
Skin-NotSunExposed(Suprapubic)	514	TAF6L	ENSG00000162227.7	11	0.000826249	0.0214825	26	0.0243403	Yes	No
Skin-NotSunExposed(Suprapubic)	514	TMEM179B	ENSG00000185475.10	11	7.00538e-07	1.8214e-05	26	5.68048e-05	Yes	Yes
Skin-NotSunExposed(Suprapubic)	514	NXF1	ENSG00000162231.13	11	0.00032794	0.00852644	26	0.0114777	Yes	No
Skin-NotSunExposed(Suprapubic)	514	STX5	ENSG00000162236.11	11	0.00031797	0.00826721	26	0.0112	Yes	No
Skin-NotSunExposed(Suprapubic)	514	WDR74	ENSG00000133316.15	11	0.00146739	0.0381522	26	0.0403023	Yes	No
Skin-NotSunExposed(Suprapubic)	514	SLC3A2	ENSG00000168003.16	11	2.30228e-05	0.000598592	26	0.00130823	Yes	Yes
Skin-NotSunExposed(Suprapubic)	514	CHRM1	ENSG00000168539.3	11	4.56939e-07	1.14235e-05	25	3.68846e-05	Yes	Yes
Skin-NotSunExposed(Suprapubic)	514	HRASLS5	ENSG00000168004.9	11	0.00109822	0.0241608	22	0.0268879	Yes	No
Skin-NotSunExposed(Suprapubic)	514	LGALS12	ENSG00000133317.14	11	0.000576382	0.0126804	22	0.0157186	Yes	No
Skin-NotSunExposed(Suprapubic)	514	RARRES3	ENSG00000133321.10	11	0.000363965	0.00800723	22	0.0109119	Yes	No
Skin-NotSunExposed(Suprapubic)	514	HRASLS2	ENSG00000133328.3	11	0.000981025	0.0215826	22	0.0244368	Yes	No
Skin-NotSunExposed(Suprapubic)	514	PLA2G16	ENSG00000176485.11	11	3.56016e-05	0.000818838	23	0.00171208	Yes	Yes
Skin-NotSunExposed(Suprapubic)	514	ATL3	ENSG00000184743.12	11	0.000310306	0.00713703	23	0.00995411	Yes	Yes
Skin-NotSunExposed(Suprapubic)	514	RTN3	ENSG00000133318.13	11	0.00101844	0.0234241	23	0.0262042	Yes	No
Skin-NotSunExposed(Suprapubic)	514	C11orf95	ENSG00000188070.9	11	0.000263062	0.00578737	22	0.00842822	Yes	Yes
Skin-NotSunExposed(Suprapubic)	514	C11orf84	ENSG00000168005.8	11	5.18889e-11	1.14156e-09	22	6.12724e-09	Yes	Yes
Skin-NotSunExposed(Suprapubic)	514	MARK2	ENSG00000072518.20	11	0.00129607	0.0298097	23	0.0323033	Yes	No
Skin-NotSunExposed(Suprapubic)	514	RCOR2	ENSG00000167771.5	11	0.00226181	0.0520216	23	0.0536974	No	No
Skin-NotSunExposed(Suprapubic)	514	NAA40	ENSG00000110583.12	11	0.000300779	0.00691791	23	0.00970726	Yes	Yes
Skin-NotSunExposed(Suprapubic)	514	COX8A	ENSG00000176340.3	11	0.000420224	0.00924493	22	0.0122581	Yes	No
Skin-NotSunExposed(Suprapubic)	514	OTUB1	ENSG00000167770.11	11	0.000715643	0.0164598	23	0.0194662	Yes	No
Skin-NotSunExposed(Suprapubic)	514	MACROD1	ENSG00000133315.10	11	0.000243271	0.0058385	24	0.00848232	Yes	Yes
Skin-NotSunExposed(Suprapubic)	514	FLRT1	ENSG00000126500.3	11	6.10548e-15	1.3432e-13	22	1.03812e-12	Yes	Yes
Skin-NotSunExposed(Suprapubic)	514	STIP1	ENSG00000168439.16	11	0.000863118	0.0181255	21	0.0210881	Yes	No
Skin-NotSunExposed(Suprapubic)	514	FERMT3	ENSG00000149781.12	11	9.74814e-06	0.000204711	21	0.000508731	Yes	Yes
Skin-NotSunExposed(Suprapubic)	514	TRPT1	ENSG00000149743.13	11	8.19954e-11	1.7219e-09	21	9.05268e-09	Yes	Yes
Skin-NotSunExposed(Suprapubic)	514	NUDT22	ENSG00000149761.8	11	0.00131843	0.027687	21	0.0302807	Yes	No
Skin-NotSunExposed(Suprapubic)	514	DNAJC4	ENSG00000110011.13	11	0.000843964	0.0168793	20	0.0198732	Yes	No
Skin-NotSunExposed(Suprapubic)	514	VEGFB	ENSG00000173511.9	11	5.6173e-05	0.00112346	20	0.00224482	Yes	Yes
Skin-NotSunExposed(Suprapubic)	514	FKBP2	ENSG00000173486.12	11	3.11899e-07	6.23799e-06	20	2.09154e-05	Yes	Yes
Skin-NotSunExposed(Suprapubic)	514	PPP1R14B	ENSG00000173457.10	11	0.000642733	0.0128547	20	0.0158978	Yes	No
Skin-NotSunExposed(Suprapubic)	514	RP11-783K16.13	ENSG00000257086.1	11	3.8902e-05	0.00077804	20	0.00163923	Yes	Yes
Skin-NotSunExposed(Suprapubic)	514	PLCB3	ENSG00000149782.11	11	0.000179813	0.00359625	20	0.00578534	Yes	Yes
Skin-NotSunExposed(Suprapubic)	514	BAD	ENSG00000002330.13	11	0.000182041	0.00364083	20	0.00584362	Yes	Yes
Skin-NotSunExposed(Suprapubic)	514	GPR137	ENSG00000173264.14	11	0.000116919	0.00233839	20	0.00410781	Yes	Yes
Skin-NotSunExposed(Suprapubic)	514	KCNK4	ENSG00000182450.12	11	0.00234002	0.0468005	20	0.0485836	Yes	No
Skin-NotSunExposed(Suprapubic)	514	TEX40	ENSG00000219435.5	11	8.56502e-10	1.713e-08	20	8.06059e-08	Yes	Yes
Skin-NotSunExposed(Suprapubic)	514	ESRRA	ENSG00000173153.13	11	0.000492253	0.00984507	20	0.0128931	Yes	No
Skin-NotSunExposed(Suprapubic)	514	TRMT112	ENSG00000173113.6	11	2.60091e-09	5.20182e-08	20	2.29024e-07	Yes	Yes
Skin-NotSunExposed(Suprapubic)	514	PRDX5	ENSG00000126432.13	11	1.02612e-07	2.05224e-06	20	7.42011e-06	Yes	Yes
Skin-NotSunExposed(Suprapubic)	514	CCDC88B	ENSG00000168071.21	11	6.71956e-13	1.34391e-11	20	8.71412e-11	Yes	Yes
Skin-NotSunExposed(Suprapubic)	514	RPS6KA4	ENSG00000162302.12	11	3.16492e-08	6.01336e-07	19	2.31835e-06	Yes	Yes
Skin-NotSunExposed(Suprapubic)	514	AP003774.4	ENSG00000181908.5	11	0.000194799	0.00370119	19	0.00592378	Yes	Yes
Skin-NotSunExposed(Suprapubic)	514	NRXN2	ENSG00000110076.18	11	1.46498e-25	2.92995e-24	20	4.72348e-23	Yes	Yes
Skin-NotSunExposed(Suprapubic)	514	RASGRP2	ENSG00000068831.18	11	0.00165695	0.0331391	20	0.0355032	Yes	No
Skin-NotSunExposed(Suprapubic)	514	PYGM	ENSG00000068976.13	11	0.000271641	0.00543283	20	0.00803227	Yes	Yes
Skin-NotSunExposed(Suprapubic)	514	SF1	ENSG00000168066.20	11	0.000439234	0.00878468	20	0.0117713	Yes	No
Skin-NotSunExposed(Suprapubic)	514	AP001462.6	ENSG00000269038.1	11	0.00209547	0.0419095	20	0.0438968	Yes	No
Skin-NotSunExposed(Suprapubic)	514	MAP4K2	ENSG00000168067.11	11	0.000515103	0.0103021	20	0.0133543	Yes	No
Skin-NotSunExposed(Suprapubic)	514	MEN1	ENSG00000133895.14	11	9.18694e-06	0.000183739	20	0.000463889	Yes	Yes
Skin-NotSunExposed(Suprapubic)	514	CDC42BPG	ENSG00000171219.8	11	8.42107e-10	1.68421e-08	20	7.93263e-08	Yes	Yes
Skin-NotSunExposed(Suprapubic)	514	EHD1	ENSG00000110047.17	11	0.00119304	0.0238608	20	0.0266015	Yes	No
Skin-NotSunExposed(Suprapubic)	514	MIR194-2HG	ENSG00000229719.5	11	2.57471e-05	0.000514943	20	0.00114929	Yes	Yes
Skin-NotSunExposed(Suprapubic)	514	ATG2A	ENSG00000110046.12	11	0.00114307	0.0228615	20	0.0256493	Yes	No
Skin-NotSunExposed(Suprapubic)	514	PPP2R5B	ENSG00000068971.13	11	0.00347978	0.0695955	20	0.0707461	No	No
Skin-NotSunExposed(Suprapubic)	514	GPHA2	ENSG00000149735.6	11	0.00110639	0.0221279	20	0.024955	Yes	No
Skin-NotSunExposed(Suprapubic)	514	MAJIN	ENSG00000168070.11	11	0.00327037	0.0654074	20	0.0666413	No	No
Skin-NotSunExposed(Suprapubic)	514	BATF2	ENSG00000168062.9	11	0.000506455	0.0101291	20	0.0131871	Yes	No
Skin-NotSunExposed(Suprapubic)	514	ARL2	ENSG00000213465.7	11	0.00371833	0.0743667	20	0.0753981	No	No
Skin-NotSunExposed(Suprapubic)	514	SNX15	ENSG00000110025.12	11	1.32528e-17	2.65055e-16	20	2.58813e-15	Yes	Yes
Skin-NotSunExposed(Suprapubic)	514	SAC3D1	ENSG00000168061.14	11	8.40597e-11	1.68119e-09	20	8.85143e-09	Yes	Yes
Skin-NotSunExposed(Suprapubic)	514	NAALADL1	ENSG00000168060.15	11	1.03023e-11	2.06046e-10	20	1.19245e-09	Yes	Yes
Skin-NotSunExposed(Suprapubic)	514	CDCA5	ENSG00000146670.9	11	0.00311102	0.0622204	20	0.0635575	No	No
Skin-NotSunExposed(Suprapubic)	514	ZFPL1	ENSG00000162300.11	11	0.000748993	0.0149799	20	0.0180014	Yes	No
Skin-NotSunExposed(Suprapubic)	514	VPS51	ENSG00000149823.8	11	0.000942966	0.0188593	20	0.0217956	Yes	No
Skin-NotSunExposed(Suprapubic)	514	TM7SF2	ENSG00000149809.14	11	0.000631929	0.0126386	20	0.0156817	Yes	No
Skin-NotSunExposed(Suprapubic)	514	ZNHIT2	ENSG00000174276.6	11	0.00375218	0.0750437	20	0.0760676	No	No
Skin-NotSunExposed(Suprapubic)	514	FAU	ENSG00000149806.10	11	4.46249e-05	0.000892498	20	0.00184281	Yes	Yes
Skin-NotSunExposed(Suprapubic)	514	MRPL49	ENSG00000149792.8	11	0.00172975	0.034595	20	0.0368893	Yes	No
Skin-NotSunExposed(Suprapubic)	514	SYVN1	ENSG00000162298.18	11	0.0011766	0.023532	20	0.0263003	Yes	No
Skin-NotSunExposed(Suprapubic)	514	CAPN1	ENSG00000014216.15	11	6.86588e-05	0.00137318	20	0.00265744	Yes	Yes
Skin-NotSunExposed(Suprapubic)	514	POLA2	ENSG00000014138.8	11	3.20907e-06	6.41814e-05	20	0.000179607	Yes	Yes
Skin-NotSunExposed(Suprapubic)	514	CDC42EP2	ENSG00000149798.4	11	0.000292388	0.00584775	20	0.00849441	Yes	Yes
Skin-NotSunExposed(Suprapubic)	514	DPF2	ENSG00000133884.9	11	2.09522e-06	4.19045e-05	20	0.000122033	Yes	Yes
Skin-NotSunExposed(Suprapubic)	514	TIGD3	ENSG00000173825.6	11	0.00107932	0.0215864	20	0.0244368	Yes	No
Skin-NotSunExposed(Suprapubic)	514	SLC25A45	ENSG00000162241.12	11	1.17689e-05	0.000235378	20	0.000576753	Yes	Yes
Skin-NotSunExposed(Suprapubic)	514	FRMD8	ENSG00000126391.13	11	2.58265e-06	5.1653e-05	20	0.000147658	Yes	Yes
Skin-NotSunExposed(Suprapubic)	514	NEAT1	ENSG00000245532.7	11	1.30989e-31	2.61979e-30	20	5.75184e-29	Yes	Yes
Skin-NotSunExposed(Suprapubic)	514	MALAT1	ENSG00000251562.7	11	0.000824939	0.0156738	19	0.0187019	Yes	No
Skin-NotSunExposed(Suprapubic)	514	SCYL1	ENSG00000142186.16	11	0.00116997	0.0222295	19	0.0250526	Yes	No
Skin-NotSunExposed(Suprapubic)	514	LTBP3	ENSG00000168056.15	11	1.41517e-05	0.000268882	19	0.000650356	Yes	Yes
Skin-NotSunExposed(Suprapubic)	514	SSSCA1	ENSG00000173465.7	11	0.00659193	0.125247	19	0.125606	No	No
Skin-NotSunExposed(Suprapubic)	514	FAM89B	ENSG00000176973.7	11	0.000306544	0.00582434	19	0.00847054	Yes	Yes
Skin-NotSunExposed(Suprapubic)	514	EHBP1L1	ENSG00000173442.12	11	0.00300994	0.0571889	19	0.0586717	No	No
Skin-NotSunExposed(Suprapubic)	514	KCNK7	ENSG00000173338.12	11	0.000610292	0.0115955	19	0.0146553	Yes	No
Skin-NotSunExposed(Suprapubic)	514	MAP3K11	ENSG00000173327.7	11	8.16292e-12	1.55096e-10	19	9.06517e-10	Yes	Yes
Skin-NotSunExposed(Suprapubic)	514	PCNX3	ENSG00000197136.4	11	0.000407339	0.00773944	19	0.0106161	Yes	No
Skin-NotSunExposed(Suprapubic)	514	SIPA1	ENSG00000213445.9	11	0.00053942	0.010249	19	0.0133056	Yes	No
Skin-NotSunExposed(Suprapubic)	514	RELA	ENSG00000173039.18	11	5.93763e-05	0.00112815	19	0.00225123	Yes	Yes
Skin-NotSunExposed(Suprapubic)	514	KAT5	ENSG00000172977.12	11	9.16939e-07	1.74218e-05	19	5.4493e-05	Yes	Yes
Skin-NotSunExposed(Suprapubic)	514	RNASEH2C	ENSG00000172922.8	11	3.18297e-36	6.04765e-35	19	1.65027e-33	Yes	Yes
Skin-NotSunExposed(Suprapubic)	514	AP5B1	ENSG00000254470.2	11	8.51246e-06	0.000161737	19	0.000413567	Yes	Yes
Skin-NotSunExposed(Suprapubic)	514	OVOL1	ENSG00000172818.9	11	0.00290697	0.0552324	19	0.0567861	No	No
Skin-NotSunExposed(Suprapubic)	514	CFL1	ENSG00000172757.12	11	0.000677779	0.0128778	19	0.0159191	Yes	No
Skin-NotSunExposed(Suprapubic)	514	SNX32	ENSG00000172803.17	11	3.34794e-59	6.02629e-58	18	3.93134e-56	Yes	Yes
Skin-NotSunExposed(Suprapubic)	514	MUS81	ENSG00000172732.11	11	0.00266017	0.0478831	18	0.0496282	Yes	No
Skin-NotSunExposed(Suprapubic)	514	EFEMP2	ENSG00000172638.12	11	0.000453289	0.0081592	18	0.0110828	Yes	No
Skin-NotSunExposed(Suprapubic)	514	CTSW	ENSG00000172543.7	11	2.16271e-61	3.89289e-60	18	2.83418e-58	Yes	Yes
Skin-NotSunExposed(Suprapubic)	514	FIBP	ENSG00000172500.12	11	1.33938e-06	2.41088e-05	18	7.36371e-05	Yes	Yes
Skin-NotSunExposed(Suprapubic)	514	CCDC85B	ENSG00000175602.3	11	0.00274051	0.0493292	18	0.0510224	No	No
Skin-NotSunExposed(Suprapubic)	514	FOSL1	ENSG00000175592.8	11	0.000657015	0.0118263	18	0.0148797	Yes	No
Skin-NotSunExposed(Suprapubic)	514	C11orf68	ENSG00000175573.6	11	0.000769906	0.0138583	18	0.0168979	Yes	No
Skin-NotSunExposed(Suprapubic)	514	DRAP1	ENSG00000175550.7	11	0.000678925	0.0122206	18	0.0152641	Yes	No
Skin-NotSunExposed(Suprapubic)	514	TSGA10IP	ENSG00000175513.9	11	2.24194e-13	4.0355e-12	18	2.74785e-11	Yes	Yes
Skin-NotSunExposed(Suprapubic)	514	SART1	ENSG00000175467.14	11	0.00475303	0.0855545	18	0.0863584	No	No
Skin-NotSunExposed(Suprapubic)	514	EIF1AD	ENSG00000175376.8	11	1.53056e-12	2.755e-11	18	1.73688e-10	Yes	Yes
Skin-NotSunExposed(Suprapubic)	514	BANF1	ENSG00000175334.7	11	3.27668e-05	0.000589802	18	0.00129228	Yes	Yes
Skin-NotSunExposed(Suprapubic)	514	CST6	ENSG00000175315.2	11	0.000115853	0.00208536	18	0.00374389	Yes	Yes
Skin-NotSunExposed(Suprapubic)	514	CATSPER1	ENSG00000175294.5	11	0.000455005	0.00819009	18	0.0111178	Yes	No
Skin-NotSunExposed(Suprapubic)	514	GAL3ST3	ENSG00000175229.6	11	0.000642848	0.0115713	18	0.0146317	Yes	No
Skin-NotSunExposed(Suprapubic)	514	SF3B2	ENSG00000087365.15	11	1.44774e-06	2.60593e-05	18	7.91697e-05	Yes	Yes
Skin-NotSunExposed(Suprapubic)	514	PACS1	ENSG00000175115.11	11	2.64046e-06	5.01687e-05	19	0.000143934	Yes	Yes
Skin-NotSunExposed(Suprapubic)	514	KLC2	ENSG00000174996.11	11	6.35748e-19	1.08077e-17	17	1.16397e-16	Yes	Yes
Skin-NotSunExposed(Suprapubic)	514	RAB1B	ENSG00000174903.15	11	0.00141582	0.024069	17	0.0267971	Yes	No
Skin-NotSunExposed(Suprapubic)	514	RP11-867G23.3	ENSG00000245156.1	11	0.00268073	0.0455725	17	0.0474034	Yes	No
Skin-NotSunExposed(Suprapubic)	514	CNIH2	ENSG00000174871.10	11	0.00347013	0.0589923	17	0.0603857	No	No
Skin-NotSunExposed(Suprapubic)	514	YIF1A	ENSG00000174851.15	11	1.96247e-05	0.00033362	17	0.000786046	Yes	Yes
Skin-NotSunExposed(Suprapubic)	514	TMEM151A	ENSG00000179292.4	11	0.000323361	0.00549714	17	0.00810352	Yes	Yes
Skin-NotSunExposed(Suprapubic)	514	CD248	ENSG00000174807.3	11	0.000317666	0.00540032	17	0.00799506	Yes	Yes
Skin-NotSunExposed(Suprapubic)	514	RIN1	ENSG00000174791.10	11	0.000627225	0.0112901	18	0.0143539	Yes	No
Skin-NotSunExposed(Suprapubic)	514	BRMS1	ENSG00000174744.13	11	3.02255e-06	5.44059e-05	18	0.000154677	Yes	Yes
Skin-NotSunExposed(Suprapubic)	514	B4GAT1	ENSG00000174684.6	11	0.0006838	0.0123084	18	0.0153421	Yes	No
Skin-NotSunExposed(Suprapubic)	514	SLC29A2	ENSG00000174669.11	11	0.000916938	0.0165049	18	0.0195081	Yes	No
Skin-NotSunExposed(Suprapubic)	514	NPAS4	ENSG00000174576.9	11	0.000165106	0.00280681	17	0.00475317	Yes	Yes
Skin-NotSunExposed(Suprapubic)	514	MRPL11	ENSG00000174547.13	11	0.00386887	0.0696396	18	0.0707869	No	No
Skin-NotSunExposed(Suprapubic)	514	PELI3	ENSG00000174516.14	11	0.00270147	0.045925	17	0.0477483	Yes	No
Skin-NotSunExposed(Suprapubic)	514	DPP3	ENSG00000254986.7	11	4.67559e-10	7.94849e-09	17	3.8869e-08	Yes	Yes
Skin-NotSunExposed(Suprapubic)	514	BBS1	ENSG00000174483.19	11	1.56657e-05	0.000266317	17	0.000644408	Yes	Yes
Skin-NotSunExposed(Suprapubic)	514	ZDHHC24	ENSG00000174165.7	11	0.000118469	0.00201398	17	0.00363618	Yes	Yes
Skin-NotSunExposed(Suprapubic)	514	ACTN3	ENSG00000248746.5	11	3.28705e-10	5.58798e-09	17	2.78268e-08	Yes	Yes
Skin-NotSunExposed(Suprapubic)	514	CTSF	ENSG00000174080.10	11	9.38966e-09	1.59624e-07	17	6.61352e-07	Yes	Yes
Skin-NotSunExposed(Suprapubic)	514	CCDC87	ENSG00000182791.4	11	0.00568139	0.0965836	17	0.0971924	No	No
Skin-NotSunExposed(Suprapubic)	514	CCS	ENSG00000173992.8	11	0.00123964	0.0223134	18	0.0251223	Yes	No
Skin-NotSunExposed(Suprapubic)	514	RBM14	ENSG00000239306.4	11	0.00123236	0.0221825	18	0.0250073	Yes	No
Skin-NotSunExposed(Suprapubic)	514	RBM4	ENSG00000173933.19	11	0.000557283	0.0100311	18	0.0130813	Yes	No
Skin-NotSunExposed(Suprapubic)	514	RBM4B	ENSG00000173914.11	11	0.000656132	0.0118104	18	0.0148618	Yes	No
Skin-NotSunExposed(Suprapubic)	514	SPTBN2	ENSG00000173898.11	11	0.00497158	0.09446	19	0.0950974	No	No
Skin-NotSunExposed(Suprapubic)	514	C11orf80	ENSG00000173715.15	11	5.14043e-08	1.13089e-06	22	4.23194e-06	Yes	Yes
Skin-NotSunExposed(Suprapubic)	514	RCE1	ENSG00000173653.7	11	6.56763e-25	1.3792e-23	21	2.14006e-22	Yes	Yes
Skin-NotSunExposed(Suprapubic)	514	PC	ENSG00000173599.13	11	0.000238074	0.00571377	24	0.00834642	Yes	Yes
Skin-NotSunExposed(Suprapubic)	514	LRFN4	ENSG00000173621.8	11	3.96952e-10	8.336e-09	21	4.06112e-08	Yes	Yes
Skin-NotSunExposed(Suprapubic)	514	SYT12	ENSG00000173227.13	11	0.000695694	0.016001	23	0.0190187	Yes	No
Skin-NotSunExposed(Suprapubic)	514	RHOD	ENSG00000173156.6	11	1.21387e-07	2.79191e-06	23	9.88821e-06	Yes	Yes
Skin-NotSunExposed(Suprapubic)	514	KDM2A	ENSG00000173120.14	11	0.000817773	0.0196265	24	0.0225548	Yes	No
Skin-NotSunExposed(Suprapubic)	514	GRK2	ENSG00000173020.10	11	6.70316e-06	0.000154173	23	0.00039679	Yes	Yes
Skin-NotSunExposed(Suprapubic)	514	ANKRD13D	ENSG00000172932.14	11	5.47532e-07	1.25932e-05	23	4.03964e-05	Yes	Yes
Skin-NotSunExposed(Suprapubic)	514	SSH3	ENSG00000172830.12	11	8.90859e-15	2.04898e-13	23	1.55909e-12	Yes	Yes
Skin-NotSunExposed(Suprapubic)	514	RAD9A	ENSG00000172613.7	11	1.1511e-15	2.76265e-14	24	2.27834e-13	Yes	Yes
Skin-NotSunExposed(Suprapubic)	514	POLD4	ENSG00000175482.8	11	0.00107425	0.0247077	23	0.0274093	Yes	No
Skin-NotSunExposed(Suprapubic)	514	CTC-1337H24.3	ENSG00000274251.1	11	6.72951e-06	0.000154779	23	0.000398068	Yes	Yes
Skin-NotSunExposed(Suprapubic)	514	CLCF1	ENSG00000175505.10	11	9.87378e-05	0.00227097	23	0.0040095	Yes	Yes
Skin-NotSunExposed(Suprapubic)	514	CTC-1337H24.4	ENSG00000275484.1	11	8.42287e-05	0.00193726	23	0.00352178	Yes	Yes
Skin-NotSunExposed(Suprapubic)	514	PPP1CA	ENSG00000172531.14	11	0.000453207	0.0104238	23	0.0134746	Yes	No
Skin-NotSunExposed(Suprapubic)	514	TBC1D10C	ENSG00000175463.11	11	0.00342213	0.0787089	23	0.0796587	No	No
Skin-NotSunExposed(Suprapubic)	514	CARNS1	ENSG00000172508.10	11	0.000167203	0.00384567	23	0.00610563	Yes	Yes
Skin-NotSunExposed(Suprapubic)	514	RPS6KB2	ENSG00000175634.14	11	6.53581e-07	1.50324e-05	23	4.75751e-05	Yes	Yes
Skin-NotSunExposed(Suprapubic)	514	CORO1B	ENSG00000172725.13	11	6.87627e-05	0.0016503	24	0.00308802	Yes	Yes
Skin-NotSunExposed(Suprapubic)	514	CABP4	ENSG00000175544.13	11	0.000139786	0.00335487	24	0.00548123	Yes	Yes
Skin-NotSunExposed(Suprapubic)	514	TMEM134	ENSG00000172663.8	11	6.62284e-05	0.00158948	24	0.00299143	Yes	Yes
Skin-NotSunExposed(Suprapubic)	514	AIP	ENSG00000110711.9	11	5.59415e-05	0.0013426	24	0.00260824	Yes	Yes
Skin-NotSunExposed(Suprapubic)	514	PITPNM1	ENSG00000110697.12	11	0.000569387	0.0136653	24	0.0167094	Yes	No
Skin-NotSunExposed(Suprapubic)	514	CDK2AP2	ENSG00000167797.7	11	0.000128567	0.0030856	24	0.00512653	Yes	Yes
Skin-NotSunExposed(Suprapubic)	514	GSTP1	ENSG00000084207.15	11	0.000318349	0.00764038	24	0.0105064	Yes	No
Skin-NotSunExposed(Suprapubic)	514	C11orf72	ENSG00000184224.3	11	0.000200869	0.00482084	24	0.00731995	Yes	Yes
Skin-NotSunExposed(Suprapubic)	514	NDUFV1	ENSG00000167792.11	11	2.87311e-15	6.89546e-14	24	5.49734e-13	Yes	Yes
Skin-NotSunExposed(Suprapubic)	514	NUDT8	ENSG00000167799.9	11	4.01743e-14	9.64183e-13	24	6.95841e-12	Yes	Yes
Skin-NotSunExposed(Suprapubic)	514	ACY3	ENSG00000132744.7	11	0.00655642	0.163911	25	0.164127	No	No
Skin-NotSunExposed(Suprapubic)	514	ALDH3B2	ENSG00000132746.14	11	3.56239e-20	8.90598e-19	25	1.03247e-17	Yes	Yes
Skin-NotSunExposed(Suprapubic)	514	RP11-119D9.1	ENSG00000251637.6	11	5.17731e-05	0.0013461	26	0.00261421	Yes	Yes
Skin-NotSunExposed(Suprapubic)	514	RP5-903G2.2	ENSG00000254610.2	11	4.80796e-11	1.25007e-09	26	6.6821e-09	Yes	Yes
Skin-NotSunExposed(Suprapubic)	514	UNC93B1	ENSG00000110057.7	11	9.96171e-07	2.68966e-05	27	8.15501e-05	Yes	Yes
Skin-NotSunExposed(Suprapubic)	514	ALDH3B1	ENSG00000006534.15	11	3.41597e-05	0.000922311	27	0.00189533	Yes	Yes
Skin-NotSunExposed(Suprapubic)	514	NDUFS8	ENSG00000110717.12	11	1.76701e-12	4.77093e-11	27	2.94458e-10	Yes	Yes
Skin-NotSunExposed(Suprapubic)	514	TCIRG1	ENSG00000110719.9	11	6.58225e-05	0.00177721	27	0.00328495	Yes	Yes
Skin-NotSunExposed(Suprapubic)	514	CHKA	ENSG00000110721.11	11	0.000201367	0.00563828	28	0.00826001	Yes	Yes
Skin-NotSunExposed(Suprapubic)	514	KMT5B	ENSG00000110066.14	11	0.000452459	0.0131213	29	0.0161524	Yes	No
Skin-NotSunExposed(Suprapubic)	514	C11orf24	ENSG00000171067.10	11	7.88853e-05	0.00228767	29	0.0040339	Yes	Yes
Skin-NotSunExposed(Suprapubic)	514	LRP5	ENSG00000162337.11	11	1.18045e-12	3.65939e-11	31	2.2841e-10	Yes	Yes
Skin-NotSunExposed(Suprapubic)	514	PPP6R3	ENSG00000110075.14	11	0.000157141	0.00518565	33	0.00774465	Yes	Yes
Skin-NotSunExposed(Suprapubic)	514	CTD-2007L18.5	ENSG00000260808.1	11	0.000576081	0.0178585	31	0.020824	Yes	No
Skin-NotSunExposed(Suprapubic)	514	GAL	ENSG00000069482.6	11	0.000468937	0.0145371	31	0.0175702	Yes	No
Skin-NotSunExposed(Suprapubic)	514	TESMIN	ENSG00000132749.10	11	0.0006992	0.0216752	31	0.024522	Yes	No
Skin-NotSunExposed(Suprapubic)	514	CPT1A	ENSG00000110090.12	11	3.06198e-05	0.000949213	31	0.0019436	Yes	Yes
Skin-NotSunExposed(Suprapubic)	514	RP11-757G1.6	ENSG00000250508.1	11	3.85135e-07	1.11689e-05	29	3.61268e-05	Yes	Yes
Skin-NotSunExposed(Suprapubic)	514	MRPL21	ENSG00000197345.12	11	2.22646e-98	6.2341e-97	28	1.64445e-94	Yes	Yes
Skin-NotSunExposed(Suprapubic)	514	IGHMBP2	ENSG00000132740.8	11	5.39106e-65	1.56341e-63	29	1.25355e-61	Yes	Yes
Skin-NotSunExposed(Suprapubic)	514	MRGPRF	ENSG00000172935.8	11	6.62723e-05	0.0019219	29	0.0034998	Yes	Yes
Skin-NotSunExposed(Suprapubic)	514	TPCN2	ENSG00000162341.16	11	1.62102e-07	5.18727e-06	32	1.76639e-05	Yes	Yes
Skin-NotSunExposed(Suprapubic)	514	MYEOV	ENSG00000172927.7	11	0.000377668	0.0120854	32	0.0151314	Yes	No
Skin-NotSunExposed(Suprapubic)	514	RP11-211G23.2	ENSG00000260877.2	11	9.76164e-05	0.00302611	31	0.00505027	Yes	Yes
Skin-NotSunExposed(Suprapubic)	514	AP000439.3	ENSG00000255774.1	11	0.000502812	0.0155872	31	0.0186168	Yes	No
Skin-NotSunExposed(Suprapubic)	514	CCND1	ENSG00000110092.3	11	0.000368354	0.0117873	32	0.0148389	Yes	No
Skin-NotSunExposed(Suprapubic)	514	ORAOV1	ENSG00000149716.12	11	0.000103082	0.00329863	32	0.00540789	Yes	Yes
Skin-NotSunExposed(Suprapubic)	514	ANO1	ENSG00000131620.17	11	0.000170677	0.00563233	33	0.00825461	Yes	Yes
Skin-NotSunExposed(Suprapubic)	514	FADD	ENSG00000168040.4	11	4.23398e-06	0.000131253	31	0.000343437	Yes	Yes
Skin-NotSunExposed(Suprapubic)	514	PPFIA1	ENSG00000131626.16	11	1.44251e-60	4.76027e-59	33	3.25721e-57	Yes	Yes
Skin-NotSunExposed(Suprapubic)	514	CTTN	ENSG00000085733.15	11	2.56392e-06	8.20453e-05	32	0.000224304	Yes	Yes
Skin-NotSunExposed(Suprapubic)	514	SHANK2	ENSG00000162105.17	11	0.000719295	0.0330876	46	0.0354647	Yes	No
Skin-NotSunExposed(Suprapubic)	514	DHCR7	ENSG00000172893.15	11	2.01011e-06	6.23135e-05	31	0.000174918	Yes	Yes
Skin-NotSunExposed(Suprapubic)	514	NADSYN1	ENSG00000172890.11	11	1.33891e-20	4.28451e-19	32	5.0836e-18	Yes	Yes
Skin-NotSunExposed(Suprapubic)	514	KRTAP5-7	ENSG00000244411.3	11	0.00321541	0.0996778	31	0.100234	No	No
Skin-NotSunExposed(Suprapubic)	514	KRTAP5-8	ENSG00000241233.3	11	2.44803e-05	0.000758888	31	0.00160629	Yes	Yes
Skin-NotSunExposed(Suprapubic)	514	KRTAP5-9	ENSG00000254997.3	11	5.94685e-08	1.84352e-06	31	6.70141e-06	Yes	Yes
Skin-NotSunExposed(Suprapubic)	514	KRTAP5-10	ENSG00000204572.9	11	0.00114486	0.0354906	31	0.0377603	Yes	No
Skin-NotSunExposed(Suprapubic)	514	KRTAP5-11	ENSG00000204571.6	11	0.00174288	0.0540292	31	0.0556528	No	No
Skin-NotSunExposed(Suprapubic)	514	FAM86C1	ENSG00000158483.15	11	3.15431e-80	9.77835e-79	31	1.53427e-76	Yes	Yes
Skin-NotSunExposed(Suprapubic)	514	ZNF705E	ENSG00000214534.5	11	3.14571e-13	9.75172e-12	31	6.39212e-11	Yes	Yes
Skin-NotSunExposed(Suprapubic)	514	RP11-849H4.2	ENSG00000254469.7	11	3.06673e-05	0.000950685	31	0.00194552	Yes	Yes
Skin-NotSunExposed(Suprapubic)	514	RNF121	ENSG00000137522.17	11	0.00149097	0.0447292	30	0.0466115	Yes	No
Skin-NotSunExposed(Suprapubic)	514	IL18BP	ENSG00000137496.17	11	1.98935e-16	5.96804e-15	30	5.23996e-14	Yes	Yes
Skin-NotSunExposed(Suprapubic)	514	NUMA1	ENSG00000137497.17	11	0.000143169	0.00429508	30	0.0066719	Yes	Yes
Skin-NotSunExposed(Suprapubic)	514	LRTOMT	ENSG00000184154.13	11	0.000282733	0.008482	30	0.011428	Yes	No
Skin-NotSunExposed(Suprapubic)	514	LAMTOR1	ENSG00000149357.9	11	0.00276474	0.0829421	30	0.0838124	No	No
Skin-NotSunExposed(Suprapubic)	514	ANAPC15	ENSG00000110200.8	11	0.000264197	0.00792592	30	0.0108222	Yes	No
Skin-NotSunExposed(Suprapubic)	514	FOLR3	ENSG00000110203.8	11	1.80128e-08	5.40384e-07	30	2.09445e-06	Yes	Yes
Skin-NotSunExposed(Suprapubic)	514	FOLR1	ENSG00000110195.12	11	1.94036e-05	0.000562704	29	0.00124218	Yes	Yes
Skin-NotSunExposed(Suprapubic)	514	FOLR2	ENSG00000165457.13	11	0.00135298	0.0392363	29	0.0413275	Yes	No
Skin-NotSunExposed(Suprapubic)	514	INPPL1	ENSG00000165458.13	11	2.58147e-06	7.48626e-05	29	0.000206388	Yes	Yes
Skin-NotSunExposed(Suprapubic)	514	CLPB	ENSG00000162129.12	11	0.000582736	0.0174821	30	0.020452	Yes	No
Skin-NotSunExposed(Suprapubic)	514	LINC01537	ENSG00000227467.3	11	7.49598e-06	0.000194895	26	0.000487131	Yes	Yes
Skin-NotSunExposed(Suprapubic)	514	PDE2A	ENSG00000186642.15	11	0.000584134	0.0157716	27	0.0187952	Yes	No
Skin-NotSunExposed(Suprapubic)	514	ARAP1	ENSG00000186635.14	11	2.03129e-33	5.07824e-32	25	1.19417e-30	Yes	Yes
Skin-NotSunExposed(Suprapubic)	514	STARD10	ENSG00000214530.8	11	1.79645e-14	4.31147e-13	24	3.20298e-12	Yes	Yes
Skin-NotSunExposed(Suprapubic)	514	ATG16L2	ENSG00000168010.10	11	3.7133e-06	8.54058e-05	23	0.00023276	Yes	Yes
Skin-NotSunExposed(Suprapubic)	514	FCHSD2	ENSG00000137478.14	11	4.58798e-05	0.00119288	26	0.00236174	Yes	Yes
Skin-NotSunExposed(Suprapubic)	514	RP11-800A3.3	ENSG00000256568.1	11	0.000458712	0.0100917	22	0.0131452	Yes	No
Skin-NotSunExposed(Suprapubic)	514	P2RY2	ENSG00000175591.11	11	0.00047655	0.0104841	22	0.0135315	Yes	No
Skin-NotSunExposed(Suprapubic)	514	P2RY6	ENSG00000171631.14	11	4.43404e-05	0.000975488	22	0.00198794	Yes	Yes
Skin-NotSunExposed(Suprapubic)	514	ARHGEF17	ENSG00000110237.3	11	6.33346e-05	0.0014567	23	0.00278794	Yes	Yes
Skin-NotSunExposed(Suprapubic)	514	RELT	ENSG00000054967.12	11	0.00245856	0.0565469	23	0.0580687	No	No
Skin-NotSunExposed(Suprapubic)	514	FAM168A	ENSG00000054965.10	11	0.000939005	0.0244141	26	0.0271151	Yes	No
Skin-NotSunExposed(Suprapubic)	514	PLEKHB1	ENSG00000021300.13	11	8.69886e-08	2.00074e-06	23	7.24541e-06	Yes	Yes
Skin-NotSunExposed(Suprapubic)	514	RAB6A	ENSG00000175582.19	11	0.000777975	0.0186714	24	0.02161	Yes	No
Skin-NotSunExposed(Suprapubic)	514	MRPL48	ENSG00000175581.13	11	9.48979e-21	2.18265e-19	23	2.64127e-18	Yes	Yes
Skin-NotSunExposed(Suprapubic)	514	COA4	ENSG00000181924.6	11	9.40644e-06	0.000216348	23	0.000534222	Yes	Yes
Skin-NotSunExposed(Suprapubic)	514	PAAF1	ENSG00000175575.12	11	2.22925e-26	5.12728e-25	23	8.62492e-24	Yes	Yes
Skin-NotSunExposed(Suprapubic)	514	DNAJB13	ENSG00000187726.8	11	1.8096e-06	4.16209e-05	23	0.000121401	Yes	Yes
Skin-NotSunExposed(Suprapubic)	514	UCP2	ENSG00000175567.8	11	3.27734e-13	7.53789e-12	23	5.01268e-11	Yes	Yes
Skin-NotSunExposed(Suprapubic)	514	UCP3	ENSG00000175564.12	11	4.58078e-05	0.00109939	24	0.00220204	Yes	Yes
Skin-NotSunExposed(Suprapubic)	514	C2CD3	ENSG00000168014.16	11	0.00156163	0.0406023	26	0.0426577	Yes	No
Skin-NotSunExposed(Suprapubic)	514	PPME1	ENSG00000214517.9	11	0.000397085	0.0103242	26	0.0133773	Yes	No
Skin-NotSunExposed(Suprapubic)	514	P4HA3	ENSG00000149380.11	11	3.37214e-09	8.76756e-08	26	3.7539e-07	Yes	Yes
Skin-NotSunExposed(Suprapubic)	514	PGM2L1	ENSG00000165434.7	11	0.000238775	0.00620816	26	0.00890985	Yes	Yes
Skin-NotSunExposed(Suprapubic)	514	KCNE3	ENSG00000175538.10	11	1.58424e-08	3.96061e-07	25	1.561e-06	Yes	Yes
Skin-NotSunExposed(Suprapubic)	514	LIPT2	ENSG00000175536.6	11	0.000742113	0.0185528	25	0.021496	Yes	No
Skin-NotSunExposed(Suprapubic)	514	AP001372.2	ENSG00000254837.2	11	9.94744e-05	0.00248686	25	0.00431573	Yes	Yes
Skin-NotSunExposed(Suprapubic)	514	POLD3	ENSG00000077514.8	11	0.00167898	0.0436535	26	0.0455767	Yes	No
Skin-NotSunExposed(Suprapubic)	514	CHRDL2	ENSG00000054938.15	11	2.96027e-05	0.000740069	25	0.00157213	Yes	Yes
Skin-NotSunExposed(Suprapubic)	514	RNF169	ENSG00000166439.5	11	0.00174679	0.0454166	26	0.0472575	Yes	No
Skin-NotSunExposed(Suprapubic)	514	XRRA1	ENSG00000166435.15	11	1.64099e-177	4.26658e-176	26	2.58853e-172	Yes	Yes
Skin-NotSunExposed(Suprapubic)	514	SPCS2	ENSG00000118363.11	11	0.000148622	0.00371555	25	0.00594137	Yes	Yes
Skin-NotSunExposed(Suprapubic)	514	NEU3	ENSG00000162139.9	11	2.33487e-05	0.000560368	24	0.00123793	Yes	Yes
Skin-NotSunExposed(Suprapubic)	514	SLCO2B1	ENSG00000137491.14	11	0.00043473	0.0108682	25	0.0139256	Yes	No
Skin-NotSunExposed(Suprapubic)	514	TPBGL	ENSG00000261594.3	11	1.60882e-05	0.000386116	24	0.000894792	Yes	Yes
Skin-NotSunExposed(Suprapubic)	514	ARRB1	ENSG00000137486.16	11	2.18848e-06	5.69006e-05	26	0.00016099	Yes	Yes
Skin-NotSunExposed(Suprapubic)	514	RPS3	ENSG00000149273.14	11	2.13043e-06	5.11303e-05	24	0.000146399	Yes	Yes
Skin-NotSunExposed(Suprapubic)	514	KLHL35	ENSG00000149243.15	11	9.24823e-06	0.000221958	24	0.00054696	Yes	Yes
Skin-NotSunExposed(Suprapubic)	514	GDPD5	ENSG00000158555.14	11	9.40629e-19	2.35157e-17	25	2.47547e-16	Yes	Yes
Skin-NotSunExposed(Suprapubic)	514	SERPINH1	ENSG00000149257.13	11	0.00283062	0.0651042	23	0.0663398	No	No
Skin-NotSunExposed(Suprapubic)	514	MAP6	ENSG00000171533.11	11	0.000125566	0.00313916	25	0.0051989	Yes	Yes
Skin-NotSunExposed(Suprapubic)	514	MOGAT2	ENSG00000166391.14	11	2.18021e-05	0.000523251	24	0.00116484	Yes	Yes
Skin-NotSunExposed(Suprapubic)	514	DGAT2	ENSG00000062282.14	11	4.04096e-05	0.000969829	24	0.00197846	Yes	Yes
Skin-NotSunExposed(Suprapubic)	514	UVRAG	ENSG00000198382.8	11	0.000370092	0.0103626	28	0.0134194	Yes	No
Skin-NotSunExposed(Suprapubic)	514	WNT11	ENSG00000085741.12	11	0.000656258	0.0164065	25	0.019415	Yes	No
Skin-NotSunExposed(Suprapubic)	514	RP11-619A14.3	ENSG00000255362.1	11	2.42488e-05	0.00060622	25	0.0013211	Yes	Yes
Skin-NotSunExposed(Suprapubic)	514	THAP12	ENSG00000137492.7	11	2.71539e-05	0.000706002	26	0.00150803	Yes	Yes
Skin-NotSunExposed(Suprapubic)	514	RP11-111M22.2	ENSG00000179240.9	11	0.000905559	0.0235445	26	0.0263098	Yes	No
Skin-NotSunExposed(Suprapubic)	514	RP11-111M22.4	ENSG00000272301.1	11	9.773e-05	0.00244325	25	0.00425506	Yes	Yes
Skin-NotSunExposed(Suprapubic)	514	RP11-111M22.3	ENSG00000255135.3	11	4.2922e-14	1.11597e-12	26	7.97167e-12	Yes	Yes
Skin-NotSunExposed(Suprapubic)	514	EMSY	ENSG00000158636.16	11	0.00196534	0.0530642	27	0.0547145	No	No
Skin-NotSunExposed(Suprapubic)	514	RP11-672A2.5	ENSG00000255363.2	11	0.000644513	0.0161128	25	0.0191329	Yes	No
Skin-NotSunExposed(Suprapubic)	514	RP11-672A2.4	ENSG00000254810.1	11	1.8692e-05	0.000467301	25	0.00105551	Yes	Yes
Skin-NotSunExposed(Suprapubic)	514	LRRC32	ENSG00000137507.11	11	0.00139687	0.0349216	25	0.0372027	Yes	No
Skin-NotSunExposed(Suprapubic)	514	TSKU	ENSG00000182704.7	11	3.75399e-11	9.38497e-10	25	5.08229e-09	Yes	Yes
Skin-NotSunExposed(Suprapubic)	514	ACER3	ENSG00000078124.11	11	1.52311e-06	3.96009e-05	26	0.000116123	Yes	Yes
Skin-NotSunExposed(Suprapubic)	514	CAPN5	ENSG00000149260.15	11	2.35733e-05	0.00063648	27	0.00137617	Yes	Yes
Skin-NotSunExposed(Suprapubic)	514	MYO7A	ENSG00000137474.19	11	8.61818e-05	0.00241309	28	0.00420857	Yes	Yes
Skin-NotSunExposed(Suprapubic)	514	PAK1	ENSG00000149269.9	11	1.89367e-05	0.000511292	27	0.00114254	Yes	Yes
Skin-NotSunExposed(Suprapubic)	514	CLNS1A	ENSG00000074201.8	11	2.64192e-09	7.39737e-08	28	3.19657e-07	Yes	Yes
Skin-NotSunExposed(Suprapubic)	514	AQP11	ENSG00000178301.3	11	2.54701e-10	6.87693e-09	27	3.38015e-08	Yes	Yes
Skin-NotSunExposed(Suprapubic)	514	RSF1	ENSG00000048649.13	11	0.00032203	0.00901684	28	0.0120071	Yes	No
Skin-NotSunExposed(Suprapubic)	514	AAMDC	ENSG00000087884.14	11	7.20159e-11	1.87241e-09	26	9.82126e-09	Yes	Yes
Skin-NotSunExposed(Suprapubic)	514	INTS4	ENSG00000149262.16	11	6.49243e-12	1.75296e-10	27	1.02065e-09	Yes	Yes
Skin-NotSunExposed(Suprapubic)	514	KCTD14	ENSG00000151364.16	11	0.000285812	0.00743112	26	0.0102831	Yes	No
Skin-NotSunExposed(Suprapubic)	514	THRSP	ENSG00000151365.2	11	0.000236486	0.00614864	26	0.00883837	Yes	Yes
Skin-NotSunExposed(Suprapubic)	514	NDUFC2	ENSG00000151366.12	11	1.51333e-06	3.93467e-05	26	0.000115433	Yes	Yes
Skin-NotSunExposed(Suprapubic)	514	ALG8	ENSG00000159063.12	11	0.000243135	0.0063215	26	0.00903688	Yes	Yes
Skin-NotSunExposed(Suprapubic)	514	KCTD21	ENSG00000188997.7	11	2.00174e-09	5.20452e-08	26	2.29087e-07	Yes	Yes
Skin-NotSunExposed(Suprapubic)	514	USP35	ENSG00000118369.12	11	1.11114e-07	2.88896e-06	26	1.01962e-05	Yes	Yes
Skin-NotSunExposed(Suprapubic)	514	GAB2	ENSG00000033327.12	11	1.9406e-07	5.62775e-06	29	1.90215e-05	Yes	Yes
Skin-NotSunExposed(Suprapubic)	514	RP11-452H21.4	ENSG00000251323.2	11	0.000458793	0.0119286	26	0.0149878	Yes	No
Skin-NotSunExposed(Suprapubic)	514	NARS2	ENSG00000137513.9	11	1.22513e-13	3.55286e-12	29	2.43104e-11	Yes	Yes
Skin-NotSunExposed(Suprapubic)	514	TENM4	ENSG00000149256.15	11	9.07778e-05	0.00354034	39	0.00571053	Yes	Yes
Skin-NotSunExposed(Suprapubic)	514	FAM181B	ENSG00000182103.4	11	0.000116144	0.00348431	30	0.00564719	Yes	Yes
Skin-NotSunExposed(Suprapubic)	514	PRCP	ENSG00000137509.10	11	5.36733e-05	0.00177122	33	0.00327655	Yes	Yes
Skin-NotSunExposed(Suprapubic)	514	DDIAS	ENSG00000165490.12	11	5.83369e-06	0.000180844	31	0.000457727	Yes	Yes
Skin-NotSunExposed(Suprapubic)	514	RAB30	ENSG00000137502.9	11	3.81576e-05	0.00122104	32	0.00240678	Yes	Yes
Skin-NotSunExposed(Suprapubic)	514	RAB30-AS1	ENSG00000246067.7	11	1.95575e-22	6.06283e-21	31	8.0783e-20	Yes	Yes
Skin-NotSunExposed(Suprapubic)	514	PCF11	ENSG00000165494.11	11	0.000287048	0.0088985	31	0.0118984	Yes	No
Skin-NotSunExposed(Suprapubic)	514	ANKRD42	ENSG00000137494.13	11	0.000107114	0.00332054	31	0.0054389	Yes	Yes
Skin-NotSunExposed(Suprapubic)	514	CCDC90B	ENSG00000137500.9	11	2.67193e-05	0.000801578	30	0.00168121	Yes	Yes
Skin-NotSunExposed(Suprapubic)	514	DLG2	ENSG00000150672.16	11	4.29475e-13	2.31917e-11	54	1.47128e-10	Yes	Yes
Skin-NotSunExposed(Suprapubic)	514	TMEM126B	ENSG00000171204.12	11	0.000144121	0.00374713	26	0.0059805	Yes	Yes
Skin-NotSunExposed(Suprapubic)	514	TMEM126A	ENSG00000171202.6	11	2.44518e-09	6.35746e-08	26	2.77554e-07	Yes	Yes
Skin-NotSunExposed(Suprapubic)	514	CREBZF	ENSG00000137504.13	11	0.00010731	0.00279007	26	0.00473096	Yes	Yes
Skin-NotSunExposed(Suprapubic)	514	CCDC89	ENSG00000179071.4	11	0.000641759	0.0166857	26	0.0196861	Yes	No
Skin-NotSunExposed(Suprapubic)	514	SYTL2	ENSG00000137501.17	11	0.00161514	0.0452238	28	0.0470837	Yes	No
Skin-NotSunExposed(Suprapubic)	514	PICALM	ENSG00000073921.17	11	2.36221e-10	6.85041e-09	29	3.37167e-08	Yes	Yes
Skin-NotSunExposed(Suprapubic)	514	EED	ENSG00000074266.19	11	0.000308866	0.00926598	30	0.0122744	Yes	No
Skin-NotSunExposed(Suprapubic)	514	HIKESHI	ENSG00000149196.15	11	2.79885e-06	8.67644e-05	31	0.000236159	Yes	Yes
Skin-NotSunExposed(Suprapubic)	514	CCDC81	ENSG00000149201.9	11	0.000327925	0.0104936	32	0.0135389	Yes	No
Skin-NotSunExposed(Suprapubic)	514	ME3	ENSG00000151376.16	11	3.70084e-08	1.3323e-06	36	4.93572e-06	Yes	Yes
Skin-NotSunExposed(Suprapubic)	514	PRSS23	ENSG00000150687.11	11	1.01368e-06	3.7506e-05	37	0.000110561	Yes	Yes
Skin-NotSunExposed(Suprapubic)	514	FZD4	ENSG00000174804.3	11	0.0022163	0.0775707	35	0.078546	No	No
Skin-NotSunExposed(Suprapubic)	514	RP11-736K20.6	ENSG00000246523.7	11	0.000691268	0.0241944	35	0.0269137	Yes	No
Skin-NotSunExposed(Suprapubic)	514	TMEM135	ENSG00000166575.16	11	0.000108891	0.00435566	40	0.00674676	Yes	Yes
Skin-NotSunExposed(Suprapubic)	514	RAB38	ENSG00000123892.11	11	2.13051e-16	7.88287e-15	37	6.82895e-14	Yes	Yes
Skin-NotSunExposed(Suprapubic)	514	CTSC	ENSG00000109861.15	11	1.94898e-05	0.000662654	34	0.00142598	Yes	Yes
Skin-NotSunExposed(Suprapubic)	514	TYR	ENSG00000077498.8	11	2.0085e-05	0.000582466	29	0.00127883	Yes	Yes
Skin-NotSunExposed(Suprapubic)	514	NOX4	ENSG00000086991.12	11	1.66881e-05	0.000483954	29	0.00108827	Yes	Yes
Skin-NotSunExposed(Suprapubic)	514	NAALAD2	ENSG00000077616.10	11	9.0069e-12	2.34179e-10	26	1.34968e-09	Yes	Yes
Skin-NotSunExposed(Suprapubic)	514	CHORDC1	ENSG00000110172.11	11	0.0039599	0.0989976	25	0.099561	No	No
Skin-NotSunExposed(Suprapubic)	514	FAT3	ENSG00000165323.15	11	8.41519e-05	0.00294532	35	0.00494171	Yes	Yes
Skin-NotSunExposed(Suprapubic)	514	SLC36A4	ENSG00000180773.14	11	4.83456e-08	1.25698e-06	26	4.67574e-06	Yes	Yes
Skin-NotSunExposed(Suprapubic)	514	SMCO4	ENSG00000166002.6	11	4.77887e-11	1.33808e-09	28	7.12736e-09	Yes	Yes
Skin-NotSunExposed(Suprapubic)	514	CEP295	ENSG00000166004.14	11	2.24518e-07	6.2865e-06	28	2.1068e-05	Yes	Yes
Skin-NotSunExposed(Suprapubic)	514	TAF1D	ENSG00000166012.16	11	2.85706e-05	0.000799975	28	0.00167862	Yes	Yes
Skin-NotSunExposed(Suprapubic)	514	C11orf54	ENSG00000182919.14	11	3.78221e-49	1.05902e-47	28	4.68983e-46	Yes	Yes
Skin-NotSunExposed(Suprapubic)	514	MED17	ENSG00000042429.11	11	0.000667057	0.0186776	28	0.0216144	Yes	No
Skin-NotSunExposed(Suprapubic)	514	VSTM5	ENSG00000214376.5	11	6.69664e-06	0.000187506	28	0.000471641	Yes	Yes
Skin-NotSunExposed(Suprapubic)	514	HEPHL1	ENSG00000181333.11	11	6.23681e-06	0.000180868	29	0.000457727	Yes	Yes
Skin-NotSunExposed(Suprapubic)	514	PANX1	ENSG00000110218.8	11	0.000195604	0.00547692	28	0.00808021	Yes	Yes
Skin-NotSunExposed(Suprapubic)	514	GPR83	ENSG00000123901.8	11	8.48984e-14	2.29226e-12	27	1.59181e-11	Yes	Yes
Skin-NotSunExposed(Suprapubic)	514	MRE11	ENSG00000020922.12	11	2.19136e-93	6.13581e-92	28	1.39597e-89	Yes	Yes
Skin-NotSunExposed(Suprapubic)	514	ANKRD49	ENSG00000168876.8	11	1.19689e-05	0.000323162	27	0.000764673	Yes	Yes
Skin-NotSunExposed(Suprapubic)	514	FUT4	ENSG00000196371.3	11	0.000547304	0.0147772	27	0.0178047	Yes	No
Skin-NotSunExposed(Suprapubic)	514	PIWIL4	ENSG00000134627.11	11	3.64451e-07	1.02046e-05	28	3.32738e-05	Yes	Yes
Skin-NotSunExposed(Suprapubic)	514	AMOTL1	ENSG00000166025.17	11	0.000501631	0.0150489	30	0.0180617	Yes	No
Skin-NotSunExposed(Suprapubic)	514	CWC15	ENSG00000150316.11	11	2.87236e-07	7.75538e-06	27	2.566e-05	Yes	Yes
Skin-NotSunExposed(Suprapubic)	514	KDM4D	ENSG00000186280.6	11	6.95266e-05	0.00194675	28	0.0035362	Yes	Yes
Skin-NotSunExposed(Suprapubic)	514	KDM4E	ENSG00000235268.2	11	3.0793e-05	0.00083141	27	0.00173518	Yes	Yes
Skin-NotSunExposed(Suprapubic)	514	SRSF8	ENSG00000263465.4	11	0.00106291	0.0286986	27	0.0312462	Yes	No
Skin-NotSunExposed(Suprapubic)	514	ENDOD1	ENSG00000149218.4	11	0.000635458	0.0177928	28	0.0207594	Yes	No
Skin-NotSunExposed(Suprapubic)	514	SESN3	ENSG00000149212.11	11	2.9424e-05	0.000853295	29	0.00177313	Yes	Yes
Skin-NotSunExposed(Suprapubic)	514	FAM76B	ENSG00000077458.12	11	0.000203769	0.00550177	27	0.00810898	Yes	Yes
Skin-NotSunExposed(Suprapubic)	514	CEP57	ENSG00000166037.10	11	7.91831e-47	2.21713e-45	28	9.17134e-44	Yes	Yes
Skin-NotSunExposed(Suprapubic)	514	MTMR2	ENSG00000087053.18	11	0.000820129	0.0237837	29	0.0265315	Yes	No
Skin-NotSunExposed(Suprapubic)	514	MAML2	ENSG00000184384.13	11	0.00201347	0.0664444	33	0.0676486	No	No
Skin-NotSunExposed(Suprapubic)	514	CCDC82	ENSG00000149231.11	11	7.18897e-113	2.0848e-111	29	9.03464e-109	Yes	Yes
Skin-NotSunExposed(Suprapubic)	514	JRKL	ENSG00000183340.6	11	0.00016725	0.00518475	31	0.00774394	Yes	Yes
Skin-NotSunExposed(Suprapubic)	514	ARHGAP42	ENSG00000165895.17	11	6.84566e-05	0.00260135	38	0.00447009	Yes	Yes
Skin-NotSunExposed(Suprapubic)	514	TMEM133	ENSG00000170647.3	11	5.12362e-05	0.00169079	33	0.00315222	Yes	Yes
Skin-NotSunExposed(Suprapubic)	514	PGR	ENSG00000082175.14	11	0.000364039	0.0123773	34	0.015408	Yes	No
Skin-NotSunExposed(Suprapubic)	514	TRPC6	ENSG00000137672.12	11	4.09619e-10	1.55655e-08	38	7.36056e-08	Yes	Yes
Skin-NotSunExposed(Suprapubic)	514	ANGPTL5	ENSG00000187151.7	11	3.36622e-14	1.07719e-12	32	7.71583e-12	Yes	Yes
Skin-NotSunExposed(Suprapubic)	514	CEP126	ENSG00000110318.13	11	2.7945e-06	9.22186e-05	33	0.00024981	Yes	Yes
Skin-NotSunExposed(Suprapubic)	514	C11orf70	ENSG00000137691.12	11	0.000145819	0.0045204	31	0.00695074	Yes	Yes
Skin-NotSunExposed(Suprapubic)	514	RP11-732A21.2	ENSG00000260008.1	11	0.00161107	0.0483321	30	0.0500593	No	No
Skin-NotSunExposed(Suprapubic)	514	RP11-732A21.3	ENSG00000277459.1	11	1.08099e-07	3.24297e-06	30	1.13619e-05	Yes	Yes
Skin-NotSunExposed(Suprapubic)	514	YAP1	ENSG00000137693.13	11	3.92195e-06	0.00012158	31	0.000320383	Yes	Yes
Skin-NotSunExposed(Suprapubic)	514	BIRC3	ENSG00000023445.13	11	9.13941e-26	2.83322e-24	31	4.57563e-23	Yes	Yes
Skin-NotSunExposed(Suprapubic)	514	BIRC2	ENSG00000110330.8	11	1.69632e-14	5.42823e-13	32	4.00483e-12	Yes	Yes
Skin-NotSunExposed(Suprapubic)	514	TMEM123	ENSG00000152558.14	11	4.44213e-05	0.00151033	34	0.00287216	Yes	Yes
Skin-NotSunExposed(Suprapubic)	514	MMP7	ENSG00000137673.8	11	2.40806e-05	0.000794659	33	0.00166843	Yes	Yes
Skin-NotSunExposed(Suprapubic)	514	RP11-817J15.3	ENSG00000281655.1	11	6.70528e-14	2.21274e-12	33	1.53894e-11	Yes	Yes
Skin-NotSunExposed(Suprapubic)	514	MMP27	ENSG00000137675.4	11	5.34505e-20	1.76387e-18	33	2.0128e-17	Yes	Yes
Skin-NotSunExposed(Suprapubic)	514	MMP1	ENSG00000196611.4	11	3.73544e-05	0.00123269	33	0.00242607	Yes	Yes
Skin-NotSunExposed(Suprapubic)	514	MMP3	ENSG00000149968.11	11	2.98684e-05	0.000985659	33	0.00200495	Yes	Yes
Skin-NotSunExposed(Suprapubic)	514	MMP13	ENSG00000137745.11	11	0.00104622	0.0345251	33	0.0368256	Yes	No
Skin-NotSunExposed(Suprapubic)	514	DCUN1D5	ENSG00000137692.11	11	6.45557e-05	0.00213034	33	0.00381149	Yes	Yes
Skin-NotSunExposed(Suprapubic)	514	DYNC2H1	ENSG00000187240.13	11	0.000454322	0.0172642	38	0.0202557	Yes	No
Skin-NotSunExposed(Suprapubic)	514	PDGFD	ENSG00000170962.12	11	0.00167971	0.05879	35	0.0602091	No	No
Skin-NotSunExposed(Suprapubic)	514	CASP4	ENSG00000196954.13	11	0.00116627	0.0291567	25	0.0316863	Yes	No
Skin-NotSunExposed(Suprapubic)	514	CASP5	ENSG00000137757.10	11	0.000554194	0.0138549	25	0.0168948	Yes	No
Skin-NotSunExposed(Suprapubic)	514	CASP1	ENSG00000137752.23	11	1.70924e-05	0.00042731	25	0.000976947	Yes	Yes
Skin-NotSunExposed(Suprapubic)	514	CARD16	ENSG00000204397.7	11	0.00074171	0.0185428	25	0.0214884	Yes	No
Skin-NotSunExposed(Suprapubic)	514	CARD17	ENSG00000255221.3	11	4.34504e-22	1.04281e-20	24	1.36646e-19	Yes	Yes
Skin-NotSunExposed(Suprapubic)	514	CARD18	ENSG00000255501.1	11	1.78545e-06	4.28509e-05	24	0.000124609	Yes	Yes
Skin-NotSunExposed(Suprapubic)	514	GRIA4	ENSG00000152578.12	11	0.000390463	0.010933	28	0.013988	Yes	No
Skin-NotSunExposed(Suprapubic)	514	MSANTD4	ENSG00000170903.10	11	2.2456e-18	5.38943e-17	24	5.5326e-16	Yes	Yes
Skin-NotSunExposed(Suprapubic)	514	KBTBD3	ENSG00000182359.14	11	0.000444817	0.0106756	24	0.0137261	Yes	No
Skin-NotSunExposed(Suprapubic)	514	AASDHPPT	ENSG00000149313.10	11	3.80104e-07	9.12251e-06	24	2.99277e-05	Yes	Yes
Skin-NotSunExposed(Suprapubic)	514	GUCY1A2	ENSG00000152402.10	11	7.26954e-05	0.00225356	31	0.00398572	Yes	Yes
Skin-NotSunExposed(Suprapubic)	514	RP11-819C21.1	ENSG00000261098.1	11	4.09016e-23	1.10434e-21	27	1.52853e-20	Yes	Yes
Skin-NotSunExposed(Suprapubic)	514	CWF19L2	ENSG00000152404.15	11	1.33139e-14	3.86102e-13	29	2.87892e-12	Yes	Yes
Skin-NotSunExposed(Suprapubic)	514	ALKBH8	ENSG00000137760.14	11	0.00087722	0.023685	27	0.0264361	Yes	No
Skin-NotSunExposed(Suprapubic)	514	ELMOD1	ENSG00000110675.12	11	0.000522943	0.0146424	28	0.0176764	Yes	No
Skin-NotSunExposed(Suprapubic)	514	SLN	ENSG00000170290.3	11	5.96747e-06	0.000161122	27	0.000412284	Yes	Yes
Skin-NotSunExposed(Suprapubic)	514	SLC35F2	ENSG00000110660.14	11	4.64751e-07	1.3013e-05	28	4.1611e-05	Yes	Yes
Skin-NotSunExposed(Suprapubic)	514	RAB39A	ENSG00000179331.2	11	4.95069e-05	0.00128718	26	0.00251535	Yes	Yes
Skin-NotSunExposed(Suprapubic)	514	CUL5	ENSG00000166266.13	11	0.00107018	0.0299651	28	0.0324388	Yes	No
Skin-NotSunExposed(Suprapubic)	514	ACAT1	ENSG00000075239.13	11	5.65747e-21	1.52752e-19	27	1.86593e-18	Yes	Yes
Skin-NotSunExposed(Suprapubic)	514	NPAT	ENSG00000149308.16	11	2.97249e-05	0.000802571	27	0.0016829	Yes	Yes
Skin-NotSunExposed(Suprapubic)	514	ATM	ENSG00000149311.18	11	1.50968e-05	0.000422709	28	0.000968008	Yes	Yes
Skin-NotSunExposed(Suprapubic)	514	C11orf65	ENSG00000166323.12	11	9.12605e-05	0.00237277	26	0.00415378	Yes	Yes
Skin-NotSunExposed(Suprapubic)	514	KDELC2	ENSG00000178202.12	11	5.17428e-28	1.24183e-26	24	2.249e-25	Yes	Yes
Skin-NotSunExposed(Suprapubic)	514	EXPH5	ENSG00000110723.11	11	0.00118066	0.0283359	24	0.0309105	Yes	No
Skin-NotSunExposed(Suprapubic)	514	DDX10	ENSG00000178105.9	11	0.00215836	0.053959	25	0.0555931	No	No
Skin-NotSunExposed(Suprapubic)	514	ZC3H12C	ENSG00000149289.10	11	2.92078e-10	7.30195e-09	25	3.58229e-08	Yes	Yes
Skin-NotSunExposed(Suprapubic)	514	RDX	ENSG00000137710.14	11	1.92773e-06	4.81933e-05	25	0.000138683	Yes	Yes
Skin-NotSunExposed(Suprapubic)	514	FDX1	ENSG00000137714.2	11	7.15647e-11	1.86068e-09	26	9.76536e-09	Yes	Yes
Skin-NotSunExposed(Suprapubic)	514	ARHGAP20	ENSG00000137727.12	11	9.40183e-05	0.00244447	26	0.00425637	Yes	Yes
Skin-NotSunExposed(Suprapubic)	514	COLCA2	ENSG00000214290.8	11	3.06478e-15	7.35548e-14	24	5.84872e-13	Yes	Yes
Skin-NotSunExposed(Suprapubic)	514	POU2AF1	ENSG00000110777.11	11	0.000428587	0.0107147	25	0.0137685	Yes	No
Skin-NotSunExposed(Suprapubic)	514	LAYN	ENSG00000204381.11	11	2.72297e-06	6.53513e-05	24	0.000182456	Yes	Yes
Skin-NotSunExposed(Suprapubic)	514	SIK2	ENSG00000170145.4	11	0.000230955	0.00577387	25	0.00841462	Yes	Yes
Skin-NotSunExposed(Suprapubic)	514	PPP2R1B	ENSG00000137713.15	11	0.000102267	0.0024544	24	0.00426998	Yes	Yes
Skin-NotSunExposed(Suprapubic)	514	RP11-108O10.2	ENSG00000254990.5	11	0.000258672	0.00620813	24	0.00890985	Yes	Yes
Skin-NotSunExposed(Suprapubic)	514	ALG9	ENSG00000086848.14	11	0.000124268	0.00310671	25	0.00515406	Yes	Yes
Skin-NotSunExposed(Suprapubic)	514	FDXACB1	ENSG00000255561.6	11	0.000522625	0.012543	24	0.0155854	Yes	No
Skin-NotSunExposed(Suprapubic)	514	C11orf1	ENSG00000137720.7	11	1.06159e-06	2.54782e-05	24	7.75338e-05	Yes	Yes
Skin-NotSunExposed(Suprapubic)	514	CRYAB	ENSG00000109846.7	11	4.59405e-22	1.10257e-20	24	1.43959e-19	Yes	Yes
Skin-NotSunExposed(Suprapubic)	514	HSPB2	ENSG00000170276.5	11	0.00146355	0.0351252	24	0.0373977	Yes	No
Skin-NotSunExposed(Suprapubic)	514	C11orf52	ENSG00000149300.9	11	0.00102829	0.024679	24	0.0273808	Yes	No
Skin-NotSunExposed(Suprapubic)	514	DIXDC1	ENSG00000150764.13	11	1.64092e-05	0.000410231	25	0.000942874	Yes	Yes
Skin-NotSunExposed(Suprapubic)	514	DLAT	ENSG00000150768.15	11	2.89862e-05	0.000724656	25	0.00154317	Yes	Yes
Skin-NotSunExposed(Suprapubic)	514	PIH1D2	ENSG00000150773.10	11	3.86646e-05	0.000927951	24	0.00190468	Yes	Yes
Skin-NotSunExposed(Suprapubic)	514	C11orf57	ENSG00000150776.17	11	0.000539644	0.0129515	24	0.0159882	Yes	No
Skin-NotSunExposed(Suprapubic)	514	TIMM8B	ENSG00000150779.11	11	0.00287422	0.0689814	24	0.0701374	No	No
Skin-NotSunExposed(Suprapubic)	514	SDHD	ENSG00000204370.9	11	0.000388324	0.00931978	24	0.0123291	Yes	No
Skin-NotSunExposed(Suprapubic)	514	IL18	ENSG00000150782.11	11	3.61206e-13	8.66895e-12	24	5.72094e-11	Yes	Yes
Skin-NotSunExposed(Suprapubic)	514	TEX12	ENSG00000150783.9	11	1.60239e-05	0.000384573	24	0.000891899	Yes	Yes
Skin-NotSunExposed(Suprapubic)	514	BCO2	ENSG00000197580.11	11	1.77228e-16	4.25348e-15	24	3.78755e-14	Yes	Yes
Skin-NotSunExposed(Suprapubic)	514	PTS	ENSG00000150787.7	11	0.000741594	0.0177983	24	0.020763	Yes	No
Skin-NotSunExposed(Suprapubic)	514	RP11-356J5.12	ENSG00000250303.3	11	0.000779555	0.0194889	25	0.0224263	Yes	No
Skin-NotSunExposed(Suprapubic)	514	NCAM1	ENSG00000149294.16	11	9.91394e-20	2.97418e-18	30	3.33949e-17	Yes	Yes
Skin-NotSunExposed(Suprapubic)	514	TTC12	ENSG00000149292.16	11	8.74278e-61	2.44798e-59	28	1.69413e-57	Yes	Yes
Skin-NotSunExposed(Suprapubic)	514	ANKK1	ENSG00000170209.4	11	0.000493277	0.0133185	27	0.0163481	Yes	No
Skin-NotSunExposed(Suprapubic)	514	DRD2	ENSG00000149295.13	11	2.99719e-06	8.39212e-05	28	0.000228969	Yes	Yes
Skin-NotSunExposed(Suprapubic)	514	TMPRSS5	ENSG00000166682.10	11	8.65518e-07	2.42345e-05	28	7.39963e-05	Yes	Yes
Skin-NotSunExposed(Suprapubic)	514	ZW10	ENSG00000086827.8	11	4.68044e-06	0.000131052	28	0.00034296	Yes	Yes
Skin-NotSunExposed(Suprapubic)	514	USP28	ENSG00000048028.11	11	1.56401e-06	4.53562e-05	29	0.000131328	Yes	Yes
Skin-NotSunExposed(Suprapubic)	514	HTR3A	ENSG00000166736.11	11	8.13965e-05	0.00219771	27	0.00390439	Yes	Yes
Skin-NotSunExposed(Suprapubic)	514	ZBTB16	ENSG00000109906.13	11	0.000159199	0.00461678	29	0.00706908	Yes	Yes
Skin-NotSunExposed(Suprapubic)	514	NNMT	ENSG00000166741.7	11	0.000117087	0.00316136	27	0.00522853	Yes	Yes
Skin-NotSunExposed(Suprapubic)	514	C11orf71	ENSG00000180425.11	11	0.000657117	0.0177422	27	0.0207123	Yes	No
Skin-NotSunExposed(Suprapubic)	514	RBM7	ENSG00000076053.10	11	0.000100247	0.00260642	26	0.00447711	Yes	Yes
Skin-NotSunExposed(Suprapubic)	514	REXO2	ENSG00000076043.9	11	0.000236101	0.00613862	26	0.00882907	Yes	Yes
Skin-NotSunExposed(Suprapubic)	514	NXPE2	ENSG00000204361.8	11	0.00145557	0.0378449	26	0.0400031	Yes	No
Skin-NotSunExposed(Suprapubic)	514	CADM1	ENSG00000182985.17	11	9.75185e-06	0.000302307	31	0.000720479	Yes	Yes
Skin-NotSunExposed(Suprapubic)	514	LINC00900	ENSG00000246100.3	11	0.000572995	0.0160439	28	0.0190635	Yes	No
Skin-NotSunExposed(Suprapubic)	514	BUD13	ENSG00000137656.11	11	0.000351718	0.0109032	31	0.0139596	Yes	No
Skin-NotSunExposed(Suprapubic)	514	ZPR1	ENSG00000109917.10	11	0.000289855	0.00898549	31	0.0119764	Yes	No
Skin-NotSunExposed(Suprapubic)	514	APOC3	ENSG00000110245.11	11	0.00066658	0.0213306	32	0.0242028	Yes	No
Skin-NotSunExposed(Suprapubic)	514	APOA1	ENSG00000118137.9	11	0.00383155	0.12261	32	0.122981	No	No
Skin-NotSunExposed(Suprapubic)	514	SIK3	ENSG00000160584.15	11	5.61092e-05	0.00201993	36	0.00364513	Yes	Yes
Skin-NotSunExposed(Suprapubic)	514	PAFAH1B2	ENSG00000168092.13	11	0.000222005	0.00754817	34	0.0104095	Yes	No
Skin-NotSunExposed(Suprapubic)	514	SIDT2	ENSG00000149577.15	11	9.97382e-05	0.00329136	33	0.00539889	Yes	Yes
Skin-NotSunExposed(Suprapubic)	514	TAGLN	ENSG00000149591.16	11	0.000162382	0.00535862	33	0.00795143	Yes	Yes
Skin-NotSunExposed(Suprapubic)	514	PCSK7	ENSG00000160613.12	11	6.20805e-11	2.04866e-09	33	1.07179e-08	Yes	Yes
Skin-NotSunExposed(Suprapubic)	514	RNF214	ENSG00000167257.10	11	3.76373e-06	0.000127967	34	0.000335706	Yes	Yes
Skin-NotSunExposed(Suprapubic)	514	BACE1	ENSG00000186318.16	11	0.000689085	0.0227398	33	0.0255407	Yes	No
Skin-NotSunExposed(Suprapubic)	514	CEP164	ENSG00000110274.15	11	2.80755e-05	0.000954568	34	0.00195111	Yes	Yes
Skin-NotSunExposed(Suprapubic)	514	DSCAML1	ENSG00000177103.13	11	3.60417e-09	1.26146e-07	35	5.28784e-07	Yes	Yes
Skin-NotSunExposed(Suprapubic)	514	FXYD2	ENSG00000137731.13	11	6.26868e-07	1.81792e-05	29	5.67059e-05	Yes	Yes
Skin-NotSunExposed(Suprapubic)	514	FXYD6	ENSG00000137726.16	11	2.09402e-08	6.07267e-07	29	2.33972e-06	Yes	Yes
Skin-NotSunExposed(Suprapubic)	514	TMPRSS13	ENSG00000137747.15	11	9.93937e-17	2.88242e-15	29	2.61009e-14	Yes	Yes
Skin-NotSunExposed(Suprapubic)	514	IL10RA	ENSG00000110324.10	11	1.60525e-06	4.65524e-05	29	0.000134492	Yes	Yes
Skin-NotSunExposed(Suprapubic)	514	TMPRSS4	ENSG00000137648.17	11	7.61718e-08	2.13281e-06	28	7.69766e-06	Yes	Yes
Skin-NotSunExposed(Suprapubic)	514	SCN4B	ENSG00000177098.8	11	4.28943e-05	0.00120104	28	0.00237404	Yes	Yes
Skin-NotSunExposed(Suprapubic)	514	SCN2B	ENSG00000149575.5	11	0.00015538	0.00435064	28	0.00674095	Yes	Yes
Skin-NotSunExposed(Suprapubic)	514	JAML	ENSG00000160593.18	11	0.000278188	0.00751106	27	0.0103705	Yes	No
Skin-NotSunExposed(Suprapubic)	514	MPZL3	ENSG00000160588.9	11	5.47346e-10	1.47784e-08	27	7.00106e-08	Yes	Yes
Skin-NotSunExposed(Suprapubic)	514	MPZL2	ENSG00000149573.8	11	1.12673e-17	3.04216e-16	27	2.95782e-15	Yes	Yes
Skin-NotSunExposed(Suprapubic)	514	CD3E	ENSG00000198851.9	11	8.68093e-07	2.34385e-05	27	7.17103e-05	Yes	Yes
Skin-NotSunExposed(Suprapubic)	514	CD3D	ENSG00000167286.9	11	0.000220098	0.00572255	26	0.00835589	Yes	Yes
Skin-NotSunExposed(Suprapubic)	514	CD3G	ENSG00000160654.9	11	3.43376e-05	0.000927116	27	0.00190349	Yes	Yes
Skin-NotSunExposed(Suprapubic)	514	UBE4A	ENSG00000110344.9	11	0.000678002	0.0183061	27	0.0212696	Yes	No
Skin-NotSunExposed(Suprapubic)	514	ATP5L	ENSG00000167283.7	11	0.000113734	0.00307081	27	0.005108	Yes	Yes
Skin-NotSunExposed(Suprapubic)	514	KMT2A	ENSG00000118058.20	11	0.00136845	0.0383167	28	0.0404526	Yes	No
Skin-NotSunExposed(Suprapubic)	514	TTC36	ENSG00000172425.10	11	4.10519e-05	0.00106735	26	0.00214687	Yes	Yes
Skin-NotSunExposed(Suprapubic)	514	TMEM25	ENSG00000149582.15	11	0.000333858	0.00868031	26	0.0116518	Yes	No
Skin-NotSunExposed(Suprapubic)	514	IFT46	ENSG00000118096.7	11	9.77092e-10	2.63815e-08	27	1.21041e-07	Yes	Yes
Skin-NotSunExposed(Suprapubic)	514	ARCN1	ENSG00000095139.13	11	0.000104556	0.00282303	27	0.00477704	Yes	Yes
Skin-NotSunExposed(Suprapubic)	514	PHLDB1	ENSG00000019144.18	11	0.000332042	0.00896515	27	0.0119586	Yes	No
Skin-NotSunExposed(Suprapubic)	514	TREH	ENSG00000118094.11	11	0.00123116	0.0332414	27	0.0355952	Yes	No
Skin-NotSunExposed(Suprapubic)	514	DDX6	ENSG00000110367.11	11	0.000401814	0.0104472	26	0.0135001	Yes	No
Skin-NotSunExposed(Suprapubic)	514	RP11-158I9.8	ENSG00000278376.1	11	3.70822e-38	9.64136e-37	26	2.86268e-35	Yes	Yes
Skin-NotSunExposed(Suprapubic)	514	BCL9L	ENSG00000186174.12	11	0.000192627	0.00500829	26	0.00753791	Yes	Yes
Skin-NotSunExposed(Suprapubic)	514	UPK2	ENSG00000110375.2	11	0.000155714	0.00404858	26	0.00636026	Yes	Yes
Skin-NotSunExposed(Suprapubic)	514	RP11-110I1.12	ENSG00000255121.2	11	7.41828e-06	0.000192875	26	0.000482694	Yes	Yes
Skin-NotSunExposed(Suprapubic)	514	CCDC84	ENSG00000186166.8	11	2.28778e-05	0.0006177	27	0.00134226	Yes	Yes
Skin-NotSunExposed(Suprapubic)	514	RPS25	ENSG00000118181.10	11	0.000156669	0.0040734	26	0.00639357	Yes	Yes
Skin-NotSunExposed(Suprapubic)	514	TRAPPC4	ENSG00000196655.11	11	3.36365e-40	8.7455e-39	26	2.81231e-37	Yes	Yes
Skin-NotSunExposed(Suprapubic)	514	SLC37A4	ENSG00000137700.17	11	7.86976e-07	2.04614e-05	26	6.32288e-05	Yes	Yes
Skin-NotSunExposed(Suprapubic)	514	HYOU1	ENSG00000149428.18	11	0.000391123	0.0101692	26	0.0132251	Yes	No
Skin-NotSunExposed(Suprapubic)	514	RP11-110I1.14	ENSG00000271751.1	11	4.5006e-08	1.17016e-06	26	4.37151e-06	Yes	Yes
Skin-NotSunExposed(Suprapubic)	514	VPS11	ENSG00000160695.14	11	3.12819e-18	8.13331e-17	26	8.26546e-16	Yes	Yes
Skin-NotSunExposed(Suprapubic)	514	HMBS	ENSG00000256269.7	11	1.24074e-33	3.22593e-32	26	7.65516e-31	Yes	Yes
Skin-NotSunExposed(Suprapubic)	514	H2AFX	ENSG00000188486.3	11	0.00042584	0.0110718	26	0.0141288	Yes	No
Skin-NotSunExposed(Suprapubic)	514	DPAGT1	ENSG00000172269.18	11	0.000548299	0.0142558	26	0.0172956	Yes	No
Skin-NotSunExposed(Suprapubic)	514	C2CD2L	ENSG00000172375.12	11	0.000317521	0.00825554	26	0.0111883	Yes	No
Skin-NotSunExposed(Suprapubic)	514	HINFP	ENSG00000172273.12	11	8.15424e-51	2.1201e-49	26	9.97105e-48	Yes	Yes
Skin-NotSunExposed(Suprapubic)	514	ABCG4	ENSG00000172350.9	11	3.20191e-05	0.000832496	26	0.00173705	Yes	Yes
Skin-NotSunExposed(Suprapubic)	514	NLRX1	ENSG00000160703.15	11	0.000106923	0.00278	26	0.00471872	Yes	Yes
Skin-NotSunExposed(Suprapubic)	514	PDZD3	ENSG00000172367.15	11	1.99563e-10	5.18865e-09	26	2.59233e-08	Yes	Yes
Skin-NotSunExposed(Suprapubic)	514	CCDC153	ENSG00000248712.7	11	7.87235e-19	2.04681e-17	26	2.16342e-16	Yes	Yes
Skin-NotSunExposed(Suprapubic)	514	CBL	ENSG00000110395.6	11	7.13239e-06	0.000192575	27	0.000482125	Yes	Yes
Skin-NotSunExposed(Suprapubic)	514	MCAM	ENSG00000076706.16	11	0.000358785	0.0093284	26	0.0123364	Yes	No
Skin-NotSunExposed(Suprapubic)	514	RNF26	ENSG00000173456.4	11	0.00481326	0.120332	25	0.120716	No	No
Skin-NotSunExposed(Suprapubic)	514	USP2	ENSG00000036672.15	11	0.00144123	0.037472	26	0.0396551	Yes	No
Skin-NotSunExposed(Suprapubic)	514	THY1	ENSG00000154096.13	11	0.000355522	0.00924356	26	0.0122572	Yes	No
Skin-NotSunExposed(Suprapubic)	514	NECTIN1	ENSG00000110400.10	11	2.40194e-05	0.000696563	29	0.00149049	Yes	Yes
Skin-NotSunExposed(Suprapubic)	514	CTD-2523D13.1	ENSG00000255247.1	11	0.00111373	0.0300706	27	0.0325454	Yes	No
Skin-NotSunExposed(Suprapubic)	514	RP11-831A10.2	ENSG00000254863.1	11	5.03769e-05	0.00136018	27	0.00263592	Yes	Yes
Skin-NotSunExposed(Suprapubic)	514	RP11-831A10.1	ENSG00000255216.1	11	5.46436e-07	1.47538e-05	27	4.67503e-05	Yes	Yes
Skin-NotSunExposed(Suprapubic)	514	TRIM29	ENSG00000137699.16	11	0.000270505	0.00757414	28	0.0104336	Yes	No
Skin-NotSunExposed(Suprapubic)	514	OAF	ENSG00000184232.8	11	1.57482e-09	4.4095e-08	28	1.96084e-07	Yes	Yes
Skin-NotSunExposed(Suprapubic)	514	POU2F3	ENSG00000137709.9	11	7.52097e-12	2.18108e-10	29	1.25945e-09	Yes	Yes
Skin-NotSunExposed(Suprapubic)	514	TMEM136	ENSG00000181264.8	11	5.97364e-11	1.67262e-09	28	8.80884e-09	Yes	Yes
Skin-NotSunExposed(Suprapubic)	514	ARHGEF12	ENSG00000196914.8	11	1.87902e-05	0.000563706	30	0.00124409	Yes	Yes
Skin-NotSunExposed(Suprapubic)	514	GRIK4	ENSG00000149403.12	11	4.30967e-14	1.46529e-12	34	1.03531e-11	Yes	Yes
Skin-NotSunExposed(Suprapubic)	514	TBCEL	ENSG00000154114.12	11	5.15438e-06	0.000139168	27	0.000362582	Yes	Yes
Skin-NotSunExposed(Suprapubic)	514	TECTA	ENSG00000109927.9	11	0.000124405	0.00335893	27	0.0054855	Yes	Yes
Skin-NotSunExposed(Suprapubic)	514	SC5D	ENSG00000109929.9	11	1.14326e-06	2.85815e-05	25	8.61706e-05	Yes	Yes
Skin-NotSunExposed(Suprapubic)	514	SORL1	ENSG00000137642.12	11	4.37207e-05	0.00122418	28	0.00241218	Yes	Yes
Skin-NotSunExposed(Suprapubic)	514	UBASH3B	ENSG00000154127.9	11	2.15924e-06	6.69363e-05	31	0.0001864	Yes	Yes
Skin-NotSunExposed(Suprapubic)	514	CRTAM	ENSG00000109943.8	11	0.000407601	0.012228	30	0.0152707	Yes	No
Skin-NotSunExposed(Suprapubic)	514	C11orf63	ENSG00000109944.10	11	2.92759e-06	9.3683e-05	32	0.000253362	Yes	Yes
Skin-NotSunExposed(Suprapubic)	514	HSPA8	ENSG00000109971.13	11	8.79556e-06	0.000272662	31	0.000658274	Yes	Yes
Skin-NotSunExposed(Suprapubic)	514	CLMP	ENSG00000166250.11	11	0.000546152	0.0185692	34	0.0215122	Yes	No
Skin-NotSunExposed(Suprapubic)	514	GRAMD1B	ENSG00000023171.16	11	0.000951013	0.0361385	38	0.0383935	Yes	No
Skin-NotSunExposed(Suprapubic)	514	SCN3B	ENSG00000166257.8	11	0.00075309	0.0263581	35	0.0289893	Yes	No
Skin-NotSunExposed(Suprapubic)	514	ZNF202	ENSG00000166261.10	11	0.000598961	0.0203647	34	0.0232774	Yes	No
Skin-NotSunExposed(Suprapubic)	514	VWA5A	ENSG00000110002.15	11	2.69746e-09	9.17137e-08	34	3.91574e-07	Yes	Yes
Skin-NotSunExposed(Suprapubic)	514	TBRG1	ENSG00000154144.12	11	0.000440425	0.0140936	32	0.0171387	Yes	No
Skin-NotSunExposed(Suprapubic)	514	SIAE	ENSG00000110013.12	11	0.000760828	0.0251073	33	0.0277815	Yes	No
Skin-NotSunExposed(Suprapubic)	514	SPA17	ENSG00000064199.6	11	0.000596166	0.0190773	32	0.0220209	Yes	No
Skin-NotSunExposed(Suprapubic)	514	NRGN	ENSG00000154146.12	11	0.000289455	0.00926257	32	0.0122734	Yes	No
Skin-NotSunExposed(Suprapubic)	514	VSIG2	ENSG00000019102.11	11	8.51247e-08	2.72399e-06	32	9.66459e-06	Yes	Yes
Skin-NotSunExposed(Suprapubic)	514	ESAM	ENSG00000149564.11	11	0.000124146	0.00397269	32	0.00626685	Yes	Yes
Skin-NotSunExposed(Suprapubic)	514	MSANTD2	ENSG00000120458.10	11	0.000132032	0.00422503	32	0.00658444	Yes	Yes
Skin-NotSunExposed(Suprapubic)	514	ROBO3	ENSG00000154134.14	11	6.81553e-13	2.18097e-11	32	1.38797e-10	Yes	Yes
Skin-NotSunExposed(Suprapubic)	514	ROBO4	ENSG00000154133.14	11	5.18025e-06	0.000165768	32	0.000422984	Yes	Yes
Skin-NotSunExposed(Suprapubic)	514	HEPACAM	ENSG00000165478.6	11	0.00142845	0.0457105	32	0.0475439	Yes	No
Skin-NotSunExposed(Suprapubic)	514	CCDC15	ENSG00000149548.14	11	2.08077e-15	6.86655e-14	33	5.47669e-13	Yes	Yes
Skin-NotSunExposed(Suprapubic)	514	SLC37A2	ENSG00000134955.11	11	2.22247e-05	0.000688965	31	0.00147597	Yes	Yes
Skin-NotSunExposed(Suprapubic)	514	TMEM218	ENSG00000150433.9	11	4.01312e-09	1.24407e-07	31	5.21855e-07	Yes	Yes
Skin-NotSunExposed(Suprapubic)	514	PKNOX2	ENSG00000165495.15	11	4.96985e-06	0.000168975	34	0.000430443	Yes	Yes
Skin-NotSunExposed(Suprapubic)	514	FEZ1	ENSG00000149557.12	11	0.000609426	0.0182828	30	0.021246	Yes	No
Skin-NotSunExposed(Suprapubic)	514	EI24	ENSG00000149547.14	11	4.22851e-05	0.00122627	29	0.00241551	Yes	Yes
Skin-NotSunExposed(Suprapubic)	514	STT3A	ENSG00000134910.12	11	0.000270554	0.00811662	30	0.0110362	Yes	No
Skin-NotSunExposed(Suprapubic)	514	CHEK1	ENSG00000149554.12	11	1.00861e-16	3.02582e-15	30	2.73315e-14	Yes	Yes
Skin-NotSunExposed(Suprapubic)	514	ACRV1	ENSG00000134940.13	11	5.80597e-06	0.000174179	30	0.000442332	Yes	Yes
Skin-NotSunExposed(Suprapubic)	514	HYLS1	ENSG00000198331.10	11	0.000137574	0.00426478	31	0.0066339	Yes	Yes
Skin-NotSunExposed(Suprapubic)	514	PUS3	ENSG00000110060.8	11	3.11746e-08	9.35238e-07	30	3.53013e-06	Yes	Yes
Skin-NotSunExposed(Suprapubic)	514	DDX25	ENSG00000109832.13	11	3.46976e-10	1.07563e-08	31	5.18197e-08	Yes	Yes
Skin-NotSunExposed(Suprapubic)	514	RP11-680F20.6	ENSG00000283703.1	11	3.9049e-61	1.21052e-59	31	8.47409e-58	Yes	Yes
Skin-NotSunExposed(Suprapubic)	514	CDON	ENSG00000064309.14	11	4.78173e-07	1.53015e-05	32	4.83261e-05	Yes	Yes
Skin-NotSunExposed(Suprapubic)	514	RPUSD4	ENSG00000165526.8	11	0.000318378	0.00986971	31	0.0129171	Yes	No
Skin-NotSunExposed(Suprapubic)	514	FAM118B	ENSG00000197798.8	11	0.000585893	0.0187486	32	0.0216883	Yes	No
Skin-NotSunExposed(Suprapubic)	514	SRPRA	ENSG00000182934.11	11	0.000519927	0.0161177	31	0.0191373	Yes	No
Skin-NotSunExposed(Suprapubic)	514	FOXRED1	ENSG00000110074.10	11	2.68754e-79	8.33137e-78	31	1.24295e-75	Yes	Yes
Skin-NotSunExposed(Suprapubic)	514	TIRAP	ENSG00000150455.13	11	0.000448691	0.0143581	32	0.0173978	Yes	No
Skin-NotSunExposed(Suprapubic)	514	DCPS	ENSG00000110063.8	11	1.56271e-06	5.00067e-05	32	0.000143515	Yes	Yes
Skin-NotSunExposed(Suprapubic)	514	ST3GAL4	ENSG00000110080.18	11	9.06965e-05	0.00290229	32	0.00488535	Yes	Yes
Skin-NotSunExposed(Suprapubic)	514	KIRREL3	ENSG00000149571.11	11	1.05749e-05	0.000412421	39	0.000946831	Yes	Yes
Skin-NotSunExposed(Suprapubic)	514	ETS1	ENSG00000134954.14	11	0.000831695	0.0249509	30	0.0276386	Yes	No
Skin-NotSunExposed(Suprapubic)	514	FLI1	ENSG00000151702.16	11	0.000261718	0.00785153	30	0.0107424	Yes	No
Skin-NotSunExposed(Suprapubic)	514	KCNJ1	ENSG00000151704.15	11	1.01468e-09	2.94258e-08	29	1.33962e-07	Yes	Yes
Skin-NotSunExposed(Suprapubic)	514	KCNJ5	ENSG00000120457.11	11	0.000225429	0.00653744	29	0.0092894	Yes	Yes
Skin-NotSunExposed(Suprapubic)	514	C11orf45	ENSG00000174370.9	11	6.15204e-05	0.00172257	28	0.0032025	Yes	Yes
Skin-NotSunExposed(Suprapubic)	514	TP53AIP1	ENSG00000120471.15	11	2.47011e-08	6.91632e-07	28	2.64852e-06	Yes	Yes
Skin-NotSunExposed(Suprapubic)	514	ARHGAP32	ENSG00000134909.18	11	4.75982e-05	0.00157074	33	0.0029626	Yes	Yes
Skin-NotSunExposed(Suprapubic)	514	BARX2	ENSG00000043039.6	11	0.00013409	0.00375451	28	0.0059886	Yes	Yes
Skin-NotSunExposed(Suprapubic)	514	RP11-237N19.3	ENSG00000281386.1	11	4.3406e-05	0.00125877	29	0.00246965	Yes	Yes
Skin-NotSunExposed(Suprapubic)	514	LINC01395	ENSG00000281097.1	11	5.03626e-05	0.00146052	29	0.00279466	Yes	Yes
Skin-NotSunExposed(Suprapubic)	514	TMEM45B	ENSG00000151715.7	11	1.32408e-24	3.97225e-23	30	6.01989e-22	Yes	Yes
Skin-NotSunExposed(Suprapubic)	514	NFRKB	ENSG00000170322.14	11	6.12454e-16	1.83736e-14	30	1.53755e-13	Yes	Yes
Skin-NotSunExposed(Suprapubic)	514	PRDM10	ENSG00000170325.14	11	0.000316228	0.00980308	31	0.0128472	Yes	No
Skin-NotSunExposed(Suprapubic)	514	LINC00167	ENSG00000233220.3	11	0.000520986	0.0151086	29	0.0181214	Yes	No
Skin-NotSunExposed(Suprapubic)	514	APLP2	ENSG00000084234.16	11	4.00553e-05	0.00124171	31	0.00244038	Yes	Yes
Skin-NotSunExposed(Suprapubic)	514	ST14	ENSG00000149418.10	11	4.91694e-06	0.000152425	31	0.000392959	Yes	Yes
Skin-NotSunExposed(Suprapubic)	514	ZBTB44	ENSG00000196323.12	11	0.000307894	0.0101605	33	0.0132188	Yes	No
Skin-NotSunExposed(Suprapubic)	514	RP11-121M22.1	ENSG00000175773.12	11	3.88864e-09	1.28325e-07	33	5.37301e-07	Yes	Yes
Skin-NotSunExposed(Suprapubic)	514	ADAMTS8	ENSG00000134917.9	11	4.88195e-05	0.00156223	32	0.00294898	Yes	Yes
Skin-NotSunExposed(Suprapubic)	514	ADAMTS15	ENSG00000166106.3	11	0.00024328	0.00778495	32	0.0106697	Yes	No
Skin-NotSunExposed(Suprapubic)	514	RP11-890B15.2	ENSG00000254842.6	11	0.000107419	0.00354482	33	0.00571725	Yes	Yes
Skin-NotSunExposed(Suprapubic)	514	RP11-890B15.3	ENSG00000255455.2	11	1.32968e-22	4.38794e-21	33	5.88107e-20	Yes	Yes
Skin-NotSunExposed(Suprapubic)	514	SNX19	ENSG00000120451.10	11	9.76282e-73	3.22173e-71	33	3.78314e-69	Yes	Yes
Skin-NotSunExposed(Suprapubic)	514	NTM	ENSG00000182667.14	11	4.39468e-06	0.000210945	48	0.000522507	Yes	Yes
Skin-NotSunExposed(Suprapubic)	514	OPCML	ENSG00000183715.13	11	0.000390429	0.0195214	50	0.0224581	Yes	No
Skin-NotSunExposed(Suprapubic)	514	IGSF9B	ENSG00000080854.14	11	7.07308e-09	2.47558e-07	35	1.00173e-06	Yes	Yes
Skin-NotSunExposed(Suprapubic)	514	RP11-713P17.3	ENSG00000204241.7	11	3.14451e-06	0.000110058	35	0.00029239	Yes	Yes
Skin-NotSunExposed(Suprapubic)	514	RP11-713P17.4	ENSG00000254648.1	11	2.97544e-06	0.00010414	35	0.000278744	Yes	Yes
Skin-NotSunExposed(Suprapubic)	514	JAM3	ENSG00000166086.12	11	8.84781e-11	3.09673e-09	35	1.58681e-08	Yes	Yes
Skin-NotSunExposed(Suprapubic)	514	NCAPD3	ENSG00000151503.12	11	7.5246e-11	2.55836e-09	34	1.32739e-08	Yes	Yes
Skin-NotSunExposed(Suprapubic)	514	VPS26B	ENSG00000151502.10	11	0.000441757	0.014578	33	0.0176068	Yes	No
Skin-NotSunExposed(Suprapubic)	514	THYN1	ENSG00000151500.14	11	6.3169e-24	2.02141e-22	32	2.93161e-21	Yes	Yes
Skin-NotSunExposed(Suprapubic)	514	ACAD8	ENSG00000151498.11	11	1.45159e-10	4.64509e-09	32	2.33164e-08	Yes	Yes
Skin-NotSunExposed(Suprapubic)	514	GLB1L3	ENSG00000166105.15	11	7.34207e-09	2.34946e-07	32	9.53882e-07	Yes	Yes
Skin-NotSunExposed(Suprapubic)	514	GLB1L2	ENSG00000149328.14	11	1.02949e-08	3.19141e-07	31	1.27558e-06	Yes	Yes
Skin-NotSunExposed(Suprapubic)	514	B3GAT1	ENSG00000109956.12	11	5.15894e-10	1.59927e-08	31	7.55276e-08	Yes	Yes
Skin-NotSunExposed(Suprapubic)	514	IQSEC3	ENSG00000120645.11	12	7.2108e-18	1.29794e-16	18	1.29304e-15	Yes	Yes
Skin-NotSunExposed(Suprapubic)	514	RP11-598F7.6	ENSG00000256540.1	12	8.74026e-05	0.00157325	18	0.0029664	Yes	Yes
Skin-NotSunExposed(Suprapubic)	514	SLC6A12	ENSG00000111181.12	12	0.000153655	0.00276578	18	0.00469853	Yes	Yes
Skin-NotSunExposed(Suprapubic)	514	SLC6A13	ENSG00000010379.15	12	0.000161946	0.00307697	19	0.00511505	Yes	Yes
Skin-NotSunExposed(Suprapubic)	514	KDM5A	ENSG00000073614.12	12	0.00266206	0.0585654	22	0.0600027	No	No
Skin-NotSunExposed(Suprapubic)	514	CCDC77	ENSG00000120647.9	12	2.59662e-24	5.97223e-23	23	8.9613e-22	Yes	Yes
Skin-NotSunExposed(Suprapubic)	514	B4GALNT3	ENSG00000139044.10	12	2.32735e-09	6.05111e-08	26	2.65006e-07	Yes	Yes
Skin-NotSunExposed(Suprapubic)	514	NINJ2	ENSG00000171840.11	12	7.38801e-05	0.00206864	28	0.00371794	Yes	Yes
Skin-NotSunExposed(Suprapubic)	514	WNK1	ENSG00000060237.16	12	0.00198808	0.0616303	31	0.0629763	No	No
Skin-NotSunExposed(Suprapubic)	514	RAD52	ENSG00000002016.17	12	2.09825e-21	6.92422e-20	33	8.68557e-19	Yes	Yes
Skin-NotSunExposed(Suprapubic)	514	ERC1	ENSG00000082805.19	12	2.78372e-06	0.000111349	40	0.000295475	Yes	Yes
Skin-NotSunExposed(Suprapubic)	514	LINC00942	ENSG00000249628.2	12	0.000489869	0.0161657	33	0.0191857	Yes	No
Skin-NotSunExposed(Suprapubic)	514	WNT5B	ENSG00000111186.12	12	1.45477e-05	0.000494623	34	0.00110897	Yes	Yes
Skin-NotSunExposed(Suprapubic)	514	FBXL14	ENSG00000171823.6	12	0.00038717	0.0123894	32	0.0154209	Yes	No
Skin-NotSunExposed(Suprapubic)	514	ADIPOR2	ENSG00000006831.9	12	2.43967e-05	0.000805092	33	0.00168761	Yes	Yes
Skin-NotSunExposed(Suprapubic)	514	CACNA2D4	ENSG00000151062.14	12	9.29517e-09	3.16036e-07	34	1.26394e-06	Yes	Yes
Skin-NotSunExposed(Suprapubic)	514	LINC00940	ENSG00000235049.1	12	4.50313e-13	1.441e-11	32	9.32042e-11	Yes	Yes
Skin-NotSunExposed(Suprapubic)	514	DCP1B	ENSG00000151065.13	12	7.08904e-05	0.00233938	33	0.00410876	Yes	Yes
Skin-NotSunExposed(Suprapubic)	514	CACNA1C	ENSG00000151067.21	12	2.93927e-14	1.35206e-12	46	9.57545e-12	Yes	Yes
Skin-NotSunExposed(Suprapubic)	514	FKBP4	ENSG00000004478.7	12	0.000620465	0.0210958	34	0.0239679	Yes	No
Skin-NotSunExposed(Suprapubic)	514	ITFG2	ENSG00000111203.11	12	0.000105792	0.00359692	34	0.0057855	Yes	Yes
Skin-NotSunExposed(Suprapubic)	514	NRIP2	ENSG00000053702.14	12	4.48223e-05	0.00147914	33	0.00282347	Yes	Yes
Skin-NotSunExposed(Suprapubic)	514	RP4-816N1.8	ENSG00000283297.1	12	0.000210589	0.00694944	33	0.00974249	Yes	Yes
Skin-NotSunExposed(Suprapubic)	514	FOXM1	ENSG00000111206.12	12	0.00108356	0.0357576	33	0.0380177	Yes	No
Skin-NotSunExposed(Suprapubic)	514	RHNO1	ENSG00000171792.10	12	2.51554e-20	8.30128e-19	33	9.64825e-18	Yes	Yes
Skin-NotSunExposed(Suprapubic)	514	TULP3	ENSG00000078246.16	12	8.72658e-44	2.96704e-42	34	1.0954e-40	Yes	Yes
Skin-NotSunExposed(Suprapubic)	514	TEAD4	ENSG00000197905.8	12	1.0964e-08	3.83741e-07	35	1.51573e-06	Yes	Yes
Skin-NotSunExposed(Suprapubic)	514	RP11-253E3.3	ENSG00000250899.3	12	4.15068e-06	0.000136972	33	0.000357168	Yes	Yes
Skin-NotSunExposed(Suprapubic)	514	TSPAN9	ENSG00000011105.12	12	1.94384e-06	6.99783e-05	36	0.00019401	Yes	Yes
Skin-NotSunExposed(Suprapubic)	514	RP5-1063M23.2	ENSG00000236908.2	12	5.24827e-08	1.73193e-06	33	6.31721e-06	Yes	Yes
Skin-NotSunExposed(Suprapubic)	514	CRACR2A	ENSG00000130038.9	12	0.000343638	0.0120273	35	0.0150795	Yes	No
Skin-NotSunExposed(Suprapubic)	514	PARP11	ENSG00000111224.13	12	7.36327e-10	2.50351e-08	34	1.15329e-07	Yes	Yes
Skin-NotSunExposed(Suprapubic)	514	CCND2	ENSG00000118971.7	12	7.15295e-05	0.00221741	31	0.00393468	Yes	Yes
Skin-NotSunExposed(Suprapubic)	514	TIGAR	ENSG00000078237.6	12	2.80698e-23	8.70163e-22	31	1.214e-20	Yes	Yes
Skin-NotSunExposed(Suprapubic)	514	C12orf4	ENSG00000047621.11	12	0.000237148	0.00735157	31	0.010194	Yes	No
Skin-NotSunExposed(Suprapubic)	514	RAD51AP1	ENSG00000111247.14	12	2.65881e-05	0.00082423	31	0.00172237	Yes	Yes
Skin-NotSunExposed(Suprapubic)	514	DYRK4	ENSG00000010219.13	12	7.60476e-07	2.35747e-05	31	7.21149e-05	Yes	Yes
Skin-NotSunExposed(Suprapubic)	514	AKAP3	ENSG00000111254.7	12	7.84975e-54	2.43342e-52	31	1.26545e-50	Yes	Yes
Skin-NotSunExposed(Suprapubic)	514	NDUFA9	ENSG00000139180.10	12	4.2797e-11	1.32671e-09	31	7.07099e-09	Yes	Yes
Skin-NotSunExposed(Suprapubic)	514	GALNT8	ENSG00000130035.6	12	1.87992e-05	0.000601574	32	0.00131349	Yes	Yes
Skin-NotSunExposed(Suprapubic)	514	KCNA1	ENSG00000111262.5	12	9.94901e-05	0.0029847	30	0.00499353	Yes	Yes
Skin-NotSunExposed(Suprapubic)	514	KCNA5	ENSG00000130037.4	12	0.000142121	0.00426364	30	0.0066327	Yes	Yes
Skin-NotSunExposed(Suprapubic)	514	RP11-1038A11.3	ENSG00000256417.1	12	2.99459e-41	9.58268e-40	32	3.20615e-38	Yes	Yes
Skin-NotSunExposed(Suprapubic)	514	RP11-1038A11.1	ENSG00000255983.1	12	9.72541e-56	3.01488e-54	31	1.70946e-52	Yes	Yes
Skin-NotSunExposed(Suprapubic)	514	NTF3	ENSG00000185652.11	12	3.06229e-08	9.79932e-07	32	3.68583e-06	Yes	Yes
Skin-NotSunExposed(Suprapubic)	514	ANO2	ENSG00000047617.14	12	1.10218e-13	3.96783e-12	36	2.70279e-11	Yes	Yes
Skin-NotSunExposed(Suprapubic)	514	VWF	ENSG00000110799.13	12	7.50831e-05	0.00240266	32	0.004194	Yes	Yes
Skin-NotSunExposed(Suprapubic)	514	CD9	ENSG00000010278.12	12	0.000113088	0.00327954	29	0.00538153	Yes	Yes
Skin-NotSunExposed(Suprapubic)	514	PLEKHG6	ENSG00000008323.15	12	0.000235727	0.00660036	28	0.00935325	Yes	Yes
Skin-NotSunExposed(Suprapubic)	514	TNFRSF1A	ENSG00000067182.7	12	0.000440236	0.0127668	29	0.0158096	Yes	No
Skin-NotSunExposed(Suprapubic)	514	SCNN1A	ENSG00000111319.12	12	0.000338418	0.00981414	29	0.0128573	Yes	No
Skin-NotSunExposed(Suprapubic)	514	LTBR	ENSG00000111321.10	12	1.07582e-18	3.01231e-17	28	3.14736e-16	Yes	Yes
Skin-NotSunExposed(Suprapubic)	514	RP1-102E24.8	ENSG00000256433.2	12	1.19677e-17	3.35095e-16	28	3.24418e-15	Yes	Yes
Skin-NotSunExposed(Suprapubic)	514	CD27	ENSG00000139193.3	12	0.000385232	0.0107865	28	0.0138403	Yes	No
Skin-NotSunExposed(Suprapubic)	514	TAPBPL	ENSG00000139192.11	12	7.16935e-42	2.00742e-40	28	6.90681e-39	Yes	Yes
Skin-NotSunExposed(Suprapubic)	514	VAMP1	ENSG00000139190.16	12	1.19551e-33	3.34744e-32	28	7.93317e-31	Yes	Yes
Skin-NotSunExposed(Suprapubic)	514	MRPL51	ENSG00000111639.7	12	0.000111411	0.00311952	28	0.00517248	Yes	Yes
Skin-NotSunExposed(Suprapubic)	514	NCAPD2	ENSG00000010292.12	12	3.34838e-06	9.37545e-05	28	0.000253517	Yes	Yes
Skin-NotSunExposed(Suprapubic)	514	GAPDH	ENSG00000111640.14	12	0.000434897	0.0121771	28	0.0152208	Yes	No
Skin-NotSunExposed(Suprapubic)	514	IFFO1	ENSG00000010295.19	12	0.000197682	0.0055351	28	0.00814476	Yes	Yes
Skin-NotSunExposed(Suprapubic)	514	NOP2	ENSG00000111641.11	12	0.00102582	0.0287229	28	0.0312708	Yes	No
Skin-NotSunExposed(Suprapubic)	514	CHD4	ENSG00000111642.14	12	6.4818e-06	0.000187972	29	0.000472422	Yes	Yes
Skin-NotSunExposed(Suprapubic)	514	LPAR5	ENSG00000184574.9	12	0.00144534	0.0419148	29	0.0438998	Yes	No
Skin-NotSunExposed(Suprapubic)	514	ACRBP	ENSG00000111644.7	12	0.000162602	0.00471546	29	0.00718932	Yes	Yes
Skin-NotSunExposed(Suprapubic)	514	ING4	ENSG00000111653.19	12	0.00130625	0.0378812	29	0.0400319	Yes	No
Skin-NotSunExposed(Suprapubic)	514	ZNF384	ENSG00000126746.17	12	5.83552e-05	0.0016923	29	0.00315392	Yes	Yes
Skin-NotSunExposed(Suprapubic)	514	PIANP	ENSG00000139200.13	12	6.46577e-07	1.81042e-05	28	5.64817e-05	Yes	Yes
Skin-NotSunExposed(Suprapubic)	514	COPS7A	ENSG00000111652.9	12	0.000106292	0.00308246	29	0.00512318	Yes	Yes
Skin-NotSunExposed(Suprapubic)	514	RP4-761J14.10	ENSG00000269892.1	12	6.8161e-06	0.000197667	29	0.000492976	Yes	Yes
Skin-NotSunExposed(Suprapubic)	514	MLF2	ENSG00000089693.10	12	2.6031e-06	7.54898e-05	29	0.000208052	Yes	Yes
Skin-NotSunExposed(Suprapubic)	514	PTMS	ENSG00000159335.15	12	0.00171458	0.0497228	29	0.0514208	No	No
Skin-NotSunExposed(Suprapubic)	514	LAG3	ENSG00000089692.8	12	0.000348158	0.0100966	29	0.0131507	Yes	No
Skin-NotSunExposed(Suprapubic)	514	CD4	ENSG00000010610.9	12	0.000443706	0.0133112	30	0.0163425	Yes	No
Skin-NotSunExposed(Suprapubic)	514	GPR162	ENSG00000250510.7	12	4.74941e-06	0.000142482	30	0.000370051	Yes	Yes
Skin-NotSunExposed(Suprapubic)	514	P3H3	ENSG00000110811.19	12	2.15733e-07	6.472e-06	30	2.16499e-05	Yes	Yes
Skin-NotSunExposed(Suprapubic)	514	GNB3	ENSG00000111664.10	12	2.59473e-36	7.78418e-35	30	2.10208e-33	Yes	Yes
Skin-NotSunExposed(Suprapubic)	514	CDCA3	ENSG00000111665.11	12	4.02863e-07	1.20859e-05	30	3.89062e-05	Yes	Yes
Skin-NotSunExposed(Suprapubic)	514	USP5	ENSG00000111667.13	12	3.95829e-06	0.000118749	30	0.000313693	Yes	Yes
Skin-NotSunExposed(Suprapubic)	514	TPI1	ENSG00000111669.14	12	0.000513196	0.0153959	30	0.0184149	Yes	No
Skin-NotSunExposed(Suprapubic)	514	SPSB2	ENSG00000111671.9	12	5.57901e-33	1.6737e-31	30	3.8415e-30	Yes	Yes
Skin-NotSunExposed(Suprapubic)	514	U47924.32	ENSG00000275703.1	12	8.11222e-05	0.00243367	30	0.0042408	Yes	Yes
Skin-NotSunExposed(Suprapubic)	514	LRRC23	ENSG00000010626.14	12	8.45733e-67	2.5372e-65	30	2.22017e-63	Yes	Yes
Skin-NotSunExposed(Suprapubic)	514	ENO2	ENSG00000111674.8	12	8.16373e-05	0.00244912	30	0.00426321	Yes	Yes
Skin-NotSunExposed(Suprapubic)	514	ATN1	ENSG00000111676.14	12	4.18725e-14	1.25617e-12	30	8.92762e-12	Yes	Yes
Skin-NotSunExposed(Suprapubic)	514	C12orf57	ENSG00000111678.10	12	1.71331e-16	5.13994e-15	30	4.53696e-14	Yes	Yes
Skin-NotSunExposed(Suprapubic)	514	PTPN6	ENSG00000111679.16	12	1.5473e-16	4.64189e-15	30	4.12333e-14	Yes	Yes
Skin-NotSunExposed(Suprapubic)	514	U47924.27	ENSG00000257084.1	12	7.57653e-07	2.27296e-05	30	6.96467e-05	Yes	Yes
Skin-NotSunExposed(Suprapubic)	514	PHB2	ENSG00000215021.8	12	0.000827739	0.0248322	30	0.0275239	Yes	No
Skin-NotSunExposed(Suprapubic)	514	EMG1	ENSG00000126749.14	12	4.28937e-05	0.00128681	30	0.0025149	Yes	Yes
Skin-NotSunExposed(Suprapubic)	514	LPCAT3	ENSG00000111684.10	12	8.42508e-05	0.00252752	30	0.00437212	Yes	Yes
Skin-NotSunExposed(Suprapubic)	514	C1S	ENSG00000182326.14	12	0.000560413	0.0173728	31	0.0203476	Yes	No
Skin-NotSunExposed(Suprapubic)	514	C1R	ENSG00000159403.15	12	0.000129124	0.00374458	29	0.00597695	Yes	Yes
Skin-NotSunExposed(Suprapubic)	514	C1RL	ENSG00000139178.10	12	4.99941e-06	0.000144983	29	0.000375795	Yes	Yes
Skin-NotSunExposed(Suprapubic)	514	RBP5	ENSG00000139194.7	12	1.53559e-07	4.45322e-06	29	1.52959e-05	Yes	Yes
Skin-NotSunExposed(Suprapubic)	514	CLSTN3	ENSG00000139182.13	12	2.13801e-14	6.20024e-13	29	4.53762e-12	Yes	Yes
Skin-NotSunExposed(Suprapubic)	514	PEX5	ENSG00000139197.10	12	2.58065e-51	7.48387e-50	29	3.56581e-48	Yes	Yes
Skin-NotSunExposed(Suprapubic)	514	CD163L1	ENSG00000177675.8	12	0.000205498	0.00657593	32	0.00933252	Yes	Yes
Skin-NotSunExposed(Suprapubic)	514	CD163	ENSG00000177575.12	12	0.00122256	0.0378994	31	0.0400445	Yes	No
Skin-NotSunExposed(Suprapubic)	514	GDF3	ENSG00000184344.3	12	0.000257198	0.00797314	31	0.0108744	Yes	No
Skin-NotSunExposed(Suprapubic)	514	SLC2A14	ENSG00000173262.11	12	1.3357e-11	4.27425e-10	32	2.41077e-09	Yes	Yes
Skin-NotSunExposed(Suprapubic)	514	SLC2A3	ENSG00000059804.15	12	0.000219566	0.0070261	32	0.00982877	Yes	Yes
Skin-NotSunExposed(Suprapubic)	514	FOXJ2	ENSG00000065970.8	12	0.000236873	0.00757992	32	0.0104398	Yes	No
Skin-NotSunExposed(Suprapubic)	514	C3AR1	ENSG00000171860.4	12	3.3471e-08	1.07107e-06	32	4.01701e-06	Yes	Yes
Skin-NotSunExposed(Suprapubic)	514	NECAP1	ENSG00000089818.17	12	1.89889e-05	0.000607646	32	0.00132357	Yes	Yes
Skin-NotSunExposed(Suprapubic)	514	CLEC4A	ENSG00000111729.13	12	2.59177e-06	8.29366e-05	32	0.000226486	Yes	Yes
Skin-NotSunExposed(Suprapubic)	514	RP11-266K4.13	ENSG00000276417.1	12	5.15134e-14	1.64843e-12	32	1.16156e-11	Yes	Yes
Skin-NotSunExposed(Suprapubic)	514	RP11-266K4.14	ENSG00000275367.1	12	4.19495e-22	1.34238e-20	32	1.74644e-19	Yes	Yes
Skin-NotSunExposed(Suprapubic)	514	FAM90A1	ENSG00000171847.10	12	1.8663e-08	5.97214e-07	32	2.30392e-06	Yes	Yes
Skin-NotSunExposed(Suprapubic)	514	RP11-266K4.9	ENSG00000215241.3	12	5.14267e-06	0.000164565	32	0.000420269	Yes	Yes
Skin-NotSunExposed(Suprapubic)	514	LINC00937	ENSG00000226091.7	12	2.85882e-28	9.71997e-27	34	1.76913e-25	Yes	Yes
Skin-NotSunExposed(Suprapubic)	514	CLEC4D	ENSG00000166527.7	12	1.5501e-07	5.27034e-06	34	1.79208e-05	Yes	Yes
Skin-NotSunExposed(Suprapubic)	514	CLEC4E	ENSG00000166523.7	12	7.54898e-05	0.00249116	33	0.00432155	Yes	Yes
Skin-NotSunExposed(Suprapubic)	514	AICDA	ENSG00000111732.10	12	2.50623e-05	0.000801994	32	0.00168189	Yes	Yes
Skin-NotSunExposed(Suprapubic)	514	MFAP5	ENSG00000197614.10	12	0.000654953	0.0216134	33	0.0244643	Yes	No
Skin-NotSunExposed(Suprapubic)	514	RIMKLB	ENSG00000166532.15	12	5.84217e-09	1.98634e-07	34	8.12434e-07	Yes	Yes
Skin-NotSunExposed(Suprapubic)	514	RP11-20D14.6	ENSG00000249790.2	12	1.22704e-05	0.000404922	33	0.000932438	Yes	Yes
Skin-NotSunExposed(Suprapubic)	514	A2ML1	ENSG00000166535.19	12	0.000505121	0.016669	33	0.0196753	Yes	No
Skin-NotSunExposed(Suprapubic)	514	PHC1	ENSG00000111752.10	12	9.10133e-09	2.91242e-07	32	1.16863e-06	Yes	Yes
Skin-NotSunExposed(Suprapubic)	514	M6PR	ENSG00000003056.7	12	8.4572e-17	2.7063e-15	32	2.45551e-14	Yes	Yes
Skin-NotSunExposed(Suprapubic)	514	KLRG1	ENSG00000139187.9	12	6.64479e-08	2.19278e-06	33	7.89374e-06	Yes	Yes
Skin-NotSunExposed(Suprapubic)	514	A2M	ENSG00000175899.14	12	3.98665e-10	1.31559e-08	33	6.27164e-08	Yes	Yes
Skin-NotSunExposed(Suprapubic)	514	PZP	ENSG00000126838.9	12	0.000133821	0.0045499	34	0.00698698	Yes	Yes
Skin-NotSunExposed(Suprapubic)	514	LINC00987	ENSG00000237248.4	12	2.03912e-05	0.000672909	33	0.00144481	Yes	Yes
Skin-NotSunExposed(Suprapubic)	514	RP13-735L24.1	ENSG00000260423.1	12	1.2612e-12	4.03585e-11	32	2.5079e-10	Yes	Yes
Skin-NotSunExposed(Suprapubic)	514	RP11-726G1.1	ENSG00000214776.10	12	1.45475e-31	4.80066e-30	33	1.03527e-28	Yes	Yes
Skin-NotSunExposed(Suprapubic)	514	KLRB1	ENSG00000111796.3	12	5.7996e-05	0.00185587	32	0.00340306	Yes	Yes
Skin-NotSunExposed(Suprapubic)	514	CLEC2D	ENSG00000069493.14	12	7.94372e-36	2.62143e-34	33	6.91487e-33	Yes	Yes
Skin-NotSunExposed(Suprapubic)	514	CLECL1	ENSG00000184293.7	12	2.40834e-21	7.94753e-20	33	9.90096e-19	Yes	Yes
Skin-NotSunExposed(Suprapubic)	514	CD69	ENSG00000110848.8	12	0.000271914	0.00897317	33	0.0119655	Yes	No
Skin-NotSunExposed(Suprapubic)	514	KLRF1	ENSG00000150045.11	12	5.71288e-05	0.00188525	33	0.0034472	Yes	Yes
Skin-NotSunExposed(Suprapubic)	514	CLEC2B	ENSG00000110852.4	12	0.000252821	0.00834308	33	0.0112742	Yes	No
Skin-NotSunExposed(Suprapubic)	514	KLRF2	ENSG00000256797.1	12	4.58837e-11	1.51416e-09	33	8.00676e-09	Yes	Yes
Skin-NotSunExposed(Suprapubic)	514	CLEC2A	ENSG00000188393.8	12	0.000159741	0.00527146	33	0.00784833	Yes	Yes
Skin-NotSunExposed(Suprapubic)	514	AC091814.2	ENSG00000225231.1	12	1.43626e-14	4.59604e-13	32	3.40882e-12	Yes	Yes
Skin-NotSunExposed(Suprapubic)	514	CLEC12A	ENSG00000172322.13	12	2.59412e-74	8.56059e-73	33	1.07456e-70	Yes	Yes
Skin-NotSunExposed(Suprapubic)	514	CLEC12B	ENSG00000256660.5	12	0.000346249	0.0114262	33	0.0144926	Yes	No
Skin-NotSunExposed(Suprapubic)	514	CLEC9A	ENSG00000197992.6	12	0.000277062	0.00942011	34	0.0124351	Yes	No
Skin-NotSunExposed(Suprapubic)	514	CLEC1A	ENSG00000150048.10	12	3.17815e-06	0.000108057	34	0.000287747	Yes	Yes
Skin-NotSunExposed(Suprapubic)	514	CLEC7A	ENSG00000172243.17	12	1.03283e-09	3.51163e-08	34	1.58363e-07	Yes	Yes
Skin-NotSunExposed(Suprapubic)	514	OLR1	ENSG00000173391.8	12	0.00219342	0.0767697	35	0.0777566	No	No
Skin-NotSunExposed(Suprapubic)	514	GABARAPL1	ENSG00000139112.10	12	7.31976e-05	0.00256192	35	0.00441901	Yes	Yes
Skin-NotSunExposed(Suprapubic)	514	KLRD1	ENSG00000134539.16	12	3.02867e-08	1.09032e-06	36	4.08669e-06	Yes	Yes
Skin-NotSunExposed(Suprapubic)	514	KLRK1	ENSG00000213809.8	12	0.000202255	0.00687666	34	0.00966503	Yes	Yes
Skin-NotSunExposed(Suprapubic)	514	KLRC4	ENSG00000183542.5	12	0.000722241	0.0245562	34	0.0272612	Yes	No
Skin-NotSunExposed(Suprapubic)	514	KLRC3	ENSG00000205810.8	12	0.000157828	0.00536615	34	0.00795878	Yes	Yes
Skin-NotSunExposed(Suprapubic)	514	KLRC1	ENSG00000134545.13	12	9.19695e-10	3.12696e-08	34	1.4193e-07	Yes	Yes
Skin-NotSunExposed(Suprapubic)	514	EIF2S3L	ENSG00000180574.3	12	0.000185431	0.00630465	34	0.00901704	Yes	Yes
Skin-NotSunExposed(Suprapubic)	514	RP11-291B21.2	ENSG00000256039.1	12	2.43039e-06	8.50636e-05	35	0.000231912	Yes	Yes
Skin-NotSunExposed(Suprapubic)	514	MAGOHB	ENSG00000111196.9	12	5.80587e-05	0.00203206	35	0.00366338	Yes	Yes
Skin-NotSunExposed(Suprapubic)	514	STYK1	ENSG00000060140.8	12	2.59692e-09	9.34889e-08	36	3.9878e-07	Yes	Yes
Skin-NotSunExposed(Suprapubic)	514	YBX3	ENSG00000060138.12	12	6.41042e-10	2.24365e-08	35	1.0391e-07	Yes	Yes
Skin-NotSunExposed(Suprapubic)	514	PRH1	ENSG00000231887.6	12	3.9682e-57	1.38887e-55	35	8.31539e-54	Yes	Yes
Skin-NotSunExposed(Suprapubic)	514	TAS2R10	ENSG00000121318.2	12	2.09858e-09	7.13516e-08	34	3.09207e-07	Yes	Yes
Skin-NotSunExposed(Suprapubic)	514	PRR4	ENSG00000111215.11	12	0.00022676	0.00884363	39	0.0118354	Yes	No
Skin-NotSunExposed(Suprapubic)	514	TAS2R13	ENSG00000212128.2	12	8.08358e-13	2.74842e-11	34	1.73333e-10	Yes	Yes
Skin-NotSunExposed(Suprapubic)	514	TAS2R14	ENSG00000212127.5	12	2.00449e-41	6.81525e-40	34	2.28864e-38	Yes	Yes
Skin-NotSunExposed(Suprapubic)	514	TAS2R20	ENSG00000255837.1	12	7.24525e-48	2.46339e-46	34	1.0427e-44	Yes	Yes
Skin-NotSunExposed(Suprapubic)	514	TAS2R19	ENSG00000212124.2	12	8.33132e-06	0.000283265	34	0.00068116	Yes	Yes
Skin-NotSunExposed(Suprapubic)	514	TAS2R31	ENSG00000256436.1	12	1.37059e-06	4.66001e-05	34	0.000134578	Yes	Yes
Skin-NotSunExposed(Suprapubic)	514	TAS2R46	ENSG00000226761.3	12	0.000567068	0.0192803	34	0.022213	Yes	No
Skin-NotSunExposed(Suprapubic)	514	TAS2R43	ENSG00000255374.3	12	1.20849e-43	4.10886e-42	34	1.50777e-40	Yes	Yes
Skin-NotSunExposed(Suprapubic)	514	TAS2R30	ENSG00000256188.3	12	5.44741e-07	1.85212e-05	34	5.76838e-05	Yes	Yes
Skin-NotSunExposed(Suprapubic)	514	SMIM10L1	ENSG00000256537.4	12	1.94549e-37	6.61466e-36	34	1.90496e-34	Yes	Yes
Skin-NotSunExposed(Suprapubic)	514	PRB3	ENSG00000197870.12	12	0.00100735	0.0332425	33	0.0355952	Yes	No
Skin-NotSunExposed(Suprapubic)	514	PRB4	ENSG00000230657.6	12	2.01395e-10	6.64605e-09	33	3.27374e-08	Yes	Yes
Skin-NotSunExposed(Suprapubic)	514	PRB1	ENSG00000251655.6	12	7.62501e-09	2.5925e-07	34	1.04649e-06	Yes	Yes
Skin-NotSunExposed(Suprapubic)	514	PRB2	ENSG00000121335.11	12	2.4013e-05	0.000840455	35	0.00175024	Yes	Yes
Skin-NotSunExposed(Suprapubic)	514	LINC01252	ENSG00000247157.6	12	6.59538e-70	2.17647e-68	33	2.2508e-66	Yes	Yes
Skin-NotSunExposed(Suprapubic)	514	ETV6	ENSG00000139083.10	12	0.000130712	0.00457493	35	0.00701561	Yes	Yes
Skin-NotSunExposed(Suprapubic)	514	LRP6	ENSG00000070018.8	12	1.5117e-09	4.83745e-08	32	2.13757e-07	Yes	Yes
Skin-NotSunExposed(Suprapubic)	514	MANSC1	ENSG00000111261.13	12	2.20127e-05	0.00066038	30	0.00142159	Yes	Yes
Skin-NotSunExposed(Suprapubic)	514	LOH12CR2	ENSG00000205791.3	12	0.000963546	0.0289064	30	0.0314495	Yes	No
Skin-NotSunExposed(Suprapubic)	514	BORCS5	ENSG00000165714.10	12	5.8811e-09	1.88195e-07	32	7.71299e-07	Yes	Yes
Skin-NotSunExposed(Suprapubic)	514	DUSP16	ENSG00000111266.8	12	0.000346198	0.0110783	32	0.0141351	Yes	No
Skin-NotSunExposed(Suprapubic)	514	RP11-253I19.3	ENSG00000255670.1	12	0.000760091	0.0228027	30	0.0256039	Yes	No
Skin-NotSunExposed(Suprapubic)	514	CREBL2	ENSG00000111269.2	12	1.40227e-05	0.000434703	31	0.00099111	Yes	Yes
Skin-NotSunExposed(Suprapubic)	514	RP11-180M15.6	ENSG00000275963.1	12	0.000443338	0.0133001	30	0.0163322	Yes	No
Skin-NotSunExposed(Suprapubic)	514	GPR19	ENSG00000183150.7	12	1.73392e-05	0.000537517	31	0.00119309	Yes	Yes
Skin-NotSunExposed(Suprapubic)	514	CDKN1B	ENSG00000111276.10	12	0.000366614	0.0109984	30	0.0140548	Yes	No
Skin-NotSunExposed(Suprapubic)	514	APOLD1	ENSG00000178878.12	12	0.000240928	0.00770969	32	0.0105833	Yes	No
Skin-NotSunExposed(Suprapubic)	514	DDX47	ENSG00000213782.7	12	2.07818e-05	0.000644235	31	0.00139073	Yes	Yes
Skin-NotSunExposed(Suprapubic)	514	GPRC5A	ENSG00000013588.7	12	0.000266968	0.008276	31	0.0112102	Yes	No
Skin-NotSunExposed(Suprapubic)	514	GPRC5D	ENSG00000111291.8	12	0.000155267	0.00481328	31	0.00731029	Yes	Yes
Skin-NotSunExposed(Suprapubic)	514	HEBP1	ENSG00000013583.8	12	2.44229e-05	0.000757111	31	0.00160272	Yes	Yes
Skin-NotSunExposed(Suprapubic)	514	RP11-377D9.3	ENSG00000255621.1	12	1.57754e-07	4.89037e-06	31	1.67123e-05	Yes	Yes
Skin-NotSunExposed(Suprapubic)	514	FAM234B	ENSG00000084444.13	12	1.21494e-08	3.8878e-07	32	1.53496e-06	Yes	Yes
Skin-NotSunExposed(Suprapubic)	514	GSG1	ENSG00000111305.18	12	0.000538456	0.0161537	30	0.0191739	Yes	No
Skin-NotSunExposed(Suprapubic)	514	EMP1	ENSG00000134531.9	12	0.000808545	0.0250649	31	0.0277447	Yes	No
Skin-NotSunExposed(Suprapubic)	514	ATF7IP	ENSG00000171681.12	12	0.000110759	0.00332276	30	0.00544206	Yes	Yes
Skin-NotSunExposed(Suprapubic)	514	PLBD1	ENSG00000121316.10	12	0.000459621	0.0128694	28	0.0159106	Yes	No
Skin-NotSunExposed(Suprapubic)	514	GUCY2C	ENSG00000070019.4	12	1.96417e-16	5.30326e-15	27	4.67885e-14	Yes	Yes
Skin-NotSunExposed(Suprapubic)	514	HIST4H4	ENSG00000197837.3	12	3.35174e-05	0.000837935	25	0.00174619	Yes	Yes
Skin-NotSunExposed(Suprapubic)	514	H2AFJ	ENSG00000246705.4	12	0.00167905	0.0419763	25	0.0439591	Yes	No
Skin-NotSunExposed(Suprapubic)	514	WBP11	ENSG00000084463.7	12	0.00136585	0.0341461	25	0.0364555	Yes	No
Skin-NotSunExposed(Suprapubic)	514	C12orf60	ENSG00000182993.3	12	1.25675e-10	3.26754e-09	26	1.6687e-08	Yes	Yes
Skin-NotSunExposed(Suprapubic)	514	SMCO3	ENSG00000179256.2	12	0.000260465	0.00651163	25	0.00925929	Yes	Yes
Skin-NotSunExposed(Suprapubic)	514	ART4	ENSG00000111339.10	12	2.49647e-05	0.000624118	25	0.00135426	Yes	Yes
Skin-NotSunExposed(Suprapubic)	514	MGP	ENSG00000111341.9	12	5.9858e-05	0.00143659	24	0.00275584	Yes	Yes
Skin-NotSunExposed(Suprapubic)	514	ERP27	ENSG00000139055.6	12	1.84498e-82	4.42795e-81	24	7.46233e-79	Yes	Yes
Skin-NotSunExposed(Suprapubic)	514	ARHGDIB	ENSG00000111348.8	12	3.47556e-10	8.34133e-09	24	4.06263e-08	Yes	Yes
Skin-NotSunExposed(Suprapubic)	514	RERG	ENSG00000134533.6	12	3.31576e-05	0.000895254	27	0.00184703	Yes	Yes
Skin-NotSunExposed(Suprapubic)	514	PTPRO	ENSG00000151490.13	12	0.00027429	0.00713155	26	0.00994798	Yes	Yes
Skin-NotSunExposed(Suprapubic)	514	EPS8	ENSG00000151491.12	12	0.000388502	0.00971255	25	0.0127499	Yes	No
Skin-NotSunExposed(Suprapubic)	514	STRAP	ENSG00000023734.10	12	0.00250063	0.055014	22	0.0565871	No	No
Skin-NotSunExposed(Suprapubic)	514	DERA	ENSG00000023697.12	12	0.000371225	0.00816696	22	0.0110906	Yes	No
Skin-NotSunExposed(Suprapubic)	514	MGST1	ENSG00000008394.12	12	0.00134538	0.0309438	23	0.033377	Yes	No
Skin-NotSunExposed(Suprapubic)	514	LMO3	ENSG00000048540.14	12	0.000872077	0.0183136	21	0.0212757	Yes	No
Skin-NotSunExposed(Suprapubic)	514	RERGL	ENSG00000111404.6	12	0.00064521	0.0200015	31	0.022922	Yes	No
Skin-NotSunExposed(Suprapubic)	514	PIK3C2G	ENSG00000139144.9	12	1.65589e-13	5.79563e-12	35	3.89248e-11	Yes	Yes
Skin-NotSunExposed(Suprapubic)	514	PLCZ1	ENSG00000139151.14	12	2.36155e-11	7.55697e-10	32	4.12427e-09	Yes	Yes
Skin-NotSunExposed(Suprapubic)	514	CAPZA3	ENSG00000177938.4	12	5.86826e-19	1.76048e-17	30	1.86837e-16	Yes	Yes
Skin-NotSunExposed(Suprapubic)	514	PLEKHA5	ENSG00000052126.14	12	2.86642e-05	0.00103191	36	0.00208339	Yes	Yes
Skin-NotSunExposed(Suprapubic)	514	AEBP2	ENSG00000139154.14	12	4.99823e-05	0.00189933	38	0.00346667	Yes	Yes
Skin-NotSunExposed(Suprapubic)	514	PDE3A	ENSG00000172572.6	12	0.000422868	0.0181833	43	0.0211459	Yes	No
Skin-NotSunExposed(Suprapubic)	514	SLCO1C1	ENSG00000139155.8	12	7.647e-20	2.90586e-18	38	3.26568e-17	Yes	Yes
Skin-NotSunExposed(Suprapubic)	514	PYROXD1	ENSG00000121350.15	12	1.3633e-32	4.4989e-31	33	1.01846e-29	Yes	Yes
Skin-NotSunExposed(Suprapubic)	514	RECQL	ENSG00000004700.15	12	1.61581e-06	5.1706e-05	32	0.00014774	Yes	Yes
Skin-NotSunExposed(Suprapubic)	514	GOLT1B	ENSG00000111711.9	12	4.55504e-05	0.00145761	32	0.0027894	Yes	Yes
Skin-NotSunExposed(Suprapubic)	514	SPX	ENSG00000134548.9	12	0.00324022	0.103687	32	0.104202	No	No
Skin-NotSunExposed(Suprapubic)	514	GYS2	ENSG00000111713.2	12	0.000461161	0.0152183	33	0.0182325	Yes	No
Skin-NotSunExposed(Suprapubic)	514	LDHB	ENSG00000111716.12	12	3.28447e-05	0.00108387	33	0.00217432	Yes	Yes
Skin-NotSunExposed(Suprapubic)	514	KCNJ8	ENSG00000121361.3	12	0.000194945	0.00604329	31	0.00871584	Yes	Yes
Skin-NotSunExposed(Suprapubic)	514	ABCC9	ENSG00000069431.11	12	0.000499022	0.0159687	32	0.0189853	Yes	No
Skin-NotSunExposed(Suprapubic)	514	CMAS	ENSG00000111726.12	12	9.36052e-05	0.00271455	29	0.00462877	Yes	Yes
Skin-NotSunExposed(Suprapubic)	514	ST8SIA1	ENSG00000111728.10	12	2.57733e-15	8.5052e-14	33	6.71889e-13	Yes	Yes
Skin-NotSunExposed(Suprapubic)	514	C2CD5	ENSG00000111731.12	12	1.70619e-06	4.60671e-05	27	0.000133175	Yes	Yes
Skin-NotSunExposed(Suprapubic)	514	RP11-359J14.2	ENSG00000256973.1	12	0.000107786	0.00280243	26	0.00474838	Yes	Yes
Skin-NotSunExposed(Suprapubic)	514	ETNK1	ENSG00000139163.15	12	0.00219029	0.0569477	26	0.0584506	No	No
Skin-NotSunExposed(Suprapubic)	514	SOX5	ENSG00000134532.15	12	0.00120444	0.0397465	33	0.0418045	Yes	No
Skin-NotSunExposed(Suprapubic)	514	RP11-444D3.1	ENSG00000255864.5	12	0.000998294	0.0359386	36	0.0381944	Yes	No
Skin-NotSunExposed(Suprapubic)	514	BCAT1	ENSG00000060982.14	12	2.20107e-09	7.48364e-08	34	3.23231e-07	Yes	Yes
Skin-NotSunExposed(Suprapubic)	514	C12orf77	ENSG00000226397.8	12	3.92903e-33	1.29658e-31	33	2.99861e-30	Yes	Yes
Skin-NotSunExposed(Suprapubic)	514	LRMP	ENSG00000118308.15	12	9.33104e-13	3.17255e-11	34	1.99116e-10	Yes	Yes
Skin-NotSunExposed(Suprapubic)	514	CASC1	ENSG00000118307.18	12	1.12606e-17	3.8286e-16	34	3.68311e-15	Yes	Yes
Skin-NotSunExposed(Suprapubic)	514	ETFRF1	ENSG00000205707.10	12	7.52233e-05	0.00248237	33	0.00431122	Yes	Yes
Skin-NotSunExposed(Suprapubic)	514	KRAS	ENSG00000133703.11	12	0.000284045	0.00937349	33	0.0123844	Yes	No
Skin-NotSunExposed(Suprapubic)	514	RP11-707G18.1	ENSG00000278743.1	12	0.000157462	0.00519625	33	0.00775665	Yes	Yes
Skin-NotSunExposed(Suprapubic)	514	RASSF8	ENSG00000123094.15	12	0.000465572	0.0158294	34	0.0188518	Yes	No
Skin-NotSunExposed(Suprapubic)	514	BHLHE41	ENSG00000123095.5	12	1.02826e-08	3.29043e-07	32	1.31307e-06	Yes	Yes
Skin-NotSunExposed(Suprapubic)	514	SSPN	ENSG00000123096.11	12	2.37001e-06	8.29502e-05	35	0.000226489	Yes	Yes
Skin-NotSunExposed(Suprapubic)	514	ITPR2	ENSG00000123104.11	12	0.000363463	0.0145385	40	0.0175707	Yes	No
Skin-NotSunExposed(Suprapubic)	514	INTS13	ENSG00000064102.14	12	9.18375e-06	0.00029388	32	0.000703249	Yes	Yes
Skin-NotSunExposed(Suprapubic)	514	FGFR1OP2	ENSG00000111790.13	12	0.000159207	0.00509464	32	0.00763695	Yes	Yes
Skin-NotSunExposed(Suprapubic)	514	TM7SF3	ENSG00000064115.10	12	5.96062e-14	1.9074e-12	32	1.3332e-11	Yes	Yes
Skin-NotSunExposed(Suprapubic)	514	MED21	ENSG00000152944.8	12	1.04772e-07	3.35269e-06	32	1.1708e-05	Yes	Yes
Skin-NotSunExposed(Suprapubic)	514	RP11-582E3.6	ENSG00000275764.1	12	1.70864e-07	5.2968e-06	31	1.79965e-05	Yes	Yes
Skin-NotSunExposed(Suprapubic)	514	C12orf71	ENSG00000214700.5	12	1.5249e-05	0.00047272	31	0.0010659	Yes	Yes
Skin-NotSunExposed(Suprapubic)	514	STK38L	ENSG00000211455.7	12	3.68491e-05	0.00117917	32	0.00233818	Yes	Yes
Skin-NotSunExposed(Suprapubic)	514	ARNTL2	ENSG00000029153.14	12	3.49417e-05	0.00108319	31	0.00217343	Yes	Yes
Skin-NotSunExposed(Suprapubic)	514	SMCO2	ENSG00000165935.9	12	2.1399e-07	6.41969e-06	30	2.14986e-05	Yes	Yes
Skin-NotSunExposed(Suprapubic)	514	PPFIBP1	ENSG00000110841.13	12	0.000206434	0.0066059	32	0.00935784	Yes	Yes
Skin-NotSunExposed(Suprapubic)	514	RP11-709A23.1	ENSG00000248100.2	12	0.00262826	0.0762195	29	0.0772079	No	No
Skin-NotSunExposed(Suprapubic)	514	REP15	ENSG00000174236.3	12	0.000274146	0.00795023	29	0.010847	Yes	No
Skin-NotSunExposed(Suprapubic)	514	MRPS35	ENSG00000061794.12	12	0.000173612	0.00520835	30	0.00777217	Yes	Yes
Skin-NotSunExposed(Suprapubic)	514	MANSC4	ENSG00000205693.3	12	8.36282e-05	0.00242522	29	0.0042281	Yes	Yes
Skin-NotSunExposed(Suprapubic)	514	KLHL42	ENSG00000087448.9	12	4.23281e-05	0.00122752	29	0.00241744	Yes	Yes
Skin-NotSunExposed(Suprapubic)	514	PTHLH	ENSG00000087494.15	12	0.000915232	0.027457	30	0.0300562	Yes	No
Skin-NotSunExposed(Suprapubic)	514	CCDC91	ENSG00000123106.10	12	7.71538e-12	2.93185e-10	38	1.67386e-09	Yes	Yes
Skin-NotSunExposed(Suprapubic)	514	FAR2	ENSG00000064763.10	12	1.97661e-05	0.000751111	38	0.00159198	Yes	Yes
Skin-NotSunExposed(Suprapubic)	514	ERGIC2	ENSG00000087502.17	12	0.000346771	0.0128305	37	0.0158733	Yes	No
Skin-NotSunExposed(Suprapubic)	514	OVCH1	ENSG00000187950.8	12	0.000119982	0.0046793	39	0.00714856	Yes	Yes
Skin-NotSunExposed(Suprapubic)	514	TMTC1	ENSG00000133687.15	12	3.09851e-08	1.30138e-06	42	4.83099e-06	Yes	Yes
Skin-NotSunExposed(Suprapubic)	514	RP11-776A13.3	ENSG00000257756.5	12	1.107e-14	4.42802e-13	40	3.28688e-12	Yes	Yes
Skin-NotSunExposed(Suprapubic)	514	IPO8	ENSG00000133704.9	12	2.99935e-15	1.16975e-13	39	9.10632e-13	Yes	Yes
Skin-NotSunExposed(Suprapubic)	514	CAPRIN2	ENSG00000110888.17	12	3.55861e-05	0.00135227	38	0.00262368	Yes	Yes
Skin-NotSunExposed(Suprapubic)	514	RP11-77I22.2	ENSG00000246331.2	12	1.90851e-07	7.06148e-06	37	2.35008e-05	Yes	Yes
Skin-NotSunExposed(Suprapubic)	514	LINC00941	ENSG00000235884.3	12	3.75039e-06	0.000138765	37	0.000361583	Yes	Yes
Skin-NotSunExposed(Suprapubic)	514	TSPAN11	ENSG00000110900.14	12	0.0026628	0.106512	40	0.107012	No	No
Skin-NotSunExposed(Suprapubic)	514	DDX11	ENSG00000013573.16	12	2.1883e-173	8.75318e-172	40	3.98292e-168	Yes	Yes
Skin-NotSunExposed(Suprapubic)	514	OVOS2	ENSG00000177359.17	12	4.49766e-07	1.79906e-05	40	5.6166e-05	Yes	Yes
Skin-NotSunExposed(Suprapubic)	514	FAM60A	ENSG00000139146.13	12	0.00044857	0.0170457	38	0.0200458	Yes	No
Skin-NotSunExposed(Suprapubic)	514	DENND5B	ENSG00000170456.15	12	0.00258732	0.103493	40	0.104019	No	No
Skin-NotSunExposed(Suprapubic)	514	ETFBKMT	ENSG00000139160.13	12	0.000108373	0.00400981	37	0.00631392	Yes	Yes
Skin-NotSunExposed(Suprapubic)	514	AMN1	ENSG00000151743.10	12	0.00257001	0.0976605	38	0.0982543	No	No
Skin-NotSunExposed(Suprapubic)	514	H3F3C	ENSG00000188375.4	12	6.09213e-06	0.000225409	37	0.000554564	Yes	Yes
Skin-NotSunExposed(Suprapubic)	514	KIAA1551	ENSG00000174718.11	12	0.000476403	0.0176269	37	0.0206028	Yes	No
Skin-NotSunExposed(Suprapubic)	514	RP11-50I19.2	ENSG00000276136.1	12	1.63961e-05	0.000590259	36	0.00129313	Yes	Yes
Skin-NotSunExposed(Suprapubic)	514	BICD1	ENSG00000151746.13	12	8.8454e-34	3.62661e-32	41	8.58361e-31	Yes	Yes
Skin-NotSunExposed(Suprapubic)	514	FGD4	ENSG00000139132.14	12	4.66924e-05	0.00191439	41	0.00348927	Yes	Yes
Skin-NotSunExposed(Suprapubic)	514	DNM1L	ENSG00000087470.17	12	0.000102698	0.00390252	38	0.00617589	Yes	Yes
Skin-NotSunExposed(Suprapubic)	514	YARS2	ENSG00000139131.12	12	1.79248e-06	6.81142e-05	38	0.000189477	Yes	Yes
Skin-NotSunExposed(Suprapubic)	514	PKP2	ENSG00000057294.14	12	0.000822132	0.0320632	39	0.0344581	Yes	No
Skin-NotSunExposed(Suprapubic)	514	ALG10	ENSG00000139133.6	12	0.000493367	0.0143076	29	0.0173458	Yes	No
Skin-NotSunExposed(Suprapubic)	514	ALG10B	ENSG00000175548.8	12	1.29507e-10	4.40325e-09	34	2.21513e-08	Yes	Yes
Skin-NotSunExposed(Suprapubic)	514	CPNE8	ENSG00000139117.13	12	0.000348468	0.0121964	35	0.0152411	Yes	No
Skin-NotSunExposed(Suprapubic)	514	KIF21A	ENSG00000139116.18	12	4.97943e-05	0.00149383	30	0.00284614	Yes	Yes
Skin-NotSunExposed(Suprapubic)	514	ABCD2	ENSG00000173208.3	12	9.92363e-07	2.87785e-05	29	8.66928e-05	Yes	Yes
Skin-NotSunExposed(Suprapubic)	514	SLC2A13	ENSG00000151229.12	12	1.57819e-06	5.20803e-05	33	0.000148734	Yes	Yes
Skin-NotSunExposed(Suprapubic)	514	LRRK2	ENSG00000188906.14	12	2.78641e-13	8.91652e-12	32	5.87155e-11	Yes	Yes
Skin-NotSunExposed(Suprapubic)	514	CNTN1	ENSG00000018236.14	12	9.24107e-101	3.51161e-99	38	1.0833e-96	Yes	Yes
Skin-NotSunExposed(Suprapubic)	514	PDZRN4	ENSG00000165966.14	12	0.000954598	0.0372293	39	0.0394136	Yes	No
Skin-NotSunExposed(Suprapubic)	514	GXYLT1	ENSG00000151233.10	12	2.09166e-05	0.000690246	33	0.00147837	Yes	Yes
Skin-NotSunExposed(Suprapubic)	514	YAF2	ENSG00000015153.14	12	9.61149e-05	0.00326791	34	0.00536772	Yes	Yes
Skin-NotSunExposed(Suprapubic)	514	PPHLN1	ENSG00000134283.17	12	8.42825e-06	0.000294989	35	0.000705438	Yes	Yes
Skin-NotSunExposed(Suprapubic)	514	ZCRB1	ENSG00000139168.7	12	0.000180252	0.00576807	32	0.00840752	Yes	Yes
Skin-NotSunExposed(Suprapubic)	514	PRICKLE1	ENSG00000139174.11	12	0.000116638	0.00384904	33	0.00610841	Yes	Yes
Skin-NotSunExposed(Suprapubic)	514	PUS7L	ENSG00000129317.14	12	1.71925e-05	0.000481389	28	0.00108317	Yes	Yes
Skin-NotSunExposed(Suprapubic)	514	IRAK4	ENSG00000198001.13	12	3.93086e-05	0.00110064	28	0.00220334	Yes	Yes
Skin-NotSunExposed(Suprapubic)	514	TWF1	ENSG00000151239.13	12	7.74402e-05	0.00209088	27	0.00375271	Yes	Yes
Skin-NotSunExposed(Suprapubic)	514	TMEM117	ENSG00000139173.9	12	6.56901e-12	2.29915e-10	35	1.32553e-09	Yes	Yes
Skin-NotSunExposed(Suprapubic)	514	NELL2	ENSG00000184613.10	12	1.57392e-08	4.56438e-07	29	1.78505e-06	Yes	Yes
Skin-NotSunExposed(Suprapubic)	514	DBX2	ENSG00000185610.6	12	7.31617e-69	1.75588e-67	24	1.69094e-65	Yes	Yes
Skin-NotSunExposed(Suprapubic)	514	ANO6	ENSG00000177119.15	12	0.000809093	0.0218455	27	0.0246764	Yes	No
Skin-NotSunExposed(Suprapubic)	514	RP11-352M15.2	ENSG00000273015.2	12	0.000256262	0.00589402	23	0.00854524	Yes	Yes
Skin-NotSunExposed(Suprapubic)	514	ARID2	ENSG00000189079.15	12	1.06883e-05	0.000277895	26	0.000669574	Yes	Yes
Skin-NotSunExposed(Suprapubic)	514	SCAF11	ENSG00000139218.17	12	0.0033657	0.0807768	24	0.0817106	No	No
Skin-NotSunExposed(Suprapubic)	514	SLC38A1	ENSG00000111371.15	12	0.000528601	0.013215	25	0.0162441	Yes	No
Skin-NotSunExposed(Suprapubic)	514	SLC38A2	ENSG00000134294.13	12	0.000982323	0.0245581	25	0.0272616	Yes	No
Skin-NotSunExposed(Suprapubic)	514	RP11-96H19.1	ENSG00000257261.5	12	1.99396e-44	6.38067e-43	32	2.41947e-41	Yes	Yes
Skin-NotSunExposed(Suprapubic)	514	RP11-474P2.6	ENSG00000275481.1	12	1.90246e-06	4.75615e-05	25	0.000136994	Yes	Yes
Skin-NotSunExposed(Suprapubic)	514	RP11-446N19.1	ENSG00000272369.1	12	1.34565e-11	3.63325e-10	27	2.05945e-09	Yes	Yes
Skin-NotSunExposed(Suprapubic)	514	SLC38A4	ENSG00000139209.15	12	4.85599e-11	1.31112e-09	27	6.98994e-09	Yes	Yes
Skin-NotSunExposed(Suprapubic)	514	RP11-618L22.1	ENSG00000274723.1	12	0.000244754	0.0068531	28	0.00963594	Yes	Yes
Skin-NotSunExposed(Suprapubic)	514	AMIGO2	ENSG00000139211.6	12	0.00111803	0.0324228	29	0.0348075	Yes	No
Skin-NotSunExposed(Suprapubic)	514	PCED1B	ENSG00000179715.12	12	4.69615e-05	0.00145581	31	0.00278653	Yes	Yes
Skin-NotSunExposed(Suprapubic)	514	RPAP3	ENSG00000005175.9	12	0.00145315	0.0465007	32	0.0483026	Yes	No
Skin-NotSunExposed(Suprapubic)	514	ENDOU	ENSG00000111405.8	12	1.22044e-05	0.000390541	32	0.000903093	Yes	Yes
Skin-NotSunExposed(Suprapubic)	514	RP1-197B17.4	ENSG00000274902.1	12	1.01098e-06	3.23512e-05	32	9.65287e-05	Yes	Yes
Skin-NotSunExposed(Suprapubic)	514	RAPGEF3	ENSG00000079337.15	12	1.07748e-15	3.44793e-14	32	2.8243e-13	Yes	Yes
Skin-NotSunExposed(Suprapubic)	514	SLC48A1	ENSG00000211584.13	12	0.000131136	0.00419636	32	0.00654874	Yes	Yes
Skin-NotSunExposed(Suprapubic)	514	HDAC7	ENSG00000061273.17	12	2.06684e-06	6.61387e-05	32	0.000184404	Yes	Yes
Skin-NotSunExposed(Suprapubic)	514	RP5-1057I20.2	ENSG00000257488.5	12	0.000686972	0.0212961	31	0.0241698	Yes	No
Skin-NotSunExposed(Suprapubic)	514	VDR	ENSG00000111424.10	12	1.34511e-05	0.000443888	33	0.00100927	Yes	Yes
Skin-NotSunExposed(Suprapubic)	514	RP11-89H19.2	ENSG00000278385.1	12	7.22538e-06	0.000223987	31	0.000551289	Yes	Yes
Skin-NotSunExposed(Suprapubic)	514	TMEM106C	ENSG00000134291.11	12	3.86553e-09	1.19831e-07	31	5.0394e-07	Yes	Yes
Skin-NotSunExposed(Suprapubic)	514	RP1-228P16.8	ENSG00000276814.1	12	0.000159208	0.00477625	30	0.00726193	Yes	Yes
Skin-NotSunExposed(Suprapubic)	514	SENP1	ENSG00000079387.13	12	6.22986e-06	0.000193126	31	0.000483239	Yes	Yes
Skin-NotSunExposed(Suprapubic)	514	PFKM	ENSG00000152556.15	12	8.23568e-10	2.4707e-08	30	1.13904e-07	Yes	Yes
Skin-NotSunExposed(Suprapubic)	514	ASB8	ENSG00000177981.10	12	0.00116372	0.0349117	30	0.0371943	Yes	No
Skin-NotSunExposed(Suprapubic)	514	CCDC184	ENSG00000177875.4	12	0.00178064	0.0516386	29	0.0533201	No	No
Skin-NotSunExposed(Suprapubic)	514	RP11-370I10.12	ENSG00000269514.1	12	1.30308e-08	3.77892e-07	29	1.49295e-06	Yes	Yes
Skin-NotSunExposed(Suprapubic)	514	H1FNT	ENSG00000187166.1	12	1.24048e-16	3.47334e-15	28	3.12344e-14	Yes	Yes
Skin-NotSunExposed(Suprapubic)	514	ZNF641	ENSG00000167528.12	12	3.89164e-21	1.08966e-19	28	1.34643e-18	Yes	Yes
Skin-NotSunExposed(Suprapubic)	514	RP11-370I10.11	ENSG00000273765.1	12	3.11121e-06	8.71138e-05	28	0.000237075	Yes	Yes
Skin-NotSunExposed(Suprapubic)	514	C12orf54	ENSG00000177627.9	12	8.24915e-11	2.22727e-09	27	1.1629e-08	Yes	Yes
Skin-NotSunExposed(Suprapubic)	514	KANSL2	ENSG00000139620.12	12	9.80361e-19	2.4509e-17	25	2.5726e-16	Yes	Yes
Skin-NotSunExposed(Suprapubic)	514	CCNT1	ENSG00000129315.10	12	4.54413e-05	0.00113603	25	0.00226423	Yes	Yes
Skin-NotSunExposed(Suprapubic)	514	ADCY6	ENSG00000174233.11	12	3.58008e-05	0.00089502	25	0.00184697	Yes	Yes
Skin-NotSunExposed(Suprapubic)	514	CACNB3	ENSG00000167535.7	12	8.85457e-10	2.21364e-08	25	1.02599e-07	Yes	Yes
Skin-NotSunExposed(Suprapubic)	514	DDX23	ENSG00000174243.9	12	0.00224965	0.0562413	25	0.0577615	No	No
Skin-NotSunExposed(Suprapubic)	514	RND1	ENSG00000172602.9	12	0.000167235	0.00418087	25	0.00653017	Yes	Yes
Skin-NotSunExposed(Suprapubic)	514	CCDC65	ENSG00000139537.10	12	2.21392e-19	5.5348e-18	25	6.12023e-17	Yes	Yes
Skin-NotSunExposed(Suprapubic)	514	FKBP11	ENSG00000134285.10	12	6.08255e-12	1.52064e-10	25	8.91086e-10	Yes	Yes
Skin-NotSunExposed(Suprapubic)	514	ARF3	ENSG00000134287.9	12	5.62557e-05	0.00140639	25	0.0027099	Yes	Yes
Skin-NotSunExposed(Suprapubic)	514	WNT10B	ENSG00000169884.13	12	5.99249e-05	0.00149812	25	0.00285283	Yes	Yes
Skin-NotSunExposed(Suprapubic)	514	DDN	ENSG00000181418.7	12	0.00708364	0.170007	24	0.170204	No	No
Skin-NotSunExposed(Suprapubic)	514	PRKAG1	ENSG00000181929.11	12	0.00021726	0.00521423	24	0.0077784	Yes	Yes
Skin-NotSunExposed(Suprapubic)	514	KMT2D	ENSG00000167548.14	12	4.50191e-06	0.000108046	24	0.000287747	Yes	Yes
Skin-NotSunExposed(Suprapubic)	514	RHEBL1	ENSG00000167550.10	12	0.000391891	0.00940538	24	0.0124193	Yes	No
Skin-NotSunExposed(Suprapubic)	514	DHH	ENSG00000139549.2	12	0.000202873	0.00486896	24	0.00738022	Yes	Yes
Skin-NotSunExposed(Suprapubic)	514	LMBR1L	ENSG00000139636.15	12	2.29556e-05	0.000550935	24	0.00121945	Yes	Yes
Skin-NotSunExposed(Suprapubic)	514	TUBA1B	ENSG00000123416.15	12	0.00159755	0.0367436	23	0.0389704	Yes	No
Skin-NotSunExposed(Suprapubic)	514	TUBA1A	ENSG00000167552.13	12	0.000648829	0.0149231	23	0.0179486	Yes	No
Skin-NotSunExposed(Suprapubic)	514	TUBA1C	ENSG00000167553.15	12	0.00016312	0.00375176	23	0.00598577	Yes	Yes
Skin-NotSunExposed(Suprapubic)	514	PRPH	ENSG00000135406.13	12	1.12321e-08	2.47106e-07	22	1.00013e-06	Yes	Yes
Skin-NotSunExposed(Suprapubic)	514	TROAP	ENSG00000135451.12	12	4.53751e-05	0.000998252	22	0.00202578	Yes	Yes
Skin-NotSunExposed(Suprapubic)	514	C1QL4	ENSG00000186897.4	12	1.47245e-11	3.23939e-10	22	1.8425e-09	Yes	Yes
Skin-NotSunExposed(Suprapubic)	514	DNAJC22	ENSG00000178401.14	12	1.82644e-18	4.01816e-17	22	4.15302e-16	Yes	Yes
Skin-NotSunExposed(Suprapubic)	514	SPATS2	ENSG00000123352.17	12	1.15421e-10	2.65469e-09	23	1.37541e-08	Yes	Yes
Skin-NotSunExposed(Suprapubic)	514	KCNH3	ENSG00000135519.6	12	1.60446e-05	0.000320892	20	0.000759896	Yes	Yes
Skin-NotSunExposed(Suprapubic)	514	MCRS1	ENSG00000187778.13	12	0.000490406	0.00931772	19	0.0123277	Yes	No
Skin-NotSunExposed(Suprapubic)	514	PRPF40B	ENSG00000110844.13	12	1.0817e-05	0.00021634	20	0.000534222	Yes	Yes
Skin-NotSunExposed(Suprapubic)	514	FAM186B	ENSG00000135436.8	12	0.000820069	0.0155813	19	0.0186111	Yes	No
Skin-NotSunExposed(Suprapubic)	514	FMNL3	ENSG00000161791.13	12	0.000827685	0.015726	19	0.0187544	Yes	No
Skin-NotSunExposed(Suprapubic)	514	TMBIM6	ENSG00000139644.12	12	0.000346306	0.00657981	19	0.00933634	Yes	Yes
Skin-NotSunExposed(Suprapubic)	514	NCKAP5L	ENSG00000167566.16	12	0.000141066	0.00268026	19	0.00458017	Yes	Yes
Skin-NotSunExposed(Suprapubic)	514	BCDIN3D	ENSG00000186666.5	12	0.000161216	0.00306311	19	0.00509685	Yes	Yes
Skin-NotSunExposed(Suprapubic)	514	FAIM2	ENSG00000135472.8	12	5.8213e-12	1.10605e-10	19	6.57451e-10	Yes	Yes
Skin-NotSunExposed(Suprapubic)	514	AQP2	ENSG00000167580.7	12	0.00238198	0.0452577	19	0.0471163	Yes	No
Skin-NotSunExposed(Suprapubic)	514	AQP5	ENSG00000161798.6	12	0.000731932	0.0139067	19	0.0169467	Yes	No
Skin-NotSunExposed(Suprapubic)	514	AQP6	ENSG00000086159.12	12	0.000239168	0.00454419	19	0.006982	Yes	Yes
Skin-NotSunExposed(Suprapubic)	514	RACGAP1	ENSG00000161800.12	12	0.000784224	0.0149002	19	0.0179258	Yes	No
Skin-NotSunExposed(Suprapubic)	514	ASIC1	ENSG00000110881.11	12	0.000265877	0.00505166	19	0.00759062	Yes	Yes
Skin-NotSunExposed(Suprapubic)	514	SMARCD1	ENSG00000066117.14	12	0.000462735	0.00879196	19	0.0117794	Yes	No
Skin-NotSunExposed(Suprapubic)	514	GPD1	ENSG00000167588.12	12	0.000481457	0.00962913	20	0.0126587	Yes	No
Skin-NotSunExposed(Suprapubic)	514	COX14	ENSG00000178449.8	12	1.98209e-09	3.96419e-08	20	1.77235e-07	Yes	Yes
Skin-NotSunExposed(Suprapubic)	514	CERS5	ENSG00000139624.12	12	1.21877e-15	2.43754e-14	20	2.02029e-13	Yes	Yes
Skin-NotSunExposed(Suprapubic)	514	LIMA1	ENSG00000050405.13	12	2.4247e-05	0.000509187	21	0.00113854	Yes	Yes
Skin-NotSunExposed(Suprapubic)	514	LARP4	ENSG00000161813.21	12	2.17842e-05	0.000457469	21	0.00103598	Yes	Yes
Skin-NotSunExposed(Suprapubic)	514	DIP2B	ENSG00000066084.12	12	0.000455241	0.0104705	23	0.0135191	Yes	No
Skin-NotSunExposed(Suprapubic)	514	ATF1	ENSG00000123268.8	12	0.000112502	0.00236254	21	0.00414174	Yes	Yes
Skin-NotSunExposed(Suprapubic)	514	TMPRSS12	ENSG00000186452.10	12	0.000136012	0.00285625	21	0.00482429	Yes	Yes
Skin-NotSunExposed(Suprapubic)	514	METTL7A	ENSG00000185432.11	12	0.000110379	0.00231795	21	0.00407821	Yes	Yes
Skin-NotSunExposed(Suprapubic)	514	RP11-407N8.6	ENSG00000274156.1	12	2.17053e-05	0.000434106	20	0.000990121	Yes	Yes
Skin-NotSunExposed(Suprapubic)	514	SLC11A2	ENSG00000110911.14	12	0.00137676	0.028912	21	0.0314523	Yes	No
Skin-NotSunExposed(Suprapubic)	514	LETMD1	ENSG00000050426.15	12	0.000268234	0.00563291	21	0.0082548	Yes	Yes
Skin-NotSunExposed(Suprapubic)	514	CSRNP2	ENSG00000110925.6	12	2.05998e-10	4.32597e-09	21	2.17746e-08	Yes	Yes
Skin-NotSunExposed(Suprapubic)	514	TFCP2	ENSG00000135457.9	12	0.00106531	0.0234369	22	0.0262136	Yes	No
Skin-NotSunExposed(Suprapubic)	514	POU6F1	ENSG00000184271.16	12	1.33212e-07	2.93066e-06	22	1.03274e-05	Yes	Yes
Skin-NotSunExposed(Suprapubic)	514	DAZAP2	ENSG00000183283.15	12	6.9613e-05	0.0016011	23	0.00301019	Yes	Yes
Skin-NotSunExposed(Suprapubic)	514	SMAGP	ENSG00000170545.16	12	6.29292e-11	1.44737e-09	23	7.66918e-09	Yes	Yes
Skin-NotSunExposed(Suprapubic)	514	BIN2	ENSG00000110934.10	12	0.00180031	0.0432075	24	0.0451394	Yes	No
Skin-NotSunExposed(Suprapubic)	514	GALNT6	ENSG00000139629.15	12	1.46078e-05	0.000365196	25	0.000851189	Yes	Yes
Skin-NotSunExposed(Suprapubic)	514	SLC4A8	ENSG00000050438.16	12	0.000218698	0.00612354	28	0.00881203	Yes	Yes
Skin-NotSunExposed(Suprapubic)	514	SCN8A	ENSG00000196876.15	12	0.000540357	0.0172914	32	0.0202807	Yes	No
Skin-NotSunExposed(Suprapubic)	514	FIGNL2	ENSG00000261308.2	12	0.000232999	0.00722296	31	0.0100547	Yes	No
Skin-NotSunExposed(Suprapubic)	514	ACVRL1	ENSG00000139567.12	12	0.00126984	0.0406347	32	0.0426869	Yes	No
Skin-NotSunExposed(Suprapubic)	514	ACVR1B	ENSG00000135503.12	12	0.000158829	0.00508253	32	0.00762631	Yes	Yes
Skin-NotSunExposed(Suprapubic)	514	GRASP	ENSG00000161835.10	12	0.000148244	0.00474382	32	0.00722443	Yes	Yes
Skin-NotSunExposed(Suprapubic)	514	NR4A1	ENSG00000123358.19	12	0.000912354	0.0291953	32	0.0317207	Yes	No
Skin-NotSunExposed(Suprapubic)	514	RP11-1100L3.8	ENSG00000259884.1	12	0.000413231	0.0132234	32	0.01625	Yes	No
Skin-NotSunExposed(Suprapubic)	514	ATG101	ENSG00000123395.14	12	0.000543453	0.0173905	32	0.0203651	Yes	No
Skin-NotSunExposed(Suprapubic)	514	RP1-288H2.2	ENSG00000257989.1	12	0.000699596	0.0223871	32	0.0251927	Yes	No
Skin-NotSunExposed(Suprapubic)	514	LINC00592	ENSG00000258279.3	12	5.61675e-07	1.79736e-05	32	5.61224e-05	Yes	Yes
Skin-NotSunExposed(Suprapubic)	514	KRT80	ENSG00000167767.13	12	5.67577e-08	1.81625e-06	32	6.60489e-06	Yes	Yes
Skin-NotSunExposed(Suprapubic)	514	C12orf80	ENSG00000257137.6	12	2.57284e-05	0.000797581	31	0.00167417	Yes	Yes
Skin-NotSunExposed(Suprapubic)	514	KRT7	ENSG00000135480.15	12	6.79027e-06	0.000210498	31	0.000521617	Yes	Yes
Skin-NotSunExposed(Suprapubic)	514	KRT86	ENSG00000170442.11	12	0.000495925	0.0158696	32	0.018891	Yes	No
Skin-NotSunExposed(Suprapubic)	514	KRT81	ENSG00000205426.10	12	0.0015776	0.0489056	31	0.0506188	No	No
Skin-NotSunExposed(Suprapubic)	514	KRT83	ENSG00000170523.3	12	0.00101314	0.0314075	31	0.0338053	Yes	No
Skin-NotSunExposed(Suprapubic)	514	KRT85	ENSG00000135443.8	12	0.000133154	0.00412778	31	0.00646277	Yes	Yes
Skin-NotSunExposed(Suprapubic)	514	KRT84	ENSG00000161849.3	12	0.0007327	0.0227137	31	0.0255165	Yes	No
Skin-NotSunExposed(Suprapubic)	514	KRT82	ENSG00000161850.2	12	0.000205258	0.00636299	31	0.00908478	Yes	Yes
Skin-NotSunExposed(Suprapubic)	514	KRT75	ENSG00000170454.5	12	0.000100402	0.00311245	31	0.00516256	Yes	Yes
Skin-NotSunExposed(Suprapubic)	514	KRT6B	ENSG00000185479.5	12	0.000275811	0.00855014	31	0.0115062	Yes	No
Skin-NotSunExposed(Suprapubic)	514	KRT6C	ENSG00000170465.9	12	9.60093e-20	2.88028e-18	30	3.24005e-17	Yes	Yes
Skin-NotSunExposed(Suprapubic)	514	KRT6A	ENSG00000205420.10	12	0.000309878	0.00929634	30	0.0123065	Yes	No
Skin-NotSunExposed(Suprapubic)	514	KRT5	ENSG00000186081.11	12	5.19017e-05	0.00155705	30	0.00294234	Yes	Yes
Skin-NotSunExposed(Suprapubic)	514	KRT71	ENSG00000139648.6	12	1.08424e-05	0.000325271	30	0.000769264	Yes	Yes
Skin-NotSunExposed(Suprapubic)	514	KRT74	ENSG00000170484.9	12	0.000125717	0.00377151	30	0.00600938	Yes	Yes
Skin-NotSunExposed(Suprapubic)	514	KRT72	ENSG00000170486.10	12	3.81415e-10	1.14425e-08	30	5.4922e-08	Yes	Yes
Skin-NotSunExposed(Suprapubic)	514	KRT73	ENSG00000186049.8	12	6.95858e-09	2.08757e-07	30	8.51354e-07	Yes	Yes
Skin-NotSunExposed(Suprapubic)	514	KRT2	ENSG00000172867.3	12	5.30177e-11	1.59053e-09	30	8.39352e-09	Yes	Yes
Skin-NotSunExposed(Suprapubic)	514	KRT1	ENSG00000167768.4	12	1.38854e-05	0.000416563	30	0.000955377	Yes	Yes
Skin-NotSunExposed(Suprapubic)	514	KRT77	ENSG00000189182.9	12	4.67368e-05	0.0014021	30	0.00270364	Yes	Yes
Skin-NotSunExposed(Suprapubic)	514	KRT76	ENSG00000185069.2	12	8.70241e-11	2.69775e-09	31	1.39533e-08	Yes	Yes
Skin-NotSunExposed(Suprapubic)	514	KRT3	ENSG00000186442.7	12	4.87635e-08	1.51167e-06	31	5.55163e-06	Yes	Yes
Skin-NotSunExposed(Suprapubic)	514	KRT4	ENSG00000170477.12	12	0.000575342	0.0178356	31	0.0208	Yes	No
Skin-NotSunExposed(Suprapubic)	514	KRT79	ENSG00000185640.5	12	2.65463e-10	8.22937e-09	31	4.01132e-08	Yes	Yes
Skin-NotSunExposed(Suprapubic)	514	KRT78	ENSG00000170423.12	12	0.000193053	0.00598463	31	0.00864959	Yes	Yes
Skin-NotSunExposed(Suprapubic)	514	KRT8	ENSG00000170421.12	12	8.37384e-05	0.00267963	32	0.00457952	Yes	Yes
Skin-NotSunExposed(Suprapubic)	514	KRT18	ENSG00000111057.10	12	0.00133603	0.0414171	31	0.0434185	Yes	No
Skin-NotSunExposed(Suprapubic)	514	EIF4B	ENSG00000063046.17	12	5.43954e-17	1.68626e-15	31	1.56112e-14	Yes	Yes
Skin-NotSunExposed(Suprapubic)	514	TNS2	ENSG00000111077.17	12	2.51196e-19	7.78708e-18	31	8.49716e-17	Yes	Yes
Skin-NotSunExposed(Suprapubic)	514	SPRYD3	ENSG00000167778.8	12	8.42312e-05	0.00261117	31	0.004484	Yes	Yes
Skin-NotSunExposed(Suprapubic)	514	IGFBP6	ENSG00000167779.7	12	0.000406524	0.0126022	31	0.0156409	Yes	No
Skin-NotSunExposed(Suprapubic)	514	SOAT2	ENSG00000167780.11	12	0.00134849	0.0418032	31	0.0437981	Yes	No
Skin-NotSunExposed(Suprapubic)	514	CSAD	ENSG00000139631.18	12	4.49144e-05	0.00134743	30	0.0026154	Yes	Yes
Skin-NotSunExposed(Suprapubic)	514	ZNF740	ENSG00000139651.10	12	2.81237e-09	8.4371e-08	30	3.62264e-07	Yes	Yes
Skin-NotSunExposed(Suprapubic)	514	ITGB7	ENSG00000139626.15	12	8.60978e-05	0.00258293	30	0.00444558	Yes	Yes
Skin-NotSunExposed(Suprapubic)	514	RARG	ENSG00000172819.16	12	0.000217605	0.00652815	30	0.0092791	Yes	Yes
Skin-NotSunExposed(Suprapubic)	514	MFSD5	ENSG00000182544.8	12	0.00151011	0.0437932	29	0.045712	Yes	No
Skin-NotSunExposed(Suprapubic)	514	ESPL1	ENSG00000135476.11	12	8.52616e-08	2.47259e-06	29	8.83983e-06	Yes	Yes
Skin-NotSunExposed(Suprapubic)	514	PFDN5	ENSG00000123349.13	12	0.000110767	0.00310147	28	0.00514818	Yes	Yes
Skin-NotSunExposed(Suprapubic)	514	C12orf10	ENSG00000139637.13	12	0.00134775	0.037737	28	0.0399007	Yes	No
Skin-NotSunExposed(Suprapubic)	514	AAAS	ENSG00000094914.12	12	1.4877e-06	4.16555e-05	28	0.000121463	Yes	Yes
Skin-NotSunExposed(Suprapubic)	514	SP7	ENSG00000170374.5	12	0.000313074	0.00876608	28	0.0117499	Yes	No
Skin-NotSunExposed(Suprapubic)	514	SP1	ENSG00000185591.9	12	2.06385e-12	5.5724e-11	27	3.41033e-10	Yes	Yes
Skin-NotSunExposed(Suprapubic)	514	AMHR2	ENSG00000135409.10	12	0.00195708	0.050884	26	0.0525708	No	No
Skin-NotSunExposed(Suprapubic)	514	PRR13	ENSG00000205352.10	12	1.02998e-17	2.67794e-16	26	2.61346e-15	Yes	Yes
Skin-NotSunExposed(Suprapubic)	514	PCBP2	ENSG00000197111.15	12	0.000638944	0.0172515	27	0.0202446	Yes	No
Skin-NotSunExposed(Suprapubic)	514	MAP3K12	ENSG00000139625.12	12	0.000578521	0.0150415	26	0.0180552	Yes	No
Skin-NotSunExposed(Suprapubic)	514	TARBP2	ENSG00000139546.10	12	6.62859e-05	0.00172343	26	0.00320378	Yes	Yes
Skin-NotSunExposed(Suprapubic)	514	NPFF	ENSG00000139574.8	12	0.000524406	0.0131101	25	0.0161435	Yes	No
Skin-NotSunExposed(Suprapubic)	514	ATF7	ENSG00000170653.18	12	0.00156429	0.0422359	27	0.0442031	Yes	No
Skin-NotSunExposed(Suprapubic)	514	ATP5G2	ENSG00000135390.17	12	3.49104e-15	8.37849e-14	24	6.62454e-13	Yes	Yes
Skin-NotSunExposed(Suprapubic)	514	CALCOCO1	ENSG00000012822.15	12	0.000255682	0.00613636	24	0.00882699	Yes	Yes
Skin-NotSunExposed(Suprapubic)	514	HOXC13	ENSG00000123364.4	12	0.000135861	0.00326067	24	0.00535965	Yes	Yes
Skin-NotSunExposed(Suprapubic)	514	HOXC12	ENSG00000123407.3	12	2.24234e-05	0.000538161	24	0.00119423	Yes	Yes
Skin-NotSunExposed(Suprapubic)	514	HOXC11	ENSG00000123388.4	12	9.97143e-06	0.000239314	24	0.000585846	Yes	Yes
Skin-NotSunExposed(Suprapubic)	514	HOXC10	ENSG00000180818.4	12	1.82442e-05	0.000437862	24	0.000997811	Yes	Yes
Skin-NotSunExposed(Suprapubic)	514	HOXC6	ENSG00000197757.7	12	2.01749e-05	0.000504372	25	0.00112852	Yes	Yes
Skin-NotSunExposed(Suprapubic)	514	HOXC9	ENSG00000180806.4	12	0.000112315	0.00269556	24	0.00460242	Yes	Yes
Skin-NotSunExposed(Suprapubic)	514	HOXC8	ENSG00000037965.5	12	4.81034e-05	0.00115448	24	0.00229472	Yes	Yes
Skin-NotSunExposed(Suprapubic)	514	AC012531.25	ENSG00000260597.1	12	0.000768898	0.0184536	24	0.0214041	Yes	No
Skin-NotSunExposed(Suprapubic)	514	HOXC5	ENSG00000172789.3	12	0.00022725	0.00545399	24	0.00805617	Yes	Yes
Skin-NotSunExposed(Suprapubic)	514	HOXC4	ENSG00000198353.7	12	0.000588129	0.0147032	25	0.0177392	Yes	No
Skin-NotSunExposed(Suprapubic)	514	FLJ12825	ENSG00000248265.1	12	5.96658e-53	1.49165e-51	25	7.52062e-50	Yes	Yes
Skin-NotSunExposed(Suprapubic)	514	RP11-834C11.6	ENSG00000249388.1	12	0.000234595	0.00586487	25	0.00851432	Yes	Yes
Skin-NotSunExposed(Suprapubic)	514	LINC01598	ENSG00000250432.5	12	4.63106e-21	1.15776e-19	25	1.42671e-18	Yes	Yes
Skin-NotSunExposed(Suprapubic)	514	RP11-834C11.4	ENSG00000250742.2	12	0.000228101	0.00570252	25	0.00833467	Yes	Yes
Skin-NotSunExposed(Suprapubic)	514	SMUG1	ENSG00000123415.15	12	3.9315e-25	1.02219e-23	26	1.60249e-22	Yes	Yes
Skin-NotSunExposed(Suprapubic)	514	RP11-834C11.15	ENSG00000283073.1	12	1.03366e-05	0.000258415	25	0.000627624	Yes	Yes
Skin-NotSunExposed(Suprapubic)	514	RP11-834C11.11	ENSG00000260470.1	12	3.96222e-18	9.90555e-17	25	9.99395e-16	Yes	Yes
Skin-NotSunExposed(Suprapubic)	514	RP11-834C11.10	ENSG00000257534.1	12	1.65632e-32	4.1408e-31	25	9.39735e-30	Yes	Yes
Skin-NotSunExposed(Suprapubic)	514	CBX5	ENSG00000094916.15	12	0.00299242	0.077803	26	0.078768	No	No
Skin-NotSunExposed(Suprapubic)	514	HNRNPA1	ENSG00000135486.17	12	6.68963e-05	0.0017393	26	0.00322628	Yes	Yes
Skin-NotSunExposed(Suprapubic)	514	NFE2	ENSG00000123405.13	12	0.000505955	0.0131548	26	0.0161843	Yes	No
Skin-NotSunExposed(Suprapubic)	514	COPZ1	ENSG00000111481.9	12	0.000293826	0.00763946	26	0.0105059	Yes	No
Skin-NotSunExposed(Suprapubic)	514	GPR84	ENSG00000139572.3	12	0.000281053	0.00730738	26	0.0101458	Yes	No
Skin-NotSunExposed(Suprapubic)	514	ZNF385A	ENSG00000161642.17	12	2.79467e-10	7.26613e-09	26	3.56568e-08	Yes	Yes
Skin-NotSunExposed(Suprapubic)	514	ITGA5	ENSG00000161638.10	12	0.00213944	0.0577648	27	0.0592325	No	No
Skin-NotSunExposed(Suprapubic)	514	GTSF1	ENSG00000170627.10	12	7.72094e-17	2.08465e-15	27	1.91051e-14	Yes	Yes
Skin-NotSunExposed(Suprapubic)	514	NCKAP1L	ENSG00000123338.12	12	0.00013722	0.00384216	28	0.00610073	Yes	Yes
Skin-NotSunExposed(Suprapubic)	514	PDE1B	ENSG00000123360.11	12	6.51584e-07	1.88959e-05	29	5.87604e-05	Yes	Yes
Skin-NotSunExposed(Suprapubic)	514	PPP1R1A	ENSG00000135447.16	12	0.000625295	0.0181335	29	0.0210948	Yes	No
Skin-NotSunExposed(Suprapubic)	514	LACRT	ENSG00000135413.8	12	0.000330102	0.00957295	29	0.0126049	Yes	No
Skin-NotSunExposed(Suprapubic)	514	DCD	ENSG00000161634.11	12	0.00175912	0.0510144	29	0.0526906	No	No
Skin-NotSunExposed(Suprapubic)	514	MUCL1	ENSG00000172551.10	12	3.40385e-06	9.87116e-05	29	0.000265698	Yes	Yes
Skin-NotSunExposed(Suprapubic)	514	TESPA1	ENSG00000135426.15	12	0.000931546	0.0260833	28	0.0287243	Yes	No
Skin-NotSunExposed(Suprapubic)	514	METTL7B	ENSG00000170439.6	12	0.000186242	0.00502853	27	0.00756274	Yes	Yes
Skin-NotSunExposed(Suprapubic)	514	ITGA7	ENSG00000135424.15	12	3.6598e-14	9.88145e-13	27	7.11441e-12	Yes	Yes
Skin-NotSunExposed(Suprapubic)	514	BLOC1S1	ENSG00000135441.7	12	1.48767e-05	0.000386795	26	0.000896024	Yes	Yes
Skin-NotSunExposed(Suprapubic)	514	RDH5	ENSG00000135437.9	12	1.07891e-32	2.80518e-31	26	6.38213e-30	Yes	Yes
Skin-NotSunExposed(Suprapubic)	514	CD63	ENSG00000135404.11	12	0.000634397	0.0164943	26	0.0194982	Yes	No
Skin-NotSunExposed(Suprapubic)	514	GDF11	ENSG00000135414.9	12	0.000256286	0.00666343	26	0.00941989	Yes	Yes
Skin-NotSunExposed(Suprapubic)	514	SARNP	ENSG00000205323.8	12	0.000132885	0.0035879	27	0.00577497	Yes	Yes
Skin-NotSunExposed(Suprapubic)	514	ORMDL2	ENSG00000123353.9	12	0.000109473	0.0028463	26	0.00480927	Yes	Yes
Skin-NotSunExposed(Suprapubic)	514	DNAJC14	ENSG00000135392.15	12	0.000436974	0.0109243	25	0.0139809	Yes	No
Skin-NotSunExposed(Suprapubic)	514	MMP19	ENSG00000123342.15	12	0.000953908	0.0238477	25	0.0265914	Yes	No
Skin-NotSunExposed(Suprapubic)	514	PYM1	ENSG00000170473.16	12	0.000224979	0.00562447	25	0.00824508	Yes	Yes
Skin-NotSunExposed(Suprapubic)	514	DGKA	ENSG00000065357.19	12	1.72351e-05	0.000430877	25	0.00098399	Yes	Yes
Skin-NotSunExposed(Suprapubic)	514	PMEL	ENSG00000185664.14	12	8.83904e-05	0.00212137	24	0.00379918	Yes	Yes
Skin-NotSunExposed(Suprapubic)	514	CDK2	ENSG00000123374.10	12	0.00297061	0.0712946	24	0.0723843	No	No
Skin-NotSunExposed(Suprapubic)	514	RAB5B	ENSG00000111540.15	12	0.000794611	0.0190707	24	0.0220161	Yes	No
Skin-NotSunExposed(Suprapubic)	514	SUOX	ENSG00000139531.12	12	5.38788e-29	1.29309e-27	24	2.4593e-26	Yes	Yes
Skin-NotSunExposed(Suprapubic)	514	IKZF4	ENSG00000123411.14	12	1.42878e-05	0.000342908	24	0.000806261	Yes	Yes
Skin-NotSunExposed(Suprapubic)	514	RPS26	ENSG00000197728.9	12	1.38448e-177	3.1843e-176	23	2.58853e-172	Yes	Yes
Skin-NotSunExposed(Suprapubic)	514	ERBB3	ENSG00000065361.14	12	0.000994188	0.0228663	23	0.0256519	Yes	No
Skin-NotSunExposed(Suprapubic)	514	PA2G4	ENSG00000170515.13	12	0.00116461	0.0267861	23	0.0294049	Yes	No
Skin-NotSunExposed(Suprapubic)	514	RPL41	ENSG00000229117.8	12	0.000162429	0.00373587	23	0.00596618	Yes	Yes
Skin-NotSunExposed(Suprapubic)	514	ZC3H10	ENSG00000135482.6	12	0.000483955	0.011131	23	0.0141873	Yes	No
Skin-NotSunExposed(Suprapubic)	514	ESYT1	ENSG00000139641.12	12	3.74091e-05	0.00086041	23	0.00178526	Yes	Yes
Skin-NotSunExposed(Suprapubic)	514	MYL6B	ENSG00000196465.10	12	2.86245e-06	6.29739e-05	22	0.000176608	Yes	Yes
Skin-NotSunExposed(Suprapubic)	514	MYL6	ENSG00000092841.18	12	0.000326327	0.0071792	22	0.0100048	Yes	No
Skin-NotSunExposed(Suprapubic)	514	SMARCC2	ENSG00000139613.11	12	0.00368723	0.081119	22	0.0820339	No	No
Skin-NotSunExposed(Suprapubic)	514	RNF41	ENSG00000181852.17	12	0.00144447	0.0317783	22	0.0341742	Yes	No
Skin-NotSunExposed(Suprapubic)	514	NABP2	ENSG00000139579.12	12	0.000420769	0.00925691	22	0.012268	Yes	No
Skin-NotSunExposed(Suprapubic)	514	SLC39A5	ENSG00000139540.11	12	0.00130699	0.0287537	22	0.0312988	Yes	No
Skin-NotSunExposed(Suprapubic)	514	ANKRD52	ENSG00000139645.9	12	0.00271033	0.0596272	22	0.0610116	No	No
Skin-NotSunExposed(Suprapubic)	514	COQ10A	ENSG00000135469.13	12	5.3638e-05	0.0011264	21	0.00224921	Yes	Yes
Skin-NotSunExposed(Suprapubic)	514	CS	ENSG00000062485.18	12	6.90606e-05	0.00145027	21	0.00277828	Yes	Yes
Skin-NotSunExposed(Suprapubic)	514	CNPY2	ENSG00000257727.5	12	0.00154411	0.0324263	21	0.0348093	Yes	No
Skin-NotSunExposed(Suprapubic)	514	PAN2	ENSG00000135473.14	12	4.83414e-05	0.00101517	21	0.00205575	Yes	Yes
Skin-NotSunExposed(Suprapubic)	514	IL23A	ENSG00000110944.8	12	2.43275e-06	5.10879e-05	21	0.000146318	Yes	Yes
Skin-NotSunExposed(Suprapubic)	514	STAT2	ENSG00000170581.13	12	6.82323e-06	0.000143288	21	0.000372037	Yes	Yes
Skin-NotSunExposed(Suprapubic)	514	TIMELESS	ENSG00000111602.11	12	0.000557889	0.0111578	20	0.0142155	Yes	No
Skin-NotSunExposed(Suprapubic)	514	SPRYD4	ENSG00000176422.13	12	2.05415e-06	4.10829e-05	20	0.000119986	Yes	Yes
Skin-NotSunExposed(Suprapubic)	514	GLS2	ENSG00000135423.12	12	8.11375e-05	0.00162275	20	0.00304472	Yes	Yes
Skin-NotSunExposed(Suprapubic)	514	RBMS2	ENSG00000076067.12	12	0.00332454	0.0631663	19	0.0644807	No	No
Skin-NotSunExposed(Suprapubic)	514	BAZ2A	ENSG00000076108.11	12	0.000515504	0.00927907	18	0.0122864	Yes	No
Skin-NotSunExposed(Suprapubic)	514	ATP5B	ENSG00000110955.8	12	0.00072307	0.0122922	17	0.0153272	Yes	No
Skin-NotSunExposed(Suprapubic)	514	PTGES3	ENSG00000110958.15	12	0.00231319	0.0393242	17	0.0414081	Yes	No
Skin-NotSunExposed(Suprapubic)	514	NACA	ENSG00000196531.10	12	4.62244e-05	0.000785815	17	0.00165291	Yes	Yes
Skin-NotSunExposed(Suprapubic)	514	PRIM1	ENSG00000198056.13	12	3.7265e-06	6.33505e-05	17	0.000177446	Yes	Yes
Skin-NotSunExposed(Suprapubic)	514	HSD17B6	ENSG00000025423.11	12	0.000390924	0.00664571	17	0.00939995	Yes	Yes
Skin-NotSunExposed(Suprapubic)	514	SDR9C7	ENSG00000170426.1	12	9.83365e-06	0.000177006	18	0.00044889	Yes	Yes
Skin-NotSunExposed(Suprapubic)	514	RDH16	ENSG00000139547.7	12	0.000644625	0.0116032	18	0.0146619	Yes	No
Skin-NotSunExposed(Suprapubic)	514	GPR182	ENSG00000166856.2	12	0.000162783	0.00293009	18	0.00492343	Yes	Yes
Skin-NotSunExposed(Suprapubic)	514	ZBTB39	ENSG00000166860.2	12	4.28716e-05	0.000771689	18	0.00162833	Yes	Yes
Skin-NotSunExposed(Suprapubic)	514	TAC3	ENSG00000166863.11	12	0.00159346	0.0286824	18	0.0312323	Yes	No
Skin-NotSunExposed(Suprapubic)	514	MYO1A	ENSG00000166866.12	12	0.000416885	0.00750392	18	0.0103618	Yes	No
Skin-NotSunExposed(Suprapubic)	514	NEMP1	ENSG00000166881.9	12	4.60493e-44	8.74937e-43	19	3.28345e-41	Yes	Yes
Skin-NotSunExposed(Suprapubic)	514	NAB2	ENSG00000166886.12	12	0.00058474	0.0111101	19	0.0141666	Yes	No
Skin-NotSunExposed(Suprapubic)	514	STAT6	ENSG00000166888.11	12	0.0010397	0.0197543	19	0.0226773	Yes	No
Skin-NotSunExposed(Suprapubic)	514	LRP1	ENSG00000123384.13	12	0.00048139	0.0096278	20	0.0126579	Yes	No
Skin-NotSunExposed(Suprapubic)	514	NXPH4	ENSG00000182379.9	12	0.00201291	0.0382452	19	0.0403935	Yes	No
Skin-NotSunExposed(Suprapubic)	514	SHMT2	ENSG00000182199.10	12	4.08098e-05	0.000775387	19	0.00163513	Yes	Yes
Skin-NotSunExposed(Suprapubic)	514	NDUFA4L2	ENSG00000185633.10	12	0.00469058	0.089121	19	0.0898467	No	No
Skin-NotSunExposed(Suprapubic)	514	STAC3	ENSG00000185482.7	12	0.000638924	0.0127785	20	0.0158165	Yes	No
Skin-NotSunExposed(Suprapubic)	514	R3HDM2	ENSG00000179912.20	12	6.24131e-05	0.00137309	22	0.00265744	Yes	Yes
Skin-NotSunExposed(Suprapubic)	514	INHBC	ENSG00000175189.3	12	0.000614999	0.012915	21	0.0159518	Yes	No
Skin-NotSunExposed(Suprapubic)	514	INHBE	ENSG00000139269.2	12	0.0019002	0.0399041	21	0.0419605	Yes	No
Skin-NotSunExposed(Suprapubic)	514	GLI1	ENSG00000111087.9	12	1.8905e-06	3.97006e-05	21	0.000116361	Yes	Yes
Skin-NotSunExposed(Suprapubic)	514	ARHGAP9	ENSG00000123329.17	12	6.00158e-14	1.32035e-12	22	9.36177e-12	Yes	Yes
Skin-NotSunExposed(Suprapubic)	514	MARS	ENSG00000166986.14	12	0.000346781	0.00762918	22	0.0104934	Yes	No
Skin-NotSunExposed(Suprapubic)	514	DDIT3	ENSG00000175197.11	12	6.89302e-05	0.00151646	22	0.0028812	Yes	Yes
Skin-NotSunExposed(Suprapubic)	514	MBD6	ENSG00000166987.14	12	5.44334e-07	1.19754e-05	22	3.85776e-05	Yes	Yes
Skin-NotSunExposed(Suprapubic)	514	DCTN2	ENSG00000175203.15	12	0.00171432	0.0377151	22	0.0398845	Yes	No
Skin-NotSunExposed(Suprapubic)	514	KIF5A	ENSG00000155980.11	12	0.000935467	0.0215157	23	0.0243734	Yes	No
Skin-NotSunExposed(Suprapubic)	514	PIP4K2C	ENSG00000166908.17	12	0.00141907	0.0312194	22	0.0336407	Yes	No
Skin-NotSunExposed(Suprapubic)	514	DTX3	ENSG00000178498.15	12	0.00275819	0.0606801	22	0.0620367	No	No
Skin-NotSunExposed(Suprapubic)	514	ARHGEF25	ENSG00000240771.6	12	2.42963e-06	5.34518e-05	22	0.000152226	Yes	Yes
Skin-NotSunExposed(Suprapubic)	514	SLC26A10	ENSG00000135502.17	12	0.000112856	0.00248284	22	0.00431127	Yes	Yes
Skin-NotSunExposed(Suprapubic)	514	B4GALNT1	ENSG00000135454.13	12	0.00136566	0.0300446	22	0.0325191	Yes	No
Skin-NotSunExposed(Suprapubic)	514	OS9	ENSG00000135506.15	12	0.000169687	0.00390281	23	0.00617589	Yes	Yes
Skin-NotSunExposed(Suprapubic)	514	AGAP2	ENSG00000135439.11	12	0.000560458	0.0128905	23	0.0159292	Yes	No
Skin-NotSunExposed(Suprapubic)	514	TSPAN31	ENSG00000135452.9	12	2.89493e-05	0.000665834	23	0.00143164	Yes	Yes
Skin-NotSunExposed(Suprapubic)	514	CDK4	ENSG00000135446.16	12	0.000689192	0.0158514	23	0.0188718	Yes	No
Skin-NotSunExposed(Suprapubic)	514	MARCH9	ENSG00000139266.5	12	6.57594e-05	0.00151247	23	0.00287563	Yes	Yes
Skin-NotSunExposed(Suprapubic)	514	CYP27B1	ENSG00000111012.9	12	0.000491012	0.0112933	23	0.0143548	Yes	No
Skin-NotSunExposed(Suprapubic)	514	METTL1	ENSG00000037897.16	12	0.00084907	0.0195286	23	0.0224633	Yes	No
Skin-NotSunExposed(Suprapubic)	514	METTL21B	ENSG00000123427.16	12	2.95994e-34	6.80785e-33	23	1.6772e-31	Yes	Yes
Skin-NotSunExposed(Suprapubic)	514	TSFM	ENSG00000123297.17	12	8.41651e-07	1.9358e-05	23	6.01048e-05	Yes	Yes
Skin-NotSunExposed(Suprapubic)	514	AVIL	ENSG00000135407.10	12	0.00159035	0.036578	23	0.0388186	Yes	No
Skin-NotSunExposed(Suprapubic)	514	RP11-571M6.17	ENSG00000270039.1	12	0.00129379	0.0297571	23	0.0322502	Yes	No
Skin-NotSunExposed(Suprapubic)	514	RP11-571M6.18	ENSG00000269903.1	12	3.52254e-05	0.000810184	23	0.00169672	Yes	Yes
Skin-NotSunExposed(Suprapubic)	514	CTDSP2	ENSG00000175215.10	12	0.00119864	0.0275686	23	0.0301639	Yes	No
Skin-NotSunExposed(Suprapubic)	514	RP11-620J15.3	ENSG00000257698.1	12	0.00183263	0.0421504	23	0.0441238	Yes	No
Skin-NotSunExposed(Suprapubic)	514	ATP23	ENSG00000166896.7	12	1.03174e-65	2.373e-64	23	1.96323e-62	Yes	Yes
Skin-NotSunExposed(Suprapubic)	514	LRIG3	ENSG00000139263.11	12	0.00193709	0.0542386	28	0.0558527	No	No
Skin-NotSunExposed(Suprapubic)	514	SLC16A7	ENSG00000118596.11	12	1.91955e-05	0.000518279	27	0.00115509	Yes	Yes
Skin-NotSunExposed(Suprapubic)	514	FAM19A2	ENSG00000198673.10	12	7.45689e-06	0.000283362	38	0.000681213	Yes	Yes
Skin-NotSunExposed(Suprapubic)	514	USP15	ENSG00000135655.15	12	0.00209251	0.0669603	32	0.0681548	No	No
Skin-NotSunExposed(Suprapubic)	514	MON2	ENSG00000061987.14	12	0.000757873	0.0234941	31	0.0262677	Yes	No
Skin-NotSunExposed(Suprapubic)	514	LINC01465	ENSG00000221949.5	12	0.00010539	0.0031617	30	0.00522861	Yes	Yes
Skin-NotSunExposed(Suprapubic)	514	RP11-631N16.4	ENSG00000275180.1	12	0.000200344	0.00601031	30	0.0086799	Yes	Yes
Skin-NotSunExposed(Suprapubic)	514	RP11-631N16.2	ENSG00000257354.2	12	2.65782e-12	7.97347e-11	30	4.80865e-10	Yes	Yes
Skin-NotSunExposed(Suprapubic)	514	PPM1H	ENSG00000111110.11	12	0.000286693	0.0100343	35	0.0130845	Yes	No
Skin-NotSunExposed(Suprapubic)	514	AVPR1A	ENSG00000166148.3	12	5.02977e-08	1.50893e-06	30	5.54269e-06	Yes	Yes
Skin-NotSunExposed(Suprapubic)	514	DPY19L2	ENSG00000177990.11	12	2.5822e-12	7.74659e-11	30	4.67802e-10	Yes	Yes
Skin-NotSunExposed(Suprapubic)	514	TMEM5	ENSG00000118600.11	12	5.76372e-05	0.00167148	29	0.00312315	Yes	Yes
Skin-NotSunExposed(Suprapubic)	514	SRGAP1	ENSG00000196935.8	12	6.54422e-15	2.02871e-13	31	1.54473e-12	Yes	Yes
Skin-NotSunExposed(Suprapubic)	514	C12orf66	ENSG00000174206.12	12	0.000161117	0.00435016	27	0.00674095	Yes	Yes
Skin-NotSunExposed(Suprapubic)	514	C12orf56	ENSG00000185306.12	12	0.000122429	0.00330558	27	0.00541733	Yes	Yes
Skin-NotSunExposed(Suprapubic)	514	XPOT	ENSG00000184575.11	12	0.000220699	0.00551746	25	0.00812618	Yes	Yes
Skin-NotSunExposed(Suprapubic)	514	TBK1	ENSG00000183735.9	12	6.48016e-06	0.000162004	25	0.000414134	Yes	Yes
Skin-NotSunExposed(Suprapubic)	514	RASSF3	ENSG00000153179.12	12	5.3922e-06	0.000140197	26	0.000364897	Yes	Yes
Skin-NotSunExposed(Suprapubic)	514	GNS	ENSG00000135677.10	12	9.1223e-05	0.00200691	22	0.00362594	Yes	Yes
Skin-NotSunExposed(Suprapubic)	514	TBC1D30	ENSG00000111490.12	12	0.00144652	0.0318235	22	0.0342207	Yes	No
Skin-NotSunExposed(Suprapubic)	514	WIF1	ENSG00000156076.9	12	1.73864e-06	3.65115e-05	21	0.000107846	Yes	Yes
Skin-NotSunExposed(Suprapubic)	514	LEMD3	ENSG00000174106.2	12	0.000552003	0.0115921	21	0.0146519	Yes	No
Skin-NotSunExposed(Suprapubic)	514	MSRB3	ENSG00000174099.10	12	2.66083e-05	0.000638599	24	0.00138026	Yes	Yes
Skin-NotSunExposed(Suprapubic)	514	LLPH	ENSG00000139233.6	12	0.000508872	0.0122129	24	0.0152576	Yes	No
Skin-NotSunExposed(Suprapubic)	514	TMBIM4	ENSG00000155957.17	12	2.15331e-13	5.16796e-12	24	3.48895e-11	Yes	Yes
Skin-NotSunExposed(Suprapubic)	514	IRAK3	ENSG00000090376.10	12	0.000128171	0.00320426	25	0.00528603	Yes	Yes
Skin-NotSunExposed(Suprapubic)	514	HELB	ENSG00000127311.9	12	1.56496e-64	4.06888e-63	26	3.2199e-61	Yes	Yes
Skin-NotSunExposed(Suprapubic)	514	GRIP1	ENSG00000155974.11	12	2.74048e-05	0.000876954	32	0.00181462	Yes	Yes
Skin-NotSunExposed(Suprapubic)	514	RP11-123O10.4	ENSG00000256248.1	12	0.000525582	0.016293	31	0.0193077	Yes	No
Skin-NotSunExposed(Suprapubic)	514	CAND1	ENSG00000111530.12	12	1.9411e-21	5.82329e-20	30	7.32986e-19	Yes	Yes
Skin-NotSunExposed(Suprapubic)	514	DYRK2	ENSG00000127334.10	12	0.000192635	0.00539378	28	0.00798947	Yes	Yes
Skin-NotSunExposed(Suprapubic)	514	RP11-43N5.1	ENSG00000255970.1	12	0.000221573	0.00620405	28	0.00890535	Yes	Yes
Skin-NotSunExposed(Suprapubic)	514	IFNG	ENSG00000111537.4	12	0.00106582	0.0309087	29	0.0333453	Yes	No
Skin-NotSunExposed(Suprapubic)	514	MDM1	ENSG00000111554.14	12	2.63525e-14	7.90574e-13	30	5.73505e-12	Yes	Yes
Skin-NotSunExposed(Suprapubic)	514	RP11-81H14.2	ENSG00000251301.6	12	0.000239186	0.00741476	31	0.0102636	Yes	No
Skin-NotSunExposed(Suprapubic)	514	RAP1B	ENSG00000127314.17	12	1.40781e-07	4.08265e-06	29	1.40842e-05	Yes	Yes
Skin-NotSunExposed(Suprapubic)	514	RP11-637A17.2	ENSG00000247363.2	12	0.000304068	0.00881797	29	0.0118081	Yes	No
Skin-NotSunExposed(Suprapubic)	514	NUP107	ENSG00000111581.9	12	1.70451e-38	5.11353e-37	30	1.53583e-35	Yes	Yes
Skin-NotSunExposed(Suprapubic)	514	SLC35E3	ENSG00000175782.9	12	1.04351e-05	0.000313053	30	0.000743751	Yes	Yes
Skin-NotSunExposed(Suprapubic)	514	MDM2	ENSG00000135679.22	12	0.00109668	0.0329003	30	0.0352889	Yes	No
Skin-NotSunExposed(Suprapubic)	514	CPM	ENSG00000135678.11	12	0.000150415	0.00481328	32	0.00731029	Yes	Yes
Skin-NotSunExposed(Suprapubic)	514	CPSF6	ENSG00000111605.16	12	0.000161714	0.00501315	31	0.00754335	Yes	Yes
Skin-NotSunExposed(Suprapubic)	514	LYZ	ENSG00000090382.6	12	2.32603e-21	7.21071e-20	31	9.02008e-19	Yes	Yes
Skin-NotSunExposed(Suprapubic)	514	YEATS4	ENSG00000127337.6	12	1.00238e-44	3.10738e-43	31	1.20079e-41	Yes	Yes
Skin-NotSunExposed(Suprapubic)	514	FRS2	ENSG00000166225.8	12	0.000157218	0.00518819	33	0.0077478	Yes	Yes
Skin-NotSunExposed(Suprapubic)	514	CCT2	ENSG00000166226.12	12	4.33673e-05	0.00138775	32	0.00268137	Yes	Yes
Skin-NotSunExposed(Suprapubic)	514	BEST3	ENSG00000127325.18	12	0.000492126	0.0162401	33	0.0192596	Yes	No
Skin-NotSunExposed(Suprapubic)	514	RAB3IP	ENSG00000127328.21	12	5.2386e-16	1.78112e-14	34	1.49186e-13	Yes	Yes
Skin-NotSunExposed(Suprapubic)	514	MYRFL	ENSG00000166268.10	12	1.75425e-10	6.13987e-09	35	3.03921e-08	Yes	Yes
Skin-NotSunExposed(Suprapubic)	514	LINC01481	ENSG00000257815.5	12	7.31145e-08	2.70524e-06	37	9.60742e-06	Yes	Yes
Skin-NotSunExposed(Suprapubic)	514	LINC01481	ENSG00000257613.1	12	5.68203e-05	0.00176143	31	0.00326109	Yes	Yes
Skin-NotSunExposed(Suprapubic)	514	CNOT2	ENSG00000111596.11	12	0.000154871	0.00511075	33	0.00765477	Yes	Yes
Skin-NotSunExposed(Suprapubic)	514	KCNMB4	ENSG00000135643.4	12	4.4991e-06	0.000143971	32	0.000373492	Yes	Yes
Skin-NotSunExposed(Suprapubic)	514	PTPRB	ENSG00000127329.15	12	0.000177544	0.00603651	34	0.00870883	Yes	Yes
Skin-NotSunExposed(Suprapubic)	514	PTPRR	ENSG00000153233.12	12	0.000184765	0.00646679	35	0.00920626	Yes	Yes
Skin-NotSunExposed(Suprapubic)	514	TSPAN8	ENSG00000127324.8	12	1.44209e-05	0.000461468	32	0.0010439	Yes	Yes
Skin-NotSunExposed(Suprapubic)	514	LGR5	ENSG00000139292.12	12	0.000130464	0.00378345	29	0.00602524	Yes	Yes
Skin-NotSunExposed(Suprapubic)	514	ZFC3H1	ENSG00000133858.15	12	0.000703769	0.0190018	27	0.0219476	Yes	No
Skin-NotSunExposed(Suprapubic)	514	THAP2	ENSG00000173451.6	12	0.00112645	0.0292878	26	0.0318106	Yes	No
Skin-NotSunExposed(Suprapubic)	514	TMEM19	ENSG00000139291.13	12	0.00160366	0.0416953	26	0.0436918	Yes	No
Skin-NotSunExposed(Suprapubic)	514	RAB21	ENSG00000080371.5	12	0.000374547	0.00973823	26	0.0127763	Yes	No
Skin-NotSunExposed(Suprapubic)	514	TBC1D15	ENSG00000121749.15	12	1.443e-06	3.89611e-05	27	0.000114413	Yes	Yes
Skin-NotSunExposed(Suprapubic)	514	TRHDE	ENSG00000072657.8	12	0.000380047	0.0129216	34	0.0159578	Yes	No
Skin-NotSunExposed(Suprapubic)	514	ATXN7L3B	ENSG00000253719.3	12	0.000174964	0.0043741	25	0.00676809	Yes	Yes
Skin-NotSunExposed(Suprapubic)	514	CAPS2	ENSG00000180881.19	12	8.09785e-06	0.000234838	29	0.000575506	Yes	Yes
Skin-NotSunExposed(Suprapubic)	514	GLIPR1L1	ENSG00000173401.9	12	0.000204761	0.0057333	28	0.00836889	Yes	Yes
Skin-NotSunExposed(Suprapubic)	514	GLIPR1L2	ENSG00000180481.10	12	4.27797e-107	1.15505e-105	27	4.04291e-103	Yes	Yes
Skin-NotSunExposed(Suprapubic)	514	GLIPR1	ENSG00000139278.9	12	6.90735e-06	0.000186498	27	0.000469626	Yes	Yes
Skin-NotSunExposed(Suprapubic)	514	KRR1	ENSG00000111615.13	12	4.73327e-05	0.00127798	27	0.00250194	Yes	Yes
Skin-NotSunExposed(Suprapubic)	514	PHLDA1	ENSG00000139289.13	12	8.54321e-05	0.00222124	26	0.00394042	Yes	Yes
Skin-NotSunExposed(Suprapubic)	514	NAP1L1	ENSG00000187109.13	12	0.000148679	0.00401432	27	0.00631938	Yes	Yes
Skin-NotSunExposed(Suprapubic)	514	RP11-54A9.1	ENSG00000257219.5	12	0.000194014	0.0054324	28	0.00803227	Yes	Yes
Skin-NotSunExposed(Suprapubic)	514	BBS10	ENSG00000179941.6	12	1.21328e-06	3.39718e-05	28	0.000100967	Yes	Yes
Skin-NotSunExposed(Suprapubic)	514	OSBPL8	ENSG00000091039.16	12	2.66604e-05	0.000853132	32	0.00177299	Yes	Yes
Skin-NotSunExposed(Suprapubic)	514	RP11-20E24.1	ENSG00000257526.2	12	1.57046e-06	4.71139e-05	30	0.000135877	Yes	Yes
Skin-NotSunExposed(Suprapubic)	514	ZDHHC17	ENSG00000186908.14	12	3.22389e-06	9.99407e-05	31	0.000268609	Yes	Yes
Skin-NotSunExposed(Suprapubic)	514	CSRP2	ENSG00000175183.9	12	0.00116432	0.0349296	30	0.037209	Yes	No
Skin-NotSunExposed(Suprapubic)	514	E2F7	ENSG00000165891.15	12	0.00056436	0.0169308	30	0.0199236	Yes	No
Skin-NotSunExposed(Suprapubic)	514	NAV3	ENSG00000067798.14	12	5.15052e-10	2.0087e-08	39	9.37446e-08	Yes	Yes
Skin-NotSunExposed(Suprapubic)	514	SYT1	ENSG00000067715.13	12	0.00155066	0.0418678	27	0.0438556	Yes	No
Skin-NotSunExposed(Suprapubic)	514	RP1-78O14.1	ENSG00000257894.2	12	0.000643735	0.0141622	22	0.0172016	Yes	No
Skin-NotSunExposed(Suprapubic)	514	PAWR	ENSG00000177425.10	12	0.000104148	0.00218711	21	0.00389089	Yes	Yes
Skin-NotSunExposed(Suprapubic)	514	PPP1R12A	ENSG00000058272.16	12	0.00099696	0.0219331	22	0.0247605	Yes	No
Skin-NotSunExposed(Suprapubic)	514	OTOGL	ENSG00000165899.10	12	4.99915e-10	1.1498e-08	23	5.51451e-08	Yes	Yes
Skin-NotSunExposed(Suprapubic)	514	PTPRQ	ENSG00000139304.12	12	4.78815e-06	0.000114916	24	0.000304141	Yes	Yes
Skin-NotSunExposed(Suprapubic)	514	LIN7A	ENSG00000111052.7	12	0.000352861	0.00882152	25	0.011812	Yes	No
Skin-NotSunExposed(Suprapubic)	514	ACSS3	ENSG00000111058.7	12	3.04046e-14	9.12139e-13	30	6.59327e-12	Yes	Yes
Skin-NotSunExposed(Suprapubic)	514	PPFIA2	ENSG00000139220.16	12	9.79562e-06	0.00031346	32	0.000744426	Yes	Yes
Skin-NotSunExposed(Suprapubic)	514	CCDC59	ENSG00000133773.11	12	8.86978e-05	0.00248354	28	0.00431165	Yes	Yes
Skin-NotSunExposed(Suprapubic)	514	METTL25	ENSG00000127720.7	12	0.000350573	0.0101666	29	0.0132249	Yes	No
Skin-NotSunExposed(Suprapubic)	514	TMTC2	ENSG00000179104.8	12	1.26204e-05	0.000454334	36	0.00102993	Yes	Yes
Skin-NotSunExposed(Suprapubic)	514	SLC6A15	ENSG00000072041.16	12	0.00143185	0.0386601	27	0.0407843	Yes	No
Skin-NotSunExposed(Suprapubic)	514	ALX1	ENSG00000180318.3	12	4.73714e-06	0.000123166	26	0.000324138	Yes	Yes
Skin-NotSunExposed(Suprapubic)	514	RASSF9	ENSG00000198774.4	12	1.44191e-15	3.60477e-14	25	2.94349e-13	Yes	Yes
Skin-NotSunExposed(Suprapubic)	514	NTS	ENSG00000133636.10	12	0.000163506	0.00392415	24	0.00620264	Yes	Yes
Skin-NotSunExposed(Suprapubic)	514	C12orf29	ENSG00000133641.17	12	0.00501101	0.110242	22	0.110698	No	No
Skin-NotSunExposed(Suprapubic)	514	CEP290	ENSG00000198707.14	12	1.56624e-05	0.000360234	23	0.000841025	Yes	Yes
Skin-NotSunExposed(Suprapubic)	514	TMTC3	ENSG00000139324.11	12	5.83365e-13	1.2834e-11	22	8.33365e-11	Yes	Yes
Skin-NotSunExposed(Suprapubic)	514	KITLG	ENSG00000049130.14	12	0.000547869	0.0115053	21	0.0145624	Yes	No
Skin-NotSunExposed(Suprapubic)	514	DUSP6	ENSG00000139318.7	12	0.000597767	0.0113576	19	0.0144216	Yes	No
Skin-NotSunExposed(Suprapubic)	514	RP11-823E8.3	ENSG00000274021.1	12	0.000224753	0.0042703	19	0.00663965	Yes	Yes
Skin-NotSunExposed(Suprapubic)	514	RP11-1109F11.3	ENSG00000271327.1	12	0.000198529	0.00377205	19	0.00600972	Yes	Yes
Skin-NotSunExposed(Suprapubic)	514	RP11-1109F11.5	ENSG00000271259.1	12	0.00411404	0.0781668	19	0.0791275	No	No
Skin-NotSunExposed(Suprapubic)	514	POC1B	ENSG00000139323.13	12	0.000303397	0.00637134	21	0.00909456	Yes	Yes
Skin-NotSunExposed(Suprapubic)	514	GALNT4	ENSG00000257594.3	12	0.00097374	0.0194748	20	0.0224144	Yes	No
Skin-NotSunExposed(Suprapubic)	514	ATP2B1	ENSG00000070961.15	12	0.00106671	0.0224009	21	0.0252067	Yes	No
Skin-NotSunExposed(Suprapubic)	514	ATP2B1-AS1	ENSG00000271614.1	12	0.00362049	0.0724098	20	0.0734715	No	No
Skin-NotSunExposed(Suprapubic)	514	LUM	ENSG00000139329.4	12	0.000126108	0.0034049	27	0.00554367	Yes	Yes
Skin-NotSunExposed(Suprapubic)	514	DCN	ENSG00000011465.16	12	0.000414541	0.0111926	27	0.0142539	Yes	No
Skin-NotSunExposed(Suprapubic)	514	RP11-121E16.1	ENSG00000258100.1	12	0.000724629	0.019565	27	0.0224974	Yes	No
Skin-NotSunExposed(Suprapubic)	514	RP11-693J15.6	ENSG00000277738.1	12	3.93772e-09	1.10256e-07	28	4.66475e-07	Yes	Yes
Skin-NotSunExposed(Suprapubic)	514	BTG1	ENSG00000133639.4	12	0.0011766	0.0317682	27	0.0341652	Yes	No
Skin-NotSunExposed(Suprapubic)	514	PLEKHG7	ENSG00000187510.8	12	0.000481354	0.0134779	28	0.0165175	Yes	No
Skin-NotSunExposed(Suprapubic)	514	EEA1	ENSG00000102189.16	12	0.00136492	0.0395826	29	0.0416472	Yes	No
Skin-NotSunExposed(Suprapubic)	514	NUDT4	ENSG00000173598.13	12	1.92196e-08	5.57367e-07	29	2.1566e-06	Yes	Yes
Skin-NotSunExposed(Suprapubic)	514	UBE2N	ENSG00000177889.9	12	2.78111e-05	0.000806521	29	0.00169002	Yes	Yes
Skin-NotSunExposed(Suprapubic)	514	MRPL42	ENSG00000198015.12	12	3.33088e-27	9.65955e-26	29	1.68404e-24	Yes	Yes
Skin-NotSunExposed(Suprapubic)	514	SOCS2	ENSG00000120833.13	12	0.000505853	0.0146697	29	0.0177058	Yes	No
Skin-NotSunExposed(Suprapubic)	514	CRADD	ENSG00000169372.12	12	1.82011e-05	0.000600636	33	0.0013117	Yes	Yes
Skin-NotSunExposed(Suprapubic)	514	RP11-1060G2.2	ENSG00000271382.1	12	6.91193e-05	0.00221182	32	0.00392601	Yes	Yes
Skin-NotSunExposed(Suprapubic)	514	PLXNC1	ENSG00000136040.8	12	0.000160713	0.00546425	34	0.00806674	Yes	Yes
Skin-NotSunExposed(Suprapubic)	514	CEP83	ENSG00000173588.14	12	5.33939e-05	0.00186879	35	0.00342329	Yes	Yes
Skin-NotSunExposed(Suprapubic)	514	CEP83-AS1	ENSG00000278916.1	12	0.000216846	0.00715593	33	0.00997512	Yes	Yes
Skin-NotSunExposed(Suprapubic)	514	TMCC3	ENSG00000057704.12	12	5.83384e-08	2.04184e-06	35	7.38545e-06	Yes	Yes
Skin-NotSunExposed(Suprapubic)	514	NDUFA12	ENSG00000184752.12	12	0.000561147	0.0207624	37	0.0236585	Yes	No
Skin-NotSunExposed(Suprapubic)	514	NR2C1	ENSG00000120798.16	12	0.00028036	0.00981259	35	0.0128562	Yes	No
Skin-NotSunExposed(Suprapubic)	514	FGD6	ENSG00000180263.13	12	0.000334843	0.0120544	36	0.0150999	Yes	No
Skin-NotSunExposed(Suprapubic)	514	VEZT	ENSG00000028203.17	12	4.19623e-22	1.46868e-20	35	1.90531e-19	Yes	Yes
Skin-NotSunExposed(Suprapubic)	514	METAP2	ENSG00000111142.13	12	0.000113486	0.00385853	34	0.00611858	Yes	Yes
Skin-NotSunExposed(Suprapubic)	514	USP44	ENSG00000136014.11	12	7.81626e-08	2.65753e-06	34	9.449e-06	Yes	Yes
Skin-NotSunExposed(Suprapubic)	514	NTN4	ENSG00000074527.11	12	1.0968e-06	3.83879e-05	35	0.000112912	Yes	Yes
Skin-NotSunExposed(Suprapubic)	514	SNRPF	ENSG00000139343.10	12	4.13944e-10	1.32462e-08	32	6.31136e-08	Yes	Yes
Skin-NotSunExposed(Suprapubic)	514	AMDHD1	ENSG00000139344.7	12	7.22867e-14	2.24089e-12	31	1.55733e-11	Yes	Yes
Skin-NotSunExposed(Suprapubic)	514	HAL	ENSG00000084110.10	12	1.23591e-43	3.83131e-42	31	1.41161e-40	Yes	Yes
Skin-NotSunExposed(Suprapubic)	514	LTA4H	ENSG00000111144.9	12	4.61775e-05	0.0014315	31	0.00274753	Yes	Yes
Skin-NotSunExposed(Suprapubic)	514	ELK3	ENSG00000111145.7	12	0.00175542	0.0561733	32	0.0576981	No	No
Skin-NotSunExposed(Suprapubic)	514	CDK17	ENSG00000059758.7	12	1.8662e-06	6.34509e-05	34	0.000177672	Yes	Yes
Skin-NotSunExposed(Suprapubic)	514	NEDD1	ENSG00000139350.11	12	0.00085499	0.0256497	30	0.0283025	Yes	No
Skin-NotSunExposed(Suprapubic)	514	RP11-181C3.1	ENSG00000245017.2	12	7.07684e-06	0.000169844	24	0.000432383	Yes	Yes
Skin-NotSunExposed(Suprapubic)	514	TMPO	ENSG00000120802.13	12	5.77904e-05	0.00144476	25	0.00276888	Yes	Yes
Skin-NotSunExposed(Suprapubic)	514	SLC25A3	ENSG00000075415.12	12	6.49067e-09	1.62267e-07	25	6.71689e-07	Yes	Yes
Skin-NotSunExposed(Suprapubic)	514	IKBIP	ENSG00000166130.14	12	2.61318e-14	6.53294e-13	25	4.77534e-12	Yes	Yes
Skin-NotSunExposed(Suprapubic)	514	APAF1	ENSG00000120868.13	12	1.70454e-15	4.4318e-14	26	3.59943e-13	Yes	Yes
Skin-NotSunExposed(Suprapubic)	514	ANKS1B	ENSG00000185046.18	12	0.000712073	0.0277708	39	0.0303468	Yes	No
Skin-NotSunExposed(Suprapubic)	514	UHRF1BP1L	ENSG00000111647.12	12	0.000195721	0.00508876	26	0.00763202	Yes	Yes
Skin-NotSunExposed(Suprapubic)	514	ACTR6	ENSG00000075089.9	12	0.00120339	0.0312882	26	0.0337028	Yes	No
Skin-NotSunExposed(Suprapubic)	514	DEPDC4	ENSG00000166153.16	12	8.52446e-07	2.21636e-05	26	6.81074e-05	Yes	Yes
Skin-NotSunExposed(Suprapubic)	514	SCYL2	ENSG00000136021.18	12	0.000198464	0.00516007	26	0.0077134	Yes	Yes
Skin-NotSunExposed(Suprapubic)	514	GAS2L3	ENSG00000139354.10	12	5.69746e-07	1.53831e-05	27	4.85585e-05	Yes	Yes
Skin-NotSunExposed(Suprapubic)	514	ANO4	ENSG00000151572.16	12	0.000130808	0.00418585	32	0.00653739	Yes	Yes
Skin-NotSunExposed(Suprapubic)	514	SLC5A8	ENSG00000256870.2	12	0.000117616	0.00317563	27	0.00524735	Yes	Yes
Skin-NotSunExposed(Suprapubic)	514	UTP20	ENSG00000120800.4	12	0.00216661	0.060665	28	0.0620247	No	No
Skin-NotSunExposed(Suprapubic)	514	ARL1	ENSG00000120805.13	12	1.45002e-16	3.91504e-15	27	3.49817e-14	Yes	Yes
Skin-NotSunExposed(Suprapubic)	514	RP11-321F8.4	ENSG00000257543.1	12	0.000982442	0.0265259	27	0.0291519	Yes	No
Skin-NotSunExposed(Suprapubic)	514	MYBPC1	ENSG00000196091.13	12	5.88426e-05	0.00170643	29	0.00317705	Yes	Yes
Skin-NotSunExposed(Suprapubic)	514	CHPT1	ENSG00000111666.10	12	2.34803e-37	6.80928e-36	29	1.95791e-34	Yes	Yes
Skin-NotSunExposed(Suprapubic)	514	SYCP3	ENSG00000139351.14	12	0.000397938	0.0111423	28	0.0141991	Yes	No
Skin-NotSunExposed(Suprapubic)	514	GNPTAB	ENSG00000111670.14	12	6.72144e-08	1.94922e-06	29	7.0715e-06	Yes	Yes
Skin-NotSunExposed(Suprapubic)	514	DRAM1	ENSG00000136048.13	12	5.20602e-07	1.56181e-05	30	4.92289e-05	Yes	Yes
Skin-NotSunExposed(Suprapubic)	514	WASHC3	ENSG00000120860.10	12	1.36162e-27	3.94869e-26	29	7.01171e-25	Yes	Yes
Skin-NotSunExposed(Suprapubic)	514	NUP37	ENSG00000075188.8	12	9.38376e-05	0.00272129	29	0.00463853	Yes	Yes
Skin-NotSunExposed(Suprapubic)	514	PARPBP	ENSG00000185480.11	12	1.23275e-05	0.000357497	29	0.000836133	Yes	Yes
Skin-NotSunExposed(Suprapubic)	514	IGF1	ENSG00000017427.15	12	0.000198062	0.00554574	28	0.00815529	Yes	Yes
Skin-NotSunExposed(Suprapubic)	514	STAB2	ENSG00000136011.14	12	1.24221e-16	4.22351e-15	34	3.76271e-14	Yes	Yes
Skin-NotSunExposed(Suprapubic)	514	NT5DC3	ENSG00000111696.11	12	1.75673e-14	5.62155e-13	32	4.13572e-12	Yes	Yes
Skin-NotSunExposed(Suprapubic)	514	HSP90B1	ENSG00000166598.14	12	4.04061e-07	1.25259e-05	31	4.02088e-05	Yes	Yes
Skin-NotSunExposed(Suprapubic)	514	C12orf73	ENSG00000204954.9	12	2.71542e-05	0.000814625	30	0.00170406	Yes	Yes
Skin-NotSunExposed(Suprapubic)	514	TDG	ENSG00000139372.14	12	8.92344e-07	2.76627e-05	31	8.37332e-05	Yes	Yes
Skin-NotSunExposed(Suprapubic)	514	GLT8D2	ENSG00000120820.12	12	0.000699183	0.0223739	32	0.025181	Yes	No
Skin-NotSunExposed(Suprapubic)	514	HCFC2	ENSG00000111727.11	12	3.19301e-05	0.000989832	31	0.00201183	Yes	Yes
Skin-NotSunExposed(Suprapubic)	514	NFYB	ENSG00000120837.7	12	0.000205918	0.00638345	31	0.00910899	Yes	Yes
Skin-NotSunExposed(Suprapubic)	514	TXNRD1	ENSG00000198431.15	12	0.000116587	0.00384736	33	0.00610726	Yes	Yes
Skin-NotSunExposed(Suprapubic)	514	EID3	ENSG00000255150.2	12	2.63065e-26	8.41807e-25	32	1.39925e-23	Yes	Yes
Skin-NotSunExposed(Suprapubic)	514	CHST11	ENSG00000171310.10	12	0.000221061	0.00795819	36	0.0108548	Yes	No
Skin-NotSunExposed(Suprapubic)	514	SLC41A2	ENSG00000136052.9	12	1.89588e-06	6.446e-05	34	0.000180304	Yes	Yes
Skin-NotSunExposed(Suprapubic)	514	C12orf45	ENSG00000151131.10	12	0.000978357	0.0313074	32	0.0337155	Yes	No
Skin-NotSunExposed(Suprapubic)	514	ALDH1L2	ENSG00000136010.13	12	2.38684e-06	7.63789e-05	32	0.000210155	Yes	Yes
Skin-NotSunExposed(Suprapubic)	514	WASHC4	ENSG00000136051.13	12	1.6283e-07	5.21055e-06	32	1.77399e-05	Yes	Yes
Skin-NotSunExposed(Suprapubic)	514	APPL2	ENSG00000136044.11	12	0.000232284	0.00743307	32	0.010285	Yes	No
Skin-NotSunExposed(Suprapubic)	514	C12orf75	ENSG00000235162.8	12	0.000188794	0.0062302	33	0.00893162	Yes	Yes
Skin-NotSunExposed(Suprapubic)	514	CASC18	ENSG00000257859.1	12	7.17618e-05	0.00208109	29	0.00373771	Yes	Yes
Skin-NotSunExposed(Suprapubic)	514	RP11-114F10.2	ENSG00000257890.1	12	1.02895e-24	2.77817e-23	27	4.24564e-22	Yes	Yes
Skin-NotSunExposed(Suprapubic)	514	NUAK1	ENSG00000074590.13	12	0.000192746	0.00539687	28	0.00799321	Yes	Yes
Skin-NotSunExposed(Suprapubic)	514	CKAP4	ENSG00000136026.13	12	0.000260066	0.00728186	28	0.0101181	Yes	No
Skin-NotSunExposed(Suprapubic)	514	TCP11L2	ENSG00000166046.10	12	5.33418e-07	1.44023e-05	27	4.57161e-05	Yes	Yes
Skin-NotSunExposed(Suprapubic)	514	POLR3B	ENSG00000013503.9	12	0.000276664	0.0077466	28	0.0106252	Yes	No
Skin-NotSunExposed(Suprapubic)	514	RIC8B	ENSG00000111785.19	12	0.00141888	0.0411477	29	0.0431659	Yes	No
Skin-NotSunExposed(Suprapubic)	514	TMEM263	ENSG00000151135.9	12	0.000433339	0.0117002	27	0.0147525	Yes	No
Skin-NotSunExposed(Suprapubic)	514	MTERF2	ENSG00000120832.9	12	1.54137e-06	4.00756e-05	26	0.000117326	Yes	Yes
Skin-NotSunExposed(Suprapubic)	514	CRY1	ENSG00000008405.11	12	3.04138e-05	0.000851588	28	0.00177036	Yes	Yes
Skin-NotSunExposed(Suprapubic)	514	BTBD11	ENSG00000151136.14	12	0.000180896	0.00578867	32	0.00842876	Yes	Yes
Skin-NotSunExposed(Suprapubic)	514	PWP1	ENSG00000136045.11	12	7.74871e-05	0.00216964	28	0.00386731	Yes	Yes
Skin-NotSunExposed(Suprapubic)	514	PRDM4	ENSG00000110851.11	12	2.1319e-08	5.96933e-07	28	2.30332e-06	Yes	Yes
Skin-NotSunExposed(Suprapubic)	514	ASCL4	ENSG00000187855.5	12	0.000655886	0.0183648	28	0.0213216	Yes	No
Skin-NotSunExposed(Suprapubic)	514	WSCD2	ENSG00000075035.9	12	0.00046437	0.0143955	31	0.0174361	Yes	No
Skin-NotSunExposed(Suprapubic)	514	CMKLR1	ENSG00000174600.13	12	0.000635356	0.0184253	29	0.0213795	Yes	No
Skin-NotSunExposed(Suprapubic)	514	FICD	ENSG00000198855.6	12	0.00256727	0.0770182	30	0.0780039	No	No
Skin-NotSunExposed(Suprapubic)	514	SART3	ENSG00000075856.11	12	0.000454101	0.013623	30	0.0166702	Yes	No
Skin-NotSunExposed(Suprapubic)	514	ISCU	ENSG00000136003.15	12	9.31061e-07	2.79318e-05	30	8.44637e-05	Yes	Yes
Skin-NotSunExposed(Suprapubic)	514	TMEM119	ENSG00000183160.8	12	4.00704e-05	0.00120211	30	0.00237538	Yes	Yes
Skin-NotSunExposed(Suprapubic)	514	SELPLG	ENSG00000110876.9	12	8.97275e-06	0.000269183	30	0.000650909	Yes	Yes
Skin-NotSunExposed(Suprapubic)	514	CORO1C	ENSG00000110880.10	12	5.89408e-05	0.00188611	32	0.00344842	Yes	Yes
Skin-NotSunExposed(Suprapubic)	514	SSH1	ENSG00000084112.14	12	0.00225653	0.0699525	31	0.0710812	No	No
Skin-NotSunExposed(Suprapubic)	514	USP30	ENSG00000135093.12	12	7.23286e-17	2.09753e-15	29	1.92134e-14	Yes	Yes
Skin-NotSunExposed(Suprapubic)	514	ALKBH2	ENSG00000189046.10	12	4.09502e-11	1.14661e-09	28	6.15252e-09	Yes	Yes
Skin-NotSunExposed(Suprapubic)	514	UNG	ENSG00000076248.10	12	2.59162e-21	7.25653e-20	28	9.07116e-19	Yes	Yes
Skin-NotSunExposed(Suprapubic)	514	ACACB	ENSG00000076555.15	12	1.48069e-06	4.14593e-05	28	0.000120968	Yes	Yes
Skin-NotSunExposed(Suprapubic)	514	FOXN4	ENSG00000139445.17	12	7.01567e-57	1.82407e-55	26	1.08512e-53	Yes	Yes
Skin-NotSunExposed(Suprapubic)	514	MYO1H	ENSG00000174527.9	12	9.72681e-05	0.00252897	26	0.00437379	Yes	Yes
Skin-NotSunExposed(Suprapubic)	514	KCTD10	ENSG00000110906.12	12	1.15272e-10	2.88179e-09	25	1.48336e-08	Yes	Yes
Skin-NotSunExposed(Suprapubic)	514	UBE3B	ENSG00000151148.13	12	7.52603e-08	1.80625e-06	24	6.56984e-06	Yes	Yes
Skin-NotSunExposed(Suprapubic)	514	MMAB	ENSG00000139428.11	12	0.000134521	0.00309398	23	0.00513857	Yes	Yes
Skin-NotSunExposed(Suprapubic)	514	MVK	ENSG00000110921.13	12	6.0097e-09	1.38223e-07	23	5.76225e-07	Yes	Yes
Skin-NotSunExposed(Suprapubic)	514	FAM222A	ENSG00000139438.5	12	2.89287e-08	6.36431e-07	22	2.44536e-06	Yes	Yes
Skin-NotSunExposed(Suprapubic)	514	TRPV4	ENSG00000111199.10	12	7.43179e-09	1.63499e-07	22	6.75869e-07	Yes	Yes
Skin-NotSunExposed(Suprapubic)	514	GLTP	ENSG00000139433.9	12	1.2878e-07	2.83317e-06	22	1.00188e-05	Yes	Yes
Skin-NotSunExposed(Suprapubic)	514	RP1-7G5.6	ENSG00000249094.2	12	0.00216812	0.0476986	22	0.049451	Yes	No
Skin-NotSunExposed(Suprapubic)	514	TCHP	ENSG00000139437.17	12	0.00152842	0.0351536	23	0.0374235	Yes	No
Skin-NotSunExposed(Suprapubic)	514	GIT2	ENSG00000139436.20	12	0.000382417	0.00879559	23	0.0117833	Yes	No
Skin-NotSunExposed(Suprapubic)	514	ANKRD13A	ENSG00000076513.16	12	0.00263906	0.0580593	22	0.059511	No	No
Skin-NotSunExposed(Suprapubic)	514	C12orf76	ENSG00000174456.13	12	0.000186613	0.00410548	22	0.00643672	Yes	Yes
Skin-NotSunExposed(Suprapubic)	514	IFT81	ENSG00000122970.15	12	8.42027e-05	0.00185246	22	0.00339748	Yes	Yes
Skin-NotSunExposed(Suprapubic)	514	ATP2A2	ENSG00000174437.16	12	0.000587104	0.0123292	21	0.0153612	Yes	No
Skin-NotSunExposed(Suprapubic)	514	ANAPC7	ENSG00000196510.12	12	6.0544e-06	0.000121088	20	0.00031922	Yes	Yes
Skin-NotSunExposed(Suprapubic)	514	ARPC3	ENSG00000111229.15	12	0.000679094	0.0129028	19	0.0159418	Yes	No
Skin-NotSunExposed(Suprapubic)	514	GPN3	ENSG00000111231.8	12	0.00152974	0.029065	19	0.0315979	Yes	No
Skin-NotSunExposed(Suprapubic)	514	FAM216A	ENSG00000204856.11	12	1.2336e-10	2.34383e-09	19	1.21921e-08	Yes	Yes
Skin-NotSunExposed(Suprapubic)	514	VPS29	ENSG00000111237.18	12	6.76624e-09	1.21792e-07	18	5.11714e-07	Yes	Yes
Skin-NotSunExposed(Suprapubic)	514	RAD9B	ENSG00000151164.18	12	8.87141e-07	1.59685e-05	18	5.02409e-05	Yes	Yes
Skin-NotSunExposed(Suprapubic)	514	PPTC7	ENSG00000196850.5	12	0.000100341	0.00180614	18	0.00332897	Yes	Yes
Skin-NotSunExposed(Suprapubic)	514	TCTN1	ENSG00000204852.15	12	4.11229e-05	0.000699089	17	0.00149537	Yes	Yes
Skin-NotSunExposed(Suprapubic)	514	HVCN1	ENSG00000122986.13	12	0.000726357	0.0123481	17	0.01538	Yes	No
Skin-NotSunExposed(Suprapubic)	514	PPP1CC	ENSG00000186298.11	12	0.00117818	0.0188509	16	0.0217872	Yes	No
Skin-NotSunExposed(Suprapubic)	514	CCDC63	ENSG00000173093.12	12	0.000775167	0.0124027	16	0.0154363	Yes	No
Skin-NotSunExposed(Suprapubic)	514	MYL2	ENSG00000111245.14	12	0.00245307	0.036796	15	0.0390191	Yes	No
Skin-NotSunExposed(Suprapubic)	514	CUX2	ENSG00000111249.13	12	0.00082958	0.0141029	17	0.0171433	Yes	No
Skin-NotSunExposed(Suprapubic)	514	FAM109A	ENSG00000198324.13	12	0.000378518	0.00567777	15	0.00830716	Yes	Yes
Skin-NotSunExposed(Suprapubic)	514	RP3-473L9.4	ENSG00000257595.2	12	0.00151682	0.0227523	15	0.0255532	Yes	No
Skin-NotSunExposed(Suprapubic)	514	SH2B3	ENSG00000111252.10	12	0.00189783	0.0284674	15	0.0310353	Yes	No
Skin-NotSunExposed(Suprapubic)	514	ATXN2	ENSG00000204842.14	12	0.00258813	0.0414101	16	0.0434137	Yes	No
Skin-NotSunExposed(Suprapubic)	514	BRAP	ENSG00000089234.15	12	0.000271853	0.00434964	16	0.00674095	Yes	Yes
Skin-NotSunExposed(Suprapubic)	514	ACAD10	ENSG00000111271.14	12	0.00357179	0.0571487	16	0.0586437	No	No
Skin-NotSunExposed(Suprapubic)	514	ALDH2	ENSG00000111275.12	12	9.8044e-21	1.5687e-19	16	1.91367e-18	Yes	Yes
Skin-NotSunExposed(Suprapubic)	514	MAPKAPK5-AS1	ENSG00000234608.7	12	6.71603e-06	0.000107457	16	0.000286441	Yes	Yes
Skin-NotSunExposed(Suprapubic)	514	MAPKAPK5	ENSG00000089022.13	12	2.82935e-10	4.52695e-09	16	2.27548e-08	Yes	Yes
Skin-NotSunExposed(Suprapubic)	514	TMEM116	ENSG00000198270.12	12	3.80827e-06	6.47406e-05	17	0.000180977	Yes	Yes
Skin-NotSunExposed(Suprapubic)	514	ERP29	ENSG00000089248.6	12	0.00156759	0.0250814	16	0.0277613	Yes	No
Skin-NotSunExposed(Suprapubic)	514	NAA25	ENSG00000111300.9	12	6.70941e-05	0.00120769	18	0.00238433	Yes	Yes
Skin-NotSunExposed(Suprapubic)	514	TRAFD1	ENSG00000135148.11	12	0.00215814	0.0366883	17	0.0389208	Yes	No
Skin-NotSunExposed(Suprapubic)	514	HECTD4	ENSG00000173064.12	12	8.94141e-08	1.69887e-06	19	6.20532e-06	Yes	Yes
Skin-NotSunExposed(Suprapubic)	514	RPL6	ENSG00000089009.15	12	0.000173955	0.00295724	17	0.00495714	Yes	Yes
Skin-NotSunExposed(Suprapubic)	514	PTPN11	ENSG00000179295.17	12	0.000461015	0.00875929	19	0.0117434	Yes	No
Skin-NotSunExposed(Suprapubic)	514	OAS1	ENSG00000089127.12	12	3.36627e-06	7.74242e-05	23	0.000212613	Yes	Yes
Skin-NotSunExposed(Suprapubic)	514	OAS3	ENSG00000111331.12	12	0.000190461	0.00457107	24	0.00701181	Yes	Yes
Skin-NotSunExposed(Suprapubic)	514	OAS2	ENSG00000111335.12	12	6.11969e-05	0.00146873	24	0.00280654	Yes	Yes
Skin-NotSunExposed(Suprapubic)	514	DTX1	ENSG00000135144.7	12	0.000466234	0.0116558	25	0.0147121	Yes	No
Skin-NotSunExposed(Suprapubic)	514	RASAL1	ENSG00000111344.11	12	4.52288e-20	1.13072e-18	25	1.3042e-17	Yes	Yes
Skin-NotSunExposed(Suprapubic)	514	CFAP73	ENSG00000186710.11	12	4.61024e-05	0.00119866	26	0.00237011	Yes	Yes
Skin-NotSunExposed(Suprapubic)	514	DDX54	ENSG00000123064.12	12	0.000819189	0.0212989	26	0.0241714	Yes	No
Skin-NotSunExposed(Suprapubic)	514	RITA1	ENSG00000139405.15	12	1.16333e-16	3.02467e-15	26	2.73315e-14	Yes	Yes
Skin-NotSunExposed(Suprapubic)	514	IQCD	ENSG00000166578.9	12	0.000129957	0.00337889	26	0.0055097	Yes	Yes
Skin-NotSunExposed(Suprapubic)	514	TPCN1	ENSG00000186815.12	12	1.67024e-06	4.67668e-05	28	0.000134962	Yes	Yes
Skin-NotSunExposed(Suprapubic)	514	SLC8B1	ENSG00000089060.11	12	3.99851e-07	1.11958e-05	28	3.61986e-05	Yes	Yes
Skin-NotSunExposed(Suprapubic)	514	PLBD2	ENSG00000151176.7	12	1.86214e-07	5.21399e-06	28	1.77483e-05	Yes	Yes
Skin-NotSunExposed(Suprapubic)	514	SDS	ENSG00000135094.10	12	2.07641e-05	0.000581395	28	0.00127694	Yes	Yes
Skin-NotSunExposed(Suprapubic)	514	SDSL	ENSG00000139410.14	12	2.81699e-09	8.16926e-08	29	3.51095e-07	Yes	Yes
Skin-NotSunExposed(Suprapubic)	514	RBM19	ENSG00000122965.10	12	6.37776e-07	2.16844e-05	34	6.67248e-05	Yes	Yes
Skin-NotSunExposed(Suprapubic)	514	TBX5	ENSG00000089225.19	12	7.33845e-05	0.00249507	34	0.00432697	Yes	Yes
Skin-NotSunExposed(Suprapubic)	514	TBX3	ENSG00000135111.15	12	3.50888e-05	0.00119302	34	0.00236177	Yes	Yes
Skin-NotSunExposed(Suprapubic)	514	RP11-116D17.3	ENSG00000271579.1	12	2.99544e-06	8.98631e-05	30	0.000244156	Yes	Yes
Skin-NotSunExposed(Suprapubic)	514	MED13L	ENSG00000123066.7	12	5.68891e-07	1.93423e-05	34	6.00767e-05	Yes	Yes
Skin-NotSunExposed(Suprapubic)	514	MAP1LC3B2	ENSG00000258102.3	12	0.000405541	0.0117607	29	0.0148157	Yes	No
Skin-NotSunExposed(Suprapubic)	514	RP11-497G19.7	ENSG00000275898.1	12	0.00123897	0.0346912	28	0.0369789	Yes	No
Skin-NotSunExposed(Suprapubic)	514	C12orf49	ENSG00000111412.5	12	2.0992e-05	0.000608769	29	0.00132554	Yes	Yes
Skin-NotSunExposed(Suprapubic)	514	RNFT2	ENSG00000135119.14	12	0.000173103	0.0053662	31	0.00795878	Yes	Yes
Skin-NotSunExposed(Suprapubic)	514	HRK	ENSG00000135116.9	12	2.12461e-09	6.16138e-08	29	2.69381e-07	Yes	Yes
Skin-NotSunExposed(Suprapubic)	514	FBXW8	ENSG00000174989.12	12	4.76411e-21	1.42923e-19	30	1.75175e-18	Yes	Yes
Skin-NotSunExposed(Suprapubic)	514	TESC	ENSG00000088992.17	12	0.000197719	0.00593157	30	0.00858806	Yes	Yes
Skin-NotSunExposed(Suprapubic)	514	FBXO21	ENSG00000135108.14	12	0.000339456	0.0101837	30	0.0132367	Yes	No
Skin-NotSunExposed(Suprapubic)	514	NOS1	ENSG00000089250.18	12	1.04931e-38	3.35778e-37	32	1.0152e-35	Yes	Yes
Skin-NotSunExposed(Suprapubic)	514	KSR2	ENSG00000171435.13	12	0.000199311	0.00737451	37	0.0102188	Yes	No
Skin-NotSunExposed(Suprapubic)	514	RFC5	ENSG00000111445.13	12	0.000162662	0.00487987	30	0.00739354	Yes	Yes
Skin-NotSunExposed(Suprapubic)	514	WSB2	ENSG00000176871.8	12	1.765e-06	5.29499e-05	30	0.000150915	Yes	Yes
Skin-NotSunExposed(Suprapubic)	514	VSIG10	ENSG00000176834.13	12	4.13115e-16	1.28066e-14	31	1.08973e-13	Yes	Yes
Skin-NotSunExposed(Suprapubic)	514	PEBP1	ENSG00000089220.4	12	1.67523e-14	5.19321e-13	31	3.83922e-12	Yes	Yes
Skin-NotSunExposed(Suprapubic)	514	TAOK3	ENSG00000135090.13	12	8.17382e-05	0.00269736	33	0.00460464	Yes	Yes
Skin-NotSunExposed(Suprapubic)	514	RP11-131L12.2	ENSG00000270482.1	12	0.000330266	0.00990797	30	0.0129569	Yes	No
Skin-NotSunExposed(Suprapubic)	514	SUDS3	ENSG00000111707.11	12	3.05208e-08	9.46143e-07	31	3.56907e-06	Yes	Yes
Skin-NotSunExposed(Suprapubic)	514	RP11-131L12.3	ENSG00000275759.1	12	5.36119e-31	1.60836e-29	30	3.36093e-28	Yes	Yes
Skin-NotSunExposed(Suprapubic)	514	RP11-131L12.4	ENSG00000275409.1	12	1.8913e-18	5.67391e-17	30	5.8148e-16	Yes	Yes
Skin-NotSunExposed(Suprapubic)	514	HSPB8	ENSG00000152137.6	12	4.03242e-05	0.00108875	27	0.00218291	Yes	Yes
Skin-NotSunExposed(Suprapubic)	514	RP11-768F21.1	ENSG00000248636.6	12	0.000104538	0.00313614	30	0.00519483	Yes	Yes
Skin-NotSunExposed(Suprapubic)	514	TMEM233	ENSG00000224982.3	12	0.00143856	0.0388411	27	0.0409589	Yes	No
Skin-NotSunExposed(Suprapubic)	514	PRKAB1	ENSG00000111725.10	12	2.30506e-16	5.99316e-15	26	5.25947e-14	Yes	Yes
Skin-NotSunExposed(Suprapubic)	514	CIT	ENSG00000122966.15	12	3.2939e-08	9.55232e-07	29	3.59962e-06	Yes	Yes
Skin-NotSunExposed(Suprapubic)	514	BICDL1	ENSG00000135127.11	12	0.000420627	0.0121982	29	0.0152423	Yes	No
Skin-NotSunExposed(Suprapubic)	514	RAB35	ENSG00000111737.11	12	0.000255828	0.00716318	28	0.00998369	Yes	Yes
Skin-NotSunExposed(Suprapubic)	514	GCN1	ENSG00000089154.10	12	9.79954e-09	2.84187e-07	29	1.14233e-06	Yes	Yes
Skin-NotSunExposed(Suprapubic)	514	RPLP0	ENSG00000089157.15	12	0.000704086	0.0197144	28	0.0226443	Yes	No
Skin-NotSunExposed(Suprapubic)	514	PXN	ENSG00000089159.16	12	0.0058805	0.170535	29	0.170722	No	No
Skin-NotSunExposed(Suprapubic)	514	SIRT4	ENSG00000089163.4	12	0.000270288	0.00756806	28	0.010429	Yes	No
Skin-NotSunExposed(Suprapubic)	514	PLA2G1B	ENSG00000170890.13	12	0.000433858	0.012148	28	0.0151911	Yes	No
Skin-NotSunExposed(Suprapubic)	514	MSI1	ENSG00000135097.6	12	7.42901e-12	2.08012e-10	28	1.20306e-09	Yes	Yes
Skin-NotSunExposed(Suprapubic)	514	COX6A1	ENSG00000111775.2	12	0.000410869	0.0115043	28	0.0145624	Yes	No
Skin-NotSunExposed(Suprapubic)	514	TRIAP1	ENSG00000170855.3	12	0.00111589	0.031245	28	0.0336623	Yes	No
Skin-NotSunExposed(Suprapubic)	514	GATC	ENSG00000257218.5	12	1.28194e-16	3.58943e-15	28	3.2167e-14	Yes	Yes
Skin-NotSunExposed(Suprapubic)	514	SRSF9	ENSG00000111786.8	12	0.00281418	0.0787971	28	0.0797346	No	No
Skin-NotSunExposed(Suprapubic)	514	DYNLL1	ENSG00000088986.10	12	0.000432662	0.0121145	28	0.0151575	Yes	No
Skin-NotSunExposed(Suprapubic)	514	COQ5	ENSG00000110871.14	12	3.74728e-36	1.04924e-34	28	2.80841e-33	Yes	Yes
Skin-NotSunExposed(Suprapubic)	514	RNF10	ENSG00000022840.15	12	5.97834e-05	0.00167394	28	0.00312678	Yes	Yes
Skin-NotSunExposed(Suprapubic)	514	POP5	ENSG00000167272.10	12	6.56211e-05	0.00177177	27	0.00327724	Yes	Yes
Skin-NotSunExposed(Suprapubic)	514	CABP1	ENSG00000157782.9	12	1.95202e-06	5.46565e-05	28	0.000155317	Yes	Yes
Skin-NotSunExposed(Suprapubic)	514	MLEC	ENSG00000110917.7	12	7.96197e-11	2.22935e-09	28	1.16337e-08	Yes	Yes
Skin-NotSunExposed(Suprapubic)	514	RP11-173P15.9	ENSG00000277423.1	12	4.74378e-05	0.00132826	28	0.00258369	Yes	Yes
Skin-NotSunExposed(Suprapubic)	514	RP11-173P15.10	ENSG00000276188.1	12	0.00354169	0.0991673	28	0.0997262	No	No
Skin-NotSunExposed(Suprapubic)	514	UNC119B	ENSG00000175970.10	12	0.00151122	0.0423142	28	0.0442824	Yes	No
Skin-NotSunExposed(Suprapubic)	514	ACADS	ENSG00000122971.8	12	0.000365579	0.0102362	28	0.0132955	Yes	No
Skin-NotSunExposed(Suprapubic)	514	SPPL3	ENSG00000157837.15	12	0.00186278	0.0540207	29	0.0556472	No	No
Skin-NotSunExposed(Suprapubic)	514	C12orf43	ENSG00000157895.11	12	4.32533e-19	1.21109e-17	28	1.30048e-16	Yes	Yes
Skin-NotSunExposed(Suprapubic)	514	OASL	ENSG00000135114.12	12	4.82206e-08	1.35018e-06	28	4.99483e-06	Yes	Yes
Skin-NotSunExposed(Suprapubic)	514	P2RX7	ENSG00000089041.16	12	1.86778e-29	5.41656e-28	29	1.04768e-26	Yes	Yes
Skin-NotSunExposed(Suprapubic)	514	RP11-340F14.6	ENSG00000274029.1	12	6.6231e-09	1.85447e-07	28	7.60892e-07	Yes	Yes
Skin-NotSunExposed(Suprapubic)	514	P2RX4	ENSG00000135124.14	12	8.8697e-18	2.57221e-16	29	2.51704e-15	Yes	Yes
Skin-NotSunExposed(Suprapubic)	514	CAMKK2	ENSG00000110931.18	12	0.000555208	0.016101	29	0.0191214	Yes	No
Skin-NotSunExposed(Suprapubic)	514	ANAPC5	ENSG00000089053.12	12	0.000228329	0.00662154	29	0.00937378	Yes	Yes
Skin-NotSunExposed(Suprapubic)	514	RNF34	ENSG00000170633.16	12	0.000475435	0.0137876	29	0.016832	Yes	No
Skin-NotSunExposed(Suprapubic)	514	KDM2B	ENSG00000089094.18	12	2.94867e-08	8.84601e-07	30	3.3515e-06	Yes	Yes
Skin-NotSunExposed(Suprapubic)	514	RP13-941N14.1	ENSG00000256742.1	12	0.000223145	0.00624805	28	0.00895157	Yes	Yes
Skin-NotSunExposed(Suprapubic)	514	ORAI1	ENSG00000276045.2	12	0.00031803	0.00890484	28	0.0119019	Yes	No
Skin-NotSunExposed(Suprapubic)	514	MORN3	ENSG00000139714.12	12	3.92821e-05	0.0010999	28	0.00220258	Yes	Yes
Skin-NotSunExposed(Suprapubic)	514	TMEM120B	ENSG00000188735.12	12	2.65261e-05	0.000769258	29	0.00162383	Yes	Yes
Skin-NotSunExposed(Suprapubic)	514	RHOF	ENSG00000139725.7	12	1.86922e-13	5.23383e-12	28	3.5308e-11	Yes	Yes
Skin-NotSunExposed(Suprapubic)	514	LINC01089	ENSG00000212694.8	12	7.68787e-27	2.1526e-25	28	3.6927e-24	Yes	Yes
Skin-NotSunExposed(Suprapubic)	514	RP11-347I19.8	ENSG00000272849.1	12	5.28435e-32	1.42678e-30	27	3.17466e-29	Yes	Yes
Skin-NotSunExposed(Suprapubic)	514	RP11-347I19.7	ENSG00000274292.1	12	3.16015e-12	8.5324e-11	27	5.13213e-10	Yes	Yes
Skin-NotSunExposed(Suprapubic)	514	SETD1B	ENSG00000139718.10	12	0.000314264	0.00879939	28	0.0117876	Yes	No
Skin-NotSunExposed(Suprapubic)	514	HPD	ENSG00000158104.11	12	0.00100763	0.0282136	28	0.0307881	Yes	No
Skin-NotSunExposed(Suprapubic)	514	PSMD9	ENSG00000110801.13	12	0.000580744	0.0156801	27	0.0187073	Yes	No
Skin-NotSunExposed(Suprapubic)	514	WDR66	ENSG00000158023.9	12	4.13481e-15	1.1164e-13	27	8.70828e-13	Yes	Yes
Skin-NotSunExposed(Suprapubic)	514	BCL7A	ENSG00000110987.8	12	0.000198725	0.00516684	26	0.00772162	Yes	Yes
Skin-NotSunExposed(Suprapubic)	514	MLXIP	ENSG00000175727.13	12	0.00113819	0.0295931	26	0.0321029	Yes	No
Skin-NotSunExposed(Suprapubic)	514	LRRC43	ENSG00000158113.12	12	3.16426e-11	7.59423e-10	24	4.14212e-09	Yes	Yes
Skin-NotSunExposed(Suprapubic)	514	B3GNT4	ENSG00000176383.8	12	1.88627e-05	0.000433842	23	0.000989891	Yes	Yes
Skin-NotSunExposed(Suprapubic)	514	DIABLO	ENSG00000184047.16	12	0.00433798	0.104112	24	0.104617	No	No
Skin-NotSunExposed(Suprapubic)	514	VPS33A	ENSG00000139719.9	12	0.000165027	0.00396064	24	0.00625055	Yes	Yes
Skin-NotSunExposed(Suprapubic)	514	CLIP1	ENSG00000130779.19	12	0.00021136	0.00528399	25	0.00786377	Yes	Yes
Skin-NotSunExposed(Suprapubic)	514	CLIP1-AS1	ENSG00000257097.1	12	0.00315914	0.0758193	24	0.0768195	No	No
Skin-NotSunExposed(Suprapubic)	514	ZCCHC8	ENSG00000033030.13	12	0.00034525	0.00828599	24	0.0112196	Yes	No
Skin-NotSunExposed(Suprapubic)	514	RSRC2	ENSG00000111011.17	12	0.000644274	0.0154626	24	0.0184868	Yes	No
Skin-NotSunExposed(Suprapubic)	514	KNTC1	ENSG00000184445.11	12	1.70829e-06	4.27073e-05	25	0.000124211	Yes	Yes
Skin-NotSunExposed(Suprapubic)	514	RP11-324E6.10	ENSG00000274191.1	12	0.000145133	0.00348318	24	0.00564687	Yes	Yes
Skin-NotSunExposed(Suprapubic)	514	RP11-324E6.6	ENSG00000256249.1	12	3.70341e-12	9.25851e-11	25	5.55053e-10	Yes	Yes
Skin-NotSunExposed(Suprapubic)	514	HCAR2	ENSG00000182782.7	12	1.48323e-05	0.000370808	25	0.000863164	Yes	Yes
Skin-NotSunExposed(Suprapubic)	514	HCAR3	ENSG00000255398.2	12	2.18873e-62	5.47182e-61	25	4.1154e-59	Yes	Yes
Skin-NotSunExposed(Suprapubic)	514	HCAR1	ENSG00000196917.5	12	0.00856965	0.214241	25	0.214324	No	No
Skin-NotSunExposed(Suprapubic)	514	DENR	ENSG00000139726.10	12	9.46634e-05	0.00236658	25	0.00414613	Yes	Yes
Skin-NotSunExposed(Suprapubic)	514	CCDC62	ENSG00000130783.13	12	0.000506028	0.0131567	26	0.0161856	Yes	No
Skin-NotSunExposed(Suprapubic)	514	HIP1R	ENSG00000130787.13	12	4.39287e-14	1.09822e-12	25	7.85718e-12	Yes	Yes
Skin-NotSunExposed(Suprapubic)	514	VPS37B	ENSG00000139722.6	12	5.92704e-05	0.00154103	26	0.00291835	Yes	Yes
Skin-NotSunExposed(Suprapubic)	514	ABCB9	ENSG00000150967.17	12	2.18148e-24	5.67185e-23	26	8.52463e-22	Yes	Yes
Skin-NotSunExposed(Suprapubic)	514	OGFOD2	ENSG00000111325.16	12	0.00196811	0.0492027	25	0.0509002	No	No
Skin-NotSunExposed(Suprapubic)	514	ARL6IP4	ENSG00000182196.13	12	3.1481e-06	7.87024e-05	25	0.000215734	Yes	Yes
Skin-NotSunExposed(Suprapubic)	514	PITPNM2	ENSG00000090975.12	12	0.00126535	0.0341644	27	0.0364729	Yes	No
Skin-NotSunExposed(Suprapubic)	514	MPHOSPH9	ENSG00000051825.14	12	2.43237e-09	6.56741e-08	27	2.86239e-07	Yes	Yes
Skin-NotSunExposed(Suprapubic)	514	C12orf65	ENSG00000130921.7	12	4.38131e-08	1.13914e-06	26	4.26001e-06	Yes	Yes
Skin-NotSunExposed(Suprapubic)	514	CDK2AP1	ENSG00000111328.6	12	1.74249e-24	4.53048e-23	26	6.84878e-22	Yes	Yes
Skin-NotSunExposed(Suprapubic)	514	SBNO1	ENSG00000139697.13	12	1.69873e-07	4.58656e-06	27	1.57124e-05	Yes	Yes
Skin-NotSunExposed(Suprapubic)	514	RP13-942N8.1	ENSG00000256092.2	12	1.51834e-24	3.94769e-23	26	5.98765e-22	Yes	Yes
Skin-NotSunExposed(Suprapubic)	514	KMT5A	ENSG00000183955.12	12	5.62971e-05	0.00152002	27	0.00288607	Yes	Yes
Skin-NotSunExposed(Suprapubic)	514	RILPL2	ENSG00000150977.10	12	1.1135e-09	3.00645e-08	27	1.36767e-07	Yes	Yes
Skin-NotSunExposed(Suprapubic)	514	SNRNP35	ENSG00000184209.14	12	4.24429e-07	1.14596e-05	27	3.69946e-05	Yes	Yes
Skin-NotSunExposed(Suprapubic)	514	RILPL1	ENSG00000188026.12	12	6.87403e-05	0.00192473	28	0.0035046	Yes	Yes
Skin-NotSunExposed(Suprapubic)	514	RP11-486O12.2	ENSG00000247373.3	12	7.57379e-09	2.04492e-07	27	8.34895e-07	Yes	Yes
Skin-NotSunExposed(Suprapubic)	514	TMED2	ENSG00000086598.10	12	4.17727e-06	0.000112786	27	0.000298941	Yes	Yes
Skin-NotSunExposed(Suprapubic)	514	DDX55	ENSG00000111364.15	12	1.14063e-14	3.19377e-13	28	2.39513e-12	Yes	Yes
Skin-NotSunExposed(Suprapubic)	514	EIF2B1	ENSG00000111361.12	12	5.25258e-05	0.00147072	28	0.00281006	Yes	Yes
Skin-NotSunExposed(Suprapubic)	514	GTF2H3	ENSG00000111358.13	12	0.00291271	0.0815559	28	0.0824621	No	No
Skin-NotSunExposed(Suprapubic)	514	TCTN2	ENSG00000168778.11	12	2.40074e-20	6.96214e-19	29	8.15431e-18	Yes	Yes
Skin-NotSunExposed(Suprapubic)	514	ATP6V0A2	ENSG00000185344.13	12	5.90666e-08	1.71293e-06	29	6.25166e-06	Yes	Yes
Skin-NotSunExposed(Suprapubic)	514	DNAH10	ENSG00000197653.15	12	5.12654e-30	1.58923e-28	31	3.1475e-27	Yes	Yes
Skin-NotSunExposed(Suprapubic)	514	CCDC92	ENSG00000119242.8	12	3.52914e-09	1.09403e-07	31	4.62974e-07	Yes	Yes
Skin-NotSunExposed(Suprapubic)	514	DNAH10OS	ENSG00000250091.2	12	4.33729e-08	1.25782e-06	29	4.67787e-06	Yes	Yes
Skin-NotSunExposed(Suprapubic)	514	ZNF664	ENSG00000179195.15	12	0.000886808	0.0274911	31	0.0300863	Yes	No
Skin-NotSunExposed(Suprapubic)	514	RP11-214K3.24	ENSG00000275389.1	12	1.93507e-06	6.19223e-05	32	0.0001739	Yes	Yes
Skin-NotSunExposed(Suprapubic)	514	RFLNA	ENSG00000178882.14	12	0.000323802	0.0113331	35	0.0143955	Yes	No
Skin-NotSunExposed(Suprapubic)	514	NCOR2	ENSG00000196498.13	12	9.81213e-05	0.00353237	36	0.00570071	Yes	Yes
Skin-NotSunExposed(Suprapubic)	514	RP11-83B20.1	ENSG00000214650.2	12	0.000308078	0.0101666	33	0.0132249	Yes	No
Skin-NotSunExposed(Suprapubic)	514	SCARB1	ENSG00000073060.15	12	9.75695e-05	0.00341493	35	0.00555666	Yes	Yes
Skin-NotSunExposed(Suprapubic)	514	UBC	ENSG00000150991.14	12	9.44199e-05	0.00321028	34	0.00529451	Yes	Yes
Skin-NotSunExposed(Suprapubic)	514	DHX37	ENSG00000150990.7	12	0.000852197	0.0289747	34	0.031511	Yes	No
Skin-NotSunExposed(Suprapubic)	514	BRI3BP	ENSG00000184992.10	12	0.000303533	0.0106236	35	0.0136728	Yes	No
Skin-NotSunExposed(Suprapubic)	514	AACS	ENSG00000081760.16	12	4.29548e-06	0.000154637	36	0.000397817	Yes	Yes
Skin-NotSunExposed(Suprapubic)	514	TMEM132B	ENSG00000139364.10	12	3.05491e-09	1.34416e-07	44	5.61769e-07	Yes	Yes
Skin-NotSunExposed(Suprapubic)	514	LINC00944	ENSG00000256128.5	12	2.65739e-07	1.03638e-05	39	3.37325e-05	Yes	Yes
Skin-NotSunExposed(Suprapubic)	514	RP11-575F12.3	ENSG00000278266.1	12	5.9621e-05	0.0022656	38	0.00400234	Yes	Yes
Skin-NotSunExposed(Suprapubic)	514	TMEM132C	ENSG00000181234.9	12	9.23627e-05	0.00443341	48	0.00684391	Yes	Yes
Skin-NotSunExposed(Suprapubic)	514	SLC15A4	ENSG00000139370.11	12	0.000869008	0.0347603	40	0.037046	Yes	No
Skin-NotSunExposed(Suprapubic)	514	GLT1D1	ENSG00000151948.11	12	4.43227e-11	1.86155e-09	42	9.76712e-09	Yes	Yes
Skin-NotSunExposed(Suprapubic)	514	RP11-143E21.3	ENSG00000276122.1	12	9.62077e-05	0.00384831	40	0.00610823	Yes	Yes
Skin-NotSunExposed(Suprapubic)	514	FZD10	ENSG00000111432.4	12	5.68728e-05	0.00227491	40	0.0040149	Yes	Yes
Skin-NotSunExposed(Suprapubic)	514	PIWIL1	ENSG00000125207.7	12	8.45612e-22	3.46701e-20	41	4.42208e-19	Yes	Yes
Skin-NotSunExposed(Suprapubic)	514	RIMBP2	ENSG00000060709.14	12	7.25517e-18	3.11972e-16	43	3.02354e-15	Yes	Yes
Skin-NotSunExposed(Suprapubic)	514	RP11-117L5.4	ENSG00000256064.1	12	7.48941e-05	0.00299577	40	0.00500881	Yes	Yes
Skin-NotSunExposed(Suprapubic)	514	RP11-662M24.2	ENSG00000256725.1	12	1.22929e-05	0.000528595	43	0.00117558	Yes	Yes
Skin-NotSunExposed(Suprapubic)	514	STX2	ENSG00000111450.13	12	4.26573e-81	1.74895e-79	41	2.81704e-77	Yes	Yes
Skin-NotSunExposed(Suprapubic)	514	RAN	ENSG00000132341.11	12	7.2295e-05	0.0029641	41	0.00496678	Yes	Yes
Skin-NotSunExposed(Suprapubic)	514	ADGRD1	ENSG00000111452.12	12	0.000245552	0.0103132	42	0.0133668	Yes	No
Skin-NotSunExposed(Suprapubic)	514	SFSWAP	ENSG00000061936.9	12	6.96261e-05	0.00264579	38	0.00453361	Yes	Yes
Skin-NotSunExposed(Suprapubic)	514	RP11-495K9.5	ENSG00000255933.1	12	0.00079268	0.0285365	36	0.0310976	Yes	No
Skin-NotSunExposed(Suprapubic)	514	MMP17	ENSG00000198598.6	12	2.63785e-05	0.000949625	36	0.00194391	Yes	Yes
Skin-NotSunExposed(Suprapubic)	514	ULK1	ENSG00000177169.9	12	0.000672469	0.0248814	37	0.0275734	Yes	No
Skin-NotSunExposed(Suprapubic)	514	RP11-417L19.4	ENSG00000255992.1	12	0.000734308	0.0264351	36	0.0290639	Yes	No
Skin-NotSunExposed(Suprapubic)	514	PUS1	ENSG00000177192.13	12	0.000646187	0.0239089	37	0.026645	Yes	No
Skin-NotSunExposed(Suprapubic)	514	EP400	ENSG00000183495.13	12	0.00206144	0.0783347	38	0.0792887	No	No
Skin-NotSunExposed(Suprapubic)	514	EP400NL	ENSG00000185684.12	12	5.06707e-38	1.82415e-36	36	5.37238e-35	Yes	Yes
Skin-NotSunExposed(Suprapubic)	514	DDX51	ENSG00000185163.9	12	1.17458e-05	0.000411102	35	0.000944518	Yes	Yes
Skin-NotSunExposed(Suprapubic)	514	NOC4L	ENSG00000184967.6	12	4.29218e-11	1.50226e-09	35	7.94615e-09	Yes	Yes
Skin-NotSunExposed(Suprapubic)	514	RP13-977J11.2	ENSG00000256576.2	12	1.48188e-55	5.18659e-54	35	2.90465e-52	Yes	Yes
Skin-NotSunExposed(Suprapubic)	514	GALNT9	ENSG00000182870.12	12	3.26156e-09	1.17416e-07	36	4.94468e-07	Yes	Yes
Skin-NotSunExposed(Suprapubic)	514	RP13-714J12.1	ENSG00000274373.1	12	0.000400499	0.0124155	31	0.0154512	Yes	No
Skin-NotSunExposed(Suprapubic)	514	FBRSL1	ENSG00000112787.12	12	0.000521643	0.0156493	30	0.0186812	Yes	No
Skin-NotSunExposed(Suprapubic)	514	LRCOL1	ENSG00000204583.9	12	4.49266e-05	0.00121302	27	0.00239355	Yes	Yes
Skin-NotSunExposed(Suprapubic)	514	P2RX2	ENSG00000187848.12	12	6.70232e-18	1.80963e-16	27	1.792e-15	Yes	Yes
Skin-NotSunExposed(Suprapubic)	514	POLE	ENSG00000177084.16	12	1.03648e-19	2.79849e-18	27	3.15194e-17	Yes	Yes
Skin-NotSunExposed(Suprapubic)	514	PXMP2	ENSG00000176894.9	12	4.10878e-06	0.00010272	25	0.000275265	Yes	Yes
Skin-NotSunExposed(Suprapubic)	514	PGAM5	ENSG00000247077.6	12	0.000642225	0.0160556	25	0.0190737	Yes	No
Skin-NotSunExposed(Suprapubic)	514	ANKLE2	ENSG00000176915.14	12	1.43168e-16	3.57921e-15	25	3.20912e-14	Yes	Yes
Skin-NotSunExposed(Suprapubic)	514	GOLGA3	ENSG00000090615.14	12	2.33112e-08	5.8278e-07	25	2.25253e-06	Yes	Yes
Skin-NotSunExposed(Suprapubic)	514	CHFR	ENSG00000072609.17	12	4.08565e-06	9.80555e-05	24	0.000264167	Yes	Yes
Skin-NotSunExposed(Suprapubic)	514	RP11-46H11.3	ENSG00000250790.4	12	2.66646e-08	6.13285e-07	23	2.36191e-06	Yes	Yes
Skin-NotSunExposed(Suprapubic)	514	ZNF605	ENSG00000196458.10	12	2.55176e-35	5.86904e-34	23	1.50242e-32	Yes	Yes
Skin-NotSunExposed(Suprapubic)	514	ZNF26	ENSG00000198393.7	12	7.56856e-07	1.66508e-05	22	5.2216e-05	Yes	Yes
Skin-NotSunExposed(Suprapubic)	514	ZNF84	ENSG00000198040.10	12	8.76734e-06	0.000192881	22	0.000482694	Yes	Yes
Skin-NotSunExposed(Suprapubic)	514	ZNF140	ENSG00000196387.9	12	0.000486795	0.0102227	21	0.0132798	Yes	No
Skin-NotSunExposed(Suprapubic)	514	ZNF891	ENSG00000214029.4	12	9.86363e-20	2.07136e-18	21	2.35189e-17	Yes	Yes
Skin-NotSunExposed(Suprapubic)	514	ZNF10	ENSG00000256223.5	12	4.75348e-07	9.9823e-06	21	3.25839e-05	Yes	Yes
Skin-NotSunExposed(Suprapubic)	514	ZNF268	ENSG00000090612.20	12	3.20455e-06	6.4091e-05	20	0.000179382	Yes	Yes
Skin-NotSunExposed(Suprapubic)	514	TUBA3C	ENSG00000198033.11	13	1.10114e-10	4.29444e-09	39	2.16279e-08	Yes	Yes
Skin-NotSunExposed(Suprapubic)	514	TPTE2	ENSG00000132958.17	13	4.50117e-05	0.0019355	43	0.00351929	Yes	Yes
Skin-NotSunExposed(Suprapubic)	514	MPHOSPH8	ENSG00000196199.13	13	7.07751e-14	2.831e-12	40	1.95475e-11	Yes	Yes
Skin-NotSunExposed(Suprapubic)	514	PSPC1	ENSG00000121390.18	13	0.0012023	0.0492945	41	0.0509893	No	No
Skin-NotSunExposed(Suprapubic)	514	ZMYM5	ENSG00000132950.18	13	0.00033073	0.0125677	38	0.0156108	Yes	No
Skin-NotSunExposed(Suprapubic)	514	RP11-61K9.3	ENSG00000275964.1	13	0.0003442	0.0127354	37	0.015776	Yes	No
Skin-NotSunExposed(Suprapubic)	514	ZMYM2	ENSG00000121741.16	13	0.000765111	0.0298393	39	0.0323316	Yes	No
Skin-NotSunExposed(Suprapubic)	514	GJA3	ENSG00000121743.3	13	0.0014078	0.0492729	35	0.0509699	No	No
Skin-NotSunExposed(Suprapubic)	514	GJB2	ENSG00000165474.5	13	0.000126468	0.0042999	34	0.00667768	Yes	Yes
Skin-NotSunExposed(Suprapubic)	514	GJB6	ENSG00000121742.16	13	3.09596e-12	1.02167e-10	33	6.10684e-10	Yes	Yes
Skin-NotSunExposed(Suprapubic)	514	CRYL1	ENSG00000165475.13	13	8.32635e-30	2.66443e-28	32	5.21455e-27	Yes	Yes
Skin-NotSunExposed(Suprapubic)	514	IFT88	ENSG00000032742.17	13	1.15721e-11	3.70307e-10	32	2.09641e-09	Yes	Yes
Skin-NotSunExposed(Suprapubic)	514	IL17D	ENSG00000172458.4	13	0.000108755	0.00337141	31	0.00550046	Yes	Yes
Skin-NotSunExposed(Suprapubic)	514	EEF1AKMT1	ENSG00000150456.10	13	0.000132486	0.00423954	32	0.00660424	Yes	Yes
Skin-NotSunExposed(Suprapubic)	514	XPO4	ENSG00000132953.16	13	0.000212493	0.00722477	34	0.0100551	Yes	No
Skin-NotSunExposed(Suprapubic)	514	LATS2	ENSG00000150457.8	13	0.00031052	0.0108682	35	0.0139256	Yes	No
Skin-NotSunExposed(Suprapubic)	514	SAP18	ENSG00000150459.12	13	9.3308e-07	3.17247e-05	34	9.48147e-05	Yes	Yes
Skin-NotSunExposed(Suprapubic)	514	SKA3	ENSG00000165480.15	13	0.000167388	0.00569119	34	0.00832276	Yes	Yes
Skin-NotSunExposed(Suprapubic)	514	MRPL57	ENSG00000173141.4	13	0.0001495	0.00508299	34	0.00762636	Yes	Yes
Skin-NotSunExposed(Suprapubic)	514	LINC00539	ENSG00000224429.7	13	3.94781e-06	0.000138173	35	0.000360197	Yes	Yes
Skin-NotSunExposed(Suprapubic)	514	ZDHHC20	ENSG00000180776.15	13	7.97043e-05	0.00278965	35	0.00473068	Yes	Yes
Skin-NotSunExposed(Suprapubic)	514	MICU2	ENSG00000165487.13	13	8.70841e-05	0.00304794	35	0.00507646	Yes	Yes
Skin-NotSunExposed(Suprapubic)	514	FGF9	ENSG00000102678.6	13	0.0001446	0.00491641	34	0.00743713	Yes	Yes
Skin-NotSunExposed(Suprapubic)	514	LINC00540	ENSG00000276476.2	13	6.52079e-05	0.00280394	43	0.00474961	Yes	Yes
Skin-NotSunExposed(Suprapubic)	514	SGCG	ENSG00000102683.7	13	6.25657e-05	0.00275289	44	0.00468012	Yes	Yes
Skin-NotSunExposed(Suprapubic)	514	SACS	ENSG00000151835.14	13	0.000272209	0.011705	43	0.0147567	Yes	No
Skin-NotSunExposed(Suprapubic)	514	SACS-AS1	ENSG00000229558.2	13	0.000639114	0.0262037	41	0.0288334	Yes	No
Skin-NotSunExposed(Suprapubic)	514	LINC00327	ENSG00000232977.6	13	0.000251357	0.0108083	43	0.013862	Yes	No
Skin-NotSunExposed(Suprapubic)	514	TNFRSF19	ENSG00000127863.15	13	1.07402e-05	0.000483311	45	0.00108696	Yes	Yes
Skin-NotSunExposed(Suprapubic)	514	MIPEP	ENSG00000027001.9	13	6.57539e-60	2.95893e-58	45	1.96553e-56	Yes	Yes
Skin-NotSunExposed(Suprapubic)	514	PCOTH	ENSG00000205861.11	13	1.50438e-38	6.31842e-37	42	1.89147e-35	Yes	Yes
Skin-NotSunExposed(Suprapubic)	514	C1QTNF9B	ENSG00000205863.10	13	7.37327e-40	3.09678e-38	42	9.718e-37	Yes	Yes
Skin-NotSunExposed(Suprapubic)	514	SPATA13	ENSG00000182957.15	13	1.0863e-05	0.000499698	46	0.00111952	Yes	Yes
Skin-NotSunExposed(Suprapubic)	514	C1QTNF9	ENSG00000240654.6	13	6.74664e-59	2.49626e-57	37	1.57758e-55	Yes	Yes
Skin-NotSunExposed(Suprapubic)	514	PARP4	ENSG00000102699.5	13	0.000168805	0.00641458	38	0.00914625	Yes	Yes
Skin-NotSunExposed(Suprapubic)	514	ATP12A	ENSG00000075673.11	13	8.68274e-10	3.29944e-08	38	1.492e-07	Yes	Yes
Skin-NotSunExposed(Suprapubic)	514	CENPJ	ENSG00000151849.14	13	0.000914124	0.0338226	37	0.0361561	Yes	No
Skin-NotSunExposed(Suprapubic)	514	PABPC3	ENSG00000151846.8	13	0.00134349	0.0483657	36	0.0500913	No	No
Skin-NotSunExposed(Suprapubic)	514	MTMR6	ENSG00000139505.11	13	1.48915e-08	5.36093e-07	36	2.08003e-06	Yes	Yes
Skin-NotSunExposed(Suprapubic)	514	RP11-271M24.2	ENSG00000260509.2	13	0.000596819	0.0208887	35	0.0237754	Yes	No
Skin-NotSunExposed(Suprapubic)	514	NUP58	ENSG00000139496.15	13	0.00054768	0.0197165	36	0.0226453	Yes	No
Skin-NotSunExposed(Suprapubic)	514	ATP8A2	ENSG00000132932.16	13	2.64679e-05	0.00121752	46	0.0024014	Yes	Yes
Skin-NotSunExposed(Suprapubic)	514	SHISA2	ENSG00000180730.4	13	4.68355e-05	0.00154557	33	0.00292532	Yes	Yes
Skin-NotSunExposed(Suprapubic)	514	RNF6	ENSG00000127870.16	13	0.000151747	0.00515939	34	0.0077134	Yes	Yes
Skin-NotSunExposed(Suprapubic)	514	CDK8	ENSG00000132964.11	13	2.9399e-05	0.00102896	35	0.0020786	Yes	Yes
Skin-NotSunExposed(Suprapubic)	514	WASF3	ENSG00000132970.12	13	3.8469e-09	1.38488e-07	36	5.77066e-07	Yes	Yes
Skin-NotSunExposed(Suprapubic)	514	GPR12	ENSG00000132975.7	13	1.61407e-06	5.48783e-05	34	0.000155898	Yes	Yes
Skin-NotSunExposed(Suprapubic)	514	USP12	ENSG00000152484.13	13	0.000499401	0.0179784	36	0.0209398	Yes	No
Skin-NotSunExposed(Suprapubic)	514	RP11-428O18.6	ENSG00000275294.4	13	0.000399168	0.0139709	35	0.0170147	Yes	No
Skin-NotSunExposed(Suprapubic)	514	RPL21	ENSG00000122026.10	13	0.000544249	0.0179602	33	0.0209239	Yes	No
Skin-NotSunExposed(Suprapubic)	514	RASL11A	ENSG00000122035.6	13	4.02717e-07	1.32897e-05	33	4.24733e-05	Yes	Yes
Skin-NotSunExposed(Suprapubic)	514	GTF3A	ENSG00000122034.14	13	1.61375e-08	5.32538e-07	33	2.06712e-06	Yes	Yes
Skin-NotSunExposed(Suprapubic)	514	MTIF3	ENSG00000122033.14	13	4.08076e-07	1.34665e-05	33	4.2978e-05	Yes	Yes
Skin-NotSunExposed(Suprapubic)	514	LNX2	ENSG00000139517.7	13	0.000151747	0.00515941	34	0.0077134	Yes	Yes
Skin-NotSunExposed(Suprapubic)	514	POLR1D	ENSG00000186184.16	13	1.28255e-15	4.48891e-14	35	3.64094e-13	Yes	Yes
Skin-NotSunExposed(Suprapubic)	514	ATP5EP2	ENSG00000180389.6	13	5.26668e-07	1.63267e-05	31	5.12968e-05	Yes	Yes
Skin-NotSunExposed(Suprapubic)	514	LINC00543	ENSG00000260704.1	13	9.36235e-05	0.00290233	31	0.00488535	Yes	Yes
Skin-NotSunExposed(Suprapubic)	514	FLT3	ENSG00000122025.14	13	2.1489e-11	6.87648e-10	32	3.77781e-09	Yes	Yes
Skin-NotSunExposed(Suprapubic)	514	PAN3	ENSG00000152520.13	13	1.21058e-05	0.000411598	34	0.000945419	Yes	Yes
Skin-NotSunExposed(Suprapubic)	514	FLT1	ENSG00000102755.11	13	0.000361228	0.012643	35	0.0156861	Yes	No
Skin-NotSunExposed(Suprapubic)	514	POMP	ENSG00000132963.7	13	0.00106274	0.0340075	32	0.0363246	Yes	No
Skin-NotSunExposed(Suprapubic)	514	SLC46A3	ENSG00000139508.14	13	2.04755e-19	6.55216e-18	32	7.20144e-17	Yes	Yes
Skin-NotSunExposed(Suprapubic)	514	MTUS2	ENSG00000132938.19	13	6.91173e-08	2.97204e-06	43	1.04671e-05	Yes	Yes
Skin-NotSunExposed(Suprapubic)	514	SLC7A1	ENSG00000139514.12	13	0.00023458	0.00821031	35	0.011137	Yes	No
Skin-NotSunExposed(Suprapubic)	514	UBL3	ENSG00000122042.9	13	7.15548e-06	0.000243286	34	0.000594609	Yes	Yes
Skin-NotSunExposed(Suprapubic)	514	LINC00365	ENSG00000224511.1	13	3.03988e-07	1.03356e-05	34	3.36586e-05	Yes	Yes
Skin-NotSunExposed(Suprapubic)	514	KATNAL1	ENSG00000102781.13	13	1.08094e-07	3.7833e-06	35	1.31212e-05	Yes	Yes
Skin-NotSunExposed(Suprapubic)	514	LINC00426	ENSG00000238121.5	13	5.48829e-05	0.00181114	33	0.00333716	Yes	Yes
Skin-NotSunExposed(Suprapubic)	514	LINC01058	ENSG00000225039.1	13	0.00169988	0.056096	33	0.0576317	No	No
Skin-NotSunExposed(Suprapubic)	514	UBE2L5P	ENSG00000236444.4	13	0.000308122	0.010168	33	0.0132251	Yes	No
Skin-NotSunExposed(Suprapubic)	514	HMGB1	ENSG00000189403.14	13	1.35325e-05	0.000473639	35	0.00106784	Yes	Yes
Skin-NotSunExposed(Suprapubic)	514	USPL1	ENSG00000132952.11	13	3.04629e-05	0.00100528	33	0.00203821	Yes	Yes
Skin-NotSunExposed(Suprapubic)	514	ALOX5AP	ENSG00000132965.9	13	3.39749e-07	1.12117e-05	33	3.62394e-05	Yes	Yes
Skin-NotSunExposed(Suprapubic)	514	MEDAG	ENSG00000102802.9	13	0.00035104	0.0112333	32	0.0142927	Yes	No
Skin-NotSunExposed(Suprapubic)	514	HSPH1	ENSG00000120694.19	13	0.000601563	0.0180469	30	0.0210074	Yes	No
Skin-NotSunExposed(Suprapubic)	514	B3GLCT	ENSG00000187676.7	13	2.43901e-11	7.80483e-10	32	4.25062e-09	Yes	Yes
Skin-NotSunExposed(Suprapubic)	514	FRY	ENSG00000073910.19	13	7.71517e-13	2.3917e-11	31	1.51572e-10	Yes	Yes
Skin-NotSunExposed(Suprapubic)	514	BRCA2	ENSG00000139618.14	13	0.000192021	0.0053766	28	0.00797226	Yes	Yes
Skin-NotSunExposed(Suprapubic)	514	N4BP2L1	ENSG00000139597.17	13	0.00101048	0.0272829	27	0.0298836	Yes	No
Skin-NotSunExposed(Suprapubic)	514	N4BP2L2	ENSG00000244754.8	13	0.000103894	0.00280515	27	0.00475121	Yes	Yes
Skin-NotSunExposed(Suprapubic)	514	PDS5B	ENSG00000083642.18	13	0.000175834	0.00509919	29	0.00763996	Yes	Yes
Skin-NotSunExposed(Suprapubic)	514	RP11-380B4.3	ENSG00000277151.1	13	2.67775e-05	0.000696216	26	0.00148993	Yes	Yes
Skin-NotSunExposed(Suprapubic)	514	KL	ENSG00000133116.7	13	0.000297038	0.00802002	27	0.0109261	Yes	No
Skin-NotSunExposed(Suprapubic)	514	STARD13	ENSG00000133121.20	13	2.6613e-05	0.00079839	30	0.00167568	Yes	Yes
Skin-NotSunExposed(Suprapubic)	514	RP11-141M1.3	ENSG00000230490.2	13	9.15331e-05	0.00283753	31	0.00479578	Yes	Yes
Skin-NotSunExposed(Suprapubic)	514	RFC3	ENSG00000133119.12	13	0.000149659	0.00448977	30	0.00691356	Yes	Yes
Skin-NotSunExposed(Suprapubic)	514	NBEA	ENSG00000172915.18	13	2.76829e-05	0.00102427	37	0.00207105	Yes	Yes
Skin-NotSunExposed(Suprapubic)	514	MAB21L1	ENSG00000180660.7	13	7.50622e-07	2.02668e-05	27	6.267e-05	Yes	Yes
Skin-NotSunExposed(Suprapubic)	514	DCLK1	ENSG00000133083.14	13	8.27712e-07	2.56591e-05	31	7.80579e-05	Yes	Yes
Skin-NotSunExposed(Suprapubic)	514	SOHLH2	ENSG00000120669.15	13	1.01412e-09	2.83953e-08	28	1.2953e-07	Yes	Yes
Skin-NotSunExposed(Suprapubic)	514	SPG20	ENSG00000133104.12	13	1.45957e-08	4.23274e-07	29	1.66035e-06	Yes	Yes
Skin-NotSunExposed(Suprapubic)	514	CCNA1	ENSG00000133101.9	13	0.000385891	0.0111908	29	0.0142526	Yes	No
Skin-NotSunExposed(Suprapubic)	514	SERTM1	ENSG00000180440.3	13	1.46729e-06	4.54858e-05	31	0.000131641	Yes	Yes
Skin-NotSunExposed(Suprapubic)	514	RFXAP	ENSG00000133111.3	13	0.00378239	0.113472	30	0.113916	No	No
Skin-NotSunExposed(Suprapubic)	514	SMAD9	ENSG00000120693.13	13	2.52046e-16	7.81343e-15	31	6.77202e-14	Yes	Yes
Skin-NotSunExposed(Suprapubic)	514	ALG5	ENSG00000120697.8	13	0.000543466	0.0168474	31	0.0198421	Yes	No
Skin-NotSunExposed(Suprapubic)	514	EXOSC8	ENSG00000120699.12	13	1.09832e-05	0.000329497	30	0.000777642	Yes	Yes
Skin-NotSunExposed(Suprapubic)	514	SUPT20H	ENSG00000102710.19	13	0.000197017	0.00610751	31	0.00879384	Yes	Yes
Skin-NotSunExposed(Suprapubic)	514	POSTN	ENSG00000133110.14	13	1.10269e-07	3.41835e-06	31	1.19139e-05	Yes	Yes
Skin-NotSunExposed(Suprapubic)	514	TRPC4	ENSG00000133107.14	13	0.000222514	0.00734296	33	0.0101843	Yes	No
Skin-NotSunExposed(Suprapubic)	514	RP11-93G5.1	ENSG00000274317.1	13	0.000191896	0.00633258	33	0.00904918	Yes	Yes
Skin-NotSunExposed(Suprapubic)	514	LINC00571	ENSG00000223685.5	13	0.000169587	0.00576597	34	0.00840513	Yes	Yes
Skin-NotSunExposed(Suprapubic)	514	UFM1	ENSG00000120686.11	13	0.000477115	0.0162219	34	0.0192449	Yes	No
Skin-NotSunExposed(Suprapubic)	514	FREM2	ENSG00000150893.10	13	0.00358131	0.125346	35	0.125698	No	No
Skin-NotSunExposed(Suprapubic)	514	STOML3	ENSG00000133115.11	13	0.000513439	0.01643	32	0.0194382	Yes	No
Skin-NotSunExposed(Suprapubic)	514	PROSER1	ENSG00000120685.19	13	0.000281209	0.00899868	32	0.0119901	Yes	No
Skin-NotSunExposed(Suprapubic)	514	NHLRC3	ENSG00000188811.13	13	0.000936492	0.0290313	31	0.031567	Yes	No
Skin-NotSunExposed(Suprapubic)	514	RP11-50D16.4	ENSG00000273507.4	13	0.000160342	0.00545164	34	0.00805335	Yes	Yes
Skin-NotSunExposed(Suprapubic)	514	LHFP	ENSG00000183722.7	13	0.000217472	0.00739405	34	0.0102412	Yes	No
Skin-NotSunExposed(Suprapubic)	514	COG6	ENSG00000133103.16	13	9.79419e-05	0.00313414	32	0.00519247	Yes	Yes
Skin-NotSunExposed(Suprapubic)	514	LINC00598	ENSG00000215483.9	13	4.72178e-06	0.000169984	36	0.000432589	Yes	Yes
Skin-NotSunExposed(Suprapubic)	514	FOXO1	ENSG00000150907.7	13	1.02321e-06	3.06963e-05	30	9.1998e-05	Yes	Yes
Skin-NotSunExposed(Suprapubic)	514	MRPS31	ENSG00000102738.7	13	0.0007688	0.0207576	27	0.0236545	Yes	No
Skin-NotSunExposed(Suprapubic)	514	SLC25A15	ENSG00000102743.14	13	0.00100748	0.027202	27	0.0298058	Yes	No
Skin-NotSunExposed(Suprapubic)	514	ELF1	ENSG00000120690.15	13	0.000731722	0.0204882	28	0.0234006	Yes	No
Skin-NotSunExposed(Suprapubic)	514	WBP4	ENSG00000120688.8	13	2.33938e-07	6.31634e-06	27	2.11603e-05	Yes	Yes
Skin-NotSunExposed(Suprapubic)	514	KBTBD6	ENSG00000165572.7	13	0.00120615	0.032566	27	0.0349531	Yes	No
Skin-NotSunExposed(Suprapubic)	514	KBTBD7	ENSG00000120696.8	13	0.000570481	0.015403	27	0.0184222	Yes	No
Skin-NotSunExposed(Suprapubic)	514	MTRF1	ENSG00000120662.15	13	0.00031746	0.00857142	27	0.0115272	Yes	No
Skin-NotSunExposed(Suprapubic)	514	NAA16	ENSG00000172766.18	13	0.000569823	0.0153852	27	0.0184034	Yes	No
Skin-NotSunExposed(Suprapubic)	514	RGCC	ENSG00000102760.12	13	3.30895e-07	8.60327e-06	26	2.83212e-05	Yes	Yes
Skin-NotSunExposed(Suprapubic)	514	VWA8	ENSG00000102763.17	13	3.87625e-05	0.0012404	32	0.00243807	Yes	Yes
Skin-NotSunExposed(Suprapubic)	514	DGKH	ENSG00000102780.16	13	0.000825066	0.024752	30	0.0274501	Yes	No
Skin-NotSunExposed(Suprapubic)	514	AKAP11	ENSG00000023516.8	13	1.75221e-07	5.0814e-06	29	1.73163e-05	Yes	Yes
Skin-NotSunExposed(Suprapubic)	514	TNFSF11	ENSG00000120659.14	13	0.00118284	0.0331196	28	0.0354949	Yes	No
Skin-NotSunExposed(Suprapubic)	514	EPSTI1	ENSG00000133106.14	13	2.88766e-10	8.66299e-09	30	4.21366e-08	Yes	Yes
Skin-NotSunExposed(Suprapubic)	514	DNAJC15	ENSG00000120675.5	13	4.43714e-134	1.33114e-132	30	1.73058e-129	Yes	Yes
Skin-NotSunExposed(Suprapubic)	514	ENOX1	ENSG00000120658.13	13	1.11186e-06	3.78032e-05	34	0.000111336	Yes	Yes
Skin-NotSunExposed(Suprapubic)	514	CCDC122	ENSG00000151773.12	13	3.44591e-18	9.30396e-17	27	9.41832e-16	Yes	Yes
Skin-NotSunExposed(Suprapubic)	514	LACC1	ENSG00000179630.10	13	1.80235e-05	0.000486635	27	0.00109349	Yes	Yes
Skin-NotSunExposed(Suprapubic)	514	RP11-269C23.5	ENSG00000277831.1	13	0.00125597	0.0313991	25	0.0337983	Yes	No
Skin-NotSunExposed(Suprapubic)	514	SERP2	ENSG00000151778.10	13	0.000649726	0.0162431	25	0.0192613	Yes	No
Skin-NotSunExposed(Suprapubic)	514	TUSC8	ENSG00000237361.2	13	6.13842e-05	0.00153461	25	0.00290921	Yes	Yes
Skin-NotSunExposed(Suprapubic)	514	TSC22D1	ENSG00000102804.14	13	3.74879e-07	9.74686e-06	26	3.18726e-05	Yes	Yes
Skin-NotSunExposed(Suprapubic)	514	LINC00330	ENSG00000235097.1	13	3.75228e-20	9.38071e-19	25	1.08543e-17	Yes	Yes
Skin-NotSunExposed(Suprapubic)	514	NUFIP1	ENSG00000083635.7	13	6.99193e-05	0.00174798	25	0.00323982	Yes	Yes
Skin-NotSunExposed(Suprapubic)	514	GPALPP1	ENSG00000133114.17	13	0.000203746	0.00509365	25	0.0076367	Yes	Yes
Skin-NotSunExposed(Suprapubic)	514	GTF2F2	ENSG00000188342.11	13	0.000118978	0.00321239	27	0.00529657	Yes	Yes
Skin-NotSunExposed(Suprapubic)	514	KCTD4	ENSG00000180332.6	13	0.000316554	0.00791386	25	0.0108098	Yes	No
Skin-NotSunExposed(Suprapubic)	514	TPT1	ENSG00000133112.16	13	3.6586e-05	0.000914649	25	0.00188257	Yes	Yes
Skin-NotSunExposed(Suprapubic)	514	SLC25A30	ENSG00000174032.16	13	2.33566e-16	5.83915e-15	25	5.1367e-14	Yes	Yes
Skin-NotSunExposed(Suprapubic)	514	SLC25A30-AS1	ENSG00000251015.1	13	8.77835e-06	0.000219459	25	0.000541095	Yes	Yes
Skin-NotSunExposed(Suprapubic)	514	COG3	ENSG00000136152.14	13	2.98873e-05	0.00077707	26	0.0016383	Yes	Yes
Skin-NotSunExposed(Suprapubic)	514	ERICH6B	ENSG00000165837.11	13	0.000395439	0.0102814	26	0.0133323	Yes	No
Skin-NotSunExposed(Suprapubic)	514	SPERT	ENSG00000174015.9	13	0.000220565	0.0057347	26	0.0083696	Yes	Yes
Skin-NotSunExposed(Suprapubic)	514	SIAH3	ENSG00000215475.4	13	1.38994e-05	0.000375285	27	0.000872135	Yes	Yes
Skin-NotSunExposed(Suprapubic)	514	ZC3H13	ENSG00000123200.16	13	3.2609e-07	8.80442e-06	27	2.89311e-05	Yes	Yes
Skin-NotSunExposed(Suprapubic)	514	CPB2	ENSG00000080618.13	13	0.000334176	0.00902274	27	0.0120125	Yes	No
Skin-NotSunExposed(Suprapubic)	514	LCP1	ENSG00000136167.13	13	9.06109e-05	0.00253711	28	0.00438578	Yes	Yes
Skin-NotSunExposed(Suprapubic)	514	RUBCNL	ENSG00000102445.18	13	7.83418e-09	2.35025e-07	30	9.53991e-07	Yes	Yes
Skin-NotSunExposed(Suprapubic)	514	LINC01198	ENSG00000231817.7	13	1.59203e-09	4.61689e-08	29	2.04656e-07	Yes	Yes
Skin-NotSunExposed(Suprapubic)	514	LRCH1	ENSG00000136141.14	13	2.78642e-05	0.000919519	33	0.00189066	Yes	Yes
Skin-NotSunExposed(Suprapubic)	514	ESD	ENSG00000139684.13	13	4.81248e-05	0.00149187	31	0.0028436	Yes	Yes
Skin-NotSunExposed(Suprapubic)	514	HTR2A	ENSG00000102468.10	13	1.62983e-06	5.05248e-05	31	0.000144842	Yes	Yes
Skin-NotSunExposed(Suprapubic)	514	LINC00562	ENSG00000260388.2	13	2.46832e-12	7.40497e-11	30	4.48065e-10	Yes	Yes
Skin-NotSunExposed(Suprapubic)	514	SUCLA2	ENSG00000136143.14	13	6.30069e-09	1.89021e-07	30	7.74508e-07	Yes	Yes
Skin-NotSunExposed(Suprapubic)	514	NUDT15	ENSG00000136159.3	13	2.24026e-05	0.000649674	29	0.00140087	Yes	Yes
Skin-NotSunExposed(Suprapubic)	514	MED4	ENSG00000136146.14	13	6.19255e-05	0.00179584	29	0.0033129	Yes	Yes
Skin-NotSunExposed(Suprapubic)	514	ITM2B	ENSG00000136156.12	13	5.81405e-05	0.00162793	28	0.00305149	Yes	Yes
Skin-NotSunExposed(Suprapubic)	514	LINC00441	ENSG00000231473.2	13	0.000103098	0.00278364	27	0.00472358	Yes	Yes
Skin-NotSunExposed(Suprapubic)	514	RB1	ENSG00000139687.13	13	0.000103577	0.00300373	29	0.00501936	Yes	Yes
Skin-NotSunExposed(Suprapubic)	514	LPAR6	ENSG00000139679.15	13	8.50434e-05	0.00229617	27	0.00404575	Yes	Yes
Skin-NotSunExposed(Suprapubic)	514	RCBTB2	ENSG00000136161.12	13	2.22196e-05	0.00057771	26	0.00127007	Yes	Yes
Skin-NotSunExposed(Suprapubic)	514	LINC00462	ENSG00000233610.1	13	6.76827e-12	1.75975e-10	26	1.02428e-09	Yes	Yes
Skin-NotSunExposed(Suprapubic)	514	CYSLTR2	ENSG00000152207.7	13	1.09474e-10	2.9558e-09	27	1.51844e-08	Yes	Yes
Skin-NotSunExposed(Suprapubic)	514	FNDC3A	ENSG00000102531.16	13	5.12692e-05	0.00138427	27	0.0026752	Yes	Yes
Skin-NotSunExposed(Suprapubic)	514	CDADC1	ENSG00000102543.14	13	7.37007e-08	1.69512e-06	23	6.19285e-06	Yes	Yes
Skin-NotSunExposed(Suprapubic)	514	CAB39L	ENSG00000102547.18	13	0.00120381	0.0300953	25	0.0325644	Yes	No
Skin-NotSunExposed(Suprapubic)	514	SETDB2	ENSG00000136169.16	13	7.12389e-05	0.00170973	24	0.00318221	Yes	Yes
Skin-NotSunExposed(Suprapubic)	514	PHF11	ENSG00000136147.17	13	1.95519e-05	0.000488799	25	0.00109754	Yes	Yes
Skin-NotSunExposed(Suprapubic)	514	RCBTB1	ENSG00000136144.11	13	6.26418e-28	1.56604e-26	25	2.82493e-25	Yes	Yes
Skin-NotSunExposed(Suprapubic)	514	ARL11	ENSG00000152213.3	13	0.000118865	0.00297164	25	0.00497624	Yes	Yes
Skin-NotSunExposed(Suprapubic)	514	EBPL	ENSG00000123179.13	13	2.97998e-30	7.44996e-29	25	1.50496e-27	Yes	Yes
Skin-NotSunExposed(Suprapubic)	514	KPNA3	ENSG00000102753.9	13	0.00333806	0.0867896	26	0.087569	No	No
Skin-NotSunExposed(Suprapubic)	514	SPRYD7	ENSG00000123178.14	13	0.000854718	0.0205132	24	0.0234229	Yes	No
Skin-NotSunExposed(Suprapubic)	514	TRIM13	ENSG00000204977.9	13	9.43159e-05	0.00226358	24	0.00399956	Yes	Yes
Skin-NotSunExposed(Suprapubic)	514	KCNRG	ENSG00000198553.8	13	2.02336e-05	0.000485606	24	0.00109171	Yes	Yes
Skin-NotSunExposed(Suprapubic)	514	DLEU1	ENSG00000176124.11	13	5.8597e-15	1.81651e-13	31	1.39034e-12	Yes	Yes
Skin-NotSunExposed(Suprapubic)	514	DLEU7	ENSG00000186047.9	13	1.13704e-05	0.000284261	25	0.000683016	Yes	Yes
Skin-NotSunExposed(Suprapubic)	514	RNASEH2B	ENSG00000136104.19	13	1.17128e-66	2.69394e-65	23	2.34605e-63	Yes	Yes
Skin-NotSunExposed(Suprapubic)	514	FAM124A	ENSG00000150510.16	13	0.00191207	0.0439776	23	0.0458887	Yes	No
Skin-NotSunExposed(Suprapubic)	514	SERPINE3	ENSG00000253309.6	13	0.00068741	0.015123	22	0.0181351	Yes	No
Skin-NotSunExposed(Suprapubic)	514	INTS6	ENSG00000102786.14	13	0.00174042	0.0400296	23	0.0420779	Yes	No
Skin-NotSunExposed(Suprapubic)	514	WDFY2	ENSG00000139668.8	13	1.51533e-07	3.48526e-06	23	1.21407e-05	Yes	Yes
Skin-NotSunExposed(Suprapubic)	514	DHRS12	ENSG00000102796.10	13	0.000662268	0.0145699	22	0.0175993	Yes	No
Skin-NotSunExposed(Suprapubic)	514	LINC00282	ENSG00000281106.2	13	5.27006e-05	0.00115941	22	0.00230376	Yes	Yes
Skin-NotSunExposed(Suprapubic)	514	ATP7B	ENSG00000123191.14	13	2.18686e-23	5.02979e-22	23	7.09668e-21	Yes	Yes
Skin-NotSunExposed(Suprapubic)	514	ALG11	ENSG00000253710.2	13	2.56343e-30	5.63955e-29	22	1.14688e-27	Yes	Yes
Skin-NotSunExposed(Suprapubic)	514	UTP14C	ENSG00000253797.2	13	0.000250937	0.00552062	22	0.00812952	Yes	Yes
Skin-NotSunExposed(Suprapubic)	514	NEK5	ENSG00000197168.11	13	2.34134e-08	5.38509e-07	23	2.08807e-06	Yes	Yes
Skin-NotSunExposed(Suprapubic)	514	NEK3	ENSG00000136098.16	13	3.31991e-06	7.30381e-05	22	0.000201663	Yes	Yes
Skin-NotSunExposed(Suprapubic)	514	THSD1	ENSG00000136114.15	13	3.89042e-07	8.55892e-06	22	2.81956e-05	Yes	Yes
Skin-NotSunExposed(Suprapubic)	514	VPS36	ENSG00000136100.12	13	0.000917455	0.020184	22	0.0230963	Yes	No
Skin-NotSunExposed(Suprapubic)	514	RP11-245D16.4	ENSG00000278238.1	13	2.66614e-16	5.86551e-15	22	5.15673e-14	Yes	Yes
Skin-NotSunExposed(Suprapubic)	514	CKAP2	ENSG00000136108.14	13	3.26053e-40	7.17317e-39	22	2.32311e-37	Yes	Yes
Skin-NotSunExposed(Suprapubic)	514	HNRNPA1L2	ENSG00000139675.11	13	2.89879e-17	6.66723e-16	23	6.30718e-15	Yes	Yes
Skin-NotSunExposed(Suprapubic)	514	RP11-93H24.3	ENSG00000273723.1	13	9.24488e-06	0.000212632	23	0.000526117	Yes	Yes
Skin-NotSunExposed(Suprapubic)	514	SUGT1	ENSG00000165416.14	13	3.09732e-11	7.43357e-10	24	4.06546e-09	Yes	Yes
Skin-NotSunExposed(Suprapubic)	514	PCDH8	ENSG00000136099.13	13	0.00179956	0.0431895	24	0.0451232	Yes	No
Skin-NotSunExposed(Suprapubic)	514	OLFM4	ENSG00000102837.6	13	0.00140522	0.0351306	25	0.0374013	Yes	No
Skin-NotSunExposed(Suprapubic)	514	PCDH17	ENSG00000118946.11	13	1.99393e-06	4.38664e-05	22	0.000127318	Yes	Yes
Skin-NotSunExposed(Suprapubic)	514	DIAPH3	ENSG00000139734.17	13	0.000219617	0.0079062	36	0.010804	Yes	No
Skin-NotSunExposed(Suprapubic)	514	TDRD3	ENSG00000083544.13	13	4.18271e-07	1.38029e-05	33	4.39593e-05	Yes	Yes
Skin-NotSunExposed(Suprapubic)	514	PCDH20	ENSG00000280165.1	13	4.63486e-05	0.00157585	34	0.00297039	Yes	Yes
Skin-NotSunExposed(Suprapubic)	514	PCDH9	ENSG00000184226.14	13	2.78234e-10	1.00164e-08	36	4.84478e-08	Yes	Yes
Skin-NotSunExposed(Suprapubic)	514	DACH1	ENSG00000276644.4	13	0.00053457	0.0187099	35	0.0216477	Yes	No
Skin-NotSunExposed(Suprapubic)	514	MZT1	ENSG00000204899.5	13	9.4526e-06	0.000283578	30	0.000681553	Yes	Yes
Skin-NotSunExposed(Suprapubic)	514	BORA	ENSG00000136122.15	13	9.39537e-08	2.81861e-06	30	9.97114e-06	Yes	Yes
Skin-NotSunExposed(Suprapubic)	514	DIS3	ENSG00000083520.14	13	0.000531764	0.0159529	30	0.0189703	Yes	No
Skin-NotSunExposed(Suprapubic)	514	PIBF1	ENSG00000083535.15	13	1.18401e-11	4.02565e-10	34	2.27337e-09	Yes	Yes
Skin-NotSunExposed(Suprapubic)	514	KLF5	ENSG00000102554.13	13	0.00112333	0.0348233	31	0.0371067	Yes	No
Skin-NotSunExposed(Suprapubic)	514	LINC00393	ENSG00000224853.1	13	0.000501459	0.0175511	35	0.0205208	Yes	No
Skin-NotSunExposed(Suprapubic)	514	LINC00392	ENSG00000228295.1	13	7.19334e-05	0.00222994	31	0.00395354	Yes	Yes
Skin-NotSunExposed(Suprapubic)	514	KLF12	ENSG00000118922.17	13	2.25242e-05	0.000765823	34	0.00161777	Yes	Yes
Skin-NotSunExposed(Suprapubic)	514	TBC1D4	ENSG00000136111.12	13	6.22124e-31	2.11522e-29	34	4.39488e-28	Yes	Yes
Skin-NotSunExposed(Suprapubic)	514	COMMD6	ENSG00000188243.12	13	0.000407134	0.012214	30	0.0152579	Yes	No
Skin-NotSunExposed(Suprapubic)	514	UCHL3	ENSG00000118939.17	13	0.000695404	0.0208621	30	0.0237513	Yes	No
Skin-NotSunExposed(Suprapubic)	514	LMO7	ENSG00000136153.19	13	1.01844e-06	3.25901e-05	32	9.72094e-05	Yes	Yes
Skin-NotSunExposed(Suprapubic)	514	LMO7DN	ENSG00000178734.5	13	0.000234091	0.00678864	29	0.0095672	Yes	Yes
Skin-NotSunExposed(Suprapubic)	514	KCTD12	ENSG00000178695.5	13	0.000674938	0.0188983	28	0.0218364	Yes	No
Skin-NotSunExposed(Suprapubic)	514	AC000403.4	ENSG00000278727.1	13	0.000347897	0.00974111	28	0.0127774	Yes	No
Skin-NotSunExposed(Suprapubic)	514	CLN5	ENSG00000102805.14	13	5.26562e-09	1.47437e-07	28	6.12673e-07	Yes	Yes
Skin-NotSunExposed(Suprapubic)	514	FBXL3	ENSG00000005812.10	13	0.000592794	0.0165982	28	0.0196108	Yes	No
Skin-NotSunExposed(Suprapubic)	514	AC001226.7	ENSG00000274898.1	13	0.00128147	0.0358811	28	0.0381378	Yes	No
Skin-NotSunExposed(Suprapubic)	514	MYCBP2	ENSG00000005810.17	13	0.00183448	0.0605377	33	0.0619015	No	No
Skin-NotSunExposed(Suprapubic)	514	SCEL	ENSG00000136155.16	13	0.000456759	0.013246	29	0.0162745	Yes	No
Skin-NotSunExposed(Suprapubic)	514	SLAIN1	ENSG00000139737.21	13	0.0001418	0.00411221	29	0.00644449	Yes	Yes
Skin-NotSunExposed(Suprapubic)	514	EDNRB	ENSG00000136160.14	13	1.16704e-05	0.000326773	28	0.000772709	Yes	Yes
Skin-NotSunExposed(Suprapubic)	514	POU4F1	ENSG00000152192.7	13	0.000332977	0.00965633	29	0.0126881	Yes	No
Skin-NotSunExposed(Suprapubic)	514	RNF219	ENSG00000152193.7	13	0.000101171	0.00293396	29	0.00492902	Yes	Yes
Skin-NotSunExposed(Suprapubic)	514	RBM26	ENSG00000139746.15	13	9.89559e-05	0.00267181	27	0.00456831	Yes	Yes
Skin-NotSunExposed(Suprapubic)	514	NDFIP2	ENSG00000102471.13	13	0.00184605	0.0479974	26	0.0497381	Yes	No
Skin-NotSunExposed(Suprapubic)	514	LINC01068	ENSG00000227676.3	13	5.38766e-35	1.34691e-33	25	3.38608e-32	Yes	Yes
Skin-NotSunExposed(Suprapubic)	514	SPRY2	ENSG00000136158.11	13	0.00106001	0.0275601	26	0.0301567	Yes	No
Skin-NotSunExposed(Suprapubic)	514	LINC00377	ENSG00000229246.1	13	2.20545e-10	6.39582e-09	29	3.15646e-08	Yes	Yes
Skin-NotSunExposed(Suprapubic)	514	SLITRK6	ENSG00000184564.8	13	0.000547785	0.0191725	35	0.0221146	Yes	No
Skin-NotSunExposed(Suprapubic)	514	MIR4500HG	ENSG00000228824.6	13	2.07184e-06	6.00834e-05	29	0.000169075	Yes	Yes
Skin-NotSunExposed(Suprapubic)	514	SLITRK5	ENSG00000165300.7	13	1.28075e-05	0.000332994	26	0.000784877	Yes	Yes
Skin-NotSunExposed(Suprapubic)	514	GPC5	ENSG00000179399.14	13	6.80802e-05	0.00340401	50	0.0055427	Yes	Yes
Skin-NotSunExposed(Suprapubic)	514	GPC6	ENSG00000183098.10	13	0.000961069	0.0490145	51	0.0507228	No	No
Skin-NotSunExposed(Suprapubic)	514	DCT	ENSG00000080166.15	13	0.00149086	0.0491983	33	0.0508986	No	No
Skin-NotSunExposed(Suprapubic)	514	TGDS	ENSG00000088451.10	13	4.43294e-05	0.00146287	33	0.00279799	Yes	Yes
Skin-NotSunExposed(Suprapubic)	514	GPR180	ENSG00000152749.7	13	1.94432e-69	6.41625e-68	33	6.4166e-66	Yes	Yes
Skin-NotSunExposed(Suprapubic)	514	SOX21	ENSG00000125285.5	13	0.00122968	0.0393497	32	0.0414254	Yes	No
Skin-NotSunExposed(Suprapubic)	514	SOX21-AS1	ENSG00000227640.2	13	0.000698628	0.0223561	32	0.0251641	Yes	No
Skin-NotSunExposed(Suprapubic)	514	ABCC4	ENSG00000125257.13	13	0.000780198	0.0265267	34	0.0291519	Yes	No
Skin-NotSunExposed(Suprapubic)	514	CLDN10	ENSG00000134873.9	13	0.000985707	0.0305569	31	0.033005	Yes	No
Skin-NotSunExposed(Suprapubic)	514	DZIP1	ENSG00000134874.17	13	4.28407e-08	1.24238e-06	29	4.62614e-06	Yes	Yes
Skin-NotSunExposed(Suprapubic)	514	DNAJC3-AS1	ENSG00000247400.3	13	4.23714e-05	0.00122877	29	0.00241939	Yes	Yes
Skin-NotSunExposed(Suprapubic)	514	DNAJC3	ENSG00000102580.14	13	2.98649e-09	8.66083e-08	29	3.7116e-07	Yes	Yes
Skin-NotSunExposed(Suprapubic)	514	UGGT2	ENSG00000102595.19	13	1.95391e-27	6.05713e-26	31	1.06518e-24	Yes	Yes
Skin-NotSunExposed(Suprapubic)	514	HS6ST3	ENSG00000185352.8	13	0.000194256	0.00660471	34	0.00935723	Yes	Yes
Skin-NotSunExposed(Suprapubic)	514	OXGR1	ENSG00000165621.8	13	1.65057e-09	3.79631e-08	23	1.70105e-07	Yes	Yes
Skin-NotSunExposed(Suprapubic)	514	MBNL2	ENSG00000139793.18	13	0.000126634	0.00341911	27	0.00555983	Yes	Yes
Skin-NotSunExposed(Suprapubic)	514	RAP2A	ENSG00000125249.6	13	3.7381e-07	9.71907e-06	26	3.17874e-05	Yes	Yes
Skin-NotSunExposed(Suprapubic)	514	IPO5	ENSG00000065150.18	13	0.00046673	0.0140019	30	0.0170444	Yes	No
Skin-NotSunExposed(Suprapubic)	514	FARP1	ENSG00000152767.16	13	0.000460862	0.0156693	34	0.0186978	Yes	No
Skin-NotSunExposed(Suprapubic)	514	STK24	ENSG00000102572.14	13	0.000454237	0.0145356	32	0.0175695	Yes	No
Skin-NotSunExposed(Suprapubic)	514	SLC15A1	ENSG00000088386.16	13	4.27841e-09	1.36909e-07	32	5.71139e-07	Yes	Yes
Skin-NotSunExposed(Suprapubic)	514	DOCK9	ENSG00000088387.18	13	1.28378e-06	4.49323e-05	35	0.000130204	Yes	Yes
Skin-NotSunExposed(Suprapubic)	514	UBAC2-AS1	ENSG00000228889.6	13	4.10561e-06	0.000127274	31	0.00033408	Yes	Yes
Skin-NotSunExposed(Suprapubic)	514	UBAC2	ENSG00000134882.15	13	9.40303e-05	0.00300897	32	0.00502627	Yes	Yes
Skin-NotSunExposed(Suprapubic)	514	GPR18	ENSG00000125245.12	13	1.98592e-05	0.000615634	31	0.00133889	Yes	Yes
Skin-NotSunExposed(Suprapubic)	514	GPR183	ENSG00000169508.6	13	1.37956e-05	0.000413867	30	0.000949672	Yes	Yes
Skin-NotSunExposed(Suprapubic)	514	TM9SF2	ENSG00000125304.8	13	9.74528e-05	0.00282613	29	0.00478009	Yes	Yes
Skin-NotSunExposed(Suprapubic)	514	CLYBL	ENSG00000125246.15	13	1.63983e-14	5.24745e-13	32	3.87617e-12	Yes	Yes
Skin-NotSunExposed(Suprapubic)	514	ZIC2	ENSG00000043355.11	13	0.000102188	0.00286127	28	0.0048303	Yes	Yes
Skin-NotSunExposed(Suprapubic)	514	RP11-12G12.7	ENSG00000274605.1	13	0.000703615	0.0189976	27	0.0219442	Yes	No
Skin-NotSunExposed(Suprapubic)	514	PCCA	ENSG00000175198.15	13	3.24689e-05	0.00113641	35	0.00226473	Yes	Yes
Skin-NotSunExposed(Suprapubic)	514	GGACT	ENSG00000134864.10	13	3.60772e-25	1.08232e-23	30	1.69237e-22	Yes	Yes
Skin-NotSunExposed(Suprapubic)	514	TMTC4	ENSG00000125247.15	13	1.00737e-18	3.0221e-17	30	3.15578e-16	Yes	Yes
Skin-NotSunExposed(Suprapubic)	514	NALCN	ENSG00000102452.15	13	0.000126597	0.00430429	34	0.00668336	Yes	Yes
Skin-NotSunExposed(Suprapubic)	514	ITGBL1	ENSG00000198542.13	13	2.99602e-05	0.00104861	35	0.00211382	Yes	Yes
Skin-NotSunExposed(Suprapubic)	514	FGF14	ENSG00000102466.15	13	3.29811e-07	1.41819e-05	43	4.50793e-05	Yes	Yes
Skin-NotSunExposed(Suprapubic)	514	FGF14-AS2	ENSG00000272143.1	13	1.30229e-06	4.0371e-05	31	0.000118039	Yes	Yes
Skin-NotSunExposed(Suprapubic)	514	RP11-29B2.6	ENSG00000276957.1	13	0.000117533	0.00364353	31	0.00584715	Yes	Yes
Skin-NotSunExposed(Suprapubic)	514	TPP2	ENSG00000134900.11	13	0.000106682	0.00352052	33	0.00568865	Yes	Yes
Skin-NotSunExposed(Suprapubic)	514	TEX30	ENSG00000151287.16	13	0.000135405	0.00446837	33	0.00688585	Yes	Yes
Skin-NotSunExposed(Suprapubic)	514	KDELC1	ENSG00000134901.12	13	0.000120371	0.00385186	32	0.00611174	Yes	Yes
Skin-NotSunExposed(Suprapubic)	514	BIVM	ENSG00000134897.13	13	5.71882e-15	1.83002e-13	32	1.40009e-12	Yes	Yes
Skin-NotSunExposed(Suprapubic)	514	ERCC5	ENSG00000134899.18	13	0.000152158	0.00486905	32	0.00738022	Yes	Yes
Skin-NotSunExposed(Suprapubic)	514	EFNB2	ENSG00000125266.6	13	0.000279267	0.00893655	32	0.0119318	Yes	No
Skin-NotSunExposed(Suprapubic)	514	ARGLU1	ENSG00000134884.13	13	5.54814e-06	0.00017754	32	0.000449995	Yes	Yes
Skin-NotSunExposed(Suprapubic)	514	FAM155A	ENSG00000204442.3	13	8.7368e-06	0.000384419	44	0.000891654	Yes	Yes
Skin-NotSunExposed(Suprapubic)	514	LIG4	ENSG00000174405.13	13	9.66302e-05	0.00347869	36	0.00564159	Yes	Yes
Skin-NotSunExposed(Suprapubic)	514	ABHD13	ENSG00000139826.5	13	0.000316956	0.0114104	36	0.0144738	Yes	No
Skin-NotSunExposed(Suprapubic)	514	TNFSF13B	ENSG00000102524.11	13	5.74419e-05	0.00212535	37	0.00380444	Yes	Yes
Skin-NotSunExposed(Suprapubic)	514	MYO16	ENSG00000041515.15	13	1.37444e-06	6.32243e-05	46	0.000177215	Yes	Yes
Skin-NotSunExposed(Suprapubic)	514	RP11-54H7.4	ENSG00000275216.1	13	3.23885e-08	1.16598e-06	36	4.35682e-06	Yes	Yes
Skin-NotSunExposed(Suprapubic)	514	IRS2	ENSG00000185950.8	13	0.000319843	0.012154	38	0.0151975	Yes	No
Skin-NotSunExposed(Suprapubic)	514	COL4A1	ENSG00000187498.14	13	5.84899e-05	0.00228111	39	0.004024	Yes	Yes
Skin-NotSunExposed(Suprapubic)	514	COL4A2	ENSG00000134871.17	13	0.00027177	0.0111426	41	0.0141991	Yes	No
Skin-NotSunExposed(Suprapubic)	514	RAB20	ENSG00000139832.4	13	0.000267162	0.0104193	39	0.0134709	Yes	No
Skin-NotSunExposed(Suprapubic)	514	NAXD	ENSG00000213995.11	13	1.48583e-07	5.79475e-06	39	1.95424e-05	Yes	Yes
Skin-NotSunExposed(Suprapubic)	514	CARS2	ENSG00000134905.16	13	1.14702e-15	4.47337e-14	39	3.62995e-13	Yes	Yes
Skin-NotSunExposed(Suprapubic)	514	ING1	ENSG00000153487.12	13	0.000362127	0.0137608	38	0.0168083	Yes	No
Skin-NotSunExposed(Suprapubic)	514	LINC00346	ENSG00000255874.2	13	0.000323559	0.0116481	36	0.0147053	Yes	No
Skin-NotSunExposed(Suprapubic)	514	ANKRD10	ENSG00000088448.14	13	1.89885e-13	6.83586e-12	36	4.57257e-11	Yes	Yes
Skin-NotSunExposed(Suprapubic)	514	RP11-365P13.5	ENSG00000277767.1	13	7.04455e-26	2.53604e-24	36	4.10662e-23	Yes	Yes
Skin-NotSunExposed(Suprapubic)	514	ARHGEF7	ENSG00000102606.17	13	1.27928e-28	4.98919e-27	39	9.18182e-26	Yes	Yes
Skin-NotSunExposed(Suprapubic)	514	TEX29	ENSG00000153495.10	13	7.50507e-05	0.00262677	35	0.00450731	Yes	Yes
Skin-NotSunExposed(Suprapubic)	514	SOX1	ENSG00000182968.4	13	1.2727e-05	0.000407265	32	0.000937003	Yes	Yes
Skin-NotSunExposed(Suprapubic)	514	LINC00403	ENSG00000224243.1	13	2.78018e-05	0.000889657	32	0.00183736	Yes	Yes
Skin-NotSunExposed(Suprapubic)	514	TUBGCP3	ENSG00000126216.13	13	0.000372691	0.0122988	33	0.0153333	Yes	No
Skin-NotSunExposed(Suprapubic)	514	RP11-88E10.4	ENSG00000277159.1	13	0.000107093	0.0033199	31	0.00543858	Yes	Yes
Skin-NotSunExposed(Suprapubic)	514	RP11-88E10.5	ENSG00000274922.1	13	3.12853e-09	9.38558e-08	30	4.00157e-07	Yes	Yes
Skin-NotSunExposed(Suprapubic)	514	ATP11A	ENSG00000068650.18	13	2.44862e-07	8.08044e-06	33	2.66677e-05	Yes	Yes
Skin-NotSunExposed(Suprapubic)	514	MCF2L	ENSG00000126217.20	13	2.95976e-07	1.03592e-05	35	3.37233e-05	Yes	Yes
Skin-NotSunExposed(Suprapubic)	514	RP11-120K24.3	ENSG00000267868.1	13	3.17549e-11	9.84401e-10	31	5.31822e-09	Yes	Yes
Skin-NotSunExposed(Suprapubic)	514	F7	ENSG00000057593.13	13	6.65847e-29	2.13071e-27	32	4.00218e-26	Yes	Yes
Skin-NotSunExposed(Suprapubic)	514	F10	ENSG00000126218.11	13	0.000240898	0.00770874	32	0.0105833	Yes	No
Skin-NotSunExposed(Suprapubic)	514	PROZ	ENSG00000126231.13	13	4.63886e-16	1.53083e-14	33	1.29233e-13	Yes	Yes
Skin-NotSunExposed(Suprapubic)	514	PCID2	ENSG00000126226.21	13	0.00249441	0.0823155	33	0.0832023	No	No
Skin-NotSunExposed(Suprapubic)	514	CUL4A	ENSG00000139842.14	13	0.00272753	0.0900086	33	0.0907163	No	No
Skin-NotSunExposed(Suprapubic)	514	LAMP1	ENSG00000185896.10	13	5.65865e-06	0.000181077	32	0.000458129	Yes	Yes
Skin-NotSunExposed(Suprapubic)	514	GRTP1	ENSG00000139835.13	13	5.61825e-24	1.79784e-22	32	2.61571e-21	Yes	Yes
Skin-NotSunExposed(Suprapubic)	514	ADPRHL1	ENSG00000153531.13	13	0.000118853	0.0035656	30	0.0057467	Yes	Yes
Skin-NotSunExposed(Suprapubic)	514	DCUN1D2	ENSG00000150401.14	13	3.6949e-07	1.07152e-05	29	3.47894e-05	Yes	Yes
Skin-NotSunExposed(Suprapubic)	514	TMCO3	ENSG00000150403.17	13	1.28174e-07	3.58888e-06	28	1.24754e-05	Yes	Yes
Skin-NotSunExposed(Suprapubic)	514	TFDP1	ENSG00000198176.12	13	0.000299657	0.00809073	27	0.0110084	Yes	No
Skin-NotSunExposed(Suprapubic)	514	TMEM255B	ENSG00000184497.12	13	3.30916e-08	7.94198e-07	24	3.026e-06	Yes	Yes
Skin-NotSunExposed(Suprapubic)	514	GAS6	ENSG00000183087.14	13	4.05147e-08	9.31837e-07	23	3.51875e-06	Yes	Yes
Skin-NotSunExposed(Suprapubic)	514	GAS6-AS2	ENSG00000272695.1	13	5.41292e-06	0.000124497	23	0.000327216	Yes	Yes
Skin-NotSunExposed(Suprapubic)	514	LINC00565	ENSG00000260910.1	13	0.000191508	0.00421319	22	0.0065688	Yes	Yes
Skin-NotSunExposed(Suprapubic)	514	ABC13-47488600E17.1	ENSG00000283199.1	13	2.4254e-05	0.000509335	21	0.00113873	Yes	Yes
Skin-NotSunExposed(Suprapubic)	514	RASA3	ENSG00000185989.10	13	4.98209e-19	1.04624e-17	21	1.12812e-16	Yes	Yes
Skin-NotSunExposed(Suprapubic)	514	CDC16	ENSG00000130177.14	13	1.03183e-74	1.85729e-73	18	2.44961e-71	Yes	Yes
Skin-NotSunExposed(Suprapubic)	514	UPF3A	ENSG00000169062.14	13	3.96729e-26	6.74439e-25	17	1.12826e-23	Yes	Yes
Skin-NotSunExposed(Suprapubic)	514	CHAMP1	ENSG00000198824.5	13	0.000154894	0.0026332	17	0.00451672	Yes	Yes
Skin-NotSunExposed(Suprapubic)	514	TTC5	ENSG00000136319.11	14	5.64586e-07	1.69376e-05	30	5.30367e-05	Yes	Yes
Skin-NotSunExposed(Suprapubic)	514	CTD-2292M16.8	ENSG00000258768.2	14	1.70382e-10	5.11146e-09	30	2.55657e-08	Yes	Yes
Skin-NotSunExposed(Suprapubic)	514	CCNB1IP1	ENSG00000100814.17	14	2.11044e-06	6.54238e-05	31	0.000182607	Yes	Yes
Skin-NotSunExposed(Suprapubic)	514	PARP2	ENSG00000129484.13	14	1.60708e-09	4.98196e-08	31	2.19769e-07	Yes	Yes
Skin-NotSunExposed(Suprapubic)	514	TEP1	ENSG00000129566.12	14	5.82872e-06	0.00018069	31	0.000457469	Yes	Yes
Skin-NotSunExposed(Suprapubic)	514	KLHL33	ENSG00000185271.7	14	5.76011e-05	0.00178564	31	0.00329685	Yes	Yes
Skin-NotSunExposed(Suprapubic)	514	OSGEP	ENSG00000092094.10	14	1.58773e-09	4.92198e-08	31	2.17334e-07	Yes	Yes
Skin-NotSunExposed(Suprapubic)	514	APEX1	ENSG00000100823.11	14	0.000226172	0.00701133	31	0.00981187	Yes	Yes
Skin-NotSunExposed(Suprapubic)	514	TMEM55B	ENSG00000165782.10	14	0.00020224	0.00626945	31	0.0089776	Yes	Yes
Skin-NotSunExposed(Suprapubic)	514	PNP	ENSG00000198805.11	14	4.8404e-31	1.54893e-29	32	3.24419e-28	Yes	Yes
Skin-NotSunExposed(Suprapubic)	514	RP11-203M5.8	ENSG00000258908.1	14	0.000493268	0.0152913	31	0.0183115	Yes	No
Skin-NotSunExposed(Suprapubic)	514	RNASE4	ENSG00000258818.3	14	4.90625e-08	1.76625e-06	36	6.42951e-06	Yes	Yes
Skin-NotSunExposed(Suprapubic)	514	ANG	ENSG00000214274.9	14	2.057e-05	0.000740518	36	0.0015729	Yes	Yes
Skin-NotSunExposed(Suprapubic)	514	RNASE6	ENSG00000169413.2	14	1.41818e-06	5.10543e-05	36	0.000146245	Yes	Yes
Skin-NotSunExposed(Suprapubic)	514	RNASE1	ENSG00000129538.13	14	8.48055e-05	0.003053	36	0.0050821	Yes	Yes
Skin-NotSunExposed(Suprapubic)	514	RNASE3	ENSG00000169397.3	14	0.000177458	0.00656595	37	0.00932239	Yes	Yes
Skin-NotSunExposed(Suprapubic)	514	RP11-219E7.4	ENSG00000258918.1	14	2.90196e-07	1.10275e-05	38	3.57136e-05	Yes	Yes
Skin-NotSunExposed(Suprapubic)	514	RNASE2	ENSG00000169385.2	14	0.0002579	0.00980019	38	0.0128451	Yes	No
Skin-NotSunExposed(Suprapubic)	514	METTL17	ENSG00000165792.17	14	5.35484e-16	2.03484e-14	38	1.69735e-13	Yes	Yes
Skin-NotSunExposed(Suprapubic)	514	SLC39A2	ENSG00000165794.9	14	1.70523e-22	6.30934e-21	37	8.39447e-20	Yes	Yes
Skin-NotSunExposed(Suprapubic)	514	NDRG2	ENSG00000165795.23	14	7.69945e-05	0.00300278	39	0.00501824	Yes	Yes
Skin-NotSunExposed(Suprapubic)	514	AL161668.5	ENSG00000258604.1	14	0.000673702	0.024927	37	0.0276172	Yes	No
Skin-NotSunExposed(Suprapubic)	514	TPPP2	ENSG00000179636.14	14	0.000285277	0.0105552	37	0.0136021	Yes	No
Skin-NotSunExposed(Suprapubic)	514	RNASE13	ENSG00000206150.3	14	2.20515e-05	0.000815904	37	0.00170654	Yes	Yes
Skin-NotSunExposed(Suprapubic)	514	RNASE7	ENSG00000165799.4	14	2.95091e-06	0.000109184	37	0.000290406	Yes	Yes
Skin-NotSunExposed(Suprapubic)	514	ARHGEF40	ENSG00000165801.9	14	1.33599e-06	4.94317e-05	37	0.000141954	Yes	Yes
Skin-NotSunExposed(Suprapubic)	514	ZNF219	ENSG00000165804.15	14	0.00111797	0.041365	37	0.0433714	Yes	No
Skin-NotSunExposed(Suprapubic)	514	TMEM253	ENSG00000232070.8	14	0.000611647	0.0226309	37	0.0254388	Yes	No
Skin-NotSunExposed(Suprapubic)	514	HNRNPC	ENSG00000092199.17	14	0.000139726	0.00558906	40	0.00820639	Yes	Yes
Skin-NotSunExposed(Suprapubic)	514	RPGRIP1	ENSG00000092200.12	14	2.58197e-08	1.00697e-06	39	3.78596e-06	Yes	Yes
Skin-NotSunExposed(Suprapubic)	514	SUPT16H	ENSG00000092201.9	14	0.000857294	0.0334345	39	0.0357839	Yes	No
Skin-NotSunExposed(Suprapubic)	514	CHD8	ENSG00000100888.12	14	0.000160064	0.00624251	39	0.00894575	Yes	Yes
Skin-NotSunExposed(Suprapubic)	514	RAB2B	ENSG00000129472.13	14	2.11271e-11	8.02829e-10	38	4.36448e-09	Yes	Yes
Skin-NotSunExposed(Suprapubic)	514	TOX4	ENSG00000092203.13	14	1.64972e-09	6.26892e-08	38	2.73951e-07	Yes	Yes
Skin-NotSunExposed(Suprapubic)	514	METTL3	ENSG00000165819.11	14	1.64315e-05	0.000624398	38	0.00135453	Yes	Yes
Skin-NotSunExposed(Suprapubic)	514	SALL2	ENSG00000165821.11	14	9.52849e-05	0.00362083	38	0.00581561	Yes	Yes
Skin-NotSunExposed(Suprapubic)	514	TRDC	ENSG00000211829.9	14	0.00147032	0.0529315	36	0.0545993	No	No
Skin-NotSunExposed(Suprapubic)	514	TRAC	ENSG00000277734.7	14	0.000107863	0.00388307	36	0.00615106	Yes	Yes
Skin-NotSunExposed(Suprapubic)	514	DAD1	ENSG00000129562.10	14	3.15945e-05	0.0011374	36	0.00226596	Yes	Yes
Skin-NotSunExposed(Suprapubic)	514	ABHD4	ENSG00000100439.10	14	1.73553e-15	6.07436e-14	35	4.86617e-13	Yes	Yes
Skin-NotSunExposed(Suprapubic)	514	OXA1L	ENSG00000155463.12	14	6.81796e-05	0.00238628	35	0.00417182	Yes	Yes
Skin-NotSunExposed(Suprapubic)	514	SLC7A7	ENSG00000155465.18	14	2.92329e-07	1.05238e-05	36	3.42105e-05	Yes	Yes
Skin-NotSunExposed(Suprapubic)	514	MRPL52	ENSG00000172590.18	14	0.000170491	0.00596718	35	0.00863207	Yes	Yes
Skin-NotSunExposed(Suprapubic)	514	MMP14	ENSG00000157227.12	14	0.00162568	0.0568988	35	0.058407	No	No
Skin-NotSunExposed(Suprapubic)	514	LRP10	ENSG00000197324.8	14	4.6094e-05	0.00161329	35	0.00302904	Yes	Yes
Skin-NotSunExposed(Suprapubic)	514	REM2	ENSG00000139890.9	14	2.228e-06	7.57521e-05	34	0.000208651	Yes	Yes
Skin-NotSunExposed(Suprapubic)	514	RBM23	ENSG00000100461.17	14	1.14965e-06	4.02378e-05	35	0.000117706	Yes	Yes
Skin-NotSunExposed(Suprapubic)	514	PRMT5	ENSG00000100462.15	14	1.31683e-05	0.000447723	34	0.00101647	Yes	Yes
Skin-NotSunExposed(Suprapubic)	514	HAUS4	ENSG00000092036.18	14	1.55431e-57	5.12922e-56	33	3.1119e-54	Yes	Yes
Skin-NotSunExposed(Suprapubic)	514	AJUBA	ENSG00000129474.15	14	0.000141356	0.00466473	33	0.0071305	Yes	Yes
Skin-NotSunExposed(Suprapubic)	514	C14orf93	ENSG00000100802.14	14	3.88264e-05	0.00128127	33	0.00250599	Yes	Yes
Skin-NotSunExposed(Suprapubic)	514	PSMB5	ENSG00000100804.18	14	5.56366e-06	0.000183601	33	0.000463674	Yes	Yes
Skin-NotSunExposed(Suprapubic)	514	CDH24	ENSG00000139880.19	14	3.30558e-06	0.000109084	33	0.000290184	Yes	Yes
Skin-NotSunExposed(Suprapubic)	514	ACIN1	ENSG00000100813.14	14	0.000516642	0.0170492	33	0.0200484	Yes	No
Skin-NotSunExposed(Suprapubic)	514	C14orf119	ENSG00000179933.5	14	0.000732997	0.0241889	33	0.0269112	Yes	No
Skin-NotSunExposed(Suprapubic)	514	SLC7A8	ENSG00000092068.19	14	3.03607e-05	0.0010019	33	0.00203273	Yes	Yes
Skin-NotSunExposed(Suprapubic)	514	HOMEZ	ENSG00000215271.7	14	1.02551e-05	0.000297398	29	0.000710174	Yes	Yes
Skin-NotSunExposed(Suprapubic)	514	PPP1R3E	ENSG00000235194.8	14	0.000188895	0.00547797	29	0.00808044	Yes	Yes
Skin-NotSunExposed(Suprapubic)	514	BCL2L2	ENSG00000129473.9	14	0.000334403	0.00969769	29	0.0127323	Yes	No
Skin-NotSunExposed(Suprapubic)	514	BCL2L2-PABPN1	ENSG00000258643.5	14	0.00010333	0.00299658	29	0.00500925	Yes	Yes
Skin-NotSunExposed(Suprapubic)	514	PABPN1	ENSG00000100836.10	14	0.00017669	0.00512402	29	0.00767086	Yes	Yes
Skin-NotSunExposed(Suprapubic)	514	SLC22A17	ENSG00000092096.16	14	1.2817e-06	3.71693e-05	29	0.000109646	Yes	Yes
Skin-NotSunExposed(Suprapubic)	514	EFS	ENSG00000100842.12	14	9.36262e-10	2.71516e-08	29	1.24261e-07	Yes	Yes
Skin-NotSunExposed(Suprapubic)	514	IL25	ENSG00000166090.8	14	0.000510434	0.0148026	29	0.0178283	Yes	No
Skin-NotSunExposed(Suprapubic)	514	CMTM5	ENSG00000166091.19	14	0.00164789	0.0477889	29	0.0495418	Yes	No
Skin-NotSunExposed(Suprapubic)	514	MYH6	ENSG00000197616.11	14	0.000219981	0.00637945	29	0.00910472	Yes	Yes
Skin-NotSunExposed(Suprapubic)	514	MYH7	ENSG00000092054.12	14	0.00235888	0.0684076	29	0.0695735	No	No
Skin-NotSunExposed(Suprapubic)	514	NGDN	ENSG00000129460.15	14	7.31809e-07	2.26861e-05	31	6.9572e-05	Yes	Yes
Skin-NotSunExposed(Suprapubic)	514	ZFHX2	ENSG00000136367.13	14	0.000112745	0.00349511	31	0.00565925	Yes	Yes
Skin-NotSunExposed(Suprapubic)	514	THTPA	ENSG00000259431.5	14	4.87378e-05	0.00146214	30	0.00279688	Yes	Yes
Skin-NotSunExposed(Suprapubic)	514	AP1G2	ENSG00000213983.11	14	0.000138378	0.00415134	30	0.00649252	Yes	Yes
Skin-NotSunExposed(Suprapubic)	514	JPH4	ENSG00000092051.16	14	1.55192e-05	0.000465577	30	0.00105214	Yes	Yes
Skin-NotSunExposed(Suprapubic)	514	DHRS2	ENSG00000100867.14	14	2.92353e-05	0.000877058	30	0.00181463	Yes	Yes
Skin-NotSunExposed(Suprapubic)	514	DHRS4	ENSG00000157326.18	14	1.42967e-32	4.289e-31	30	9.72157e-30	Yes	Yes
Skin-NotSunExposed(Suprapubic)	514	DHRS4L2	ENSG00000187630.15	14	5.18501e-19	1.5555e-17	30	1.66051e-16	Yes	Yes
Skin-NotSunExposed(Suprapubic)	514	CARMIL3	ENSG00000186648.14	14	0.000221028	0.00663085	30	0.00938476	Yes	Yes
Skin-NotSunExposed(Suprapubic)	514	CPNE6	ENSG00000100884.9	14	0.000581364	0.0174409	30	0.0204104	Yes	No
Skin-NotSunExposed(Suprapubic)	514	NRL	ENSG00000129535.12	14	9.5557e-05	0.00286671	30	0.00483702	Yes	Yes
Skin-NotSunExposed(Suprapubic)	514	PCK2	ENSG00000100889.11	14	2.04214e-32	6.12643e-31	30	1.38346e-29	Yes	Yes
Skin-NotSunExposed(Suprapubic)	514	DCAF11	ENSG00000100897.17	14	0.000439843	0.0131953	30	0.0162253	Yes	No
Skin-NotSunExposed(Suprapubic)	514	FITM1	ENSG00000139914.6	14	0.000731479	0.0219444	30	0.0247701	Yes	No
Skin-NotSunExposed(Suprapubic)	514	PSME1	ENSG00000092010.14	14	1.67665e-05	0.000502995	30	0.00112594	Yes	Yes
Skin-NotSunExposed(Suprapubic)	514	EMC9	ENSG00000100908.13	14	4.04793e-23	1.21438e-21	30	1.67446e-20	Yes	Yes
Skin-NotSunExposed(Suprapubic)	514	RP11-468E2.5	ENSG00000259321.1	14	1.74376e-06	5.23127e-05	30	0.000149333	Yes	Yes
Skin-NotSunExposed(Suprapubic)	514	PSME2	ENSG00000100911.15	14	0.000298565	0.00895696	30	0.0119503	Yes	No
Skin-NotSunExposed(Suprapubic)	514	RNF31	ENSG00000092098.16	14	0.00018627	0.00577436	31	0.00841466	Yes	Yes
Skin-NotSunExposed(Suprapubic)	514	IRF9	ENSG00000213928.8	14	0.000440829	0.0136657	31	0.0167094	Yes	No
Skin-NotSunExposed(Suprapubic)	514	REC8	ENSG00000100918.12	14	3.82909e-05	0.00118702	31	0.00235194	Yes	Yes
Skin-NotSunExposed(Suprapubic)	514	IPO4	ENSG00000196497.16	14	0.000256435	0.00794947	31	0.010847	Yes	No
Skin-NotSunExposed(Suprapubic)	514	TM9SF1	ENSG00000100926.14	14	4.70187e-06	0.000145758	31	0.000377589	Yes	Yes
Skin-NotSunExposed(Suprapubic)	514	RP11-468E2.10	ENSG00000276698.1	14	2.60208e-05	0.000806645	31	0.00169008	Yes	Yes
Skin-NotSunExposed(Suprapubic)	514	TSSK4	ENSG00000139908.14	14	1.51292e-05	0.000469005	31	0.0010588	Yes	Yes
Skin-NotSunExposed(Suprapubic)	514	CHMP4A	ENSG00000254505.9	14	0.000173717	0.00538523	31	0.00798246	Yes	Yes
Skin-NotSunExposed(Suprapubic)	514	MDP1	ENSG00000213920.8	14	0.000982369	0.0304534	31	0.0329069	Yes	No
Skin-NotSunExposed(Suprapubic)	514	NEDD8	ENSG00000129559.12	14	0.000300008	0.00930025	31	0.012309	Yes	No
Skin-NotSunExposed(Suprapubic)	514	GMPR2	ENSG00000100938.17	14	0.00207743	0.0644004	31	0.0656447	No	No
Skin-NotSunExposed(Suprapubic)	514	TINF2	ENSG00000092330.15	14	0.00105385	0.0326692	31	0.0350617	Yes	No
Skin-NotSunExposed(Suprapubic)	514	TGM1	ENSG00000092295.11	14	0.000534194	0.01656	31	0.0195707	Yes	No
Skin-NotSunExposed(Suprapubic)	514	RABGGTA	ENSG00000100949.14	14	1.29411e-05	0.000401174	31	0.000924294	Yes	Yes
Skin-NotSunExposed(Suprapubic)	514	DHRS1	ENSG00000157379.13	14	3.59075e-49	1.14904e-47	32	5.06384e-46	Yes	Yes
Skin-NotSunExposed(Suprapubic)	514	NOP9	ENSG00000196943.12	14	0.000175091	0.0056029	32	0.00822009	Yes	Yes
Skin-NotSunExposed(Suprapubic)	514	LTB4R2	ENSG00000213906.9	14	8.55389e-10	2.73725e-08	32	1.2524e-07	Yes	Yes
Skin-NotSunExposed(Suprapubic)	514	LTB4R	ENSG00000213903.8	14	2.12806e-11	6.8098e-10	32	3.7457e-09	Yes	Yes
Skin-NotSunExposed(Suprapubic)	514	ADCY4	ENSG00000129467.13	14	1.22282e-11	3.91304e-10	32	2.21115e-09	Yes	Yes
Skin-NotSunExposed(Suprapubic)	514	RIPK3	ENSG00000129465.15	14	1.89016e-24	6.04852e-23	32	9.0683e-22	Yes	Yes
Skin-NotSunExposed(Suprapubic)	514	NFATC4	ENSG00000100968.13	14	0.0011431	0.0365792	32	0.0388186	Yes	No
Skin-NotSunExposed(Suprapubic)	514	NYNRIN	ENSG00000205978.5	14	8.50232e-10	2.80576e-08	33	1.28086e-07	Yes	Yes
Skin-NotSunExposed(Suprapubic)	514	CBLN3	ENSG00000139899.10	14	1.43098e-75	4.72223e-74	33	6.3198e-72	Yes	Yes
Skin-NotSunExposed(Suprapubic)	514	KHNYN	ENSG00000100441.9	14	5.84698e-05	0.0019295	33	0.0035101	Yes	Yes
Skin-NotSunExposed(Suprapubic)	514	SDR39U1	ENSG00000100445.17	14	2.74957e-15	9.07358e-14	33	7.14578e-13	Yes	Yes
Skin-NotSunExposed(Suprapubic)	514	CMA1	ENSG00000092009.10	14	2.32309e-13	7.66619e-12	33	5.09428e-11	Yes	Yes
Skin-NotSunExposed(Suprapubic)	514	CTSG	ENSG00000100448.3	14	1.22814e-09	4.05285e-08	33	1.80932e-07	Yes	Yes
Skin-NotSunExposed(Suprapubic)	514	GZMH	ENSG00000100450.12	14	0.000630545	0.020808	33	0.0236971	Yes	No
Skin-NotSunExposed(Suprapubic)	514	GZMB	ENSG00000100453.12	14	0.000562115	0.0185498	33	0.0214938	Yes	No
Skin-NotSunExposed(Suprapubic)	514	STXBP6	ENSG00000168952.15	14	4.13357e-12	1.44675e-10	35	8.48608e-10	Yes	Yes
Skin-NotSunExposed(Suprapubic)	514	NOVA1	ENSG00000139910.19	14	2.69576e-05	0.000754811	28	0.00159878	Yes	Yes
Skin-NotSunExposed(Suprapubic)	514	PRKD1	ENSG00000184304.14	14	0.00035812	0.0103855	29	0.0134404	Yes	No
Skin-NotSunExposed(Suprapubic)	514	G2E3	ENSG00000092140.14	14	2.09182e-05	0.000502038	24	0.00112407	Yes	Yes
Skin-NotSunExposed(Suprapubic)	514	SCFD1	ENSG00000092108.20	14	3.66462e-12	9.16154e-11	25	5.49783e-10	Yes	Yes
Skin-NotSunExposed(Suprapubic)	514	COCH	ENSG00000100473.15	14	0.000104791	0.00261977	25	0.00449706	Yes	Yes
Skin-NotSunExposed(Suprapubic)	514	STRN3	ENSG00000196792.11	14	3.64392e-06	9.83859e-05	27	0.0002649	Yes	Yes
Skin-NotSunExposed(Suprapubic)	514	AP4S1	ENSG00000100478.14	14	1.06504e-05	0.000276909	26	0.000667376	Yes	Yes
Skin-NotSunExposed(Suprapubic)	514	HECTD1	ENSG00000092148.12	14	0.000794345	0.020653	26	0.02355	Yes	No
Skin-NotSunExposed(Suprapubic)	514	HEATR5A	ENSG00000129493.14	14	0.000216611	0.00563189	26	0.00825461	Yes	Yes
Skin-NotSunExposed(Suprapubic)	514	RP11-176H8.1	ENSG00000203546.7	14	6.75773e-16	1.68943e-14	25	1.41767e-13	Yes	Yes
Skin-NotSunExposed(Suprapubic)	514	DTD2	ENSG00000129480.12	14	2.92952e-07	7.32381e-06	25	2.43116e-05	Yes	Yes
Skin-NotSunExposed(Suprapubic)	514	NUBPL	ENSG00000151413.16	14	0.000536065	0.016618	31	0.0196277	Yes	No
Skin-NotSunExposed(Suprapubic)	514	ARHGAP5	ENSG00000100852.12	14	2.41826e-06	7.01295e-05	29	0.00019434	Yes	Yes
Skin-NotSunExposed(Suprapubic)	514	AKAP6	ENSG00000151320.10	14	9.08146e-11	3.36014e-09	37	1.71119e-08	Yes	Yes
Skin-NotSunExposed(Suprapubic)	514	NPAS3	ENSG00000151322.18	14	0.000975776	0.0439099	45	0.0458233	Yes	No
Skin-NotSunExposed(Suprapubic)	514	EGLN3	ENSG00000129521.13	14	5.08883e-10	2.08642e-08	41	9.71226e-08	Yes	Yes
Skin-NotSunExposed(Suprapubic)	514	SPTSSA	ENSG00000165389.6	14	4.52214e-06	0.000149231	33	0.000385926	Yes	Yes
Skin-NotSunExposed(Suprapubic)	514	EAPP	ENSG00000129518.8	14	0.00127025	0.0406481	32	0.0426984	Yes	No
Skin-NotSunExposed(Suprapubic)	514	SNX6	ENSG00000129515.18	14	0.00035425	0.011336	32	0.0143982	Yes	No
Skin-NotSunExposed(Suprapubic)	514	CFL2	ENSG00000165410.14	14	8.93147e-14	2.76876e-12	31	1.91322e-11	Yes	Yes
Skin-NotSunExposed(Suprapubic)	514	BAZ1A	ENSG00000198604.10	14	0.000265742	0.008238	31	0.0111687	Yes	No
Skin-NotSunExposed(Suprapubic)	514	SRP54	ENSG00000100883.11	14	9.42124e-05	0.00273216	29	0.00465182	Yes	Yes
Skin-NotSunExposed(Suprapubic)	514	FAM177A1	ENSG00000151327.12	14	1.39731e-12	4.05219e-11	29	2.5172e-10	Yes	Yes
Skin-NotSunExposed(Suprapubic)	514	PPP2R3C	ENSG00000092020.10	14	1.85807e-15	5.38841e-14	29	4.32809e-13	Yes	Yes
Skin-NotSunExposed(Suprapubic)	514	KIAA0391	ENSG00000100890.15	14	3.75673e-20	1.16459e-18	31	1.34241e-17	Yes	Yes
Skin-NotSunExposed(Suprapubic)	514	PSMA6	ENSG00000100902.10	14	2.03045e-05	0.000568526	28	0.00125321	Yes	Yes
Skin-NotSunExposed(Suprapubic)	514	NFKBIA	ENSG00000100906.10	14	0.00181873	0.0491056	27	0.0508084	No	No
Skin-NotSunExposed(Suprapubic)	514	RALGAPA1	ENSG00000174373.16	14	1.08131e-26	3.24392e-25	30	5.51801e-24	Yes	Yes
Skin-NotSunExposed(Suprapubic)	514	BRMS1L	ENSG00000100916.13	14	0.00146031	0.0408887	28	0.0429328	Yes	No
Skin-NotSunExposed(Suprapubic)	514	MBIP	ENSG00000151332.18	14	7.71375e-06	0.000200558	26	0.0004995	Yes	Yes
Skin-NotSunExposed(Suprapubic)	514	RP11-964E11.3	ENSG00000283098.1	14	2.26649e-05	0.000657283	29	0.00141576	Yes	Yes
Skin-NotSunExposed(Suprapubic)	514	NKX2-8	ENSG00000136327.6	14	0.000410601	0.010265	25	0.0133185	Yes	No
Skin-NotSunExposed(Suprapubic)	514	PAX9	ENSG00000198807.12	14	2.40322e-10	6.00804e-09	25	2.97963e-08	Yes	Yes
Skin-NotSunExposed(Suprapubic)	514	SLC25A21	ENSG00000183032.11	14	1.83958e-05	0.000515081	28	0.00114946	Yes	Yes
Skin-NotSunExposed(Suprapubic)	514	MIPOL1	ENSG00000151338.18	14	0.000990452	0.0297136	30	0.0322126	Yes	No
Skin-NotSunExposed(Suprapubic)	514	RP11-356O9.1	ENSG00000258414.1	14	0.000546756	0.0142157	26	0.0172539	Yes	No
Skin-NotSunExposed(Suprapubic)	514	FOXA1	ENSG00000129514.5	14	0.00102343	0.0255858	25	0.0282423	Yes	No
Skin-NotSunExposed(Suprapubic)	514	TTC6	ENSG00000139865.16	14	4.61647e-05	0.00147727	32	0.0028205	Yes	Yes
Skin-NotSunExposed(Suprapubic)	514	SSTR1	ENSG00000139874.5	14	0.000581369	0.0145342	25	0.0175695	Yes	No
Skin-NotSunExposed(Suprapubic)	514	CLEC14A	ENSG00000176435.6	14	1.16107e-05	0.000290268	25	0.000695977	Yes	Yes
Skin-NotSunExposed(Suprapubic)	514	LINC00639	ENSG00000259070.5	14	0.00047542	0.0142626	30	0.017301	Yes	No
Skin-NotSunExposed(Suprapubic)	514	SEC23A	ENSG00000100934.14	14	4.89234e-06	0.000151663	31	0.00039127	Yes	Yes
Skin-NotSunExposed(Suprapubic)	514	GEMIN2	ENSG00000092208.16	14	0.00142244	0.0426731	30	0.0446375	Yes	No
Skin-NotSunExposed(Suprapubic)	514	TRAPPC6B	ENSG00000182400.14	14	5.37154e-05	0.00161146	30	0.00302592	Yes	Yes
Skin-NotSunExposed(Suprapubic)	514	PNN	ENSG00000100941.8	14	0.000725297	0.0217589	30	0.0245953	Yes	No
Skin-NotSunExposed(Suprapubic)	514	CTAGE5	ENSG00000150527.16	14	6.49422e-14	2.07815e-12	32	1.4481e-11	Yes	Yes
Skin-NotSunExposed(Suprapubic)	514	FBXO33	ENSG00000165355.7	14	0.000840533	0.0260565	31	0.0287027	Yes	No
Skin-NotSunExposed(Suprapubic)	514	LRFN5	ENSG00000165379.13	14	1.69668e-07	6.27771e-06	37	2.10425e-05	Yes	Yes
Skin-NotSunExposed(Suprapubic)	514	RP11-398E10.1	ENSG00000258998.1	14	4.66968e-07	1.21412e-05	26	3.90702e-05	Yes	Yes
Skin-NotSunExposed(Suprapubic)	514	C14orf28	ENSG00000179476.7	14	0.00127716	0.0344834	27	0.0367918	Yes	No
Skin-NotSunExposed(Suprapubic)	514	KLHL28	ENSG00000179454.13	14	0.00170127	0.0493369	29	0.0510274	No	No
Skin-NotSunExposed(Suprapubic)	514	TOGARAM1	ENSG00000198718.12	14	4.93281e-05	0.00143051	29	0.00274596	Yes	Yes
Skin-NotSunExposed(Suprapubic)	514	PRPF39	ENSG00000185246.17	14	0.000969304	0.0271405	28	0.0297456	Yes	No
Skin-NotSunExposed(Suprapubic)	514	FKBP3	ENSG00000100442.10	14	0.000774734	0.0209178	27	0.0238013	Yes	No
Skin-NotSunExposed(Suprapubic)	514	FANCM	ENSG00000187790.10	14	6.72176e-05	0.00188209	28	0.00344228	Yes	Yes
Skin-NotSunExposed(Suprapubic)	514	MIS18BP1	ENSG00000129534.13	14	6.69433e-10	1.87441e-08	28	8.777e-08	Yes	Yes
Skin-NotSunExposed(Suprapubic)	514	RP11-454K7.3	ENSG00000260046.1	14	3.61803e-09	1.01305e-07	28	4.30002e-07	Yes	Yes
Skin-NotSunExposed(Suprapubic)	514	RP11-454K7.1	ENSG00000257900.2	14	0.000444504	0.0124461	28	0.0154851	Yes	No
Skin-NotSunExposed(Suprapubic)	514	LINC00648	ENSG00000259129.5	14	1.02106e-09	3.2674e-08	32	1.47898e-07	Yes	Yes
Skin-NotSunExposed(Suprapubic)	514	RPS29	ENSG00000213741.9	14	7.48355e-06	0.000202056	27	0.000502682	Yes	Yes
Skin-NotSunExposed(Suprapubic)	514	LRR1	ENSG00000165501.16	14	1.23876e-13	3.34466e-12	27	2.29289e-11	Yes	Yes
Skin-NotSunExposed(Suprapubic)	514	RPL36AL	ENSG00000165502.6	14	1.87697e-59	5.06782e-58	27	3.32994e-56	Yes	Yes
Skin-NotSunExposed(Suprapubic)	514	MGAT2	ENSG00000168282.5	14	0.000388526	0.0104902	27	0.0135365	Yes	No
Skin-NotSunExposed(Suprapubic)	514	DNAAF2	ENSG00000165506.14	14	0.000457848	0.0123619	27	0.0153929	Yes	No
Skin-NotSunExposed(Suprapubic)	514	POLE2	ENSG00000100479.12	14	0.000191691	0.00517565	27	0.00773225	Yes	Yes
Skin-NotSunExposed(Suprapubic)	514	KLHDC1	ENSG00000197776.7	14	8.43208e-05	0.00227666	27	0.00401682	Yes	Yes
Skin-NotSunExposed(Suprapubic)	514	KLHDC2	ENSG00000165516.10	14	0.000268666	0.00698531	26	0.00978333	Yes	Yes
Skin-NotSunExposed(Suprapubic)	514	NEMF	ENSG00000165525.17	14	0.000139444	0.003765	27	0.00600007	Yes	Yes
Skin-NotSunExposed(Suprapubic)	514	RP11-596C23.6	ENSG00000282885.1	14	2.37224e-05	0.000616782	26	0.00134058	Yes	Yes
Skin-NotSunExposed(Suprapubic)	514	RP11-596C23.2	ENSG00000278002.1	14	0.000166528	0.00432973	26	0.00671714	Yes	Yes
Skin-NotSunExposed(Suprapubic)	514	ARF6	ENSG00000165527.6	14	0.00070432	0.0183123	26	0.0212755	Yes	No
Skin-NotSunExposed(Suprapubic)	514	LINC01588	ENSG00000214900.9	14	3.73397e-09	1.08285e-07	29	4.58455e-07	Yes	Yes
Skin-NotSunExposed(Suprapubic)	514	VCPKMT	ENSG00000100483.13	14	1.2917e-12	3.4876e-11	27	2.18137e-10	Yes	Yes
Skin-NotSunExposed(Suprapubic)	514	SOS2	ENSG00000100485.11	14	0.000191993	0.00537581	28	0.00797174	Yes	Yes
Skin-NotSunExposed(Suprapubic)	514	L2HGDH	ENSG00000087299.11	14	4.39209e-07	1.22978e-05	28	3.95465e-05	Yes	Yes
Skin-NotSunExposed(Suprapubic)	514	ATP5S	ENSG00000125375.14	14	9.52665e-11	2.57219e-09	27	1.33418e-08	Yes	Yes
Skin-NotSunExposed(Suprapubic)	514	CDKL1	ENSG00000100490.9	14	2.5932e-48	7.00163e-47	27	3.00558e-45	Yes	Yes
Skin-NotSunExposed(Suprapubic)	514	MAP4K5	ENSG00000012983.11	14	0.000238708	0.00668382	28	0.00944358	Yes	Yes
Skin-NotSunExposed(Suprapubic)	514	RP11-406H23.2	ENSG00000259113.1	14	8.74019e-05	0.00235985	27	0.00413852	Yes	Yes
Skin-NotSunExposed(Suprapubic)	514	ATL1	ENSG00000198513.11	14	0.000121887	0.00341284	28	0.0055541	Yes	Yes
Skin-NotSunExposed(Suprapubic)	514	SAV1	ENSG00000151748.14	14	0.000157077	0.00439817	28	0.00679955	Yes	Yes
Skin-NotSunExposed(Suprapubic)	514	NIN	ENSG00000100503.23	14	7.75711e-05	0.00232713	30	0.00409357	Yes	Yes
Skin-NotSunExposed(Suprapubic)	514	PYGL	ENSG00000100504.16	14	1.01527e-09	3.14734e-08	31	1.42819e-07	Yes	Yes
Skin-NotSunExposed(Suprapubic)	514	ABHD12B	ENSG00000131969.14	14	0.000760881	0.0228264	30	0.0256206	Yes	No
Skin-NotSunExposed(Suprapubic)	514	TRIM9	ENSG00000100505.13	14	0.000299802	0.00959365	32	0.0126276	Yes	No
Skin-NotSunExposed(Suprapubic)	514	TMX1	ENSG00000139921.12	14	1.24038e-05	0.000396923	32	0.000915407	Yes	Yes
Skin-NotSunExposed(Suprapubic)	514	LINC00519	ENSG00000258955.1	14	0.000229133	0.0075614	33	0.010423	Yes	No
Skin-NotSunExposed(Suprapubic)	514	LINC00640	ENSG00000258479.5	14	3.69034e-05	0.00121781	33	0.00240171	Yes	Yes
Skin-NotSunExposed(Suprapubic)	514	RP11-255G12.2	ENSG00000258942.1	14	6.39497e-08	2.17429e-06	34	7.83339e-06	Yes	Yes
Skin-NotSunExposed(Suprapubic)	514	FRMD6	ENSG00000139926.15	14	0.000361311	0.0130072	36	0.0160396	Yes	No
Skin-NotSunExposed(Suprapubic)	514	GNG2	ENSG00000186469.8	14	1.58908e-05	0.000556178	35	0.00122986	Yes	Yes
Skin-NotSunExposed(Suprapubic)	514	C14orf166	ENSG00000087302.8	14	0.00206714	0.0661486	32	0.0673663	No	No
Skin-NotSunExposed(Suprapubic)	514	NID2	ENSG00000087303.17	14	0.00179685	0.0592959	33	0.0606794	No	No
Skin-NotSunExposed(Suprapubic)	514	PTGDR	ENSG00000168229.3	14	3.62269e-13	1.12303e-11	31	7.33154e-11	Yes	Yes
Skin-NotSunExposed(Suprapubic)	514	PTGER2	ENSG00000125384.6	14	0.000106414	0.00340523	32	0.00554371	Yes	Yes
Skin-NotSunExposed(Suprapubic)	514	TXNDC16	ENSG00000087301.8	14	1.18183e-15	3.90003e-14	33	3.18031e-13	Yes	Yes
Skin-NotSunExposed(Suprapubic)	514	GPR137C	ENSG00000180998.11	14	0.00201473	0.0644713	32	0.0657133	No	No
Skin-NotSunExposed(Suprapubic)	514	ERO1A	ENSG00000197930.12	14	0.00134506	0.041697	31	0.0436918	Yes	No
Skin-NotSunExposed(Suprapubic)	514	PSMC6	ENSG00000100519.11	14	0.000807205	0.0250234	31	0.0277021	Yes	No
Skin-NotSunExposed(Suprapubic)	514	STYX	ENSG00000198252.11	14	1.07381e-06	3.32882e-05	31	9.90807e-05	Yes	Yes
Skin-NotSunExposed(Suprapubic)	514	GNPNAT1	ENSG00000100522.8	14	0.000650982	0.0195295	30	0.0224633	Yes	No
Skin-NotSunExposed(Suprapubic)	514	FERMT2	ENSG00000073712.14	14	4.03854e-06	0.000125195	31	0.000328955	Yes	Yes
Skin-NotSunExposed(Suprapubic)	514	DDHD1	ENSG00000100523.14	14	4.83593e-10	1.45078e-08	30	6.87826e-08	Yes	Yes
Skin-NotSunExposed(Suprapubic)	514	BMP4	ENSG00000125378.15	14	0.000234131	0.00608739	26	0.00876833	Yes	Yes
Skin-NotSunExposed(Suprapubic)	514	CDKN3	ENSG00000100526.19	14	0.0012358	0.0296591	24	0.0321574	Yes	No
Skin-NotSunExposed(Suprapubic)	514	CNIH1	ENSG00000100528.11	14	3.38433e-16	8.12238e-15	24	7.01973e-14	Yes	Yes
Skin-NotSunExposed(Suprapubic)	514	GMFB	ENSG00000197045.12	14	7.81165e-07	1.95291e-05	25	6.05845e-05	Yes	Yes
Skin-NotSunExposed(Suprapubic)	514	CGRRF1	ENSG00000100532.11	14	0.000928014	0.0232003	25	0.0259762	Yes	No
Skin-NotSunExposed(Suprapubic)	514	SAMD4A	ENSG00000020577.13	14	0.00100165	0.0290479	29	0.031582	Yes	No
Skin-NotSunExposed(Suprapubic)	514	GCH1	ENSG00000131979.18	14	1.22097e-11	3.41871e-10	28	1.94086e-09	Yes	Yes
Skin-NotSunExposed(Suprapubic)	514	WDHD1	ENSG00000198554.11	14	2.02112e-07	5.86125e-06	29	1.97447e-05	Yes	Yes
Skin-NotSunExposed(Suprapubic)	514	SOCS4	ENSG00000180008.8	14	0.00164191	0.0459735	28	0.0477932	Yes	No
Skin-NotSunExposed(Suprapubic)	514	MAPK1IP1L	ENSG00000168175.14	14	0.00109644	0.0307002	28	0.033142	Yes	No
Skin-NotSunExposed(Suprapubic)	514	LGALS3	ENSG00000131981.15	14	5.1123e-05	0.00148257	29	0.00282853	Yes	Yes
Skin-NotSunExposed(Suprapubic)	514	DLGAP5	ENSG00000126787.12	14	2.06755e-05	0.00059959	29	0.00130979	Yes	Yes
Skin-NotSunExposed(Suprapubic)	514	FBXO34	ENSG00000178974.9	14	4.44737e-07	1.33421e-05	30	4.26184e-05	Yes	Yes
Skin-NotSunExposed(Suprapubic)	514	ATG14	ENSG00000126775.8	14	0.000121923	0.00365769	30	0.00586654	Yes	Yes
Skin-NotSunExposed(Suprapubic)	514	KTN1	ENSG00000126777.17	14	9.02068e-05	0.00297682	33	0.00498218	Yes	Yes
Skin-NotSunExposed(Suprapubic)	514	LINC00520	ENSG00000258791.7	14	0.000243807	0.00780181	32	0.0106863	Yes	No
Skin-NotSunExposed(Suprapubic)	514	CTD-2588E21.1	ENSG00000277763.1	14	1.03722e-05	0.00033191	32	0.00078277	Yes	Yes
Skin-NotSunExposed(Suprapubic)	514	PELI2	ENSG00000139946.9	14	8.59071e-05	0.00283494	33	0.00479274	Yes	Yes
Skin-NotSunExposed(Suprapubic)	514	TMEM260	ENSG00000070269.13	14	1.47277e-05	0.000486015	33	0.0010925	Yes	Yes
Skin-NotSunExposed(Suprapubic)	514	EXOC5	ENSG00000070367.15	14	0.000625003	0.0187501	30	0.0216886	Yes	No
Skin-NotSunExposed(Suprapubic)	514	AP5M1	ENSG00000053770.11	14	2.01947e-08	5.85647e-07	29	2.26313e-06	Yes	Yes
Skin-NotSunExposed(Suprapubic)	514	NAA30	ENSG00000139977.13	14	3.17509e-05	0.000889025	28	0.00183626	Yes	Yes
Skin-NotSunExposed(Suprapubic)	514	SLC35F4	ENSG00000151812.14	14	8.47887e-06	0.000271324	32	0.000655564	Yes	Yes
Skin-NotSunExposed(Suprapubic)	514	C14orf37	ENSG00000139971.15	14	2.61567e-15	8.37015e-14	32	6.62082e-13	Yes	Yes
Skin-NotSunExposed(Suprapubic)	514	ACTR10	ENSG00000131966.13	14	6.90836e-16	1.93434e-14	28	1.61648e-13	Yes	Yes
Skin-NotSunExposed(Suprapubic)	514	PSMA3	ENSG00000100567.12	14	0.000524832	0.0146953	28	0.017732	Yes	No
Skin-NotSunExposed(Suprapubic)	514	LINC00216	ENSG00000279636.2	14	4.93029e-05	0.00138048	28	0.00266902	Yes	Yes
Skin-NotSunExposed(Suprapubic)	514	ARID4A	ENSG00000032219.18	14	1.30408e-05	0.000391224	30	0.000903983	Yes	Yes
Skin-NotSunExposed(Suprapubic)	514	TOMM20L	ENSG00000196860.7	14	0.00125608	0.0364263	29	0.0386722	Yes	No
Skin-NotSunExposed(Suprapubic)	514	TIMM9	ENSG00000100575.13	14	0.000800486	0.0240146	30	0.0267398	Yes	No
Skin-NotSunExposed(Suprapubic)	514	KIAA0586	ENSG00000100578.14	14	3.03946e-05	0.000972627	32	0.00198284	Yes	Yes
Skin-NotSunExposed(Suprapubic)	514	DACT1	ENSG00000165617.14	14	0.00114998	0.0344995	30	0.0368047	Yes	No
Skin-NotSunExposed(Suprapubic)	514	DAAM1	ENSG00000100592.15	14	2.42988e-06	6.56067e-05	27	0.000183089	Yes	Yes
Skin-NotSunExposed(Suprapubic)	514	GPR135	ENSG00000181619.11	14	1.6971e-13	4.58217e-12	27	3.10667e-11	Yes	Yes
Skin-NotSunExposed(Suprapubic)	514	L3HYPDH	ENSG00000126790.11	14	2.08217e-42	5.62186e-41	27	1.98686e-39	Yes	Yes
Skin-NotSunExposed(Suprapubic)	514	JKAMP	ENSG00000050130.17	14	2.93768e-15	7.93172e-14	27	6.28769e-13	Yes	Yes
Skin-NotSunExposed(Suprapubic)	514	RTN1	ENSG00000139970.16	14	1.0681e-09	3.09748e-08	29	1.40662e-07	Yes	Yes
Skin-NotSunExposed(Suprapubic)	514	PCNX4	ENSG00000126773.12	14	3.29579e-11	7.58033e-10	23	4.13578e-09	Yes	Yes
Skin-NotSunExposed(Suprapubic)	514	DHRS7	ENSG00000100612.13	14	1.36466e-08	3.00226e-07	22	1.20309e-06	Yes	Yes
Skin-NotSunExposed(Suprapubic)	514	PPM1A	ENSG00000100614.17	14	3.83357e-08	8.43386e-07	22	3.20135e-06	Yes	Yes
Skin-NotSunExposed(Suprapubic)	514	SIX1	ENSG00000126778.8	14	6.44917e-05	0.00135433	21	0.00262682	Yes	Yes
Skin-NotSunExposed(Suprapubic)	514	SIX4	ENSG00000100625.8	14	0.000294233	0.0061789	21	0.00887276	Yes	Yes
Skin-NotSunExposed(Suprapubic)	514	MNAT1	ENSG00000020426.10	14	0.000119225	0.0028614	24	0.0048303	Yes	Yes
Skin-NotSunExposed(Suprapubic)	514	TRMT5	ENSG00000126814.6	14	0.000462205	0.0101685	22	0.0132251	Yes	No
Skin-NotSunExposed(Suprapubic)	514	SLC38A6	ENSG00000139974.15	14	6.74879e-05	0.00161971	24	0.00303952	Yes	Yes
Skin-NotSunExposed(Suprapubic)	514	PRKCH	ENSG00000027075.14	14	0.000500553	0.0150166	30	0.0180336	Yes	No
Skin-NotSunExposed(Suprapubic)	514	TMEM30B	ENSG00000182107.6	14	0.00092914	0.0222994	24	0.0251127	Yes	No
Skin-NotSunExposed(Suprapubic)	514	FLJ22447	ENSG00000232774.7	14	1.14828e-06	3.33002e-05	29	9.91003e-05	Yes	Yes
Skin-NotSunExposed(Suprapubic)	514	HIF1A	ENSG00000100644.16	14	1.19349e-05	0.000346112	29	0.000813059	Yes	Yes
Skin-NotSunExposed(Suprapubic)	514	HIF1A-AS2	ENSG00000258667.1	14	0.000285471	0.00827867	29	0.0112121	Yes	No
Skin-NotSunExposed(Suprapubic)	514	SNAPC1	ENSG00000023608.4	14	1.69575e-05	0.000491766	29	0.00110311	Yes	Yes
Skin-NotSunExposed(Suprapubic)	514	RHOJ	ENSG00000126785.12	14	0.000157096	0.00471289	30	0.00718661	Yes	Yes
Skin-NotSunExposed(Suprapubic)	514	PPP2R5E	ENSG00000154001.13	14	4.31019e-07	1.29306e-05	30	4.13546e-05	Yes	Yes
Skin-NotSunExposed(Suprapubic)	514	WDR89	ENSG00000140006.11	14	0.00146434	0.0395373	27	0.0416037	Yes	No
Skin-NotSunExposed(Suprapubic)	514	SGPP1	ENSG00000126821.7	14	0.000318382	0.00827794	26	0.011212	Yes	No
Skin-NotSunExposed(Suprapubic)	514	SYNE2	ENSG00000054654.16	14	0.00022589	0.0070026	31	0.00980116	Yes	Yes
Skin-NotSunExposed(Suprapubic)	514	ESR2	ENSG00000140009.18	14	1.09313e-22	3.27938e-21	30	4.42461e-20	Yes	Yes
Skin-NotSunExposed(Suprapubic)	514	MTHFD1	ENSG00000100714.15	14	3.92465e-26	1.0989e-24	28	1.8216e-23	Yes	Yes
Skin-NotSunExposed(Suprapubic)	514	ZBTB25	ENSG00000089775.11	14	3.48423e-05	0.000940743	27	0.00192777	Yes	Yes
Skin-NotSunExposed(Suprapubic)	514	AKAP5	ENSG00000179841.8	14	1.09912e-05	0.000296762	27	0.000708909	Yes	Yes
Skin-NotSunExposed(Suprapubic)	514	ZBTB1	ENSG00000126804.13	14	4.34792e-14	1.13046e-12	26	8.07199e-12	Yes	Yes
Skin-NotSunExposed(Suprapubic)	514	HSPA2	ENSG00000126803.9	14	0.000290024	0.00754062	26	0.0104015	Yes	No
Skin-NotSunExposed(Suprapubic)	514	PPP1R36	ENSG00000165807.7	14	0.000202392	0.0052622	26	0.00783775	Yes	Yes
Skin-NotSunExposed(Suprapubic)	514	PLEKHG3	ENSG00000126822.16	14	0.000254927	0.00662809	26	0.00938182	Yes	Yes
Skin-NotSunExposed(Suprapubic)	514	SPTB	ENSG00000070182.19	14	0.000178949	0.00501056	28	0.0075407	Yes	Yes
Skin-NotSunExposed(Suprapubic)	514	CHURC1	ENSG00000258289.8	14	2.06858e-139	5.58517e-138	27	8.4713e-135	Yes	Yes
Skin-NotSunExposed(Suprapubic)	514	GPX2	ENSG00000176153.11	14	0.000363982	0.00946352	26	0.0124825	Yes	No
Skin-NotSunExposed(Suprapubic)	514	RAB15	ENSG00000139998.14	14	2.04525e-11	5.52218e-10	27	3.07122e-09	Yes	Yes
Skin-NotSunExposed(Suprapubic)	514	FNTB	ENSG00000257365.7	14	1.17261e-13	3.28332e-12	28	2.25508e-11	Yes	Yes
Skin-NotSunExposed(Suprapubic)	514	MAX	ENSG00000125952.18	14	2.89321e-05	0.000810099	28	0.00169672	Yes	Yes
Skin-NotSunExposed(Suprapubic)	514	FUT8	ENSG00000033170.16	14	3.04182e-05	0.000912545	30	0.00187866	Yes	Yes
Skin-NotSunExposed(Suprapubic)	514	RP11-72M17.1	ENSG00000258561.1	14	0.000244749	0.00685296	28	0.00963594	Yes	Yes
Skin-NotSunExposed(Suprapubic)	514	GPHN	ENSG00000171723.15	14	0.000255172	0.00791034	31	0.0108066	Yes	No
Skin-NotSunExposed(Suprapubic)	514	FAM71D	ENSG00000172717.15	14	1.94567e-05	0.000447504	23	0.0010161	Yes	Yes
Skin-NotSunExposed(Suprapubic)	514	MPP5	ENSG00000072415.8	14	0.000235209	0.0054098	23	0.00800583	Yes	Yes
Skin-NotSunExposed(Suprapubic)	514	ATP6V1D	ENSG00000100554.11	14	1.61672e-18	3.71846e-17	23	3.85878e-16	Yes	Yes
Skin-NotSunExposed(Suprapubic)	514	EIF2S1	ENSG00000134001.12	14	9.85142e-05	0.00216731	22	0.00386397	Yes	Yes
Skin-NotSunExposed(Suprapubic)	514	PLEK2	ENSG00000100558.8	14	0.000110847	0.00243863	22	0.00424783	Yes	Yes
Skin-NotSunExposed(Suprapubic)	514	TMEM229B	ENSG00000198133.8	14	2.73512e-07	6.5643e-06	24	2.19344e-05	Yes	Yes
Skin-NotSunExposed(Suprapubic)	514	PLEKHH1	ENSG00000054690.13	14	0.000229537	0.00550888	24	0.00811586	Yes	Yes
Skin-NotSunExposed(Suprapubic)	514	PIGH	ENSG00000100564.8	14	4.00225e-10	9.6054e-09	24	4.65698e-08	Yes	Yes
Skin-NotSunExposed(Suprapubic)	514	ARG2	ENSG00000081181.7	14	0.00233073	0.0559376	24	0.0574819	No	No
Skin-NotSunExposed(Suprapubic)	514	VTI1B	ENSG00000100568.10	14	0.000139258	0.0033422	24	0.00546504	Yes	Yes
Skin-NotSunExposed(Suprapubic)	514	RDH11	ENSG00000072042.12	14	4.69076e-05	0.00112578	24	0.00224823	Yes	Yes
Skin-NotSunExposed(Suprapubic)	514	RDH12	ENSG00000139988.9	14	0.000113701	0.00284252	25	0.00480378	Yes	Yes
Skin-NotSunExposed(Suprapubic)	514	ZFYVE26	ENSG00000072121.15	14	0.00133057	0.0345949	26	0.0368893	Yes	No
Skin-NotSunExposed(Suprapubic)	514	RAD51B	ENSG00000182185.18	14	0.000298734	0.0107544	36	0.0138069	Yes	No
Skin-NotSunExposed(Suprapubic)	514	ZFP36L1	ENSG00000185650.9	14	0.000170791	0.00426978	25	0.00663941	Yes	Yes
Skin-NotSunExposed(Suprapubic)	514	ACTN1	ENSG00000072110.13	14	2.85823e-11	7.71721e-10	27	4.20416e-09	Yes	Yes
Skin-NotSunExposed(Suprapubic)	514	DCAF5	ENSG00000139990.17	14	0.000123264	0.00345138	28	0.0056053	Yes	Yes
Skin-NotSunExposed(Suprapubic)	514	RP11-363J20.1	ENSG00000258957.1	14	0.00305149	0.0854418	28	0.0862522	No	No
Skin-NotSunExposed(Suprapubic)	514	EXD2	ENSG00000081177.18	14	0.000383334	0.0111167	29	0.0141721	Yes	No
Skin-NotSunExposed(Suprapubic)	514	GALNT16	ENSG00000100626.16	14	5.64616e-08	1.69385e-06	30	6.18947e-06	Yes	Yes
Skin-NotSunExposed(Suprapubic)	514	ERH	ENSG00000100632.10	14	0.00090993	0.026388	29	0.0290186	Yes	No
Skin-NotSunExposed(Suprapubic)	514	SLC39A9	ENSG00000029364.11	14	3.03771e-06	9.11313e-05	30	0.000247343	Yes	Yes
Skin-NotSunExposed(Suprapubic)	514	PLEKHD1	ENSG00000175985.9	14	0.000796078	0.0238823	30	0.0266186	Yes	No
Skin-NotSunExposed(Suprapubic)	514	CCDC177	ENSG00000267909.2	14	0.000664662	0.0199399	30	0.0228586	Yes	No
Skin-NotSunExposed(Suprapubic)	514	SUSD6	ENSG00000100647.7	14	0.000839435	0.0268619	32	0.0294775	Yes	No
Skin-NotSunExposed(Suprapubic)	514	SRSF5	ENSG00000100650.15	14	7.70142e-06	0.000238744	31	0.000584607	Yes	Yes
Skin-NotSunExposed(Suprapubic)	514	SLC10A1	ENSG00000100652.4	14	0.000151927	0.00455781	30	0.00699467	Yes	Yes
Skin-NotSunExposed(Suprapubic)	514	SMOC1	ENSG00000198732.10	14	0.000184204	0.00589454	32	0.00854532	Yes	Yes
Skin-NotSunExposed(Suprapubic)	514	SLC8A3	ENSG00000100678.18	14	4.95865e-05	0.00153718	31	0.0029133	Yes	Yes
Skin-NotSunExposed(Suprapubic)	514	COX16	ENSG00000133983.14	14	7.1596e-10	2.14788e-08	30	9.98049e-08	Yes	Yes
Skin-NotSunExposed(Suprapubic)	514	SYNJ2BP	ENSG00000213463.4	14	1.75027e-05	0.00052508	30	0.00116876	Yes	Yes
Skin-NotSunExposed(Suprapubic)	514	ADAM21	ENSG00000139985.6	14	1.47746e-09	4.28462e-08	29	1.90764e-07	Yes	Yes
Skin-NotSunExposed(Suprapubic)	514	ADAM20	ENSG00000134007.3	14	2.13208e-06	6.18302e-05	29	0.000173695	Yes	Yes
Skin-NotSunExposed(Suprapubic)	514	MED6	ENSG00000133997.11	14	9.13839e-05	0.00265013	29	0.00453892	Yes	Yes
Skin-NotSunExposed(Suprapubic)	514	TTC9	ENSG00000133985.2	14	0.000185661	0.00538416	29	0.00798152	Yes	Yes
Skin-NotSunExposed(Suprapubic)	514	MAP3K9	ENSG00000006432.15	14	0.00148201	0.0429784	29	0.0449259	Yes	No
Skin-NotSunExposed(Suprapubic)	514	RP6-65G23.3	ENSG00000259153.1	14	7.79702e-08	2.18317e-06	28	7.86225e-06	Yes	Yes
Skin-NotSunExposed(Suprapubic)	514	RP1-292L20.3	ENSG00000274818.1	14	0.000951512	0.0266423	28	0.029263	Yes	No
Skin-NotSunExposed(Suprapubic)	514	PCNX1	ENSG00000100731.15	14	2.43624e-39	7.79597e-38	32	2.40908e-36	Yes	Yes
Skin-NotSunExposed(Suprapubic)	514	SIPA1L1	ENSG00000197555.9	14	9.27073e-05	0.00315205	34	0.00521674	Yes	Yes
Skin-NotSunExposed(Suprapubic)	514	RGS6	ENSG00000182732.16	14	3.05599e-05	0.0010696	35	0.00215018	Yes	Yes
Skin-NotSunExposed(Suprapubic)	514	DPF3	ENSG00000205683.11	14	1.8334e-07	6.05021e-06	33	2.03367e-05	Yes	Yes
Skin-NotSunExposed(Suprapubic)	514	DCAF4	ENSG00000119599.16	14	2.31277e-13	7.16958e-12	31	4.78503e-11	Yes	Yes
Skin-NotSunExposed(Suprapubic)	514	ZFYVE1	ENSG00000165861.13	14	1.88424e-06	5.84114e-05	31	0.000164837	Yes	Yes
Skin-NotSunExposed(Suprapubic)	514	RBM25	ENSG00000119707.13	14	0.000891448	0.0276349	31	0.030231	Yes	No
Skin-NotSunExposed(Suprapubic)	514	PSEN1	ENSG00000080815.18	14	5.95845e-08	1.9067e-06	32	6.92278e-06	Yes	Yes
Skin-NotSunExposed(Suprapubic)	514	PAPLN	ENSG00000100767.15	14	2.14112e-26	6.63748e-25	31	1.1114e-23	Yes	Yes
Skin-NotSunExposed(Suprapubic)	514	NUMB	ENSG00000133961.19	14	1.37167e-07	4.38933e-06	32	1.50907e-05	Yes	Yes
Skin-NotSunExposed(Suprapubic)	514	HEATR4	ENSG00000187105.8	14	1.33571e-29	4.00714e-28	30	7.79209e-27	Yes	Yes
Skin-NotSunExposed(Suprapubic)	514	RIOX1	ENSG00000170468.7	14	5.97938e-05	0.00173402	29	0.00321853	Yes	Yes
Skin-NotSunExposed(Suprapubic)	514	ACOT1	ENSG00000184227.7	14	1.06599e-19	3.09138e-18	29	3.46467e-17	Yes	Yes
Skin-NotSunExposed(Suprapubic)	514	ACOT2	ENSG00000119673.14	14	2.83732e-22	8.22823e-21	29	1.08602e-19	Yes	Yes
Skin-NotSunExposed(Suprapubic)	514	ACOT4	ENSG00000177465.4	14	1.00347e-10	2.91005e-09	29	1.49536e-08	Yes	Yes
Skin-NotSunExposed(Suprapubic)	514	DNAL1	ENSG00000119661.14	14	0.00193087	0.0559952	29	0.0575378	No	No
Skin-NotSunExposed(Suprapubic)	514	PNMA1	ENSG00000176903.4	14	1.14047e-08	3.19333e-07	28	1.276e-06	Yes	Yes
Skin-NotSunExposed(Suprapubic)	514	ELMSAN1	ENSG00000156030.13	14	0.00203897	0.05913	29	0.0605199	No	No
Skin-NotSunExposed(Suprapubic)	514	PTGR2	ENSG00000140043.11	14	7.6721e-50	2.07147e-48	27	9.28639e-47	Yes	Yes
Skin-NotSunExposed(Suprapubic)	514	ZNF410	ENSG00000119725.18	14	9.73678e-09	2.62893e-07	27	1.06049e-06	Yes	Yes
Skin-NotSunExposed(Suprapubic)	514	FAM161B	ENSG00000156050.8	14	1.56801e-06	4.23362e-05	27	0.000123222	Yes	Yes
Skin-NotSunExposed(Suprapubic)	514	COQ6	ENSG00000119723.16	14	1.50512e-07	3.91331e-06	26	1.35385e-05	Yes	Yes
Skin-NotSunExposed(Suprapubic)	514	ENTPD5	ENSG00000187097.12	14	5.43726e-10	1.46806e-08	27	6.95837e-08	Yes	Yes
Skin-NotSunExposed(Suprapubic)	514	BBOF1	ENSG00000119636.15	14	8.71905e-07	2.26695e-05	26	6.95329e-05	Yes	Yes
Skin-NotSunExposed(Suprapubic)	514	ALDH6A1	ENSG00000119711.12	14	9.83094e-05	0.00255605	26	0.00441098	Yes	Yes
Skin-NotSunExposed(Suprapubic)	514	LIN52	ENSG00000205659.10	14	1.13802e-10	3.07265e-09	27	1.57492e-08	Yes	Yes
Skin-NotSunExposed(Suprapubic)	514	ABCD4	ENSG00000119688.20	14	0.000130196	0.0033851	26	0.00551685	Yes	Yes
Skin-NotSunExposed(Suprapubic)	514	SYNDIG1L	ENSG00000183379.8	14	0.000305794	0.00795064	26	0.010847	Yes	No
Skin-NotSunExposed(Suprapubic)	514	RP3-449M8.9	ENSG00000270000.1	14	2.4748e-11	6.43448e-10	26	3.55214e-09	Yes	Yes
Skin-NotSunExposed(Suprapubic)	514	RP3-449M8.6	ENSG00000259005.1	14	2.40899e-23	6.26337e-22	26	8.80987e-21	Yes	Yes
Skin-NotSunExposed(Suprapubic)	514	NPC2	ENSG00000119655.10	14	1.16654e-07	3.14966e-06	27	1.1052e-05	Yes	Yes
Skin-NotSunExposed(Suprapubic)	514	ISCA2	ENSG00000165898.13	14	0.00212796	0.0553269	26	0.0568714	No	No
Skin-NotSunExposed(Suprapubic)	514	LTBP2	ENSG00000119681.11	14	8.36761e-23	2.34293e-21	28	3.18951e-20	Yes	Yes
Skin-NotSunExposed(Suprapubic)	514	AREL1	ENSG00000119682.16	14	5.51823e-06	0.000148992	27	0.000385364	Yes	Yes
Skin-NotSunExposed(Suprapubic)	514	FCF1	ENSG00000119616.11	14	0.00074504	0.019371	26	0.0223091	Yes	No
Skin-NotSunExposed(Suprapubic)	514	YLPM1	ENSG00000119596.17	14	8.68174e-05	0.00225725	26	0.00399031	Yes	Yes
Skin-NotSunExposed(Suprapubic)	514	PROX2	ENSG00000119608.12	14	0.000279964	0.00699911	25	0.00979853	Yes	Yes
Skin-NotSunExposed(Suprapubic)	514	DLST	ENSG00000119689.14	14	0.000118788	0.00296971	25	0.00497393	Yes	Yes
Skin-NotSunExposed(Suprapubic)	514	RPS6KL1	ENSG00000198208.11	14	3.37303e-24	8.43257e-23	25	1.25189e-21	Yes	Yes
Skin-NotSunExposed(Suprapubic)	514	PGF	ENSG00000119630.13	14	0.000113614	0.00272673	24	0.0046465	Yes	Yes
Skin-NotSunExposed(Suprapubic)	514	EIF2B2	ENSG00000119718.10	14	3.08185e-14	7.39645e-13	24	5.37846e-12	Yes	Yes
Skin-NotSunExposed(Suprapubic)	514	MLH3	ENSG00000119684.15	14	0.00021007	0.00504167	24	0.00757812	Yes	Yes
Skin-NotSunExposed(Suprapubic)	514	ACYP1	ENSG00000119640.8	14	0.00169435	0.03897	23	0.0410755	Yes	No
Skin-NotSunExposed(Suprapubic)	514	ZC2HC1C	ENSG00000119703.13	14	0.00136877	0.0314818	23	0.0338772	Yes	No
Skin-NotSunExposed(Suprapubic)	514	NEK9	ENSG00000119638.12	14	0.000262472	0.00629934	24	0.00901039	Yes	Yes
Skin-NotSunExposed(Suprapubic)	514	TMED10	ENSG00000170348.8	14	0.000214622	0.00515093	24	0.00770477	Yes	Yes
Skin-NotSunExposed(Suprapubic)	514	CTD-3075F15.1	ENSG00000273565.1	14	0.000391834	0.00901219	23	0.0120028	Yes	No
Skin-NotSunExposed(Suprapubic)	514	RP11-293M10.1	ENSG00000258740.1	14	5.90905e-13	1.41817e-11	24	9.18256e-11	Yes	Yes
Skin-NotSunExposed(Suprapubic)	514	FOS	ENSG00000170345.9	14	0.00033548	0.00771605	23	0.0105904	Yes	No
Skin-NotSunExposed(Suprapubic)	514	LINC01220	ENSG00000259687.1	14	0.000222752	0.0051233	23	0.00767041	Yes	Yes
Skin-NotSunExposed(Suprapubic)	514	JDP2	ENSG00000140044.12	14	4.68245e-06	0.000117061	25	0.00030955	Yes	Yes
Skin-NotSunExposed(Suprapubic)	514	BATF	ENSG00000156127.6	14	3.90568e-06	9.7642e-05	25	0.000263169	Yes	Yes
Skin-NotSunExposed(Suprapubic)	514	FLVCR2	ENSG00000119686.9	14	1.64904e-08	4.1226e-07	25	1.61924e-06	Yes	Yes
Skin-NotSunExposed(Suprapubic)	514	TTLL5	ENSG00000119685.19	14	0.000169241	0.004908	29	0.00742687	Yes	Yes
Skin-NotSunExposed(Suprapubic)	514	C14orf1	ENSG00000133935.6	14	0.000302664	0.00756661	25	0.0104286	Yes	No
Skin-NotSunExposed(Suprapubic)	514	TGFB3	ENSG00000119699.7	14	7.02476e-05	0.00189669	27	0.00346324	Yes	Yes
Skin-NotSunExposed(Suprapubic)	514	IFT43	ENSG00000119650.12	14	0.000175753	0.00509683	29	0.00763832	Yes	Yes
Skin-NotSunExposed(Suprapubic)	514	GPATCH2L	ENSG00000089916.17	14	5.11788e-16	1.53537e-14	30	1.29496e-13	Yes	Yes
Skin-NotSunExposed(Suprapubic)	514	ESRRB	ENSG00000119715.14	14	2.65602e-15	8.49926e-14	32	6.71711e-13	Yes	Yes
Skin-NotSunExposed(Suprapubic)	514	VASH1	ENSG00000071246.10	14	5.65434e-05	0.00175284	31	0.00324652	Yes	Yes
Skin-NotSunExposed(Suprapubic)	514	RP11-488C13.5	ENSG00000258301.3	14	0.000257303	0.0079764	31	0.0108772	Yes	No
Skin-NotSunExposed(Suprapubic)	514	ANGEL1	ENSG00000013523.9	14	1.61957e-12	5.18261e-11	32	3.18316e-10	Yes	Yes
Skin-NotSunExposed(Suprapubic)	514	IRF2BPL	ENSG00000119669.4	14	0.0010617	0.036098	34	0.0383571	Yes	No
Skin-NotSunExposed(Suprapubic)	514	RP11-7F17.5	ENSG00000246548.3	14	0.00102171	0.0347382	34	0.0370246	Yes	No
Skin-NotSunExposed(Suprapubic)	514	RP11-7F17.3	ENSG00000258819.1	14	1.15775e-13	3.93634e-12	34	2.68334e-11	Yes	Yes
Skin-NotSunExposed(Suprapubic)	514	CIPC	ENSG00000198894.7	14	7.84545e-05	0.00266745	34	0.00456257	Yes	Yes
Skin-NotSunExposed(Suprapubic)	514	TMEM63C	ENSG00000165548.10	14	6.04944e-05	0.0021173	35	0.00379265	Yes	Yes
Skin-NotSunExposed(Suprapubic)	514	POMT2	ENSG00000009830.11	14	1.84651e-07	6.46278e-06	35	2.1623e-05	Yes	Yes
Skin-NotSunExposed(Suprapubic)	514	GSTZ1	ENSG00000100577.18	14	2.89869e-18	9.85555e-17	34	9.94903e-16	Yes	Yes
Skin-NotSunExposed(Suprapubic)	514	TMED8	ENSG00000100580.7	14	3.20695e-16	1.09036e-14	34	9.33038e-14	Yes	Yes
Skin-NotSunExposed(Suprapubic)	514	SAMD15	ENSG00000100583.4	14	0.000347303	0.0118083	34	0.0148603	Yes	No
Skin-NotSunExposed(Suprapubic)	514	NOXRED1	ENSG00000165555.9	14	2.18726e-23	7.43667e-22	34	1.04199e-20	Yes	Yes
Skin-NotSunExposed(Suprapubic)	514	VIPAS39	ENSG00000151445.15	14	3.19683e-12	1.08692e-10	34	6.47139e-10	Yes	Yes
Skin-NotSunExposed(Suprapubic)	514	AHSA1	ENSG00000100591.7	14	1.75534e-05	0.000579262	33	0.00127256	Yes	Yes
Skin-NotSunExposed(Suprapubic)	514	ISM2	ENSG00000100593.17	14	0.00120381	0.0397257	33	0.041785	Yes	No
Skin-NotSunExposed(Suprapubic)	514	SPTLC2	ENSG00000100596.6	14	4.23791e-05	0.00148327	35	0.00282948	Yes	Yes
Skin-NotSunExposed(Suprapubic)	514	ALKBH1	ENSG00000100601.9	14	8.21322e-10	2.71036e-08	33	1.24135e-07	Yes	Yes
Skin-NotSunExposed(Suprapubic)	514	SLIRP	ENSG00000119705.9	14	7.75148e-06	0.00026355	34	0.000638392	Yes	Yes
Skin-NotSunExposed(Suprapubic)	514	SNW1	ENSG00000100603.13	14	0.000118192	0.00390035	33	0.0061736	Yes	Yes
Skin-NotSunExposed(Suprapubic)	514	ADCK1	ENSG00000063761.15	14	8.67517e-05	0.00294956	34	0.00494609	Yes	Yes
Skin-NotSunExposed(Suprapubic)	514	NRXN3	ENSG00000021645.18	14	1.14474e-05	0.000606712	53	0.00132185	Yes	Yes
Skin-NotSunExposed(Suprapubic)	514	DIO2	ENSG00000211448.11	14	1.60296e-09	4.80887e-08	30	2.127e-07	Yes	Yes
Skin-NotSunExposed(Suprapubic)	514	CEP128	ENSG00000100629.16	14	9.71709e-12	3.49815e-10	36	1.9841e-09	Yes	Yes
Skin-NotSunExposed(Suprapubic)	514	TSHR	ENSG00000165409.16	14	1.71264e-05	0.000548043	32	0.00121409	Yes	Yes
Skin-NotSunExposed(Suprapubic)	514	GTF2A1	ENSG00000165417.11	14	8.58921e-05	0.00257676	30	0.00443747	Yes	Yes
Skin-NotSunExposed(Suprapubic)	514	STON2	ENSG00000140022.9	14	5.12372e-09	1.63959e-07	32	6.77616e-07	Yes	Yes
Skin-NotSunExposed(Suprapubic)	514	RP11-299L17.3	ENSG00000258675.1	14	0.000817727	0.0245318	30	0.0272391	Yes	No
Skin-NotSunExposed(Suprapubic)	514	SEL1L	ENSG00000071537.13	14	0.000333682	0.0103441	31	0.0133974	Yes	No
Skin-NotSunExposed(Suprapubic)	514	RP11-406A9.2	ENSG00000258743.5	14	0.000777625	0.0233287	30	0.0261071	Yes	No
Skin-NotSunExposed(Suprapubic)	514	RP11-497E19.1	ENSG00000205562.2	14	1.14945e-05	0.000356331	31	0.000833837	Yes	Yes
Skin-NotSunExposed(Suprapubic)	514	FLRT2	ENSG00000185070.10	14	2.39581e-06	7.90618e-05	33	0.00021662	Yes	Yes
Skin-NotSunExposed(Suprapubic)	514	CTD-2341M24.1	ENSG00000258733.5	14	1.37898e-05	0.000468854	34	0.00105863	Yes	Yes
Skin-NotSunExposed(Suprapubic)	514	GALC	ENSG00000054983.16	14	2.67942e-29	8.84208e-28	33	1.69405e-26	Yes	Yes
Skin-NotSunExposed(Suprapubic)	514	GPR65	ENSG00000140030.5	14	9.16973e-06	0.000284262	31	0.000683016	Yes	Yes
Skin-NotSunExposed(Suprapubic)	514	KCNK10	ENSG00000100433.15	14	4.58166e-05	0.00155777	34	0.002943	Yes	Yes
Skin-NotSunExposed(Suprapubic)	514	SPATA7	ENSG00000042317.16	14	7.13369e-22	2.35412e-20	33	3.03451e-19	Yes	Yes
Skin-NotSunExposed(Suprapubic)	514	PTPN21	ENSG00000070778.12	14	2.14078e-07	6.8505e-06	32	2.28363e-05	Yes	Yes
Skin-NotSunExposed(Suprapubic)	514	ZC3H14	ENSG00000100722.18	14	0.000293055	0.00937775	32	0.0123882	Yes	No
Skin-NotSunExposed(Suprapubic)	514	EML5	ENSG00000165521.15	14	1.65232e-05	0.000545266	33	0.00120837	Yes	Yes
Skin-NotSunExposed(Suprapubic)	514	TTC8	ENSG00000165533.18	14	6.58925e-06	0.000204267	31	0.000507757	Yes	Yes
Skin-NotSunExposed(Suprapubic)	514	FOXN3	ENSG00000053254.15	14	3.33483e-05	0.00123389	37	0.00242789	Yes	Yes
Skin-NotSunExposed(Suprapubic)	514	EFCAB11	ENSG00000140025.15	14	0.000188452	0.00621892	33	0.00892248	Yes	Yes
Skin-NotSunExposed(Suprapubic)	514	TDP1	ENSG00000042088.13	14	2.0411e-07	6.53153e-06	32	2.18289e-05	Yes	Yes
Skin-NotSunExposed(Suprapubic)	514	KCNK13	ENSG00000152315.4	14	0.000671112	0.0214756	32	0.024334	Yes	No
Skin-NotSunExposed(Suprapubic)	514	PSMC1	ENSG00000100764.13	14	5.22268e-05	0.0015668	30	0.00295605	Yes	Yes
Skin-NotSunExposed(Suprapubic)	514	NRDE2	ENSG00000119720.17	14	0.000102038	0.00316318	31	0.00523059	Yes	Yes
Skin-NotSunExposed(Suprapubic)	514	RP11-471B22.3	ENSG00000275198.1	14	6.00383e-09	1.80115e-07	30	7.40183e-07	Yes	Yes
Skin-NotSunExposed(Suprapubic)	514	CALM1	ENSG00000198668.10	14	4.74645e-05	0.00142393	30	0.00273559	Yes	Yes
Skin-NotSunExposed(Suprapubic)	514	TTC7B	ENSG00000165914.14	14	2.38931e-30	8.12366e-29	34	1.6338e-27	Yes	Yes
Skin-NotSunExposed(Suprapubic)	514	RPS6KA5	ENSG00000100784.10	14	6.05066e-05	0.00199672	33	0.00361004	Yes	Yes
Skin-NotSunExposed(Suprapubic)	514	C14orf159	ENSG00000133943.20	14	3.2061e-06	0.000109007	34	0.000290065	Yes	Yes
Skin-NotSunExposed(Suprapubic)	514	GPR68	ENSG00000119714.10	14	0.00103553	0.033137	32	0.0355032	Yes	No
Skin-NotSunExposed(Suprapubic)	514	CTD-2547L24.4	ENSG00000260810.1	14	0.000234445	0.0072678	31	0.0101009	Yes	No
Skin-NotSunExposed(Suprapubic)	514	CCDC88C	ENSG00000015133.18	14	4.09074e-08	1.39085e-06	34	5.13695e-06	Yes	Yes
Skin-NotSunExposed(Suprapubic)	514	PPP4R3A	ENSG00000100796.17	14	0.000175659	0.00579675	33	0.00843851	Yes	Yes
Skin-NotSunExposed(Suprapubic)	514	CATSPERB	ENSG00000133962.7	14	8.52798e-16	2.98479e-14	35	2.45709e-13	Yes	Yes
Skin-NotSunExposed(Suprapubic)	514	TC2N	ENSG00000165929.12	14	1.58229e-10	5.37978e-09	34	2.68561e-08	Yes	Yes
Skin-NotSunExposed(Suprapubic)	514	FBLN5	ENSG00000140092.14	14	0.000446693	0.0147409	33	0.0177717	Yes	No
Skin-NotSunExposed(Suprapubic)	514	TRIP11	ENSG00000100815.12	14	0.000143013	0.00471941	33	0.00719354	Yes	Yes
Skin-NotSunExposed(Suprapubic)	514	ATXN3	ENSG00000066427.21	14	9.34679e-07	3.17791e-05	34	9.49617e-05	Yes	Yes
Skin-NotSunExposed(Suprapubic)	514	NDUFB1	ENSG00000183648.9	14	1.77327e-05	0.00058518	33	0.00128401	Yes	Yes
Skin-NotSunExposed(Suprapubic)	514	CPSF2	ENSG00000165934.12	14	1.27755e-12	4.34366e-11	34	2.69275e-10	Yes	Yes
Skin-NotSunExposed(Suprapubic)	514	SLC24A4	ENSG00000140090.17	14	2.88056e-05	0.0010082	35	0.00204322	Yes	Yes
Skin-NotSunExposed(Suprapubic)	514	RIN3	ENSG00000100599.15	14	9.60434e-07	3.26548e-05	34	9.73705e-05	Yes	Yes
Skin-NotSunExposed(Suprapubic)	514	LGMN	ENSG00000100600.14	14	0.000130097	0.004033	31	0.00634385	Yes	Yes
Skin-NotSunExposed(Suprapubic)	514	GOLGA5	ENSG00000066455.12	14	0.000292917	0.00937334	32	0.0123844	Yes	No
Skin-NotSunExposed(Suprapubic)	514	CHGA	ENSG00000100604.12	14	9.03968e-06	0.00028927	32	0.000694042	Yes	Yes
Skin-NotSunExposed(Suprapubic)	514	ITPK1	ENSG00000100605.16	14	0.00055485	0.0194197	35	0.0223581	Yes	No
Skin-NotSunExposed(Suprapubic)	514	MOAP1	ENSG00000165943.4	14	0.000451622	0.0144519	32	0.0174916	Yes	No
Skin-NotSunExposed(Suprapubic)	514	TMEM251	ENSG00000153485.5	14	0.000300832	0.00962663	32	0.0126572	Yes	No
Skin-NotSunExposed(Suprapubic)	514	GON7	ENSG00000170270.4	14	0.000576405	0.018445	32	0.0213982	Yes	No
Skin-NotSunExposed(Suprapubic)	514	UBR7	ENSG00000012963.14	14	0.000236192	0.00755815	32	0.0104209	Yes	No
Skin-NotSunExposed(Suprapubic)	514	BTBD7	ENSG00000011114.14	14	0.000185089	0.00592285	32	0.00858087	Yes	Yes
Skin-NotSunExposed(Suprapubic)	514	PRIMA1	ENSG00000175785.12	14	0.00077975	0.0257318	33	0.0283793	Yes	No
Skin-NotSunExposed(Suprapubic)	514	FAM181A	ENSG00000140067.6	14	9.13849e-05	0.0030157	33	0.00503567	Yes	Yes
Skin-NotSunExposed(Suprapubic)	514	ASB2	ENSG00000100628.11	14	0.000253603	0.0086225	34	0.0115847	Yes	No
Skin-NotSunExposed(Suprapubic)	514	OTUB2	ENSG00000089723.9	14	0.00133639	0.0454372	34	0.0472761	Yes	No
Skin-NotSunExposed(Suprapubic)	514	DDX24	ENSG00000089737.16	14	0.000454796	0.0154631	34	0.0184868	Yes	No
Skin-NotSunExposed(Suprapubic)	514	IFI27L1	ENSG00000165948.10	14	6.6422e-22	2.25835e-20	34	2.91313e-19	Yes	Yes
Skin-NotSunExposed(Suprapubic)	514	IFI27	ENSG00000165949.12	14	3.7493e-05	0.00127476	34	0.00249671	Yes	Yes
Skin-NotSunExposed(Suprapubic)	514	IFI27L2	ENSG00000119632.3	14	2.61987e-54	8.64556e-53	33	4.57413e-51	Yes	Yes
Skin-NotSunExposed(Suprapubic)	514	PPP4R4	ENSG00000119698.11	14	3.29479e-05	0.00115318	35	0.00229263	Yes	Yes
Skin-NotSunExposed(Suprapubic)	514	SERPINA10	ENSG00000140093.9	14	0.000897973	0.0296331	33	0.0321407	Yes	No
Skin-NotSunExposed(Suprapubic)	514	SERPINA1	ENSG00000197249.13	14	0.000294962	0.0100287	34	0.0130791	Yes	No
Skin-NotSunExposed(Suprapubic)	514	SERPINA11	ENSG00000186910.3	14	2.47417e-21	8.41219e-20	34	1.04584e-18	Yes	Yes
Skin-NotSunExposed(Suprapubic)	514	SERPINA9	ENSG00000170054.14	14	3.24015e-16	1.13405e-14	35	9.68147e-14	Yes	Yes
Skin-NotSunExposed(Suprapubic)	514	SERPINA12	ENSG00000165953.9	14	8.99752e-13	3.14913e-11	35	1.97714e-10	Yes	Yes
Skin-NotSunExposed(Suprapubic)	514	SERPINA4	ENSG00000100665.11	14	6.9347e-08	2.49649e-06	36	8.91829e-06	Yes	Yes
Skin-NotSunExposed(Suprapubic)	514	SERPINA5	ENSG00000188488.13	14	9.8318e-05	0.00353945	36	0.0057096	Yes	Yes
Skin-NotSunExposed(Suprapubic)	514	SERPINA3	ENSG00000196136.17	14	2.88323e-05	0.0010668	37	0.00214621	Yes	Yes
Skin-NotSunExposed(Suprapubic)	514	GSC	ENSG00000133937.4	14	5.06943e-05	0.00192638	38	0.00350665	Yes	Yes
Skin-NotSunExposed(Suprapubic)	514	DICER1	ENSG00000100697.14	14	1.45207e-11	5.66308e-10	39	3.14441e-09	Yes	Yes
Skin-NotSunExposed(Suprapubic)	514	CLMN	ENSG00000165959.11	14	1.58181e-05	0.000648541	41	0.00139859	Yes	Yes
Skin-NotSunExposed(Suprapubic)	514	SYNE3	ENSG00000176438.12	14	5.75029e-05	0.00224261	39	0.00397044	Yes	Yes
Skin-NotSunExposed(Suprapubic)	514	RP11-1070N10.3	ENSG00000258572.1	14	3.4927e-14	1.2923e-12	37	9.16646e-12	Yes	Yes
Skin-NotSunExposed(Suprapubic)	514	GLRX5	ENSG00000182512.4	14	5.60396e-10	2.07347e-08	37	9.65443e-08	Yes	Yes
Skin-NotSunExposed(Suprapubic)	514	C14orf132	ENSG00000227051.6	14	9.75533e-09	3.31681e-07	34	1.32244e-06	Yes	Yes
Skin-NotSunExposed(Suprapubic)	514	BDKRB2	ENSG00000168398.6	14	0.000135813	0.00475344	35	0.00723506	Yes	Yes
Skin-NotSunExposed(Suprapubic)	514	BDKRB1	ENSG00000100739.10	14	0.000144927	0.00492752	34	0.00744899	Yes	Yes
Skin-NotSunExposed(Suprapubic)	514	ATG2B	ENSG00000066739.11	14	0.00011191	0.00391686	35	0.00619327	Yes	Yes
Skin-NotSunExposed(Suprapubic)	514	GSKIP	ENSG00000100744.14	14	0.000566641	0.0192658	34	0.0221991	Yes	No
Skin-NotSunExposed(Suprapubic)	514	AK7	ENSG00000140057.8	14	0.000165467	0.00562588	34	0.00824648	Yes	Yes
Skin-NotSunExposed(Suprapubic)	514	PAPOLA	ENSG00000090060.17	14	0.000562451	0.0185609	33	0.0215039	Yes	No
Skin-NotSunExposed(Suprapubic)	514	RP11-433J8.1	ENSG00000258702.1	14	1.71008e-13	5.30124e-12	31	3.57363e-11	Yes	Yes
Skin-NotSunExposed(Suprapubic)	514	VRK1	ENSG00000100749.7	14	4.75755e-08	1.52242e-06	32	5.58659e-06	Yes	Yes
Skin-NotSunExposed(Suprapubic)	514	LINC01550	ENSG00000246223.8	14	0.000100656	0.00352296	35	0.00569158	Yes	Yes
Skin-NotSunExposed(Suprapubic)	514	BCL11B	ENSG00000127152.17	14	0.000566067	0.0192463	34	0.0221794	Yes	No
Skin-NotSunExposed(Suprapubic)	514	SETD3	ENSG00000183576.12	14	0.000116711	0.00373476	32	0.00596545	Yes	Yes
Skin-NotSunExposed(Suprapubic)	514	CCNK	ENSG00000090061.17	14	0.000137101	0.00425014	31	0.00661678	Yes	Yes
Skin-NotSunExposed(Suprapubic)	514	CCDC85C	ENSG00000205476.8	14	0.00103946	0.0332628	32	0.0356148	Yes	No
Skin-NotSunExposed(Suprapubic)	514	RP11-543C4.1	ENSG00000247970.2	14	3.01248e-20	9.03743e-19	30	1.04704e-17	Yes	Yes
Skin-NotSunExposed(Suprapubic)	514	HHIPL1	ENSG00000182218.9	14	3.91731e-12	1.17519e-10	30	6.96279e-10	Yes	Yes
Skin-NotSunExposed(Suprapubic)	514	CYP46A1	ENSG00000036530.8	14	1.82438e-10	5.47315e-09	30	2.72923e-08	Yes	Yes
Skin-NotSunExposed(Suprapubic)	514	EML1	ENSG00000066629.16	14	0.000472143	0.0151086	32	0.0181214	Yes	No
Skin-NotSunExposed(Suprapubic)	514	EVL	ENSG00000196405.12	14	2.97797e-07	9.52951e-06	32	3.11954e-05	Yes	Yes
Skin-NotSunExposed(Suprapubic)	514	DEGS2	ENSG00000168350.7	14	1.63096e-12	4.56668e-11	28	2.82619e-10	Yes	Yes
Skin-NotSunExposed(Suprapubic)	514	YY1	ENSG00000100811.12	14	6.11464e-05	0.00183439	30	0.00336944	Yes	Yes
Skin-NotSunExposed(Suprapubic)	514	SLC25A29	ENSG00000197119.12	14	5.9655e-32	1.78965e-30	30	3.9627e-29	Yes	Yes
Skin-NotSunExposed(Suprapubic)	514	WARS	ENSG00000140105.17	14	4.52495e-06	0.000135748	30	0.00035423	Yes	Yes
Skin-NotSunExposed(Suprapubic)	514	WDR25	ENSG00000176473.13	14	2.18764e-17	6.78169e-16	31	6.4088e-15	Yes	Yes
Skin-NotSunExposed(Suprapubic)	514	BEGAIN	ENSG00000183092.16	14	5.974e-38	1.85194e-36	31	5.44542e-35	Yes	Yes
Skin-NotSunExposed(Suprapubic)	514	CTD-2062F14.3	ENSG00000259031.1	14	1.45724e-10	4.37172e-09	30	2.19988e-08	Yes	Yes
Skin-NotSunExposed(Suprapubic)	514	DLK1	ENSG00000185559.13	14	5.77889e-14	1.67588e-12	29	1.17862e-11	Yes	Yes
Skin-NotSunExposed(Suprapubic)	514	MEG3	ENSG00000214548.14	14	2.94778e-06	8.54856e-05	29	0.000232888	Yes	Yes
Skin-NotSunExposed(Suprapubic)	514	SNHG23	ENSG00000225746.9	14	0.000290944	0.00872832	30	0.0117087	Yes	No
Skin-NotSunExposed(Suprapubic)	514	MEG9	ENSG00000223403.3	14	1.63794e-05	0.000458622	28	0.00103823	Yes	Yes
Skin-NotSunExposed(Suprapubic)	514	DIO3OS	ENSG00000258498.8	14	0.000103484	0.00300103	29	0.00501623	Yes	Yes
Skin-NotSunExposed(Suprapubic)	514	DIO3	ENSG00000197406.7	14	9.34536e-05	0.00271016	29	0.00462258	Yes	Yes
Skin-NotSunExposed(Suprapubic)	514	RP11-1029J19.4	ENSG00000258919.1	14	9.66748e-07	2.80357e-05	29	8.47355e-05	Yes	Yes
Skin-NotSunExposed(Suprapubic)	514	RP11-1029J19.5	ENSG00000258404.1	14	9.28204e-05	0.00278461	30	0.0047239	Yes	Yes
Skin-NotSunExposed(Suprapubic)	514	LINC00239	ENSG00000258512.1	14	5.82341e-09	1.63056e-07	28	6.74188e-07	Yes	Yes
Skin-NotSunExposed(Suprapubic)	514	PPP2R5C	ENSG00000078304.19	14	2.38274e-07	7.14823e-06	30	2.37678e-05	Yes	Yes
Skin-NotSunExposed(Suprapubic)	514	RP11-1017G21.5	ENSG00000271780.1	14	1.9325e-19	5.21776e-18	27	5.77666e-17	Yes	Yes
Skin-NotSunExposed(Suprapubic)	514	RP11-1017G21.6	ENSG00000272444.1	14	5.90907e-07	1.59545e-05	27	5.02054e-05	Yes	Yes
Skin-NotSunExposed(Suprapubic)	514	DYNC1H1	ENSG00000197102.10	14	3.55448e-05	0.000995254	28	0.00202059	Yes	Yes
Skin-NotSunExposed(Suprapubic)	514	HSP90AA1	ENSG00000080824.18	14	0.000874143	0.0236019	27	0.026369	Yes	No
Skin-NotSunExposed(Suprapubic)	514	WDR20	ENSG00000140153.17	14	0.00207153	0.0580028	28	0.0594598	No	No
Skin-NotSunExposed(Suprapubic)	514	MOK	ENSG00000080823.22	14	0.000138554	0.00387952	28	0.00614598	Yes	Yes
Skin-NotSunExposed(Suprapubic)	514	ZNF839	ENSG00000022976.15	14	0.000424133	0.0114516	27	0.0145147	Yes	No
Skin-NotSunExposed(Suprapubic)	514	CINP	ENSG00000100865.14	14	1.11417e-05	0.000300827	27	0.000717257	Yes	Yes
Skin-NotSunExposed(Suprapubic)	514	TECPR2	ENSG00000196663.15	14	0.000660739	0.0185007	28	0.0214478	Yes	No
Skin-NotSunExposed(Suprapubic)	514	ANKRD9	ENSG00000156381.8	14	7.76024e-06	0.000201766	26	0.00050203	Yes	Yes
Skin-NotSunExposed(Suprapubic)	514	CTD-2555C10.3	ENSG00000259230.1	14	2.43984e-05	0.000634358	26	0.00137239	Yes	Yes
Skin-NotSunExposed(Suprapubic)	514	RCOR1	ENSG00000089902.9	14	0.000474096	0.0132747	28	0.0163053	Yes	No
Skin-NotSunExposed(Suprapubic)	514	TRAF3	ENSG00000131323.14	14	1.01638e-13	2.84585e-12	28	1.96425e-11	Yes	Yes
Skin-NotSunExposed(Suprapubic)	514	AMN	ENSG00000166126.10	14	0.00019752	0.00533303	27	0.00792185	Yes	Yes
Skin-NotSunExposed(Suprapubic)	514	CDC42BPB	ENSG00000198752.10	14	0.000139322	0.00390101	28	0.00617411	Yes	Yes
Skin-NotSunExposed(Suprapubic)	514	EXOC3L4	ENSG00000205436.7	14	3.76344e-06	0.000101613	27	0.000272701	Yes	Yes
Skin-NotSunExposed(Suprapubic)	514	TNFAIP2	ENSG00000185215.8	14	0.00122342	0.0330324	27	0.0354118	Yes	No
Skin-NotSunExposed(Suprapubic)	514	LINC00605	ENSG00000251533.2	14	0.000149607	0.004189	28	0.00654118	Yes	Yes
Skin-NotSunExposed(Suprapubic)	514	RP11-736N17.10	ENSG00000278071.1	14	6.95563e-05	0.00194758	28	0.00353736	Yes	Yes
Skin-NotSunExposed(Suprapubic)	514	EIF5	ENSG00000100664.10	14	3.7913e-05	0.00113739	30	0.00226596	Yes	Yes
Skin-NotSunExposed(Suprapubic)	514	MARK3	ENSG00000075413.17	14	1.60634e-10	5.1403e-09	32	2.57029e-08	Yes	Yes
Skin-NotSunExposed(Suprapubic)	514	CKB	ENSG00000166165.12	14	1.392e-59	4.31522e-58	31	2.8457e-56	Yes	Yes
Skin-NotSunExposed(Suprapubic)	514	TRMT61A	ENSG00000166166.12	14	8.8522e-06	0.000274418	31	0.000661811	Yes	Yes
Skin-NotSunExposed(Suprapubic)	514	BAG5	ENSG00000166170.9	14	4.3386e-08	1.34497e-06	31	4.97758e-06	Yes	Yes
Skin-NotSunExposed(Suprapubic)	514	KLC1	ENSG00000126214.21	14	6.33503e-05	0.00209056	33	0.00375249	Yes	Yes
Skin-NotSunExposed(Suprapubic)	514	APOPT1	ENSG00000256053.7	14	4.71568e-09	1.50902e-07	32	6.26783e-07	Yes	Yes
Skin-NotSunExposed(Suprapubic)	514	XRCC3	ENSG00000126215.13	14	1.30332e-16	4.17063e-15	32	3.71924e-14	Yes	Yes
Skin-NotSunExposed(Suprapubic)	514	ZFYVE21	ENSG00000100711.13	14	0.000384778	0.0123129	32	0.0153467	Yes	No
Skin-NotSunExposed(Suprapubic)	514	PPP1R13B	ENSG00000088808.16	14	2.34757e-10	7.98174e-09	34	3.90202e-08	Yes	Yes
Skin-NotSunExposed(Suprapubic)	514	CTD-2134A5.4	ENSG00000258534.1	14	5.87562e-06	0.000193896	33	0.000484965	Yes	Yes
Skin-NotSunExposed(Suprapubic)	514	C14orf2	ENSG00000156411.9	14	1.10266e-09	3.63877e-08	33	1.6365e-07	Yes	Yes
Skin-NotSunExposed(Suprapubic)	514	TDRD9	ENSG00000156414.18	14	5.69754e-09	1.99414e-07	35	8.15442e-07	Yes	Yes
Skin-NotSunExposed(Suprapubic)	514	ASPG	ENSG00000166183.15	14	2.09004e-07	7.10614e-06	34	2.36408e-05	Yes	Yes
Skin-NotSunExposed(Suprapubic)	514	KIF26A	ENSG00000066735.14	14	6.08537e-05	0.00206902	34	0.00371824	Yes	Yes
Skin-NotSunExposed(Suprapubic)	514	C14orf180	ENSG00000184601.10	14	0.000141358	0.00438211	31	0.00677933	Yes	Yes
Skin-NotSunExposed(Suprapubic)	514	RP11-982M15.6	ENSG00000256050.2	14	6.14372e-06	0.000190455	31	0.000477674	Yes	Yes
Skin-NotSunExposed(Suprapubic)	514	INF2	ENSG00000203485.12	14	1.46071e-06	4.5282e-05	31	0.000131134	Yes	Yes
Skin-NotSunExposed(Suprapubic)	514	ADSSL1	ENSG00000185100.10	14	9.22564e-27	2.85995e-25	31	4.88311e-24	Yes	Yes
Skin-NotSunExposed(Suprapubic)	514	SIVA1	ENSG00000184990.12	14	1.52785e-11	4.73633e-10	31	2.65494e-09	Yes	Yes
Skin-NotSunExposed(Suprapubic)	514	AKT1	ENSG00000142208.15	14	6.15023e-06	0.000196807	32	0.000491235	Yes	Yes
Skin-NotSunExposed(Suprapubic)	514	ZBTB42	ENSG00000179627.9	14	0.000163183	0.00505866	31	0.00759801	Yes	Yes
Skin-NotSunExposed(Suprapubic)	514	LINC00638	ENSG00000258701.1	14	3.3501e-29	1.07203e-27	32	2.04529e-26	Yes	Yes
Skin-NotSunExposed(Suprapubic)	514	CTD-3051D23.1	ENSG00000258811.1	14	6.86924e-13	2.19816e-11	32	1.39842e-10	Yes	Yes
Skin-NotSunExposed(Suprapubic)	514	CTD-3051D23.4	ENSG00000258593.2	14	0.000277154	0.00886892	32	0.011865	Yes	No
Skin-NotSunExposed(Suprapubic)	514	CEP170B	ENSG00000099814.15	14	3.22419e-06	0.000106398	33	0.00028391	Yes	Yes
Skin-NotSunExposed(Suprapubic)	514	PLD4	ENSG00000166428.12	14	1.92404e-07	6.15693e-06	32	2.06757e-05	Yes	Yes
Skin-NotSunExposed(Suprapubic)	514	AHNAK2	ENSG00000185567.6	14	0.000175017	0.00577556	33	0.00841507	Yes	Yes
Skin-NotSunExposed(Suprapubic)	514	C14orf79	ENSG00000140104.13	14	9.9589e-36	3.18685e-34	32	8.3579e-33	Yes	Yes
Skin-NotSunExposed(Suprapubic)	514	CDCA4	ENSG00000170779.10	14	7.73026e-11	2.55098e-09	33	1.32394e-08	Yes	Yes
Skin-NotSunExposed(Suprapubic)	514	GPR132	ENSG00000183484.11	14	8.45433e-19	2.78993e-17	33	2.92004e-16	Yes	Yes
Skin-NotSunExposed(Suprapubic)	514	RP11-44N21.1	ENSG00000257556.1	14	1.09421e-06	3.61089e-05	33	0.000106813	Yes	Yes
Skin-NotSunExposed(Suprapubic)	514	JAG2	ENSG00000184916.8	14	0.000832712	0.0283122	34	0.0308884	Yes	No
Skin-NotSunExposed(Suprapubic)	514	NUDT14	ENSG00000183828.14	14	6.73066e-10	2.22112e-08	33	1.02919e-07	Yes	Yes
Skin-NotSunExposed(Suprapubic)	514	BRF1	ENSG00000185024.16	14	7.19743e-10	2.5191e-08	35	1.15988e-07	Yes	Yes
Skin-NotSunExposed(Suprapubic)	514	BTBD6	ENSG00000184887.13	14	2.66392e-05	0.000879094	33	0.00181825	Yes	Yes
Skin-NotSunExposed(Suprapubic)	514	PACS2	ENSG00000179364.13	14	0.000273612	0.00902921	33	0.0120176	Yes	No
Skin-NotSunExposed(Suprapubic)	514	TEX22	ENSG00000226174.6	14	3.56552e-05	0.00114097	32	0.00227232	Yes	Yes
Skin-NotSunExposed(Suprapubic)	514	MTA1	ENSG00000182979.17	14	0.00123338	0.039468	32	0.041538	Yes	No
Skin-NotSunExposed(Suprapubic)	514	CRIP2	ENSG00000182809.10	14	0.000695579	0.021563	31	0.0244193	Yes	No
Skin-NotSunExposed(Suprapubic)	514	CRIP1	ENSG00000213145.9	14	5.48062e-06	0.000169899	31	0.000432434	Yes	Yes
Skin-NotSunExposed(Suprapubic)	514	C14orf80	ENSG00000185347.17	14	0.000148094	0.0045909	31	0.00703595	Yes	Yes
Skin-NotSunExposed(Suprapubic)	514	TMEM121	ENSG00000184986.10	14	0.00145314	0.0450473	31	0.0469188	Yes	No
Skin-NotSunExposed(Suprapubic)	514	IGHA2	ENSG00000211890.3	14	6.55964e-05	0.00203349	31	0.00366524	Yes	Yes
Skin-NotSunExposed(Suprapubic)	514	IGHE	ENSG00000211891.5	14	3.86069e-05	0.00119681	31	0.00236747	Yes	Yes
Skin-NotSunExposed(Suprapubic)	514	IGHG4	ENSG00000211892.3	14	0.00414408	0.128467	31	0.128785	No	No
Skin-NotSunExposed(Suprapubic)	514	IGHG2	ENSG00000211893.3	14	0.000681381	0.0218042	32	0.0246373	Yes	No
Skin-NotSunExposed(Suprapubic)	514	IGHA1	ENSG00000211895.4	14	0.000692783	0.0228618	33	0.0256493	Yes	No
Skin-NotSunExposed(Suprapubic)	514	IGHG1	ENSG00000211896.7	14	0.00145015	0.0464048	32	0.0482085	Yes	No
Skin-NotSunExposed(Suprapubic)	514	IGHG3	ENSG00000211897.8	14	6.58291e-05	0.00210653	32	0.00377616	Yes	Yes
Skin-NotSunExposed(Suprapubic)	514	IGHD	ENSG00000211898.7	14	7.98161e-05	0.00255411	32	0.00440932	Yes	Yes
Skin-NotSunExposed(Suprapubic)	514	IGHM	ENSG00000211899.9	14	0.000407181	0.0130298	32	0.0160631	Yes	No
Skin-NotSunExposed(Suprapubic)	514	IGHJ6	ENSG00000211900.2	14	0.000109767	0.00351255	32	0.0056804	Yes	Yes
Skin-NotSunExposed(Suprapubic)	514	IGHJ4	ENSG00000240041.1	14	0.000259287	0.0082972	32	0.0112305	Yes	No
Skin-NotSunExposed(Suprapubic)	514	IGHV1-2	ENSG00000211934.3	14	7.87445e-17	2.44108e-15	31	2.22596e-14	Yes	Yes
Skin-NotSunExposed(Suprapubic)	514	IGHV1-3	ENSG00000211935.3	14	1.03763e-21	3.11288e-20	30	3.97597e-19	Yes	Yes
Skin-NotSunExposed(Suprapubic)	514	IGHV4-4	ENSG00000276775.1	14	1.23973e-10	3.71918e-09	30	1.88559e-08	Yes	Yes
Skin-NotSunExposed(Suprapubic)	514	IGHV2-5	ENSG00000211937.3	14	1.06335e-10	3.19005e-09	30	1.63233e-08	Yes	Yes
Skin-NotSunExposed(Suprapubic)	514	IGHV3-7	ENSG00000211938.2	14	5.93688e-05	0.0017217	29	0.00320206	Yes	Yes
Skin-NotSunExposed(Suprapubic)	514	IGHV3-11	ENSG00000211941.3	14	0.000411027	0.0119198	29	0.0149777	Yes	No
Skin-NotSunExposed(Suprapubic)	514	IGHV3-15	ENSG00000211943.2	14	0.000245982	0.00688749	28	0.00967577	Yes	Yes
Skin-NotSunExposed(Suprapubic)	514	IGHV1-18	ENSG00000211945.2	14	0.00081694	0.0228743	28	0.0256585	Yes	No
Skin-NotSunExposed(Suprapubic)	514	IGHV3-21	ENSG00000211947.2	14	0.001401	0.037827	27	0.0399866	Yes	No
Skin-NotSunExposed(Suprapubic)	514	IGHV3-23	ENSG00000211949.3	14	0.000391931	0.0105821	27	0.01363	Yes	No
Skin-NotSunExposed(Suprapubic)	514	IGHV3-30	ENSG00000270550.1	14	0.000173845	0.00451996	26	0.00695064	Yes	Yes
Skin-NotSunExposed(Suprapubic)	514	IGHV4-31	ENSG00000231475.3	14	8.62188e-06	0.000224169	26	0.000551589	Yes	Yes
Skin-NotSunExposed(Suprapubic)	514	IGHV3-33	ENSG00000211955.2	14	0.000345615	0.00898598	26	0.0119764	Yes	No
Skin-NotSunExposed(Suprapubic)	514	IGHV4-34	ENSG00000211956.2	14	0.00184589	0.0479932	26	0.0497367	Yes	No
Skin-NotSunExposed(Suprapubic)	514	IGHV4-39	ENSG00000211959.2	14	1.36865e-08	3.42163e-07	25	1.36184e-06	Yes	Yes
Skin-NotSunExposed(Suprapubic)	514	IGHV3-43	ENSG00000232216.1	14	5.31068e-05	0.00132767	25	0.00258283	Yes	Yes
Skin-NotSunExposed(Suprapubic)	514	IGHV1-46	ENSG00000211962.2	14	0.00210629	0.0526573	25	0.0543319	No	No
Skin-NotSunExposed(Suprapubic)	514	IGHV3-48	ENSG00000211964.3	14	2.29551e-06	5.50923e-05	24	0.000156457	Yes	Yes
Skin-NotSunExposed(Suprapubic)	514	IGHV3-49	ENSG00000211965.4	14	0.000219559	0.00526942	24	0.00784594	Yes	Yes
Skin-NotSunExposed(Suprapubic)	514	IGHV5-51	ENSG00000211966.2	14	0.000776671	0.0186401	24	0.021582	Yes	No
Skin-NotSunExposed(Suprapubic)	514	IGHV3-53	ENSG00000211967.3	14	0.000737554	0.0177013	24	0.0206691	Yes	No
Skin-NotSunExposed(Suprapubic)	514	IGHV4-59	ENSG00000224373.3	14	1.68487e-06	3.87521e-05	23	0.000113909	Yes	Yes
Skin-NotSunExposed(Suprapubic)	514	IGHV1-69D	ENSG00000280411.1	14	6.09467e-07	1.34083e-05	22	4.28112e-05	Yes	Yes
Skin-NotSunExposed(Suprapubic)	514	IGHV3-74	ENSG00000224650.2	14	0.000498968	0.0104783	21	0.013526	Yes	No
Skin-NotSunExposed(Suprapubic)	514	RP11-467L19.16	ENSG00000278626.1	15	0.000453776	0.00317643	7	0.00524821	Yes	Yes
Skin-NotSunExposed(Suprapubic)	514	RP11-403B2.7	ENSG00000260409.1	15	0.000168605	0.00118023	7	0.00234003	Yes	Yes
Skin-NotSunExposed(Suprapubic)	514	NIPA1	ENSG00000170113.15	15	2.10773e-07	4.00469e-06	19	1.38284e-05	Yes	Yes
Skin-NotSunExposed(Suprapubic)	514	NIPA2	ENSG00000140157.14	15	9.02972e-05	0.00171565	19	0.00319224	Yes	Yes
Skin-NotSunExposed(Suprapubic)	514	CYFIP1	ENSG00000273749.4	15	0.000206053	0.00453316	22	0.006968	Yes	Yes
Skin-NotSunExposed(Suprapubic)	514	TUBGCP5	ENSG00000275835.4	15	0.000408495	0.00939538	23	0.012407	Yes	No
Skin-NotSunExposed(Suprapubic)	514	MKRN3	ENSG00000179455.7	15	0.000358233	0.0143293	40	0.0173698	Yes	No
Skin-NotSunExposed(Suprapubic)	514	MAGEL2	ENSG00000254585.2	15	0.000184598	0.00719932	39	0.0100272	Yes	No
Skin-NotSunExposed(Suprapubic)	514	NDN	ENSG00000182636.5	15	9.08686e-18	3.54388e-16	39	3.42005e-15	Yes	Yes
Skin-NotSunExposed(Suprapubic)	514	SNRPN	ENSG00000128739.21	15	0.00121918	0.0585206	48	0.0599602	No	No
Skin-NotSunExposed(Suprapubic)	514	SNURF	ENSG00000273173.5	15	1.57377e-05	0.000708195	45	0.0015122	Yes	Yes
Skin-NotSunExposed(Suprapubic)	514	RP11-701H24.3	ENSG00000257647.1	15	8.04406e-05	0.00353939	44	0.0057096	Yes	Yes
Skin-NotSunExposed(Suprapubic)	514	PWAR6	ENSG00000257151.1	15	0.00122168	0.0537538	44	0.0554005	No	No
Skin-NotSunExposed(Suprapubic)	514	UBE3A	ENSG00000114062.18	15	0.000259718	0.0106485	41	0.0137018	Yes	No
Skin-NotSunExposed(Suprapubic)	514	ATP10A	ENSG00000206190.11	15	0.0020977	0.0776148	37	0.0785863	No	No
Skin-NotSunExposed(Suprapubic)	514	GABRB3	ENSG00000166206.14	15	1.0715e-31	4.286e-30	40	9.28685e-29	Yes	Yes
Skin-NotSunExposed(Suprapubic)	514	GABRG3	ENSG00000182256.12	15	0.000469129	0.0168887	36	0.0198823	Yes	No
Skin-NotSunExposed(Suprapubic)	514	OCA2	ENSG00000104044.15	15	2.50388e-05	0.000751164	30	0.00159198	Yes	Yes
Skin-NotSunExposed(Suprapubic)	514	HERC2	ENSG00000128731.15	15	2.43056e-05	0.000704864	29	0.00150613	Yes	Yes
Skin-NotSunExposed(Suprapubic)	514	GOLGA8M	ENSG00000188626.6	15	4.06394e-17	1.05662e-15	26	9.88264e-15	Yes	Yes
Skin-NotSunExposed(Suprapubic)	514	APBA2	ENSG00000034053.14	15	0.000205307	0.00554329	27	0.00815366	Yes	Yes
Skin-NotSunExposed(Suprapubic)	514	FAM189A1	ENSG00000104059.4	15	0.00175581	0.0438954	25	0.0458108	Yes	No
Skin-NotSunExposed(Suprapubic)	514	NSMCE3	ENSG00000185115.5	15	2.09409e-07	4.8164e-06	23	1.64657e-05	Yes	Yes
Skin-NotSunExposed(Suprapubic)	514	TJP1	ENSG00000104067.16	15	5.18138e-05	0.00139897	27	0.00269875	Yes	Yes
Skin-NotSunExposed(Suprapubic)	514	GOLGA8T	ENSG00000261247.1	15	0.000210795	0.00484828	23	0.00735425	Yes	Yes
Skin-NotSunExposed(Suprapubic)	514	CHRFAM7A	ENSG00000166664.13	15	3.44914e-13	7.93302e-12	23	5.26583e-11	Yes	Yes
Skin-NotSunExposed(Suprapubic)	514	GOLGA8R	ENSG00000186399.10	15	1.36438e-11	3.00163e-10	22	1.71208e-09	Yes	Yes
Skin-NotSunExposed(Suprapubic)	514	AC026150.8	ENSG00000260693.1	15	5.71128e-08	1.25648e-06	22	4.67482e-06	Yes	Yes
Skin-NotSunExposed(Suprapubic)	514	GOLGA8Q	ENSG00000178115.11	15	1.08674e-07	2.39082e-06	22	8.56265e-06	Yes	Yes
Skin-NotSunExposed(Suprapubic)	514	GOLGA8H	ENSG00000261794.1	15	1.30939e-07	2.88065e-06	22	1.01706e-05	Yes	Yes
Skin-NotSunExposed(Suprapubic)	514	RP11-932O9.9	ENSG00000269930.1	15	2.39312e-08	5.26486e-07	22	2.04537e-06	Yes	Yes
Skin-NotSunExposed(Suprapubic)	514	ARHGAP11B	ENSG00000187951.10	15	1.30749e-06	3.13798e-05	24	9.38764e-05	Yes	Yes
Skin-NotSunExposed(Suprapubic)	514	RP11-932O9.10	ENSG00000269974.1	15	0.00018559	0.00408297	22	0.00640473	Yes	Yes
Skin-NotSunExposed(Suprapubic)	514	FAN1	ENSG00000198690.9	15	0.00412766	0.0949362	23	0.0955716	No	No
Skin-NotSunExposed(Suprapubic)	514	MTMR10	ENSG00000166912.16	15	2.17556e-05	0.000500379	23	0.00112077	Yes	Yes
Skin-NotSunExposed(Suprapubic)	514	TRPM1	ENSG00000134160.13	15	9.21581e-10	2.21179e-08	24	1.02539e-07	Yes	Yes
Skin-NotSunExposed(Suprapubic)	514	RP11-16E12.1	ENSG00000259448.2	15	0.000331117	0.00761569	23	0.0104819	Yes	No
Skin-NotSunExposed(Suprapubic)	514	RP11-16E12.2	ENSG00000259772.6	15	1.34122e-06	3.0848e-05	23	9.23766e-05	Yes	Yes
Skin-NotSunExposed(Suprapubic)	514	KLF13	ENSG00000169926.10	15	7.46578e-05	0.00179179	24	0.00330653	Yes	Yes
Skin-NotSunExposed(Suprapubic)	514	OTUD7A	ENSG00000169918.9	15	0.000216669	0.00606673	28	0.00874413	Yes	Yes
Skin-NotSunExposed(Suprapubic)	514	GOLGA8K	ENSG00000249931.4	15	1.23397e-06	3.33172e-05	27	9.91347e-05	Yes	Yes
Skin-NotSunExposed(Suprapubic)	514	GOLGA8O	ENSG00000206127.10	15	6.03375e-48	1.68945e-46	28	7.18451e-45	Yes	Yes
Skin-NotSunExposed(Suprapubic)	514	RP11-1000B6.3	ENSG00000261064.1	15	6.07443e-16	1.70084e-14	28	1.42659e-13	Yes	Yes
Skin-NotSunExposed(Suprapubic)	514	GOLGA8N	ENSG00000232653.8	15	1.68748e-31	4.72494e-30	28	1.02258e-28	Yes	Yes
Skin-NotSunExposed(Suprapubic)	514	RP11-1000B6.5	ENSG00000244952.2	15	0.000338222	0.00947023	28	0.0124895	Yes	No
Skin-NotSunExposed(Suprapubic)	514	ARHGAP11A	ENSG00000198826.10	15	2.26233e-12	6.33452e-11	28	3.86117e-10	Yes	Yes
Skin-NotSunExposed(Suprapubic)	514	SCG5	ENSG00000166922.8	15	2.31553e-05	0.000671504	29	0.00144247	Yes	Yes
Skin-NotSunExposed(Suprapubic)	514	RP11-758N13.1	ENSG00000259721.1	15	6.93075e-05	0.00194061	28	0.00352752	Yes	Yes
Skin-NotSunExposed(Suprapubic)	514	GREM1	ENSG00000166923.10	15	0.000392972	0.0110032	28	0.014057	Yes	No
Skin-NotSunExposed(Suprapubic)	514	FMN1	ENSG00000248905.8	15	7.89922e-11	2.76473e-09	35	1.42673e-08	Yes	Yes
Skin-NotSunExposed(Suprapubic)	514	RYR3	ENSG00000198838.13	15	3.05198e-05	0.00122079	40	0.00240678	Yes	Yes
Skin-NotSunExposed(Suprapubic)	514	AVEN	ENSG00000169857.7	15	2.81952e-18	1.04322e-16	37	1.04905e-15	Yes	Yes
Skin-NotSunExposed(Suprapubic)	514	CHRM5	ENSG00000184984.9	15	5.22417e-09	1.8807e-07	36	7.70961e-07	Yes	Yes
Skin-NotSunExposed(Suprapubic)	514	EMC7	ENSG00000134153.9	15	0.000432078	0.0146906	34	0.0177275	Yes	No
Skin-NotSunExposed(Suprapubic)	514	PGBD4	ENSG00000182405.5	15	7.31552e-05	0.00248728	34	0.00431604	Yes	Yes
Skin-NotSunExposed(Suprapubic)	514	KATNBL1	ENSG00000134152.10	15	8.3354e-05	0.00283403	34	0.00479166	Yes	Yes
Skin-NotSunExposed(Suprapubic)	514	EMC4	ENSG00000128463.12	15	2.45815e-08	8.11189e-07	33	3.08557e-06	Yes	Yes
Skin-NotSunExposed(Suprapubic)	514	SLC12A6	ENSG00000140199.11	15	1.14899e-07	3.90657e-06	34	1.35229e-05	Yes	Yes
Skin-NotSunExposed(Suprapubic)	514	NOP10	ENSG00000182117.5	15	1.21093e-06	3.87497e-05	32	0.000113909	Yes	Yes
Skin-NotSunExposed(Suprapubic)	514	LPCAT4	ENSG00000176454.13	15	0.000437723	0.0140071	32	0.0170497	Yes	No
Skin-NotSunExposed(Suprapubic)	514	GOLGA8A	ENSG00000175265.17	15	1.07313e-17	3.43401e-16	32	3.3193e-15	Yes	Yes
Skin-NotSunExposed(Suprapubic)	514	GOLGA8B	ENSG00000215252.11	15	4.9518e-35	1.53506e-33	31	3.84579e-32	Yes	Yes
Skin-NotSunExposed(Suprapubic)	514	ACTC1	ENSG00000159251.6	15	0.00052966	0.0148305	28	0.0178584	Yes	No
Skin-NotSunExposed(Suprapubic)	514	AQR	ENSG00000021776.10	15	5.06944e-05	0.00152083	30	0.00288731	Yes	Yes
Skin-NotSunExposed(Suprapubic)	514	ZNF770	ENSG00000198146.4	15	2.77305e-07	7.76453e-06	28	2.56809e-05	Yes	Yes
Skin-NotSunExposed(Suprapubic)	514	NANOGP8	ENSG00000255192.5	15	0.00192086	0.0537841	28	0.0554286	No	No
Skin-NotSunExposed(Suprapubic)	514	RP11-323I15.5	ENSG00000259336.1	15	0.000108878	0.00315747	29	0.00522304	Yes	Yes
Skin-NotSunExposed(Suprapubic)	514	DPH6	ENSG00000134146.11	15	1.34774e-05	0.000444754	33	0.00101099	Yes	Yes
Skin-NotSunExposed(Suprapubic)	514	DPH6-AS1	ENSG00000248079.2	15	0.000552039	0.0176652	32	0.0206384	Yes	No
Skin-NotSunExposed(Suprapubic)	514	RP11-475A13.1	ENSG00000259737.6	15	5.71192e-07	1.59934e-05	28	5.03103e-05	Yes	Yes
Skin-NotSunExposed(Suprapubic)	514	C15orf41	ENSG00000186073.11	15	7.5369e-05	0.00241181	32	0.00420674	Yes	Yes
Skin-NotSunExposed(Suprapubic)	514	MEIS2	ENSG00000134138.19	15	6.38204e-05	0.00204225	32	0.00367883	Yes	Yes
Skin-NotSunExposed(Suprapubic)	514	RP11-128A17.2	ENSG00000274444.1	15	0.000295993	0.0082878	28	0.0112212	Yes	No
Skin-NotSunExposed(Suprapubic)	514	RP11-1008C21.1	ENSG00000259225.6	15	4.09186e-06	0.000126848	31	0.000333075	Yes	Yes
Skin-NotSunExposed(Suprapubic)	514	LINC01852	ENSG00000236914.3	15	4.58749e-05	0.00137625	30	0.00266264	Yes	Yes
Skin-NotSunExposed(Suprapubic)	514	RP11-346D14.1	ENSG00000259380.5	15	0.00017016	0.00544512	32	0.00804698	Yes	Yes
Skin-NotSunExposed(Suprapubic)	514	SPRED1	ENSG00000166068.12	15	0.000182827	0.00603328	33	0.00870623	Yes	Yes
Skin-NotSunExposed(Suprapubic)	514	FAM98B	ENSG00000171262.11	15	9.53407e-05	0.00295556	31	0.00495525	Yes	Yes
Skin-NotSunExposed(Suprapubic)	514	RASGRP1	ENSG00000172575.11	15	2.04931e-70	6.35286e-69	31	6.7619e-67	Yes	Yes
Skin-NotSunExposed(Suprapubic)	514	RP11-624L4.1	ENSG00000259345.5	15	2.29494e-08	8.26179e-07	36	3.13996e-06	Yes	Yes
Skin-NotSunExposed(Suprapubic)	514	RP11-265N7.1	ENSG00000259450.1	15	0.000112413	0.00337239	30	0.00550106	Yes	Yes
Skin-NotSunExposed(Suprapubic)	514	THBS1	ENSG00000137801.10	15	0.000477484	0.013847	29	0.016888	Yes	No
Skin-NotSunExposed(Suprapubic)	514	FSIP1	ENSG00000150667.6	15	0.000102571	0.00317971	31	0.00525267	Yes	Yes
Skin-NotSunExposed(Suprapubic)	514	GPR176	ENSG00000166073.10	15	0.000806215	0.0233802	29	0.0261599	Yes	No
Skin-NotSunExposed(Suprapubic)	514	EIF2AK4	ENSG00000128829.11	15	2.90058e-12	8.12161e-11	28	4.89475e-10	Yes	Yes
Skin-NotSunExposed(Suprapubic)	514	SRP14	ENSG00000140319.10	15	1.28204e-08	3.3333e-07	26	1.32785e-06	Yes	Yes
Skin-NotSunExposed(Suprapubic)	514	SRP14-AS1	ENSG00000248508.6	15	1.53327e-28	3.9865e-27	26	7.38131e-26	Yes	Yes
Skin-NotSunExposed(Suprapubic)	514	BMF	ENSG00000104081.13	15	0.000536577	0.0134144	25	0.0164481	Yes	No
Skin-NotSunExposed(Suprapubic)	514	BUB1B	ENSG00000156970.12	15	7.21631e-05	0.00187624	26	0.00343383	Yes	Yes
Skin-NotSunExposed(Suprapubic)	514	PAK6	ENSG00000137843.11	15	0.00413244	0.103311	25	0.103847	No	No
Skin-NotSunExposed(Suprapubic)	514	PLCB2	ENSG00000137841.11	15	4.42658e-12	1.10664e-10	25	6.57591e-10	Yes	Yes
Skin-NotSunExposed(Suprapubic)	514	INAFM2	ENSG00000259330.2	15	1.37881e-09	3.30915e-08	24	1.49602e-07	Yes	Yes
Skin-NotSunExposed(Suprapubic)	514	C15orf52	ENSG00000188549.12	15	5.6902e-09	1.36565e-07	24	5.69965e-07	Yes	Yes
Skin-NotSunExposed(Suprapubic)	514	PHGR1	ENSG00000233041.8	15	1.04922e-06	2.51813e-05	24	7.66815e-05	Yes	Yes
Skin-NotSunExposed(Suprapubic)	514	DISP2	ENSG00000140323.5	15	2.86919e-63	6.88605e-62	24	5.31072e-60	Yes	Yes
Skin-NotSunExposed(Suprapubic)	514	KNSTRN	ENSG00000128944.13	15	3.61261e-54	8.67027e-53	24	4.57413e-51	Yes	Yes
Skin-NotSunExposed(Suprapubic)	514	IVD	ENSG00000128928.8	15	4.3683e-14	1.04839e-12	24	7.52437e-12	Yes	Yes
Skin-NotSunExposed(Suprapubic)	514	BAHD1	ENSG00000140320.11	15	3.34989e-05	0.000803975	24	0.00168546	Yes	Yes
Skin-NotSunExposed(Suprapubic)	514	CHST14	ENSG00000169105.7	15	0.000284045	0.00681709	24	0.00959686	Yes	Yes
Skin-NotSunExposed(Suprapubic)	514	C15orf57	ENSG00000128891.15	15	1.60828e-68	3.85988e-67	24	3.60275e-65	Yes	Yes
Skin-NotSunExposed(Suprapubic)	514	RPUSD2	ENSG00000166133.17	15	0.000835758	0.0200582	24	0.022974	Yes	No
Skin-NotSunExposed(Suprapubic)	514	KNL1	ENSG00000137812.19	15	5.08484e-05	0.00122036	24	0.00240648	Yes	Yes
Skin-NotSunExposed(Suprapubic)	514	RAD51	ENSG00000051180.16	15	1.85665e-05	0.000427031	23	0.000976675	Yes	Yes
Skin-NotSunExposed(Suprapubic)	514	RMDN3	ENSG00000137824.15	15	0.0010448	0.0229856	22	0.0257722	Yes	No
Skin-NotSunExposed(Suprapubic)	514	GCHFR	ENSG00000137880.5	15	0.00139845	0.030766	22	0.0332091	Yes	No
Skin-NotSunExposed(Suprapubic)	514	DNAJC17	ENSG00000104129.9	15	1.21254e-10	2.66758e-09	22	1.3813e-08	Yes	Yes
Skin-NotSunExposed(Suprapubic)	514	C15orf62	ENSG00000188277.9	15	0.00117014	0.0257432	22	0.0283902	Yes	No
Skin-NotSunExposed(Suprapubic)	514	ZFYVE19	ENSG00000166140.17	15	4.83004e-10	1.06261e-08	22	5.124e-08	Yes	Yes
Skin-NotSunExposed(Suprapubic)	514	PPP1R14D	ENSG00000166143.9	15	0.00209	0.0459801	22	0.0477969	Yes	No
Skin-NotSunExposed(Suprapubic)	514	SPINT1	ENSG00000166145.14	15	3.60167e-07	7.92366e-06	22	2.61692e-05	Yes	Yes
Skin-NotSunExposed(Suprapubic)	514	RHOV	ENSG00000104140.6	15	0.000175766	0.00386684	22	0.00612749	Yes	Yes
Skin-NotSunExposed(Suprapubic)	514	VPS18	ENSG00000104142.10	15	0.000256263	0.00563778	22	0.00825993	Yes	Yes
Skin-NotSunExposed(Suprapubic)	514	RP11-540O11.1	ENSG00000251161.3	15	3.07384e-05	0.000676245	22	0.00145128	Yes	Yes
Skin-NotSunExposed(Suprapubic)	514	DLL4	ENSG00000128917.6	15	0.00081591	0.0187659	23	0.0217023	Yes	No
Skin-NotSunExposed(Suprapubic)	514	CHAC1	ENSG00000128965.11	15	0.00844228	0.18573	22	0.185873	No	No
Skin-NotSunExposed(Suprapubic)	514	INO80	ENSG00000128908.15	15	0.000549595	0.0137399	25	0.0167895	Yes	No
Skin-NotSunExposed(Suprapubic)	514	CHP1	ENSG00000187446.11	15	5.73357e-07	1.37606e-05	24	4.38474e-05	Yes	Yes
Skin-NotSunExposed(Suprapubic)	514	OIP5	ENSG00000104147.8	15	0.000116808	0.00280338	24	0.0047491	Yes	Yes
Skin-NotSunExposed(Suprapubic)	514	NUSAP1	ENSG00000137804.12	15	0.0001709	0.00427251	25	0.00664251	Yes	Yes
Skin-NotSunExposed(Suprapubic)	514	NDUFAF1	ENSG00000137806.8	15	3.18196e-19	7.6367e-18	24	8.33807e-17	Yes	Yes
Skin-NotSunExposed(Suprapubic)	514	RTF1	ENSG00000137815.14	15	0.00158333	0.0395833	25	0.0416472	Yes	No
Skin-NotSunExposed(Suprapubic)	514	ITPKA	ENSG00000137825.10	15	0.000728404	0.0174817	24	0.020452	Yes	No
Skin-NotSunExposed(Suprapubic)	514	LTK	ENSG00000062524.15	15	0.000834807	0.0200354	24	0.022955	Yes	No
Skin-NotSunExposed(Suprapubic)	514	RPAP1	ENSG00000103932.11	15	5.83819e-27	1.40117e-25	24	2.42882e-24	Yes	Yes
Skin-NotSunExposed(Suprapubic)	514	TYRO3	ENSG00000092445.11	15	0.00147917	0.0355	24	0.037768	Yes	No
Skin-NotSunExposed(Suprapubic)	514	MGA	ENSG00000174197.16	15	0.000550328	0.0137582	25	0.0168062	Yes	No
Skin-NotSunExposed(Suprapubic)	514	MAPKBP1	ENSG00000137802.13	15	8.2382e-12	1.97717e-10	24	1.14606e-09	Yes	Yes
Skin-NotSunExposed(Suprapubic)	514	JMJD7	ENSG00000243789.10	15	1.77748e-41	4.08821e-40	23	1.39344e-38	Yes	Yes
Skin-NotSunExposed(Suprapubic)	514	PLA2G4B	ENSG00000243708.10	15	6.1286e-26	1.40958e-24	23	2.31969e-23	Yes	Yes
Skin-NotSunExposed(Suprapubic)	514	SPTBN5	ENSG00000137877.9	15	1.2715e-05	0.000292445	23	0.000700367	Yes	Yes
Skin-NotSunExposed(Suprapubic)	514	EHD4	ENSG00000103966.10	15	9.5242e-06	0.000219057	23	0.00054025	Yes	Yes
Skin-NotSunExposed(Suprapubic)	514	PLA2G4E	ENSG00000188089.13	15	2.84313e-06	6.2549e-05	22	0.000175498	Yes	Yes
Skin-NotSunExposed(Suprapubic)	514	PLA2G4D	ENSG00000159337.6	15	2.85927e-05	0.00062904	22	0.00136283	Yes	Yes
Skin-NotSunExposed(Suprapubic)	514	PLA2G4F	ENSG00000168907.13	15	4.4294e-08	9.74469e-07	22	3.66756e-06	Yes	Yes
Skin-NotSunExposed(Suprapubic)	514	VPS39	ENSG00000166887.15	15	0.00145845	0.032086	22	0.0344785	Yes	No
Skin-NotSunExposed(Suprapubic)	514	TMEM87A	ENSG00000103978.15	15	0.00352356	0.0775183	22	0.0784973	No	No
Skin-NotSunExposed(Suprapubic)	514	GANC	ENSG00000214013.9	15	0.000636559	0.0133677	21	0.0163964	Yes	No
Skin-NotSunExposed(Suprapubic)	514	CAPN3	ENSG00000092529.23	15	0.000201723	0.00423618	21	0.00660064	Yes	Yes
Skin-NotSunExposed(Suprapubic)	514	ZNF106	ENSG00000103994.16	15	6.06821e-06	0.000127432	21	0.0003344	Yes	Yes
Skin-NotSunExposed(Suprapubic)	514	SNAP23	ENSG00000092531.9	15	1.9736e-08	4.14456e-07	21	1.62751e-06	Yes	Yes
Skin-NotSunExposed(Suprapubic)	514	LRRC57	ENSG00000180979.9	15	1.28683e-09	2.57366e-08	20	1.18261e-07	Yes	Yes
Skin-NotSunExposed(Suprapubic)	514	HAUS2	ENSG00000137814.10	15	0.000946531	0.0189306	20	0.021871	Yes	No
Skin-NotSunExposed(Suprapubic)	514	STARD9	ENSG00000159433.11	15	0.000484727	0.0101793	21	0.0132347	Yes	No
Skin-NotSunExposed(Suprapubic)	514	CDAN1	ENSG00000140326.12	15	0.000862936	0.0172587	20	0.0202518	Yes	No
Skin-NotSunExposed(Suprapubic)	514	TTBK2	ENSG00000128881.16	15	1.20612e-06	2.41224e-05	20	7.36663e-05	Yes	Yes
Skin-NotSunExposed(Suprapubic)	514	UBR1	ENSG00000159459.11	15	0.00238772	0.0453667	19	0.0472136	Yes	No
Skin-NotSunExposed(Suprapubic)	514	EPB42	ENSG00000166947.11	15	0.00162941	0.0277	17	0.0302894	Yes	No
Skin-NotSunExposed(Suprapubic)	514	TMEM62	ENSG00000137842.6	15	2.62726e-05	0.000420361	16	0.000963601	Yes	Yes
Skin-NotSunExposed(Suprapubic)	514	CCNDBP1	ENSG00000166946.13	15	3.5927e-06	5.74833e-05	16	0.000162563	Yes	Yes
Skin-NotSunExposed(Suprapubic)	514	TGM5	ENSG00000104055.15	15	5.74501e-05	0.000861751	15	0.00178764	Yes	Yes
Skin-NotSunExposed(Suprapubic)	514	LCMT2	ENSG00000168806.7	15	4.01901e-05	0.000602852	15	0.00131565	Yes	Yes
Skin-NotSunExposed(Suprapubic)	514	ADAL	ENSG00000168803.14	15	3.87788e-58	5.81682e-57	15	3.61338e-55	Yes	Yes
Skin-NotSunExposed(Suprapubic)	514	ZSCAN29	ENSG00000140265.12	15	2.01623e-09	3.02434e-08	15	1.37512e-07	Yes	Yes
Skin-NotSunExposed(Suprapubic)	514	TUBGCP4	ENSG00000137822.12	15	0.00050762	0.0076143	15	0.0104808	Yes	No
Skin-NotSunExposed(Suprapubic)	514	TP53BP1	ENSG00000067369.13	15	0.00161273	0.024191	15	0.0269116	Yes	No
Skin-NotSunExposed(Suprapubic)	514	MAP1A	ENSG00000166963.12	15	0.00182686	0.025576	14	0.0282337	Yes	No
Skin-NotSunExposed(Suprapubic)	514	PPIP5K1	ENSG00000168781.21	15	0.00730279	0.102239	14	0.102781	No	No
Skin-NotSunExposed(Suprapubic)	514	CKMT1B	ENSG00000237289.9	15	7.93409e-08	1.11077e-06	14	4.15906e-06	Yes	Yes
Skin-NotSunExposed(Suprapubic)	514	STRC	ENSG00000242866.9	15	1.06369e-20	1.48917e-19	14	1.82153e-18	Yes	Yes
Skin-NotSunExposed(Suprapubic)	514	CATSPER2	ENSG00000166762.16	15	2.13714e-23	2.992e-22	14	4.29136e-21	Yes	Yes
Skin-NotSunExposed(Suprapubic)	514	CKMT1A	ENSG00000223572.9	15	2.53843e-31	3.5538e-30	14	7.73716e-29	Yes	Yes
Skin-NotSunExposed(Suprapubic)	514	PDIA3	ENSG00000167004.12	15	0.00092699	0.0129779	14	0.0160142	Yes	No
Skin-NotSunExposed(Suprapubic)	514	ELL3	ENSG00000128886.11	15	3.16985e-05	0.000443779	14	0.00100915	Yes	Yes
Skin-NotSunExposed(Suprapubic)	514	SERF2	ENSG00000140264.19	15	0.000865698	0.0121198	14	0.0151626	Yes	No
Skin-NotSunExposed(Suprapubic)	514	HYPK	ENSG00000242028.6	15	8.20394e-05	0.00114855	14	0.00228492	Yes	Yes
Skin-NotSunExposed(Suprapubic)	514	MFAP1	ENSG00000140259.6	15	0.000438041	0.00613258	14	0.00882225	Yes	Yes
Skin-NotSunExposed(Suprapubic)	514	WDR76	ENSG00000092470.11	15	0.00193924	0.0290887	15	0.031618	Yes	No
Skin-NotSunExposed(Suprapubic)	514	FRMD5	ENSG00000171877.20	15	2.23998e-05	0.000425597	19	0.000973764	Yes	Yes
Skin-NotSunExposed(Suprapubic)	514	CASC4	ENSG00000166734.18	15	0.00247548	0.0470342	19	0.0488123	Yes	No
Skin-NotSunExposed(Suprapubic)	514	CTDSPL2	ENSG00000137770.13	15	0.000637295	0.0121086	19	0.0151532	Yes	No
Skin-NotSunExposed(Suprapubic)	514	EIF3J-AS1	ENSG00000179523.4	15	0.00162311	0.0308391	19	0.0332801	Yes	No
Skin-NotSunExposed(Suprapubic)	514	EIF3J	ENSG00000104131.12	15	0.000362809	0.00689337	19	0.00968029	Yes	Yes
Skin-NotSunExposed(Suprapubic)	514	SPG11	ENSG00000104133.14	15	2.3505e-06	4.70099e-05	20	0.000135599	Yes	Yes
Skin-NotSunExposed(Suprapubic)	514	PATL2	ENSG00000229474.6	15	7.30946e-06	0.000153499	21	0.000395279	Yes	Yes
Skin-NotSunExposed(Suprapubic)	514	B2M	ENSG00000166710.17	15	0.000884646	0.0176929	20	0.0206627	Yes	No
Skin-NotSunExposed(Suprapubic)	514	TRIM69	ENSG00000185880.12	15	6.96942e-28	1.46358e-26	21	2.64534e-25	Yes	Yes
Skin-NotSunExposed(Suprapubic)	514	SORD	ENSG00000140263.13	15	4.19465e-60	9.64768e-59	23	6.52779e-57	Yes	Yes
Skin-NotSunExposed(Suprapubic)	514	DUOX2	ENSG00000140279.12	15	6.58659e-11	1.51492e-09	23	8.00842e-09	Yes	Yes
Skin-NotSunExposed(Suprapubic)	514	DUOXA2	ENSG00000140274.13	15	1.12964e-09	2.59818e-08	23	1.19267e-07	Yes	Yes
Skin-NotSunExposed(Suprapubic)	514	DUOXA1	ENSG00000140254.12	15	3.33882e-07	7.67928e-06	23	2.54175e-05	Yes	Yes
Skin-NotSunExposed(Suprapubic)	514	DUOX1	ENSG00000137857.17	15	1.16308e-07	2.67508e-06	23	9.5059e-06	Yes	Yes
Skin-NotSunExposed(Suprapubic)	514	SHF	ENSG00000138606.19	15	1.19727e-05	0.000287344	24	0.000689875	Yes	Yes
Skin-NotSunExposed(Suprapubic)	514	GATM	ENSG00000171766.15	15	3.64995e-06	9.12489e-05	25	0.000247588	Yes	Yes
Skin-NotSunExposed(Suprapubic)	514	SPATA5L1	ENSG00000171763.18	15	1.56936e-08	3.92339e-07	25	1.54801e-06	Yes	Yes
Skin-NotSunExposed(Suprapubic)	514	C15orf48	ENSG00000166920.12	15	3.55708e-09	8.89269e-08	25	3.8039e-07	Yes	Yes
Skin-NotSunExposed(Suprapubic)	514	SLC30A4	ENSG00000104154.6	15	0.000344361	0.00895338	26	0.0119482	Yes	No
Skin-NotSunExposed(Suprapubic)	514	BLOC1S6	ENSG00000104164.10	15	0.00143256	0.0386792	27	0.0408021	Yes	No
Skin-NotSunExposed(Suprapubic)	514	SQRDL	ENSG00000137767.13	15	0.000237618	0.0066533	28	0.00940849	Yes	Yes
Skin-NotSunExposed(Suprapubic)	514	CTD-2306A12.1	ENSG00000273972.1	15	1.14785e-27	3.09921e-26	27	5.52485e-25	Yes	Yes
Skin-NotSunExposed(Suprapubic)	514	SEMA6D	ENSG00000137872.16	15	0.000102339	0.00327485	32	0.00537567	Yes	Yes
Skin-NotSunExposed(Suprapubic)	514	SLC24A5	ENSG00000188467.10	15	0.000226414	0.00498111	22	0.00750692	Yes	Yes
Skin-NotSunExposed(Suprapubic)	514	MYEF2	ENSG00000104177.17	15	0.00033128	0.00728816	22	0.0101238	Yes	No
Skin-NotSunExposed(Suprapubic)	514	DUT	ENSG00000128951.13	15	0.000845099	0.0185922	22	0.0215374	Yes	No
Skin-NotSunExposed(Suprapubic)	514	FBN1	ENSG00000166147.13	15	0.00138104	0.0331449	24	0.0355074	Yes	No
Skin-NotSunExposed(Suprapubic)	514	RP11-227D13.1	ENSG00000259705.1	15	3.36016e-05	0.000705633	21	0.00150742	Yes	Yes
Skin-NotSunExposed(Suprapubic)	514	CEP152	ENSG00000103995.13	15	0.000948562	0.0208684	22	0.0237569	Yes	No
Skin-NotSunExposed(Suprapubic)	514	SHC4	ENSG00000185634.11	15	3.9231e-06	9.02313e-05	23	0.000245083	Yes	Yes
Skin-NotSunExposed(Suprapubic)	514	EID1	ENSG00000255302.4	15	0.000398241	0.00836305	21	0.0112978	Yes	No
Skin-NotSunExposed(Suprapubic)	514	SECISBP2L	ENSG00000138593.8	15	0.000975018	0.0214504	22	0.0243112	Yes	No
Skin-NotSunExposed(Suprapubic)	514	RP11-325E5.1	ENSG00000259656.1	15	3.53923e-05	0.000778631	22	0.00163988	Yes	Yes
Skin-NotSunExposed(Suprapubic)	514	COPS2	ENSG00000166200.14	15	0.000510239	0.0117355	23	0.014786	Yes	No
Skin-NotSunExposed(Suprapubic)	514	GALK2	ENSG00000156958.14	15	3.81789e-05	0.00099265	26	0.00201643	Yes	Yes
Skin-NotSunExposed(Suprapubic)	514	FAM227B	ENSG00000166262.15	15	1.13964e-07	3.191e-06	28	1.11885e-05	Yes	Yes
Skin-NotSunExposed(Suprapubic)	514	RP11-295H24.4	ENSG00000275580.1	15	0.002339	0.0561359	24	0.0576662	No	No
Skin-NotSunExposed(Suprapubic)	514	FGF7	ENSG00000140285.9	15	2.87213e-05	0.000718032	25	0.0015305	Yes	Yes
Skin-NotSunExposed(Suprapubic)	514	DTWD1	ENSG00000104047.14	15	6.75369e-06	0.000175596	26	0.000445687	Yes	Yes
Skin-NotSunExposed(Suprapubic)	514	ATP8B4	ENSG00000104043.14	15	7.99874e-07	2.39962e-05	30	7.3318e-05	Yes	Yes
Skin-NotSunExposed(Suprapubic)	514	SLC27A2	ENSG00000140284.10	15	5.39575e-15	1.51081e-13	28	1.16469e-12	Yes	Yes
Skin-NotSunExposed(Suprapubic)	514	HDC	ENSG00000140287.10	15	0.000310364	0.00837984	27	0.0113165	Yes	No
Skin-NotSunExposed(Suprapubic)	514	GABPB1	ENSG00000104064.16	15	1.28771e-09	3.60559e-08	28	1.62278e-07	Yes	Yes
Skin-NotSunExposed(Suprapubic)	514	USP8	ENSG00000138592.13	15	1.81284e-05	0.000525723	29	0.00117005	Yes	Yes
Skin-NotSunExposed(Suprapubic)	514	RP11-562A8.5	ENSG00000259618.1	15	0.000109517	0.00306646	28	0.00510124	Yes	Yes
Skin-NotSunExposed(Suprapubic)	514	USP50	ENSG00000170236.14	15	1.67532e-06	4.52335e-05	27	0.000131015	Yes	Yes
Skin-NotSunExposed(Suprapubic)	514	TRPM7	ENSG00000092439.13	15	0.000251657	0.00704641	28	0.00985111	Yes	Yes
Skin-NotSunExposed(Suprapubic)	514	SPPL2A	ENSG00000138600.9	15	7.25731e-07	2.03205e-05	28	6.28254e-05	Yes	Yes
Skin-NotSunExposed(Suprapubic)	514	CTD-2378E12.1	ENSG00000273674.4	15	1.2467e-11	3.49076e-10	28	1.98053e-09	Yes	Yes
Skin-NotSunExposed(Suprapubic)	514	AP4E1	ENSG00000081014.10	15	1.03626e-05	0.000290152	28	0.000695791	Yes	Yes
Skin-NotSunExposed(Suprapubic)	514	TNFAIP8L3	ENSG00000183578.6	15	0.000923466	0.0249336	27	0.0276229	Yes	No
Skin-NotSunExposed(Suprapubic)	514	CYP19A1	ENSG00000137869.14	15	4.58954e-05	0.00128507	28	0.00251177	Yes	Yes
Skin-NotSunExposed(Suprapubic)	514	GLDN	ENSG00000186417.13	15	5.798e-09	1.56546e-07	27	6.4919e-07	Yes	Yes
Skin-NotSunExposed(Suprapubic)	514	DMXL2	ENSG00000104093.13	15	1.94488e-11	5.44566e-10	28	3.03294e-09	Yes	Yes
Skin-NotSunExposed(Suprapubic)	514	SCG3	ENSG00000104112.8	15	1.03007e-05	0.000267819	26	0.000647869	Yes	Yes
Skin-NotSunExposed(Suprapubic)	514	LYSMD2	ENSG00000140280.13	15	2.79546e-05	0.000726819	26	0.00154705	Yes	Yes
Skin-NotSunExposed(Suprapubic)	514	TMOD2	ENSG00000128872.9	15	0.000625146	0.0168789	27	0.0198732	Yes	No
Skin-NotSunExposed(Suprapubic)	514	TMOD3	ENSG00000138594.13	15	4.50991e-12	1.26277e-10	28	7.46226e-10	Yes	Yes
Skin-NotSunExposed(Suprapubic)	514	LEO1	ENSG00000166477.12	15	6.74247e-06	0.000182047	27	0.000460455	Yes	Yes
Skin-NotSunExposed(Suprapubic)	514	MAPK6	ENSG00000069956.11	15	0.000159284	0.00445996	28	0.00687405	Yes	Yes
Skin-NotSunExposed(Suprapubic)	514	CTD-2184D3.3	ENSG00000259178.1	15	6.03846e-19	1.63038e-17	27	1.73536e-16	Yes	Yes
Skin-NotSunExposed(Suprapubic)	514	BCL2L10	ENSG00000137875.4	15	0.000116924	0.00315695	27	0.00522265	Yes	Yes
Skin-NotSunExposed(Suprapubic)	514	GNB5	ENSG00000069966.18	15	3.42398e-15	9.58715e-14	28	7.52786e-13	Yes	Yes
Skin-NotSunExposed(Suprapubic)	514	CERNA1	ENSG00000259577.1	15	3.2282e-05	0.000903896	28	0.00186296	Yes	Yes
Skin-NotSunExposed(Suprapubic)	514	MYO5C	ENSG00000128833.12	15	2.01536e-31	5.84455e-30	29	1.24855e-28	Yes	Yes
Skin-NotSunExposed(Suprapubic)	514	MYO5A	ENSG00000197535.14	15	3.39979e-07	1.05394e-05	31	3.42487e-05	Yes	Yes
Skin-NotSunExposed(Suprapubic)	514	ARPP19	ENSG00000128989.10	15	2.15733e-14	6.04054e-13	28	4.42786e-12	Yes	Yes
Skin-NotSunExposed(Suprapubic)	514	FAM214A	ENSG00000047346.12	15	4.36184e-05	0.00135217	31	0.00262368	Yes	Yes
Skin-NotSunExposed(Suprapubic)	514	WDR72	ENSG00000166415.14	15	0.000477648	0.0195836	41	0.022514	Yes	No
Skin-NotSunExposed(Suprapubic)	514	RSL24D1	ENSG00000137876.9	15	0.00059266	0.0219284	37	0.0247577	Yes	No
Skin-NotSunExposed(Suprapubic)	514	RAB27A	ENSG00000069974.15	15	3.64889e-05	0.00142307	39	0.00273504	Yes	Yes
Skin-NotSunExposed(Suprapubic)	514	PIGBOS1	ENSG00000225973.3	15	7.35212e-05	0.00272028	37	0.00463725	Yes	Yes
Skin-NotSunExposed(Suprapubic)	514	PIGB	ENSG00000069943.9	15	1.06228e-12	3.93045e-11	37	2.44826e-10	Yes	Yes
Skin-NotSunExposed(Suprapubic)	514	CCPG1	ENSG00000260916.7	15	0.000432208	0.0159917	37	0.0190114	Yes	No
Skin-NotSunExposed(Suprapubic)	514	C15orf65	ENSG00000261652.2	15	3.86965e-08	1.39307e-06	36	5.14307e-06	Yes	Yes
Skin-NotSunExposed(Suprapubic)	514	DYX1C1	ENSG00000256061.7	15	1.34537e-05	0.000511242	38	0.00114254	Yes	Yes
Skin-NotSunExposed(Suprapubic)	514	PYGO1	ENSG00000171016.11	15	4.62473e-05	0.00171115	37	0.00318452	Yes	Yes
Skin-NotSunExposed(Suprapubic)	514	PRTG	ENSG00000166450.12	15	1.23183e-07	4.55775e-06	37	1.56284e-05	Yes	Yes
Skin-NotSunExposed(Suprapubic)	514	NEDD4	ENSG00000069869.15	15	7.89957e-05	0.00268585	34	0.0045893	Yes	Yes
Skin-NotSunExposed(Suprapubic)	514	RFX7	ENSG00000181827.14	15	2.18478e-39	6.77283e-38	31	2.10004e-36	Yes	Yes
Skin-NotSunExposed(Suprapubic)	514	TEX9	ENSG00000151575.14	15	8.628e-15	2.76096e-13	32	2.07912e-12	Yes	Yes
Skin-NotSunExposed(Suprapubic)	514	MNS1	ENSG00000138587.5	15	5.8394e-06	0.000169343	29	0.000431259	Yes	Yes
Skin-NotSunExposed(Suprapubic)	514	ZNF280D	ENSG00000137871.19	15	0.000748979	0.0254653	34	0.028128	Yes	No
Skin-NotSunExposed(Suprapubic)	514	TCF12	ENSG00000140262.17	15	0.00026434	0.00925189	35	0.0122638	Yes	No
Skin-NotSunExposed(Suprapubic)	514	LINC00926	ENSG00000247982.6	15	3.27426e-24	9.82277e-23	30	1.45353e-21	Yes	Yes
Skin-NotSunExposed(Suprapubic)	514	CGNL1	ENSG00000128849.10	15	0.000809816	0.0267239	33	0.0293455	Yes	No
Skin-NotSunExposed(Suprapubic)	514	CTD-2515H24.4	ENSG00000261265.1	15	0.00234011	0.0725434	31	0.0736029	No	No
Skin-NotSunExposed(Suprapubic)	514	CTD-2515H24.2	ENSG00000276772.1	15	0.000367085	0.0110126	30	0.0140658	Yes	No
Skin-NotSunExposed(Suprapubic)	514	MYZAP	ENSG00000263155.5	15	5.5528e-12	1.7769e-10	32	1.03327e-09	Yes	Yes
Skin-NotSunExposed(Suprapubic)	514	POLR2M	ENSG00000255529.7	15	1.005e-07	3.11549e-06	31	1.09427e-05	Yes	Yes
Skin-NotSunExposed(Suprapubic)	514	ALDH1A2	ENSG00000128918.14	15	0.000910133	0.0345851	38	0.036883	Yes	No
Skin-NotSunExposed(Suprapubic)	514	AQP9	ENSG00000103569.9	15	0.00155558	0.0482229	31	0.049952	Yes	No
Skin-NotSunExposed(Suprapubic)	514	LIPC	ENSG00000166035.10	15	1.84208e-05	0.000607885	33	0.00132393	Yes	Yes
Skin-NotSunExposed(Suprapubic)	514	ADAM10	ENSG00000137845.14	15	4.27425e-11	1.36776e-09	32	7.26638e-09	Yes	Yes
Skin-NotSunExposed(Suprapubic)	514	RP11-30K9.6	ENSG00000245975.2	15	0.000141761	0.00425282	30	0.00661926	Yes	Yes
Skin-NotSunExposed(Suprapubic)	514	MINDY2	ENSG00000128923.10	15	0.000143789	0.00445745	31	0.0068731	Yes	Yes
Skin-NotSunExposed(Suprapubic)	514	SLTM	ENSG00000137776.16	15	0.000764584	0.0229375	30	0.0257263	Yes	No
Skin-NotSunExposed(Suprapubic)	514	RNF111	ENSG00000157450.15	15	2.07817e-05	0.000644232	31	0.00139073	Yes	Yes
Skin-NotSunExposed(Suprapubic)	514	CCNB2	ENSG00000157456.7	15	2.77292e-05	0.000831876	30	0.00173595	Yes	Yes
Skin-NotSunExposed(Suprapubic)	514	RP11-59H7.4	ENSG00000277144.1	15	2.30055e-06	6.67159e-05	29	0.000185843	Yes	Yes
Skin-NotSunExposed(Suprapubic)	514	MYO1E	ENSG00000157483.8	15	2.46522e-05	0.000838175	34	0.00174649	Yes	Yes
Skin-NotSunExposed(Suprapubic)	514	LDHAL6B	ENSG00000171989.5	15	0.000160976	0.00466831	29	0.00713476	Yes	Yes
Skin-NotSunExposed(Suprapubic)	514	FAM81A	ENSG00000157470.11	15	7.03852e-06	0.000211156	30	0.000522819	Yes	Yes
Skin-NotSunExposed(Suprapubic)	514	GCNT3	ENSG00000140297.12	15	0.00048773	0.0131687	27	0.0161981	Yes	No
Skin-NotSunExposed(Suprapubic)	514	GTF2A2	ENSG00000140307.10	15	0.000207636	0.00560616	27	0.0082242	Yes	Yes
Skin-NotSunExposed(Suprapubic)	514	BNIP2	ENSG00000140299.11	15	0.00116382	0.0314231	27	0.0338189	Yes	No
Skin-NotSunExposed(Suprapubic)	514	ANXA2	ENSG00000182718.16	15	9.09747e-05	0.00272924	30	0.00464863	Yes	Yes
Skin-NotSunExposed(Suprapubic)	514	ICE2	ENSG00000128915.11	15	0.00014263	0.0042789	30	0.00664962	Yes	Yes
Skin-NotSunExposed(Suprapubic)	514	RORA	ENSG00000069667.15	15	0.000279864	0.0111946	40	0.0142544	Yes	No
Skin-NotSunExposed(Suprapubic)	514	RP11-219B17.3	ENSG00000273958.1	15	0.000383103	0.01111	29	0.0141666	Yes	No
Skin-NotSunExposed(Suprapubic)	514	RP11-507B12.2	ENSG00000259616.2	15	1.97847e-07	6.52894e-06	33	2.18243e-05	Yes	Yes
Skin-NotSunExposed(Suprapubic)	514	VPS13C	ENSG00000129003.15	15	2.88093e-11	9.79518e-10	34	5.29341e-09	Yes	Yes
Skin-NotSunExposed(Suprapubic)	514	C2CD4A	ENSG00000198535.5	15	1.72768e-05	0.000518304	30	0.00115509	Yes	Yes
Skin-NotSunExposed(Suprapubic)	514	C2CD4B	ENSG00000205502.3	15	9.05989e-06	0.000280856	31	0.000675905	Yes	Yes
Skin-NotSunExposed(Suprapubic)	514	RP11-435J9.2	ENSG00000274340.1	15	9.14644e-05	0.00274393	30	0.00466881	Yes	Yes
Skin-NotSunExposed(Suprapubic)	514	TLN2	ENSG00000171914.16	15	0.000867746	0.0312389	36	0.0336582	Yes	No
Skin-NotSunExposed(Suprapubic)	514	RP11-1069G10.2	ENSG00000259727.1	15	0.000658221	0.0190884	29	0.0220296	Yes	No
Skin-NotSunExposed(Suprapubic)	514	TPM1	ENSG00000140416.19	15	0.000280565	0.00841696	30	0.0113597	Yes	No
Skin-NotSunExposed(Suprapubic)	514	LACTB	ENSG00000103642.11	15	0.000350934	0.010528	30	0.0135737	Yes	No
Skin-NotSunExposed(Suprapubic)	514	RPS27L	ENSG00000185088.13	15	0.000140912	0.00422735	30	0.0065875	Yes	Yes
Skin-NotSunExposed(Suprapubic)	514	RAB8B	ENSG00000166128.12	15	0.000372546	0.0111764	30	0.0142362	Yes	No
Skin-NotSunExposed(Suprapubic)	514	APH1B	ENSG00000138613.13	15	4.61538e-11	1.33846e-09	29	7.12736e-09	Yes	Yes
Skin-NotSunExposed(Suprapubic)	514	CA12	ENSG00000074410.13	15	3.90916e-12	1.13366e-10	29	6.72545e-10	Yes	Yes
Skin-NotSunExposed(Suprapubic)	514	RP11-321G12.1	ENSG00000259459.5	15	2.36949e-07	6.63456e-06	28	2.21651e-05	Yes	Yes
Skin-NotSunExposed(Suprapubic)	514	USP3	ENSG00000140455.16	15	7.67477e-07	2.14894e-05	28	6.61583e-05	Yes	Yes
Skin-NotSunExposed(Suprapubic)	514	FBXL22	ENSG00000197361.7	15	0.000356932	0.00963716	27	0.0126675	Yes	No
Skin-NotSunExposed(Suprapubic)	514	HERC1	ENSG00000103657.13	15	0.000208125	0.00603563	29	0.00870825	Yes	Yes
Skin-NotSunExposed(Suprapubic)	514	DAPK2	ENSG00000035664.11	15	0.000219571	0.00614798	28	0.00883812	Yes	Yes
Skin-NotSunExposed(Suprapubic)	514	FAM96A	ENSG00000166797.10	15	0.000922739	0.0230685	25	0.0258476	Yes	No
Skin-NotSunExposed(Suprapubic)	514	SNX1	ENSG00000028528.14	15	7.24808e-05	0.00181202	25	0.0033376	Yes	Yes
Skin-NotSunExposed(Suprapubic)	514	SNX22	ENSG00000157734.13	15	0.000120911	0.00290187	24	0.00488535	Yes	Yes
Skin-NotSunExposed(Suprapubic)	514	PPIB	ENSG00000166794.4	15	0.000239921	0.00575809	24	0.00839566	Yes	Yes
Skin-NotSunExposed(Suprapubic)	514	CSNK1G1	ENSG00000169118.17	15	0.00224113	0.0560282	25	0.0575685	No	No
Skin-NotSunExposed(Suprapubic)	514	PCLAF	ENSG00000166803.11	15	4.74713e-05	0.00113931	24	0.00226952	Yes	Yes
Skin-NotSunExposed(Suprapubic)	514	TRIP4	ENSG00000103671.9	15	7.65147e-19	1.83635e-17	24	1.94662e-16	Yes	Yes
Skin-NotSunExposed(Suprapubic)	514	ZNF609	ENSG00000180357.9	15	0.000791474	0.0197868	25	0.022706	Yes	No
Skin-NotSunExposed(Suprapubic)	514	OAZ2	ENSG00000180304.14	15	0.0036105	0.0830414	23	0.0839034	No	No
Skin-NotSunExposed(Suprapubic)	514	RBPMS2	ENSG00000166831.8	15	0.000202072	0.00464766	23	0.00711038	Yes	Yes
Skin-NotSunExposed(Suprapubic)	514	PIF1	ENSG00000140451.12	15	0.000646637	0.014226	22	0.0172653	Yes	No
Skin-NotSunExposed(Suprapubic)	514	PLEKHO2	ENSG00000241839.9	15	1.24925e-09	2.87327e-08	23	1.3097e-07	Yes	Yes
Skin-NotSunExposed(Suprapubic)	514	ANKDD1A	ENSG00000166839.16	15	3.37413e-07	7.42309e-06	22	2.46187e-05	Yes	Yes
Skin-NotSunExposed(Suprapubic)	514	SPG21	ENSG00000090487.10	15	6.51142e-50	1.43251e-48	22	6.48586e-47	Yes	Yes
Skin-NotSunExposed(Suprapubic)	514	MTFMT	ENSG00000103707.9	15	0.00276459	0.0580564	21	0.059511	No	No
Skin-NotSunExposed(Suprapubic)	514	SLC51B	ENSG00000186198.3	15	0.000422935	0.00888165	21	0.0118795	Yes	No
Skin-NotSunExposed(Suprapubic)	514	RASL12	ENSG00000103710.10	15	0.00261662	0.054949	21	0.0565267	No	No
Skin-NotSunExposed(Suprapubic)	514	RP11-325L12.7	ENSG00000278737.1	15	0.000488927	0.0102675	21	0.0133195	Yes	No
Skin-NotSunExposed(Suprapubic)	514	UBAP1L	ENSG00000246922.8	15	0.000143912	0.00302216	21	0.00504506	Yes	Yes
Skin-NotSunExposed(Suprapubic)	514	PDCD7	ENSG00000090470.14	15	0.00035416	0.00743736	21	0.0102886	Yes	No
Skin-NotSunExposed(Suprapubic)	514	CLPX	ENSG00000166855.9	15	0.000325007	0.00715016	22	0.00997012	Yes	Yes
Skin-NotSunExposed(Suprapubic)	514	CILP	ENSG00000138615.5	15	3.19144e-06	7.02116e-05	22	0.000194538	Yes	Yes
Skin-NotSunExposed(Suprapubic)	514	PARP16	ENSG00000138617.14	15	7.77918e-05	0.001867	24	0.0034214	Yes	Yes
Skin-NotSunExposed(Suprapubic)	514	IGDCC4	ENSG00000103742.11	15	0.000208008	0.0049922	24	0.0075199	Yes	Yes
Skin-NotSunExposed(Suprapubic)	514	DPP8	ENSG00000074603.18	15	0.000225471	0.00541131	24	0.00800741	Yes	Yes
Skin-NotSunExposed(Suprapubic)	514	HACD3	ENSG00000074696.12	15	5.12571e-05	0.00128143	25	0.00250599	Yes	Yes
Skin-NotSunExposed(Suprapubic)	514	INTS14	ENSG00000138614.14	15	0.000343348	0.00858369	25	0.0115394	Yes	No
Skin-NotSunExposed(Suprapubic)	514	SLC24A1	ENSG00000074621.13	15	5.25394e-06	0.000136603	26	0.000356352	Yes	Yes
Skin-NotSunExposed(Suprapubic)	514	DENND4A	ENSG00000174485.15	15	0.00174351	0.0470749	27	0.0488517	Yes	No
Skin-NotSunExposed(Suprapubic)	514	RAB11A	ENSG00000103769.9	15	0.000220378	0.00639095	29	0.00911826	Yes	Yes
Skin-NotSunExposed(Suprapubic)	514	MEGF11	ENSG00000157890.17	15	1.33828e-06	4.14867e-05	31	0.000121029	Yes	Yes
Skin-NotSunExposed(Suprapubic)	514	DIS3L	ENSG00000166938.12	15	2.54569e-09	7.12793e-08	28	3.08967e-07	Yes	Yes
Skin-NotSunExposed(Suprapubic)	514	TIPIN	ENSG00000075131.9	15	7.06203e-53	1.97737e-51	28	9.8603e-50	Yes	Yes
Skin-NotSunExposed(Suprapubic)	514	MAP2K1	ENSG00000169032.9	15	0.000189944	0.00531843	28	0.00790532	Yes	Yes
Skin-NotSunExposed(Suprapubic)	514	SNAPC5	ENSG00000174446.12	15	8.36148e-08	2.2576e-06	27	8.11105e-06	Yes	Yes
Skin-NotSunExposed(Suprapubic)	514	RPL4	ENSG00000174444.14	15	0.000209609	0.00565945	27	0.00828501	Yes	Yes
Skin-NotSunExposed(Suprapubic)	514	ZWILCH	ENSG00000174442.11	15	0.0011438	0.0308827	27	0.0333193	Yes	No
Skin-NotSunExposed(Suprapubic)	514	LCTL	ENSG00000188501.11	15	0.000994783	0.0268592	27	0.0294762	Yes	No
Skin-NotSunExposed(Suprapubic)	514	SMAD6	ENSG00000137834.14	15	0.00164452	0.0460466	28	0.0478528	Yes	No
Skin-NotSunExposed(Suprapubic)	514	RP11-622C24.2	ENSG00000277152.1	15	0.000826236	0.0223084	27	0.0251197	Yes	No
Skin-NotSunExposed(Suprapubic)	514	SMAD3	ENSG00000166949.15	15	0.00010987	0.00307635	28	0.00511505	Yes	Yes
Skin-NotSunExposed(Suprapubic)	514	AAGAB	ENSG00000103591.12	15	0.000338964	0.00915203	27	0.0121571	Yes	No
Skin-NotSunExposed(Suprapubic)	514	IQCH	ENSG00000103599.19	15	2.33596e-12	7.00789e-11	30	4.25169e-10	Yes	Yes
Skin-NotSunExposed(Suprapubic)	514	IQCH-AS1	ENSG00000259673.5	15	3.70715e-14	1.038e-12	28	7.45272e-12	Yes	Yes
Skin-NotSunExposed(Suprapubic)	514	C15orf61	ENSG00000189227.5	15	1.98849e-21	5.17008e-20	26	6.51666e-19	Yes	Yes
Skin-NotSunExposed(Suprapubic)	514	RP11-502I4.3	ENSG00000270964.1	15	1.10686e-25	2.87783e-24	26	4.64357e-23	Yes	Yes
Skin-NotSunExposed(Suprapubic)	514	MAP2K5	ENSG00000137764.19	15	2.33576e-11	7.00728e-10	30	3.84503e-09	Yes	Yes
Skin-NotSunExposed(Suprapubic)	514	SKOR1	ENSG00000188779.10	15	1.18179e-11	2.95448e-10	25	1.68625e-09	Yes	Yes
Skin-NotSunExposed(Suprapubic)	514	PIAS1	ENSG00000033800.13	15	0.000780533	0.0187328	24	0.0216714	Yes	No
Skin-NotSunExposed(Suprapubic)	514	CALML4	ENSG00000129007.14	15	6.06439e-07	1.33417e-05	22	4.26184e-05	Yes	Yes
Skin-NotSunExposed(Suprapubic)	514	CLN6	ENSG00000128973.12	15	4.02862e-05	0.000926582	23	0.00190261	Yes	Yes
Skin-NotSunExposed(Suprapubic)	514	RP11-315D16.4	ENSG00000260657.2	15	8.24003e-35	1.81281e-33	22	4.53227e-32	Yes	Yes
Skin-NotSunExposed(Suprapubic)	514	FEM1B	ENSG00000169018.5	15	0.00159487	0.0366821	23	0.0389165	Yes	No
Skin-NotSunExposed(Suprapubic)	514	ITGA11	ENSG00000137809.16	15	1.5472e-08	3.71329e-07	24	1.46989e-06	Yes	Yes
Skin-NotSunExposed(Suprapubic)	514	CORO2B	ENSG00000103647.12	15	2.62488e-05	0.000656219	25	0.00141364	Yes	Yes
Skin-NotSunExposed(Suprapubic)	514	ANP32A	ENSG00000140350.15	15	4.66029e-05	0.00116507	25	0.0023135	Yes	Yes
Skin-NotSunExposed(Suprapubic)	514	SPESP1	ENSG00000258484.3	15	2.83278e-05	0.000764851	27	0.0016167	Yes	Yes
Skin-NotSunExposed(Suprapubic)	514	NOX5	ENSG00000255346.9	15	0.000113367	0.00294754	26	0.00494362	Yes	Yes
Skin-NotSunExposed(Suprapubic)	514	EWSAT1	ENSG00000212766.9	15	0.000253738	0.0065972	26	0.00935095	Yes	Yes
Skin-NotSunExposed(Suprapubic)	514	GLCE	ENSG00000138604.9	15	0.000366994	0.0102758	28	0.0133269	Yes	No
Skin-NotSunExposed(Suprapubic)	514	PAQR5	ENSG00000137819.13	15	4.64262e-09	1.34636e-07	29	5.62431e-07	Yes	Yes
Skin-NotSunExposed(Suprapubic)	514	KIF23	ENSG00000137807.13	15	6.38879e-05	0.00178886	28	0.0033018	Yes	Yes
Skin-NotSunExposed(Suprapubic)	514	RPLP1	ENSG00000137818.11	15	0.000172383	0.00465435	27	0.00711761	Yes	Yes
Skin-NotSunExposed(Suprapubic)	514	DRAIC	ENSG00000245750.7	15	0.00110396	0.0309109	28	0.0333457	Yes	No
Skin-NotSunExposed(Suprapubic)	514	TLE3	ENSG00000140332.15	15	0.00351212	0.0913152	26	0.0920077	No	No
Skin-NotSunExposed(Suprapubic)	514	LINC02204	ENSG00000280639.1	15	0.000387099	0.0108388	28	0.0138937	Yes	No
Skin-NotSunExposed(Suprapubic)	514	UACA	ENSG00000137831.14	15	0.000234007	0.0070202	30	0.00982127	Yes	Yes
Skin-NotSunExposed(Suprapubic)	514	LARP6	ENSG00000166173.10	15	0.000106094	0.00297062	28	0.004975	Yes	Yes
Skin-NotSunExposed(Suprapubic)	514	LRRC49	ENSG00000137821.11	15	8.14728e-05	0.00236271	29	0.00414174	Yes	Yes
Skin-NotSunExposed(Suprapubic)	514	THAP10	ENSG00000129028.8	15	1.47299e-05	0.000397709	27	0.000916945	Yes	Yes
Skin-NotSunExposed(Suprapubic)	514	THSD4	ENSG00000187720.14	15	3.81891e-06	0.000114567	30	0.000303307	Yes	Yes
Skin-NotSunExposed(Suprapubic)	514	NR2E3	ENSG00000278570.4	15	4.85797e-05	0.000971594	20	0.00198118	Yes	Yes
Skin-NotSunExposed(Suprapubic)	514	MYO9A	ENSG00000066933.15	15	0.00111963	0.0257515	23	0.0283976	Yes	No
Skin-NotSunExposed(Suprapubic)	514	SENP8	ENSG00000166192.14	15	0.00214294	0.0471446	22	0.0489213	Yes	No
Skin-NotSunExposed(Suprapubic)	514	GRAMD2	ENSG00000175318.11	15	2.72157e-05	0.000598745	22	0.00130841	Yes	Yes
Skin-NotSunExposed(Suprapubic)	514	PKM	ENSG00000067225.17	15	0.000103346	0.00227361	22	0.00401338	Yes	Yes
Skin-NotSunExposed(Suprapubic)	514	PARP6	ENSG00000137817.16	15	0.00037814	0.00831908	22	0.0112526	Yes	No
Skin-NotSunExposed(Suprapubic)	514	CELF6	ENSG00000140488.15	15	2.86791e-05	0.000630939	22	0.00136646	Yes	Yes
Skin-NotSunExposed(Suprapubic)	514	HEXA	ENSG00000213614.9	15	0.000406466	0.00894224	22	0.0119385	Yes	No
Skin-NotSunExposed(Suprapubic)	514	RP11-1007O24.3	ENSG00000261423.1	15	0.000247372	0.00519481	21	0.00775578	Yes	Yes
Skin-NotSunExposed(Suprapubic)	514	RP11-1007O24.2	ENSG00000261187.1	15	2.22939e-05	0.000468172	21	0.00105722	Yes	Yes
Skin-NotSunExposed(Suprapubic)	514	ARIH1	ENSG00000166233.14	15	0.00084676	0.017782	21	0.0207494	Yes	No
Skin-NotSunExposed(Suprapubic)	514	RP11-1006G14.1	ENSG00000260672.1	15	0.00242206	0.0460191	19	0.0478269	Yes	No
Skin-NotSunExposed(Suprapubic)	514	GOLGA6B	ENSG00000215186.6	15	2.93757e-07	5.28763e-06	18	1.79687e-05	Yes	Yes
Skin-NotSunExposed(Suprapubic)	514	BBS4	ENSG00000140463.13	15	0.00050877	0.00966662	19	0.0126988	Yes	No
Skin-NotSunExposed(Suprapubic)	514	ADPGK	ENSG00000159322.17	15	5.59546e-09	1.00718e-07	18	4.27811e-07	Yes	Yes
Skin-NotSunExposed(Suprapubic)	514	NEO1	ENSG00000067141.16	15	0.000486837	0.0111972	23	0.0142558	Yes	No
Skin-NotSunExposed(Suprapubic)	514	NPTN	ENSG00000156642.16	15	0.000804645	0.0185068	23	0.0214514	Yes	No
Skin-NotSunExposed(Suprapubic)	514	CD276	ENSG00000103855.17	15	1.28399e-06	2.95318e-05	23	8.88298e-05	Yes	Yes
Skin-NotSunExposed(Suprapubic)	514	C15orf59	ENSG00000205363.5	15	2.48225e-09	5.70918e-08	23	2.50937e-07	Yes	Yes
Skin-NotSunExposed(Suprapubic)	514	C15orf59-AS1	ENSG00000260469.2	15	3.4681e-08	7.97663e-07	23	3.03857e-06	Yes	Yes
Skin-NotSunExposed(Suprapubic)	514	LOXL1	ENSG00000129038.15	15	0.000521906	0.0114819	22	0.014545	Yes	No
Skin-NotSunExposed(Suprapubic)	514	STOML1	ENSG00000067221.13	15	1.19333e-10	2.62532e-09	22	1.36096e-08	Yes	Yes
Skin-NotSunExposed(Suprapubic)	514	PML	ENSG00000140464.19	15	1.58265e-06	3.6401e-05	23	0.000107585	Yes	Yes
Skin-NotSunExposed(Suprapubic)	514	ISLR2	ENSG00000167178.15	15	5.94578e-12	1.36753e-10	23	8.04733e-10	Yes	Yes
Skin-NotSunExposed(Suprapubic)	514	RP11-247C2.2	ENSG00000248540.2	15	4.5007e-05	0.000990154	22	0.00201226	Yes	Yes
Skin-NotSunExposed(Suprapubic)	514	ISLR	ENSG00000129009.12	15	2.83372e-07	6.51755e-06	23	2.17942e-05	Yes	Yes
Skin-NotSunExposed(Suprapubic)	514	STRA6	ENSG00000137868.18	15	0.000412451	0.00948637	23	0.012509	Yes	No
Skin-NotSunExposed(Suprapubic)	514	CYP11A1	ENSG00000140459.17	15	6.22432e-06	0.000136935	22	0.000357122	Yes	Yes
Skin-NotSunExposed(Suprapubic)	514	SEMA7A	ENSG00000138623.9	15	9.17995e-05	0.00192779	21	0.00350827	Yes	Yes
Skin-NotSunExposed(Suprapubic)	514	UBL7	ENSG00000138629.15	15	0.000276554	0.00580763	21	0.00845231	Yes	Yes
Skin-NotSunExposed(Suprapubic)	514	ARID3B	ENSG00000179361.17	15	6.7732e-06	0.000142237	21	0.000369573	Yes	Yes
Skin-NotSunExposed(Suprapubic)	514	CLK3	ENSG00000179335.18	15	0.00535412	0.112437	21	0.112883	No	No
Skin-NotSunExposed(Suprapubic)	514	EDC3	ENSG00000179151.11	15	0.000280056	0.00588117	21	0.0085307	Yes	Yes
Skin-NotSunExposed(Suprapubic)	514	CYP1A1	ENSG00000140465.13	15	1.56283e-05	0.000328194	21	0.000775345	Yes	Yes
Skin-NotSunExposed(Suprapubic)	514	CYP1A2	ENSG00000140505.6	15	0.000162356	0.00340949	21	0.00554964	Yes	Yes
Skin-NotSunExposed(Suprapubic)	514	CSK	ENSG00000103653.16	15	0.0016395	0.0344296	21	0.0367387	Yes	No
Skin-NotSunExposed(Suprapubic)	514	LMAN1L	ENSG00000140506.16	15	4.60629e-05	0.00096732	21	0.00197423	Yes	Yes
Skin-NotSunExposed(Suprapubic)	514	CPLX3	ENSG00000213578.5	15	3.07986e-05	0.000615971	20	0.00133946	Yes	Yes
Skin-NotSunExposed(Suprapubic)	514	ULK3	ENSG00000140474.12	15	1.48494e-07	2.96988e-06	20	1.04616e-05	Yes	Yes
Skin-NotSunExposed(Suprapubic)	514	SCAMP2	ENSG00000140497.16	15	8.04892e-14	1.69027e-12	21	1.18828e-11	Yes	Yes
Skin-NotSunExposed(Suprapubic)	514	MPI	ENSG00000178802.17	15	8.17821e-07	1.63564e-05	20	5.13813e-05	Yes	Yes
Skin-NotSunExposed(Suprapubic)	514	FAM219B	ENSG00000178761.14	15	0.000161474	0.00322947	20	0.00531798	Yes	Yes
Skin-NotSunExposed(Suprapubic)	514	COX5A	ENSG00000178741.11	15	0.000146866	0.00293733	20	0.0049324	Yes	Yes
Skin-NotSunExposed(Suprapubic)	514	RPP25	ENSG00000178718.6	15	1.3806e-05	0.000262314	19	0.00063582	Yes	Yes
Skin-NotSunExposed(Suprapubic)	514	SCAMP5	ENSG00000198794.11	15	4.93021e-34	9.86042e-33	20	2.40899e-31	Yes	Yes
Skin-NotSunExposed(Suprapubic)	514	PPCDC	ENSG00000138621.11	15	2.35367e-19	4.70735e-18	20	5.22429e-17	Yes	Yes
Skin-NotSunExposed(Suprapubic)	514	C15orf39	ENSG00000167173.18	15	0.00298496	0.0596992	20	0.0610819	No	No
Skin-NotSunExposed(Suprapubic)	514	COMMD4	ENSG00000140365.15	15	2.69396e-15	5.38791e-14	20	4.32809e-13	Yes	Yes
Skin-NotSunExposed(Suprapubic)	514	NEIL1	ENSG00000140398.13	15	6.55628e-05	0.00131126	20	0.00255634	Yes	Yes
Skin-NotSunExposed(Suprapubic)	514	MAN2C1	ENSG00000140400.16	15	8.35918e-66	1.67184e-64	20	1.39921e-62	Yes	Yes
Skin-NotSunExposed(Suprapubic)	514	RP11-817O13.8	ENSG00000260274.1	15	7.33503e-17	1.46701e-15	20	1.3616e-14	Yes	Yes
Skin-NotSunExposed(Suprapubic)	514	SIN3A	ENSG00000169375.15	15	0.000933874	0.0186775	20	0.0216144	Yes	No
Skin-NotSunExposed(Suprapubic)	514	PTPN9	ENSG00000169410.9	15	0.000933285	0.0186657	20	0.0216062	Yes	No
Skin-NotSunExposed(Suprapubic)	514	SNUPN	ENSG00000169371.13	15	2.75721e-11	5.51441e-10	20	3.06841e-09	Yes	Yes
Skin-NotSunExposed(Suprapubic)	514	IMP3	ENSG00000177971.8	15	5.70677e-05	0.00108429	19	0.00217491	Yes	Yes
Skin-NotSunExposed(Suprapubic)	514	SNX33	ENSG00000173548.8	15	0.000711498	0.01423	20	0.0172689	Yes	No
Skin-NotSunExposed(Suprapubic)	514	CSPG4	ENSG00000173546.7	15	1.11094e-05	0.000222188	20	0.000547305	Yes	Yes
Skin-NotSunExposed(Suprapubic)	514	ODF3L1	ENSG00000182950.2	15	0.000252358	0.00504715	20	0.00758448	Yes	Yes
Skin-NotSunExposed(Suprapubic)	514	UBE2Q2	ENSG00000140367.11	15	4.76542e-05	0.000953084	20	0.00194889	Yes	Yes
Skin-NotSunExposed(Suprapubic)	514	FBXO22	ENSG00000167196.13	15	0.000471475	0.0094295	20	0.0124448	Yes	No
Skin-NotSunExposed(Suprapubic)	514	NRG4	ENSG00000169752.16	15	3.62695e-06	7.6166e-05	21	0.0002096	Yes	Yes
Skin-NotSunExposed(Suprapubic)	514	TMEM266	ENSG00000169758.12	15	0.00107842	0.0226468	21	0.0254551	Yes	No
Skin-NotSunExposed(Suprapubic)	514	ETFA	ENSG00000140374.15	15	2.84957e-07	5.41418e-06	19	1.83713e-05	Yes	Yes
Skin-NotSunExposed(Suprapubic)	514	ISL2	ENSG00000159556.9	15	8.46975e-05	0.00160925	19	0.00302301	Yes	Yes
Skin-NotSunExposed(Suprapubic)	514	SCAPER	ENSG00000140386.12	15	1.80827e-31	4.88232e-30	27	1.05163e-28	Yes	Yes
Skin-NotSunExposed(Suprapubic)	514	RCN2	ENSG00000117906.13	15	0.000195972	0.00450735	23	0.00693556	Yes	Yes
Skin-NotSunExposed(Suprapubic)	514	PSTPIP1	ENSG00000140368.12	15	5.35397e-05	0.00133849	25	0.00260138	Yes	Yes
Skin-NotSunExposed(Suprapubic)	514	TSPAN3	ENSG00000140391.14	15	3.50355e-09	8.75888e-08	25	3.75107e-07	Yes	Yes
Skin-NotSunExposed(Suprapubic)	514	PEAK1	ENSG00000173517.10	15	1.78818e-10	5.18573e-09	29	2.5923e-08	Yes	Yes
Skin-NotSunExposed(Suprapubic)	514	HMG20A	ENSG00000140382.14	15	0.000111481	0.00289852	26	0.00488164	Yes	Yes
Skin-NotSunExposed(Suprapubic)	514	RP11-307C19.2	ENSG00000259420.5	15	0.000156893	0.00407923	26	0.00640052	Yes	Yes
Skin-NotSunExposed(Suprapubic)	514	LINGO1	ENSG00000169783.12	15	8.8261e-10	2.55957e-08	29	1.17703e-07	Yes	Yes
Skin-NotSunExposed(Suprapubic)	514	TBC1D2B	ENSG00000167202.11	15	5.45506e-14	1.63652e-12	30	1.15361e-11	Yes	Yes
Skin-NotSunExposed(Suprapubic)	514	SH2D7	ENSG00000183476.12	15	0.00142393	0.0412941	29	0.0432996	Yes	No
Skin-NotSunExposed(Suprapubic)	514	CIB2	ENSG00000136425.12	15	4.73261e-20	1.41978e-18	30	1.62935e-17	Yes	Yes
Skin-NotSunExposed(Suprapubic)	514	IDH3A	ENSG00000166411.13	15	4.35626e-05	0.00130688	30	0.00254919	Yes	Yes
Skin-NotSunExposed(Suprapubic)	514	RP11-285A1.1	ENSG00000260988.1	15	3.62358e-06	0.000105084	29	0.000280897	Yes	Yes
Skin-NotSunExposed(Suprapubic)	514	ACSBG1	ENSG00000103740.9	15	2.4107e-06	7.47317e-05	31	0.000206059	Yes	Yes
Skin-NotSunExposed(Suprapubic)	514	DNAJA4	ENSG00000140403.12	15	9.08362e-11	2.81592e-09	31	1.45109e-08	Yes	Yes
Skin-NotSunExposed(Suprapubic)	514	WDR61	ENSG00000140395.8	15	0.00018792	0.00582551	31	0.00847156	Yes	Yes
Skin-NotSunExposed(Suprapubic)	514	CRABP1	ENSG00000166426.7	15	4.39147e-05	0.00136136	31	0.00263793	Yes	Yes
Skin-NotSunExposed(Suprapubic)	514	IREB2	ENSG00000136381.12	15	2.44314e-08	8.06235e-07	33	3.06801e-06	Yes	Yes
Skin-NotSunExposed(Suprapubic)	514	HYKK	ENSG00000188266.13	15	0.000660851	0.0218081	33	0.0246402	Yes	No
Skin-NotSunExposed(Suprapubic)	514	PSMA4	ENSG00000041357.15	15	2.92768e-06	9.66136e-05	33	0.000260668	Yes	Yes
Skin-NotSunExposed(Suprapubic)	514	CHRNA5	ENSG00000169684.13	15	1.6306e-14	5.38097e-13	33	3.97158e-12	Yes	Yes
Skin-NotSunExposed(Suprapubic)	514	CHRNA3	ENSG00000080644.15	15	0.000310595	0.0102496	33	0.0133056	Yes	No
Skin-NotSunExposed(Suprapubic)	514	CHRNB4	ENSG00000117971.11	15	6.42652e-05	0.00218502	34	0.00388792	Yes	Yes
Skin-NotSunExposed(Suprapubic)	514	ADAMTS7	ENSG00000136378.14	15	8.3815e-05	0.00284971	34	0.00481459	Yes	Yes
Skin-NotSunExposed(Suprapubic)	514	MORF4L1	ENSG00000185787.14	15	0.000189147	0.00662014	35	0.00937253	Yes	Yes
Skin-NotSunExposed(Suprapubic)	514	CTSH	ENSG00000103811.15	15	5.27597e-20	1.74107e-18	33	1.98803e-17	Yes	Yes
Skin-NotSunExposed(Suprapubic)	514	RASGRF1	ENSG00000058335.15	15	2.98308e-05	0.000984415	33	0.00200283	Yes	Yes
Skin-NotSunExposed(Suprapubic)	514	TMED3	ENSG00000166557.12	15	2.03813e-14	6.72582e-13	33	4.91238e-12	Yes	Yes
Skin-NotSunExposed(Suprapubic)	514	KIAA1024	ENSG00000169330.8	15	0.000207502	0.00684757	33	0.00963158	Yes	Yes
Skin-NotSunExposed(Suprapubic)	514	MTHFS	ENSG00000136371.10	15	1.01115e-26	3.33678e-25	33	5.66538e-24	Yes	Yes
Skin-NotSunExposed(Suprapubic)	514	RP11-38G5.4	ENSG00000261229.6	15	1.89147e-05	0.000605271	32	0.00131966	Yes	Yes
Skin-NotSunExposed(Suprapubic)	514	ST20	ENSG00000180953.11	15	9.54086e-48	2.95767e-46	31	1.24324e-44	Yes	Yes
Skin-NotSunExposed(Suprapubic)	514	BCL2A1	ENSG00000140379.7	15	0.00270377	0.0838168	31	0.0846728	No	No
Skin-NotSunExposed(Suprapubic)	514	ZFAND6	ENSG00000086666.18	15	0.000102138	0.00326843	32	0.00536804	Yes	Yes
Skin-NotSunExposed(Suprapubic)	514	FAH	ENSG00000103876.11	15	0.000287608	0.00891586	31	0.0119129	Yes	No
Skin-NotSunExposed(Suprapubic)	514	LINC01314	ENSG00000259417.2	15	0.000118909	0.0038051	32	0.00604914	Yes	Yes
Skin-NotSunExposed(Suprapubic)	514	RP11-210M15.2	ENSG00000259495.2	15	0.000201513	0.00644842	32	0.00918337	Yes	Yes
Skin-NotSunExposed(Suprapubic)	514	ARNT2	ENSG00000172379.20	15	0.000130236	0.00416756	32	0.00651385	Yes	Yes
Skin-NotSunExposed(Suprapubic)	514	ABHD17C	ENSG00000136379.11	15	4.38448e-05	0.00131534	30	0.00256375	Yes	Yes
Skin-NotSunExposed(Suprapubic)	514	RP11-28H5.2	ENSG00000271983.1	15	0.00210643	0.0589801	28	0.06038	No	No
Skin-NotSunExposed(Suprapubic)	514	CEMIP	ENSG00000103888.16	15	1.00339e-07	3.01017e-06	30	1.0585e-05	Yes	Yes
Skin-NotSunExposed(Suprapubic)	514	MESDC2	ENSG00000117899.10	15	1.02144e-09	2.86002e-08	28	1.30399e-07	Yes	Yes
Skin-NotSunExposed(Suprapubic)	514	RP11-775C24.3	ENSG00000260619.1	15	0.000714404	0.0192889	27	0.0222215	Yes	No
Skin-NotSunExposed(Suprapubic)	514	RP11-775C24.5	ENSG00000277782.1	15	2.08042e-32	5.61713e-31	27	1.27003e-29	Yes	Yes
Skin-NotSunExposed(Suprapubic)	514	MESDC1	ENSG00000140406.3	15	0.000230742	0.00623003	27	0.00893162	Yes	Yes
Skin-NotSunExposed(Suprapubic)	514	CFAP161	ENSG00000156206.13	15	3.17051e-05	0.000919449	29	0.00189066	Yes	Yes
Skin-NotSunExposed(Suprapubic)	514	IL16	ENSG00000172349.17	15	0.000231684	0.00695053	30	0.00974316	Yes	Yes
Skin-NotSunExposed(Suprapubic)	514	STARD5	ENSG00000172345.13	15	4.10702e-11	1.1089e-09	27	5.96778e-09	Yes	Yes
Skin-NotSunExposed(Suprapubic)	514	TMC3	ENSG00000188869.12	15	1.02097e-06	2.75661e-05	27	8.34687e-05	Yes	Yes
Skin-NotSunExposed(Suprapubic)	514	CTD-2240J17.2	ENSG00000278029.1	15	5.12675e-05	0.00133296	26	0.002592	Yes	Yes
Skin-NotSunExposed(Suprapubic)	514	MEX3B	ENSG00000183496.5	15	0.000242105	0.00556842	23	0.0081827	Yes	Yes
Skin-NotSunExposed(Suprapubic)	514	EFL1	ENSG00000140598.13	15	5.09259e-06	0.000122222	24	0.000321887	Yes	Yes
Skin-NotSunExposed(Suprapubic)	514	SAXO2	ENSG00000188659.9	15	2.17409e-83	4.783e-82	22	8.37072e-80	Yes	Yes
Skin-NotSunExposed(Suprapubic)	514	GOLGA6L10	ENSG00000278662.4	15	1.01332e-70	2.12798e-69	21	2.30544e-67	Yes	Yes
Skin-NotSunExposed(Suprapubic)	514	GOLGA6L9	ENSG00000197978.9	15	8.57359e-60	1.80045e-58	21	1.20478e-56	Yes	Yes
Skin-NotSunExposed(Suprapubic)	514	RPS17	ENSG00000182774.10	15	6.83814e-05	0.00143601	21	0.00275501	Yes	Yes
Skin-NotSunExposed(Suprapubic)	514	CPEB1	ENSG00000214575.9	15	5.62315e-05	0.00123709	22	0.00243315	Yes	Yes
Skin-NotSunExposed(Suprapubic)	514	AP3B2	ENSG00000103723.12	15	1.02e-72	2.244e-71	22	2.68704e-69	Yes	Yes
Skin-NotSunExposed(Suprapubic)	514	FSD2	ENSG00000186628.12	15	5.14039e-06	0.000107948	21	0.000287556	Yes	Yes
Skin-NotSunExposed(Suprapubic)	514	WHAMM	ENSG00000156232.7	15	0.00112964	0.0237225	21	0.0264713	Yes	No
Skin-NotSunExposed(Suprapubic)	514	HOMER2	ENSG00000103942.12	15	2.02527e-22	4.65812e-21	23	6.22942e-20	Yes	Yes
Skin-NotSunExposed(Suprapubic)	514	FAM103A1	ENSG00000169612.3	15	1.34438e-20	2.8232e-19	21	3.38506e-18	Yes	Yes
Skin-NotSunExposed(Suprapubic)	514	C15orf40	ENSG00000169609.13	15	6.11111e-08	1.28333e-06	21	4.76888e-06	Yes	Yes
Skin-NotSunExposed(Suprapubic)	514	BTBD1	ENSG00000064726.9	15	0.00044816	0.00941135	21	0.0124263	Yes	No
Skin-NotSunExposed(Suprapubic)	514	TM6SF1	ENSG00000136404.15	15	0.000236316	0.00472631	20	0.00720285	Yes	Yes
Skin-NotSunExposed(Suprapubic)	514	RP11-382A20.3	ENSG00000166503.8	15	6.00541e-13	1.20108e-11	20	7.81584e-11	Yes	Yes
Skin-NotSunExposed(Suprapubic)	514	BNC1	ENSG00000169594.13	15	0.00556839	0.105799	19	0.106302	No	No
Skin-NotSunExposed(Suprapubic)	514	SH3GL3	ENSG00000140600.16	15	2.08463e-08	3.75233e-07	18	1.48373e-06	Yes	Yes
Skin-NotSunExposed(Suprapubic)	514	ADAMTSL3	ENSG00000156218.12	15	4.98648e-06	0.000109702	22	0.000291616	Yes	Yes
Skin-NotSunExposed(Suprapubic)	514	UBE2Q2L	ENSG00000259511.2	15	6.54884e-20	1.24428e-18	19	1.43155e-17	Yes	Yes
Skin-NotSunExposed(Suprapubic)	514	GOLGA6L4	ENSG00000184206.11	15	2.14633e-28	4.07802e-27	19	7.54309e-26	Yes	Yes
Skin-NotSunExposed(Suprapubic)	514	ZSCAN2	ENSG00000176371.13	15	5.13313e-05	0.00112929	22	0.002253	Yes	Yes
Skin-NotSunExposed(Suprapubic)	514	WDR73	ENSG00000177082.12	15	1.04623e-08	2.3017e-07	22	9.35651e-07	Yes	Yes
Skin-NotSunExposed(Suprapubic)	514	NMB	ENSG00000197696.9	15	2.11802e-11	4.65965e-10	22	2.61357e-09	Yes	Yes
Skin-NotSunExposed(Suprapubic)	514	SEC11A	ENSG00000140612.13	15	0.002791	0.0641929	23	0.0654588	No	No
Skin-NotSunExposed(Suprapubic)	514	ZNF592	ENSG00000166716.9	15	3.0311e-07	6.97152e-06	23	2.32269e-05	Yes	Yes
Skin-NotSunExposed(Suprapubic)	514	ALPK3	ENSG00000136383.6	15	2.77745e-08	6.66588e-07	24	2.55639e-06	Yes	Yes
Skin-NotSunExposed(Suprapubic)	514	PDE8A	ENSG00000073417.14	15	8.65115e-05	0.00233581	27	0.00410598	Yes	Yes
Skin-NotSunExposed(Suprapubic)	514	AKAP13	ENSG00000170776.21	15	0.000408977	0.0151322	37	0.0181419	Yes	No
Skin-NotSunExposed(Suprapubic)	514	KLHL25	ENSG00000183655.12	15	6.96072e-12	2.43625e-10	35	1.40102e-09	Yes	Yes
Skin-NotSunExposed(Suprapubic)	514	NTRK3	ENSG00000140538.16	15	4.60667e-05	0.00170447	37	0.00317436	Yes	Yes
Skin-NotSunExposed(Suprapubic)	514	MRPL46	ENSG00000259494.1	15	0.00134243	0.0389305	29	0.0410411	Yes	No
Skin-NotSunExposed(Suprapubic)	514	MRPS11	ENSG00000181991.15	15	0.000155101	0.00449792	29	0.00692319	Yes	Yes
Skin-NotSunExposed(Suprapubic)	514	DET1	ENSG00000140543.14	15	0.000969621	0.028119	29	0.0306923	Yes	No
Skin-NotSunExposed(Suprapubic)	514	AEN	ENSG00000181026.14	15	4.7955e-05	0.00139069	29	0.00268591	Yes	Yes
Skin-NotSunExposed(Suprapubic)	514	ISG20	ENSG00000172183.14	15	4.64301e-05	0.00134647	29	0.00261465	Yes	Yes
Skin-NotSunExposed(Suprapubic)	514	ACAN	ENSG00000157766.15	15	0.000381138	0.0114341	30	0.0144986	Yes	No
Skin-NotSunExposed(Suprapubic)	514	HAPLN3	ENSG00000140511.11	15	1.40155e-14	4.0645e-13	29	3.02568e-12	Yes	Yes
Skin-NotSunExposed(Suprapubic)	514	MFGE8	ENSG00000140545.14	15	0.00018822	0.00545837	29	0.00806068	Yes	Yes
Skin-NotSunExposed(Suprapubic)	514	ABHD2	ENSG00000140526.17	15	6.89837e-05	0.00213849	31	0.00382345	Yes	Yes
Skin-NotSunExposed(Suprapubic)	514	FANCI	ENSG00000140525.17	15	0.00206045	0.063874	31	0.0651555	No	No
Skin-NotSunExposed(Suprapubic)	514	POLG	ENSG00000140521.12	15	4.58891e-16	1.42256e-14	31	1.20597e-13	Yes	Yes
Skin-NotSunExposed(Suprapubic)	514	MIR9-3HG	ENSG00000255571.8	15	0.000172454	0.00534608	31	0.00793735	Yes	Yes
Skin-NotSunExposed(Suprapubic)	514	RHCG	ENSG00000140519.12	15	4.02884e-07	1.24894e-05	31	4.00987e-05	Yes	Yes
Skin-NotSunExposed(Suprapubic)	514	TICRR	ENSG00000140534.13	15	3.33551e-05	0.00106736	32	0.00214687	Yes	Yes
Skin-NotSunExposed(Suprapubic)	514	KIF7	ENSG00000166813.14	15	0.000142148	0.00454872	32	0.0069866	Yes	Yes
Skin-NotSunExposed(Suprapubic)	514	PLIN1	ENSG00000166819.11	15	0.00206101	0.0638913	31	0.0651659	No	No
Skin-NotSunExposed(Suprapubic)	514	PEX11A	ENSG00000166821.8	15	6.42509e-06	0.000199178	31	0.000496403	Yes	Yes
Skin-NotSunExposed(Suprapubic)	514	WDR93	ENSG00000140527.14	15	5.06437e-06	0.000156995	31	0.000402915	Yes	Yes
Skin-NotSunExposed(Suprapubic)	514	MESP1	ENSG00000166823.5	15	0.000126993	0.00380979	30	0.00605574	Yes	Yes
Skin-NotSunExposed(Suprapubic)	514	MESP2	ENSG00000188095.4	15	9.74446e-05	0.00302078	31	0.00504332	Yes	Yes
Skin-NotSunExposed(Suprapubic)	514	ANPEP	ENSG00000166825.13	15	1.59844e-07	4.95516e-06	31	1.69212e-05	Yes	Yes
Skin-NotSunExposed(Suprapubic)	514	AP3S2	ENSG00000157823.16	15	1.90531e-66	6.097e-65	32	5.25931e-63	Yes	Yes
Skin-NotSunExposed(Suprapubic)	514	ARPIN	ENSG00000242498.7	15	4.86053e-14	1.50677e-12	31	1.06379e-11	Yes	Yes
Skin-NotSunExposed(Suprapubic)	514	ZNF710	ENSG00000140548.9	15	1.12267e-05	0.000359253	32	0.000839207	Yes	Yes
Skin-NotSunExposed(Suprapubic)	514	IDH2	ENSG00000182054.9	15	1.06579e-44	3.19737e-43	30	1.23295e-41	Yes	Yes
Skin-NotSunExposed(Suprapubic)	514	SEMA4B	ENSG00000185033.14	15	1.65445e-44	5.29425e-43	32	2.02014e-41	Yes	Yes
Skin-NotSunExposed(Suprapubic)	514	CIB1	ENSG00000185043.10	15	1.33762e-36	4.14663e-35	31	1.14353e-33	Yes	Yes
Skin-NotSunExposed(Suprapubic)	514	GDPGP1	ENSG00000183208.12	15	4.10147e-11	1.27146e-09	31	6.79241e-09	Yes	Yes
Skin-NotSunExposed(Suprapubic)	514	TTLL13P	ENSG00000213471.9	15	2.80526e-05	0.00086963	31	0.00180155	Yes	Yes
Skin-NotSunExposed(Suprapubic)	514	NGRN	ENSG00000182768.8	15	0.000163379	0.00506475	31	0.00760359	Yes	Yes
Skin-NotSunExposed(Suprapubic)	514	ZNF774	ENSG00000196391.10	15	1.07073e-05	0.000331928	31	0.00078277	Yes	Yes
Skin-NotSunExposed(Suprapubic)	514	IQGAP1	ENSG00000140575.12	15	3.07941e-31	1.0162e-29	33	2.15069e-28	Yes	Yes
Skin-NotSunExposed(Suprapubic)	514	CRTC3	ENSG00000140577.15	15	2.83265e-06	9.63102e-05	34	0.000259888	Yes	Yes
Skin-NotSunExposed(Suprapubic)	514	BLM	ENSG00000197299.10	15	5.23325e-05	0.00172697	33	0.0032093	Yes	Yes
Skin-NotSunExposed(Suprapubic)	514	FURIN	ENSG00000140564.11	15	0.00018831	0.00602592	32	0.00869837	Yes	Yes
Skin-NotSunExposed(Suprapubic)	514	FES	ENSG00000182511.11	15	3.50183e-11	1.12059e-09	32	6.02356e-09	Yes	Yes
Skin-NotSunExposed(Suprapubic)	514	MAN2A2	ENSG00000196547.14	15	0.000218119	0.00697981	32	0.00977753	Yes	Yes
Skin-NotSunExposed(Suprapubic)	514	HDDC3	ENSG00000184508.10	15	2.21881e-08	7.10019e-07	32	2.71607e-06	Yes	Yes
Skin-NotSunExposed(Suprapubic)	514	UNC45A	ENSG00000140553.17	15	5.03021e-07	1.60967e-05	32	5.0609e-05	Yes	Yes
Skin-NotSunExposed(Suprapubic)	514	RCCD1	ENSG00000166965.12	15	3.97273e-47	1.27127e-45	32	5.29485e-44	Yes	Yes
Skin-NotSunExposed(Suprapubic)	514	PRC1	ENSG00000198901.13	15	0.00119175	0.0393279	33	0.0414089	Yes	No
Skin-NotSunExposed(Suprapubic)	514	VPS33B	ENSG00000184056.14	15	1.97588e-08	6.52041e-07	33	2.50375e-06	Yes	Yes
Skin-NotSunExposed(Suprapubic)	514	AC068831.16	ENSG00000278514.1	15	4.11675e-08	1.35853e-06	33	5.02369e-06	Yes	Yes
Skin-NotSunExposed(Suprapubic)	514	SV2B	ENSG00000185518.11	15	1.43353e-06	5.30408e-05	37	0.000151126	Yes	Yes
Skin-NotSunExposed(Suprapubic)	514	SLCO3A1	ENSG00000176463.13	15	9.84142e-05	0.00403498	41	0.00634477	Yes	Yes
Skin-NotSunExposed(Suprapubic)	514	LINC00930	ENSG00000258647.5	15	9.27857e-07	3.52586e-05	38	0.000104535	Yes	Yes
Skin-NotSunExposed(Suprapubic)	514	FAM174B	ENSG00000185442.12	15	4.63462e-06	0.000194654	42	0.000486595	Yes	Yes
Skin-NotSunExposed(Suprapubic)	514	CHD2	ENSG00000173575.20	15	0.000356331	0.0146096	41	0.0176414	Yes	No
Skin-NotSunExposed(Suprapubic)	514	RGMA	ENSG00000182175.13	15	2.47386e-05	0.000989543	40	0.00201147	Yes	Yes
Skin-NotSunExposed(Suprapubic)	514	LINC01579	ENSG00000258754.7	15	0.000178178	0.0074835	42	0.0103399	Yes	No
Skin-NotSunExposed(Suprapubic)	514	LINC02207	ENSG00000258476.5	15	0.000137439	0.00508525	37	0.0076285	Yes	Yes
Skin-NotSunExposed(Suprapubic)	514	MCTP2	ENSG00000140563.14	15	7.41457e-06	0.000289168	39	0.000693906	Yes	Yes
Skin-NotSunExposed(Suprapubic)	514	LINC01197	ENSG00000248441.6	15	1.12509e-18	3.48777e-17	31	3.62334e-16	Yes	Yes
Skin-NotSunExposed(Suprapubic)	514	CTD-2536I1.3	ENSG00000273923.1	15	0.00056834	0.0170502	30	0.0200484	Yes	No
Skin-NotSunExposed(Suprapubic)	514	LINC00924	ENSG00000259134.5	15	0.000299203	0.00897608	30	0.0119679	Yes	No
Skin-NotSunExposed(Suprapubic)	514	RP11-236L14.2	ENSG00000273771.1	15	1.99243e-06	5.77804e-05	29	0.0001632	Yes	Yes
Skin-NotSunExposed(Suprapubic)	514	RP11-327J17.9	ENSG00000277135.1	15	6.12754e-08	1.71571e-06	28	6.25931e-06	Yes	Yes
Skin-NotSunExposed(Suprapubic)	514	NR2F2	ENSG00000185551.14	15	0.000329576	0.00922812	28	0.0122392	Yes	No
Skin-NotSunExposed(Suprapubic)	514	RP11-262A16.1	ENSG00000275322.1	15	0.000594184	0.0166372	28	0.0196453	Yes	No
Skin-NotSunExposed(Suprapubic)	514	RP11-522B15.3	ENSG00000259275.2	15	4.55799e-05	0.00132182	29	0.00257392	Yes	Yes
Skin-NotSunExposed(Suprapubic)	514	ARRDC4	ENSG00000140450.8	15	0.000435566	0.0156804	36	0.0187073	Yes	No
Skin-NotSunExposed(Suprapubic)	514	RP11-167B3.2	ENSG00000274312.1	15	0.000179992	0.00647973	36	0.00921963	Yes	Yes
Skin-NotSunExposed(Suprapubic)	514	FAM169B	ENSG00000283597.2	15	0.000163576	0.0062159	38	0.00891956	Yes	Yes
Skin-NotSunExposed(Suprapubic)	514	IGF1R	ENSG00000140443.13	15	6.27845e-05	0.00269973	43	0.00460783	Yes	Yes
Skin-NotSunExposed(Suprapubic)	514	PGPEP1L	ENSG00000183571.10	15	0.000305825	0.0113155	37	0.0143772	Yes	No
Skin-NotSunExposed(Suprapubic)	514	RP11-6O2.2	ENSG00000278090.1	15	1.67379e-11	6.02563e-10	36	3.33655e-09	Yes	Yes
Skin-NotSunExposed(Suprapubic)	514	SYNM	ENSG00000182253.14	15	0.000289944	0.0107279	37	0.0137807	Yes	No
Skin-NotSunExposed(Suprapubic)	514	TTC23	ENSG00000103852.12	15	4.60831e-10	1.79724e-08	39	8.43299e-08	Yes	Yes
Skin-NotSunExposed(Suprapubic)	514	LRRC28	ENSG00000168904.14	15	4.74707e-07	1.9463e-05	41	6.04e-05	Yes	Yes
Skin-NotSunExposed(Suprapubic)	514	RP11-20G13.5	ENSG00000274294.1	15	1.0804e-08	3.99749e-07	37	1.57349e-06	Yes	Yes
Skin-NotSunExposed(Suprapubic)	514	RP11-20G13.1	ENSG00000259341.1	15	2.7904e-24	1.03245e-22	37	1.52529e-21	Yes	Yes
Skin-NotSunExposed(Suprapubic)	514	MEF2A	ENSG00000068305.17	15	3.35879e-05	0.00134352	40	0.00260975	Yes	Yes
Skin-NotSunExposed(Suprapubic)	514	LYSMD4	ENSG00000183060.15	15	1.47642e-37	5.75804e-36	39	1.66617e-34	Yes	Yes
Skin-NotSunExposed(Suprapubic)	514	CTD-2054N24.2	ENSG00000259363.5	15	8.1266e-23	3.16937e-21	39	4.28254e-20	Yes	Yes
Skin-NotSunExposed(Suprapubic)	514	ADAMTS17	ENSG00000140470.13	15	3.02306e-16	1.36038e-14	45	1.15648e-13	Yes	Yes
Skin-NotSunExposed(Suprapubic)	514	SPATA41	ENSG00000189419.6	15	5.27806e-06	0.000205844	39	0.000511059	Yes	Yes
Skin-NotSunExposed(Suprapubic)	514	CERS3	ENSG00000154227.13	15	3.3825e-05	0.00145447	43	0.00278457	Yes	Yes
Skin-NotSunExposed(Suprapubic)	514	RP11-526I2.5	ENSG00000270127.2	15	3.24421e-123	1.33013e-121	41	1.00873e-118	Yes	Yes
Skin-NotSunExposed(Suprapubic)	514	LINS1	ENSG00000140471.16	15	3.92936e-10	1.61104e-08	41	7.60636e-08	Yes	Yes
Skin-NotSunExposed(Suprapubic)	514	ASB7	ENSG00000183475.12	15	7.79305e-05	0.00327308	42	0.00537423	Yes	Yes
Skin-NotSunExposed(Suprapubic)	514	RP11-66B24.2	ENSG00000232386.9	15	6.46911e-06	0.000258764	40	0.000628388	Yes	Yes
Skin-NotSunExposed(Suprapubic)	514	RP11-66B24.1	ENSG00000259604.5	15	1.68497e-06	6.5714e-05	39	0.000183332	Yes	Yes
Skin-NotSunExposed(Suprapubic)	514	ALDH1A3	ENSG00000184254.16	15	4.39596e-06	0.000175838	40	0.00044624	Yes	Yes
Skin-NotSunExposed(Suprapubic)	514	LRRK1	ENSG00000154237.12	15	0.000354424	0.0138225	39	0.0168645	Yes	No
Skin-NotSunExposed(Suprapubic)	514	CHSY1	ENSG00000131873.5	15	3.81007e-05	0.00125732	33	0.0024676	Yes	Yes
Skin-NotSunExposed(Suprapubic)	514	SELENOS	ENSG00000131871.14	15	0.000944897	0.0292918	31	0.0318122	Yes	No
Skin-NotSunExposed(Suprapubic)	514	SNRPA1	ENSG00000131876.16	15	3.4378e-05	0.00103134	30	0.00208247	Yes	Yes
Skin-NotSunExposed(Suprapubic)	514	PCSK6	ENSG00000140479.16	15	1.06982e-05	0.000320947	30	0.000759927	Yes	Yes
Skin-NotSunExposed(Suprapubic)	514	TM2D3	ENSG00000184277.12	15	2.55276e-14	5.61607e-13	22	4.13336e-12	Yes	Yes
Skin-NotSunExposed(Suprapubic)	514	TARSL2	ENSG00000185418.15	15	6.2836e-11	1.38239e-09	22	7.33769e-09	Yes	Yes
Skin-NotSunExposed(Suprapubic)	514	WASIR2	ENSG00000231439.4	16	7.57093e-20	1.43848e-18	19	1.64976e-17	Yes	Yes
Skin-NotSunExposed(Suprapubic)	514	POLR3K	ENSG00000161980.5	16	7.66848e-09	1.45701e-07	19	6.05735e-07	Yes	Yes
Skin-NotSunExposed(Suprapubic)	514	SNRNP25	ENSG00000161981.10	16	2.33608e-25	4.43856e-24	19	7.0741e-23	Yes	Yes
Skin-NotSunExposed(Suprapubic)	514	RHBDF1	ENSG00000007384.15	16	0.000532483	0.0106497	20	0.0137024	Yes	No
Skin-NotSunExposed(Suprapubic)	514	MPG	ENSG00000103152.11	16	3.75715e-05	0.00075143	20	0.00159217	Yes	Yes
Skin-NotSunExposed(Suprapubic)	514	NPRL3	ENSG00000103148.15	16	8.25616e-37	1.73379e-35	21	4.90012e-34	Yes	Yes
Skin-NotSunExposed(Suprapubic)	514	HBZ	ENSG00000130656.4	16	1.98794e-21	4.37346e-20	22	5.53942e-19	Yes	Yes
Skin-NotSunExposed(Suprapubic)	514	HBA2	ENSG00000188536.12	16	1.15296e-05	0.00025365	22	0.00061737	Yes	Yes
Skin-NotSunExposed(Suprapubic)	514	HBA1	ENSG00000206172.8	16	0.00192433	0.0423353	22	0.0442995	Yes	No
Skin-NotSunExposed(Suprapubic)	514	HBQ1	ENSG00000086506.2	16	4.98025e-07	1.09565e-05	22	3.55029e-05	Yes	Yes
Skin-NotSunExposed(Suprapubic)	514	LA16c-OS12.2	ENSG00000268836.1	16	3.59511e-19	7.90925e-18	22	8.61497e-17	Yes	Yes
Skin-NotSunExposed(Suprapubic)	514	LUC7L	ENSG00000007392.16	16	0.000360543	0.00829248	23	0.0112267	Yes	No
Skin-NotSunExposed(Suprapubic)	514	FAM234A	ENSG00000167930.15	16	0.000224917	0.005398	24	0.00799423	Yes	Yes
Skin-NotSunExposed(Suprapubic)	514	RGS11	ENSG00000076344.15	16	2.0783e-21	4.98792e-20	24	6.30015e-19	Yes	Yes
Skin-NotSunExposed(Suprapubic)	514	ARHGDIG	ENSG00000242173.8	16	0.000185745	0.00445787	24	0.00687317	Yes	Yes
Skin-NotSunExposed(Suprapubic)	514	PDIA2	ENSG00000185615.15	16	0.000645491	0.0154918	24	0.0185187	Yes	No
Skin-NotSunExposed(Suprapubic)	514	AXIN1	ENSG00000103126.14	16	0.000947679	0.023692	25	0.0264421	Yes	No
Skin-NotSunExposed(Suprapubic)	514	MRPL28	ENSG00000086504.15	16	2.57423e-21	6.69299e-20	26	8.40132e-19	Yes	Yes
Skin-NotSunExposed(Suprapubic)	514	TMEM8A	ENSG00000129925.10	16	4.98476e-06	0.000129604	26	0.000339462	Yes	Yes
Skin-NotSunExposed(Suprapubic)	514	NME4	ENSG00000103202.12	16	2.02025e-10	5.25266e-09	26	2.62287e-08	Yes	Yes
Skin-NotSunExposed(Suprapubic)	514	DECR2	ENSG00000242612.6	16	3.54755e-35	9.22363e-34	26	2.33166e-32	Yes	Yes
Skin-NotSunExposed(Suprapubic)	514	RAB11FIP3	ENSG00000090565.15	16	0.000305802	0.00886827	29	0.011865	Yes	No
Skin-NotSunExposed(Suprapubic)	514	LINC00235	ENSG00000277142.1	16	4.04067e-05	0.0011718	29	0.00232507	Yes	Yes
Skin-NotSunExposed(Suprapubic)	514	CAPN15	ENSG00000103326.11	16	1.15152e-07	3.33942e-06	29	1.16707e-05	Yes	Yes
Skin-NotSunExposed(Suprapubic)	514	PRR35	ENSG00000161992.5	16	0.000599789	0.0173939	29	0.0203671	Yes	No
Skin-NotSunExposed(Suprapubic)	514	PIGQ	ENSG00000007541.16	16	0.000349027	0.0104708	30	0.0135191	Yes	No
Skin-NotSunExposed(Suprapubic)	514	NHLRC4	ENSG00000257108.1	16	3.7592e-05	0.00109017	29	0.0021855	Yes	Yes
Skin-NotSunExposed(Suprapubic)	514	RAB40C	ENSG00000197562.9	16	0.000472813	0.0141844	30	0.0172251	Yes	No
Skin-NotSunExposed(Suprapubic)	514	WFIKKN1	ENSG00000127578.6	16	1.03832e-75	3.11497e-74	30	4.19967e-72	Yes	Yes
Skin-NotSunExposed(Suprapubic)	514	METTL26	ENSG00000130731.15	16	7.04122e-28	2.11237e-26	30	3.7879e-25	Yes	Yes
Skin-NotSunExposed(Suprapubic)	514	MCRIP2	ENSG00000172366.19	16	2.75931e-06	8.27793e-05	30	0.000226124	Yes	Yes
Skin-NotSunExposed(Suprapubic)	514	WDR90	ENSG00000161996.18	16	2.7944e-09	8.66264e-08	31	3.7116e-07	Yes	Yes
Skin-NotSunExposed(Suprapubic)	514	RHOT2	ENSG00000140983.13	16	8.36106e-05	0.00259193	31	0.00445684	Yes	Yes
Skin-NotSunExposed(Suprapubic)	514	RHBDL1	ENSG00000103269.13	16	1.37026e-07	4.24779e-06	31	1.46234e-05	Yes	Yes
Skin-NotSunExposed(Suprapubic)	514	STUB1	ENSG00000103266.10	16	0.00044663	0.0138455	31	0.016888	Yes	No
Skin-NotSunExposed(Suprapubic)	514	JMJD8	ENSG00000161999.11	16	3.66367e-09	1.13574e-07	31	4.79619e-07	Yes	Yes
Skin-NotSunExposed(Suprapubic)	514	WDR24	ENSG00000127580.15	16	2.72906e-05	0.000846009	31	0.00175959	Yes	Yes
Skin-NotSunExposed(Suprapubic)	514	FBXL16	ENSG00000127585.11	16	0.000454689	0.0140954	31	0.0171387	Yes	No
Skin-NotSunExposed(Suprapubic)	514	LA16c-380A1.1	ENSG00000259840.1	16	0.0012788	0.0396427	31	0.041705	Yes	No
Skin-NotSunExposed(Suprapubic)	514	METRN	ENSG00000103260.8	16	1.41152e-09	4.37572e-08	31	1.9463e-07	Yes	Yes
Skin-NotSunExposed(Suprapubic)	514	FAM173A	ENSG00000103254.9	16	0.000331149	0.0102656	31	0.0133185	Yes	No
Skin-NotSunExposed(Suprapubic)	514	CCDC78	ENSG00000162004.16	16	8.35992e-06	0.000259158	31	0.000629091	Yes	Yes
Skin-NotSunExposed(Suprapubic)	514	HAGHL	ENSG00000103253.17	16	1.55606e-14	4.82379e-13	31	3.57192e-12	Yes	Yes
Skin-NotSunExposed(Suprapubic)	514	NARFL	ENSG00000103245.13	16	3.00423e-18	9.31312e-17	31	9.42235e-16	Yes	Yes
Skin-NotSunExposed(Suprapubic)	514	MSLN	ENSG00000102854.15	16	0.000617652	0.0197649	32	0.0226849	Yes	No
Skin-NotSunExposed(Suprapubic)	514	MSLNL	ENSG00000162006.9	16	9.44544e-06	0.000302254	32	0.000720446	Yes	Yes
Skin-NotSunExposed(Suprapubic)	514	RPUSD1	ENSG00000007376.7	16	0.00081656	0.0261299	32	0.0287627	Yes	No
Skin-NotSunExposed(Suprapubic)	514	CHTF18	ENSG00000127586.16	16	1.98003e-08	6.33609e-07	32	2.43555e-06	Yes	Yes
Skin-NotSunExposed(Suprapubic)	514	LMF1	ENSG00000103227.18	16	6.72211e-08	2.48718e-06	37	8.88677e-06	Yes	Yes
Skin-NotSunExposed(Suprapubic)	514	RP11-161M6.2	ENSG00000260807.6	16	0.000191701	0.00728464	38	0.0101212	Yes	No
Skin-NotSunExposed(Suprapubic)	514	SOX8	ENSG00000005513.9	16	2.7294e-05	0.00103717	38	0.00209239	Yes	Yes
Skin-NotSunExposed(Suprapubic)	514	SSTR5	ENSG00000162009.8	16	0.000115038	0.00437143	38	0.00676566	Yes	Yes
Skin-NotSunExposed(Suprapubic)	514	CACNA1H	ENSG00000196557.12	16	4.15341e-46	1.61983e-44	39	6.49395e-43	Yes	Yes
Skin-NotSunExposed(Suprapubic)	514	TPSG1	ENSG00000116176.6	16	6.96441e-22	2.64647e-20	38	3.39693e-19	Yes	Yes
Skin-NotSunExposed(Suprapubic)	514	TPSB2	ENSG00000197253.13	16	7.17992e-44	2.72837e-42	38	1.00933e-40	Yes	Yes
Skin-NotSunExposed(Suprapubic)	514	TPSAB1	ENSG00000172236.16	16	4.70232e-10	1.78688e-08	38	8.38654e-08	Yes	Yes
Skin-NotSunExposed(Suprapubic)	514	TPSD1	ENSG00000095917.13	16	1.8508e-101	7.03303e-100	38	2.24576e-97	Yes	Yes
Skin-NotSunExposed(Suprapubic)	514	UBE2I	ENSG00000103275.19	16	0.000395576	0.0150319	38	0.018046	Yes	No
Skin-NotSunExposed(Suprapubic)	514	BAIAP3	ENSG00000007516.13	16	1.72721e-20	6.39069e-19	37	7.50916e-18	Yes	Yes
Skin-NotSunExposed(Suprapubic)	514	TSR3	ENSG00000007520.3	16	1.57965e-05	0.000584469	37	0.0012826	Yes	Yes
Skin-NotSunExposed(Suprapubic)	514	GNPTG	ENSG00000090581.9	16	1.51487e-05	0.000560501	37	0.00123807	Yes	Yes
Skin-NotSunExposed(Suprapubic)	514	UNKL	ENSG00000059145.18	16	6.52799e-05	0.00241536	37	0.00421212	Yes	Yes
Skin-NotSunExposed(Suprapubic)	514	C16orf91	ENSG00000174109.4	16	6.2649e-05	0.00225536	36	0.00398775	Yes	Yes
Skin-NotSunExposed(Suprapubic)	514	CCDC154	ENSG00000197599.12	16	2.13336e-28	7.68008e-27	36	1.40206e-25	Yes	Yes
Skin-NotSunExposed(Suprapubic)	514	CLCN7	ENSG00000103249.17	16	9.29918e-24	3.3477e-22	36	4.7827e-21	Yes	Yes
Skin-NotSunExposed(Suprapubic)	514	TELO2	ENSG00000100726.14	16	1.70171e-26	6.12617e-25	36	1.02767e-23	Yes	Yes
Skin-NotSunExposed(Suprapubic)	514	IFT140	ENSG00000187535.13	16	1.83008e-12	6.5883e-11	36	4.00781e-10	Yes	Yes
Skin-NotSunExposed(Suprapubic)	514	LA16c-385E7.1	ENSG00000260646.1	16	9.55999e-05	0.0034416	36	0.00559273	Yes	Yes
Skin-NotSunExposed(Suprapubic)	514	TMEM204	ENSG00000131634.13	16	2.00384e-19	7.21382e-18	36	7.89529e-17	Yes	Yes
Skin-NotSunExposed(Suprapubic)	514	CRAMP1	ENSG00000007545.15	16	7.33862e-06	0.000256852	35	0.000623993	Yes	Yes
Skin-NotSunExposed(Suprapubic)	514	HN1L	ENSG00000206053.12	16	1.11649e-07	3.90773e-06	35	1.35243e-05	Yes	Yes
Skin-NotSunExposed(Suprapubic)	514	MAPK8IP3	ENSG00000138834.12	16	1.75771e-05	0.000615197	35	0.00133826	Yes	Yes
Skin-NotSunExposed(Suprapubic)	514	NME3	ENSG00000103024.7	16	5.5588e-05	0.00188999	34	0.00345313	Yes	Yes
Skin-NotSunExposed(Suprapubic)	514	MRPS34	ENSG00000074071.14	16	0.000337583	0.0114778	34	0.0145419	Yes	No
Skin-NotSunExposed(Suprapubic)	514	EME2	ENSG00000197774.12	16	6.05953e-24	2.06024e-22	34	2.98317e-21	Yes	Yes
Skin-NotSunExposed(Suprapubic)	514	SPSB3	ENSG00000162032.15	16	1.02389e-06	3.48123e-05	34	0.000103347	Yes	Yes
Skin-NotSunExposed(Suprapubic)	514	NUBP2	ENSG00000095906.16	16	0.000484327	0.0164671	34	0.019471	Yes	No
Skin-NotSunExposed(Suprapubic)	514	IGFALS	ENSG00000099769.5	16	1.0883e-07	3.5914e-06	33	1.24818e-05	Yes	Yes
Skin-NotSunExposed(Suprapubic)	514	HAGH	ENSG00000063854.12	16	5.00056e-11	1.70019e-09	34	8.94628e-09	Yes	Yes
Skin-NotSunExposed(Suprapubic)	514	FAHD1	ENSG00000180185.11	16	3.98252e-46	1.31423e-44	33	5.30384e-43	Yes	Yes
Skin-NotSunExposed(Suprapubic)	514	MEIOB	ENSG00000162039.14	16	1.39717e-15	4.61067e-14	33	3.72973e-13	Yes	Yes
Skin-NotSunExposed(Suprapubic)	514	LINC02124	ENSG00000259947.1	16	0.00256553	0.0820971	32	0.0829862	No	No
Skin-NotSunExposed(Suprapubic)	514	HS3ST6	ENSG00000162040.6	16	9.68716e-11	3.19676e-09	33	1.63531e-08	Yes	Yes
Skin-NotSunExposed(Suprapubic)	514	MSRB1	ENSG00000198736.11	16	1.65435e-05	0.000529393	32	0.00117693	Yes	Yes
Skin-NotSunExposed(Suprapubic)	514	RPL3L	ENSG00000140986.7	16	1.74033e-05	0.000556905	32	0.00123117	Yes	Yes
Skin-NotSunExposed(Suprapubic)	514	NDUFB10	ENSG00000140990.14	16	0.000234309	0.00749787	32	0.0103558	Yes	No
Skin-NotSunExposed(Suprapubic)	514	RPS2	ENSG00000140988.15	16	1.12284e-07	3.5931e-06	32	1.24853e-05	Yes	Yes
Skin-NotSunExposed(Suprapubic)	514	SNHG9	ENSG00000255198.4	16	1.09277e-40	3.49686e-39	32	1.14266e-37	Yes	Yes
Skin-NotSunExposed(Suprapubic)	514	TBL3	ENSG00000183751.14	16	7.49092e-05	0.0023971	32	0.0041871	Yes	Yes
Skin-NotSunExposed(Suprapubic)	514	GFER	ENSG00000127554.12	16	1.80112e-16	5.76358e-15	32	5.07268e-14	Yes	Yes
Skin-NotSunExposed(Suprapubic)	514	SYNGR3	ENSG00000127561.14	16	0.00011371	0.00363872	32	0.00584075	Yes	Yes
Skin-NotSunExposed(Suprapubic)	514	ZNF598	ENSG00000167962.13	16	0.000265821	0.00850626	32	0.0114556	Yes	No
Skin-NotSunExposed(Suprapubic)	514	NPW	ENSG00000183971.6	16	0.00095634	0.0296465	31	0.0321495	Yes	No
Skin-NotSunExposed(Suprapubic)	514	SLC9A3R2	ENSG00000065054.13	16	0.000187729	0.00581961	31	0.00846772	Yes	Yes
Skin-NotSunExposed(Suprapubic)	514	NTHL1	ENSG00000065057.7	16	0.000210271	0.00651841	31	0.00926743	Yes	Yes
Skin-NotSunExposed(Suprapubic)	514	TSC2	ENSG00000103197.16	16	6.55245e-05	0.00209679	32	0.00376181	Yes	Yes
Skin-NotSunExposed(Suprapubic)	514	PKD1	ENSG00000008710.19	16	0.000146103	0.00452919	31	0.00696366	Yes	Yes
Skin-NotSunExposed(Suprapubic)	514	RAB26	ENSG00000167964.12	16	1.56737e-05	0.000470212	30	0.00106091	Yes	Yes
Skin-NotSunExposed(Suprapubic)	514	SNHG19	ENSG00000260260.1	16	7.93631e-05	0.00238089	30	0.00416399	Yes	Yes
Skin-NotSunExposed(Suprapubic)	514	TRAF7	ENSG00000131653.12	16	0.000498205	0.0149461	30	0.0179715	Yes	No
Skin-NotSunExposed(Suprapubic)	514	CASKIN1	ENSG00000167971.15	16	1.44711e-06	4.34133e-05	30	0.000126164	Yes	Yes
Skin-NotSunExposed(Suprapubic)	514	MLST8	ENSG00000167965.17	16	5.8879e-14	1.76637e-12	30	1.23891e-11	Yes	Yes
Skin-NotSunExposed(Suprapubic)	514	BRICD5	ENSG00000182685.7	16	2.17099e-06	6.51296e-05	30	0.000181869	Yes	Yes
Skin-NotSunExposed(Suprapubic)	514	PGP	ENSG00000184207.8	16	8.40668e-05	0.002522	30	0.00436548	Yes	Yes
Skin-NotSunExposed(Suprapubic)	514	E4F1	ENSG00000167967.15	16	0.000108628	0.00325883	30	0.00535711	Yes	Yes
Skin-NotSunExposed(Suprapubic)	514	DNASE1L2	ENSG00000167968.12	16	0.000383186	0.0114956	30	0.014558	Yes	No
Skin-NotSunExposed(Suprapubic)	514	ECI1	ENSG00000167969.12	16	5.06093e-12	1.51828e-10	30	8.8999e-10	Yes	Yes
Skin-NotSunExposed(Suprapubic)	514	RNPS1	ENSG00000205937.11	16	3.42851e-09	1.02855e-07	30	4.36176e-07	Yes	Yes
Skin-NotSunExposed(Suprapubic)	514	RP11-304L19.13	ENSG00000260778.5	16	1.06642e-06	3.09262e-05	29	9.25955e-05	Yes	Yes
Skin-NotSunExposed(Suprapubic)	514	ABCA3	ENSG00000167972.13	16	7.23778e-05	0.00217133	30	0.00386886	Yes	Yes
Skin-NotSunExposed(Suprapubic)	514	CCNF	ENSG00000162063.12	16	1.35453e-05	0.000406358	30	0.000935154	Yes	Yes
Skin-NotSunExposed(Suprapubic)	514	RP11-715J22.4	ENSG00000260874.5	16	0.000318095	0.00922476	29	0.0122358	Yes	No
Skin-NotSunExposed(Suprapubic)	514	C16orf59	ENSG00000162062.14	16	7.81412e-05	0.0022661	29	0.00400283	Yes	Yes
Skin-NotSunExposed(Suprapubic)	514	NTN3	ENSG00000162068.1	16	0.001862	0.0539981	29	0.0556302	No	No
Skin-NotSunExposed(Suprapubic)	514	TBC1D24	ENSG00000162065.12	16	0.000753439	0.0226032	30	0.0254108	Yes	No
Skin-NotSunExposed(Suprapubic)	514	ATP6V0C	ENSG00000185883.11	16	0.00261358	0.0757937	29	0.0767979	No	No
Skin-NotSunExposed(Suprapubic)	514	AMDHD2	ENSG00000162066.14	16	5.39577e-05	0.00156477	29	0.00295287	Yes	Yes
Skin-NotSunExposed(Suprapubic)	514	PDPK1	ENSG00000140992.18	16	0.00025793	0.00747998	29	0.0103382	Yes	No
Skin-NotSunExposed(Suprapubic)	514	KCTD5	ENSG00000167977.8	16	3.76528e-05	0.00109193	29	0.00218831	Yes	Yes
Skin-NotSunExposed(Suprapubic)	514	PRSS27	ENSG00000172382.9	16	3.53604e-05	0.00102545	29	0.00207288	Yes	Yes
Skin-NotSunExposed(Suprapubic)	514	SRRM2	ENSG00000167978.16	16	5.68257e-05	0.00164794	29	0.00308392	Yes	Yes
Skin-NotSunExposed(Suprapubic)	514	ELOB	ENSG00000103363.14	16	8.26909e-05	0.00231535	28	0.00407441	Yes	Yes
Skin-NotSunExposed(Suprapubic)	514	CTD-2270P14.5	ENSG00000276791.1	16	3.57358e-59	1.0006e-57	28	6.43532e-56	Yes	Yes
Skin-NotSunExposed(Suprapubic)	514	PRSS21	ENSG00000007038.10	16	2.77953e-05	0.000750472	27	0.00159107	Yes	Yes
Skin-NotSunExposed(Suprapubic)	514	ZG16B	ENSG00000162078.11	16	3.42137e-44	9.2377e-43	27	3.45957e-41	Yes	Yes
Skin-NotSunExposed(Suprapubic)	514	PRSS22	ENSG00000005001.9	16	1.87878e-05	0.000488483	26	0.00109696	Yes	Yes
Skin-NotSunExposed(Suprapubic)	514	LA16c-325D7.2	ENSG00000263280.1	16	1.84241e-11	4.79028e-10	26	2.68353e-09	Yes	Yes
Skin-NotSunExposed(Suprapubic)	514	FLYWCH2	ENSG00000162076.12	16	1.1816e-05	0.000307215	26	0.000730644	Yes	Yes
Skin-NotSunExposed(Suprapubic)	514	FLYWCH1	ENSG00000059122.16	16	2.5639e-129	6.66614e-128	26	5.77764e-125	Yes	Yes
Skin-NotSunExposed(Suprapubic)	514	KREMEN2	ENSG00000131650.13	16	0.00037815	0.00945374	25	0.0124732	Yes	No
Skin-NotSunExposed(Suprapubic)	514	PKMYT1	ENSG00000127564.16	16	0.000262551	0.00656378	25	0.00932085	Yes	Yes
Skin-NotSunExposed(Suprapubic)	514	PAQR4	ENSG00000162073.13	16	0.00029015	0.00725376	25	0.0100845	Yes	No
Skin-NotSunExposed(Suprapubic)	514	LA16c-380H5.3	ENSG00000270168.2	16	4.01626e-28	1.00407e-26	25	1.82385e-25	Yes	Yes
Skin-NotSunExposed(Suprapubic)	514	LA16c-380H5.5	ENSG00000272079.2	16	1.11882e-22	2.79705e-21	25	3.7907e-20	Yes	Yes
Skin-NotSunExposed(Suprapubic)	514	CLDN9	ENSG00000213937.3	16	1.78302e-06	4.45754e-05	25	0.000129232	Yes	Yes
Skin-NotSunExposed(Suprapubic)	514	TNFRSF12A	ENSG00000006327.13	16	0.000211723	0.00529308	25	0.00787537	Yes	Yes
Skin-NotSunExposed(Suprapubic)	514	HCFC1R1	ENSG00000103145.10	16	0.000279473	0.00698683	25	0.00978422	Yes	Yes
Skin-NotSunExposed(Suprapubic)	514	THOC6	ENSG00000131652.13	16	2.1728e-05	0.000543199	25	0.00120467	Yes	Yes
Skin-NotSunExposed(Suprapubic)	514	BICDL2	ENSG00000162069.14	16	8.35482e-24	2.0887e-22	25	3.02198e-21	Yes	Yes
Skin-NotSunExposed(Suprapubic)	514	MMP25	ENSG00000008516.16	16	7.18278e-17	1.86752e-15	26	1.71844e-14	Yes	Yes
Skin-NotSunExposed(Suprapubic)	514	IL32	ENSG00000008517.16	16	1.27083e-13	3.30416e-12	26	2.26769e-11	Yes	Yes
Skin-NotSunExposed(Suprapubic)	514	RP11-473M20.9	ENSG00000262370.5	16	2.70819e-07	7.04128e-06	26	2.34379e-05	Yes	Yes
Skin-NotSunExposed(Suprapubic)	514	ZNF205	ENSG00000122386.10	16	0.000121873	0.00316869	26	0.0052378	Yes	Yes
Skin-NotSunExposed(Suprapubic)	514	ZNF213	ENSG00000085644.13	16	6.79071e-08	1.76558e-06	26	6.42866e-06	Yes	Yes
Skin-NotSunExposed(Suprapubic)	514	RP11-473M20.16	ENSG00000261889.1	16	0.000149402	0.00388445	26	0.00615272	Yes	Yes
Skin-NotSunExposed(Suprapubic)	514	ZNF200	ENSG00000010539.11	16	1.81541e-05	0.000490161	27	0.0011001	Yes	Yes
Skin-NotSunExposed(Suprapubic)	514	MEFV	ENSG00000103313.12	16	0.000753862	0.0203543	27	0.0232691	Yes	No
Skin-NotSunExposed(Suprapubic)	514	LINC00921	ENSG00000281005.1	16	1.0733e-08	2.89792e-07	27	1.16306e-06	Yes	Yes
Skin-NotSunExposed(Suprapubic)	514	ZNF263	ENSG00000006194.9	16	1.68732e-05	0.000455577	27	0.00103224	Yes	Yes
Skin-NotSunExposed(Suprapubic)	514	TIGD7	ENSG00000140993.10	16	0.000388961	0.0105019	27	0.0135468	Yes	No
Skin-NotSunExposed(Suprapubic)	514	ZNF75A	ENSG00000162086.14	16	1.95245e-07	5.27161e-06	27	1.79209e-05	Yes	Yes
Skin-NotSunExposed(Suprapubic)	514	MTRNR2L4	ENSG00000232196.3	16	8.15028e-05	0.00220057	27	0.00390834	Yes	Yes
Skin-NotSunExposed(Suprapubic)	514	ZSCAN32	ENSG00000140987.19	16	0.00032287	0.00871748	27	0.0116968	Yes	No
Skin-NotSunExposed(Suprapubic)	514	ZNF174	ENSG00000103343.12	16	1.1192e-07	3.02183e-06	27	1.06219e-05	Yes	Yes
Skin-NotSunExposed(Suprapubic)	514	ZNF597	ENSG00000167981.5	16	0.000370597	0.0100061	27	0.0130564	Yes	No
Skin-NotSunExposed(Suprapubic)	514	NAA60	ENSG00000122390.17	16	5.08123e-07	1.42274e-05	28	4.52005e-05	Yes	Yes
Skin-NotSunExposed(Suprapubic)	514	CLUAP1	ENSG00000103351.12	16	2.07274e-19	5.80368e-18	28	6.40587e-17	Yes	Yes
Skin-NotSunExposed(Suprapubic)	514	NLRC3	ENSG00000167984.17	16	5.09461e-37	1.42649e-35	28	4.05047e-34	Yes	Yes
Skin-NotSunExposed(Suprapubic)	514	SLX4	ENSG00000188827.10	16	0.000709793	0.020584	29	0.0234875	Yes	No
Skin-NotSunExposed(Suprapubic)	514	DNASE1	ENSG00000213918.10	16	6.21281e-05	0.00186384	30	0.00341664	Yes	Yes
Skin-NotSunExposed(Suprapubic)	514	TRAP1	ENSG00000126602.10	16	5.15011e-69	1.54503e-67	30	1.4958e-65	Yes	Yes
Skin-NotSunExposed(Suprapubic)	514	CREBBP	ENSG00000005339.14	16	0.000169981	0.0054394	32	0.00804022	Yes	Yes
Skin-NotSunExposed(Suprapubic)	514	ADCY9	ENSG00000162104.9	16	7.26919e-05	0.00239883	33	0.00418933	Yes	Yes
Skin-NotSunExposed(Suprapubic)	514	RP11-95P2.3	ENSG00000263105.1	16	1.41646e-20	4.39103e-19	31	5.2032e-18	Yes	Yes
Skin-NotSunExposed(Suprapubic)	514	SRL	ENSG00000185739.13	16	7.33145e-05	0.00234606	32	0.00411891	Yes	Yes
Skin-NotSunExposed(Suprapubic)	514	LINC01569	ENSG00000262468.5	16	4.93366e-07	1.57877e-05	32	4.97063e-05	Yes	Yes
Skin-NotSunExposed(Suprapubic)	514	TFAP4	ENSG00000090447.11	16	0.000967013	0.0309444	32	0.033377	Yes	No
Skin-NotSunExposed(Suprapubic)	514	GLIS2	ENSG00000126603.8	16	0.000868209	0.0277827	32	0.030358	Yes	No
Skin-NotSunExposed(Suprapubic)	514	GLIS2-AS1	ENSG00000262686.1	16	6.55411e-05	0.00209732	32	0.00376233	Yes	Yes
Skin-NotSunExposed(Suprapubic)	514	PAM16	ENSG00000217930.7	16	1.32957e-08	4.25463e-07	32	1.66821e-06	Yes	Yes
Skin-NotSunExposed(Suprapubic)	514	CORO7	ENSG00000262246.5	16	2.20627e-07	7.2807e-06	33	2.41862e-05	Yes	Yes
Skin-NotSunExposed(Suprapubic)	514	VASN	ENSG00000168140.4	16	0.000507746	0.0162479	32	0.0192644	Yes	No
Skin-NotSunExposed(Suprapubic)	514	DNAJA3	ENSG00000103423.13	16	3.28432e-06	0.000108383	33	0.000288529	Yes	Yes
Skin-NotSunExposed(Suprapubic)	514	NMRAL1	ENSG00000153406.13	16	2.87042e-29	9.47238e-28	33	1.8129e-26	Yes	Yes
Skin-NotSunExposed(Suprapubic)	514	HMOX2	ENSG00000103415.11	16	5.74582e-06	0.000189612	33	0.000475764	Yes	Yes
Skin-NotSunExposed(Suprapubic)	514	CDIP1	ENSG00000089486.16	16	5.52866e-06	0.000182446	33	0.00046108	Yes	Yes
Skin-NotSunExposed(Suprapubic)	514	C16orf96	ENSG00000205832.7	16	5.20258e-05	0.0018209	35	0.0033521	Yes	Yes
Skin-NotSunExposed(Suprapubic)	514	UBALD1	ENSG00000153443.12	16	0.000274564	0.00960975	35	0.0126405	Yes	No
Skin-NotSunExposed(Suprapubic)	514	MGRN1	ENSG00000102858.12	16	7.56409e-25	2.79871e-23	37	4.27344e-22	Yes	Yes
Skin-NotSunExposed(Suprapubic)	514	NUDT16L1	ENSG00000168101.14	16	0.000291147	0.0104813	36	0.0135288	Yes	No
Skin-NotSunExposed(Suprapubic)	514	ANKS3	ENSG00000168096.14	16	0.000177844	0.00658022	37	0.00933634	Yes	Yes
Skin-NotSunExposed(Suprapubic)	514	C16orf71	ENSG00000166246.13	16	0.000548402	0.0202909	37	0.0232098	Yes	No
Skin-NotSunExposed(Suprapubic)	514	ZNF500	ENSG00000103199.13	16	1.27144e-19	4.70431e-18	37	5.22429e-17	Yes	Yes
Skin-NotSunExposed(Suprapubic)	514	SEPT12	ENSG00000140623.13	16	3.30827e-17	1.25714e-15	38	1.1686e-14	Yes	Yes
Skin-NotSunExposed(Suprapubic)	514	SMIM22	ENSG00000267795.5	16	4.17085e-21	1.58492e-19	38	1.93087e-18	Yes	Yes
Skin-NotSunExposed(Suprapubic)	514	ROGDI	ENSG00000067836.12	16	1.81823e-05	0.000690926	38	0.00147965	Yes	Yes
Skin-NotSunExposed(Suprapubic)	514	GLYR1	ENSG00000140632.16	16	0.000487389	0.0190082	39	0.0219537	Yes	No
Skin-NotSunExposed(Suprapubic)	514	UBN1	ENSG00000118900.14	16	5.19913e-14	2.02766e-12	39	1.41346e-11	Yes	Yes
Skin-NotSunExposed(Suprapubic)	514	PPL	ENSG00000118898.15	16	2.56257e-06	0.000105065	41	0.00028089	Yes	Yes
Skin-NotSunExposed(Suprapubic)	514	SEC14L5	ENSG00000103184.11	16	1.9411e-06	7.76441e-05	40	0.000213184	Yes	Yes
Skin-NotSunExposed(Suprapubic)	514	NAGPA	ENSG00000103174.11	16	3.94306e-09	1.53779e-07	39	6.38299e-07	Yes	Yes
Skin-NotSunExposed(Suprapubic)	514	C16orf89	ENSG00000153446.15	16	9.16182e-06	0.000366473	40	0.000853727	Yes	Yes
Skin-NotSunExposed(Suprapubic)	514	ALG1	ENSG00000033011.11	16	0.000305549	0.012222	40	0.0152647	Yes	No
Skin-NotSunExposed(Suprapubic)	514	EEF2KMT	ENSG00000118894.14	16	0.00011398	0.00455921	40	0.0069961	Yes	Yes
Skin-NotSunExposed(Suprapubic)	514	RBFOX1	ENSG00000078328.19	16	5.60337e-05	0.0053232	95	0.00790983	Yes	Yes
Skin-NotSunExposed(Suprapubic)	514	METTL22	ENSG00000067365.14	16	0.00036924	0.0177235	48	0.0206919	Yes	No
Skin-NotSunExposed(Suprapubic)	514	ABAT	ENSG00000183044.11	16	5.76808e-09	2.82636e-07	49	1.1366e-06	Yes	Yes
Skin-NotSunExposed(Suprapubic)	514	TMEM186	ENSG00000184857.7	16	2.78645e-06	0.000130963	47	0.000342775	Yes	Yes
Skin-NotSunExposed(Suprapubic)	514	PMM2	ENSG00000140650.11	16	2.15335e-05	0.00101207	47	0.00205062	Yes	Yes
Skin-NotSunExposed(Suprapubic)	514	CARHSP1	ENSG00000153048.10	16	7.09104e-05	0.00326188	46	0.00536019	Yes	Yes
Skin-NotSunExposed(Suprapubic)	514	USP7	ENSG00000187555.14	16	3.56825e-05	0.0016414	46	0.00307357	Yes	Yes
Skin-NotSunExposed(Suprapubic)	514	RP11-77H9.8	ENSG00000260979.1	16	0.000809251	0.035607	44	0.0378682	Yes	No
Skin-NotSunExposed(Suprapubic)	514	C16orf72	ENSG00000182831.11	16	6.86167e-05	0.00308775	45	0.00512869	Yes	Yes
Skin-NotSunExposed(Suprapubic)	514	GRIN2A	ENSG00000183454.16	16	1.29727e-17	5.96746e-16	46	5.67173e-15	Yes	Yes
Skin-NotSunExposed(Suprapubic)	514	ATF7IP2	ENSG00000166669.13	16	3.38641e-33	1.38843e-31	41	3.20289e-30	Yes	Yes
Skin-NotSunExposed(Suprapubic)	514	LINC01290	ENSG00000260468.1	16	7.48431e-08	2.91888e-06	39	1.02899e-05	Yes	Yes
Skin-NotSunExposed(Suprapubic)	514	EMP2	ENSG00000213853.9	16	3.30179e-23	1.32071e-21	40	1.81558e-20	Yes	Yes
Skin-NotSunExposed(Suprapubic)	514	TEKT5	ENSG00000153060.7	16	1.05943e-15	4.34365e-14	41	3.52941e-13	Yes	Yes
Skin-NotSunExposed(Suprapubic)	514	NUBP1	ENSG00000103274.10	16	1.08836e-05	0.000424461	39	0.000971408	Yes	Yes
Skin-NotSunExposed(Suprapubic)	514	TVP23A	ENSG00000166676.14	16	0.000597357	0.0238943	40	0.0266303	Yes	No
Skin-NotSunExposed(Suprapubic)	514	CIITA	ENSG00000179583.18	16	0.000351356	0.0137029	39	0.0167499	Yes	No
Skin-NotSunExposed(Suprapubic)	514	CLEC16A	ENSG00000038532.14	16	9.62956e-05	0.00404442	42	0.00635631	Yes	Yes
Skin-NotSunExposed(Suprapubic)	514	RP11-396B14.2	ENSG00000263033.2	16	1.72349e-05	0.000620457	36	0.00134744	Yes	Yes
Skin-NotSunExposed(Suprapubic)	514	RMI2	ENSG00000175643.8	16	5.12264e-41	1.9466e-39	38	6.40689e-38	Yes	Yes
Skin-NotSunExposed(Suprapubic)	514	SOCS1	ENSG00000185338.4	16	0.000156157	0.00562164	36	0.00824226	Yes	Yes
Skin-NotSunExposed(Suprapubic)	514	PRM2	ENSG00000122304.10	16	0.000272354	0.00980473	36	0.0128473	Yes	No
Skin-NotSunExposed(Suprapubic)	514	PRM1	ENSG00000175646.3	16	0.000619326	0.0222957	36	0.025111	Yes	No
Skin-NotSunExposed(Suprapubic)	514	CTD-3088G3.8	ENSG00000188897.8	16	5.65563e-07	2.2057e-05	39	6.78139e-05	Yes	Yes
Skin-NotSunExposed(Suprapubic)	514	LITAF	ENSG00000189067.12	16	7.95523e-05	0.0033412	42	0.00546438	Yes	Yes
Skin-NotSunExposed(Suprapubic)	514	SNN	ENSG00000184602.5	16	3.3005e-10	1.2872e-08	39	6.14915e-08	Yes	Yes
Skin-NotSunExposed(Suprapubic)	514	TXNDC11	ENSG00000153066.12	16	0.000490884	0.0196354	40	0.0225635	Yes	No
Skin-NotSunExposed(Suprapubic)	514	ZC3H7A	ENSG00000122299.11	16	0.00199094	0.0796376	40	0.0805672	No	No
Skin-NotSunExposed(Suprapubic)	514	RP11-486I11.2	ENSG00000277369.1	16	0.000105393	0.00411032	39	0.00644264	Yes	Yes
Skin-NotSunExposed(Suprapubic)	514	RSL1D1	ENSG00000171490.12	16	1.44337e-06	5.77347e-05	40	0.000163147	Yes	Yes
Skin-NotSunExposed(Suprapubic)	514	GSPT1	ENSG00000103342.12	16	1.20733e-05	0.000495006	41	0.00110956	Yes	Yes
Skin-NotSunExposed(Suprapubic)	514	NPIPB2	ENSG00000234719.8	16	8.70249e-134	3.56802e-132	41	4.05885e-129	Yes	Yes
Skin-NotSunExposed(Suprapubic)	514	SNX29	ENSG00000048471.13	16	8.08391e-11	4.12279e-09	51	2.07922e-08	Yes	Yes
Skin-NotSunExposed(Suprapubic)	514	CPPED1	ENSG00000103381.11	16	1.24135e-05	0.000508955	41	0.00113816	Yes	Yes
Skin-NotSunExposed(Suprapubic)	514	SHISA9	ENSG00000237515.8	16	6.99195e-05	0.00307646	44	0.00511505	Yes	Yes
Skin-NotSunExposed(Suprapubic)	514	ERCC4	ENSG00000175595.14	16	0.000487259	0.0126687	26	0.0157095	Yes	No
Skin-NotSunExposed(Suprapubic)	514	LINC02185	ENSG00000262097.1	16	0.000528559	0.013214	25	0.0162439	Yes	No
Skin-NotSunExposed(Suprapubic)	514	MKL2	ENSG00000186260.16	16	7.04989e-08	1.76247e-06	25	6.41961e-06	Yes	Yes
Skin-NotSunExposed(Suprapubic)	514	CTA-276F8.1	ENSG00000276564.1	16	3.72852e-07	8.94844e-06	24	2.93884e-05	Yes	Yes
Skin-NotSunExposed(Suprapubic)	514	MIR193BHG	ENSG00000262454.2	16	0.000120922	0.00266029	22	0.00455331	Yes	Yes
Skin-NotSunExposed(Suprapubic)	514	PARN	ENSG00000140694.16	16	0.000725516	0.0159613	22	0.0189778	Yes	No
Skin-NotSunExposed(Suprapubic)	514	BFAR	ENSG00000103429.10	16	0.000505729	0.00960886	19	0.0126405	Yes	No
Skin-NotSunExposed(Suprapubic)	514	NPIPA3	ENSG00000224712.12	16	8.22697e-05	0.00148085	18	0.00282556	Yes	Yes
Skin-NotSunExposed(Suprapubic)	514	NPIPA2	ENSG00000254852.8	16	4.28946e-09	7.72103e-08	18	3.33011e-07	Yes	Yes
Skin-NotSunExposed(Suprapubic)	514	NOMO1	ENSG00000103512.14	16	7.2507e-08	1.37763e-06	19	5.09226e-06	Yes	Yes
Skin-NotSunExposed(Suprapubic)	514	MIR3180-1	ENSG00000258354.1	16	1.39087e-06	2.50357e-05	18	7.62891e-05	Yes	Yes
Skin-NotSunExposed(Suprapubic)	514	NPIPA1	ENSG00000183426.16	16	5.30234e-37	9.54421e-36	18	2.73135e-34	Yes	Yes
Skin-NotSunExposed(Suprapubic)	514	PDXDC1	ENSG00000179889.18	16	1.07734e-09	2.26242e-08	21	1.04726e-07	Yes	Yes
Skin-NotSunExposed(Suprapubic)	514	NTAN1	ENSG00000157045.8	16	2.35167e-10	4.233e-09	18	2.13243e-08	Yes	Yes
Skin-NotSunExposed(Suprapubic)	514	RRN3	ENSG00000085721.12	16	1.97885e-09	3.75982e-08	19	1.68553e-07	Yes	Yes
Skin-NotSunExposed(Suprapubic)	514	NPIPA5	ENSG00000183793.13	16	1.44966e-50	2.60939e-49	18	1.22406e-47	Yes	Yes
Skin-NotSunExposed(Suprapubic)	514	MPV17L	ENSG00000156968.8	16	3.7922e-11	6.82597e-10	18	3.75346e-09	Yes	Yes
Skin-NotSunExposed(Suprapubic)	514	C16orf45	ENSG00000166780.10	16	0.000181756	0.00345337	19	0.00560803	Yes	Yes
Skin-NotSunExposed(Suprapubic)	514	KIAA0430	ENSG00000166783.21	16	0.00168309	0.0302956	18	0.0327539	Yes	No
Skin-NotSunExposed(Suprapubic)	514	NDE1	ENSG00000072864.14	16	7.57707e-12	1.36387e-10	18	8.02841e-10	Yes	Yes
Skin-NotSunExposed(Suprapubic)	514	CTB-193M12.5	ENSG00000280206.1	16	0.002354	0.0423721	18	0.0443354	Yes	No
Skin-NotSunExposed(Suprapubic)	514	MYH11	ENSG00000133392.17	16	0.00357342	0.0714684	20	0.0725526	No	No
Skin-NotSunExposed(Suprapubic)	514	FOPNL	ENSG00000133393.12	16	0.000601605	0.0120321	20	0.0150834	Yes	No
Skin-NotSunExposed(Suprapubic)	514	ABCC1	ENSG00000103222.18	16	1.05845e-05	0.000254027	24	0.000618122	Yes	Yes
Skin-NotSunExposed(Suprapubic)	514	ABCC6	ENSG00000091262.15	16	2.75445e-17	6.61068e-16	24	6.26019e-15	Yes	Yes
Skin-NotSunExposed(Suprapubic)	514	NOMO3	ENSG00000103226.17	16	7.46857e-56	1.86714e-54	25	1.07544e-52	Yes	Yes
Skin-NotSunExposed(Suprapubic)	514	AC138969.4	ENSG00000183889.12	16	4.39637e-17	1.09909e-15	25	1.02535e-14	Yes	Yes
Skin-NotSunExposed(Suprapubic)	514	NPIPA7	ENSG00000214967.5	16	1.04719e-05	0.000272269	26	0.000657412	Yes	Yes
Skin-NotSunExposed(Suprapubic)	514	XYLT1	ENSG00000103489.11	16	9.52965e-05	0.0026683	28	0.00456359	Yes	Yes
Skin-NotSunExposed(Suprapubic)	514	RP11-1212A22.4	ENSG00000233024.7	16	0.00149978	0.0344949	23	0.036802	Yes	No
Skin-NotSunExposed(Suprapubic)	514	NOMO2	ENSG00000185164.14	16	6.31376e-07	1.64158e-05	26	5.15411e-05	Yes	Yes
Skin-NotSunExposed(Suprapubic)	514	RPS15A	ENSG00000134419.15	16	5.08751e-05	0.001221	24	0.00240678	Yes	Yes
Skin-NotSunExposed(Suprapubic)	514	ARL6IP1	ENSG00000170540.14	16	0.000475932	0.0109464	23	0.0139997	Yes	No
Skin-NotSunExposed(Suprapubic)	514	SMG1	ENSG00000157106.16	16	0.000447763	0.0111941	25	0.0142544	Yes	No
Skin-NotSunExposed(Suprapubic)	514	TMC7	ENSG00000170537.12	16	0.000265262	0.00610102	23	0.00878657	Yes	Yes
Skin-NotSunExposed(Suprapubic)	514	COQ7	ENSG00000167186.10	16	7.95558e-09	1.75023e-07	22	7.2007e-07	Yes	Yes
Skin-NotSunExposed(Suprapubic)	514	RP11-626G11.4	ENSG00000260430.1	16	0.000593577	0.0130587	22	0.0160911	Yes	No
Skin-NotSunExposed(Suprapubic)	514	RP11-626G11.6	ENSG00000278389.1	16	0.0013509	0.0297198	22	0.032217	Yes	No
Skin-NotSunExposed(Suprapubic)	514	ITPRIPL2	ENSG00000205730.6	16	0.000986043	0.021693	22	0.0245352	Yes	No
Skin-NotSunExposed(Suprapubic)	514	SYT17	ENSG00000103528.16	16	4.23685e-05	0.00105921	25	0.00213308	Yes	Yes
Skin-NotSunExposed(Suprapubic)	514	TMC5	ENSG00000103534.16	16	1.03169e-36	2.78556e-35	27	7.72865e-34	Yes	Yes
Skin-NotSunExposed(Suprapubic)	514	GDE1	ENSG00000006007.11	16	3.58547e-11	9.68077e-10	27	5.2378e-09	Yes	Yes
Skin-NotSunExposed(Suprapubic)	514	CCP110	ENSG00000103540.16	16	2.20859e-10	6.18406e-09	28	3.05859e-08	Yes	Yes
Skin-NotSunExposed(Suprapubic)	514	C16orf62	ENSG00000103544.14	16	7.3868e-05	0.00221604	30	0.00393312	Yes	Yes
Skin-NotSunExposed(Suprapubic)	514	KNOP1	ENSG00000103550.13	16	6.25175e-74	1.81301e-72	29	2.2448e-70	Yes	Yes
Skin-NotSunExposed(Suprapubic)	514	IQCK	ENSG00000174628.16	16	0.000640382	0.0198518	31	0.0227734	Yes	No
Skin-NotSunExposed(Suprapubic)	514	GPRC5B	ENSG00000167191.11	16	2.96321e-05	0.00085933	29	0.00178404	Yes	Yes
Skin-NotSunExposed(Suprapubic)	514	GP2	ENSG00000169347.16	16	0.00105675	0.0295889	28	0.0321003	Yes	No
Skin-NotSunExposed(Suprapubic)	514	ACSM5	ENSG00000183549.10	16	8.27538e-21	2.1516e-19	26	2.60554e-18	Yes	Yes
Skin-NotSunExposed(Suprapubic)	514	ACSM3	ENSG00000005187.11	16	7.37591e-29	1.77022e-27	24	3.3423e-26	Yes	Yes
Skin-NotSunExposed(Suprapubic)	514	ACSM1	ENSG00000166743.9	16	8.48644e-19	1.95188e-17	23	2.06668e-16	Yes	Yes
Skin-NotSunExposed(Suprapubic)	514	THUMPD1	ENSG00000066654.13	16	6.77874e-05	0.00155911	23	0.00294493	Yes	Yes
Skin-NotSunExposed(Suprapubic)	514	ERI2	ENSG00000196678.13	16	3.41159e-06	7.84665e-05	23	0.000215183	Yes	Yes
Skin-NotSunExposed(Suprapubic)	514	AC004381.6	ENSG00000005189.19	16	0.000229348	0.00504566	22	0.00758286	Yes	Yes
Skin-NotSunExposed(Suprapubic)	514	DCUN1D3	ENSG00000188215.9	16	0.000501757	0.0110387	22	0.0140953	Yes	No
Skin-NotSunExposed(Suprapubic)	514	LYRM1	ENSG00000102897.9	16	0.000117942	0.00247678	21	0.00430274	Yes	Yes
Skin-NotSunExposed(Suprapubic)	514	DNAH3	ENSG00000158486.13	16	5.79984e-07	1.27596e-05	22	4.08798e-05	Yes	Yes
Skin-NotSunExposed(Suprapubic)	514	TMEM159	ENSG00000011638.10	16	2.35988e-11	4.48378e-10	19	2.52036e-09	Yes	Yes
Skin-NotSunExposed(Suprapubic)	514	CRYM	ENSG00000103316.10	16	4.55321e-05	0.00086511	19	0.00179338	Yes	Yes
Skin-NotSunExposed(Suprapubic)	514	CRYM-AS1	ENSG00000189149.11	16	0.000502589	0.00904659	18	0.0120372	Yes	No
Skin-NotSunExposed(Suprapubic)	514	NPIPB3	ENSG00000169246.16	16	8.37408e-06	0.000142359	17	0.000369837	Yes	Yes
Skin-NotSunExposed(Suprapubic)	514	METTL9	ENSG00000197006.13	16	1.27205e-05	0.000190807	15	0.000478457	Yes	Yes
Skin-NotSunExposed(Suprapubic)	514	IGSF6	ENSG00000140749.8	16	0.000108428	0.00151799	14	0.00288283	Yes	Yes
Skin-NotSunExposed(Suprapubic)	514	RP11-645C24.5	ENSG00000260306.1	16	8.24819e-26	1.15475e-24	14	1.91242e-23	Yes	Yes
Skin-NotSunExposed(Suprapubic)	514	NPIPB4	ENSG00000185864.16	16	9.63151e-11	1.44473e-09	15	7.65738e-09	Yes	Yes
Skin-NotSunExposed(Suprapubic)	514	UQCRC2	ENSG00000140740.10	16	1.90373e-06	2.8556e-05	15	8.61223e-05	Yes	Yes
Skin-NotSunExposed(Suprapubic)	514	PDZD9	ENSG00000155714.13	16	5.4701e-06	8.20515e-05	15	0.000224304	Yes	Yes
Skin-NotSunExposed(Suprapubic)	514	C16orf52	ENSG00000185716.11	16	0.000213673	0.00341876	16	0.00555977	Yes	Yes
Skin-NotSunExposed(Suprapubic)	514	VWA3A	ENSG00000175267.14	16	0.00127555	0.0204088	16	0.0233213	Yes	No
Skin-NotSunExposed(Suprapubic)	514	SDR42E2	ENSG00000183921.7	16	0.000216127	0.00324191	15	0.0053346	Yes	Yes
Skin-NotSunExposed(Suprapubic)	514	EEF2K	ENSG00000103319.11	16	0.000501282	0.0085218	17	0.011474	Yes	No
Skin-NotSunExposed(Suprapubic)	514	POLR3E	ENSG00000058600.15	16	0.00207574	0.0332119	16	0.0355691	Yes	No
Skin-NotSunExposed(Suprapubic)	514	CDR2	ENSG00000140743.7	16	0.000128206	0.0021795	17	0.00388	Yes	Yes
Skin-NotSunExposed(Suprapubic)	514	NPIPB5	ENSG00000243716.10	16	0.000222292	0.00400125	18	0.00630317	Yes	Yes
Skin-NotSunExposed(Suprapubic)	514	CTC-591M7.1	ENSG00000283213.1	16	0.000488079	0.00976158	20	0.0128016	Yes	No
Skin-NotSunExposed(Suprapubic)	514	HS3ST2	ENSG00000122254.6	16	4.42304e-05	0.000973069	22	0.00198352	Yes	Yes
Skin-NotSunExposed(Suprapubic)	514	USP31	ENSG00000103404.14	16	1.08585e-07	2.60603e-06	24	9.27864e-06	Yes	Yes
Skin-NotSunExposed(Suprapubic)	514	SCNN1G	ENSG00000166828.2	16	1.55868e-09	3.74082e-08	24	1.67784e-07	Yes	Yes
Skin-NotSunExposed(Suprapubic)	514	SCNN1B	ENSG00000168447.10	16	5.87291e-12	1.52696e-10	26	8.94501e-10	Yes	Yes
Skin-NotSunExposed(Suprapubic)	514	COG7	ENSG00000168434.12	16	3.02785e-05	0.000787241	26	0.00165533	Yes	Yes
Skin-NotSunExposed(Suprapubic)	514	CTD-2270L9.4	ENSG00000260136.5	16	0.000158157	0.00411208	26	0.00644449	Yes	Yes
Skin-NotSunExposed(Suprapubic)	514	GGA2	ENSG00000103365.15	16	8.54616e-05	0.00230746	27	0.00406368	Yes	Yes
Skin-NotSunExposed(Suprapubic)	514	EARS2	ENSG00000103356.15	16	4.29033e-15	1.20129e-13	28	9.33193e-13	Yes	Yes
Skin-NotSunExposed(Suprapubic)	514	UBFD1	ENSG00000103353.15	16	0.000236312	0.00661674	28	0.00936908	Yes	Yes
Skin-NotSunExposed(Suprapubic)	514	NDUFAB1	ENSG00000004779.9	16	0.00233796	0.0654629	28	0.0666941	No	No
Skin-NotSunExposed(Suprapubic)	514	PALB2	ENSG00000083093.9	16	0.00222745	0.0645961	29	0.0658368	No	No
Skin-NotSunExposed(Suprapubic)	514	DCTN5	ENSG00000166847.9	16	6.48908e-48	1.88183e-46	29	7.98398e-45	Yes	Yes
Skin-NotSunExposed(Suprapubic)	514	PLK1	ENSG00000166851.14	16	0.000255718	0.00741582	29	0.0102643	Yes	No
Skin-NotSunExposed(Suprapubic)	514	ERN2	ENSG00000134398.14	16	0.00120853	0.0362558	30	0.0385046	Yes	No
Skin-NotSunExposed(Suprapubic)	514	CHP2	ENSG00000166869.2	16	4.58473e-06	0.000132957	29	0.000347594	Yes	Yes
Skin-NotSunExposed(Suprapubic)	514	PRKCB	ENSG00000166501.12	16	0.000234745	0.00798132	34	0.0108815	Yes	No
Skin-NotSunExposed(Suprapubic)	514	RBBP6	ENSG00000122257.18	16	0.000230703	0.0071518	31	0.00997012	Yes	Yes
Skin-NotSunExposed(Suprapubic)	514	TNRC6A	ENSG00000090905.18	16	7.58868e-05	0.00258015	34	0.00444229	Yes	Yes
Skin-NotSunExposed(Suprapubic)	514	SLC5A11	ENSG00000158865.12	16	5.29016e-80	1.69285e-78	32	2.63347e-76	Yes	Yes
Skin-NotSunExposed(Suprapubic)	514	ARHGAP17	ENSG00000140750.16	16	0.000182682	0.00602851	33	0.00870073	Yes	Yes
Skin-NotSunExposed(Suprapubic)	514	LINC02175	ENSG00000262155.1	16	1.29902e-21	4.15688e-20	32	5.26876e-19	Yes	Yes
Skin-NotSunExposed(Suprapubic)	514	LCMT1-AS1	ENSG00000260448.5	16	0.000527001	0.017391	33	0.0203651	Yes	No
Skin-NotSunExposed(Suprapubic)	514	LCMT1	ENSG00000205629.11	16	3.10027e-18	1.02309e-16	33	1.02994e-15	Yes	Yes
Skin-NotSunExposed(Suprapubic)	514	AQP8	ENSG00000103375.10	16	0.000115287	0.00368919	32	0.00590868	Yes	Yes
Skin-NotSunExposed(Suprapubic)	514	ZKSCAN2	ENSG00000155592.15	16	7.87294e-07	2.51934e-05	32	7.67054e-05	Yes	Yes
Skin-NotSunExposed(Suprapubic)	514	CTD-2547G23.4	ENSG00000274925.1	16	3.31086e-05	0.00105948	32	0.00213337	Yes	Yes
Skin-NotSunExposed(Suprapubic)	514	HS3ST4	ENSG00000182601.6	16	9.72881e-06	0.000398881	41	0.000919341	Yes	Yes
Skin-NotSunExposed(Suprapubic)	514	KDM8	ENSG00000155666.11	16	0.00104601	0.0313803	30	0.0337801	Yes	No
Skin-NotSunExposed(Suprapubic)	514	NSMCE1	ENSG00000169189.16	16	2.29538e-05	0.000711567	31	0.00151796	Yes	Yes
Skin-NotSunExposed(Suprapubic)	514	IL4R	ENSG00000077238.13	16	0.000188334	0.00565001	30	0.00827453	Yes	Yes
Skin-NotSunExposed(Suprapubic)	514	IL21R	ENSG00000103522.15	16	4.59967e-07	1.28791e-05	28	4.12189e-05	Yes	Yes
Skin-NotSunExposed(Suprapubic)	514	GTF3C1	ENSG00000077235.17	16	2.75017e-05	0.000770048	28	0.00162519	Yes	Yes
Skin-NotSunExposed(Suprapubic)	514	KIAA0556	ENSG00000047578.12	16	0.00205073	0.0574205	28	0.0588927	No	No
Skin-NotSunExposed(Suprapubic)	514	GSG1L	ENSG00000169181.12	16	7.985e-05	0.0020761	26	0.00372985	Yes	Yes
Skin-NotSunExposed(Suprapubic)	514	XPO6	ENSG00000169180.11	16	1.49691e-11	3.29321e-10	22	1.87136e-09	Yes	Yes
Skin-NotSunExposed(Suprapubic)	514	RP11-57A19.2	ENSG00000246465.1	16	0.000134573	0.00282603	21	0.00478009	Yes	Yes
Skin-NotSunExposed(Suprapubic)	514	SBK1	ENSG00000188322.4	16	3.2665e-11	6.85965e-10	21	3.7697e-09	Yes	Yes
Skin-NotSunExposed(Suprapubic)	514	NPIPB6	ENSG00000198156.10	16	0.000503741	0.0105786	21	0.0136263	Yes	No
Skin-NotSunExposed(Suprapubic)	514	EIF3CL	ENSG00000205609.12	16	5.85497e-05	0.00122954	21	0.00242039	Yes	Yes
Skin-NotSunExposed(Suprapubic)	514	NPIPB7	ENSG00000233232.6	16	5.14063e-12	1.02813e-10	20	6.14344e-10	Yes	Yes
Skin-NotSunExposed(Suprapubic)	514	CLN3	ENSG00000188603.18	16	2.57644e-08	5.15288e-07	20	2.00358e-06	Yes	Yes
Skin-NotSunExposed(Suprapubic)	514	APOBR	ENSG00000184730.10	16	0.000397031	0.00794062	20	0.0108358	Yes	No
Skin-NotSunExposed(Suprapubic)	514	NUPR1	ENSG00000176046.8	16	5.25111e-05	0.00099771	19	0.0020249	Yes	Yes
Skin-NotSunExposed(Suprapubic)	514	SGF29	ENSG00000176476.8	16	1.99423e-06	3.78905e-05	19	0.000111575	Yes	Yes
Skin-NotSunExposed(Suprapubic)	514	SULT1A2	ENSG00000197165.10	16	2.93058e-17	5.5681e-16	19	5.30602e-15	Yes	Yes
Skin-NotSunExposed(Suprapubic)	514	SULT1A1	ENSG00000196502.11	16	5.5629e-14	1.05695e-12	19	7.5828e-12	Yes	Yes
Skin-NotSunExposed(Suprapubic)	514	EIF3C	ENSG00000184110.14	16	2.77663e-06	5.55326e-05	20	0.000157609	Yes	Yes
Skin-NotSunExposed(Suprapubic)	514	NPIPB9	ENSG00000196993.8	16	9.62026e-10	1.92405e-08	20	9.00017e-08	Yes	Yes
Skin-NotSunExposed(Suprapubic)	514	RP11-1348G14.4	ENSG00000251417.2	16	3.23174e-18	6.46348e-17	20	6.60909e-16	Yes	Yes
Skin-NotSunExposed(Suprapubic)	514	ATXN2L	ENSG00000168488.18	16	0.00231516	0.043988	19	0.0458969	Yes	No
Skin-NotSunExposed(Suprapubic)	514	TUFM	ENSG00000178952.10	16	2.99527e-27	5.69102e-26	19	1.00273e-24	Yes	Yes
Skin-NotSunExposed(Suprapubic)	514	SH2B1	ENSG00000178188.14	16	2.16089e-05	0.00041057	19	0.000943533	Yes	Yes
Skin-NotSunExposed(Suprapubic)	514	ATP2A1	ENSG00000196296.13	16	1.89186e-05	0.000359454	19	0.00083931	Yes	Yes
Skin-NotSunExposed(Suprapubic)	514	RABEP2	ENSG00000177548.12	16	0.00020578	0.00390982	19	0.00618435	Yes	Yes
Skin-NotSunExposed(Suprapubic)	514	CD19	ENSG00000177455.12	16	0.00221251	0.0398253	18	0.0418848	Yes	No
Skin-NotSunExposed(Suprapubic)	514	NFATC2IP	ENSG00000176953.12	16	9.17665e-07	1.6518e-05	18	5.18173e-05	Yes	Yes
Skin-NotSunExposed(Suprapubic)	514	SPNS1	ENSG00000169682.17	16	0.00233874	0.0420972	18	0.0440757	Yes	No
Skin-NotSunExposed(Suprapubic)	514	LAT	ENSG00000213658.11	16	3.46702e-06	6.24064e-05	18	0.000175152	Yes	Yes
Skin-NotSunExposed(Suprapubic)	514	RP11-426C22.5	ENSG00000260517.2	16	4.69513e-16	7.98172e-15	17	6.908e-14	Yes	Yes
Skin-NotSunExposed(Suprapubic)	514	RP11-426C22.4	ENSG00000259807.1	16	6.61409e-11	1.05825e-09	16	5.70705e-09	Yes	Yes
Skin-NotSunExposed(Suprapubic)	514	RP11-426C22.8	ENSG00000277999.1	16	3.44944e-09	5.17417e-08	15	2.27916e-07	Yes	Yes
Skin-NotSunExposed(Suprapubic)	514	NPIPB11	ENSG00000254206.5	16	0.000848325	0.0127249	15	0.0157683	Yes	No
Skin-NotSunExposed(Suprapubic)	514	BOLA2	ENSG00000183336.8	16	2.03765e-23	3.05648e-22	15	4.37694e-21	Yes	Yes
Skin-NotSunExposed(Suprapubic)	514	SULT1A4	ENSG00000213648.10	16	9.60023e-05	0.00153604	16	0.00291162	Yes	Yes
Skin-NotSunExposed(Suprapubic)	514	NPIPB12	ENSG00000169203.16	16	3.87734e-32	6.20375e-31	16	1.39919e-29	Yes	Yes
Skin-NotSunExposed(Suprapubic)	514	SPN	ENSG00000197471.11	16	0.000325522	0.00488284	15	0.0073968	Yes	Yes
Skin-NotSunExposed(Suprapubic)	514	QPRT	ENSG00000103485.17	16	1.36767e-08	2.0515e-07	15	8.37393e-07	Yes	Yes
Skin-NotSunExposed(Suprapubic)	514	C16orf54	ENSG00000185905.3	16	0.000100666	0.00150999	15	0.00287182	Yes	Yes
Skin-NotSunExposed(Suprapubic)	514	KIF22	ENSG00000079616.12	16	3.19238e-05	0.000478858	15	0.00107827	Yes	Yes
Skin-NotSunExposed(Suprapubic)	514	MAZ	ENSG00000103495.13	16	0.000513668	0.00821868	16	0.0111467	Yes	No
Skin-NotSunExposed(Suprapubic)	514	PRRT2	ENSG00000167371.17	16	4.99409e-10	7.99055e-09	16	3.90432e-08	Yes	Yes
Skin-NotSunExposed(Suprapubic)	514	PAGR1	ENSG00000280789.1	16	0.000297321	0.00445981	15	0.00687405	Yes	Yes
Skin-NotSunExposed(Suprapubic)	514	MVP	ENSG00000013364.18	16	0.00133566	0.0213706	16	0.0242377	Yes	No
Skin-NotSunExposed(Suprapubic)	514	CDIPT	ENSG00000103502.13	16	0.000269752	0.00404629	15	0.00635815	Yes	Yes
Skin-NotSunExposed(Suprapubic)	514	SEZ6L2	ENSG00000174938.14	16	5.69121e-05	0.000853681	15	0.00177373	Yes	Yes
Skin-NotSunExposed(Suprapubic)	514	ASPHD1	ENSG00000174939.10	16	0.000887051	0.0133058	15	0.016338	Yes	No
Skin-NotSunExposed(Suprapubic)	514	KCTD13	ENSG00000174943.9	16	0.00208962	0.0313443	15	0.0337493	Yes	No
Skin-NotSunExposed(Suprapubic)	514	TMEM219	ENSG00000149932.16	16	4.81045e-05	0.000721568	15	0.00153731	Yes	Yes
Skin-NotSunExposed(Suprapubic)	514	TAOK2	ENSG00000149930.17	16	2.59763e-05	0.000389645	15	0.000901593	Yes	Yes
Skin-NotSunExposed(Suprapubic)	514	HIRIP3	ENSG00000149929.15	16	0.000259413	0.00389119	15	0.00616072	Yes	Yes
Skin-NotSunExposed(Suprapubic)	514	INO80E	ENSG00000169592.14	16	1.50072e-21	2.25108e-20	15	2.90581e-19	Yes	Yes
Skin-NotSunExposed(Suprapubic)	514	DOC2A	ENSG00000149927.17	16	9.37042e-05	0.00140556	15	0.00270859	Yes	Yes
Skin-NotSunExposed(Suprapubic)	514	FAM57B	ENSG00000149926.13	16	5.27473e-05	0.000791209	15	0.00166272	Yes	Yes
Skin-NotSunExposed(Suprapubic)	514	ALDOA	ENSG00000149925.17	16	0.00100582	0.0150872	15	0.0181017	Yes	No
Skin-NotSunExposed(Suprapubic)	514	PPP4C	ENSG00000149923.13	16	3.01324e-05	0.000451986	15	0.00102499	Yes	Yes
Skin-NotSunExposed(Suprapubic)	514	TBX6	ENSG00000149922.10	16	1.26701e-28	1.90051e-27	15	3.57717e-26	Yes	Yes
Skin-NotSunExposed(Suprapubic)	514	YPEL3	ENSG00000090238.11	16	1.72793e-46	2.59189e-45	15	1.06973e-43	Yes	Yes
Skin-NotSunExposed(Suprapubic)	514	GDPD3	ENSG00000102886.14	16	3.35561e-06	5.03341e-05	15	0.000144378	Yes	Yes
Skin-NotSunExposed(Suprapubic)	514	MAPK3	ENSG00000102882.11	16	0.000450651	0.00675977	15	0.00953387	Yes	Yes
Skin-NotSunExposed(Suprapubic)	514	CORO1A	ENSG00000102879.15	16	1.19261e-06	1.66965e-05	14	5.23502e-05	Yes	Yes
Skin-NotSunExposed(Suprapubic)	514	BOLA2B	ENSG00000169627.7	16	0.00010366	0.00145124	14	0.00277925	Yes	Yes
Skin-NotSunExposed(Suprapubic)	514	SLX1A	ENSG00000132207.17	16	0.00198832	0.0278364	14	0.0304099	Yes	No
Skin-NotSunExposed(Suprapubic)	514	SULT1A3	ENSG00000261052.5	16	0.000159244	0.00222942	14	0.00395301	Yes	Yes
Skin-NotSunExposed(Suprapubic)	514	RP11-347C12.3	ENSG00000258130.7	16	0.000419272	0.00586981	14	0.00851966	Yes	Yes
Skin-NotSunExposed(Suprapubic)	514	NPIPB13	ENSG00000198064.13	16	0.000395434	0.00553608	14	0.00814503	Yes	Yes
Skin-NotSunExposed(Suprapubic)	514	CD2BP2	ENSG00000169217.8	16	0.00102742	0.0133564	13	0.0163837	Yes	No
Skin-NotSunExposed(Suprapubic)	514	RP11-347C12.10	ENSG00000260219.2	16	0.00151165	0.0196514	13	0.0225777	Yes	No
Skin-NotSunExposed(Suprapubic)	514	TBC1D10B	ENSG00000169221.13	16	0.00180582	0.0234756	13	0.0262505	Yes	No
Skin-NotSunExposed(Suprapubic)	514	MYLPF	ENSG00000180209.11	16	0.00264414	0.0343738	13	0.0366857	Yes	No
Skin-NotSunExposed(Suprapubic)	514	ZNF48	ENSG00000180035.12	16	0.00518193	0.0673651	13	0.0685523	No	No
Skin-NotSunExposed(Suprapubic)	514	SEPT1	ENSG00000180096.11	16	1.6395e-24	2.13135e-23	13	3.27642e-22	Yes	Yes
Skin-NotSunExposed(Suprapubic)	514	ZNF771	ENSG00000179965.11	16	0.000719544	0.00935407	13	0.0123641	Yes	No
Skin-NotSunExposed(Suprapubic)	514	DCTPP1	ENSG00000179958.8	16	9.34e-05	0.0012142	13	0.00239563	Yes	Yes
Skin-NotSunExposed(Suprapubic)	514	SEPHS2	ENSG00000179918.18	16	0.00201439	0.0261871	13	0.0288204	Yes	No
Skin-NotSunExposed(Suprapubic)	514	ITGAL	ENSG00000005844.17	16	0.00120337	0.0168471	14	0.0198421	Yes	No
Skin-NotSunExposed(Suprapubic)	514	ZNF768	ENSG00000169957.9	16	0.00116238	0.0162734	14	0.0192896	Yes	No
Skin-NotSunExposed(Suprapubic)	514	ZNF747	ENSG00000169955.7	16	0.000935141	0.013092	14	0.0161299	Yes	No
Skin-NotSunExposed(Suprapubic)	514	ZNF764	ENSG00000169951.9	16	2.85013e-23	3.99018e-22	14	5.665e-21	Yes	Yes
Skin-NotSunExposed(Suprapubic)	514	ZNF688	ENSG00000229809.8	16	0.000217991	0.00326987	15	0.00536993	Yes	Yes
Skin-NotSunExposed(Suprapubic)	514	ZNF785	ENSG00000197162.9	16	0.000866461	0.0129969	15	0.0160301	Yes	No
Skin-NotSunExposed(Suprapubic)	514	ZNF689	ENSG00000156853.12	16	0.00298155	0.0447232	15	0.0466079	Yes	No
Skin-NotSunExposed(Suprapubic)	514	PRR14	ENSG00000156858.11	16	0.000196437	0.00294656	15	0.00494244	Yes	Yes
Skin-NotSunExposed(Suprapubic)	514	FBRS	ENSG00000156860.15	16	0.000229939	0.00344909	15	0.00560258	Yes	Yes
Skin-NotSunExposed(Suprapubic)	514	SRCAP	ENSG00000080603.16	16	0.00080228	0.0120342	15	0.015085	Yes	No
Skin-NotSunExposed(Suprapubic)	514	TMEM265	ENSG00000281991.1	16	0.00473404	0.0710106	15	0.072112	No	No
Skin-NotSunExposed(Suprapubic)	514	PHKG2	ENSG00000156873.15	16	0.000935978	0.0140397	15	0.0170801	Yes	No
Skin-NotSunExposed(Suprapubic)	514	CCDC189	ENSG00000196118.11	16	0.000471523	0.00707284	15	0.00987972	Yes	Yes
Skin-NotSunExposed(Suprapubic)	514	RNF40	ENSG00000103549.21	16	0.000315365	0.00473047	15	0.00720798	Yes	Yes
Skin-NotSunExposed(Suprapubic)	514	ZNF629	ENSG00000102870.5	16	0.000864511	0.0129677	15	0.0160049	Yes	No
Skin-NotSunExposed(Suprapubic)	514	RP11-2C24.7	ENSG00000274678.1	16	0.00112079	0.0168119	15	0.0198087	Yes	No
Skin-NotSunExposed(Suprapubic)	514	BCL7C	ENSG00000099385.11	16	3.37475e-08	5.3996e-07	16	2.09325e-06	Yes	Yes
Skin-NotSunExposed(Suprapubic)	514	CTF1	ENSG00000150281.6	16	0.000937494	0.0140624	15	0.0171053	Yes	No
Skin-NotSunExposed(Suprapubic)	514	FBXL19	ENSG00000099364.16	16	0.00120143	0.0192229	16	0.022158	Yes	No
Skin-NotSunExposed(Suprapubic)	514	ORAI3	ENSG00000175938.6	16	0.000124615	0.00186922	15	0.00342374	Yes	Yes
Skin-NotSunExposed(Suprapubic)	514	RP11-1072A3.4	ENSG00000275263.1	16	0.00117528	0.0176292	15	0.0206042	Yes	No
Skin-NotSunExposed(Suprapubic)	514	SETD1A	ENSG00000099381.17	16	1.02604e-05	0.000164166	16	0.000419366	Yes	Yes
Skin-NotSunExposed(Suprapubic)	514	HSD3B7	ENSG00000099377.13	16	7.35492e-27	1.10324e-25	15	1.91786e-24	Yes	Yes
Skin-NotSunExposed(Suprapubic)	514	STX1B	ENSG00000099365.10	16	2.61878e-05	0.000392818	15	0.000907204	Yes	Yes
Skin-NotSunExposed(Suprapubic)	514	STX4	ENSG00000103496.14	16	5.88736e-05	0.000883104	15	0.00182507	Yes	Yes
Skin-NotSunExposed(Suprapubic)	514	RP11-196G11.2	ENSG00000260911.2	16	9.60893e-41	1.44134e-39	15	4.78719e-38	Yes	Yes
Skin-NotSunExposed(Suprapubic)	514	RP11-196G11.6	ENSG00000232748.3	16	2.97866e-05	0.000446799	15	0.00101487	Yes	Yes
Skin-NotSunExposed(Suprapubic)	514	ZNF668	ENSG00000167394.12	16	0.000109331	0.00163997	15	0.00307184	Yes	Yes
Skin-NotSunExposed(Suprapubic)	514	ZNF646	ENSG00000167395.10	16	5.29136e-15	7.93704e-14	15	6.28917e-13	Yes	Yes
Skin-NotSunExposed(Suprapubic)	514	PRSS53	ENSG00000151006.7	16	0.00185075	0.0277612	15	0.0303399	Yes	No
Skin-NotSunExposed(Suprapubic)	514	VKORC1	ENSG00000167397.14	16	3.11605e-11	4.67408e-10	15	2.62086e-09	Yes	Yes
Skin-NotSunExposed(Suprapubic)	514	BCKDK	ENSG00000103507.13	16	0.000732594	0.0109889	15	0.0140438	Yes	No
Skin-NotSunExposed(Suprapubic)	514	KAT8	ENSG00000103510.19	16	3.04346e-36	4.56519e-35	15	1.25705e-33	Yes	Yes
Skin-NotSunExposed(Suprapubic)	514	PRSS8	ENSG00000052344.15	16	0.000518724	0.00778086	15	0.0106657	Yes	No
Skin-NotSunExposed(Suprapubic)	514	PRSS36	ENSG00000178226.10	16	3.7698e-07	5.6547e-06	15	1.9109e-05	Yes	Yes
Skin-NotSunExposed(Suprapubic)	514	FUS	ENSG00000089280.18	16	0.00262365	0.0393548	15	0.0414284	Yes	No
Skin-NotSunExposed(Suprapubic)	514	PYCARD	ENSG00000103490.13	16	1.3406e-05	0.00020109	15	0.000500622	Yes	Yes
Skin-NotSunExposed(Suprapubic)	514	TRIM72	ENSG00000177238.13	16	1.6808e-06	2.5212e-05	15	7.67492e-05	Yes	Yes
Skin-NotSunExposed(Suprapubic)	514	PYDC1	ENSG00000169900.7	16	2.05182e-17	3.07773e-16	15	2.98857e-15	Yes	Yes
Skin-NotSunExposed(Suprapubic)	514	ITGAM	ENSG00000169896.16	16	3.70252e-07	5.55379e-06	15	1.87959e-05	Yes	Yes
Skin-NotSunExposed(Suprapubic)	514	ITGAX	ENSG00000140678.16	16	4.96501e-06	6.95101e-05	14	0.000192829	Yes	Yes
Skin-NotSunExposed(Suprapubic)	514	ITGAD	ENSG00000156886.11	16	4.08668e-10	5.72135e-09	14	2.8452e-08	Yes	Yes
Skin-NotSunExposed(Suprapubic)	514	COX6A2	ENSG00000156885.5	16	0.000750064	0.0105009	14	0.0135464	Yes	No
Skin-NotSunExposed(Suprapubic)	514	ZNF843	ENSG00000176723.9	16	1.09353e-05	0.000153094	14	0.000394293	Yes	Yes
Skin-NotSunExposed(Suprapubic)	514	RP11-452L6.1	ENSG00000261474.1	16	0.000502511	0.00703515	14	0.0098384	Yes	Yes
Skin-NotSunExposed(Suprapubic)	514	ARMC5	ENSG00000140691.16	16	0.00607373	0.0850323	14	0.085853	No	No
Skin-NotSunExposed(Suprapubic)	514	TGFB1I1	ENSG00000140682.18	16	3.00002e-05	0.000420003	14	0.000962903	Yes	Yes
Skin-NotSunExposed(Suprapubic)	514	SLC5A2	ENSG00000140675.12	16	8.00367e-05	0.00112051	14	0.00223943	Yes	Yes
Skin-NotSunExposed(Suprapubic)	514	C16orf58	ENSG00000140688.16	16	0.0025851	0.0361914	14	0.0384452	Yes	No
Skin-NotSunExposed(Suprapubic)	514	AHSP	ENSG00000169877.9	16	0.000217198	0.00304077	14	0.00506684	Yes	Yes
Skin-NotSunExposed(Suprapubic)	514	ZNF720	ENSG00000197302.10	16	1.4178e-11	1.84314e-10	13	1.07145e-09	Yes	Yes
Skin-NotSunExposed(Suprapubic)	514	ZNF267	ENSG00000185947.14	16	0.00104774	0.0125729	12	0.0156151	Yes	No
Skin-NotSunExposed(Suprapubic)	514	TP53TG3D	ENSG00000205456.11	16	3.33818e-07	3.33818e-06	10	1.16686e-05	Yes	Yes
Skin-NotSunExposed(Suprapubic)	514	SHCBP1	ENSG00000171241.8	16	6.86444e-21	4.11866e-20	6	5.2276e-19	Yes	Yes
Skin-NotSunExposed(Suprapubic)	514	RP11-46D6.1	ENSG00000261512.2	16	1.81385e-07	1.08831e-06	6	4.07999e-06	Yes	Yes
Skin-NotSunExposed(Suprapubic)	514	VPS35	ENSG00000069329.16	16	0.000791873	0.00475124	6	0.00723296	Yes	Yes
Skin-NotSunExposed(Suprapubic)	514	ORC6	ENSG00000091651.8	16	0.0039437	0.0236622	6	0.0264169	Yes	No
Skin-NotSunExposed(Suprapubic)	514	C16orf87	ENSG00000155330.9	16	0.00165843	0.011609	7	0.0146661	Yes	No
Skin-NotSunExposed(Suprapubic)	514	GPT2	ENSG00000166123.13	16	0.000407111	0.00325688	8	0.00535488	Yes	Yes
Skin-NotSunExposed(Suprapubic)	514	DNAJA2	ENSG00000069345.11	16	3.24578e-05	0.00029212	9	0.000699774	Yes	Yes
Skin-NotSunExposed(Suprapubic)	514	NETO2	ENSG00000171208.9	16	0.00965765	0.0965765	10	0.0971906	No	No
Skin-NotSunExposed(Suprapubic)	514	ITFG1	ENSG00000129636.12	16	0.000535177	0.00642212	12	0.00915126	Yes	Yes
Skin-NotSunExposed(Suprapubic)	514	PHKB	ENSG00000102893.15	16	1.09843e-05	0.00015378	14	0.000395948	Yes	Yes
Skin-NotSunExposed(Suprapubic)	514	ABCC11	ENSG00000121270.15	16	0.000740096	0.0140618	19	0.0171053	Yes	No
Skin-NotSunExposed(Suprapubic)	514	LONP2	ENSG00000102910.13	16	1.50137e-34	3.00275e-33	20	7.45608e-32	Yes	Yes
Skin-NotSunExposed(Suprapubic)	514	SIAH1	ENSG00000196470.11	16	0.00145933	0.0291867	20	0.031715	Yes	No
Skin-NotSunExposed(Suprapubic)	514	N4BP1	ENSG00000102921.7	16	1.15295e-05	0.000253649	22	0.00061737	Yes	Yes
Skin-NotSunExposed(Suprapubic)	514	RP11-42I10.1	ENSG00000260086.2	16	0.000312005	0.00748812	24	0.0103447	Yes	No
Skin-NotSunExposed(Suprapubic)	514	CBLN1	ENSG00000102924.11	16	2.06467e-07	4.95521e-06	24	1.69212e-05	Yes	Yes
Skin-NotSunExposed(Suprapubic)	514	ZNF423	ENSG00000102935.11	16	0.00095415	0.0276703	29	0.0302643	Yes	No
Skin-NotSunExposed(Suprapubic)	514	CNEP1R1	ENSG00000205423.11	16	0.000467985	0.0112316	24	0.0142916	Yes	No
Skin-NotSunExposed(Suprapubic)	514	HEATR3	ENSG00000155393.12	16	1.563e-49	3.90751e-48	25	1.74744e-46	Yes	Yes
Skin-NotSunExposed(Suprapubic)	514	PAPD5	ENSG00000121274.12	16	4.84416e-06	0.000121104	25	0.00031922	Yes	Yes
Skin-NotSunExposed(Suprapubic)	514	ADCY7	ENSG00000121281.12	16	3.88859e-06	0.000101103	26	0.000271596	Yes	Yes
Skin-NotSunExposed(Suprapubic)	514	BRD7	ENSG00000166164.15	16	0.000865544	0.0216386	25	0.0244867	Yes	No
Skin-NotSunExposed(Suprapubic)	514	LINC02178	ENSG00000261092.1	16	3.51834e-05	0.000879585	25	0.00181883	Yes	Yes
Skin-NotSunExposed(Suprapubic)	514	NKD1	ENSG00000140807.6	16	0.000478794	0.0124486	26	0.0154864	Yes	No
Skin-NotSunExposed(Suprapubic)	514	SNX20	ENSG00000167208.14	16	0.000276327	0.00690816	25	0.00969433	Yes	Yes
Skin-NotSunExposed(Suprapubic)	514	NOD2	ENSG00000167207.11	16	2.83162e-20	7.07905e-19	25	8.28058e-18	Yes	Yes
Skin-NotSunExposed(Suprapubic)	514	CYLD	ENSG00000083799.17	16	4.97194e-08	1.2927e-06	26	4.80272e-06	Yes	Yes
Skin-NotSunExposed(Suprapubic)	514	SALL1	ENSG00000103449.11	16	0.000972765	0.0243191	25	0.0270227	Yes	No
Skin-NotSunExposed(Suprapubic)	514	TOX3	ENSG00000103460.16	16	1.61652e-05	0.000452626	28	0.00102619	Yes	Yes
Skin-NotSunExposed(Suprapubic)	514	RP11-467J12.4	ENSG00000277639.2	16	1.0892e-08	2.94083e-07	27	1.17951e-06	Yes	Yes
Skin-NotSunExposed(Suprapubic)	514	CHD9	ENSG00000177200.16	16	0.000984387	0.0315004	32	0.0338953	Yes	No
Skin-NotSunExposed(Suprapubic)	514	RP11-44F14.2	ENSG00000261804.1	16	0.0011087	0.0321523	29	0.0345396	Yes	No
Skin-NotSunExposed(Suprapubic)	514	RP11-44F14.8	ENSG00000262714.1	16	1.41005e-05	0.000408914	29	0.000940212	Yes	Yes
Skin-NotSunExposed(Suprapubic)	514	RBL2	ENSG00000103479.15	16	7.019e-46	2.1057e-44	30	8.3864e-43	Yes	Yes
Skin-NotSunExposed(Suprapubic)	514	AKTIP	ENSG00000166971.16	16	3.75761e-06	0.000112728	30	0.000298873	Yes	Yes
Skin-NotSunExposed(Suprapubic)	514	RPGRIP1L	ENSG00000103494.12	16	0.000365519	0.0116966	32	0.0147492	Yes	No
Skin-NotSunExposed(Suprapubic)	514	FTO	ENSG00000140718.20	16	0.000287964	0.0106547	37	0.0137079	Yes	No
Skin-NotSunExposed(Suprapubic)	514	LINC02169	ENSG00000259517.2	16	2.94355e-12	9.12501e-11	31	5.47772e-10	Yes	Yes
Skin-NotSunExposed(Suprapubic)	514	IRX3	ENSG00000177508.11	16	1.37054e-05	0.000424868	31	0.000972218	Yes	Yes
Skin-NotSunExposed(Suprapubic)	514	RP11-434E6.4	ENSG00000277559.1	16	6.81077e-25	2.11134e-23	31	3.24839e-22	Yes	Yes
Skin-NotSunExposed(Suprapubic)	514	CRNDE	ENSG00000245694.9	16	0.000341474	0.0116101	34	0.0146661	Yes	No
Skin-NotSunExposed(Suprapubic)	514	IRX5	ENSG00000176842.14	16	0.000176244	0.00581604	33	0.0084632	Yes	Yes
Skin-NotSunExposed(Suprapubic)	514	CTD-3032H12.2	ENSG00000259711.1	16	3.21205e-06	0.000105998	33	0.000283008	Yes	Yes
Skin-NotSunExposed(Suprapubic)	514	CTD-3032H12.1	ENSG00000259725.1	16	0.000154419	0.00509584	33	0.00763746	Yes	Yes
Skin-NotSunExposed(Suprapubic)	514	RP11-26L20.5	ENSG00000283423.1	16	0.00102205	0.0327055	32	0.0350987	Yes	No
Skin-NotSunExposed(Suprapubic)	514	IRX6	ENSG00000159387.7	16	0.000485222	0.0155271	32	0.0185548	Yes	No
Skin-NotSunExposed(Suprapubic)	514	RP11-26L20.4	ENSG00000263207.2	16	2.00708e-06	6.42267e-05	32	0.000179706	Yes	Yes
Skin-NotSunExposed(Suprapubic)	514	MMP2	ENSG00000087245.12	16	0.000296129	0.00977227	33	0.0128126	Yes	No
Skin-NotSunExposed(Suprapubic)	514	RP11-212I21.2	ENSG00000260135.6	16	1.47021e-55	4.70468e-54	32	2.6429e-52	Yes	Yes
Skin-NotSunExposed(Suprapubic)	514	LPCAT2	ENSG00000087253.12	16	6.66304e-07	2.13217e-05	32	6.56867e-05	Yes	Yes
Skin-NotSunExposed(Suprapubic)	514	RP11-212I21.4	ENSG00000261997.1	16	1.50234e-05	0.000465725	31	0.00105235	Yes	Yes
Skin-NotSunExposed(Suprapubic)	514	CAPNS2	ENSG00000256812.1	16	0.000230496	0.00714536	31	0.0099642	Yes	Yes
Skin-NotSunExposed(Suprapubic)	514	SLC6A2	ENSG00000103546.18	16	1.22555e-61	3.92175e-60	32	2.84381e-58	Yes	Yes
Skin-NotSunExposed(Suprapubic)	514	CES1	ENSG00000198848.12	16	5.28075e-09	1.68984e-07	32	6.96801e-07	Yes	Yes
Skin-NotSunExposed(Suprapubic)	514	CES5A	ENSG00000159398.15	16	7.75339e-12	2.55862e-10	33	1.46768e-09	Yes	Yes
Skin-NotSunExposed(Suprapubic)	514	RP11-461O7.1	ENSG00000246379.6	16	0.000106233	0.00350568	33	0.00567121	Yes	Yes
Skin-NotSunExposed(Suprapubic)	514	GNAO1	ENSG00000087258.14	16	1.10037e-06	3.74126e-05	34	0.000110328	Yes	Yes
Skin-NotSunExposed(Suprapubic)	514	AMFR	ENSG00000159461.14	16	2.93334e-07	9.3867e-06	32	3.07611e-05	Yes	Yes
Skin-NotSunExposed(Suprapubic)	514	NUDT21	ENSG00000167005.13	16	4.36455e-05	0.00135301	31	0.00262455	Yes	Yes
Skin-NotSunExposed(Suprapubic)	514	OGFOD1	ENSG00000087263.16	16	0.000121408	0.00376364	31	0.00599842	Yes	Yes
Skin-NotSunExposed(Suprapubic)	514	BBS2	ENSG00000125124.11	16	2.41186e-27	7.47678e-26	31	1.30851e-24	Yes	Yes
Skin-NotSunExposed(Suprapubic)	514	MT4	ENSG00000102891.3	16	1.7461e-70	5.23831e-69	30	5.60838e-67	Yes	Yes
Skin-NotSunExposed(Suprapubic)	514	MT3	ENSG00000087250.8	16	1.05403e-05	0.000316208	30	0.000750072	Yes	Yes
Skin-NotSunExposed(Suprapubic)	514	MT2A	ENSG00000125148.6	16	0.000981313	0.0294394	30	0.0319515	Yes	No
Skin-NotSunExposed(Suprapubic)	514	MT1E	ENSG00000169715.14	16	5.11958e-36	1.53587e-34	30	4.08691e-33	Yes	Yes
Skin-NotSunExposed(Suprapubic)	514	MT1M	ENSG00000205364.3	16	0.00017653	0.00529589	30	0.00787825	Yes	Yes
Skin-NotSunExposed(Suprapubic)	514	MT1A	ENSG00000205362.11	16	7.32817e-08	2.19845e-06	30	7.91103e-06	Yes	Yes
Skin-NotSunExposed(Suprapubic)	514	MT1F	ENSG00000198417.6	16	4.86119e-07	1.45836e-05	30	4.62512e-05	Yes	Yes
Skin-NotSunExposed(Suprapubic)	514	MT1G	ENSG00000125144.13	16	2.3072e-14	6.92159e-13	30	5.0493e-12	Yes	Yes
Skin-NotSunExposed(Suprapubic)	514	MT1H	ENSG00000205358.3	16	5.30513e-07	1.59154e-05	30	5.0091e-05	Yes	Yes
Skin-NotSunExposed(Suprapubic)	514	MT1X	ENSG00000187193.8	16	5.12494e-22	1.53748e-20	30	1.99314e-19	Yes	Yes
Skin-NotSunExposed(Suprapubic)	514	NUP93	ENSG00000102900.12	16	5.89409e-12	1.88611e-10	32	1.09538e-09	Yes	Yes
Skin-NotSunExposed(Suprapubic)	514	HERPUD1	ENSG00000051108.14	16	0.000195814	0.00607024	31	0.00874847	Yes	Yes
Skin-NotSunExposed(Suprapubic)	514	CETP	ENSG00000087237.10	16	2.45549e-05	0.000761203	31	0.00161063	Yes	Yes
Skin-NotSunExposed(Suprapubic)	514	NLRC5	ENSG00000140853.15	16	1.00086e-14	3.20275e-13	32	2.40087e-12	Yes	Yes
Skin-NotSunExposed(Suprapubic)	514	CPNE2	ENSG00000140848.16	16	1.639e-09	5.0809e-08	31	2.23862e-07	Yes	Yes
Skin-NotSunExposed(Suprapubic)	514	FAM192A	ENSG00000172775.16	16	7.25749e-05	0.00224982	31	0.00398137	Yes	Yes
Skin-NotSunExposed(Suprapubic)	514	RSPRY1	ENSG00000159579.13	16	0.000650761	0.0201736	31	0.0230858	Yes	No
Skin-NotSunExposed(Suprapubic)	514	ARL2BP	ENSG00000102931.7	16	8.40305e-05	0.00260495	31	0.00447542	Yes	Yes
Skin-NotSunExposed(Suprapubic)	514	PLLP	ENSG00000102934.9	16	1.14423e-37	3.54712e-36	31	1.03298e-34	Yes	Yes
Skin-NotSunExposed(Suprapubic)	514	CCL22	ENSG00000102962.4	16	0.00107636	0.0333672	31	0.0357203	Yes	No
Skin-NotSunExposed(Suprapubic)	514	CX3CL1	ENSG00000006210.6	16	0.000182326	0.00583442	32	0.00847965	Yes	Yes
Skin-NotSunExposed(Suprapubic)	514	CCL17	ENSG00000102970.10	16	0.0012896	0.0412673	32	0.043274	Yes	No
Skin-NotSunExposed(Suprapubic)	514	CIAPIN1	ENSG00000005194.14	16	2.60029e-10	8.32091e-09	32	4.05486e-08	Yes	Yes
Skin-NotSunExposed(Suprapubic)	514	COQ9	ENSG00000088682.13	16	0.000100883	0.00322827	32	0.00531648	Yes	Yes
Skin-NotSunExposed(Suprapubic)	514	POLR2C	ENSG00000102978.12	16	1.89761e-10	6.07235e-09	32	3.00824e-08	Yes	Yes
Skin-NotSunExposed(Suprapubic)	514	DOK4	ENSG00000125170.10	16	0.00075252	0.0240806	32	0.0268068	Yes	No
Skin-NotSunExposed(Suprapubic)	514	CCDC102A	ENSG00000135736.5	16	1.011e-14	3.23521e-13	32	2.42421e-12	Yes	Yes
Skin-NotSunExposed(Suprapubic)	514	ADGRG5	ENSG00000159618.15	16	3.60071e-07	1.18824e-05	33	3.83018e-05	Yes	Yes
Skin-NotSunExposed(Suprapubic)	514	ADGRG1	ENSG00000205336.11	16	0.000204264	0.00653645	32	0.00928871	Yes	Yes
Skin-NotSunExposed(Suprapubic)	514	ADGRG3	ENSG00000182885.16	16	7.7548e-05	0.00240399	31	0.00419551	Yes	Yes
Skin-NotSunExposed(Suprapubic)	514	KATNB1	ENSG00000140854.12	16	3.51519e-05	0.00112486	32	0.00224688	Yes	Yes
Skin-NotSunExposed(Suprapubic)	514	KIFC3	ENSG00000140859.15	16	2.29072e-12	7.78844e-11	34	4.70018e-10	Yes	Yes
Skin-NotSunExposed(Suprapubic)	514	CTD-2600O9.1	ENSG00000187185.4	16	0.000608449	0.0200788	33	0.0229947	Yes	No
Skin-NotSunExposed(Suprapubic)	514	TEPP	ENSG00000159648.11	16	2.04869e-35	6.96554e-34	34	1.77067e-32	Yes	Yes
Skin-NotSunExposed(Suprapubic)	514	ZNF319	ENSG00000166188.2	16	8.84003e-05	0.00300561	34	0.00502158	Yes	Yes
Skin-NotSunExposed(Suprapubic)	514	USB1	ENSG00000103005.11	16	9.82842e-05	0.00334166	34	0.00546465	Yes	Yes
Skin-NotSunExposed(Suprapubic)	514	MMP15	ENSG00000102996.4	16	0.000116856	0.0039731	34	0.00626696	Yes	Yes
Skin-NotSunExposed(Suprapubic)	514	CFAP20	ENSG00000070761.7	16	7.04615e-05	0.00239569	34	0.00418545	Yes	Yes
Skin-NotSunExposed(Suprapubic)	514	CSNK2A2	ENSG00000070770.8	16	1.04821e-08	3.56393e-07	34	1.41446e-06	Yes	Yes
Skin-NotSunExposed(Suprapubic)	514	CCDC113	ENSG00000103021.9	16	2.8539e-15	9.98865e-14	35	7.83635e-13	Yes	Yes
Skin-NotSunExposed(Suprapubic)	514	GINS3	ENSG00000181938.13	16	3.37318e-09	1.18061e-07	35	4.9707e-07	Yes	Yes
Skin-NotSunExposed(Suprapubic)	514	LINC02137	ENSG00000260186.5	16	9.13903e-18	3.10727e-16	34	3.01307e-15	Yes	Yes
Skin-NotSunExposed(Suprapubic)	514	NDRG4	ENSG00000103034.14	16	1.78071e-06	6.05442e-05	34	0.00017024	Yes	Yes
Skin-NotSunExposed(Suprapubic)	514	SETD6	ENSG00000103037.11	16	0.000261723	0.00863685	33	0.0116005	Yes	No
Skin-NotSunExposed(Suprapubic)	514	CNOT1	ENSG00000125107.17	16	0.000186371	0.00633663	34	0.00905354	Yes	Yes
Skin-NotSunExposed(Suprapubic)	514	SLC38A7	ENSG00000103042.8	16	0.000110339	0.00353085	32	0.00569978	Yes	Yes
Skin-NotSunExposed(Suprapubic)	514	GOT2	ENSG00000125166.12	16	1.22975e-15	4.05818e-14	33	3.30483e-13	Yes	Yes
Skin-NotSunExposed(Suprapubic)	514	CDH8	ENSG00000150394.13	16	6.88065e-11	1.99539e-09	29	1.04482e-08	Yes	Yes
Skin-NotSunExposed(Suprapubic)	514	RP11-368L12.1	ENSG00000260658.5	16	7.47669e-05	0.00224301	30	0.00397053	Yes	Yes
Skin-NotSunExposed(Suprapubic)	514	CDH11	ENSG00000140937.13	16	0.000131961	0.00422276	32	0.0065826	Yes	Yes
Skin-NotSunExposed(Suprapubic)	514	CDH5	ENSG00000179776.17	16	0.00208485	0.0479515	23	0.0496963	Yes	No
Skin-NotSunExposed(Suprapubic)	514	LINC00920	ENSG00000246898.1	16	2.64847e-43	5.82664e-42	22	2.12526e-40	Yes	Yes
Skin-NotSunExposed(Suprapubic)	514	BEAN1	ENSG00000166546.13	16	1.808e-09	3.9776e-08	22	1.77747e-07	Yes	Yes
Skin-NotSunExposed(Suprapubic)	514	TK2	ENSG00000166548.15	16	1.48316e-13	3.11463e-12	21	2.14327e-11	Yes	Yes
Skin-NotSunExposed(Suprapubic)	514	CKLF	ENSG00000217555.12	16	8.22914e-05	0.00172812	21	0.00321085	Yes	Yes
Skin-NotSunExposed(Suprapubic)	514	CMTM1	ENSG00000089505.17	16	6.83577e-06	0.000143551	21	0.000372562	Yes	Yes
Skin-NotSunExposed(Suprapubic)	514	CMTM2	ENSG00000140932.9	16	0.000231735	0.00486643	21	0.00737808	Yes	Yes
Skin-NotSunExposed(Suprapubic)	514	CMTM3	ENSG00000140931.19	16	3.35632e-09	7.04827e-08	21	3.05952e-07	Yes	Yes
Skin-NotSunExposed(Suprapubic)	514	CMTM4	ENSG00000183723.12	16	0.000160293	0.00336616	21	0.00549533	Yes	Yes
Skin-NotSunExposed(Suprapubic)	514	DYNC1LI2	ENSG00000135720.12	16	7.36574e-06	0.000147315	20	0.000381296	Yes	Yes
Skin-NotSunExposed(Suprapubic)	514	RP11-63M22.1	ENSG00000260558.1	16	0.00126905	0.0253811	20	0.0280435	Yes	No
Skin-NotSunExposed(Suprapubic)	514	TERB1	ENSG00000249961.9	16	0.000431837	0.00863673	20	0.0116005	Yes	No
Skin-NotSunExposed(Suprapubic)	514	NAE1	ENSG00000159593.14	16	0.00152302	0.0304604	20	0.0329125	Yes	No
Skin-NotSunExposed(Suprapubic)	514	PDP2	ENSG00000172840.6	16	0.000110608	0.00210156	19	0.00376853	Yes	Yes
Skin-NotSunExposed(Suprapubic)	514	CDH16	ENSG00000166589.12	16	0.000321582	0.00578848	18	0.00842876	Yes	Yes
Skin-NotSunExposed(Suprapubic)	514	RRAD	ENSG00000166592.11	16	0.00101342	0.0182416	18	0.0212042	Yes	No
Skin-NotSunExposed(Suprapubic)	514	FAM96B	ENSG00000166595.11	16	0.00134873	0.0242771	18	0.0269859	Yes	No
Skin-NotSunExposed(Suprapubic)	514	CES2	ENSG00000172831.11	16	9.23173e-06	0.000166171	18	0.000423834	Yes	Yes
Skin-NotSunExposed(Suprapubic)	514	CES3	ENSG00000172828.12	16	0.000269575	0.00485234	18	0.00735918	Yes	Yes
Skin-NotSunExposed(Suprapubic)	514	CES4A	ENSG00000172824.14	16	0.000187816	0.00338069	18	0.00551114	Yes	Yes
Skin-NotSunExposed(Suprapubic)	514	CBFB	ENSG00000067955.13	16	0.000788708	0.0141967	18	0.0172378	Yes	No
Skin-NotSunExposed(Suprapubic)	514	C16orf70	ENSG00000125149.11	16	0.000680228	0.0115639	17	0.0146254	Yes	No
Skin-NotSunExposed(Suprapubic)	514	B3GNT9	ENSG00000237172.3	16	0.000357215	0.00571543	16	0.00834817	Yes	Yes
Skin-NotSunExposed(Suprapubic)	514	TRADD	ENSG00000102871.15	16	5.85459e-06	9.36735e-05	16	0.000253362	Yes	Yes
Skin-NotSunExposed(Suprapubic)	514	FBXL8	ENSG00000135722.8	16	0.00093956	0.015033	16	0.0180461	Yes	No
Skin-NotSunExposed(Suprapubic)	514	HSF4	ENSG00000102878.16	16	0.00418177	0.0669083	16	0.0681057	No	No
Skin-NotSunExposed(Suprapubic)	514	NOL3	ENSG00000140939.14	16	0.000691985	0.0110718	16	0.0141288	Yes	No
Skin-NotSunExposed(Suprapubic)	514	KIAA0895L	ENSG00000196123.12	16	0.000347718	0.00556349	16	0.00817743	Yes	Yes
Skin-NotSunExposed(Suprapubic)	514	EXOC3L1	ENSG00000179044.15	16	0.00129201	0.0206721	16	0.0235689	Yes	No
Skin-NotSunExposed(Suprapubic)	514	E2F4	ENSG00000205250.8	16	7.22007e-06	0.000115521	16	0.000305655	Yes	Yes
Skin-NotSunExposed(Suprapubic)	514	ELMO3	ENSG00000102890.14	16	2.86952e-06	4.59123e-05	16	0.000132812	Yes	Yes
Skin-NotSunExposed(Suprapubic)	514	LRRC29	ENSG00000125122.15	16	6.78771e-07	1.08603e-05	16	3.52163e-05	Yes	Yes
Skin-NotSunExposed(Suprapubic)	514	TMEM208	ENSG00000168701.18	16	0.000856983	0.0137117	16	0.0167596	Yes	No
Skin-NotSunExposed(Suprapubic)	514	FHOD1	ENSG00000135723.13	16	0.000114425	0.00183081	16	0.00336421	Yes	Yes
Skin-NotSunExposed(Suprapubic)	514	SLC9A5	ENSG00000135740.16	16	0.000206034	0.00329654	16	0.00540544	Yes	Yes
Skin-NotSunExposed(Suprapubic)	514	PLEKHG4	ENSG00000196155.12	16	0.000105336	0.00168538	16	0.00314525	Yes	Yes
Skin-NotSunExposed(Suprapubic)	514	KCTD19	ENSG00000168676.10	16	0.000276437	0.004423	16	0.00683097	Yes	Yes
Skin-NotSunExposed(Suprapubic)	514	LRRC36	ENSG00000159708.17	16	0.00270536	0.0432858	16	0.045216	Yes	No
Skin-NotSunExposed(Suprapubic)	514	TPPP3	ENSG00000159713.10	16	0.016115	0.241725	15	0.241765	No	No
Skin-NotSunExposed(Suprapubic)	514	ZDHHC1	ENSG00000159714.10	16	0.000978892	0.0146834	15	0.0177211	Yes	No
Skin-NotSunExposed(Suprapubic)	514	HSD11B2	ENSG00000176387.6	16	0.00382594	0.0573892	15	0.0588639	No	No
Skin-NotSunExposed(Suprapubic)	514	RP11-297D21.2	ENSG00000261320.1	16	5.86087e-05	0.000879131	15	0.00181825	Yes	Yes
Skin-NotSunExposed(Suprapubic)	514	ATP6V0D1	ENSG00000159720.11	16	0.000117025	0.00175537	15	0.00325087	Yes	Yes
Skin-NotSunExposed(Suprapubic)	514	FAM65A	ENSG00000039523.19	16	0.00151893	0.0243029	16	0.0270093	Yes	No
Skin-NotSunExposed(Suprapubic)	514	CTD-2012K14.6	ENSG00000261386.2	16	0.00163842	0.0262147	16	0.028842	Yes	No
Skin-NotSunExposed(Suprapubic)	514	CTCF	ENSG00000102974.14	16	0.000518609	0.00829774	16	0.0112305	Yes	No
Skin-NotSunExposed(Suprapubic)	514	CARMIL2	ENSG00000159753.13	16	0.00141968	0.0227149	16	0.0255165	Yes	No
Skin-NotSunExposed(Suprapubic)	514	ACD	ENSG00000102977.13	16	0.00339825	0.0509737	15	0.0526545	No	No
Skin-NotSunExposed(Suprapubic)	514	PARD6A	ENSG00000102981.9	16	0.000230782	0.00346174	15	0.00561811	Yes	Yes
Skin-NotSunExposed(Suprapubic)	514	ENKD1	ENSG00000124074.11	16	3.95659e-05	0.000593488	15	0.00129864	Yes	Yes
Skin-NotSunExposed(Suprapubic)	514	C16orf86	ENSG00000159761.14	16	2.14138e-06	3.21207e-05	15	9.59037e-05	Yes	Yes
Skin-NotSunExposed(Suprapubic)	514	GFOD2	ENSG00000141098.12	16	1.35385e-08	2.16616e-07	16	8.82019e-07	Yes	Yes
Skin-NotSunExposed(Suprapubic)	514	RANBP10	ENSG00000141084.10	16	0.00153358	0.0260708	17	0.028715	Yes	No
Skin-NotSunExposed(Suprapubic)	514	TSNAXIP1	ENSG00000102904.14	16	1.75122e-05	0.000297708	17	0.000710726	Yes	Yes
Skin-NotSunExposed(Suprapubic)	514	CENPT	ENSG00000102901.12	16	0.0102591	0.174404	17	0.174567	No	No
Skin-NotSunExposed(Suprapubic)	514	THAP11	ENSG00000168286.2	16	0.000323778	0.00550422	17	0.00811062	Yes	Yes
Skin-NotSunExposed(Suprapubic)	514	NUTF2	ENSG00000102898.11	16	0.0028374	0.0482359	17	0.0499625	Yes	No
Skin-NotSunExposed(Suprapubic)	514	EDC4	ENSG00000038358.14	16	0.000259121	0.00440505	17	0.00680672	Yes	Yes
Skin-NotSunExposed(Suprapubic)	514	NRN1L	ENSG00000188038.7	16	0.000323134	0.00549328	17	0.00809974	Yes	Yes
Skin-NotSunExposed(Suprapubic)	514	PSKH1	ENSG00000159792.9	16	0.00241731	0.0410942	17	0.0431223	Yes	No
Skin-NotSunExposed(Suprapubic)	514	CTRL	ENSG00000141086.17	16	5.35375e-17	9.10137e-16	17	8.52569e-15	Yes	Yes
Skin-NotSunExposed(Suprapubic)	514	PSMB10	ENSG00000205220.11	16	3.64627e-07	6.19867e-06	17	2.08059e-05	Yes	Yes
Skin-NotSunExposed(Suprapubic)	514	LCAT	ENSG00000213398.7	16	8.11123e-14	1.37891e-12	17	9.75418e-12	Yes	Yes
Skin-NotSunExposed(Suprapubic)	514	SLC12A4	ENSG00000124067.16	16	8.9979e-08	1.52964e-06	17	5.61198e-06	Yes	Yes
Skin-NotSunExposed(Suprapubic)	514	DPEP3	ENSG00000141096.4	16	0.00704117	0.1197	17	0.120096	No	No
Skin-NotSunExposed(Suprapubic)	514	DPEP2	ENSG00000167261.13	16	0.000188238	0.00320005	17	0.005281	Yes	Yes
Skin-NotSunExposed(Suprapubic)	514	DUS2	ENSG00000167264.17	16	0.00522478	0.094046	18	0.0946963	No	No
Skin-NotSunExposed(Suprapubic)	514	DDX28	ENSG00000182810.6	16	0.000716429	0.0121793	17	0.0152208	Yes	No
Skin-NotSunExposed(Suprapubic)	514	NFATC3	ENSG00000072736.18	16	6.15596e-10	1.10807e-08	18	5.32982e-08	Yes	Yes
Skin-NotSunExposed(Suprapubic)	514	ESRP2	ENSG00000103067.13	16	8.91048e-06	0.000160389	18	0.000410697	Yes	Yes
Skin-NotSunExposed(Suprapubic)	514	PLA2G15	ENSG00000103066.12	16	1.92635e-05	0.000346742	18	0.000814225	Yes	Yes
Skin-NotSunExposed(Suprapubic)	514	SLC7A6	ENSG00000103064.13	16	0.00356145	0.0641061	18	0.065374	No	No
Skin-NotSunExposed(Suprapubic)	514	SLC7A6OS	ENSG00000103061.12	16	0.000190384	0.00342691	18	0.00557053	Yes	Yes
Skin-NotSunExposed(Suprapubic)	514	PRMT7	ENSG00000132600.16	16	9.37472e-18	1.7812e-16	19	1.76577e-15	Yes	Yes
Skin-NotSunExposed(Suprapubic)	514	SMPD3	ENSG00000103056.11	16	5.13457e-05	0.000975568	19	0.00198794	Yes	Yes
Skin-NotSunExposed(Suprapubic)	514	ZFP90	ENSG00000184939.15	16	2.64187e-06	5.28374e-05	20	0.000150665	Yes	Yes
Skin-NotSunExposed(Suprapubic)	514	RP11-615I2.6	ENSG00000275383.1	16	4.9016e-05	0.000980321	20	0.00199593	Yes	Yes
Skin-NotSunExposed(Suprapubic)	514	CDH3	ENSG00000062038.13	16	0.000650228	0.0136548	21	0.0167001	Yes	No
Skin-NotSunExposed(Suprapubic)	514	CDH1	ENSG00000039068.18	16	0.00388791	0.0816461	21	0.0825441	No	No
Skin-NotSunExposed(Suprapubic)	514	TANGO6	ENSG00000103047.7	16	0.00149466	0.0358718	24	0.0381302	Yes	No
Skin-NotSunExposed(Suprapubic)	514	HAS3	ENSG00000103044.10	16	0.003821	0.084062	22	0.0849064	No	No
Skin-NotSunExposed(Suprapubic)	514	CHTF8	ENSG00000168802.12	16	8.63968e-05	0.00190073	22	0.00346888	Yes	Yes
Skin-NotSunExposed(Suprapubic)	514	UTP4	ENSG00000141076.17	16	1.08724e-20	2.50065e-19	23	3.01021e-18	Yes	Yes
Skin-NotSunExposed(Suprapubic)	514	SNTB2	ENSG00000168807.16	16	4.11224e-09	9.45816e-08	23	4.02968e-07	Yes	Yes
Skin-NotSunExposed(Suprapubic)	514	VPS4A	ENSG00000132612.15	16	0.00618874	0.136152	22	0.136452	No	No
Skin-NotSunExposed(Suprapubic)	514	COG8	ENSG00000213380.14	16	0.000625235	0.0137552	22	0.0168037	Yes	No
Skin-NotSunExposed(Suprapubic)	514	PDF	ENSG00000258429.1	16	3.60841e-20	7.57767e-19	21	8.8411e-18	Yes	Yes
Skin-NotSunExposed(Suprapubic)	514	NIP7	ENSG00000132603.13	16	2.08793e-07	4.38466e-06	21	1.50775e-05	Yes	Yes
Skin-NotSunExposed(Suprapubic)	514	TMED6	ENSG00000157315.4	16	8.83543e-13	1.85544e-11	21	1.18911e-10	Yes	Yes
Skin-NotSunExposed(Suprapubic)	514	TERF2	ENSG00000132604.10	16	0.000374746	0.00824441	22	0.0111757	Yes	No
Skin-NotSunExposed(Suprapubic)	514	CYB5B	ENSG00000103018.16	16	1.95706e-10	4.10983e-09	21	2.07325e-08	Yes	Yes
Skin-NotSunExposed(Suprapubic)	514	NFAT5	ENSG00000102908.20	16	1.02879e-06	2.36622e-05	23	7.23581e-05	Yes	Yes
Skin-NotSunExposed(Suprapubic)	514	NQO1	ENSG00000181019.12	16	6.49732e-09	1.36444e-07	21	5.6959e-07	Yes	Yes
Skin-NotSunExposed(Suprapubic)	514	NOB1	ENSG00000141101.12	16	4.90323e-06	0.000102968	21	0.000275889	Yes	Yes
Skin-NotSunExposed(Suprapubic)	514	WWP2	ENSG00000198373.12	16	0.00132328	0.0291122	22	0.0316405	Yes	No
Skin-NotSunExposed(Suprapubic)	514	CLEC18A	ENSG00000157322.17	16	5.55189e-70	1.1659e-68	21	1.23375e-66	Yes	Yes
Skin-NotSunExposed(Suprapubic)	514	PDPR	ENSG00000090857.13	16	1.34211e-10	2.68422e-09	20	1.38952e-08	Yes	Yes
Skin-NotSunExposed(Suprapubic)	514	EXOSC6	ENSG00000223496.2	16	2.89922e-83	5.79843e-82	20	1.00512e-79	Yes	Yes
Skin-NotSunExposed(Suprapubic)	514	AARS	ENSG00000090861.15	16	5.96139e-06	0.000125189	21	0.000328955	Yes	Yes
Skin-NotSunExposed(Suprapubic)	514	DDX19B	ENSG00000157349.16	16	0.000112885	0.00237058	21	0.0041511	Yes	Yes
Skin-NotSunExposed(Suprapubic)	514	DDX19A	ENSG00000168872.16	16	0.00130093	0.0273196	21	0.0299202	Yes	No
Skin-NotSunExposed(Suprapubic)	514	ST3GAL2	ENSG00000157350.12	16	0.0001245	0.00273901	22	0.00466175	Yes	Yes
Skin-NotSunExposed(Suprapubic)	514	FUK	ENSG00000157353.16	16	8.89887e-05	0.00195775	22	0.00355318	Yes	Yes
Skin-NotSunExposed(Suprapubic)	514	COG4	ENSG00000103051.18	16	2.16584e-09	4.76485e-08	22	2.10907e-07	Yes	Yes
Skin-NotSunExposed(Suprapubic)	514	SF3B3	ENSG00000189091.12	16	9.41586e-11	2.07149e-09	22	1.08343e-08	Yes	Yes
Skin-NotSunExposed(Suprapubic)	514	IL34	ENSG00000157368.10	16	3.01626e-06	6.63577e-05	22	0.00018493	Yes	Yes
Skin-NotSunExposed(Suprapubic)	514	MTSS1L	ENSG00000132613.14	16	5.01129e-05	0.00110248	22	0.0022063	Yes	Yes
Skin-NotSunExposed(Suprapubic)	514	VAC14	ENSG00000103043.14	16	2.62563e-06	6.03895e-05	23	0.000169858	Yes	Yes
Skin-NotSunExposed(Suprapubic)	514	CMTR2	ENSG00000180917.17	16	0.000223567	0.00514203	23	0.00769403	Yes	Yes
Skin-NotSunExposed(Suprapubic)	514	CALB2	ENSG00000172137.18	16	0.000269631	0.00620152	23	0.00890243	Yes	Yes
Skin-NotSunExposed(Suprapubic)	514	ZNF23	ENSG00000167377.17	16	1.91487e-17	4.40421e-16	23	4.22345e-15	Yes	Yes
Skin-NotSunExposed(Suprapubic)	514	ZNF19	ENSG00000157429.15	16	4.19456e-05	0.00100669	24	0.00204086	Yes	Yes
Skin-NotSunExposed(Suprapubic)	514	TAT	ENSG00000198650.10	16	0.00101224	0.0232816	23	0.0260592	Yes	No
Skin-NotSunExposed(Suprapubic)	514	MARVELD3	ENSG00000140832.9	16	3.04674e-26	7.00751e-25	23	1.17013e-23	Yes	Yes
Skin-NotSunExposed(Suprapubic)	514	PHLPP2	ENSG00000040199.18	16	1.38581e-18	3.18736e-17	23	3.32263e-16	Yes	Yes
Skin-NotSunExposed(Suprapubic)	514	AP1G1	ENSG00000166747.12	16	9.60445e-08	2.11298e-06	22	7.6291e-06	Yes	Yes
Skin-NotSunExposed(Suprapubic)	514	ATXN1L	ENSG00000224470.7	16	0.000526187	0.0115761	22	0.0146358	Yes	No
Skin-NotSunExposed(Suprapubic)	514	ZNF821	ENSG00000102984.14	16	1.96411e-05	0.000432103	22	0.000986294	Yes	Yes
Skin-NotSunExposed(Suprapubic)	514	IST1	ENSG00000182149.20	16	4.31315e-05	0.000948894	22	0.00194338	Yes	Yes
Skin-NotSunExposed(Suprapubic)	514	PKD1L3	ENSG00000277481.1	16	0.000434325	0.00998947	23	0.013042	Yes	No
Skin-NotSunExposed(Suprapubic)	514	DHODH	ENSG00000102967.11	16	6.99733e-18	1.60939e-16	23	1.59806e-15	Yes	Yes
Skin-NotSunExposed(Suprapubic)	514	TXNL4B	ENSG00000140830.8	16	3.97181e-06	9.13516e-05	23	0.000247793	Yes	Yes
Skin-NotSunExposed(Suprapubic)	514	HP	ENSG00000257017.8	16	0.000111187	0.00255729	23	0.00441271	Yes	Yes
Skin-NotSunExposed(Suprapubic)	514	HPR	ENSG00000261701.6	16	6.87727e-31	1.58177e-29	23	3.30918e-28	Yes	Yes
Skin-NotSunExposed(Suprapubic)	514	DHX38	ENSG00000140829.11	16	8.01368e-06	0.000184315	23	0.000464963	Yes	Yes
Skin-NotSunExposed(Suprapubic)	514	PMFBP1	ENSG00000118557.15	16	3.9434e-07	9.46416e-06	24	3.09982e-05	Yes	Yes
Skin-NotSunExposed(Suprapubic)	514	LINC01572	ENSG00000261008.6	16	0.000161449	0.00484348	30	0.00734938	Yes	Yes
Skin-NotSunExposed(Suprapubic)	514	ZFHX3	ENSG00000140836.14	16	7.56853e-07	2.19487e-05	29	6.75041e-05	Yes	Yes
Skin-NotSunExposed(Suprapubic)	514	RP11-346C20.4	ENSG00000272250.1	16	2.63141e-05	0.000657853	25	0.00141682	Yes	Yes
Skin-NotSunExposed(Suprapubic)	514	RP11-346C20.3	ENSG00000271009.2	16	0.000311396	0.0077849	25	0.0106697	Yes	No
Skin-NotSunExposed(Suprapubic)	514	PSMD7	ENSG00000103035.10	16	4.90761e-05	0.00147228	30	0.00281274	Yes	Yes
Skin-NotSunExposed(Suprapubic)	514	AC009120.5	ENSG00000260884.1	16	2.84909e-06	8.26236e-05	29	0.000225767	Yes	Yes
Skin-NotSunExposed(Suprapubic)	514	RP11-252A24.3	ENSG00000261079.1	16	4.85137e-08	1.4069e-06	29	5.1878e-06	Yes	Yes
Skin-NotSunExposed(Suprapubic)	514	NPIPB15	ENSG00000196436.8	16	7.7932e-05	0.00226003	29	0.00399481	Yes	Yes
Skin-NotSunExposed(Suprapubic)	514	CLEC18B	ENSG00000140839.11	16	0.00165917	0.048116	29	0.0498469	Yes	No
Skin-NotSunExposed(Suprapubic)	514	GLG1	ENSG00000090863.11	16	5.12812e-05	0.00158972	31	0.00299157	Yes	Yes
Skin-NotSunExposed(Suprapubic)	514	RFWD3	ENSG00000168411.13	16	2.68729e-24	8.06186e-23	30	1.19979e-21	Yes	Yes
Skin-NotSunExposed(Suprapubic)	514	MLKL	ENSG00000168404.12	16	6.26762e-23	1.81761e-21	29	2.47994e-20	Yes	Yes
Skin-NotSunExposed(Suprapubic)	514	FA2H	ENSG00000103089.8	16	1.47265e-06	4.41794e-05	30	0.000128186	Yes	Yes
Skin-NotSunExposed(Suprapubic)	514	WDR59	ENSG00000103091.14	16	2.97822e-06	8.93465e-05	30	0.000242861	Yes	Yes
Skin-NotSunExposed(Suprapubic)	514	ZNRF1	ENSG00000186187.11	16	9.57227e-06	0.000296741	31	0.000708909	Yes	Yes
Skin-NotSunExposed(Suprapubic)	514	LDHD	ENSG00000166816.13	16	0.000126176	0.0036591	29	0.00586829	Yes	Yes
Skin-NotSunExposed(Suprapubic)	514	ZFP1	ENSG00000184517.11	16	7.82515e-18	2.34754e-16	30	2.30462e-15	Yes	Yes
Skin-NotSunExposed(Suprapubic)	514	CTRB2	ENSG00000168928.12	16	0.000316883	0.00950649	30	0.0125291	Yes	No
Skin-NotSunExposed(Suprapubic)	514	CTRB1	ENSG00000168925.10	16	0.00101001	0.0303003	30	0.032755	Yes	No
Skin-NotSunExposed(Suprapubic)	514	BCAR1	ENSG00000050820.16	16	4.57137e-07	1.41713e-05	31	4.50535e-05	Yes	Yes
Skin-NotSunExposed(Suprapubic)	514	CFDP1	ENSG00000153774.8	16	1.27197e-07	4.1975e-06	33	1.44558e-05	Yes	Yes
Skin-NotSunExposed(Suprapubic)	514	RP11-77K12.9	ENSG00000274220.1	16	0.0012307	0.0393824	32	0.041455	Yes	No
Skin-NotSunExposed(Suprapubic)	514	TMEM170A	ENSG00000166822.12	16	1.34171e-18	4.42765e-17	33	4.56588e-16	Yes	Yes
Skin-NotSunExposed(Suprapubic)	514	CHST6	ENSG00000183196.8	16	0.000727671	0.0240131	33	0.0267398	Yes	No
Skin-NotSunExposed(Suprapubic)	514	CHST5	ENSG00000135702.14	16	8.77552e-14	2.89592e-12	33	1.9973e-11	Yes	Yes
Skin-NotSunExposed(Suprapubic)	514	TMEM231	ENSG00000205084.10	16	2.38139e-09	7.85857e-08	33	3.38542e-07	Yes	Yes
Skin-NotSunExposed(Suprapubic)	514	RP11-490B18.5	ENSG00000276408.1	16	9.53751e-05	0.00314738	33	0.00521108	Yes	Yes
Skin-NotSunExposed(Suprapubic)	514	GABARAPL2	ENSG00000034713.7	16	3.26932e-06	0.000107888	33	0.000287463	Yes	Yes
Skin-NotSunExposed(Suprapubic)	514	ADAT1	ENSG00000065457.10	16	1.13557e-60	3.74737e-59	33	2.57381e-57	Yes	Yes
Skin-NotSunExposed(Suprapubic)	514	KARS	ENSG00000065427.14	16	0.000569124	0.0187811	33	0.0217176	Yes	No
Skin-NotSunExposed(Suprapubic)	514	TERF2IP	ENSG00000166848.5	16	0.000510789	0.0173668	34	0.0203429	Yes	No
Skin-NotSunExposed(Suprapubic)	514	MON1B	ENSG00000103111.14	16	0.000116013	0.00487254	42	0.00738446	Yes	Yes
Skin-NotSunExposed(Suprapubic)	514	SYCE1L	ENSG00000205078.5	16	9.21135e-36	3.86877e-34	42	1.00737e-32	Yes	Yes
Skin-NotSunExposed(Suprapubic)	514	ADAMTS18	ENSG00000140873.15	16	0.000516178	0.0242604	47	0.0269723	Yes	No
Skin-NotSunExposed(Suprapubic)	514	NUDT7	ENSG00000140876.11	16	7.82736e-05	0.00375713	48	0.00599173	Yes	Yes
Skin-NotSunExposed(Suprapubic)	514	VAT1L	ENSG00000171724.2	16	0.000539673	0.0286027	53	0.031166	Yes	No
Skin-NotSunExposed(Suprapubic)	514	WWOX	ENSG00000186153.16	16	1.0286e-24	7.50876e-23	73	1.1193e-21	Yes	Yes
Skin-NotSunExposed(Suprapubic)	514	RP11-467I17.1	ENSG00000261472.1	16	6.74485e-05	0.00310263	46	0.00514965	Yes	Yes
Skin-NotSunExposed(Suprapubic)	514	MAF	ENSG00000178573.6	16	5.92359e-05	0.00266561	45	0.00456002	Yes	Yes
Skin-NotSunExposed(Suprapubic)	514	RP11-70D24.3	ENSG00000277214.1	16	0.000145715	0.00641147	44	0.00914315	Yes	Yes
Skin-NotSunExposed(Suprapubic)	514	RP11-70D24.2	ENSG00000278058.1	16	2.78728e-06	0.00012264	44	0.000322896	Yes	Yes
Skin-NotSunExposed(Suprapubic)	514	RP11-70D24.4	ENSG00000275040.1	16	1.46071e-05	0.000642714	44	0.00138796	Yes	Yes
Skin-NotSunExposed(Suprapubic)	514	LINC01229	ENSG00000260876.5	16	2.82791e-133	1.30084e-131	46	1.39274e-128	Yes	Yes
Skin-NotSunExposed(Suprapubic)	514	MAFTRR	ENSG00000261390.5	16	1.90219e-99	8.55985e-98	45	2.39689e-95	Yes	Yes
Skin-NotSunExposed(Suprapubic)	514	DYNLRB2	ENSG00000168589.14	16	0.000258298	0.0111068	43	0.0141645	Yes	No
Skin-NotSunExposed(Suprapubic)	514	CDYL2	ENSG00000166446.14	16	1.42621e-05	0.000656059	46	0.00141346	Yes	Yes
Skin-NotSunExposed(Suprapubic)	514	CMC2	ENSG00000103121.8	16	0.000134561	0.0059207	44	0.00857846	Yes	Yes
Skin-NotSunExposed(Suprapubic)	514	CENPN	ENSG00000166451.13	16	3.63674e-09	1.60017e-07	44	6.62677e-07	Yes	Yes
Skin-NotSunExposed(Suprapubic)	514	ATMIN	ENSG00000166454.9	16	0.000523232	0.022499	43	0.0253093	Yes	No
Skin-NotSunExposed(Suprapubic)	514	C16orf46	ENSG00000166455.13	16	1.32268e-06	5.68752e-05	43	0.000160943	Yes	Yes
Skin-NotSunExposed(Suprapubic)	514	GCSH	ENSG00000140905.10	16	1.44563e-21	6.2162e-20	43	7.81361e-19	Yes	Yes
Skin-NotSunExposed(Suprapubic)	514	BCO1	ENSG00000135697.9	16	0.00194745	0.0856876	44	0.0864811	No	No
Skin-NotSunExposed(Suprapubic)	514	GAN	ENSG00000261609.5	16	7.74219e-05	0.00348399	45	0.00564717	Yes	Yes
Skin-NotSunExposed(Suprapubic)	514	CMIP	ENSG00000153815.16	16	5.95177e-06	0.000297589	50	0.000710535	Yes	Yes
Skin-NotSunExposed(Suprapubic)	514	PLCG2	ENSG00000197943.9	16	3.69269e-10	1.80942e-08	49	8.48795e-08	Yes	Yes
Skin-NotSunExposed(Suprapubic)	514	SDR42E1	ENSG00000184860.9	16	1.13621e-11	5.22657e-10	46	2.91717e-09	Yes	Yes
Skin-NotSunExposed(Suprapubic)	514	HSD17B2	ENSG00000086696.10	16	1.5621e-05	0.000734186	47	0.00156054	Yes	Yes
Skin-NotSunExposed(Suprapubic)	514	MPHOSPH6	ENSG00000135698.9	16	5.72425e-07	2.63315e-05	46	7.993e-05	Yes	Yes
Skin-NotSunExposed(Suprapubic)	514	CDH13	ENSG00000140945.16	16	9.03715e-06	0.000677786	75	0.00145425	Yes	Yes
Skin-NotSunExposed(Suprapubic)	514	HSBP1	ENSG00000230989.6	16	3.22624e-06	0.000161312	50	0.000412539	Yes	Yes
Skin-NotSunExposed(Suprapubic)	514	MLYCD	ENSG00000103150.5	16	6.9675e-05	0.00348375	50	0.00564717	Yes	Yes
Skin-NotSunExposed(Suprapubic)	514	RP11-505K9.4	ENSG00000260300.5	16	3.50496e-07	1.75248e-05	50	5.47868e-05	Yes	Yes
Skin-NotSunExposed(Suprapubic)	514	OSGIN1	ENSG00000140961.12	16	1.205e-09	6.02501e-08	50	2.63926e-07	Yes	Yes
Skin-NotSunExposed(Suprapubic)	514	NECAB2	ENSG00000103154.9	16	6.52759e-05	0.00332907	51	0.00544858	Yes	Yes
Skin-NotSunExposed(Suprapubic)	514	MBTPS1	ENSG00000140943.16	16	3.84472e-08	1.99926e-06	52	7.24149e-06	Yes	Yes
Skin-NotSunExposed(Suprapubic)	514	HSDL1	ENSG00000103160.11	16	0.000270498	0.0135249	50	0.0165683	Yes	No
Skin-NotSunExposed(Suprapubic)	514	DNAAF1	ENSG00000154099.17	16	1.35141e-17	6.75707e-16	50	6.38885e-15	Yes	Yes
Skin-NotSunExposed(Suprapubic)	514	TAF1C	ENSG00000103168.16	16	2.07122e-30	1.0149e-28	49	2.0318e-27	Yes	Yes
Skin-NotSunExposed(Suprapubic)	514	ADAD2	ENSG00000140955.10	16	1.45492e-16	7.1291e-15	49	6.21143e-14	Yes	Yes
Skin-NotSunExposed(Suprapubic)	514	WFDC1	ENSG00000103175.10	16	0.00010042	0.0049206	49	0.0074409	Yes	Yes
Skin-NotSunExposed(Suprapubic)	514	ATP2C2	ENSG00000064270.12	16	1.17414e-08	5.8707e-07	50	2.26767e-06	Yes	Yes
Skin-NotSunExposed(Suprapubic)	514	TLDC1	ENSG00000140950.15	16	2.72897e-11	1.33719e-09	49	7.12479e-09	Yes	Yes
Skin-NotSunExposed(Suprapubic)	514	COTL1	ENSG00000103187.7	16	5.95768e-05	0.00285968	48	0.00482875	Yes	Yes
Skin-NotSunExposed(Suprapubic)	514	KLHL36	ENSG00000135686.12	16	4.34561e-17	2.04243e-15	47	1.87465e-14	Yes	Yes
Skin-NotSunExposed(Suprapubic)	514	USP10	ENSG00000103194.15	16	0.000175728	0.00843494	48	0.0113789	Yes	No
Skin-NotSunExposed(Suprapubic)	514	CRISPLD2	ENSG00000103196.11	16	1.11763e-08	5.36462e-07	48	2.08102e-06	Yes	Yes
Skin-NotSunExposed(Suprapubic)	514	ZDHHC7	ENSG00000153786.12	16	4.91137e-17	2.25923e-15	46	2.06634e-14	Yes	Yes
Skin-NotSunExposed(Suprapubic)	514	KIAA0513	ENSG00000135709.12	16	1.74951e-10	8.04774e-09	46	3.93015e-08	Yes	Yes
Skin-NotSunExposed(Suprapubic)	514	LINC02139	ENSG00000278214.1	16	0.000610786	0.0274854	45	0.0300837	Yes	No
Skin-NotSunExposed(Suprapubic)	514	RP11-442O1.3	ENSG00000275088.1	16	1.69849e-05	0.00076432	45	0.00161591	Yes	Yes
Skin-NotSunExposed(Suprapubic)	514	GSE1	ENSG00000131149.18	16	8.69443e-05	0.00495583	57	0.0074782	Yes	Yes
Skin-NotSunExposed(Suprapubic)	514	LA16c-352F7.1	ENSG00000278716.1	16	1.33041e-07	5.85382e-06	44	1.97233e-05	Yes	Yes
Skin-NotSunExposed(Suprapubic)	514	RP11-118F19.1	ENSG00000270124.1	16	3.54109e-05	0.00152267	43	0.0028899	Yes	Yes
Skin-NotSunExposed(Suprapubic)	514	GINS2	ENSG00000131153.8	16	3.49426e-05	0.00153747	44	0.0029133	Yes	Yes
Skin-NotSunExposed(Suprapubic)	514	C16orf74	ENSG00000154102.10	16	5.24535e-29	2.36041e-27	45	4.4154e-26	Yes	Yes
Skin-NotSunExposed(Suprapubic)	514	EMC8	ENSG00000131148.8	16	3.11465e-05	0.00140159	45	0.00270294	Yes	Yes
Skin-NotSunExposed(Suprapubic)	514	COX4I1	ENSG00000131143.8	16	7.94891e-07	3.49752e-05	44	0.000103729	Yes	Yes
Skin-NotSunExposed(Suprapubic)	514	IRF8	ENSG00000140968.10	16	0.000159104	0.00700057	44	0.00979908	Yes	Yes
Skin-NotSunExposed(Suprapubic)	514	FOXF1	ENSG00000103241.6	16	0.000315154	0.0132364	42	0.0162639	Yes	No
Skin-NotSunExposed(Suprapubic)	514	RP11-463O9.9	ENSG00000270020.1	16	2.78751e-24	1.17075e-22	42	1.72402e-21	Yes	Yes
Skin-NotSunExposed(Suprapubic)	514	MTHFSD	ENSG00000103248.18	16	1.40878e-30	5.91689e-29	42	1.20193e-27	Yes	Yes
Skin-NotSunExposed(Suprapubic)	514	FOXC2	ENSG00000176692.5	16	1.53844e-06	6.46143e-05	42	0.00018068	Yes	Yes
Skin-NotSunExposed(Suprapubic)	514	FOXL1	ENSG00000176678.5	16	0.000115201	0.00483844	42	0.00734299	Yes	Yes
Skin-NotSunExposed(Suprapubic)	514	LINC02188	ENSG00000261175.5	16	2.74178e-07	1.20638e-05	44	3.8842e-05	Yes	Yes
Skin-NotSunExposed(Suprapubic)	514	C16orf95	ENSG00000260456.6	16	2.99153e-16	1.46585e-14	49	1.2392e-13	Yes	Yes
Skin-NotSunExposed(Suprapubic)	514	FBXO31	ENSG00000103264.17	16	4.41055e-09	1.98475e-07	45	8.11966e-07	Yes	Yes
Skin-NotSunExposed(Suprapubic)	514	MAP1LC3B	ENSG00000140941.12	16	7.90725e-07	3.47919e-05	44	0.000103303	Yes	Yes
Skin-NotSunExposed(Suprapubic)	514	ZCCHC14	ENSG00000140948.11	16	8.41672e-05	0.00378753	45	0.00603016	Yes	Yes
Skin-NotSunExposed(Suprapubic)	514	RP11-482M8.1	ENSG00000260750.5	16	9.0544e-06	0.000389339	43	0.000901229	Yes	Yes
Skin-NotSunExposed(Suprapubic)	514	JPH3	ENSG00000154118.12	16	0.000266075	0.0117073	44	0.0147586	Yes	No
Skin-NotSunExposed(Suprapubic)	514	RP11-278A23.1	ENSG00000226180.3	16	1.82114e-15	7.64877e-14	42	6.07132e-13	Yes	Yes
Skin-NotSunExposed(Suprapubic)	514	KLHDC4	ENSG00000104731.13	16	1.44573e-58	6.3612e-57	44	3.9381e-55	Yes	Yes
Skin-NotSunExposed(Suprapubic)	514	SLC7A5	ENSG00000103257.8	16	1.46071e-08	6.42712e-07	44	2.46875e-06	Yes	Yes
Skin-NotSunExposed(Suprapubic)	514	BANP	ENSG00000172530.20	16	0.000236945	0.0106625	45	0.013716	Yes	No
Skin-NotSunExposed(Suprapubic)	514	RP11-863P13.5	ENSG00000261193.1	16	0.00027766	0.0116617	42	0.0147174	Yes	No
Skin-NotSunExposed(Suprapubic)	514	RP11-863P13.6	ENSG00000260166.1	16	0.000391267	0.0164332	42	0.0194398	Yes	No
Skin-NotSunExposed(Suprapubic)	514	RP11-863P13.4	ENSG00000205037.2	16	0.000160288	0.00689239	43	0.00967966	Yes	Yes
Skin-NotSunExposed(Suprapubic)	514	RP11-863P13.3	ENSG00000261327.4	16	0.000233484	0.0100398	43	0.0130889	Yes	No
Skin-NotSunExposed(Suprapubic)	514	ZNF469	ENSG00000225614.2	16	6.66597e-07	2.79971e-05	42	8.46329e-05	Yes	Yes
Skin-NotSunExposed(Suprapubic)	514	ZFPM1	ENSG00000179588.8	16	9.02669e-08	3.79121e-06	42	1.31436e-05	Yes	Yes
Skin-NotSunExposed(Suprapubic)	514	ZC3H18	ENSG00000158545.15	16	0.000105362	0.00442521	42	0.00683381	Yes	Yes
Skin-NotSunExposed(Suprapubic)	514	IL17C	ENSG00000124391.4	16	0.000287058	0.0117694	41	0.0148215	Yes	No
Skin-NotSunExposed(Suprapubic)	514	CYBA	ENSG00000051523.10	16	6.42332e-06	0.000263356	41	0.000638007	Yes	Yes
Skin-NotSunExposed(Suprapubic)	514	MVD	ENSG00000167508.11	16	0.000132007	0.00541228	41	0.00800755	Yes	Yes
Skin-NotSunExposed(Suprapubic)	514	SNAI3	ENSG00000185669.5	16	0.000780515	0.0320011	41	0.0343954	Yes	No
Skin-NotSunExposed(Suprapubic)	514	RNF166	ENSG00000158717.10	16	2.27844e-16	9.34161e-15	41	8.03149e-14	Yes	Yes
Skin-NotSunExposed(Suprapubic)	514	CTU2	ENSG00000174177.12	16	3.78008e-09	1.54983e-07	41	6.43002e-07	Yes	Yes
Skin-NotSunExposed(Suprapubic)	514	PIEZO1	ENSG00000103335.21	16	6.86359e-06	0.000288271	42	0.000691918	Yes	Yes
Skin-NotSunExposed(Suprapubic)	514	CDT1	ENSG00000167513.8	16	0.000133095	0.00545691	41	0.00805916	Yes	Yes
Skin-NotSunExposed(Suprapubic)	514	APRT	ENSG00000198931.10	16	6.17637e-23	2.53231e-21	41	3.43703e-20	Yes	Yes
Skin-NotSunExposed(Suprapubic)	514	GALNS	ENSG00000141012.12	16	1.89423e-06	7.76633e-05	41	0.000213205	Yes	Yes
Skin-NotSunExposed(Suprapubic)	514	TRAPPC2L	ENSG00000167515.10	16	0.000182815	0.00731259	40	0.0101523	Yes	No
Skin-NotSunExposed(Suprapubic)	514	PABPN1L	ENSG00000205022.9	16	0.000953663	0.0381465	40	0.0402986	Yes	No
Skin-NotSunExposed(Suprapubic)	514	CBFA2T3	ENSG00000129993.14	16	1.48731e-05	0.000624671	42	0.00135466	Yes	Yes
Skin-NotSunExposed(Suprapubic)	514	ACSF3	ENSG00000176715.15	16	1.45968e-11	5.83871e-10	40	3.24094e-09	Yes	Yes
Skin-NotSunExposed(Suprapubic)	514	LINC00304	ENSG00000180422.3	16	5.07064e-05	0.00192684	38	0.00350705	Yes	Yes
Skin-NotSunExposed(Suprapubic)	514	CDH15	ENSG00000129910.7	16	2.26181e-06	8.59488e-05	38	0.000234045	Yes	Yes
Skin-NotSunExposed(Suprapubic)	514	SLC22A31	ENSG00000259803.6	16	1.14712e-23	4.24434e-22	37	6.01177e-21	Yes	Yes
Skin-NotSunExposed(Suprapubic)	514	ZNF778	ENSG00000170100.13	16	3.16492e-09	1.17102e-07	37	4.9326e-07	Yes	Yes
Skin-NotSunExposed(Suprapubic)	514	ANKRD11	ENSG00000167522.14	16	3.1485e-05	0.00113346	36	0.0022596	Yes	Yes
Skin-NotSunExposed(Suprapubic)	514	SPG7	ENSG00000197912.14	16	0.000147131	0.0047082	32	0.00718066	Yes	Yes
Skin-NotSunExposed(Suprapubic)	514	RPL13	ENSG00000167526.13	16	4.118e-12	1.2354e-10	30	7.30286e-10	Yes	Yes
Skin-NotSunExposed(Suprapubic)	514	CPNE7	ENSG00000178773.14	16	3.93156e-13	1.17947e-11	30	7.68893e-11	Yes	Yes
Skin-NotSunExposed(Suprapubic)	514	DPEP1	ENSG00000015413.9	16	5.6598e-05	0.00164134	29	0.00307357	Yes	Yes
Skin-NotSunExposed(Suprapubic)	514	CHMP1A	ENSG00000131165.14	16	8.01709e-17	2.32496e-15	29	2.12219e-14	Yes	Yes
Skin-NotSunExposed(Suprapubic)	514	SPATA33	ENSG00000167523.13	16	2.35497e-06	6.59392e-05	28	0.000183904	Yes	Yes
Skin-NotSunExposed(Suprapubic)	514	CDK10	ENSG00000185324.21	16	1.48411e-25	4.15551e-24	28	6.6346e-23	Yes	Yes
Skin-NotSunExposed(Suprapubic)	514	LINC02166	ENSG00000260259.1	16	1.88472e-05	0.000527721	28	0.00117421	Yes	Yes
Skin-NotSunExposed(Suprapubic)	514	SPATA2L	ENSG00000158792.15	16	4.95058e-06	0.000138616	28	0.000361248	Yes	Yes
Skin-NotSunExposed(Suprapubic)	514	VPS9D1	ENSG00000075399.13	16	3.0239e-21	8.46693e-20	28	1.0512e-18	Yes	Yes
Skin-NotSunExposed(Suprapubic)	514	ZNF276	ENSG00000158805.11	16	8.78464e-10	2.37185e-08	27	1.09541e-07	Yes	Yes
Skin-NotSunExposed(Suprapubic)	514	FANCA	ENSG00000187741.14	16	2.53481e-09	6.84398e-08	27	2.97652e-07	Yes	Yes
Skin-NotSunExposed(Suprapubic)	514	SPIRE2	ENSG00000204991.10	16	8.23303e-24	2.05826e-22	25	2.98267e-21	Yes	Yes
Skin-NotSunExposed(Suprapubic)	514	TCF25	ENSG00000141002.19	16	4.19685e-07	9.65276e-06	23	3.15819e-05	Yes	Yes
Skin-NotSunExposed(Suprapubic)	514	MC1R	ENSG00000258839.3	16	2.10574e-16	4.63263e-15	22	4.11712e-14	Yes	Yes
Skin-NotSunExposed(Suprapubic)	514	TUBB3	ENSG00000258947.6	16	2.14461e-07	4.71813e-06	22	1.61388e-05	Yes	Yes
Skin-NotSunExposed(Suprapubic)	514	DEF8	ENSG00000140995.16	16	3.3445e-34	7.02345e-33	21	1.72748e-31	Yes	Yes
Skin-NotSunExposed(Suprapubic)	514	CENPBD1	ENSG00000177946.5	16	1.19079e-08	2.50066e-07	21	1.01166e-06	Yes	Yes
Skin-NotSunExposed(Suprapubic)	514	DBNDD1	ENSG00000003249.13	16	2.84432e-26	5.68863e-25	20	9.56037e-24	Yes	Yes
Skin-NotSunExposed(Suprapubic)	514	GAS8	ENSG00000141013.16	16	1.08473e-07	2.16947e-06	20	7.8191e-06	Yes	Yes
Skin-NotSunExposed(Suprapubic)	514	FAM157C	ENSG00000260528.4	16	2.51675e-72	4.78183e-71	19	5.57911e-69	Yes	Yes
Skin-NotSunExposed(Suprapubic)	514	RP11-356C4.5	ENSG00000261172.1	16	9.23956e-93	1.66312e-91	18	3.73709e-89	Yes	Yes
Skin-NotSunExposed(Suprapubic)	514	LINC02193	ENSG00000260923.6	16	0.000103376	0.0017574	17	0.00325429	Yes	Yes
Skin-NotSunExposed(Suprapubic)	514	RP11-1228E12.1	ENSG00000280279.1	17	7.01487e-05	0.00133282	19	0.002592	Yes	Yes
Skin-NotSunExposed(Suprapubic)	514	DOC2B	ENSG00000272636.3	17	7.22512e-12	1.44502e-10	20	8.47868e-10	Yes	Yes
Skin-NotSunExposed(Suprapubic)	514	LINC02091	ENSG00000273172.1	17	1.59821e-07	3.35624e-06	21	1.17159e-05	Yes	Yes
Skin-NotSunExposed(Suprapubic)	514	RPH3AL	ENSG00000181031.15	17	8.58625e-69	2.23242e-67	26	2.11627e-65	Yes	Yes
Skin-NotSunExposed(Suprapubic)	514	C17orf97	ENSG00000187624.8	17	2.89793e-142	7.53462e-141	26	1.37138e-137	Yes	Yes
Skin-NotSunExposed(Suprapubic)	514	RFLNB	ENSG00000183688.4	17	1.98124e-12	5.34935e-11	27	3.27823e-10	Yes	Yes
Skin-NotSunExposed(Suprapubic)	514	VPS53	ENSG00000141252.19	17	1.36074e-39	4.2183e-38	31	1.31693e-36	Yes	Yes
Skin-NotSunExposed(Suprapubic)	514	FAM57A	ENSG00000167695.14	17	1.42717e-08	4.56694e-07	32	1.78567e-06	Yes	Yes
Skin-NotSunExposed(Suprapubic)	514	GEMIN4	ENSG00000179409.10	17	0.000250781	0.00802499	32	0.0109312	Yes	No
Skin-NotSunExposed(Suprapubic)	514	GLOD4	ENSG00000167699.13	17	0.000429251	0.0141653	33	0.0172042	Yes	No
Skin-NotSunExposed(Suprapubic)	514	RP11-676J12.4	ENSG00000262228.2	17	2.05226e-08	6.56724e-07	32	2.52067e-06	Yes	Yes
Skin-NotSunExposed(Suprapubic)	514	MRM3	ENSG00000171861.10	17	9.12189e-09	3.01022e-07	33	1.20601e-06	Yes	Yes
Skin-NotSunExposed(Suprapubic)	514	RP11-676J12.9	ENSG00000277491.1	17	5.72731e-05	0.00189001	33	0.00345313	Yes	Yes
Skin-NotSunExposed(Suprapubic)	514	NXN	ENSG00000167693.16	17	5.37756e-06	0.000193592	36	0.00048434	Yes	Yes
Skin-NotSunExposed(Suprapubic)	514	TIMM22	ENSG00000177370.4	17	6.24091e-27	2.24673e-25	36	3.8433e-24	Yes	Yes
Skin-NotSunExposed(Suprapubic)	514	ABR	ENSG00000159842.14	17	2.08371e-05	0.000812649	39	0.00170073	Yes	Yes
Skin-NotSunExposed(Suprapubic)	514	TUSC5	ENSG00000184811.3	17	0.000568003	0.0210161	37	0.0238952	Yes	No
Skin-NotSunExposed(Suprapubic)	514	YWHAE	ENSG00000108953.16	17	4.82317e-05	0.00178457	37	0.00329527	Yes	Yes
Skin-NotSunExposed(Suprapubic)	514	CRK	ENSG00000167193.7	17	0.00012175	0.00438301	36	0.00678014	Yes	Yes
Skin-NotSunExposed(Suprapubic)	514	MYO1C	ENSG00000197879.14	17	0.00010293	0.00370548	36	0.00592962	Yes	Yes
Skin-NotSunExposed(Suprapubic)	514	INPP5K	ENSG00000132376.19	17	8.21654e-05	0.00295796	36	0.00495744	Yes	Yes
Skin-NotSunExposed(Suprapubic)	514	PITPNA	ENSG00000174238.14	17	2.03464e-09	7.52817e-08	37	3.25078e-07	Yes	Yes
Skin-NotSunExposed(Suprapubic)	514	SLC43A2	ENSG00000167703.14	17	7.16331e-05	0.00265042	37	0.00453899	Yes	Yes
Skin-NotSunExposed(Suprapubic)	514	SCARF1	ENSG00000074660.15	17	0.000384649	0.0138474	36	0.016888	Yes	No
Skin-NotSunExposed(Suprapubic)	514	RILP	ENSG00000167705.11	17	1.60466e-05	0.000577678	36	0.00127007	Yes	Yes
Skin-NotSunExposed(Suprapubic)	514	PRPF8	ENSG00000174231.16	17	0.000184281	0.0066341	36	0.00938677	Yes	Yes
Skin-NotSunExposed(Suprapubic)	514	TLCD2	ENSG00000185561.9	17	2.53953e-05	0.000888837	35	0.00183608	Yes	Yes
Skin-NotSunExposed(Suprapubic)	514	MIR22HG	ENSG00000186594.14	17	8.68363e-06	0.000303927	35	0.000723865	Yes	Yes
Skin-NotSunExposed(Suprapubic)	514	WDR81	ENSG00000167716.18	17	5.59874e-05	0.00201555	36	0.00363794	Yes	Yes
Skin-NotSunExposed(Suprapubic)	514	SERPINF2	ENSG00000167711.13	17	7.1939e-25	2.51787e-23	35	3.85755e-22	Yes	Yes
Skin-NotSunExposed(Suprapubic)	514	SERPINF1	ENSG00000132386.10	17	7.71898e-07	2.70164e-05	35	8.18861e-05	Yes	Yes
Skin-NotSunExposed(Suprapubic)	514	SMYD4	ENSG00000186532.11	17	2.08766e-10	7.51556e-09	36	3.6841e-08	Yes	Yes
Skin-NotSunExposed(Suprapubic)	514	RPA1	ENSG00000132383.11	17	2.7311e-06	9.83195e-05	36	0.00026476	Yes	Yes
Skin-NotSunExposed(Suprapubic)	514	RTN4RL1	ENSG00000185924.6	17	1.74197e-10	6.27111e-09	36	3.09996e-08	Yes	Yes
Skin-NotSunExposed(Suprapubic)	514	DPH1	ENSG00000108963.17	17	4.24417e-11	1.44302e-09	34	7.65056e-09	Yes	Yes
Skin-NotSunExposed(Suprapubic)	514	RP11-667K14.3	ENSG00000263050.1	17	0.000289049	0.00982765	34	0.0128732	Yes	No
Skin-NotSunExposed(Suprapubic)	514	HIC1	ENSG00000177374.12	17	0.000368265	0.012521	34	0.0155624	Yes	No
Skin-NotSunExposed(Suprapubic)	514	SMG6	ENSG00000070366.13	17	0.000209719	0.00775959	37	0.0106414	Yes	No
Skin-NotSunExposed(Suprapubic)	514	SRR	ENSG00000167720.12	17	2.6052e-38	8.59716e-37	33	2.55681e-35	Yes	Yes
Skin-NotSunExposed(Suprapubic)	514	TSR1	ENSG00000167721.10	17	1.09829e-16	3.62436e-15	33	3.24481e-14	Yes	Yes
Skin-NotSunExposed(Suprapubic)	514	SGSM2	ENSG00000141258.12	17	3.41441e-71	1.12676e-69	33	1.23543e-67	Yes	Yes
Skin-NotSunExposed(Suprapubic)	514	MNT	ENSG00000070444.14	17	8.90245e-07	2.84878e-05	32	8.59452e-05	Yes	Yes
Skin-NotSunExposed(Suprapubic)	514	METTL16	ENSG00000127804.12	17	2.5122e-06	8.54149e-05	34	0.00023276	Yes	Yes
Skin-NotSunExposed(Suprapubic)	514	PAFAH1B1	ENSG00000007168.12	17	7.27726e-05	0.00247427	34	0.00429961	Yes	Yes
Skin-NotSunExposed(Suprapubic)	514	RP11-74E22.6	ENSG00000272911.1	17	4.70269e-17	1.50486e-15	32	1.39602e-14	Yes	Yes
Skin-NotSunExposed(Suprapubic)	514	CLUH	ENSG00000132361.16	17	9.75897e-05	0.00322046	33	0.00530602	Yes	Yes
Skin-NotSunExposed(Suprapubic)	514	RP11-74E22.8	ENSG00000277200.1	17	4.43876e-64	1.4204e-62	32	1.10482e-60	Yes	Yes
Skin-NotSunExposed(Suprapubic)	514	RAP1GAP2	ENSG00000132359.14	17	0.000561666	0.0207816	37	0.0236745	Yes	No
Skin-NotSunExposed(Suprapubic)	514	SPATA22	ENSG00000141255.12	17	0.000167392	0.0058587	35	0.00850803	Yes	Yes
Skin-NotSunExposed(Suprapubic)	514	ASPA	ENSG00000108381.10	17	2.71598e-13	9.50594e-12	35	6.23712e-11	Yes	Yes
Skin-NotSunExposed(Suprapubic)	514	TRPV3	ENSG00000167723.14	17	3.00455e-15	1.08164e-13	36	8.44931e-13	Yes	Yes
Skin-NotSunExposed(Suprapubic)	514	TRPV1	ENSG00000196689.11	17	9.67955e-11	3.48464e-09	36	1.7704e-08	Yes	Yes
Skin-NotSunExposed(Suprapubic)	514	SHPK	ENSG00000197417.7	17	4.38085e-21	1.57711e-19	36	1.92263e-18	Yes	Yes
Skin-NotSunExposed(Suprapubic)	514	CTNS	ENSG00000040531.14	17	4.85348e-19	1.74725e-17	36	1.85541e-16	Yes	Yes
Skin-NotSunExposed(Suprapubic)	514	TAX1BP3	ENSG00000213977.7	17	2.15209e-08	7.74754e-07	36	2.95501e-06	Yes	Yes
Skin-NotSunExposed(Suprapubic)	514	EMC6	ENSG00000127774.6	17	0.000273309	0.00983911	36	0.0128863	Yes	No
Skin-NotSunExposed(Suprapubic)	514	P2RX5	ENSG00000083454.21	17	0.000226134	0.00814083	36	0.0110648	Yes	No
Skin-NotSunExposed(Suprapubic)	514	ITGAE	ENSG00000083457.11	17	0.0002262	0.0085956	38	0.0115511	Yes	No
Skin-NotSunExposed(Suprapubic)	514	GSG2	ENSG00000177602.5	17	0.000234405	0.00843858	36	0.0113817	Yes	No
Skin-NotSunExposed(Suprapubic)	514	NCBP3	ENSG00000074356.16	17	0.000269084	0.00995612	37	0.0130068	Yes	No
Skin-NotSunExposed(Suprapubic)	514	CAMKK1	ENSG00000004660.14	17	9.20145e-06	0.000331252	36	0.00078148	Yes	Yes
Skin-NotSunExposed(Suprapubic)	514	P2RX1	ENSG00000108405.3	17	7.1542e-05	0.00257551	36	0.00443616	Yes	Yes
Skin-NotSunExposed(Suprapubic)	514	ATP2A3	ENSG00000074370.17	17	0.000243192	0.00875492	36	0.0117392	Yes	No
Skin-NotSunExposed(Suprapubic)	514	ZZEF1	ENSG00000074755.14	17	1.60664e-06	5.94457e-05	37	0.000167514	Yes	Yes
Skin-NotSunExposed(Suprapubic)	514	CYB5D2	ENSG00000167740.9	17	1.25139e-06	4.37987e-05	35	0.000127142	Yes	Yes
Skin-NotSunExposed(Suprapubic)	514	ANKFY1	ENSG00000185722.16	17	0.000920285	0.0331303	36	0.0355	Yes	No
Skin-NotSunExposed(Suprapubic)	514	RP11-104O19.4	ENSG00000274363.1	17	0.000101624	0.00345523	34	0.00561054	Yes	Yes
Skin-NotSunExposed(Suprapubic)	514	UBE2G1	ENSG00000132388.12	17	0.0027086	0.0975098	36	0.0981081	No	No
Skin-NotSunExposed(Suprapubic)	514	SPNS3	ENSG00000182557.7	17	0.00037035	0.0125919	34	0.0156334	Yes	No
Skin-NotSunExposed(Suprapubic)	514	SPNS2	ENSG00000183018.8	17	0.000220277	0.00770969	35	0.0105833	Yes	No
Skin-NotSunExposed(Suprapubic)	514	MYBBP1A	ENSG00000132382.14	17	0.000497228	0.0169057	34	0.0198979	Yes	No
Skin-NotSunExposed(Suprapubic)	514	GGT6	ENSG00000167741.10	17	8.94364e-11	3.04084e-09	34	1.55949e-08	Yes	Yes
Skin-NotSunExposed(Suprapubic)	514	SMTNL2	ENSG00000188176.11	17	1.11753e-07	3.79962e-06	34	1.31677e-05	Yes	Yes
Skin-NotSunExposed(Suprapubic)	514	ALOX15	ENSG00000161905.12	17	0.000868654	0.0295342	34	0.0320449	Yes	No
Skin-NotSunExposed(Suprapubic)	514	PELP1	ENSG00000141456.14	17	4.29926e-06	0.000150474	35	0.0003887	Yes	Yes
Skin-NotSunExposed(Suprapubic)	514	ARRB2	ENSG00000141480.17	17	0.000221766	0.00754006	34	0.0104015	Yes	No
Skin-NotSunExposed(Suprapubic)	514	MED11	ENSG00000161920.9	17	8.88365e-07	3.02044e-05	34	9.06132e-05	Yes	Yes
Skin-NotSunExposed(Suprapubic)	514	CXCL16	ENSG00000161921.14	17	1.06398e-10	3.61752e-09	34	1.8361e-08	Yes	Yes
Skin-NotSunExposed(Suprapubic)	514	ZMYND15	ENSG00000141497.13	17	1.86123e-05	0.000632818	34	0.00136988	Yes	Yes
Skin-NotSunExposed(Suprapubic)	514	VMO1	ENSG00000182853.11	17	2.28557e-16	7.9995e-15	35	6.9201e-14	Yes	Yes
Skin-NotSunExposed(Suprapubic)	514	GLTPD2	ENSG00000182327.7	17	0.000245901	0.00860655	35	0.0115641	Yes	No
Skin-NotSunExposed(Suprapubic)	514	PSMB6	ENSG00000142507.9	17	0.000149129	0.00521953	35	0.00778503	Yes	Yes
Skin-NotSunExposed(Suprapubic)	514	RP11-81A22.5	ENSG00000262165.2	17	2.00099e-25	7.00346e-24	35	1.10651e-22	Yes	Yes
Skin-NotSunExposed(Suprapubic)	514	PLD2	ENSG00000129219.13	17	0.000237879	0.00832575	35	0.01126	Yes	No
Skin-NotSunExposed(Suprapubic)	514	MINK1	ENSG00000141503.15	17	1.61487e-06	5.97503e-05	37	0.00016832	Yes	Yes
Skin-NotSunExposed(Suprapubic)	514	CHRNE	ENSG00000108556.7	17	2.87486e-73	1.03495e-71	36	1.24749e-69	Yes	Yes
Skin-NotSunExposed(Suprapubic)	514	C17orf107	ENSG00000205710.3	17	1.3507e-12	4.72746e-11	35	2.91874e-10	Yes	Yes
Skin-NotSunExposed(Suprapubic)	514	GP1BA	ENSG00000185245.7	17	1.59971e-14	5.75895e-13	36	4.23168e-12	Yes	Yes
Skin-NotSunExposed(Suprapubic)	514	SLC25A11	ENSG00000108528.13	17	0.000255189	0.00918681	36	0.0121944	Yes	No
Skin-NotSunExposed(Suprapubic)	514	RNF167	ENSG00000108523.15	17	0.000644112	0.023188	36	0.0259656	Yes	No
Skin-NotSunExposed(Suprapubic)	514	PFN1	ENSG00000108518.7	17	0.000274411	0.0098788	36	0.0129262	Yes	No
Skin-NotSunExposed(Suprapubic)	514	ENO3	ENSG00000108515.17	17	6.82673e-06	0.000245762	36	0.000600257	Yes	Yes
Skin-NotSunExposed(Suprapubic)	514	SPAG7	ENSG00000091640.7	17	5.77729e-52	2.07982e-50	36	9.98809e-49	Yes	Yes
Skin-NotSunExposed(Suprapubic)	514	CAMTA2	ENSG00000108509.20	17	7.37501e-05	0.002655	36	0.0045463	Yes	Yes
Skin-NotSunExposed(Suprapubic)	514	INCA1	ENSG00000196388.8	17	8.39195e-11	3.0211e-09	36	1.55024e-08	Yes	Yes
Skin-NotSunExposed(Suprapubic)	514	KIF1C	ENSG00000129250.11	17	0.00043836	0.015781	36	0.0188051	Yes	No
Skin-NotSunExposed(Suprapubic)	514	SLC52A1	ENSG00000132517.14	17	9.9018e-17	3.56465e-15	36	3.19922e-14	Yes	Yes
Skin-NotSunExposed(Suprapubic)	514	ZFP3	ENSG00000180787.5	17	0.000543799	0.0195768	36	0.022509	Yes	No
Skin-NotSunExposed(Suprapubic)	514	ZNF232	ENSG00000167840.13	17	1.44481e-54	5.20133e-53	36	2.77623e-51	Yes	Yes
Skin-NotSunExposed(Suprapubic)	514	USP6	ENSG00000129204.16	17	1.62106e-62	5.99793e-61	37	4.49252e-59	Yes	Yes
Skin-NotSunExposed(Suprapubic)	514	ZNF594	ENSG00000180626.9	17	0.000184796	0.00665267	36	0.00940834	Yes	Yes
Skin-NotSunExposed(Suprapubic)	514	SCIMP	ENSG00000161929.14	17	2.18658e-17	7.8717e-16	36	7.40428e-15	Yes	Yes
Skin-NotSunExposed(Suprapubic)	514	RP11-333E1.2	ENSG00000263164.1	17	1.95668e-05	0.000704405	36	0.00150551	Yes	Yes
Skin-NotSunExposed(Suprapubic)	514	RABEP1	ENSG00000029725.16	17	1.23199e-06	4.68156e-05	38	0.00013506	Yes	Yes
Skin-NotSunExposed(Suprapubic)	514	NUP88	ENSG00000108559.11	17	6.09606e-17	2.3165e-15	38	2.11554e-14	Yes	Yes
Skin-NotSunExposed(Suprapubic)	514	RPAIN	ENSG00000129197.14	17	2.91875e-05	0.00107994	37	0.00216737	Yes	Yes
Skin-NotSunExposed(Suprapubic)	514	C1QBP	ENSG00000108561.8	17	6.56207e-05	0.00242797	37	0.00423168	Yes	Yes
Skin-NotSunExposed(Suprapubic)	514	DHX33	ENSG00000005100.12	17	0.000139264	0.00515277	37	0.00770629	Yes	Yes
Skin-NotSunExposed(Suprapubic)	514	DERL2	ENSG00000072849.10	17	0.000568104	0.0210199	37	0.0238965	Yes	No
Skin-NotSunExposed(Suprapubic)	514	MIS12	ENSG00000167842.15	17	2.90071e-11	1.07326e-09	37	5.78626e-09	Yes	Yes
Skin-NotSunExposed(Suprapubic)	514	NLRP1	ENSG00000091592.15	17	1.39059e-05	0.000528423	38	0.00117534	Yes	Yes
Skin-NotSunExposed(Suprapubic)	514	WSCD1	ENSG00000179314.13	17	5.62522e-05	0.00236259	42	0.00414174	Yes	Yes
Skin-NotSunExposed(Suprapubic)	514	FAM64A	ENSG00000129195.15	17	2.12404e-06	7.64654e-05	36	0.000210329	Yes	Yes
Skin-NotSunExposed(Suprapubic)	514	PITPNM3	ENSG00000091622.15	17	0.000175442	0.0066668	38	0.00942356	Yes	Yes
Skin-NotSunExposed(Suprapubic)	514	KIAA0753	ENSG00000198920.9	17	4.52095e-28	1.62754e-26	36	2.93296e-25	Yes	Yes
Skin-NotSunExposed(Suprapubic)	514	CTC-281F24.5	ENSG00000282936.1	17	4.78114e-05	0.0016734	35	0.00312609	Yes	Yes
Skin-NotSunExposed(Suprapubic)	514	TXNDC17	ENSG00000129235.10	17	2.89196e-05	0.00101219	35	0.00205062	Yes	Yes
Skin-NotSunExposed(Suprapubic)	514	MED31	ENSG00000108590.10	17	7.33141e-17	2.566e-15	35	2.33635e-14	Yes	Yes
Skin-NotSunExposed(Suprapubic)	514	C17orf100	ENSG00000256806.5	17	2.20022e-26	7.92078e-25	36	1.31899e-23	Yes	Yes
Skin-NotSunExposed(Suprapubic)	514	CTC-281F24.1	ENSG00000261996.1	17	7.00405e-43	2.45142e-41	35	8.78312e-40	Yes	Yes
Skin-NotSunExposed(Suprapubic)	514	SLC13A5	ENSG00000141485.16	17	9.29743e-05	0.0032541	35	0.00535127	Yes	Yes
Skin-NotSunExposed(Suprapubic)	514	XAF1	ENSG00000132530.16	17	1.37223e-06	4.80279e-05	35	0.000138294	Yes	Yes
Skin-NotSunExposed(Suprapubic)	514	FBXO39	ENSG00000177294.6	17	2.06601e-15	7.02443e-14	34	5.59526e-13	Yes	Yes
Skin-NotSunExposed(Suprapubic)	514	RP11-589P10.5	ENSG00000262089.1	17	8.30942e-16	2.65901e-14	32	2.19486e-13	Yes	Yes
Skin-NotSunExposed(Suprapubic)	514	ALOX12	ENSG00000108839.11	17	0.000460242	0.0147277	32	0.0177593	Yes	No
Skin-NotSunExposed(Suprapubic)	514	RNASEK	ENSG00000219200.11	17	1.54297e-09	4.9375e-08	32	2.17913e-07	Yes	Yes
Skin-NotSunExposed(Suprapubic)	514	C17orf49	ENSG00000258315.5	17	0.000815882	0.0261082	32	0.028744	Yes	No
Skin-NotSunExposed(Suprapubic)	514	BCL6B	ENSG00000161940.10	17	0.000488168	0.0156214	32	0.01865	Yes	No
Skin-NotSunExposed(Suprapubic)	514	SLC16A13	ENSG00000174327.6	17	4.88512e-05	0.00156324	32	0.00295028	Yes	Yes
Skin-NotSunExposed(Suprapubic)	514	SLC16A11	ENSG00000174326.11	17	8.33967e-05	0.0026687	32	0.00456384	Yes	Yes
Skin-NotSunExposed(Suprapubic)	514	CLEC10A	ENSG00000132514.13	17	7.88247e-05	0.00252239	32	0.00436573	Yes	Yes
Skin-NotSunExposed(Suprapubic)	514	ASGR2	ENSG00000161944.16	17	3.15982e-08	1.01114e-06	32	3.80087e-06	Yes	Yes
Skin-NotSunExposed(Suprapubic)	514	ASGR1	ENSG00000141505.11	17	0.000939971	0.0300791	32	0.0325487	Yes	No
Skin-NotSunExposed(Suprapubic)	514	DLG4	ENSG00000132535.18	17	0.000731577	0.0234105	32	0.0261905	Yes	No
Skin-NotSunExposed(Suprapubic)	514	ACADVL	ENSG00000072778.19	17	9.49443e-05	0.00303822	32	0.00506351	Yes	Yes
Skin-NotSunExposed(Suprapubic)	514	DVL2	ENSG00000004975.11	17	1.97057e-07	6.30582e-06	32	2.11289e-05	Yes	Yes
Skin-NotSunExposed(Suprapubic)	514	PHF23	ENSG00000040633.12	17	0.000870719	0.0269923	31	0.0296027	Yes	No
Skin-NotSunExposed(Suprapubic)	514	GABARAP	ENSG00000170296.9	17	3.42274e-05	0.00106105	31	0.00213559	Yes	Yes
Skin-NotSunExposed(Suprapubic)	514	CTDNEP1	ENSG00000175826.11	17	1.12665e-05	0.000349263	31	0.000819193	Yes	Yes
Skin-NotSunExposed(Suprapubic)	514	ELP5	ENSG00000170291.14	17	1.11438e-25	3.45458e-24	31	5.5545e-23	Yes	Yes
Skin-NotSunExposed(Suprapubic)	514	CLDN7	ENSG00000181885.18	17	6.91915e-05	0.00214494	31	0.00383309	Yes	Yes
Skin-NotSunExposed(Suprapubic)	514	SLC2A4	ENSG00000181856.14	17	4.58057e-06	0.000141998	31	0.000369004	Yes	Yes
Skin-NotSunExposed(Suprapubic)	514	YBX2	ENSG00000006047.12	17	0.000262737	0.00814484	31	0.011068	Yes	No
Skin-NotSunExposed(Suprapubic)	514	EIF5A	ENSG00000132507.17	17	4.30064e-33	1.3332e-31	31	3.07939e-30	Yes	Yes
Skin-NotSunExposed(Suprapubic)	514	GPS2	ENSG00000132522.15	17	0.000310504	0.00962561	31	0.0126568	Yes	No
Skin-NotSunExposed(Suprapubic)	514	NEURL4	ENSG00000215041.9	17	9.2741e-07	2.87497e-05	31	8.66347e-05	Yes	Yes
Skin-NotSunExposed(Suprapubic)	514	ACAP1	ENSG00000072818.11	17	0.000688581	0.021346	31	0.0242173	Yes	No
Skin-NotSunExposed(Suprapubic)	514	KCTD11	ENSG00000213859.4	17	0.00123875	0.0384011	31	0.0405299	Yes	No
Skin-NotSunExposed(Suprapubic)	514	TNK1	ENSG00000174292.12	17	0.000462342	0.0143326	31	0.0173726	Yes	No
Skin-NotSunExposed(Suprapubic)	514	PLSCR3	ENSG00000187838.16	17	1.4015e-05	0.000434465	31	0.00099069	Yes	Yes
Skin-NotSunExposed(Suprapubic)	514	TMEM256	ENSG00000205544.3	17	0.000452828	0.0135848	30	0.0166313	Yes	No
Skin-NotSunExposed(Suprapubic)	514	NLGN2	ENSG00000169992.9	17	0.000133805	0.00414796	31	0.00648822	Yes	Yes
Skin-NotSunExposed(Suprapubic)	514	TMEM102	ENSG00000181284.2	17	0.000504405	0.0151322	30	0.0181419	Yes	No
Skin-NotSunExposed(Suprapubic)	514	FGF11	ENSG00000161958.10	17	0.000226598	0.00679794	30	0.00957658	Yes	Yes
Skin-NotSunExposed(Suprapubic)	514	CHRNB1	ENSG00000170175.10	17	1.38707e-18	4.16122e-17	30	4.296e-16	Yes	Yes
Skin-NotSunExposed(Suprapubic)	514	ZBTB4	ENSG00000174282.11	17	5.99279e-05	0.00179784	30	0.00331534	Yes	Yes
Skin-NotSunExposed(Suprapubic)	514	SLC35G6	ENSG00000259224.2	17	1.78473e-06	5.17572e-05	29	0.000147863	Yes	Yes
Skin-NotSunExposed(Suprapubic)	514	POLR2A	ENSG00000181222.15	17	4.25276e-05	0.00127583	30	0.00249826	Yes	Yes
Skin-NotSunExposed(Suprapubic)	514	TNFSF12	ENSG00000239697.10	17	1.53489e-05	0.00044512	29	0.00101156	Yes	Yes
Skin-NotSunExposed(Suprapubic)	514	TNFSF13	ENSG00000161955.16	17	7.24677e-05	0.00210156	29	0.00376853	Yes	Yes
Skin-NotSunExposed(Suprapubic)	514	SENP3	ENSG00000161956.12	17	7.0489e-08	2.04418e-06	29	7.39244e-06	Yes	Yes
Skin-NotSunExposed(Suprapubic)	514	EIF4A1	ENSG00000161960.14	17	0.00282623	0.0819605	29	0.0828528	No	No
Skin-NotSunExposed(Suprapubic)	514	CD68	ENSG00000129226.13	17	1.21434e-05	0.000352159	29	0.000824923	Yes	Yes
Skin-NotSunExposed(Suprapubic)	514	MPDU1	ENSG00000129255.15	17	0.000961894	0.0278949	29	0.0304715	Yes	No
Skin-NotSunExposed(Suprapubic)	514	SOX15	ENSG00000129194.7	17	0.00192848	0.0559259	29	0.0574732	No	No
Skin-NotSunExposed(Suprapubic)	514	FXR2	ENSG00000129245.11	17	0.000476319	0.0138132	29	0.0168554	Yes	No
Skin-NotSunExposed(Suprapubic)	514	SHBG	ENSG00000129214.14	17	3.02381e-05	0.000876904	29	0.00181462	Yes	Yes
Skin-NotSunExposed(Suprapubic)	514	SAT2	ENSG00000141504.11	17	1.53367e-14	4.44765e-13	29	3.30011e-12	Yes	Yes
Skin-NotSunExposed(Suprapubic)	514	ATP1B2	ENSG00000129244.8	17	4.53775e-08	1.31595e-06	29	4.87911e-06	Yes	Yes
Skin-NotSunExposed(Suprapubic)	514	TP53	ENSG00000141510.16	17	7.23974e-06	0.000209952	29	0.000520548	Yes	Yes
Skin-NotSunExposed(Suprapubic)	514	WRAP53	ENSG00000141499.16	17	0.000931334	0.0260773	28	0.0287204	Yes	No
Skin-NotSunExposed(Suprapubic)	514	EFNB3	ENSG00000108947.4	17	1.65621e-12	4.6374e-11	28	2.86605e-10	Yes	Yes
Skin-NotSunExposed(Suprapubic)	514	DNAH2	ENSG00000183914.14	17	9.3573e-05	0.00280719	30	0.00475334	Yes	Yes
Skin-NotSunExposed(Suprapubic)	514	KDM6B	ENSG00000132510.10	17	7.66477e-05	0.00214614	28	0.00383448	Yes	Yes
Skin-NotSunExposed(Suprapubic)	514	TMEM88	ENSG00000167874.6	17	0.000387323	0.0104577	27	0.013507	Yes	No
Skin-NotSunExposed(Suprapubic)	514	NAA38	ENSG00000183011.13	17	9.60234e-11	2.68865e-09	28	1.39142e-08	Yes	Yes
Skin-NotSunExposed(Suprapubic)	514	CYB5D1	ENSG00000182224.11	17	8.10613e-05	0.00218865	27	0.00389249	Yes	Yes
Skin-NotSunExposed(Suprapubic)	514	CHD3	ENSG00000170004.16	17	7.28842e-06	0.000204076	28	0.00050736	Yes	Yes
Skin-NotSunExposed(Suprapubic)	514	AC025335.1	ENSG00000179859.9	17	0.000406305	0.0113766	28	0.0144397	Yes	No
Skin-NotSunExposed(Suprapubic)	514	KCNAB3	ENSG00000170049.9	17	4.08507e-22	1.14382e-20	28	1.49238e-19	Yes	Yes
Skin-NotSunExposed(Suprapubic)	514	TRAPPC1	ENSG00000170043.11	17	5.85753e-05	0.00158153	27	0.00297863	Yes	Yes
Skin-NotSunExposed(Suprapubic)	514	CNTROB	ENSG00000170037.13	17	3.22526e-11	9.03073e-10	28	4.89774e-09	Yes	Yes
Skin-NotSunExposed(Suprapubic)	514	GUCY2D	ENSG00000132518.6	17	0.000308877	0.00864855	28	0.0116137	Yes	No
Skin-NotSunExposed(Suprapubic)	514	ALOX15B	ENSG00000179593.15	17	0.000468706	0.0131238	28	0.0161537	Yes	No
Skin-NotSunExposed(Suprapubic)	514	RP11-599B13.3	ENSG00000263427.1	17	6.1734e-72	1.66682e-70	27	1.88433e-68	Yes	Yes
Skin-NotSunExposed(Suprapubic)	514	ALOX12B	ENSG00000179477.9	17	6.75208e-05	0.00182306	27	0.00335472	Yes	Yes
Skin-NotSunExposed(Suprapubic)	514	ALOXE3	ENSG00000179148.9	17	1.97056e-05	0.000551758	28	0.00122098	Yes	Yes
Skin-NotSunExposed(Suprapubic)	514	HES7	ENSG00000179111.8	17	0.000147349	0.00397842	27	0.00627425	Yes	Yes
Skin-NotSunExposed(Suprapubic)	514	PER1	ENSG00000179094.15	17	0.000891966	0.0240831	27	0.0268079	Yes	No
Skin-NotSunExposed(Suprapubic)	514	VAMP2	ENSG00000220205.8	17	0.000252386	0.00681444	27	0.00959395	Yes	Yes
Skin-NotSunExposed(Suprapubic)	514	TMEM107	ENSG00000179029.14	17	9.9535e-05	0.00268745	27	0.00459159	Yes	Yes
Skin-NotSunExposed(Suprapubic)	514	BORCS6	ENSG00000196544.7	17	0.000379746	0.0106329	28	0.0136837	Yes	No
Skin-NotSunExposed(Suprapubic)	514	AURKB	ENSG00000178999.12	17	1.24462e-05	0.000348493	28	0.000817702	Yes	Yes
Skin-NotSunExposed(Suprapubic)	514	LINC00324	ENSG00000178977.3	17	2.73077e-06	7.64615e-05	28	0.000210329	Yes	Yes
Skin-NotSunExposed(Suprapubic)	514	CTC1	ENSG00000178971.13	17	5.2411e-05	0.00146751	28	0.00280451	Yes	Yes
Skin-NotSunExposed(Suprapubic)	514	PFAS	ENSG00000178921.13	17	0.000878479	0.0254759	29	0.028138	Yes	No
Skin-NotSunExposed(Suprapubic)	514	RP11-849F2.9	ENSG00000269947.1	17	7.68745e-05	0.00215249	28	0.0038428	Yes	Yes
Skin-NotSunExposed(Suprapubic)	514	SLC25A35	ENSG00000125434.10	17	0.000966747	0.0280357	29	0.030616	Yes	No
Skin-NotSunExposed(Suprapubic)	514	RANGRF	ENSG00000108961.13	17	0.000390468	0.0109331	28	0.013988	Yes	No
Skin-NotSunExposed(Suprapubic)	514	ARHGEF15	ENSG00000198844.10	17	0.00041794	0.0121203	29	0.0151626	Yes	No
Skin-NotSunExposed(Suprapubic)	514	KRBA2	ENSG00000184619.3	17	1.08666e-19	3.1513e-18	29	3.52965e-17	Yes	Yes
Skin-NotSunExposed(Suprapubic)	514	RPL26	ENSG00000161970.12	17	0.000145638	0.00422349	29	0.00658317	Yes	Yes
Skin-NotSunExposed(Suprapubic)	514	RNF222	ENSG00000189051.5	17	8.073e-05	0.00234117	29	0.00411151	Yes	Yes
Skin-NotSunExposed(Suprapubic)	514	NDEL1	ENSG00000166579.15	17	0.000459374	0.0137812	30	0.0168276	Yes	No
Skin-NotSunExposed(Suprapubic)	514	MYH10	ENSG00000133026.12	17	0.000627694	0.0200862	32	0.0230003	Yes	No
Skin-NotSunExposed(Suprapubic)	514	MFSD6L	ENSG00000185156.5	17	4.80873e-13	1.44262e-11	30	9.32757e-11	Yes	Yes
Skin-NotSunExposed(Suprapubic)	514	PIK3R6	ENSG00000276231.4	17	0.000115169	0.00357025	31	0.00575164	Yes	Yes
Skin-NotSunExposed(Suprapubic)	514	PIK3R5	ENSG00000141506.13	17	0.00197461	0.0631876	32	0.0644952	No	No
Skin-NotSunExposed(Suprapubic)	514	NTN1	ENSG00000065320.8	17	3.98346e-06	0.000147388	37	0.000381431	Yes	Yes
Skin-NotSunExposed(Suprapubic)	514	STX8	ENSG00000170310.14	17	3.86791e-12	1.43113e-10	37	8.40257e-10	Yes	Yes
Skin-NotSunExposed(Suprapubic)	514	CFAP52	ENSG00000166596.14	17	0.000415007	0.0141102	34	0.0171488	Yes	No
Skin-NotSunExposed(Suprapubic)	514	USP43	ENSG00000154914.16	17	4.17361e-05	0.00146076	35	0.00279484	Yes	Yes
Skin-NotSunExposed(Suprapubic)	514	GLP2R	ENSG00000065325.12	17	1.35351e-05	0.000460193	34	0.00104127	Yes	Yes
Skin-NotSunExposed(Suprapubic)	514	RCVRN	ENSG00000109047.7	17	5.52569e-31	1.87873e-29	34	3.91694e-28	Yes	Yes
Skin-NotSunExposed(Suprapubic)	514	GAS7	ENSG00000007237.18	17	0.000189032	0.00718321	38	0.0100093	Yes	No
Skin-NotSunExposed(Suprapubic)	514	MYH1	ENSG00000109061.9	17	7.23029e-07	2.4583e-05	34	7.49221e-05	Yes	Yes
Skin-NotSunExposed(Suprapubic)	514	MYH2	ENSG00000125414.18	17	8.01949e-05	0.00272663	34	0.0046465	Yes	Yes
Skin-NotSunExposed(Suprapubic)	514	MYH3	ENSG00000109063.14	17	0.000175822	0.00597795	34	0.00864215	Yes	Yes
Skin-NotSunExposed(Suprapubic)	514	CTC-297N7.1	ENSG00000261433.1	17	0.000532242	0.0180962	34	0.0210608	Yes	No
Skin-NotSunExposed(Suprapubic)	514	SCO1	ENSG00000133028.10	17	0.000123244	0.00419031	34	0.00654266	Yes	Yes
Skin-NotSunExposed(Suprapubic)	514	ADPRM	ENSG00000170222.11	17	0.000504546	0.0171546	34	0.0201499	Yes	No
Skin-NotSunExposed(Suprapubic)	514	TMEM220	ENSG00000187824.8	17	1.36111e-05	0.000462778	34	0.00104647	Yes	Yes
Skin-NotSunExposed(Suprapubic)	514	CTC-297N7.9	ENSG00000264016.2	17	0.000213123	0.00724618	34	0.0100762	Yes	No
Skin-NotSunExposed(Suprapubic)	514	LINC00675	ENSG00000263429.3	17	0.00154538	0.0509974	33	0.052676	No	No
Skin-NotSunExposed(Suprapubic)	514	PIRT	ENSG00000233670.6	17	0.000187017	0.00617157	33	0.00886293	Yes	Yes
Skin-NotSunExposed(Suprapubic)	514	RP11-963H4.3	ENSG00000263508.5	17	2.35554e-05	0.000777329	33	0.00163866	Yes	Yes
Skin-NotSunExposed(Suprapubic)	514	SHISA6	ENSG00000188803.14	17	8.59745e-05	0.00292313	34	0.004914	Yes	Yes
Skin-NotSunExposed(Suprapubic)	514	RP11-680C21.1	ENSG00000264727.1	17	0.000127889	0.00370878	29	0.00593333	Yes	Yes
Skin-NotSunExposed(Suprapubic)	514	DNAH9	ENSG00000007174.17	17	4.34379e-06	0.000156376	36	0.000401745	Yes	Yes
Skin-NotSunExposed(Suprapubic)	514	ZNF18	ENSG00000154957.13	17	0.00127535	0.0382604	30	0.0404048	Yes	No
Skin-NotSunExposed(Suprapubic)	514	MAP2K4	ENSG00000065559.14	17	2.1719e-05	0.000695007	32	0.00148751	Yes	Yes
Skin-NotSunExposed(Suprapubic)	514	LINC00670	ENSG00000179136.6	17	0.000477592	0.0157605	33	0.0187845	Yes	No
Skin-NotSunExposed(Suprapubic)	514	MYOCD	ENSG00000141052.17	17	0.000493216	0.0172626	35	0.020255	Yes	No
Skin-NotSunExposed(Suprapubic)	514	ARHGAP44	ENSG00000006740.16	17	0.000221473	0.00841597	38	0.0113592	Yes	No
Skin-NotSunExposed(Suprapubic)	514	ELAC2	ENSG00000006744.18	17	3.04463e-31	1.09607e-29	36	2.31165e-28	Yes	Yes
Skin-NotSunExposed(Suprapubic)	514	HS3ST3A1	ENSG00000153976.2	17	4.54737e-10	1.77347e-08	39	8.32791e-08	Yes	Yes
Skin-NotSunExposed(Suprapubic)	514	COX10	ENSG00000006695.10	17	1.98596e-09	8.53964e-08	43	3.66407e-07	Yes	Yes
Skin-NotSunExposed(Suprapubic)	514	AC005224.2	ENSG00000231595.1	17	5.17131e-07	2.06852e-05	40	6.38122e-05	Yes	Yes
Skin-NotSunExposed(Suprapubic)	514	CDRT15	ENSG00000223510.6	17	7.37009e-71	2.94803e-69	40	3.17498e-67	Yes	Yes
Skin-NotSunExposed(Suprapubic)	514	HS3ST3B1	ENSG00000125430.8	17	5.16613e-09	2.06645e-07	40	8.43118e-07	Yes	Yes
Skin-NotSunExposed(Suprapubic)	514	RP11-214O1.2	ENSG00000266709.1	17	3.13192e-11	1.22145e-09	39	6.54063e-09	Yes	Yes
Skin-NotSunExposed(Suprapubic)	514	RP11-214O1.3	ENSG00000266378.1	17	0.000430689	0.0167969	39	0.0197954	Yes	No
Skin-NotSunExposed(Suprapubic)	514	PMP22	ENSG00000109099.13	17	1.25615e-05	0.00042709	34	0.000976689	Yes	Yes
Skin-NotSunExposed(Suprapubic)	514	TEKT3	ENSG00000125409.12	17	2.5471e-07	8.66014e-06	34	2.84878e-05	Yes	Yes
Skin-NotSunExposed(Suprapubic)	514	CDRT4	ENSG00000239704.10	17	2.5174e-62	8.30743e-61	33	6.19687e-59	Yes	Yes
Skin-NotSunExposed(Suprapubic)	514	TVP23C	ENSG00000175106.16	17	1.02642e-36	3.28453e-35	32	9.08537e-34	Yes	Yes
Skin-NotSunExposed(Suprapubic)	514	RP11-385D13.3	ENSG00000266538.1	17	2.02198e-09	6.26813e-08	31	2.73951e-07	Yes	Yes
Skin-NotSunExposed(Suprapubic)	514	CDRT1	ENSG00000241322.10	17	2.8159e-09	9.01088e-08	32	3.85083e-07	Yes	Yes
Skin-NotSunExposed(Suprapubic)	514	TRIM16	ENSG00000221926.11	17	3.97893e-05	0.00123347	31	0.00242733	Yes	Yes
Skin-NotSunExposed(Suprapubic)	514	ZNF286A	ENSG00000187607.15	17	1.85511e-05	0.000556533	30	0.0012305	Yes	Yes
Skin-NotSunExposed(Suprapubic)	514	TBC1D26	ENSG00000214946.14	17	1.8476e-06	5.35805e-05	29	0.000152545	Yes	Yes
Skin-NotSunExposed(Suprapubic)	514	CTD-3157E16.1	ENSG00000265519.1	17	3.15941e-06	9.16229e-05	29	0.000248381	Yes	Yes
Skin-NotSunExposed(Suprapubic)	514	CTD-3157E16.2	ENSG00000276855.1	17	1.56803e-07	4.54728e-06	29	1.55984e-05	Yes	Yes
Skin-NotSunExposed(Suprapubic)	514	ADORA2B	ENSG00000170425.3	17	7.13654e-17	2.0696e-15	29	1.89767e-14	Yes	Yes
Skin-NotSunExposed(Suprapubic)	514	ZSWIM7	ENSG00000214941.7	17	8.54764e-22	2.39334e-20	28	3.08288e-19	Yes	Yes
Skin-NotSunExposed(Suprapubic)	514	TTC19	ENSG00000011295.15	17	1.44493e-19	4.0458e-18	28	4.50935e-17	Yes	Yes
Skin-NotSunExposed(Suprapubic)	514	NCOR1	ENSG00000141027.20	17	5.16387e-05	0.00154916	30	0.0029304	Yes	Yes
Skin-NotSunExposed(Suprapubic)	514	PIGL	ENSG00000108474.16	17	3.18095e-05	0.000922475	29	0.00189546	Yes	Yes
Skin-NotSunExposed(Suprapubic)	514	CENPV	ENSG00000166582.9	17	7.02631e-07	1.8971e-05	27	5.89537e-05	Yes	Yes
Skin-NotSunExposed(Suprapubic)	514	UBB	ENSG00000170315.13	17	4.42858e-05	0.00119572	27	0.00236583	Yes	Yes
Skin-NotSunExposed(Suprapubic)	514	TRPV2	ENSG00000187688.14	17	2.69159e-09	7.26729e-08	27	3.14334e-07	Yes	Yes
Skin-NotSunExposed(Suprapubic)	514	RP11-138I1.3	ENSG00000266651.1	17	0.000463071	0.0120398	26	0.01509	Yes	No
Skin-NotSunExposed(Suprapubic)	514	LRRC75A	ENSG00000181350.11	17	0.000961827	0.0259693	27	0.028617	Yes	No
Skin-NotSunExposed(Suprapubic)	514	ZNF287	ENSG00000141040.14	17	2.86603e-06	7.73828e-05	27	0.000212531	Yes	Yes
Skin-NotSunExposed(Suprapubic)	514	ZNF624	ENSG00000197566.9	17	9.76805e-10	2.63737e-08	27	1.21036e-07	Yes	Yes
Skin-NotSunExposed(Suprapubic)	514	CCDC144A	ENSG00000170160.17	17	2.45602e-09	6.63125e-08	27	2.88676e-07	Yes	Yes
Skin-NotSunExposed(Suprapubic)	514	RP11-416I2.1	ENSG00000260328.1	17	0.000526131	0.0131533	25	0.0161835	Yes	No
Skin-NotSunExposed(Suprapubic)	514	MPRIP	ENSG00000133030.20	17	4.13641e-05	0.00107547	26	0.00215983	Yes	Yes
Skin-NotSunExposed(Suprapubic)	514	PLD6	ENSG00000179598.5	17	7.42435e-12	1.85609e-10	25	1.07828e-09	Yes	Yes
Skin-NotSunExposed(Suprapubic)	514	FLCN	ENSG00000154803.12	17	1.9014e-36	4.75351e-35	25	1.30496e-33	Yes	Yes
Skin-NotSunExposed(Suprapubic)	514	RP11-45M22.5	ENSG00000266498.1	17	0.000821629	0.0205407	25	0.0234462	Yes	No
Skin-NotSunExposed(Suprapubic)	514	COPS3	ENSG00000141030.12	17	0.0001467	0.00366749	25	0.00587916	Yes	Yes
Skin-NotSunExposed(Suprapubic)	514	NT5M	ENSG00000205309.13	17	4.86224e-13	1.26418e-11	26	8.21178e-11	Yes	Yes
Skin-NotSunExposed(Suprapubic)	514	MED9	ENSG00000141026.5	17	0.000493365	0.0123341	25	0.0153657	Yes	No
Skin-NotSunExposed(Suprapubic)	514	RASD1	ENSG00000108551.4	17	0.000534196	0.0133549	25	0.0163829	Yes	No
Skin-NotSunExposed(Suprapubic)	514	PEMT	ENSG00000133027.17	17	0.00058264	0.014566	25	0.017597	Yes	No
Skin-NotSunExposed(Suprapubic)	514	RAI1	ENSG00000108557.18	17	3.33253e-06	8.33133e-05	25	0.000227384	Yes	Yes
Skin-NotSunExposed(Suprapubic)	514	SREBF1	ENSG00000072310.16	17	0.00044474	0.0106738	24	0.0137247	Yes	No
Skin-NotSunExposed(Suprapubic)	514	TOM1L2	ENSG00000175662.17	17	0.000102158	0.00255394	25	0.00440932	Yes	Yes
Skin-NotSunExposed(Suprapubic)	514	DRC3	ENSG00000171962.17	17	9.24828e-09	2.1271e-07	23	8.66505e-07	Yes	Yes
Skin-NotSunExposed(Suprapubic)	514	ATPAF2	ENSG00000171953.15	17	7.9956e-15	1.83899e-13	23	1.40636e-12	Yes	Yes
Skin-NotSunExposed(Suprapubic)	514	GID4	ENSG00000141034.9	17	0.00150243	0.0330534	22	0.0354323	Yes	No
Skin-NotSunExposed(Suprapubic)	514	DRG2	ENSG00000108591.9	17	2.72108e-11	5.98637e-10	22	3.31784e-09	Yes	Yes
Skin-NotSunExposed(Suprapubic)	514	MYO15A	ENSG00000091536.16	17	1.09864e-05	0.000230713	21	0.000566314	Yes	Yes
Skin-NotSunExposed(Suprapubic)	514	ALKBH5	ENSG00000091542.8	17	1.85603e-09	3.71205e-08	20	1.6674e-07	Yes	Yes
Skin-NotSunExposed(Suprapubic)	514	LLGL1	ENSG00000131899.10	17	2.80477e-08	5.60954e-07	20	2.17001e-06	Yes	Yes
Skin-NotSunExposed(Suprapubic)	514	FLII	ENSG00000177731.15	17	0.000236702	0.00449733	19	0.00692286	Yes	Yes
Skin-NotSunExposed(Suprapubic)	514	MIEF2	ENSG00000177427.12	17	1.12908e-05	0.000214525	19	0.000530439	Yes	Yes
Skin-NotSunExposed(Suprapubic)	514	TOP3A	ENSG00000177302.14	17	6.12467e-11	1.22493e-09	20	6.55736e-09	Yes	Yes
Skin-NotSunExposed(Suprapubic)	514	SMCR8	ENSG00000176994.10	17	0.00056568	0.0107479	19	0.0138006	Yes	No
Skin-NotSunExposed(Suprapubic)	514	SHMT1	ENSG00000176974.19	17	4.94903e-09	9.40317e-08	19	4.00813e-07	Yes	Yes
Skin-NotSunExposed(Suprapubic)	514	EVPLL	ENSG00000214860.4	17	1.38316e-13	2.48969e-12	18	1.72628e-11	Yes	Yes
Skin-NotSunExposed(Suprapubic)	514	LINC02076	ENSG00000220161.4	17	6.62054e-05	0.0011917	18	0.00235967	Yes	Yes
Skin-NotSunExposed(Suprapubic)	514	LGALS9C	ENSG00000171916.16	17	1.77471e-36	3.19448e-35	18	8.84974e-34	Yes	Yes
Skin-NotSunExposed(Suprapubic)	514	FAM106A	ENSG00000213077.5	17	7.3079e-79	1.31542e-77	18	1.93081e-75	Yes	Yes
Skin-NotSunExposed(Suprapubic)	514	ZNF286B	ENSG00000249459.8	17	7.21048e-08	1.22578e-06	17	4.56994e-06	Yes	Yes
Skin-NotSunExposed(Suprapubic)	514	TRIM16L	ENSG00000108448.20	17	2.01374e-26	3.62474e-25	18	6.14854e-24	Yes	Yes
Skin-NotSunExposed(Suprapubic)	514	FBXW10	ENSG00000171931.12	17	3.70595e-07	6.67071e-06	18	2.22777e-05	Yes	Yes
Skin-NotSunExposed(Suprapubic)	514	TVP23B	ENSG00000171928.13	17	4.39312e-36	7.90761e-35	18	2.13224e-33	Yes	Yes
Skin-NotSunExposed(Suprapubic)	514	CTD-2145A24.5	ENSG00000265478.2	17	0.000500168	0.00900302	18	0.0119933	Yes	No
Skin-NotSunExposed(Suprapubic)	514	PRPSAP2	ENSG00000141127.14	17	4.42277e-23	7.96098e-22	18	1.11374e-20	Yes	Yes
Skin-NotSunExposed(Suprapubic)	514	SLC5A10	ENSG00000154025.15	17	1.48217e-05	0.000266791	18	0.00064547	Yes	Yes
Skin-NotSunExposed(Suprapubic)	514	FAM83G	ENSG00000188522.14	17	0.000882877	0.0158918	18	0.0189099	Yes	No
Skin-NotSunExposed(Suprapubic)	514	GRAP	ENSG00000154016.13	17	0.00111429	0.0200572	18	0.022974	Yes	No
Skin-NotSunExposed(Suprapubic)	514	RP11-160E2.6	ENSG00000262202.4	17	3.44912e-05	0.000620842	18	0.00134796	Yes	Yes
Skin-NotSunExposed(Suprapubic)	514	EPN2	ENSG00000072134.15	17	2.14262e-05	0.000407099	19	0.000936739	Yes	Yes
Skin-NotSunExposed(Suprapubic)	514	B9D1	ENSG00000108641.14	17	0.000693194	0.0124775	18	0.0155178	Yes	No
Skin-NotSunExposed(Suprapubic)	514	MAPK7	ENSG00000166484.19	17	0.000229221	0.00412598	18	0.00646138	Yes	Yes
Skin-NotSunExposed(Suprapubic)	514	MFAP4	ENSG00000166482.11	17	0.0126805	0.228248	18	0.228311	No	No
Skin-NotSunExposed(Suprapubic)	514	RNF112	ENSG00000128482.15	17	1.24254e-08	2.11232e-07	17	8.61061e-07	Yes	Yes
Skin-NotSunExposed(Suprapubic)	514	SLC47A1	ENSG00000142494.13	17	6.78381e-11	1.28892e-09	19	6.87968e-09	Yes	Yes
Skin-NotSunExposed(Suprapubic)	514	ALDH3A2	ENSG00000072210.18	17	3.34317e-06	6.35202e-05	19	0.000177839	Yes	Yes
Skin-NotSunExposed(Suprapubic)	514	SLC47A2	ENSG00000180638.17	17	4.0045e-06	7.60855e-05	19	0.000209411	Yes	Yes
Skin-NotSunExposed(Suprapubic)	514	RP11-311F12.1	ENSG00000262681.2	17	4.86777e-06	8.76199e-05	18	0.000238417	Yes	Yes
Skin-NotSunExposed(Suprapubic)	514	ALDH3A1	ENSG00000108602.17	17	1.39891e-16	2.65793e-15	19	2.41523e-14	Yes	Yes
Skin-NotSunExposed(Suprapubic)	514	ULK2	ENSG00000083290.19	17	2.15437e-08	4.30874e-07	20	1.6887e-06	Yes	Yes
Skin-NotSunExposed(Suprapubic)	514	RP11-78O7.2	ENSG00000270091.1	17	3.30129e-07	5.94231e-06	18	2.00104e-05	Yes	Yes
Skin-NotSunExposed(Suprapubic)	514	AKAP10	ENSG00000108599.14	17	0.00021386	0.00427721	20	0.00664812	Yes	Yes
Skin-NotSunExposed(Suprapubic)	514	SPECC1	ENSG00000128487.16	17	1.49557e-09	3.29026e-08	22	1.48859e-07	Yes	Yes
Skin-NotSunExposed(Suprapubic)	514	LGALS9B	ENSG00000170298.15	17	8.52841e-31	1.87625e-29	22	3.91624e-28	Yes	Yes
Skin-NotSunExposed(Suprapubic)	514	AC008088.4	ENSG00000260907.1	17	1.6731e-07	3.68083e-06	22	1.27804e-05	Yes	Yes
Skin-NotSunExposed(Suprapubic)	514	USP22	ENSG00000124422.11	17	1.58163e-05	0.000316326	20	0.000750255	Yes	Yes
Skin-NotSunExposed(Suprapubic)	514	LINC01563	ENSG00000236819.1	17	0.00040919	0.00777461	19	0.0106588	Yes	No
Skin-NotSunExposed(Suprapubic)	514	DHRS7B	ENSG00000109016.17	17	0.000573461	0.0108958	19	0.0139533	Yes	No
Skin-NotSunExposed(Suprapubic)	514	TMEM11	ENSG00000178307.9	17	8.12917e-27	1.54454e-25	19	2.67227e-24	Yes	Yes
Skin-NotSunExposed(Suprapubic)	514	NATD1	ENSG00000274180.1	17	1.30577e-07	2.48097e-06	19	8.86631e-06	Yes	Yes
Skin-NotSunExposed(Suprapubic)	514	MAP2K3	ENSG00000034152.18	17	1.87706e-05	0.000356641	19	0.000834456	Yes	Yes
Skin-NotSunExposed(Suprapubic)	514	KCNJ12	ENSG00000184185.9	17	2.43226e-34	4.6213e-33	19	1.14594e-31	Yes	Yes
Skin-NotSunExposed(Suprapubic)	514	C17orf51	ENSG00000212719.10	17	2.49784e-12	4.99568e-11	20	3.07391e-10	Yes	Yes
Skin-NotSunExposed(Suprapubic)	514	KCNJ18	ENSG00000260458.3	17	1.24477e-22	2.48953e-21	20	3.38402e-20	Yes	Yes
Skin-NotSunExposed(Suprapubic)	514	MTRNR2L1	ENSG00000256618.2	17	0.00220903	0.0265083	12	0.0291352	Yes	No
Skin-NotSunExposed(Suprapubic)	514	WSB1	ENSG00000109046.14	17	0.00214816	0.0429633	20	0.0449127	Yes	No
Skin-NotSunExposed(Suprapubic)	514	KSR1	ENSG00000141068.13	17	0.000586541	0.0129039	22	0.0159418	Yes	No
Skin-NotSunExposed(Suprapubic)	514	LGALS9	ENSG00000168961.16	17	3.20659e-08	7.05451e-07	22	2.69916e-06	Yes	Yes
Skin-NotSunExposed(Suprapubic)	514	NOS2	ENSG00000007171.16	17	2.10932e-62	4.42957e-61	21	3.34534e-59	Yes	Yes
Skin-NotSunExposed(Suprapubic)	514	LYRM9	ENSG00000232859.9	17	1.092e-20	2.18401e-19	20	2.64127e-18	Yes	Yes
Skin-NotSunExposed(Suprapubic)	514	NLK	ENSG00000087095.12	17	0.000608324	0.0127748	21	0.0158141	Yes	No
Skin-NotSunExposed(Suprapubic)	514	CTD-2008P7.9	ENSG00000267259.1	17	5.73414e-05	0.00103214	18	0.00208356	Yes	Yes
Skin-NotSunExposed(Suprapubic)	514	TMEM97	ENSG00000109084.13	17	5.39676e-06	9.17449e-05	17	0.000248637	Yes	Yes
Skin-NotSunExposed(Suprapubic)	514	IFT20	ENSG00000109083.13	17	0.00230828	0.0392408	17	0.0413299	Yes	No
Skin-NotSunExposed(Suprapubic)	514	TNFAIP1	ENSG00000109079.9	17	0.000222942	0.00379001	17	0.00603253	Yes	Yes
Skin-NotSunExposed(Suprapubic)	514	POLDIP2	ENSG00000004142.11	17	6.38858e-05	0.00108606	17	0.00217822	Yes	Yes
Skin-NotSunExposed(Suprapubic)	514	TMEM199	ENSG00000244045.12	17	1.70387e-10	2.89659e-09	17	1.48929e-08	Yes	Yes
Skin-NotSunExposed(Suprapubic)	514	SARM1	ENSG00000004139.13	17	1.48262e-07	2.66871e-06	18	9.4851e-06	Yes	Yes
Skin-NotSunExposed(Suprapubic)	514	VTN	ENSG00000109072.13	17	5.96094e-06	0.000101336	17	0.000272078	Yes	Yes
Skin-NotSunExposed(Suprapubic)	514	SLC46A1	ENSG00000076351.12	17	0.00372961	0.0634034	17	0.0646937	No	No
Skin-NotSunExposed(Suprapubic)	514	RP11-192H23.4	ENSG00000258472.8	17	0.000657613	0.011837	18	0.0148922	Yes	No
Skin-NotSunExposed(Suprapubic)	514	SLC13A2	ENSG00000007216.14	17	0.00396199	0.0673538	17	0.0685477	No	No
Skin-NotSunExposed(Suprapubic)	514	FOXN1	ENSG00000109101.7	17	0.000492293	0.00836898	17	0.0113042	Yes	No
Skin-NotSunExposed(Suprapubic)	514	UNC119	ENSG00000109103.11	17	0.000155275	0.00263968	17	0.00452554	Yes	Yes
Skin-NotSunExposed(Suprapubic)	514	PIGS	ENSG00000087111.20	17	1.80095e-05	0.000306162	17	0.000728616	Yes	Yes
Skin-NotSunExposed(Suprapubic)	514	ALDOC	ENSG00000109107.13	17	1.89878e-05	0.000322793	17	0.0007639	Yes	Yes
Skin-NotSunExposed(Suprapubic)	514	SPAG5	ENSG00000076382.16	17	0.000288615	0.00490645	17	0.00742515	Yes	Yes
Skin-NotSunExposed(Suprapubic)	514	SGK494	ENSG00000167524.14	17	7.26696e-05	0.00123538	17	0.00243057	Yes	Yes
Skin-NotSunExposed(Suprapubic)	514	KIAA0100	ENSG00000007202.14	17	0.00126082	0.021434	17	0.0242982	Yes	No
Skin-NotSunExposed(Suprapubic)	514	SDF2	ENSG00000132581.9	17	4.96543e-05	0.000844124	17	0.00175688	Yes	Yes
Skin-NotSunExposed(Suprapubic)	514	SUPT6H	ENSG00000109111.14	17	0.00148381	0.0252247	17	0.0278944	Yes	No
Skin-NotSunExposed(Suprapubic)	514	PROCA1	ENSG00000167525.13	17	1.81744e-50	2.9079e-49	16	1.36058e-47	Yes	Yes
Skin-NotSunExposed(Suprapubic)	514	RAB34	ENSG00000109113.18	17	1.8861e-12	3.01776e-11	16	1.89597e-10	Yes	Yes
Skin-NotSunExposed(Suprapubic)	514	RPL23A	ENSG00000198242.13	17	0.00222209	0.0355534	16	0.0378204	Yes	No
Skin-NotSunExposed(Suprapubic)	514	TLCD1	ENSG00000160606.10	17	1.16299e-08	1.86078e-07	16	7.63137e-07	Yes	Yes
Skin-NotSunExposed(Suprapubic)	514	NEK8	ENSG00000160602.13	17	0.000138569	0.0022171	16	0.00393462	Yes	Yes
Skin-NotSunExposed(Suprapubic)	514	TRAF4	ENSG00000076604.14	17	0.0012561	0.0188415	15	0.0217805	Yes	No
Skin-NotSunExposed(Suprapubic)	514	FAM222B	ENSG00000173065.13	17	3.34148e-05	0.000534636	16	0.001188	Yes	Yes
Skin-NotSunExposed(Suprapubic)	514	ERAL1	ENSG00000132591.11	17	0.000816603	0.012249	15	0.015288	Yes	No
Skin-NotSunExposed(Suprapubic)	514	FLOT2	ENSG00000132589.15	17	0.00147874	0.0221811	15	0.0250073	Yes	No
Skin-NotSunExposed(Suprapubic)	514	DHRS13	ENSG00000167536.13	17	0.000148726	0.00208216	14	0.0037389	Yes	Yes
Skin-NotSunExposed(Suprapubic)	514	PHF12	ENSG00000109118.13	17	0.00374668	0.0562002	15	0.0577224	No	No
Skin-NotSunExposed(Suprapubic)	514	PIPOX	ENSG00000179761.11	17	0.00116565	0.0174847	15	0.0204537	Yes	No
Skin-NotSunExposed(Suprapubic)	514	MYO18A	ENSG00000196535.15	17	2.89909e-30	4.34864e-29	15	8.89321e-28	Yes	Yes
Skin-NotSunExposed(Suprapubic)	514	TIAF1	ENSG00000221995.5	17	4.11217e-06	5.75704e-05	14	0.000162784	Yes	Yes
Skin-NotSunExposed(Suprapubic)	514	NUFIP2	ENSG00000108256.8	17	0.00103322	0.0154982	15	0.018524	Yes	No
Skin-NotSunExposed(Suprapubic)	514	TAOK1	ENSG00000160551.11	17	0.000332517	0.00532027	16	0.00790742	Yes	Yes
Skin-NotSunExposed(Suprapubic)	514	ABHD15	ENSG00000168792.4	17	1.52041e-09	2.28061e-08	15	1.05541e-07	Yes	Yes
Skin-NotSunExposed(Suprapubic)	514	TP53I13	ENSG00000167543.15	17	1.11843e-15	1.67764e-14	15	1.40843e-13	Yes	Yes
Skin-NotSunExposed(Suprapubic)	514	GIT1	ENSG00000108262.15	17	0.00167855	0.0251783	15	0.0278499	Yes	No
Skin-NotSunExposed(Suprapubic)	514	ANKRD13B	ENSG00000198720.12	17	4.40176e-05	0.000660263	15	0.00142151	Yes	Yes
Skin-NotSunExposed(Suprapubic)	514	CORO6	ENSG00000167549.18	17	0.000781878	0.0117282	15	0.0147788	Yes	No
Skin-NotSunExposed(Suprapubic)	514	SSH2	ENSG00000141298.17	17	3.54635e-05	0.000709271	20	0.00151401	Yes	Yes
Skin-NotSunExposed(Suprapubic)	514	EFCAB5	ENSG00000176927.15	17	1.05898e-12	2.01206e-11	19	1.28316e-10	Yes	Yes
Skin-NotSunExposed(Suprapubic)	514	NSRP1	ENSG00000126653.17	17	0.00011976	0.00215568	18	0.00384774	Yes	Yes
Skin-NotSunExposed(Suprapubic)	514	SLC6A4	ENSG00000108576.9	17	1.2098e-24	2.17765e-23	18	3.34476e-22	Yes	Yes
Skin-NotSunExposed(Suprapubic)	514	BLMH	ENSG00000108578.14	17	0.00542548	0.0922331	17	0.0929172	No	No
Skin-NotSunExposed(Suprapubic)	514	CPD	ENSG00000108582.11	17	1.12252e-06	2.02054e-05	18	6.25122e-05	Yes	Yes
Skin-NotSunExposed(Suprapubic)	514	GOSR1	ENSG00000108587.15	17	1.75364e-05	0.000315656	18	0.000749153	Yes	Yes
Skin-NotSunExposed(Suprapubic)	514	TBC1D29	ENSG00000266733.5	17	0.00197806	0.0356051	18	0.0378682	Yes	No
Skin-NotSunExposed(Suprapubic)	514	CTD-2349P21.5	ENSG00000263603.1	17	4.1583e-13	8.73244e-12	21	5.75866e-11	Yes	Yes
Skin-NotSunExposed(Suprapubic)	514	CRLF3	ENSG00000176390.11	17	1.25716e-07	2.76576e-06	22	9.80324e-06	Yes	Yes
Skin-NotSunExposed(Suprapubic)	514	CTD-2349P21.9	ENSG00000266490.1	17	7.20048e-06	0.00015121	21	0.000390324	Yes	Yes
Skin-NotSunExposed(Suprapubic)	514	ATAD5	ENSG00000176208.8	17	0.000111515	0.00245332	22	0.00426851	Yes	Yes
Skin-NotSunExposed(Suprapubic)	514	TEFM	ENSG00000172171.10	17	0.001501	0.0330221	22	0.0354064	Yes	No
Skin-NotSunExposed(Suprapubic)	514	ADAP2	ENSG00000184060.10	17	0.000891206	0.0204977	23	0.0234096	Yes	No
Skin-NotSunExposed(Suprapubic)	514	RP11-848P1.3	ENSG00000265743.1	17	0.000316231	0.00727331	23	0.0101078	Yes	No
Skin-NotSunExposed(Suprapubic)	514	RNF135	ENSG00000181481.13	17	6.12101e-06	0.000140783	23	0.000366213	Yes	Yes
Skin-NotSunExposed(Suprapubic)	514	NF1	ENSG00000196712.17	17	5.61775e-05	0.00151679	27	0.00288145	Yes	Yes
Skin-NotSunExposed(Suprapubic)	514	OMG	ENSG00000126861.4	17	8.90655e-08	2.13757e-06	24	7.70873e-06	Yes	Yes
Skin-NotSunExposed(Suprapubic)	514	EVI2B	ENSG00000185862.6	17	0.000332803	0.00798728	24	0.0108887	Yes	No
Skin-NotSunExposed(Suprapubic)	514	EVI2A	ENSG00000126860.11	17	8.74745e-06	0.000209939	24	0.000520548	Yes	Yes
Skin-NotSunExposed(Suprapubic)	514	RAB11FIP4	ENSG00000131242.17	17	0.000189762	0.00474405	25	0.00722443	Yes	Yes
Skin-NotSunExposed(Suprapubic)	514	RP1-41C23.4	ENSG00000278546.1	17	0.00217468	0.0543669	25	0.0559627	No	No
Skin-NotSunExposed(Suprapubic)	514	COPRS	ENSG00000172301.10	17	2.54519e-49	5.85394e-48	23	2.61146e-46	Yes	Yes
Skin-NotSunExposed(Suprapubic)	514	UTP6	ENSG00000108651.9	17	1.56953e-07	3.76687e-06	24	1.30692e-05	Yes	Yes
Skin-NotSunExposed(Suprapubic)	514	CTC-542B22.2	ENSG00000263990.1	17	0.00111514	0.0256483	23	0.0283025	Yes	No
Skin-NotSunExposed(Suprapubic)	514	SUZ12	ENSG00000178691.10	17	0.000483548	0.0116052	24	0.0146623	Yes	No
Skin-NotSunExposed(Suprapubic)	514	LRRC37B	ENSG00000185158.12	17	0.000762342	0.0190585	25	0.0220049	Yes	No
Skin-NotSunExposed(Suprapubic)	514	CTD-2095E4.5	ENSG00000277511.1	17	1.28659e-07	3.21647e-06	25	1.12756e-05	Yes	Yes
Skin-NotSunExposed(Suprapubic)	514	RHOT1	ENSG00000126858.16	17	0.000954294	0.025766	27	0.0284119	Yes	No
Skin-NotSunExposed(Suprapubic)	514	RHBDL3	ENSG00000141314.12	17	2.15177e-06	5.80977e-05	27	0.000164045	Yes	Yes
Skin-NotSunExposed(Suprapubic)	514	C17orf75	ENSG00000108666.9	17	1.7119e-05	0.000462214	27	0.00104532	Yes	Yes
Skin-NotSunExposed(Suprapubic)	514	ZNF207	ENSG00000010244.18	17	0.00137285	0.0384399	28	0.0405685	Yes	No
Skin-NotSunExposed(Suprapubic)	514	RP11-227G15.10	ENSG00000274341.1	17	3.92187e-06	0.00010589	27	0.000282763	Yes	Yes
Skin-NotSunExposed(Suprapubic)	514	RP11-227G15.11	ENSG00000278668.1	17	2.77654e-05	0.000777431	28	0.00163868	Yes	Yes
Skin-NotSunExposed(Suprapubic)	514	RP11-227G15.8	ENSG00000266385.1	17	0.000815413	0.0228316	28	0.0256227	Yes	No
Skin-NotSunExposed(Suprapubic)	514	RP11-227G15.9	ENSG00000264083.1	17	0.000420453	0.0117727	28	0.0148246	Yes	No
Skin-NotSunExposed(Suprapubic)	514	PSMD11	ENSG00000108671.9	17	0.000428177	0.0124171	29	0.0154522	Yes	No
Skin-NotSunExposed(Suprapubic)	514	CDK5R1	ENSG00000176749.8	17	3.22013e-10	9.01636e-09	28	4.37735e-08	Yes	Yes
Skin-NotSunExposed(Suprapubic)	514	MYO1D	ENSG00000176658.16	17	0.000136546	0.00477913	35	0.00726509	Yes	Yes
Skin-NotSunExposed(Suprapubic)	514	AC084809.3	ENSG00000236377.1	17	7.9185e-06	0.000221718	28	0.000546444	Yes	Yes
Skin-NotSunExposed(Suprapubic)	514	TMEM98	ENSG00000006042.11	17	7.18682e-30	2.01231e-28	28	3.97245e-27	Yes	Yes
Skin-NotSunExposed(Suprapubic)	514	ASIC2	ENSG00000108684.14	17	0.000365813	0.01573	43	0.0187566	Yes	No
Skin-NotSunExposed(Suprapubic)	514	CTC-304I17.6	ENSG00000279668.2	17	8.65543e-05	0.00294284	34	0.00493848	Yes	Yes
Skin-NotSunExposed(Suprapubic)	514	CCL2	ENSG00000108691.9	17	0.000685136	0.0205541	30	0.0234568	Yes	No
Skin-NotSunExposed(Suprapubic)	514	CCL8	ENSG00000108700.4	17	0.000735131	0.0220539	30	0.0248778	Yes	No
Skin-NotSunExposed(Suprapubic)	514	CCL13	ENSG00000181374.7	17	0.000827951	0.0256665	31	0.0283172	Yes	No
Skin-NotSunExposed(Suprapubic)	514	TMEM132E	ENSG00000181291.6	17	6.02095e-05	0.00186649	31	0.00342109	Yes	Yes
Skin-NotSunExposed(Suprapubic)	514	CCT6B	ENSG00000132141.13	17	8.70346e-26	2.43697e-24	28	3.95676e-23	Yes	Yes
Skin-NotSunExposed(Suprapubic)	514	ZNF830	ENSG00000198783.5	17	5.08289e-05	0.00142321	28	0.00273504	Yes	Yes
Skin-NotSunExposed(Suprapubic)	514	LIG3	ENSG00000005156.11	17	7.06207e-40	2.048e-38	29	6.49402e-37	Yes	Yes
Skin-NotSunExposed(Suprapubic)	514	RFFL	ENSG00000092871.16	17	3.45105e-10	1.03532e-08	30	5.00366e-08	Yes	Yes
Skin-NotSunExposed(Suprapubic)	514	RP5-837J1.4	ENSG00000267457.1	17	0.00110216	0.0308604	28	0.0332972	Yes	No
Skin-NotSunExposed(Suprapubic)	514	RAD51D	ENSG00000185379.20	17	0.000128476	0.00372579	29	0.00595531	Yes	Yes
Skin-NotSunExposed(Suprapubic)	514	FNDC8	ENSG00000073598.5	17	3.37138e-05	0.0009777	29	0.00199162	Yes	Yes
Skin-NotSunExposed(Suprapubic)	514	NLE1	ENSG00000073536.17	17	0.000342751	0.00993977	29	0.0129901	Yes	No
Skin-NotSunExposed(Suprapubic)	514	SLFN5	ENSG00000166750.9	17	5.5969e-24	1.56713e-22	28	2.28736e-21	Yes	Yes
Skin-NotSunExposed(Suprapubic)	514	RP11-47L3.1	ENSG00000267364.1	17	0.000370099	0.00999267	27	0.0130443	Yes	No
Skin-NotSunExposed(Suprapubic)	514	SLFN11	ENSG00000172716.16	17	1.3602e-05	0.000367253	27	0.000855436	Yes	Yes
Skin-NotSunExposed(Suprapubic)	514	RP11-686D22.4	ENSG00000267547.1	17	3.46019e-09	8.9965e-08	26	3.84559e-07	Yes	Yes
Skin-NotSunExposed(Suprapubic)	514	SLFN12	ENSG00000172123.12	17	4.65432e-18	1.21012e-16	26	1.2082e-15	Yes	Yes
Skin-NotSunExposed(Suprapubic)	514	SLFN13	ENSG00000154760.13	17	3.50014e-05	0.000875034	25	0.00181106	Yes	Yes
Skin-NotSunExposed(Suprapubic)	514	SLFN12L	ENSG00000205045.8	17	1.80772e-05	0.00045193	25	0.00102499	Yes	Yes
Skin-NotSunExposed(Suprapubic)	514	LINC02001	ENSG00000267321.2	17	0.00020829	0.00499897	24	0.00752699	Yes	Yes
Skin-NotSunExposed(Suprapubic)	514	PEX12	ENSG00000108733.9	17	0.000496165	0.011908	24	0.0149659	Yes	No
Skin-NotSunExposed(Suprapubic)	514	AP2B1	ENSG00000006125.17	17	3.3048e-06	8.59248e-05	26	0.000234033	Yes	Yes
Skin-NotSunExposed(Suprapubic)	514	RASL10B	ENSG00000270885.1	17	0.000147098	0.00353036	24	0.00569949	Yes	Yes
Skin-NotSunExposed(Suprapubic)	514	GAS2L2	ENSG00000270765.5	17	7.65673e-06	0.000183761	24	0.000463889	Yes	Yes
Skin-NotSunExposed(Suprapubic)	514	MMP28	ENSG00000271447.5	17	6.54691e-06	0.000163673	25	0.000418224	Yes	Yes
Skin-NotSunExposed(Suprapubic)	514	C17orf50	ENSG00000270806.1	17	4.25674e-07	1.02162e-05	24	3.33055e-05	Yes	Yes
Skin-NotSunExposed(Suprapubic)	514	TAF15	ENSG00000270647.5	17	9.34398e-08	2.33599e-06	25	8.38091e-06	Yes	Yes
Skin-NotSunExposed(Suprapubic)	514	CCL5	ENSG00000271503.5	17	0.000389195	0.00972988	25	0.0127672	Yes	No
Skin-NotSunExposed(Suprapubic)	514	RDM1	ENSG00000278023.5	17	0.00115497	0.0288743	25	0.0314206	Yes	No
Skin-NotSunExposed(Suprapubic)	514	CCL16	ENSG00000275152.4	17	5.6888e-07	1.47909e-05	26	4.68597e-05	Yes	Yes
Skin-NotSunExposed(Suprapubic)	514	CCL14	ENSG00000276409.4	17	3.78119e-31	9.83109e-30	26	2.08307e-28	Yes	Yes
Skin-NotSunExposed(Suprapubic)	514	CCL15	ENSG00000275718.1	17	4.44299e-53	1.15518e-51	26	5.84038e-50	Yes	Yes
Skin-NotSunExposed(Suprapubic)	514	CCL23	ENSG00000274736.4	17	4.05467e-20	1.05421e-18	26	1.2175e-17	Yes	Yes
Skin-NotSunExposed(Suprapubic)	514	CCL18	ENSG00000275385.1	17	0.00127843	0.0332392	26	0.0355952	Yes	No
Skin-NotSunExposed(Suprapubic)	514	CCL3	ENSG00000277632.1	17	0.00026111	0.00678885	26	0.0095672	Yes	Yes
Skin-NotSunExposed(Suprapubic)	514	CCL4	ENSG00000275302.1	17	1.90118e-06	4.94307e-05	26	0.000141954	Yes	Yes
Skin-NotSunExposed(Suprapubic)	514	TBC1D3B	ENSG00000274808.5	17	7.95636e-05	0.00206865	26	0.00371794	Yes	Yes
Skin-NotSunExposed(Suprapubic)	514	CCL3L3	ENSG00000276085.1	17	3.11941e-26	8.11045e-25	26	1.34935e-23	Yes	Yes
Skin-NotSunExposed(Suprapubic)	514	CCL4L2	ENSG00000276070.4	17	1.7432e-11	4.53232e-10	26	2.54619e-09	Yes	Yes
Skin-NotSunExposed(Suprapubic)	514	ZNHIT3	ENSG00000273611.4	17	9.31326e-15	2.23518e-13	24	1.69511e-12	Yes	Yes
Skin-NotSunExposed(Suprapubic)	514	MYO19	ENSG00000278259.4	17	5.89514e-10	1.41483e-08	24	6.71658e-08	Yes	Yes
Skin-NotSunExposed(Suprapubic)	514	PIGW	ENSG00000277161.1	17	0.000181548	0.00435714	24	0.00674758	Yes	Yes
Skin-NotSunExposed(Suprapubic)	514	GGNBP2	ENSG00000278311.4	17	2.32052e-16	5.56924e-15	24	4.90637e-14	Yes	Yes
Skin-NotSunExposed(Suprapubic)	514	DHRS11	ENSG00000278535.4	17	4.22419e-05	0.000971563	23	0.00198118	Yes	Yes
Skin-NotSunExposed(Suprapubic)	514	MRM1	ENSG00000278619.4	17	1.54588e-06	3.55552e-05	23	0.000105329	Yes	Yes
Skin-NotSunExposed(Suprapubic)	514	CTB-75G16.3	ENSG00000275720.1	17	5.16671e-07	1.18834e-05	23	3.83018e-05	Yes	Yes
Skin-NotSunExposed(Suprapubic)	514	AATF	ENSG00000275700.4	17	3.42332e-05	0.000787364	23	0.0016554	Yes	Yes
Skin-NotSunExposed(Suprapubic)	514	ACACA	ENSG00000278540.4	17	2.77355e-05	0.000582446	21	0.00127883	Yes	Yes
Skin-NotSunExposed(Suprapubic)	514	TADA2A	ENSG00000276234.4	17	2.68253e-45	5.36505e-44	20	2.10906e-42	Yes	Yes
Skin-NotSunExposed(Suprapubic)	514	DUSP14	ENSG00000276023.4	17	0.00168476	0.0336951	20	0.0360395	Yes	No
Skin-NotSunExposed(Suprapubic)	514	SYNRG	ENSG00000275066.4	17	1.17198e-55	2.46116e-54	21	1.40425e-52	Yes	Yes
Skin-NotSunExposed(Suprapubic)	514	DDX52	ENSG00000278053.4	17	8.25069e-12	1.65014e-10	20	9.62325e-10	Yes	Yes
Skin-NotSunExposed(Suprapubic)	514	TBC1D3L	ENSG00000274512.5	17	5.12414e-43	9.22345e-42	18	3.32428e-40	Yes	Yes
Skin-NotSunExposed(Suprapubic)	514	TBC1D3D	ENSG00000274419.6	17	1.38919e-36	2.50053e-35	18	6.96971e-34	Yes	Yes
Skin-NotSunExposed(Suprapubic)	514	MRPL45	ENSG00000278845.4	17	1.79288e-07	3.58576e-06	20	1.24669e-05	Yes	Yes
Skin-NotSunExposed(Suprapubic)	514	GPR179	ENSG00000277399.4	17	0.000349364	0.00698727	20	0.00978422	Yes	Yes
Skin-NotSunExposed(Suprapubic)	514	SOCS7	ENSG00000274211.4	17	0.00124719	0.0249439	20	0.0276326	Yes	No
Skin-NotSunExposed(Suprapubic)	514	ARHGAP23	ENSG00000275832.4	17	1.31264e-07	2.75654e-06	21	9.77245e-06	Yes	Yes
Skin-NotSunExposed(Suprapubic)	514	SRCIN1	ENSG00000277363.4	17	1.36895e-07	2.8748e-06	21	1.01522e-05	Yes	Yes
Skin-NotSunExposed(Suprapubic)	514	EPOP	ENSG00000273604.1	17	0.000450006	0.00900013	20	0.0119912	Yes	No
Skin-NotSunExposed(Suprapubic)	514	CTB-58E17.1	ENSG00000277969.1	17	0.000220805	0.00441611	20	0.00682207	Yes	Yes
Skin-NotSunExposed(Suprapubic)	514	MLLT6	ENSG00000275023.4	17	0.00122757	0.0245515	20	0.0272576	Yes	No
Skin-NotSunExposed(Suprapubic)	514	CISD3	ENSG00000277972.1	17	6.73634e-09	1.34727e-07	20	5.62681e-07	Yes	Yes
Skin-NotSunExposed(Suprapubic)	514	PCGF2	ENSG00000277258.4	17	4.2249e-39	8.4498e-38	20	2.60669e-36	Yes	Yes
Skin-NotSunExposed(Suprapubic)	514	PSMB3	ENSG00000277791.4	17	1.92066e-05	0.000384132	20	0.000891115	Yes	Yes
Skin-NotSunExposed(Suprapubic)	514	PIP4K2B	ENSG00000276293.4	17	0.000495193	0.00990386	20	0.0129544	Yes	No
Skin-NotSunExposed(Suprapubic)	514	CWC25	ENSG00000273559.4	17	0.000445316	0.00890633	20	0.0119019	Yes	No
Skin-NotSunExposed(Suprapubic)	514	RPL23	ENSG00000125691.12	17	0.000202152	0.00384089	19	0.00609965	Yes	Yes
Skin-NotSunExposed(Suprapubic)	514	LASP1	ENSG00000002834.17	17	0.000299734	0.00599468	20	0.00866152	Yes	Yes
Skin-NotSunExposed(Suprapubic)	514	LINC00672	ENSG00000263874.2	17	8.66131e-06	0.000173226	20	0.000440102	Yes	Yes
Skin-NotSunExposed(Suprapubic)	514	RP1-56K13.5	ENSG00000266588.1	17	3.21752e-66	6.7568e-65	21	5.80097e-63	Yes	Yes
Skin-NotSunExposed(Suprapubic)	514	PLXDC1	ENSG00000161381.13	17	2.96727e-15	6.528e-14	22	5.2181e-13	Yes	Yes
Skin-NotSunExposed(Suprapubic)	514	CACNB1	ENSG00000067191.15	17	0.00130765	0.030076	23	0.0325473	Yes	No
Skin-NotSunExposed(Suprapubic)	514	RPL19	ENSG00000108298.9	17	0.00161548	0.037156	23	0.0393504	Yes	No
Skin-NotSunExposed(Suprapubic)	514	STAC2	ENSG00000141750.6	17	5.30524e-08	1.2202e-06	23	4.55008e-06	Yes	Yes
Skin-NotSunExposed(Suprapubic)	514	FBXL20	ENSG00000108306.11	17	7.30292e-05	0.0017527	24	0.00324652	Yes	Yes
Skin-NotSunExposed(Suprapubic)	514	MED1	ENSG00000125686.11	17	0.00131751	0.0303028	23	0.0327557	Yes	No
Skin-NotSunExposed(Suprapubic)	514	CDK12	ENSG00000167258.13	17	0.000490351	0.0117684	24	0.0148215	Yes	No
Skin-NotSunExposed(Suprapubic)	514	RP11-390P24.1	ENSG00000273576.1	17	0.000152372	0.00335218	22	0.00547791	Yes	Yes
Skin-NotSunExposed(Suprapubic)	514	NEUROD2	ENSG00000171532.4	17	0.000158962	0.00349717	22	0.00566097	Yes	Yes
Skin-NotSunExposed(Suprapubic)	514	AC087491.2	ENSG00000214546.3	17	1.80487e-10	3.97071e-09	22	2.00641e-08	Yes	Yes
Skin-NotSunExposed(Suprapubic)	514	PPP1R1B	ENSG00000131771.13	17	9.43338e-07	2.07534e-05	22	6.40117e-05	Yes	Yes
Skin-NotSunExposed(Suprapubic)	514	STARD3	ENSG00000131748.15	17	0.000262856	0.00578283	22	0.00842228	Yes	Yes
Skin-NotSunExposed(Suprapubic)	514	TCAP	ENSG00000173991.5	17	0.000504418	0.0110972	22	0.0141542	Yes	No
Skin-NotSunExposed(Suprapubic)	514	PNMT	ENSG00000141744.3	17	3.68349e-08	8.10368e-07	22	3.08309e-06	Yes	Yes
Skin-NotSunExposed(Suprapubic)	514	PGAP3	ENSG00000161395.13	17	6.82648e-11	1.50183e-09	22	7.94615e-09	Yes	Yes
Skin-NotSunExposed(Suprapubic)	514	ERBB2	ENSG00000141736.13	17	5.82207e-05	0.00128086	22	0.00250568	Yes	Yes
Skin-NotSunExposed(Suprapubic)	514	MIEN1	ENSG00000141741.11	17	0.000156875	0.00345125	22	0.0056053	Yes	Yes
Skin-NotSunExposed(Suprapubic)	514	GRB7	ENSG00000141738.13	17	0.000260509	0.0057312	22	0.0083665	Yes	Yes
Skin-NotSunExposed(Suprapubic)	514	IKZF3	ENSG00000161405.16	17	0.000389298	0.00895386	23	0.0119482	Yes	No
Skin-NotSunExposed(Suprapubic)	514	GSDMB	ENSG00000073605.18	17	4.44982e-07	9.78961e-06	22	3.19894e-05	Yes	Yes
Skin-NotSunExposed(Suprapubic)	514	ORMDL3	ENSG00000172057.9	17	0.000575288	0.0126563	22	0.0156952	Yes	No
Skin-NotSunExposed(Suprapubic)	514	RP11-387H17.4	ENSG00000264968.1	17	1.11633e-06	2.45592e-05	22	7.48621e-05	Yes	Yes
Skin-NotSunExposed(Suprapubic)	514	LRRC3C	ENSG00000204913.5	17	0.000270019	0.00594041	22	0.00859744	Yes	Yes
Skin-NotSunExposed(Suprapubic)	514	GSDMA	ENSG00000167914.11	17	9.6966e-05	0.00223022	23	0.00395366	Yes	Yes
Skin-NotSunExposed(Suprapubic)	514	PSMD3	ENSG00000108344.14	17	4.88885e-05	0.00112444	23	0.00224628	Yes	Yes
Skin-NotSunExposed(Suprapubic)	514	CSF3	ENSG00000108342.12	17	0.000883119	0.0203117	23	0.0232278	Yes	No
Skin-NotSunExposed(Suprapubic)	514	MED24	ENSG00000008838.19	17	1.65481e-12	3.97154e-11	24	2.47047e-10	Yes	Yes
Skin-NotSunExposed(Suprapubic)	514	THRA	ENSG00000126351.12	17	0.000226161	0.00565402	25	0.0082792	Yes	Yes
Skin-NotSunExposed(Suprapubic)	514	NR1D1	ENSG00000126368.5	17	0.000697034	0.0174258	25	0.0203942	Yes	No
Skin-NotSunExposed(Suprapubic)	514	MSL1	ENSG00000188895.11	17	2.49972e-14	6.24929e-13	25	4.56984e-12	Yes	Yes
Skin-NotSunExposed(Suprapubic)	514	CASC3	ENSG00000108349.16	17	8.31971e-09	2.07993e-07	25	8.48426e-07	Yes	Yes
Skin-NotSunExposed(Suprapubic)	514	RAPGEFL1	ENSG00000108352.11	17	0.000735829	0.0183957	25	0.0213479	Yes	No
Skin-NotSunExposed(Suprapubic)	514	WIPF2	ENSG00000171475.13	17	0.000282786	0.00706964	25	0.00987752	Yes	Yes
Skin-NotSunExposed(Suprapubic)	514	CDC6	ENSG00000094804.9	17	1.71458e-05	0.000428645	25	0.000979752	Yes	Yes
Skin-NotSunExposed(Suprapubic)	514	RARA	ENSG00000131759.17	17	0.00388508	0.101012	26	0.101553	No	No
Skin-NotSunExposed(Suprapubic)	514	TOP2A	ENSG00000131747.14	17	0.000401454	0.0100364	25	0.0130857	Yes	No
Skin-NotSunExposed(Suprapubic)	514	IGFBP4	ENSG00000141753.6	17	7.01088e-05	0.00182283	26	0.00335463	Yes	Yes
Skin-NotSunExposed(Suprapubic)	514	TNS4	ENSG00000131746.12	17	0.00142864	0.0371447	26	0.039343	Yes	No
Skin-NotSunExposed(Suprapubic)	514	RP5-1028K7.2	ENSG00000266088.5	17	0.000159803	0.00415488	26	0.00649626	Yes	Yes
Skin-NotSunExposed(Suprapubic)	514	CCR7	ENSG00000126353.3	17	0.000836627	0.0217523	26	0.0245909	Yes	No
Skin-NotSunExposed(Suprapubic)	514	SMARCE1	ENSG00000073584.18	17	2.61952e-16	7.0727e-15	27	6.17101e-14	Yes	Yes
Skin-NotSunExposed(Suprapubic)	514	KRT222	ENSG00000213424.8	17	0.000682663	0.0184319	27	0.0213858	Yes	No
Skin-NotSunExposed(Suprapubic)	514	KRT24	ENSG00000167916.4	17	0.000310416	0.00838122	27	0.0113165	Yes	No
Skin-NotSunExposed(Suprapubic)	514	KRT25	ENSG00000204897.6	17	5.34763e-05	0.00149734	28	0.00285193	Yes	Yes
Skin-NotSunExposed(Suprapubic)	514	KRT26	ENSG00000186393.5	17	0.000731734	0.0204886	28	0.0234006	Yes	No
Skin-NotSunExposed(Suprapubic)	514	KRT27	ENSG00000171446.6	17	1.1872e-05	0.000332417	28	0.000783719	Yes	Yes
Skin-NotSunExposed(Suprapubic)	514	KRT28	ENSG00000173908.8	17	0.000935826	0.0262031	28	0.0288334	Yes	No
Skin-NotSunExposed(Suprapubic)	514	KRT10	ENSG00000186395.7	17	0.000120193	0.00336541	28	0.0054946	Yes	Yes
Skin-NotSunExposed(Suprapubic)	514	TMEM99	ENSG00000167920.8	17	1.24567e-06	3.48788e-05	28	0.000103522	Yes	Yes
Skin-NotSunExposed(Suprapubic)	514	KRT12	ENSG00000187242.4	17	0.000130698	0.00365955	28	0.0058685	Yes	Yes
Skin-NotSunExposed(Suprapubic)	514	KRT20	ENSG00000171431.3	17	0.000178233	0.00499052	28	0.007518	Yes	Yes
Skin-NotSunExposed(Suprapubic)	514	KRT23	ENSG00000108244.16	17	0.000386344	0.0108176	28	0.0138715	Yes	No
Skin-NotSunExposed(Suprapubic)	514	KRT39	ENSG00000196859.7	17	0.000378447	0.0105965	28	0.0136456	Yes	No
Skin-NotSunExposed(Suprapubic)	514	KRT40	ENSG00000204889.10	17	2.18143e-05	0.000588987	27	0.0012914	Yes	Yes
Skin-NotSunExposed(Suprapubic)	514	KRTAP3-3	ENSG00000212899.2	17	0.00031862	0.00860273	27	0.0115599	Yes	No
Skin-NotSunExposed(Suprapubic)	514	KRTAP3-2	ENSG00000212900.2	17	1.31531e-06	3.55133e-05	27	0.000105239	Yes	Yes
Skin-NotSunExposed(Suprapubic)	514	KRTAP3-1	ENSG00000212901.3	17	0.000223871	0.00604452	27	0.00871693	Yes	Yes
Skin-NotSunExposed(Suprapubic)	514	KRTAP1-5	ENSG00000221852.4	17	0.000343099	0.00926366	27	0.012274	Yes	No
Skin-NotSunExposed(Suprapubic)	514	KRTAP1-3	ENSG00000221880.3	17	8.51194e-05	0.00229822	27	0.00404858	Yes	Yes
Skin-NotSunExposed(Suprapubic)	514	KRTAP1-1	ENSG00000188581.8	17	0.000679537	0.0183475	27	0.0213055	Yes	No
Skin-NotSunExposed(Suprapubic)	514	KRTAP2-1	ENSG00000212725.3	17	0.000109207	0.00294859	27	0.00494492	Yes	Yes
Skin-NotSunExposed(Suprapubic)	514	KRTAP2-2	ENSG00000214518.3	17	3.55304e-05	0.000959322	27	0.00195944	Yes	Yes
Skin-NotSunExposed(Suprapubic)	514	KRTAP2-3	ENSG00000212724.3	17	0.000631901	0.0170613	27	0.0200538	Yes	No
Skin-NotSunExposed(Suprapubic)	514	KRTAP2-4	ENSG00000213417.3	17	2.39922e-06	6.47791e-05	27	0.000181029	Yes	Yes
Skin-NotSunExposed(Suprapubic)	514	KRTAP4-7	ENSG00000240871.5	17	0.00173521	0.0468506	27	0.0486328	Yes	No
Skin-NotSunExposed(Suprapubic)	514	KRTAP4-8	ENSG00000204880.7	17	0.000731546	0.0197517	27	0.0226758	Yes	No
Skin-NotSunExposed(Suprapubic)	514	KRTAP4-9	ENSG00000212722.7	17	0.000519152	0.0140171	27	0.0170584	Yes	No
Skin-NotSunExposed(Suprapubic)	514	KRTAP4-11	ENSG00000212721.3	17	0.000799447	0.0215851	27	0.0244368	Yes	No
Skin-NotSunExposed(Suprapubic)	514	KRTAP4-12	ENSG00000213416.3	17	0.000353786	0.00955221	27	0.0125812	Yes	No
Skin-NotSunExposed(Suprapubic)	514	KRTAP4-6	ENSG00000198090.3	17	0.000384807	0.0103898	27	0.013445	Yes	No
Skin-NotSunExposed(Suprapubic)	514	KRTAP4-5	ENSG00000198271.4	17	0.000860226	0.0232261	27	0.0260019	Yes	No
Skin-NotSunExposed(Suprapubic)	514	KRTAP4-4	ENSG00000171396.11	17	0.00348831	0.0941843	27	0.0948251	No	No
Skin-NotSunExposed(Suprapubic)	514	KRTAP4-3	ENSG00000196156.4	17	0.00199797	0.0539452	27	0.055582	No	No
Skin-NotSunExposed(Suprapubic)	514	KRTAP4-2	ENSG00000244537.2	17	0.000241173	0.00651167	27	0.00925929	Yes	Yes
Skin-NotSunExposed(Suprapubic)	514	KRTAP4-1	ENSG00000198443.6	17	0.000668868	0.0180594	27	0.0210202	Yes	No
Skin-NotSunExposed(Suprapubic)	514	KRTAP9-2	ENSG00000239886.5	17	0.00247153	0.0667312	27	0.0679331	No	No
Skin-NotSunExposed(Suprapubic)	514	KRTAP9-3	ENSG00000204873.4	17	9.19183e-05	0.00248179	27	0.00431063	Yes	Yes
Skin-NotSunExposed(Suprapubic)	514	KRTAP9-8	ENSG00000187272.6	17	7.09199e-05	0.00191484	27	0.00348945	Yes	Yes
Skin-NotSunExposed(Suprapubic)	514	KRTAP9-4	ENSG00000241595.2	17	0.000800878	0.0216237	27	0.0244744	Yes	No
Skin-NotSunExposed(Suprapubic)	514	KRTAP9-9	ENSG00000198083.9	17	0.000606884	0.0163859	27	0.0193952	Yes	No
Skin-NotSunExposed(Suprapubic)	514	KRTAP9-6	ENSG00000212659.1	17	8.17181e-18	2.20639e-16	27	2.17073e-15	Yes	Yes
Skin-NotSunExposed(Suprapubic)	514	KRTAP9-7	ENSG00000180386.7	17	3.05046e-18	8.23625e-17	27	8.3654e-16	Yes	Yes
Skin-NotSunExposed(Suprapubic)	514	KRTAP29-1	ENSG00000212658.1	17	7.14694e-05	0.00192968	27	0.0035101	Yes	Yes
Skin-NotSunExposed(Suprapubic)	514	KRTAP16-1	ENSG00000212657.1	17	0.000402339	0.0108631	27	0.013921	Yes	No
Skin-NotSunExposed(Suprapubic)	514	KRTAP17-1	ENSG00000186860.4	17	0.000847831	0.0228914	27	0.0256762	Yes	No
Skin-NotSunExposed(Suprapubic)	514	KRT33A	ENSG00000006059.3	17	0.000132076	0.00356606	27	0.00574694	Yes	Yes
Skin-NotSunExposed(Suprapubic)	514	KRT33B	ENSG00000131738.10	17	0.000166196	0.00448728	27	0.00691207	Yes	Yes
Skin-NotSunExposed(Suprapubic)	514	KRT34	ENSG00000131737.5	17	1.07865e-07	2.91234e-06	27	1.02708e-05	Yes	Yes
Skin-NotSunExposed(Suprapubic)	514	KRT31	ENSG00000094796.4	17	1.19056e-15	3.21451e-14	27	2.64022e-13	Yes	Yes
Skin-NotSunExposed(Suprapubic)	514	KRT37	ENSG00000108417.3	17	5.78117e-05	0.00156091	27	0.00294745	Yes	Yes
Skin-NotSunExposed(Suprapubic)	514	KRT38	ENSG00000171360.3	17	6.59029e-05	0.00177938	27	0.0032883	Yes	Yes
Skin-NotSunExposed(Suprapubic)	514	KRT32	ENSG00000108759.3	17	8.77167e-05	0.00236835	27	0.00414803	Yes	Yes
Skin-NotSunExposed(Suprapubic)	514	KRT35	ENSG00000197079.8	17	0.00110618	0.0298668	27	0.0323556	Yes	No
Skin-NotSunExposed(Suprapubic)	514	KRT36	ENSG00000126337.13	17	2.18389e-05	0.000589649	27	0.0012921	Yes	Yes
Skin-NotSunExposed(Suprapubic)	514	KRT13	ENSG00000171401.14	17	0.00043044	0.0116219	27	0.0146794	Yes	No
Skin-NotSunExposed(Suprapubic)	514	KRT15	ENSG00000171346.15	17	1.86246e-21	5.02863e-20	27	6.34716e-19	Yes	Yes
Skin-NotSunExposed(Suprapubic)	514	KRT19	ENSG00000171345.13	17	5.75094e-05	0.00155275	27	0.00293567	Yes	Yes
Skin-NotSunExposed(Suprapubic)	514	KRT9	ENSG00000171403.9	17	3.35488e-05	0.000905818	27	0.00186617	Yes	Yes
Skin-NotSunExposed(Suprapubic)	514	KRT14	ENSG00000186847.5	17	0.000189953	0.00512873	27	0.00767727	Yes	Yes
Skin-NotSunExposed(Suprapubic)	514	KRT16	ENSG00000186832.8	17	0.00144685	0.0390648	27	0.041166	Yes	No
Skin-NotSunExposed(Suprapubic)	514	KRT17	ENSG00000128422.15	17	0.000596648	0.0161095	27	0.0191302	Yes	No
Skin-NotSunExposed(Suprapubic)	514	EIF1	ENSG00000173812.10	17	0.00134073	0.0361997	27	0.0384518	Yes	No
Skin-NotSunExposed(Suprapubic)	514	HAP1	ENSG00000173805.15	17	4.74454e-06	0.000128103	27	0.000335965	Yes	Yes
Skin-NotSunExposed(Suprapubic)	514	JUP	ENSG00000173801.16	17	0.000139127	0.00375644	27	0.00599114	Yes	Yes
Skin-NotSunExposed(Suprapubic)	514	P3H4	ENSG00000141696.12	17	0.000294333	0.00765265	26	0.0105201	Yes	No
Skin-NotSunExposed(Suprapubic)	514	FKBP10	ENSG00000141756.18	17	0.000107481	0.0027945	26	0.00473758	Yes	Yes
Skin-NotSunExposed(Suprapubic)	514	NT5C3B	ENSG00000141698.16	17	6.63308e-52	1.7246e-50	26	8.32612e-49	Yes	Yes
Skin-NotSunExposed(Suprapubic)	514	KLHL10	ENSG00000161594.6	17	8.74549e-05	0.00227383	26	0.00401338	Yes	Yes
Skin-NotSunExposed(Suprapubic)	514	KLHL11	ENSG00000178502.5	17	0.000743231	0.019324	26	0.0222591	Yes	No
Skin-NotSunExposed(Suprapubic)	514	ACLY	ENSG00000131473.16	17	0.000759011	0.0197343	26	0.0226614	Yes	No
Skin-NotSunExposed(Suprapubic)	514	TTC25	ENSG00000204815.9	17	7.90601e-06	0.000205556	26	0.000510483	Yes	Yes
Skin-NotSunExposed(Suprapubic)	514	CNP	ENSG00000173786.16	17	6.28145e-06	0.000157036	25	0.000402963	Yes	Yes
Skin-NotSunExposed(Suprapubic)	514	DNAJC7	ENSG00000168259.14	17	0.000128662	0.00321655	25	0.00530246	Yes	Yes
Skin-NotSunExposed(Suprapubic)	514	NKIRAS2	ENSG00000168256.17	17	0.00264558	0.0634939	24	0.0647823	No	No
Skin-NotSunExposed(Suprapubic)	514	ZNF385C	ENSG00000187595.15	17	3.9305e-13	9.43319e-12	24	6.19162e-11	Yes	Yes
Skin-NotSunExposed(Suprapubic)	514	CTD-2132N18.2	ENSG00000267221.2	17	0.000164099	0.00393838	24	0.00622178	Yes	Yes
Skin-NotSunExposed(Suprapubic)	514	DHX58	ENSG00000108771.12	17	2.63681e-36	6.06467e-35	23	1.65244e-33	Yes	Yes
Skin-NotSunExposed(Suprapubic)	514	KAT2A	ENSG00000108773.10	17	0.000738098	0.0162382	22	0.0192591	Yes	No
Skin-NotSunExposed(Suprapubic)	514	HSPB9	ENSG00000260325.1	17	0.000778594	0.0171291	22	0.0201256	Yes	No
Skin-NotSunExposed(Suprapubic)	514	RAB5C	ENSG00000108774.14	17	9.87486e-08	2.17247e-06	22	7.82837e-06	Yes	Yes
Skin-NotSunExposed(Suprapubic)	514	KCNH4	ENSG00000089558.8	17	8.05455e-05	0.001772	22	0.00327733	Yes	Yes
Skin-NotSunExposed(Suprapubic)	514	GHDC	ENSG00000167925.15	17	0.00247273	0.0544	22	0.0559935	No	No
Skin-NotSunExposed(Suprapubic)	514	STAT5B	ENSG00000173757.9	17	0.00108829	0.0239423	22	0.0266724	Yes	No
Skin-NotSunExposed(Suprapubic)	514	STAT5A	ENSG00000126561.16	17	8.00225e-05	0.00168047	21	0.0031377	Yes	Yes
Skin-NotSunExposed(Suprapubic)	514	STAT3	ENSG00000168610.14	17	0.00144259	0.0302944	21	0.0327539	Yes	No
Skin-NotSunExposed(Suprapubic)	514	PTRF	ENSG00000177469.12	17	4.00035e-05	0.000840073	21	0.00174965	Yes	Yes
Skin-NotSunExposed(Suprapubic)	514	ATP6V0A1	ENSG00000033627.16	17	0.00219106	0.0460122	21	0.0478226	Yes	No
Skin-NotSunExposed(Suprapubic)	514	NAGLU	ENSG00000108784.9	17	4.0968e-12	7.78393e-11	19	4.69901e-10	Yes	Yes
Skin-NotSunExposed(Suprapubic)	514	HSD17B1	ENSG00000108786.10	17	0.00039068	0.00742292	19	0.0102725	Yes	No
Skin-NotSunExposed(Suprapubic)	514	COASY	ENSG00000068120.14	17	1.35784e-08	2.5799e-07	19	1.04209e-06	Yes	Yes
Skin-NotSunExposed(Suprapubic)	514	MLX	ENSG00000108788.11	17	0.00492771	0.0936265	19	0.0942792	No	No
Skin-NotSunExposed(Suprapubic)	514	PSMC3IP	ENSG00000131470.14	17	0.00043891	0.00833929	19	0.0112716	Yes	No
Skin-NotSunExposed(Suprapubic)	514	FAM134C	ENSG00000141699.10	17	1.63406e-05	0.000326813	20	0.000772709	Yes	Yes
Skin-NotSunExposed(Suprapubic)	514	TUBG1	ENSG00000131462.7	17	0.000398405	0.00756969	19	0.0104297	Yes	No
Skin-NotSunExposed(Suprapubic)	514	TUBG2	ENSG00000037042.8	17	2.4228e-11	4.60333e-10	19	2.58357e-09	Yes	Yes
Skin-NotSunExposed(Suprapubic)	514	PLEKHH3	ENSG00000068137.14	17	0.000184414	0.00350386	19	0.00566928	Yes	Yes
Skin-NotSunExposed(Suprapubic)	514	CCR10	ENSG00000184451.5	17	0.00114692	0.0217916	19	0.0246261	Yes	No
Skin-NotSunExposed(Suprapubic)	514	CNTNAP1	ENSG00000108797.11	17	1.70998e-07	3.24895e-06	19	1.13807e-05	Yes	Yes
Skin-NotSunExposed(Suprapubic)	514	EZH1	ENSG00000108799.12	17	1.41534e-10	2.83068e-09	20	1.45828e-08	Yes	Yes
Skin-NotSunExposed(Suprapubic)	514	CTD-3193K9.11	ENSG00000273650.1	17	0.000183318	0.00348304	19	0.00564687	Yes	Yes
Skin-NotSunExposed(Suprapubic)	514	RAMP2-AS1	ENSG00000197291.8	17	0.000112504	0.00213758	19	0.00382256	Yes	Yes
Skin-NotSunExposed(Suprapubic)	514	RAMP2	ENSG00000131477.10	17	0.00258112	0.0464602	18	0.0482633	Yes	No
Skin-NotSunExposed(Suprapubic)	514	VPS25	ENSG00000131475.6	17	0.000982835	0.017691	18	0.0206627	Yes	No
Skin-NotSunExposed(Suprapubic)	514	WNK4	ENSG00000126562.16	17	0.000861438	0.0163673	19	0.0193785	Yes	No
Skin-NotSunExposed(Suprapubic)	514	COA3	ENSG00000183978.7	17	0.00966122	0.173902	18	0.174074	No	No
Skin-NotSunExposed(Suprapubic)	514	CNTD1	ENSG00000176563.9	17	0.00071542	0.013593	19	0.016639	Yes	No
Skin-NotSunExposed(Suprapubic)	514	BECN1	ENSG00000126581.12	17	2.32676e-11	4.42083e-10	19	2.48728e-09	Yes	Yes
Skin-NotSunExposed(Suprapubic)	514	PSME3	ENSG00000131467.10	17	0.000691377	0.0131362	19	0.0161647	Yes	No
Skin-NotSunExposed(Suprapubic)	514	AOC2	ENSG00000131480.8	17	0.00106659	0.0191986	18	0.0221354	Yes	No
Skin-NotSunExposed(Suprapubic)	514	AOC3	ENSG00000131471.6	17	0.000891508	0.0160471	18	0.0190661	Yes	No
Skin-NotSunExposed(Suprapubic)	514	LINC00671	ENSG00000213373.7	17	0.000218105	0.004144	19	0.00648427	Yes	Yes
Skin-NotSunExposed(Suprapubic)	514	AARSD1	ENSG00000266967.6	17	0.00187506	0.0356261	19	0.0378845	Yes	No
Skin-NotSunExposed(Suprapubic)	514	PTGES3L	ENSG00000267060.5	17	0.00417047	0.0792388	19	0.0801727	No	No
Skin-NotSunExposed(Suprapubic)	514	RUNDC1	ENSG00000198863.7	17	0.00107726	0.020468	19	0.023383	Yes	No
Skin-NotSunExposed(Suprapubic)	514	RPL27	ENSG00000131469.12	17	0.000136101	0.00258591	19	0.0044486	Yes	Yes
Skin-NotSunExposed(Suprapubic)	514	IFI35	ENSG00000068079.7	17	2.09122e-06	3.97332e-05	19	0.000116436	Yes	Yes
Skin-NotSunExposed(Suprapubic)	514	VAT1	ENSG00000108828.15	17	1.34834e-20	2.56184e-19	19	3.07979e-18	Yes	Yes
Skin-NotSunExposed(Suprapubic)	514	RND2	ENSG00000108830.9	17	2.41783e-21	4.59388e-20	19	5.81051e-19	Yes	Yes
Skin-NotSunExposed(Suprapubic)	514	BRCA1	ENSG00000012048.20	17	1.39061e-05	0.000278122	20	0.000670033	Yes	Yes
Skin-NotSunExposed(Suprapubic)	514	RP11-242D8.1	ENSG00000267002.2	17	0.00129285	0.0245642	19	0.0272668	Yes	No
Skin-NotSunExposed(Suprapubic)	514	NBR1	ENSG00000188554.13	17	9.10927e-10	1.73076e-08	19	8.13784e-08	Yes	Yes
Skin-NotSunExposed(Suprapubic)	514	TMEM106A	ENSG00000184988.8	17	1.70695e-09	3.2432e-08	19	1.4684e-07	Yes	Yes
