## Supplementary Tables for "BMI Interacts with the Genome to Regulate Gene Expression Globally, with Emphasis in the Brain and Gut" (part 168 of 276)

### Sheet: S2 Base eGene (continued)
Base eQTL Analyses: eGene statistics for Base-eQTL analyses completed with MatrixQTL and EigenMT Includes every gene tested in each tissue tissue:GTEx tissue sample_size_tissue=The number of samples used in association analysis for each tissue gene_name: HGNC or MGI-approved gene symbols mapped to the GENCODE genes by the Ensembl xref pipeline pvalue_MatrixeQTL: The smallest p-value for the SNP coefficient for each eGene across SNPs in the cis window min_p_adjust_eigenMT: The minimum p-value for each gene as shown in "pvalue_MatrixeQTL", with local multiple testing adjustment using eigenMT TESTS: The number of independent tests adjust for in each local window, calculated with the eigenMT software FDR: BH correction of the min_p_adjust_eigenMT: statistic to account for all genes tested in each tissue Is_FDR_sig_0.05: Is the gene significant at FDR < 0.05 threshold Is_FDR_sig_0.01: Is the gene significant at FDR < 0.01 threshold, this threshold was used in the paper figures and analysis
Skin-NotSunExposed(Suprapubic)	514	LINC00854	ENSG00000236383.8	17	2.13228e-12	4.26456e-11	20	2.64461e-10	Yes	Yes
Skin-NotSunExposed(Suprapubic)	514	LINC00910	ENSG00000188825.13	17	9.50032e-07	1.80506e-05	19	5.63338e-05	Yes	Yes
Skin-NotSunExposed(Suprapubic)	514	ARL4D	ENSG00000175906.4	17	4.85353e-43	9.2217e-42	19	3.32428e-40	Yes	Yes
Skin-NotSunExposed(Suprapubic)	514	MIR2117HG	ENSG00000267151.5	17	4.16311e-100	7.90991e-99	19	2.39947e-96	Yes	Yes
Skin-NotSunExposed(Suprapubic)	514	DHX8	ENSG00000067596.10	17	7.55033e-25	1.43456e-23	19	2.22406e-22	Yes	Yes
Skin-NotSunExposed(Suprapubic)	514	ETV4	ENSG00000175832.12	17	3.30872e-22	6.61743e-21	20	8.79794e-20	Yes	Yes
Skin-NotSunExposed(Suprapubic)	514	MEOX1	ENSG00000005102.12	17	2.66792e-11	5.33584e-10	20	2.9745e-09	Yes	Yes
Skin-NotSunExposed(Suprapubic)	514	CTC-501O10.1	ENSG00000267440.1	17	1.12527e-15	2.25053e-14	20	1.87126e-13	Yes	Yes
Skin-NotSunExposed(Suprapubic)	514	SOST	ENSG00000167941.2	17	0.000167337	0.00334673	20	0.00547049	Yes	Yes
Skin-NotSunExposed(Suprapubic)	514	DUSP3	ENSG00000108861.8	17	3.63493e-05	0.000726986	20	0.00154723	Yes	Yes
Skin-NotSunExposed(Suprapubic)	514	MPP3	ENSG00000161647.18	17	9.57438e-05	0.00191488	20	0.00348945	Yes	Yes
Skin-NotSunExposed(Suprapubic)	514	CD300LG	ENSG00000161649.12	17	6.04735e-06	0.000120947	20	0.00031893	Yes	Yes
Skin-NotSunExposed(Suprapubic)	514	MPP2	ENSG00000108852.14	17	1.30418e-74	2.73878e-73	21	3.56061e-71	Yes	Yes
Skin-NotSunExposed(Suprapubic)	514	PYY	ENSG00000131096.10	17	0.000199255	0.0043836	22	0.00678048	Yes	Yes
Skin-NotSunExposed(Suprapubic)	514	NAGS	ENSG00000161653.10	17	1.35825e-07	2.85233e-06	21	1.00826e-05	Yes	Yes
Skin-NotSunExposed(Suprapubic)	514	TMEM101	ENSG00000091947.9	17	5.85128e-15	1.22877e-13	21	9.53724e-13	Yes	Yes
Skin-NotSunExposed(Suprapubic)	514	LSM12	ENSG00000161654.9	17	3.36141e-05	0.00073951	22	0.00157112	Yes	Yes
Skin-NotSunExposed(Suprapubic)	514	G6PC3	ENSG00000141349.8	17	0.00171516	0.0360184	21	0.0382748	Yes	No
Skin-NotSunExposed(Suprapubic)	514	HDAC5	ENSG00000108840.15	17	0.00245191	0.0539421	22	0.055582	No	No
Skin-NotSunExposed(Suprapubic)	514	C17orf53	ENSG00000125319.14	17	0.00154269	0.0339392	22	0.0362602	Yes	No
Skin-NotSunExposed(Suprapubic)	514	ASB16	ENSG00000161664.6	17	3.9443e-13	8.28304e-12	21	5.48216e-11	Yes	Yes
Skin-NotSunExposed(Suprapubic)	514	TMUB2	ENSG00000168591.15	17	0.00140124	0.0294261	21	0.0319389	Yes	No
Skin-NotSunExposed(Suprapubic)	514	ATXN7L3	ENSG00000087152.15	17	0.000929983	0.0195296	21	0.0224633	Yes	No
Skin-NotSunExposed(Suprapubic)	514	UBTF	ENSG00000108312.14	17	0.00170723	0.0375592	22	0.0397427	Yes	No
Skin-NotSunExposed(Suprapubic)	514	SLC4A1	ENSG00000004939.13	17	0.00123347	0.0271364	22	0.0297447	Yes	No
Skin-NotSunExposed(Suprapubic)	514	RUNDC3A	ENSG00000108309.13	17	0.000886236	0.0194972	22	0.0224345	Yes	No
Skin-NotSunExposed(Suprapubic)	514	SLC25A39	ENSG00000013306.15	17	2.13825e-15	4.70415e-14	22	3.80197e-13	Yes	Yes
Skin-NotSunExposed(Suprapubic)	514	GRN	ENSG00000030582.17	17	0.000163902	0.00360585	22	0.00579567	Yes	Yes
Skin-NotSunExposed(Suprapubic)	514	FAM171A2	ENSG00000161682.14	17	5.61759e-08	1.23587e-06	22	4.60378e-06	Yes	Yes
Skin-NotSunExposed(Suprapubic)	514	ITGA2B	ENSG00000005961.17	17	8.29517e-05	0.00182494	22	0.00335681	Yes	Yes
Skin-NotSunExposed(Suprapubic)	514	GPATCH8	ENSG00000186566.12	17	5.92879e-05	0.00136362	23	0.00264175	Yes	Yes
Skin-NotSunExposed(Suprapubic)	514	FZD2	ENSG00000180340.6	17	0.00261471	0.0575236	22	0.0589936	No	No
Skin-NotSunExposed(Suprapubic)	514	MEIOC	ENSG00000180336.17	17	1.43238e-06	3.15125e-05	22	9.42422e-05	Yes	Yes
Skin-NotSunExposed(Suprapubic)	514	CCDC43	ENSG00000180329.13	17	0.000145498	0.00320096	22	0.00528202	Yes	Yes
Skin-NotSunExposed(Suprapubic)	514	DBF4B	ENSG00000161692.17	17	7.00113e-66	1.61026e-64	23	1.35687e-62	Yes	Yes
Skin-NotSunExposed(Suprapubic)	514	ADAM11	ENSG00000073670.13	17	4.79325e-08	1.10245e-06	23	4.13043e-06	Yes	Yes
Skin-NotSunExposed(Suprapubic)	514	CTC-296K1.3	ENSG00000267505.1	17	0.000395105	0.00908742	23	0.0120827	Yes	No
Skin-NotSunExposed(Suprapubic)	514	CTC-296K1.4	ENSG00000267405.1	17	0.000174176	0.00400605	23	0.00630908	Yes	Yes
Skin-NotSunExposed(Suprapubic)	514	GJC1	ENSG00000182963.9	17	8.29803e-06	0.000190855	23	0.000478477	Yes	Yes
Skin-NotSunExposed(Suprapubic)	514	HIGD1B	ENSG00000131097.6	17	4.56481e-07	1.04991e-05	23	3.41415e-05	Yes	Yes
Skin-NotSunExposed(Suprapubic)	514	EFTUD2	ENSG00000108883.12	17	0.000559363	0.0139841	25	0.0170262	Yes	No
Skin-NotSunExposed(Suprapubic)	514	GFAP	ENSG00000131095.12	17	0.00165502	0.0397205	24	0.041782	Yes	No
Skin-NotSunExposed(Suprapubic)	514	KIF18B	ENSG00000186185.13	17	0.000600095	0.0150024	25	0.0180201	Yes	No
Skin-NotSunExposed(Suprapubic)	514	C1QL1	ENSG00000131094.3	17	0.000694705	0.0173676	25	0.0203429	Yes	No
Skin-NotSunExposed(Suprapubic)	514	DCAKD	ENSG00000172992.11	17	4.02114e-36	1.08571e-34	27	2.90176e-33	Yes	Yes
Skin-NotSunExposed(Suprapubic)	514	NMT1	ENSG00000136448.11	17	8.05043e-10	2.17362e-08	27	1.00898e-07	Yes	Yes
Skin-NotSunExposed(Suprapubic)	514	PLCD3	ENSG00000161714.11	17	5.43938e-07	1.52303e-05	28	4.81344e-05	Yes	Yes
Skin-NotSunExposed(Suprapubic)	514	ACBD4	ENSG00000181513.14	17	2.45e-10	6.85999e-09	28	3.37547e-08	Yes	Yes
Skin-NotSunExposed(Suprapubic)	514	AC142472.6	ENSG00000276728.1	17	1.86716e-05	0.000522806	28	0.00116399	Yes	Yes
Skin-NotSunExposed(Suprapubic)	514	HEXIM1	ENSG00000186834.3	17	0.00016034	0.00448952	28	0.00691356	Yes	Yes
Skin-NotSunExposed(Suprapubic)	514	HEXIM2	ENSG00000168517.10	17	0.000539931	0.0151181	28	0.0181314	Yes	No
Skin-NotSunExposed(Suprapubic)	514	FMNL1	ENSG00000184922.13	17	0.000508926	0.0147589	29	0.0177863	Yes	No
Skin-NotSunExposed(Suprapubic)	514	SPATA32	ENSG00000184361.12	17	1.9794e-05	0.000554232	28	0.00122601	Yes	Yes
Skin-NotSunExposed(Suprapubic)	514	MAP3K14	ENSG00000006062.14	17	0.000693252	0.0201043	29	0.0230181	Yes	No
Skin-NotSunExposed(Suprapubic)	514	ARHGAP27	ENSG00000159314.11	17	5.38507e-29	1.50782e-27	28	2.85873e-26	Yes	Yes
Skin-NotSunExposed(Suprapubic)	514	PLEKHM1	ENSG00000225190.10	17	9.09247e-05	0.00245497	27	0.00427056	Yes	Yes
Skin-NotSunExposed(Suprapubic)	514	RP11-798G7.6	ENSG00000267198.1	17	9.14475e-21	2.37764e-19	26	2.86782e-18	Yes	Yes
Skin-NotSunExposed(Suprapubic)	514	CRHR1	ENSG00000120088.14	17	0.00036103	0.00902574	25	0.0120147	Yes	No
Skin-NotSunExposed(Suprapubic)	514	MAPT	ENSG00000186868.15	17	1.51918e-09	3.94987e-08	26	1.76768e-07	Yes	Yes
Skin-NotSunExposed(Suprapubic)	514	KANSL1	ENSG00000120071.13	17	8.75554e-19	2.36399e-17	27	2.48711e-16	Yes	Yes
Skin-NotSunExposed(Suprapubic)	514	ARL17B	ENSG00000228696.8	17	4.62529e-23	1.20257e-21	26	1.65944e-20	Yes	Yes
Skin-NotSunExposed(Suprapubic)	514	LRRC37A	ENSG00000176681.14	17	7.01173e-37	1.82305e-35	26	5.13643e-34	Yes	Yes
Skin-NotSunExposed(Suprapubic)	514	LRRC37A2	ENSG00000238083.7	17	2.39034e-61	6.21488e-60	26	4.43597e-58	Yes	Yes
Skin-NotSunExposed(Suprapubic)	514	ARL17A	ENSG00000185829.17	17	8.2522e-40	2.14557e-38	26	6.77979e-37	Yes	Yes
Skin-NotSunExposed(Suprapubic)	514	FAM215B	ENSG00000232300.1	17	4.01105e-15	1.04287e-13	26	8.16402e-13	Yes	Yes
Skin-NotSunExposed(Suprapubic)	514	NSF	ENSG00000073969.18	17	0.00061811	0.0173071	28	0.0202927	Yes	No
Skin-NotSunExposed(Suprapubic)	514	WNT3	ENSG00000108379.9	17	0.00168856	0.0422139	25	0.0441826	Yes	No
Skin-NotSunExposed(Suprapubic)	514	WNT9B	ENSG00000158955.10	17	7.50078e-05	0.0018752	25	0.00343261	Yes	Yes
Skin-NotSunExposed(Suprapubic)	514	GOSR2	ENSG00000108433.16	17	3.79156e-16	8.72059e-15	23	7.51176e-14	Yes	Yes
Skin-NotSunExposed(Suprapubic)	514	RPRML	ENSG00000179673.4	17	2.1567e-06	4.74474e-05	22	0.000136709	Yes	Yes
Skin-NotSunExposed(Suprapubic)	514	CDC27	ENSG00000004897.11	17	8.51338e-06	0.000178781	21	0.000452824	Yes	Yes
Skin-NotSunExposed(Suprapubic)	514	MYL4	ENSG00000198336.9	17	2.79917e-06	5.59833e-05	20	0.00015874	Yes	Yes
Skin-NotSunExposed(Suprapubic)	514	ITGB3	ENSG00000259207.7	17	8.42501e-11	1.685e-09	20	8.86892e-09	Yes	Yes
Skin-NotSunExposed(Suprapubic)	514	EFCAB13	ENSG00000178852.15	17	3.29242e-28	6.91409e-27	21	1.26349e-25	Yes	Yes
Skin-NotSunExposed(Suprapubic)	514	NPEPPS	ENSG00000141279.15	17	1.58509e-07	3.64571e-06	23	1.26609e-05	Yes	Yes
Skin-NotSunExposed(Suprapubic)	514	KPNB1	ENSG00000108424.9	17	0.000534468	0.0128272	24	0.0158703	Yes	No
Skin-NotSunExposed(Suprapubic)	514	TBKBP1	ENSG00000198933.9	17	2.27094e-47	5.45025e-46	24	2.27523e-44	Yes	Yes
Skin-NotSunExposed(Suprapubic)	514	TBX21	ENSG00000073861.2	17	0.00432418	0.10378	24	0.10429	No	No
Skin-NotSunExposed(Suprapubic)	514	OSBPL7	ENSG00000006025.11	17	0.000300455	0.00751138	25	0.0103705	Yes	No
Skin-NotSunExposed(Suprapubic)	514	MRPL10	ENSG00000159111.12	17	1.5803e-07	3.95075e-06	25	1.36551e-05	Yes	Yes
Skin-NotSunExposed(Suprapubic)	514	LRRC46	ENSG00000141294.9	17	8.96677e-06	0.000224169	25	0.000551589	Yes	Yes
Skin-NotSunExposed(Suprapubic)	514	SCRN2	ENSG00000141295.13	17	1.96105e-35	4.90263e-34	25	1.26392e-32	Yes	Yes
Skin-NotSunExposed(Suprapubic)	514	SP6	ENSG00000189120.4	17	0.0002008	0.00501999	25	0.00755114	Yes	Yes
Skin-NotSunExposed(Suprapubic)	514	RP11-6N17.2	ENSG00000266821.1	17	2.73338e-05	0.000683346	25	0.00146531	Yes	Yes
Skin-NotSunExposed(Suprapubic)	514	SP2	ENSG00000167182.13	17	0.00300387	0.0750968	25	0.0761129	No	No
Skin-NotSunExposed(Suprapubic)	514	PNPO	ENSG00000108439.9	17	2.8358e-13	7.08949e-12	25	4.73429e-11	Yes	Yes
Skin-NotSunExposed(Suprapubic)	514	PRR15L	ENSG00000167183.2	17	0.000132495	0.00331237	25	0.00542719	Yes	Yes
Skin-NotSunExposed(Suprapubic)	514	CDK5RAP3	ENSG00000108465.14	17	2.09879e-13	5.24697e-12	25	3.53835e-11	Yes	Yes
Skin-NotSunExposed(Suprapubic)	514	COPZ2	ENSG00000005243.9	17	5.97885e-08	1.43492e-06	24	5.28578e-06	Yes	Yes
Skin-NotSunExposed(Suprapubic)	514	NFE2L1	ENSG00000082641.15	17	0.000248452	0.00596285	24	0.00862717	Yes	Yes
Skin-NotSunExposed(Suprapubic)	514	RP5-890E16.5	ENSG00000278765.1	17	1.31767e-09	3.16242e-08	24	1.43396e-07	Yes	Yes
Skin-NotSunExposed(Suprapubic)	514	CBX1	ENSG00000108468.14	17	0.000326176	0.00782823	24	0.0107137	Yes	No
Skin-NotSunExposed(Suprapubic)	514	SNX11	ENSG00000002919.14	17	1.13585e-25	2.72604e-24	24	4.40645e-23	Yes	Yes
Skin-NotSunExposed(Suprapubic)	514	SKAP1	ENSG00000141293.15	17	7.01797e-06	0.000189485	27	0.00047557	Yes	Yes
Skin-NotSunExposed(Suprapubic)	514	HOXB1	ENSG00000120094.6	17	0.000578519	0.0138845	24	0.016923	Yes	No
Skin-NotSunExposed(Suprapubic)	514	HOXB2	ENSG00000173917.10	17	1.75092e-25	4.2022e-24	24	6.70327e-23	Yes	Yes
Skin-NotSunExposed(Suprapubic)	514	HOXB3	ENSG00000120093.11	17	2.28459e-12	5.48303e-11	24	3.35676e-10	Yes	Yes
Skin-NotSunExposed(Suprapubic)	514	HOXB4	ENSG00000182742.5	17	0.000511293	0.012271	24	0.0153084	Yes	No
Skin-NotSunExposed(Suprapubic)	514	HOXB5	ENSG00000120075.5	17	3.54862e-05	0.000851669	24	0.00177036	Yes	Yes
Skin-NotSunExposed(Suprapubic)	514	HOXB6	ENSG00000108511.9	17	9.55982e-05	0.00229436	24	0.00404373	Yes	Yes
Skin-NotSunExposed(Suprapubic)	514	HOXB7	ENSG00000260027.4	17	1.12138e-05	0.000269132	24	0.000650873	Yes	Yes
Skin-NotSunExposed(Suprapubic)	514	HOXB8	ENSG00000120068.6	17	0.000393745	0.00944988	24	0.0124699	Yes	No
Skin-NotSunExposed(Suprapubic)	514	HOXB9	ENSG00000170689.9	17	0.000937577	0.0225019	24	0.0253109	Yes	No
Skin-NotSunExposed(Suprapubic)	514	TTLL6	ENSG00000170703.15	17	7.35007e-05	0.00176402	24	0.00326522	Yes	Yes
Skin-NotSunExposed(Suprapubic)	514	CALCOCO2	ENSG00000136436.14	17	0.000434989	0.0100048	23	0.0130563	Yes	No
Skin-NotSunExposed(Suprapubic)	514	ATP5G1	ENSG00000159199.13	17	0.000206084	0.00453384	22	0.00696845	Yes	Yes
Skin-NotSunExposed(Suprapubic)	514	UBE2Z	ENSG00000159202.17	17	0.00025044	0.00576013	23	0.00839795	Yes	Yes
Skin-NotSunExposed(Suprapubic)	514	SNF8	ENSG00000159210.9	17	0.000713293	0.0164057	23	0.019415	Yes	No
Skin-NotSunExposed(Suprapubic)	514	B4GALNT2	ENSG00000167080.8	17	1.36885e-06	3.14835e-05	23	9.4171e-05	Yes	Yes
Skin-NotSunExposed(Suprapubic)	514	GNGT2	ENSG00000167083.6	17	1.70086e-05	0.000391199	23	0.000903983	Yes	Yes
Skin-NotSunExposed(Suprapubic)	514	ABI3	ENSG00000108798.8	17	6.26739e-05	0.0014415	23	0.00276351	Yes	Yes
Skin-NotSunExposed(Suprapubic)	514	PHOSPHO1	ENSG00000173868.11	17	4.84261e-05	0.0011138	23	0.00222723	Yes	Yes
Skin-NotSunExposed(Suprapubic)	514	ZNF652	ENSG00000198740.8	17	0.000530752	0.0127381	24	0.0157782	Yes	No
Skin-NotSunExposed(Suprapubic)	514	RP11-1079K10.3	ENSG00000248714.6	17	7.95945e-05	0.00191027	24	0.0034842	Yes	Yes
Skin-NotSunExposed(Suprapubic)	514	PHB	ENSG00000167085.11	17	0.00029795	0.0071508	24	0.00997012	Yes	Yes
Skin-NotSunExposed(Suprapubic)	514	NGFR	ENSG00000064300.8	17	0.000147172	0.00353213	24	0.00570071	Yes	Yes
Skin-NotSunExposed(Suprapubic)	514	NXPH3	ENSG00000182575.7	17	0.00108515	0.0260435	24	0.0286901	Yes	No
Skin-NotSunExposed(Suprapubic)	514	SPOP	ENSG00000121067.17	17	8.66399e-05	0.002166	25	0.003862	Yes	Yes
Skin-NotSunExposed(Suprapubic)	514	SLC35B1	ENSG00000121073.13	17	0.000419624	0.010071	24	0.0131248	Yes	No
Skin-NotSunExposed(Suprapubic)	514	FAM117A	ENSG00000121104.7	17	9.78786e-06	0.000244696	25	0.000597975	Yes	Yes
Skin-NotSunExposed(Suprapubic)	514	KAT7	ENSG00000136504.11	17	0.000242668	0.00582402	24	0.00847054	Yes	Yes
Skin-NotSunExposed(Suprapubic)	514	TAC4	ENSG00000176358.15	17	1.18579e-06	2.84591e-05	24	8.58726e-05	Yes	Yes
Skin-NotSunExposed(Suprapubic)	514	RP11-304F15.4	ENSG00000248954.1	17	1.70382e-05	0.000408918	24	0.000940212	Yes	Yes
Skin-NotSunExposed(Suprapubic)	514	RP11-304F15.6	ENSG00000254039.1	17	3.59192e-05	0.000862062	24	0.00178787	Yes	Yes
Skin-NotSunExposed(Suprapubic)	514	DLX4	ENSG00000108813.10	17	0.000338107	0.00811457	24	0.0110351	Yes	No
Skin-NotSunExposed(Suprapubic)	514	DLX3	ENSG00000064195.7	17	0.0010599	0.0254377	24	0.0280993	Yes	No
Skin-NotSunExposed(Suprapubic)	514	RP11-1094H24.4	ENSG00000246640.1	17	0.000729792	0.017515	24	0.0204852	Yes	No
Skin-NotSunExposed(Suprapubic)	514	ITGA3	ENSG00000005884.17	17	0.000528589	0.0126861	24	0.0157236	Yes	No
Skin-NotSunExposed(Suprapubic)	514	PDK2	ENSG00000005882.11	17	8.01757e-07	1.92422e-05	24	5.97758e-05	Yes	Yes
Skin-NotSunExposed(Suprapubic)	514	SAMD14	ENSG00000167100.14	17	4.57416e-11	1.0978e-09	24	5.91154e-09	Yes	Yes
Skin-NotSunExposed(Suprapubic)	514	PPP1R9B	ENSG00000108819.10	17	0.000130451	0.00313083	24	0.00518793	Yes	Yes
Skin-NotSunExposed(Suprapubic)	514	SGCA	ENSG00000108823.15	17	5.22981e-52	1.25515e-50	24	6.10831e-49	Yes	Yes
Skin-NotSunExposed(Suprapubic)	514	COL1A1	ENSG00000108821.13	17	6.00346e-06	0.000144083	24	0.000373729	Yes	Yes
Skin-NotSunExposed(Suprapubic)	514	TMEM92	ENSG00000167105.7	17	0.000283376	0.00680102	24	0.00957917	Yes	Yes
Skin-NotSunExposed(Suprapubic)	514	XYLT2	ENSG00000015532.9	17	4.86272e-15	1.16705e-13	24	9.08923e-13	Yes	Yes
Skin-NotSunExposed(Suprapubic)	514	MRPL27	ENSG00000108826.15	17	8.77575e-05	0.00210618	24	0.00377612	Yes	Yes
Skin-NotSunExposed(Suprapubic)	514	EME1	ENSG00000154920.14	17	8.51628e-05	0.00204391	24	0.00368	Yes	Yes
Skin-NotSunExposed(Suprapubic)	514	LRRC59	ENSG00000108829.9	17	3.28779e-05	0.000789069	24	0.0016586	Yes	Yes
Skin-NotSunExposed(Suprapubic)	514	ACSF2	ENSG00000167107.12	17	3.85295e-08	9.63237e-07	25	3.62829e-06	Yes	Yes
Skin-NotSunExposed(Suprapubic)	514	CHAD	ENSG00000136457.9	17	0.000545906	0.0136477	25	0.0166936	Yes	No
Skin-NotSunExposed(Suprapubic)	514	RP11-94C24.13	ENSG00000275897.1	17	1.4134e-07	3.53351e-06	25	1.2297e-05	Yes	Yes
Skin-NotSunExposed(Suprapubic)	514	RSAD1	ENSG00000136444.9	17	2.26413e-06	5.66033e-05	25	0.000160248	Yes	Yes
Skin-NotSunExposed(Suprapubic)	514	RP11-94C24.6	ENSG00000249451.1	17	0.00156751	0.0376202	24	0.0397911	Yes	No
Skin-NotSunExposed(Suprapubic)	514	MYCBPAP	ENSG00000136449.13	17	1.81904e-05	0.000454761	25	0.00103064	Yes	Yes
Skin-NotSunExposed(Suprapubic)	514	EPN3	ENSG00000049283.17	17	6.05764e-08	1.45383e-06	24	5.35003e-06	Yes	Yes
Skin-NotSunExposed(Suprapubic)	514	SPATA20	ENSG00000006282.20	17	2.57678e-125	6.18428e-124	24	4.89392e-121	Yes	Yes
Skin-NotSunExposed(Suprapubic)	514	CACNA1G	ENSG00000006283.17	17	0.000464911	0.0116228	25	0.0146795	Yes	No
Skin-NotSunExposed(Suprapubic)	514	ABCC3	ENSG00000108846.15	17	1.06659e-08	2.77313e-07	26	1.11618e-06	Yes	Yes
Skin-NotSunExposed(Suprapubic)	514	ANKRD40	ENSG00000154945.6	17	1.90254e-05	0.000475635	25	0.00107181	Yes	Yes
Skin-NotSunExposed(Suprapubic)	514	LUC7L3	ENSG00000108848.15	17	6.87917e-05	0.00178859	26	0.00330163	Yes	Yes
Skin-NotSunExposed(Suprapubic)	514	WFIKKN2	ENSG00000173714.7	17	4.95313e-06	0.000128781	26	0.00033755	Yes	Yes
Skin-NotSunExposed(Suprapubic)	514	TOB1	ENSG00000141232.4	17	7.37546e-05	0.00191762	26	0.0034941	Yes	Yes
Skin-NotSunExposed(Suprapubic)	514	RP11-700H6.4	ENSG00000262006.1	17	4.10801e-05	0.00106808	26	0.00214761	Yes	Yes
Skin-NotSunExposed(Suprapubic)	514	RP11-700H6.1	ENSG00000247011.2	17	8.49691e-13	2.2092e-11	26	1.40495e-10	Yes	Yes
Skin-NotSunExposed(Suprapubic)	514	SPAG9	ENSG00000008294.20	17	2.74001e-05	0.000767203	28	0.00162013	Yes	Yes
Skin-NotSunExposed(Suprapubic)	514	NME1	ENSG00000239672.7	17	8.12617e-05	0.00203154	25	0.00366318	Yes	Yes
Skin-NotSunExposed(Suprapubic)	514	NME2	ENSG00000243678.11	17	4.44759e-30	1.1119e-28	25	2.21904e-27	Yes	Yes
Skin-NotSunExposed(Suprapubic)	514	MBTD1	ENSG00000011258.15	17	2.91329e-08	7.57455e-07	26	2.89024e-06	Yes	Yes
Skin-NotSunExposed(Suprapubic)	514	UTP18	ENSG00000011260.13	17	6.79276e-05	0.00176612	26	0.00326819	Yes	Yes
Skin-NotSunExposed(Suprapubic)	514	LINC02073	ENSG00000267452.1	17	4.26445e-15	1.06611e-13	25	8.33518e-13	Yes	Yes
Skin-NotSunExposed(Suprapubic)	514	TOM1L1	ENSG00000141198.14	17	2.83325e-05	0.000793311	28	0.00166656	Yes	Yes
Skin-NotSunExposed(Suprapubic)	514	COX11	ENSG00000166260.10	17	2.32153e-10	6.50029e-09	28	3.20541e-08	Yes	Yes
Skin-NotSunExposed(Suprapubic)	514	STXBP4	ENSG00000166263.13	17	1.08879e-07	3.37524e-06	31	1.17742e-05	Yes	Yes
Skin-NotSunExposed(Suprapubic)	514	HLF	ENSG00000108924.13	17	0.000196263	0.00569163	29	0.00832276	Yes	Yes
Skin-NotSunExposed(Suprapubic)	514	MMD	ENSG00000108960.7	17	4.92911e-05	0.00142944	29	0.00274502	Yes	Yes
Skin-NotSunExposed(Suprapubic)	514	TMEM100	ENSG00000166292.11	17	0.000755993	0.0211678	28	0.0240421	Yes	No
Skin-NotSunExposed(Suprapubic)	514	PCTP	ENSG00000141179.13	17	0.00050326	0.0140913	28	0.0171383	Yes	No
Skin-NotSunExposed(Suprapubic)	514	ANKFN1	ENSG00000153930.11	17	4.63479e-15	1.62218e-13	35	1.24579e-12	Yes	Yes
Skin-NotSunExposed(Suprapubic)	514	NOG	ENSG00000183691.4	17	0.0011022	0.0286573	26	0.031218	Yes	No
Skin-NotSunExposed(Suprapubic)	514	C17orf67	ENSG00000214226.8	17	4.42685e-07	1.23952e-05	28	3.98313e-05	Yes	Yes
Skin-NotSunExposed(Suprapubic)	514	DGKE	ENSG00000153933.9	17	6.28902e-05	0.00176093	28	0.00326049	Yes	Yes
Skin-NotSunExposed(Suprapubic)	514	TRIM25	ENSG00000121060.16	17	6.19292e-06	0.000173402	28	0.000440487	Yes	Yes
Skin-NotSunExposed(Suprapubic)	514	RP11-670E13.6	ENSG00000274213.1	17	0.000218239	0.00589244	27	0.00854364	Yes	Yes
Skin-NotSunExposed(Suprapubic)	514	COIL	ENSG00000121058.4	17	0.000530423	0.0148518	28	0.0178794	Yes	No
Skin-NotSunExposed(Suprapubic)	514	SCPEP1	ENSG00000121064.12	17	6.29664e-18	1.70009e-16	27	1.68629e-15	Yes	Yes
Skin-NotSunExposed(Suprapubic)	514	RP11-166P13.3	ENSG00000263004.1	17	1.16533e-14	3.02987e-13	26	2.27409e-12	Yes	Yes
Skin-NotSunExposed(Suprapubic)	514	AKAP1	ENSG00000121057.12	17	0.000191661	0.00498318	26	0.00750943	Yes	Yes
Skin-NotSunExposed(Suprapubic)	514	MSI2	ENSG00000153944.10	17	0.00077065	0.0231195	30	0.0258984	Yes	No
Skin-NotSunExposed(Suprapubic)	514	MRPS23	ENSG00000181610.12	17	3.30766e-05	0.000793839	24	0.00166747	Yes	Yes
Skin-NotSunExposed(Suprapubic)	514	CUEDC1	ENSG00000180891.12	17	1.03791e-05	0.000249099	24	0.000607999	Yes	Yes
Skin-NotSunExposed(Suprapubic)	514	VEZF1	ENSG00000136451.8	17	0.000407868	0.00938096	23	0.0123915	Yes	No
Skin-NotSunExposed(Suprapubic)	514	RP11-159D12.2	ENSG00000264112.1	17	0.000117319	0.00269833	23	0.00460586	Yes	Yes
Skin-NotSunExposed(Suprapubic)	514	SRSF1	ENSG00000136450.12	17	0.000129875	0.00298712	23	0.00499665	Yes	Yes
Skin-NotSunExposed(Suprapubic)	514	DYNLL2	ENSG00000264364.2	17	2.33776e-06	5.14308e-05	22	0.000147115	Yes	Yes
Skin-NotSunExposed(Suprapubic)	514	EPX	ENSG00000121053.5	17	5.67109e-09	1.19093e-07	21	5.0095e-07	Yes	Yes
Skin-NotSunExposed(Suprapubic)	514	MKS1	ENSG00000011143.16	17	5.67946e-07	1.19269e-05	21	3.8435e-05	Yes	Yes
Skin-NotSunExposed(Suprapubic)	514	LPO	ENSG00000167419.10	17	0.000550551	0.0121121	22	0.0151566	Yes	No
Skin-NotSunExposed(Suprapubic)	514	MPO	ENSG00000005381.7	17	0.000545996	0.0114659	21	0.0145308	Yes	No
Skin-NotSunExposed(Suprapubic)	514	TSPOAP1	ENSG00000005379.15	17	1.51212e-25	3.17545e-24	21	5.11019e-23	Yes	Yes
Skin-NotSunExposed(Suprapubic)	514	SUPT4H1	ENSG00000213246.6	17	6.82905e-08	1.4341e-06	21	5.28382e-06	Yes	Yes
Skin-NotSunExposed(Suprapubic)	514	RNF43	ENSG00000108375.12	17	0.000190579	0.00419273	22	0.00654491	Yes	Yes
Skin-NotSunExposed(Suprapubic)	514	MTMR4	ENSG00000108389.9	17	6.71251e-05	0.00140963	21	0.00271412	Yes	Yes
Skin-NotSunExposed(Suprapubic)	514	SEPT4	ENSG00000108387.14	17	7.11272e-05	0.00142254	20	0.00273437	Yes	Yes
Skin-NotSunExposed(Suprapubic)	514	TEX14	ENSG00000121101.15	17	8.8034e-17	1.84871e-15	21	1.702e-14	Yes	Yes
Skin-NotSunExposed(Suprapubic)	514	RAD51C	ENSG00000108384.14	17	3.81008e-33	7.62016e-32	20	1.78042e-30	Yes	Yes
Skin-NotSunExposed(Suprapubic)	514	PPM1E	ENSG00000175175.5	17	6.19464e-06	0.000130087	21	0.00034063	Yes	Yes
Skin-NotSunExposed(Suprapubic)	514	TRIM37	ENSG00000108395.13	17	1.83771e-13	3.30787e-12	18	2.26938e-11	Yes	Yes
Skin-NotSunExposed(Suprapubic)	514	SKA2	ENSG00000182628.12	17	4.60485e-05	0.000782824	17	0.00164795	Yes	Yes
Skin-NotSunExposed(Suprapubic)	514	PRR11	ENSG00000068489.12	17	0.00196953	0.033482	17	0.0358305	Yes	No
Skin-NotSunExposed(Suprapubic)	514	SMG8	ENSG00000167447.12	17	0.00092037	0.0147259	16	0.0177593	Yes	No
Skin-NotSunExposed(Suprapubic)	514	GDPD1	ENSG00000153982.10	17	0.00105497	0.0179345	17	0.0208992	Yes	No
Skin-NotSunExposed(Suprapubic)	514	YPEL2	ENSG00000175155.8	17	0.000439415	0.00703065	16	0.00983286	Yes	Yes
Skin-NotSunExposed(Suprapubic)	514	DHX40	ENSG00000108406.9	17	1.83727e-06	3.12335e-05	17	9.34541e-05	Yes	Yes
Skin-NotSunExposed(Suprapubic)	514	RP11-758H9.2	ENSG00000273702.1	17	1.33469e-07	2.1355e-06	16	7.70585e-06	Yes	Yes
Skin-NotSunExposed(Suprapubic)	514	CLTC	ENSG00000141367.11	17	0.00100256	0.0170436	17	0.0200458	Yes	No
Skin-NotSunExposed(Suprapubic)	514	PTRH2	ENSG00000141378.14	17	0.00637147	0.108315	17	0.108793	No	No
Skin-NotSunExposed(Suprapubic)	514	VMP1	ENSG00000062716.12	17	0.000121942	0.00219496	18	0.00390065	Yes	Yes
Skin-NotSunExposed(Suprapubic)	514	TUBD1	ENSG00000108423.14	17	4.18736e-05	0.000711851	17	0.00151839	Yes	Yes
Skin-NotSunExposed(Suprapubic)	514	RPS6KB1	ENSG00000108443.13	17	0.000336994	0.00572889	17	0.00836381	Yes	Yes
Skin-NotSunExposed(Suprapubic)	514	RNFT1	ENSG00000189050.15	17	3.54372e-06	6.02433e-05	17	0.000169473	Yes	Yes
Skin-NotSunExposed(Suprapubic)	514	RP11-178C3.2	ENSG00000267302.5	17	4.01611e-14	6.82738e-13	17	4.98457e-12	Yes	Yes
Skin-NotSunExposed(Suprapubic)	514	HEATR6	ENSG00000068097.14	17	1.6724e-23	2.84308e-22	17	4.08099e-21	Yes	Yes
Skin-NotSunExposed(Suprapubic)	514	CTD-2319I12.2	ENSG00000267416.1	17	0.00020096	0.00341633	17	0.00555688	Yes	Yes
Skin-NotSunExposed(Suprapubic)	514	CA4	ENSG00000167434.9	17	8.47404e-07	1.44059e-05	17	4.57195e-05	Yes	Yes
Skin-NotSunExposed(Suprapubic)	514	USP32	ENSG00000170832.12	17	0.000513857	0.0102771	20	0.0133277	Yes	No
Skin-NotSunExposed(Suprapubic)	514	APPBP2	ENSG00000062725.9	17	0.000166744	0.00300139	18	0.00501638	Yes	Yes
Skin-NotSunExposed(Suprapubic)	514	PPM1D	ENSG00000170836.11	17	0.000193707	0.00348672	18	0.00564959	Yes	Yes
Skin-NotSunExposed(Suprapubic)	514	BCAS3	ENSG00000141376.22	17	0.000607494	0.0151874	25	0.0182002	Yes	No
Skin-NotSunExposed(Suprapubic)	514	TBX2	ENSG00000121068.13	17	5.1227e-07	1.02454e-05	20	3.33847e-05	Yes	Yes
Skin-NotSunExposed(Suprapubic)	514	C17orf82	ENSG00000187013.4	17	0.000507926	0.0101585	20	0.0132172	Yes	No
Skin-NotSunExposed(Suprapubic)	514	TBX4	ENSG00000121075.9	17	5.58693e-11	1.11739e-09	20	6.00991e-09	Yes	Yes
Skin-NotSunExposed(Suprapubic)	514	NACA2	ENSG00000253506.2	17	7.44103e-05	0.00141379	19	0.0027208	Yes	Yes
Skin-NotSunExposed(Suprapubic)	514	BRIP1	ENSG00000136492.8	17	1.33445e-07	2.93579e-06	22	1.03435e-05	Yes	Yes
Skin-NotSunExposed(Suprapubic)	514	INTS2	ENSG00000108506.11	17	7.03489e-05	0.00140698	20	0.00271017	Yes	Yes
Skin-NotSunExposed(Suprapubic)	514	MED13	ENSG00000108510.9	17	2.17009e-05	0.00045572	21	0.00103243	Yes	Yes
Skin-NotSunExposed(Suprapubic)	514	METTL2A	ENSG00000087995.15	17	9.38162e-06	0.000178251	19	0.000451544	Yes	Yes
Skin-NotSunExposed(Suprapubic)	514	TLK2	ENSG00000146872.17	17	0.000210314	0.0044166	21	0.00682224	Yes	Yes
Skin-NotSunExposed(Suprapubic)	514	CTD-3035K23.6	ENSG00000277463.1	17	0.000842486	0.0160072	19	0.0190237	Yes	No
Skin-NotSunExposed(Suprapubic)	514	MRC2	ENSG00000011028.13	17	2.07799e-08	3.94817e-07	19	1.55711e-06	Yes	Yes
Skin-NotSunExposed(Suprapubic)	514	MARCH10	ENSG00000173838.11	17	0.000403554	0.00807108	20	0.0109866	Yes	No
Skin-NotSunExposed(Suprapubic)	514	RP11-180P8.1	ENSG00000283538.1	17	0.0014364	0.028728	20	0.0312745	Yes	No
Skin-NotSunExposed(Suprapubic)	514	RP11-180P8.3	ENSG00000266411.1	17	0.000706878	0.0141376	20	0.0171774	Yes	No
Skin-NotSunExposed(Suprapubic)	514	TANC2	ENSG00000170921.15	17	0.00483649	0.120912	25	0.121285	No	No
Skin-NotSunExposed(Suprapubic)	514	CYB561	ENSG00000008283.15	17	0.000548917	0.0109783	20	0.0140331	Yes	No
Skin-NotSunExposed(Suprapubic)	514	ACE	ENSG00000159640.15	17	1.88772e-08	3.77544e-07	20	1.4919e-06	Yes	Yes
Skin-NotSunExposed(Suprapubic)	514	DCAF7	ENSG00000136485.14	17	1.25903e-07	2.51805e-06	20	8.98648e-06	Yes	Yes
Skin-NotSunExposed(Suprapubic)	514	TACO1	ENSG00000136463.7	17	0.00122121	0.0244242	20	0.0271243	Yes	No
Skin-NotSunExposed(Suprapubic)	514	MAP3K3	ENSG00000198909.7	17	3.64028e-18	7.64459e-17	21	7.78183e-16	Yes	Yes
Skin-NotSunExposed(Suprapubic)	514	STRADA	ENSG00000266173.6	17	0.00188863	0.0396612	21	0.041722	Yes	No
Skin-NotSunExposed(Suprapubic)	514	LIMD2	ENSG00000136490.8	17	0.000104874	0.00209749	20	0.00376233	Yes	Yes
Skin-NotSunExposed(Suprapubic)	514	CCDC47	ENSG00000108588.13	17	0.000467427	0.00934853	20	0.0123595	Yes	No
Skin-NotSunExposed(Suprapubic)	514	DDX42	ENSG00000198231.12	17	1.28634e-15	2.57268e-14	20	2.1294e-13	Yes	Yes
Skin-NotSunExposed(Suprapubic)	514	FTSJ3	ENSG00000108592.16	17	2.79926e-43	5.59853e-42	20	2.04616e-40	Yes	Yes
Skin-NotSunExposed(Suprapubic)	514	PSMC5	ENSG00000087191.12	17	1.46043e-05	0.000277481	19	0.000668666	Yes	Yes
Skin-NotSunExposed(Suprapubic)	514	SMARCD2	ENSG00000108604.15	17	0.00416851	0.0792017	19	0.0801395	No	No
Skin-NotSunExposed(Suprapubic)	514	GH1	ENSG00000259384.6	17	0.00261873	0.0497559	19	0.051452	No	No
Skin-NotSunExposed(Suprapubic)	514	CD79B	ENSG00000007312.12	17	0.00143353	0.0258035	18	0.0284481	Yes	No
Skin-NotSunExposed(Suprapubic)	514	SCN4A	ENSG00000007314.12	17	0.00168412	0.0319983	19	0.0343945	Yes	No
Skin-NotSunExposed(Suprapubic)	514	PRR29	ENSG00000224383.7	17	1.22906e-10	2.33522e-09	19	1.21542e-08	Yes	Yes
Skin-NotSunExposed(Suprapubic)	514	ICAM2	ENSG00000108622.10	17	4.50712e-08	8.56353e-07	19	3.24854e-06	Yes	Yes
Skin-NotSunExposed(Suprapubic)	514	ERN1	ENSG00000178607.15	17	0.000119956	0.00239911	20	0.00418941	Yes	Yes
Skin-NotSunExposed(Suprapubic)	514	SNHG25	ENSG00000266402.3	17	0.00331077	0.0629046	19	0.0642243	No	No
Skin-NotSunExposed(Suprapubic)	514	TEX2	ENSG00000136478.7	17	0.000946159	0.0198693	21	0.0227892	Yes	No
Skin-NotSunExposed(Suprapubic)	514	PECAM1	ENSG00000261371.5	17	0.000224446	0.00516226	23	0.00771605	Yes	Yes
Skin-NotSunExposed(Suprapubic)	514	MILR1	ENSG00000271605.5	17	3.68912e-13	8.48498e-12	23	5.61174e-11	Yes	Yes
Skin-NotSunExposed(Suprapubic)	514	POLG2	ENSG00000256525.6	17	6.72103e-07	1.54584e-05	23	4.87791e-05	Yes	Yes
Skin-NotSunExposed(Suprapubic)	514	DDX5	ENSG00000108654.13	17	6.84222e-06	0.000157371	23	0.000403765	Yes	Yes
Skin-NotSunExposed(Suprapubic)	514	CEP95	ENSG00000258890.6	17	0.000400964	0.00962313	24	0.0126547	Yes	No
Skin-NotSunExposed(Suprapubic)	514	SMURF2	ENSG00000108854.15	17	7.31297e-07	1.82824e-05	25	5.69987e-05	Yes	Yes
Skin-NotSunExposed(Suprapubic)	514	LRRC37A3	ENSG00000176809.10	17	2.6509e-15	6.62725e-14	25	5.29511e-13	Yes	Yes
Skin-NotSunExposed(Suprapubic)	514	RP11-583F2.2	ENSG00000265912.1	17	4.93571e-33	1.18457e-31	24	2.74655e-30	Yes	Yes
Skin-NotSunExposed(Suprapubic)	514	GNA13	ENSG00000120063.9	17	3.0121e-05	0.000813267	27	0.0017018	Yes	Yes
Skin-NotSunExposed(Suprapubic)	514	RGS9	ENSG00000108370.16	17	1.65499e-10	4.63398e-09	28	2.3267e-08	Yes	Yes
Skin-NotSunExposed(Suprapubic)	514	AXIN2	ENSG00000168646.12	17	0.000240881	0.00698556	29	0.00978333	Yes	Yes
Skin-NotSunExposed(Suprapubic)	514	CEP112	ENSG00000154240.16	17	0.000244935	0.00930754	38	0.0123169	Yes	No
Skin-NotSunExposed(Suprapubic)	514	APOH	ENSG00000091583.10	17	0.000236178	0.00779386	33	0.0106795	Yes	No
Skin-NotSunExposed(Suprapubic)	514	PRKCA	ENSG00000154229.11	17	3.75686e-08	1.46517e-06	39	5.39067e-06	Yes	Yes
Skin-NotSunExposed(Suprapubic)	514	CACNG4	ENSG00000075461.5	17	2.52953e-05	0.000784155	31	0.00164999	Yes	Yes
Skin-NotSunExposed(Suprapubic)	514	HELZ	ENSG00000198265.11	17	0.000167453	0.00535849	32	0.00795143	Yes	Yes
Skin-NotSunExposed(Suprapubic)	514	PSMD12	ENSG00000197170.9	17	5.15378e-05	0.0014946	29	0.0028473	Yes	Yes
Skin-NotSunExposed(Suprapubic)	514	PITPNC1	ENSG00000154217.14	17	0.000635252	0.0209633	33	0.0238426	Yes	No
Skin-NotSunExposed(Suprapubic)	514	NOL11	ENSG00000130935.9	17	0.000171148	0.00479214	28	0.00728123	Yes	Yes
Skin-NotSunExposed(Suprapubic)	514	BPTF	ENSG00000171634.16	17	0.000667988	0.0200396	30	0.0229582	Yes	No
Skin-NotSunExposed(Suprapubic)	514	C17orf58	ENSG00000186665.9	17	3.00745e-05	0.000812013	27	0.00169976	Yes	Yes
Skin-NotSunExposed(Suprapubic)	514	KPNA2	ENSG00000182481.8	17	0.000854815	0.02308	27	0.025859	Yes	No
Skin-NotSunExposed(Suprapubic)	514	AC145343.2	ENSG00000265055.1	17	0.000142204	0.00369729	26	0.0059186	Yes	Yes
Skin-NotSunExposed(Suprapubic)	514	RP11-147L13.11	ENSG00000278730.1	17	2.76464e-10	7.18807e-09	26	3.52832e-08	Yes	Yes
Skin-NotSunExposed(Suprapubic)	514	RP11-147L13.12	ENSG00000274561.1	17	0.00029122	0.00757171	26	0.0104317	Yes	No
Skin-NotSunExposed(Suprapubic)	514	RP11-147L13.13	ENSG00000277476.1	17	0.000306948	0.00798065	26	0.0108814	Yes	No
Skin-NotSunExposed(Suprapubic)	514	RP11-147L13.14	ENSG00000278740.1	17	1.52027e-16	4.10473e-15	27	3.66226e-14	Yes	Yes
Skin-NotSunExposed(Suprapubic)	514	RP11-147L13.8	ENSG00000267731.1	17	1.22017e-13	3.29445e-12	27	2.26187e-11	Yes	Yes
Skin-NotSunExposed(Suprapubic)	514	RP11-147L13.15	ENSG00000274712.1	17	1.99666e-11	5.39098e-10	27	3.0034e-09	Yes	Yes
Skin-NotSunExposed(Suprapubic)	514	AMZ2	ENSG00000196704.11	17	4.79517e-12	1.2947e-10	27	7.6385e-10	Yes	Yes
Skin-NotSunExposed(Suprapubic)	514	ARSG	ENSG00000141337.12	17	0.000350678	0.0101697	29	0.0132251	Yes	No
Skin-NotSunExposed(Suprapubic)	514	SLC16A6	ENSG00000108932.11	17	5.60376e-18	1.51302e-16	27	1.50401e-15	Yes	Yes
Skin-NotSunExposed(Suprapubic)	514	WIPI1	ENSG00000070540.12	17	0.000232593	0.00628	27	0.00898815	Yes	Yes
Skin-NotSunExposed(Suprapubic)	514	PRKAR1A	ENSG00000108946.14	17	0.000531476	0.0143499	27	0.0173889	Yes	No
Skin-NotSunExposed(Suprapubic)	514	FAM20A	ENSG00000108950.11	17	1.15953e-15	3.13072e-14	27	2.57605e-13	Yes	Yes
Skin-NotSunExposed(Suprapubic)	514	ABCA8	ENSG00000141338.13	17	1.2436e-06	3.35772e-05	27	9.9892e-05	Yes	Yes
Skin-NotSunExposed(Suprapubic)	514	ABCA9	ENSG00000154258.16	17	3.19212e-05	0.000861871	27	0.00178768	Yes	Yes
Skin-NotSunExposed(Suprapubic)	514	ABCA6	ENSG00000154262.12	17	2.5859e-09	7.24051e-08	28	3.134e-07	Yes	Yes
Skin-NotSunExposed(Suprapubic)	514	ABCA10	ENSG00000154263.17	17	1.43482e-06	4.01749e-05	28	0.000117541	Yes	Yes
Skin-NotSunExposed(Suprapubic)	514	ABCA5	ENSG00000154265.15	17	1.90518e-12	5.14397e-11	27	3.16089e-10	Yes	Yes
Skin-NotSunExposed(Suprapubic)	514	MAP2K6	ENSG00000108984.13	17	7.7484e-05	0.00209207	27	0.00375446	Yes	Yes
Skin-NotSunExposed(Suprapubic)	514	RP1-193H18.3	ENSG00000267653.1	17	0.000795505	0.0206831	26	0.0235799	Yes	No
Skin-NotSunExposed(Suprapubic)	514	RP1-193H18.2	ENSG00000267194.1	17	0.00111175	0.0277938	25	0.0303683	Yes	No
Skin-NotSunExposed(Suprapubic)	514	LINC01497	ENSG00000237560.5	17	2.50518e-15	6.51348e-14	26	5.20878e-13	Yes	Yes
Skin-NotSunExposed(Suprapubic)	514	KCNJ16	ENSG00000153822.13	17	0.00107634	0.0301374	28	0.0326022	Yes	No
Skin-NotSunExposed(Suprapubic)	514	KCNJ2	ENSG00000123700.4	17	9.57031e-05	0.00258398	27	0.00444697	Yes	Yes
Skin-NotSunExposed(Suprapubic)	514	LINC02095	ENSG00000228639.6	17	9.6847e-13	2.90541e-11	30	1.82728e-10	Yes	Yes
Skin-NotSunExposed(Suprapubic)	514	LINC01152	ENSG00000256124.5	17	1.83905e-10	5.51715e-09	30	2.74891e-08	Yes	Yes
Skin-NotSunExposed(Suprapubic)	514	LINC02097	ENSG00000226101.1	17	0.000124561	0.00373684	30	0.00596721	Yes	Yes
Skin-NotSunExposed(Suprapubic)	514	SOX9	ENSG00000125398.5	17	0.000260707	0.0075605	29	0.0104225	Yes	No
Skin-NotSunExposed(Suprapubic)	514	LINC00511	ENSG00000227036.6	17	0.000241435	0.0082088	34	0.0111357	Yes	No
Skin-NotSunExposed(Suprapubic)	514	LINC02003	ENSG00000264026.1	17	0.000396505	0.0114986	29	0.014558	Yes	No
Skin-NotSunExposed(Suprapubic)	514	RP11-57A1.1	ENSG00000263680.2	17	0.000254605	0.00738356	29	0.010229	Yes	No
Skin-NotSunExposed(Suprapubic)	514	SLC39A11	ENSG00000133195.11	17	0.000343006	0.0130342	38	0.0160642	Yes	No
Skin-NotSunExposed(Suprapubic)	514	SSTR2	ENSG00000180616.8	17	8.0897e-05	0.0026696	33	0.00456496	Yes	Yes
Skin-NotSunExposed(Suprapubic)	514	COG1	ENSG00000166685.11	17	2.97889e-05	0.00101282	34	0.00205146	Yes	Yes
Skin-NotSunExposed(Suprapubic)	514	FAM104A	ENSG00000133193.12	17	6.91852e-05	0.0023523	34	0.00412866	Yes	Yes
Skin-NotSunExposed(Suprapubic)	514	C17orf80	ENSG00000141219.15	17	1.79063e-17	6.08813e-16	34	5.78039e-15	Yes	Yes
Skin-NotSunExposed(Suprapubic)	514	CPSF4L	ENSG00000187959.9	17	1.44382e-08	4.90899e-07	34	1.91284e-06	Yes	Yes
Skin-NotSunExposed(Suprapubic)	514	CDC42EP4	ENSG00000179604.9	17	1.0956e-13	3.72503e-12	34	2.54501e-11	Yes	Yes
Skin-NotSunExposed(Suprapubic)	514	SDK2	ENSG00000069188.16	17	3.04901e-07	1.2196e-05	40	3.9233e-05	Yes	Yes
Skin-NotSunExposed(Suprapubic)	514	RPL38	ENSG00000172809.12	17	7.83457e-05	0.00258541	33	0.00444815	Yes	Yes
Skin-NotSunExposed(Suprapubic)	514	TTYH2	ENSG00000141540.10	17	1.62415e-05	0.000535971	33	0.00119024	Yes	Yes
Skin-NotSunExposed(Suprapubic)	514	DNAI2	ENSG00000171595.13	17	4.678e-15	1.54374e-13	33	1.18806e-12	Yes	Yes
Skin-NotSunExposed(Suprapubic)	514	KIF19	ENSG00000196169.14	17	0.00028111	0.00927663	33	0.0122864	Yes	No
Skin-NotSunExposed(Suprapubic)	514	GPR142	ENSG00000257008.6	17	5.56839e-05	0.00178188	32	0.00329197	Yes	Yes
Skin-NotSunExposed(Suprapubic)	514	GPRC5C	ENSG00000170412.16	17	0.000197395	0.00631665	32	0.00903279	Yes	Yes
Skin-NotSunExposed(Suprapubic)	514	CD300A	ENSG00000167851.13	17	9.84231e-05	0.00314954	32	0.00521371	Yes	Yes
Skin-NotSunExposed(Suprapubic)	514	CD300LB	ENSG00000178789.8	17	0.000638246	0.0204239	32	0.023337	Yes	No
Skin-NotSunExposed(Suprapubic)	514	CD300C	ENSG00000167850.3	17	0.000355789	0.0113852	32	0.0144457	Yes	No
Skin-NotSunExposed(Suprapubic)	514	CTD-2006K23.1	ENSG00000261222.2	17	0.00012137	0.0040052	33	0.00630885	Yes	Yes
Skin-NotSunExposed(Suprapubic)	514	CD300E	ENSG00000186407.6	17	2.82567e-05	0.000932472	33	0.00191362	Yes	Yes
Skin-NotSunExposed(Suprapubic)	514	RAB37	ENSG00000172794.19	17	0.000111434	0.00367733	33	0.00589131	Yes	Yes
Skin-NotSunExposed(Suprapubic)	514	CD300LF	ENSG00000186074.18	17	3.27034e-07	1.04651e-05	32	3.40438e-05	Yes	Yes
Skin-NotSunExposed(Suprapubic)	514	SLC9A3R1	ENSG00000109062.11	17	1.57629e-16	5.04413e-15	32	4.45671e-14	Yes	Yes
Skin-NotSunExposed(Suprapubic)	514	NAT9	ENSG00000109065.11	17	0.00044151	0.0136868	31	0.0167325	Yes	No
Skin-NotSunExposed(Suprapubic)	514	TMEM104	ENSG00000109066.13	17	0.000781292	0.0250013	32	0.0276817	Yes	No
Skin-NotSunExposed(Suprapubic)	514	GRIN2C	ENSG00000161509.13	17	0.000284374	0.00881559	31	0.0118058	Yes	No
Skin-NotSunExposed(Suprapubic)	514	FDXR	ENSG00000161513.11	17	5.90726e-18	1.83125e-16	31	1.81145e-15	Yes	Yes
Skin-NotSunExposed(Suprapubic)	514	FADS6	ENSG00000172782.11	17	7.67135e-09	2.37812e-07	31	9.64656e-07	Yes	Yes
Skin-NotSunExposed(Suprapubic)	514	USH1G	ENSG00000182040.8	17	1.45468e-06	4.36404e-05	30	0.000126743	Yes	Yes
Skin-NotSunExposed(Suprapubic)	514	OTOP2	ENSG00000183034.12	17	2.98381e-05	0.000895143	30	0.00184701	Yes	Yes
Skin-NotSunExposed(Suprapubic)	514	OTOP3	ENSG00000182938.4	17	0.000431952	0.0129586	30	0.0159959	Yes	No
Skin-NotSunExposed(Suprapubic)	514	HID1	ENSG00000167861.15	17	3.01026e-06	9.03078e-05	30	0.000245254	Yes	Yes
Skin-NotSunExposed(Suprapubic)	514	CDR2L	ENSG00000109089.7	17	6.32052e-06	0.000189615	30	0.000475764	Yes	Yes
Skin-NotSunExposed(Suprapubic)	514	MRPL58	ENSG00000167862.9	17	6.13762e-05	0.00184129	30	0.00338142	Yes	Yes
Skin-NotSunExposed(Suprapubic)	514	KCTD2	ENSG00000180901.10	17	1.24378e-09	3.73134e-08	30	1.67482e-07	Yes	Yes
Skin-NotSunExposed(Suprapubic)	514	ATP5H	ENSG00000167863.11	17	0.000122509	0.00367527	30	0.00588904	Yes	Yes
Skin-NotSunExposed(Suprapubic)	514	SLC16A5	ENSG00000170190.15	17	4.17838e-07	1.25351e-05	30	4.02314e-05	Yes	Yes
Skin-NotSunExposed(Suprapubic)	514	ARMC7	ENSG00000125449.6	17	2.24149e-05	0.000672448	30	0.00144416	Yes	Yes
Skin-NotSunExposed(Suprapubic)	514	NT5C	ENSG00000125458.6	17	1.41938e-06	4.11621e-05	29	0.000120159	Yes	Yes
Skin-NotSunExposed(Suprapubic)	514	HN1	ENSG00000189159.15	17	0.000625555	0.0187667	30	0.0217023	Yes	No
Skin-NotSunExposed(Suprapubic)	514	SUMO2	ENSG00000188612.11	17	0.000165314	0.0047941	29	0.00728298	Yes	Yes
Skin-NotSunExposed(Suprapubic)	514	NUP85	ENSG00000125450.10	17	1.5357e-35	4.45352e-34	29	1.15468e-32	Yes	Yes
Skin-NotSunExposed(Suprapubic)	514	GGA3	ENSG00000125447.16	17	2.40083e-14	6.9624e-13	29	5.07559e-12	Yes	Yes
Skin-NotSunExposed(Suprapubic)	514	MRPS7	ENSG00000125445.10	17	1.67192e-19	4.84855e-18	29	5.37773e-17	Yes	Yes
Skin-NotSunExposed(Suprapubic)	514	MIF4GD	ENSG00000125457.13	17	4.44342e-06	0.000128859	29	0.000337706	Yes	Yes
Skin-NotSunExposed(Suprapubic)	514	SLC25A19	ENSG00000125454.11	17	0.000189934	0.00550809	29	0.00811566	Yes	Yes
Skin-NotSunExposed(Suprapubic)	514	GRB2	ENSG00000177885.13	17	9.04696e-05	0.00271409	30	0.00462842	Yes	Yes
Skin-NotSunExposed(Suprapubic)	514	TMEM94	ENSG00000177728.16	17	3.63164e-06	0.000105318	29	0.000281358	Yes	Yes
Skin-NotSunExposed(Suprapubic)	514	CASKIN2	ENSG00000177303.9	17	6.72208e-05	0.00188218	28	0.00344228	Yes	Yes
Skin-NotSunExposed(Suprapubic)	514	TSEN54	ENSG00000182173.12	17	5.70583e-09	1.59763e-07	28	6.61777e-07	Yes	Yes
Skin-NotSunExposed(Suprapubic)	514	LLGL2	ENSG00000073350.13	17	6.29507e-05	0.00182557	29	0.0033573	Yes	Yes
Skin-NotSunExposed(Suprapubic)	514	MYO15B	ENSG00000266714.6	17	2.60756e-13	7.56194e-12	29	5.02684e-11	Yes	Yes
Skin-NotSunExposed(Suprapubic)	514	RECQL5	ENSG00000108469.14	17	0.000467866	0.0135681	29	0.0166141	Yes	No
Skin-NotSunExposed(Suprapubic)	514	SMIM5	ENSG00000204323.5	17	0.000149245	0.00417886	28	0.00652758	Yes	Yes
Skin-NotSunExposed(Suprapubic)	514	SMIM6	ENSG00000259120.2	17	9.25109e-07	2.59031e-05	28	7.87344e-05	Yes	Yes
Skin-NotSunExposed(Suprapubic)	514	SAP30BP	ENSG00000161526.14	17	0.000339797	0.00985412	29	0.0129014	Yes	No
Skin-NotSunExposed(Suprapubic)	514	ITGB4	ENSG00000132470.13	17	0.000145678	0.00422465	29	0.00658443	Yes	Yes
Skin-NotSunExposed(Suprapubic)	514	GALK1	ENSG00000108479.11	17	0.00100863	0.0292504	29	0.0317785	Yes	No
Skin-NotSunExposed(Suprapubic)	514	H3F3B	ENSG00000132475.10	17	0.000339972	0.00985919	29	0.0129052	Yes	No
Skin-NotSunExposed(Suprapubic)	514	UNK	ENSG00000132478.9	17	5.45348e-05	0.00158151	29	0.00297863	Yes	Yes
Skin-NotSunExposed(Suprapubic)	514	UNC13D	ENSG00000092929.11	17	4.01166e-05	0.00116338	29	0.00231064	Yes	Yes
Skin-NotSunExposed(Suprapubic)	514	WBP2	ENSG00000132471.11	17	3.96703e-05	0.00115044	29	0.00228793	Yes	Yes
Skin-NotSunExposed(Suprapubic)	514	TRIM47	ENSG00000132481.6	17	1.73527e-18	5.03227e-17	29	5.17179e-16	Yes	Yes
Skin-NotSunExposed(Suprapubic)	514	TRIM65	ENSG00000141569.10	17	2.12557e-10	6.16414e-09	29	3.05039e-08	Yes	Yes
Skin-NotSunExposed(Suprapubic)	514	MRPL38	ENSG00000204316.12	17	3.49645e-11	1.01397e-09	29	5.47471e-09	Yes	Yes
Skin-NotSunExposed(Suprapubic)	514	FBF1	ENSG00000188878.19	17	3.37157e-09	1.01147e-07	30	4.29433e-07	Yes	Yes
Skin-NotSunExposed(Suprapubic)	514	ACOX1	ENSG00000161533.11	17	0.000529138	0.0164033	31	0.0194145	Yes	No
Skin-NotSunExposed(Suprapubic)	514	TEN1	ENSG00000257949.6	17	3.05325e-31	9.46506e-30	31	2.00785e-28	Yes	Yes
Skin-NotSunExposed(Suprapubic)	514	CDK3	ENSG00000250506.7	17	8.52222e-24	2.64189e-22	31	3.80119e-21	Yes	Yes
Skin-NotSunExposed(Suprapubic)	514	EVPL	ENSG00000167880.7	17	5.36244e-06	0.000166236	31	0.000423939	Yes	Yes
Skin-NotSunExposed(Suprapubic)	514	SRP68	ENSG00000167881.14	17	2.60607e-07	8.33942e-06	32	2.74974e-05	Yes	Yes
Skin-NotSunExposed(Suprapubic)	514	GALR2	ENSG00000182687.3	17	0.000295381	0.00915681	31	0.0121623	Yes	No
Skin-NotSunExposed(Suprapubic)	514	ZACN	ENSG00000186919.12	17	0.00176736	0.0547883	31	0.0563773	No	No
Skin-NotSunExposed(Suprapubic)	514	EXOC7	ENSG00000182473.21	17	7.00613e-05	0.00224196	32	0.00397022	Yes	Yes
Skin-NotSunExposed(Suprapubic)	514	FOXJ1	ENSG00000129654.7	17	0.000188607	0.00584681	31	0.00849372	Yes	Yes
Skin-NotSunExposed(Suprapubic)	514	RNF157	ENSG00000141576.14	17	3.49462e-16	1.15323e-14	33	9.83291e-14	Yes	Yes
Skin-NotSunExposed(Suprapubic)	514	UBALD2	ENSG00000185262.8	17	3.2211e-06	0.000103075	32	0.000276055	Yes	Yes
Skin-NotSunExposed(Suprapubic)	514	QRICH2	ENSG00000129646.14	17	4.37437e-11	1.3998e-09	32	7.4279e-09	Yes	Yes
Skin-NotSunExposed(Suprapubic)	514	PRPSAP1	ENSG00000161542.16	17	6.79363e-16	2.2419e-14	33	1.86494e-13	Yes	Yes
Skin-NotSunExposed(Suprapubic)	514	SPHK1	ENSG00000176170.13	17	0.000151493	0.00484776	32	0.00735407	Yes	Yes
Skin-NotSunExposed(Suprapubic)	514	UBE2O	ENSG00000175931.12	17	4.17061e-05	0.0013763	33	0.00266264	Yes	Yes
Skin-NotSunExposed(Suprapubic)	514	AANAT	ENSG00000129673.9	17	1.00965e-08	3.33185e-07	33	1.32756e-06	Yes	Yes
Skin-NotSunExposed(Suprapubic)	514	RHBDF2	ENSG00000129667.12	17	1.33111e-05	0.000439268	33	0.00100026	Yes	Yes
Skin-NotSunExposed(Suprapubic)	514	CYGB	ENSG00000161544.9	17	0.000302512	0.00998289	33	0.0130362	Yes	No
Skin-NotSunExposed(Suprapubic)	514	PRCD	ENSG00000214140.10	17	7.7519e-10	2.55813e-08	33	1.17666e-07	Yes	Yes
Skin-NotSunExposed(Suprapubic)	514	RP11-666A8.13	ENSG00000284526.1	17	2.58527e-24	8.5314e-23	33	1.26553e-21	Yes	Yes
Skin-NotSunExposed(Suprapubic)	514	ST6GALNAC2	ENSG00000070731.10	17	1.21493e-22	4.00927e-21	33	5.38544e-20	Yes	Yes
Skin-NotSunExposed(Suprapubic)	514	ST6GALNAC1	ENSG00000070526.14	17	0.000445973	0.0147171	33	0.0177524	Yes	No
Skin-NotSunExposed(Suprapubic)	514	MXRA7	ENSG00000182534.13	17	1.66979e-55	5.67727e-54	34	3.15037e-52	Yes	Yes
Skin-NotSunExposed(Suprapubic)	514	JMJD6	ENSG00000070495.14	17	0.000122718	0.00417243	34	0.00651921	Yes	Yes
Skin-NotSunExposed(Suprapubic)	514	METTL23	ENSG00000181038.13	17	3.96176e-05	0.001347	34	0.00261484	Yes	Yes
Skin-NotSunExposed(Suprapubic)	514	SRSF2	ENSG00000161547.16	17	0.000598489	0.0203486	34	0.0232656	Yes	No
Skin-NotSunExposed(Suprapubic)	514	MFSD11	ENSG00000092931.11	17	5.03378e-09	1.71148e-07	34	7.04927e-07	Yes	Yes
Skin-NotSunExposed(Suprapubic)	514	LINC02080	ENSG00000267065.2	17	7.26698e-23	2.47077e-21	34	3.36103e-20	Yes	Yes
Skin-NotSunExposed(Suprapubic)	514	MGAT5B	ENSG00000167889.12	17	1.92056e-08	6.914e-07	36	2.64818e-06	Yes	Yes
Skin-NotSunExposed(Suprapubic)	514	SEC14L1	ENSG00000129657.14	17	5.86171e-06	0.000216883	37	0.000535398	Yes	Yes
Skin-NotSunExposed(Suprapubic)	514	RP11-285E9.6	ENSG00000263718.2	17	0.000329414	0.0118589	36	0.0149177	Yes	No
Skin-NotSunExposed(Suprapubic)	514	SEPT9	ENSG00000184640.17	17	0.00026666	0.0106664	40	0.0137162	Yes	No
Skin-NotSunExposed(Suprapubic)	514	RP11-13K12.1	ENSG00000267506.5	17	7.78406e-05	0.00295794	38	0.00495744	Yes	Yes
Skin-NotSunExposed(Suprapubic)	514	RP11-13K12.5	ENSG00000267466.1	17	0.000284269	0.0108022	38	0.0138556	Yes	No
Skin-NotSunExposed(Suprapubic)	514	TNRC6C	ENSG00000078687.17	17	5.53252e-06	0.000215768	39	0.000533152	Yes	Yes
Skin-NotSunExposed(Suprapubic)	514	TMC6	ENSG00000141524.15	17	0.000561489	0.0202136	36	0.0231287	Yes	No
Skin-NotSunExposed(Suprapubic)	514	TMC8	ENSG00000167895.14	17	1.41127e-17	5.08058e-16	36	4.85926e-15	Yes	Yes
Skin-NotSunExposed(Suprapubic)	514	C17orf99	ENSG00000187997.11	17	8.61911e-05	0.00318907	37	0.00526622	Yes	Yes
Skin-NotSunExposed(Suprapubic)	514	SYNGR2	ENSG00000108639.7	17	2.69758e-07	9.71128e-06	36	3.17676e-05	Yes	Yes
Skin-NotSunExposed(Suprapubic)	514	TK1	ENSG00000167900.11	17	1.6298e-05	0.000603026	37	0.00131587	Yes	Yes
Skin-NotSunExposed(Suprapubic)	514	AFMID	ENSG00000183077.15	17	0.000445985	0.0165015	37	0.0195053	Yes	No
Skin-NotSunExposed(Suprapubic)	514	BIRC5	ENSG00000089685.14	17	3.34012e-07	1.23585e-05	37	3.97203e-05	Yes	Yes
Skin-NotSunExposed(Suprapubic)	514	AC061992.2	ENSG00000267737.1	17	0.000108778	0.00424233	39	0.00660641	Yes	Yes
Skin-NotSunExposed(Suprapubic)	514	SOCS3	ENSG00000184557.4	17	0.000966119	0.0367125	38	0.038944	Yes	No
Skin-NotSunExposed(Suprapubic)	514	RP11-806H10.4	ENSG00000266970.1	17	2.2684e-05	0.000884676	39	0.00182811	Yes	Yes
Skin-NotSunExposed(Suprapubic)	514	PGS1	ENSG00000087157.18	17	1.03663e-07	4.14652e-06	40	1.42937e-05	Yes	Yes
Skin-NotSunExposed(Suprapubic)	514	DNAH17	ENSG00000187775.16	17	1.44111e-35	5.90857e-34	41	1.51042e-32	Yes	Yes
Skin-NotSunExposed(Suprapubic)	514	CYTH1	ENSG00000108669.16	17	9.53375e-07	3.8135e-05	40	0.00011224	Yes	Yes
Skin-NotSunExposed(Suprapubic)	514	USP36	ENSG00000055483.19	17	6.51109e-06	0.000253933	39	0.000617974	Yes	Yes
Skin-NotSunExposed(Suprapubic)	514	TIMP2	ENSG00000035862.12	17	0.000620764	0.0242098	39	0.0269259	Yes	No
Skin-NotSunExposed(Suprapubic)	514	CEP295NL	ENSG00000178404.9	17	0.000258327	0.00981642	38	0.0128594	Yes	No
Skin-NotSunExposed(Suprapubic)	514	LGALS3BP	ENSG00000108679.12	17	6.5726e-05	0.00249759	38	0.00433022	Yes	Yes
Skin-NotSunExposed(Suprapubic)	514	CANT1	ENSG00000171302.16	17	4.57129e-09	1.73709e-07	38	7.14826e-07	Yes	Yes
Skin-NotSunExposed(Suprapubic)	514	C1QTNF1	ENSG00000173918.14	17	9.54969e-09	3.72438e-07	39	1.47396e-06	Yes	Yes
Skin-NotSunExposed(Suprapubic)	514	ENGASE	ENSG00000167280.16	17	1.17215e-46	4.57137e-45	39	1.86137e-43	Yes	Yes
Skin-NotSunExposed(Suprapubic)	514	RBFOX3	ENSG00000167281.18	17	6.23732e-13	2.93154e-11	47	1.84307e-10	Yes	Yes
Skin-NotSunExposed(Suprapubic)	514	CBX2	ENSG00000173894.10	17	2.86972e-06	0.000109049	38	0.000290134	Yes	Yes
Skin-NotSunExposed(Suprapubic)	514	CBX8	ENSG00000141570.10	17	1.43729e-10	5.46171e-09	38	2.72427e-08	Yes	Yes
Skin-NotSunExposed(Suprapubic)	514	LINC01977	ENSG00000262772.1	17	1.85576e-05	0.00070519	38	0.00150665	Yes	Yes
Skin-NotSunExposed(Suprapubic)	514	CBX4	ENSG00000141582.14	17	0.000350435	0.0133165	38	0.0163468	Yes	No
Skin-NotSunExposed(Suprapubic)	514	LINC01979	ENSG00000262585.1	17	0.000218313	0.00829591	38	0.0112296	Yes	No
Skin-NotSunExposed(Suprapubic)	514	LINC01978	ENSG00000262188.1	17	1.34717e-05	0.000511926	38	0.00114382	Yes	Yes
Skin-NotSunExposed(Suprapubic)	514	TBC1D16	ENSG00000167291.15	17	0.000123758	0.00495032	40	0.00747414	Yes	Yes
Skin-NotSunExposed(Suprapubic)	514	CCDC40	ENSG00000141519.14	17	7.08365e-17	2.83346e-15	40	2.56832e-14	Yes	Yes
Skin-NotSunExposed(Suprapubic)	514	GAA	ENSG00000171298.12	17	1.47195e-55	5.74062e-54	39	3.17584e-52	Yes	Yes
Skin-NotSunExposed(Suprapubic)	514	EIF4A3	ENSG00000141543.9	17	5.17463e-07	2.01811e-05	39	6.2458e-05	Yes	Yes
Skin-NotSunExposed(Suprapubic)	514	RP11-334C17.6	ENSG00000275479.1	17	1.71195e-08	6.67662e-07	39	2.55996e-06	Yes	Yes
Skin-NotSunExposed(Suprapubic)	514	CARD14	ENSG00000141527.16	17	1.10639e-05	0.000431494	39	0.00098515	Yes	Yes
Skin-NotSunExposed(Suprapubic)	514	SGSH	ENSG00000181523.12	17	3.16205e-14	1.2332e-12	39	8.77806e-12	Yes	Yes
Skin-NotSunExposed(Suprapubic)	514	SLC26A11	ENSG00000181045.14	17	0.000169672	0.00661719	39	0.00936908	Yes	Yes
Skin-NotSunExposed(Suprapubic)	514	RNF213	ENSG00000173821.19	17	1.55626e-11	6.38067e-10	41	3.5235e-09	Yes	Yes
Skin-NotSunExposed(Suprapubic)	514	ENDOV	ENSG00000173818.16	17	8.20731e-07	3.0367e-05	37	9.10561e-05	Yes	Yes
Skin-NotSunExposed(Suprapubic)	514	CTD-2526A2.2	ENSG00000260369.2	17	4.1097e-05	0.00147949	36	0.00282385	Yes	Yes
Skin-NotSunExposed(Suprapubic)	514	NPTX1	ENSG00000171246.5	17	1.80602e-39	6.50167e-38	36	2.0194e-36	Yes	Yes
Skin-NotSunExposed(Suprapubic)	514	RPTOR	ENSG00000141564.13	17	9.06334e-28	3.89723e-26	43	6.92711e-25	Yes	Yes
Skin-NotSunExposed(Suprapubic)	514	CHMP6	ENSG00000176108.9	17	3.40757e-08	1.22672e-06	36	4.57171e-06	Yes	Yes
Skin-NotSunExposed(Suprapubic)	514	CTD-2561B21.11	ENSG00000262873.1	17	2.19804e-05	0.000769314	35	0.00162383	Yes	Yes
Skin-NotSunExposed(Suprapubic)	514	CTD-2561B21.10	ENSG00000262098.1	17	7.88068e-09	2.75824e-07	35	1.11043e-06	Yes	Yes
Skin-NotSunExposed(Suprapubic)	514	BAIAP2-AS1	ENSG00000226137.5	17	3.14307e-05	0.00110008	35	0.00220269	Yes	Yes
Skin-NotSunExposed(Suprapubic)	514	BAIAP2	ENSG00000175866.15	17	7.9928e-06	0.000287741	36	0.000690737	Yes	Yes
Skin-NotSunExposed(Suprapubic)	514	AATK	ENSG00000181409.11	17	0.000513002	0.0184681	36	0.0214155	Yes	No
Skin-NotSunExposed(Suprapubic)	514	CEP131	ENSG00000141577.13	17	5.89932e-07	2.06476e-05	35	6.37394e-05	Yes	Yes
Skin-NotSunExposed(Suprapubic)	514	TEPSIN	ENSG00000167302.10	17	0.000103788	0.00363257	35	0.0058314	Yes	Yes
Skin-NotSunExposed(Suprapubic)	514	NDUFAF8	ENSG00000224877.3	17	1.30332e-06	4.56162e-05	35	0.000131976	Yes	Yes
Skin-NotSunExposed(Suprapubic)	514	SLC38A10	ENSG00000157637.12	17	4.01867e-24	1.40653e-22	35	2.05956e-21	Yes	Yes
Skin-NotSunExposed(Suprapubic)	514	LINC00482	ENSG00000185168.5	17	0.000113542	0.00386042	34	0.00612104	Yes	Yes
Skin-NotSunExposed(Suprapubic)	514	TMEM105	ENSG00000185332.6	17	0.000116357	0.00407249	35	0.0063927	Yes	Yes
Skin-NotSunExposed(Suprapubic)	514	RP11-455O6.9	ENSG00000275542.1	17	0.000235308	0.00800048	34	0.0109038	Yes	No
Skin-NotSunExposed(Suprapubic)	514	RP11-1055B8.9	ENSG00000275966.1	17	1.14748e-05	0.000390144	34	0.000902517	Yes	Yes
Skin-NotSunExposed(Suprapubic)	514	RP11-1055B8.3	ENSG00000262223.6	17	7.34737e-05	0.00257158	35	0.00443106	Yes	Yes
Skin-NotSunExposed(Suprapubic)	514	RP11-1055B8.4	ENSG00000262877.4	17	2.92154e-53	1.02254e-51	35	5.19868e-50	Yes	Yes
Skin-NotSunExposed(Suprapubic)	514	BAHCC1	ENSG00000266074.8	17	0.000232456	0.00836841	36	0.0113042	Yes	No
Skin-NotSunExposed(Suprapubic)	514	ACTG1	ENSG00000184009.9	17	0.00029635	0.0103722	35	0.0134281	Yes	No
Skin-NotSunExposed(Suprapubic)	514	FSCN2	ENSG00000186765.11	17	1.53011e-05	0.000535538	35	0.00118942	Yes	Yes
Skin-NotSunExposed(Suprapubic)	514	FAAP100	ENSG00000185504.16	17	0.000675232	0.0236331	35	0.0263942	Yes	No
Skin-NotSunExposed(Suprapubic)	514	NPLOC4	ENSG00000182446.13	17	1.55204e-14	5.58735e-13	36	4.11555e-12	Yes	Yes
Skin-NotSunExposed(Suprapubic)	514	TSPAN10	ENSG00000182612.10	17	2.3676e-14	8.28661e-13	35	6.00655e-12	Yes	Yes
Skin-NotSunExposed(Suprapubic)	514	PDE6G	ENSG00000185527.11	17	8.33927e-05	0.00291874	35	0.0049089	Yes	Yes
Skin-NotSunExposed(Suprapubic)	514	OXLD1	ENSG00000204237.4	17	3.43842e-15	1.20345e-13	35	9.3447e-13	Yes	Yes
Skin-NotSunExposed(Suprapubic)	514	CCDC137	ENSG00000185298.12	17	7.47204e-13	2.61521e-11	35	1.65161e-10	Yes	Yes
Skin-NotSunExposed(Suprapubic)	514	ARL16	ENSG00000214087.8	17	6.36588e-104	2.22806e-102	35	7.5098e-100	Yes	Yes
Skin-NotSunExposed(Suprapubic)	514	HGS	ENSG00000185359.12	17	0.000580419	0.0203147	35	0.0232297	Yes	No
Skin-NotSunExposed(Suprapubic)	514	MRPL12	ENSG00000262814.7	17	2.23938e-05	0.000783783	35	0.0016494	Yes	Yes
Skin-NotSunExposed(Suprapubic)	514	SLC25A10	ENSG00000183048.11	17	9.35563e-06	0.000327447	35	0.000773807	Yes	Yes
Skin-NotSunExposed(Suprapubic)	514	GCGR	ENSG00000215644.9	17	2.74797e-06	9.61789e-05	35	0.000259572	Yes	Yes
Skin-NotSunExposed(Suprapubic)	514	MCRIP1	ENSG00000225663.7	17	0.000155602	0.00544609	35	0.00804776	Yes	Yes
Skin-NotSunExposed(Suprapubic)	514	PPP1R27	ENSG00000182676.4	17	2.87757e-14	1.00715e-12	35	7.24265e-12	Yes	Yes
Skin-NotSunExposed(Suprapubic)	514	P4HB	ENSG00000185624.14	17	3.82959e-11	1.34036e-09	35	7.13538e-09	Yes	Yes
Skin-NotSunExposed(Suprapubic)	514	ARHGDIA	ENSG00000141522.11	17	0.000279146	0.00977012	35	0.0128107	Yes	No
Skin-NotSunExposed(Suprapubic)	514	RP11-498C9.15	ENSG00000263731.1	17	0.000330958	0.0115835	35	0.0146421	Yes	No
Skin-NotSunExposed(Suprapubic)	514	ALYREF	ENSG00000183684.7	17	7.33202e-05	0.00256621	35	0.00442348	Yes	Yes
Skin-NotSunExposed(Suprapubic)	514	ANAPC11	ENSG00000141552.17	17	0.000428108	0.0149838	35	0.0180049	Yes	No
Skin-NotSunExposed(Suprapubic)	514	PCYT2	ENSG00000185813.10	17	0.000255984	0.00895944	35	0.0119527	Yes	No
Skin-NotSunExposed(Suprapubic)	514	SIRT7	ENSG00000187531.13	17	0.00069199	0.0242196	35	0.0269336	Yes	No
Skin-NotSunExposed(Suprapubic)	514	MAFG	ENSG00000197063.10	17	0.000972639	0.0340424	35	0.0363575	Yes	No
Skin-NotSunExposed(Suprapubic)	514	PYCR1	ENSG00000183010.16	17	0.0001986	0.00695099	35	0.00974316	Yes	Yes
Skin-NotSunExposed(Suprapubic)	514	MYADML2	ENSG00000185105.5	17	0.00039694	0.0138929	35	0.016931	Yes	No
Skin-NotSunExposed(Suprapubic)	514	NOTUM	ENSG00000185269.11	17	0.000166619	0.00583167	35	0.00847781	Yes	Yes
Skin-NotSunExposed(Suprapubic)	514	ASPSCR1	ENSG00000169696.15	17	1.77682e-05	0.000621888	35	0.00135007	Yes	Yes
Skin-NotSunExposed(Suprapubic)	514	CENPX	ENSG00000169689.14	17	2.44435e-23	8.31079e-22	34	1.16179e-20	Yes	Yes
Skin-NotSunExposed(Suprapubic)	514	LRRC45	ENSG00000169683.7	17	2.26435e-12	7.69879e-11	34	4.6507e-10	Yes	Yes
Skin-NotSunExposed(Suprapubic)	514	RAC3	ENSG00000169750.8	17	4.10455e-05	0.00139555	34	0.00269385	Yes	Yes
Skin-NotSunExposed(Suprapubic)	514	DCXR	ENSG00000169738.7	17	2.48694e-23	8.70428e-22	35	1.214e-20	Yes	Yes
Skin-NotSunExposed(Suprapubic)	514	RFNG	ENSG00000169733.11	17	9.97063e-05	0.00348972	35	0.00565193	Yes	Yes
Skin-NotSunExposed(Suprapubic)	514	GPS1	ENSG00000169727.12	17	2.07126e-05	0.00072494	35	0.00154359	Yes	Yes
Skin-NotSunExposed(Suprapubic)	514	DUS1L	ENSG00000169718.17	17	0.000491732	0.0172106	35	0.0202082	Yes	No
Skin-NotSunExposed(Suprapubic)	514	FASN	ENSG00000169710.8	17	0.000361304	0.0126456	35	0.0156872	Yes	No
Skin-NotSunExposed(Suprapubic)	514	CCDC57	ENSG00000176155.18	17	1.42486e-25	5.12948e-24	36	8.15386e-23	Yes	Yes
Skin-NotSunExposed(Suprapubic)	514	SLC16A3	ENSG00000141526.16	17	2.31964e-09	7.88678e-08	34	3.39676e-07	Yes	Yes
Skin-NotSunExposed(Suprapubic)	514	CSNK1D	ENSG00000141551.14	17	0.000111634	0.00379557	34	0.00603979	Yes	Yes
Skin-NotSunExposed(Suprapubic)	514	LINC01970	ENSG00000265692.1	17	4.22182e-06	0.00013932	33	0.000362875	Yes	Yes
Skin-NotSunExposed(Suprapubic)	514	RP13-516M14.1	ENSG00000260563.3	17	9.15878e-06	0.00030224	33	0.000720446	Yes	Yes
Skin-NotSunExposed(Suprapubic)	514	CD7	ENSG00000173762.7	17	6.69949e-05	0.00214384	32	0.00383225	Yes	Yes
Skin-NotSunExposed(Suprapubic)	514	SECTM1	ENSG00000141574.7	17	0.00108692	0.0347815	32	0.0370643	Yes	No
Skin-NotSunExposed(Suprapubic)	514	RP13-20L14.1	ENSG00000260011.2	17	0.00016888	0.00523528	31	0.00780377	Yes	Yes
Skin-NotSunExposed(Suprapubic)	514	OGFOD3	ENSG00000181396.12	17	2.1527e-21	6.67336e-20	31	8.38246e-19	Yes	Yes
Skin-NotSunExposed(Suprapubic)	514	HEXDC	ENSG00000169660.15	17	1.37413e-14	4.2598e-13	31	3.16589e-12	Yes	Yes
Skin-NotSunExposed(Suprapubic)	514	C17orf62	ENSG00000178927.17	17	0.000286364	0.00859093	30	0.0115466	Yes	No
Skin-NotSunExposed(Suprapubic)	514	NARF	ENSG00000141562.17	17	1.20222e-10	3.60666e-09	30	1.8311e-08	Yes	Yes
Skin-NotSunExposed(Suprapubic)	514	FOXK2	ENSG00000141568.20	17	3.84717e-07	1.11568e-05	29	3.6094e-05	Yes	Yes
Skin-NotSunExposed(Suprapubic)	514	WDR45B	ENSG00000141580.15	17	1.78664e-16	4.82393e-15	27	4.26422e-14	Yes	Yes
Skin-NotSunExposed(Suprapubic)	514	RAB40B	ENSG00000141542.10	17	3.96123e-06	0.000102992	26	0.000275914	Yes	Yes
Skin-NotSunExposed(Suprapubic)	514	RP11-388C12.1	ENSG00000263063.1	17	0.00119738	0.0299346	25	0.0324135	Yes	No
Skin-NotSunExposed(Suprapubic)	514	FN3KRP	ENSG00000141560.14	17	1.31771e-61	3.16251e-60	24	2.31168e-58	Yes	Yes
Skin-NotSunExposed(Suprapubic)	514	RP11-388C12.5	ENSG00000263321.1	17	5.38795e-05	0.00129311	24	0.00252585	Yes	Yes
Skin-NotSunExposed(Suprapubic)	514	FN3K	ENSG00000167363.13	17	1.54148e-05	0.000369956	24	0.00086129	Yes	Yes
Skin-NotSunExposed(Suprapubic)	514	TBCD	ENSG00000141556.20	17	4.09187e-13	9.82049e-12	24	6.43191e-11	Yes	Yes
Skin-NotSunExposed(Suprapubic)	514	ZNF750	ENSG00000141579.6	17	0.0015269	0.0366457	24	0.0388801	Yes	No
Skin-NotSunExposed(Suprapubic)	514	RP11-497H17.1	ENSG00000262663.1	17	2.09033e-40	4.80775e-39	23	1.56261e-37	Yes	Yes
Skin-NotSunExposed(Suprapubic)	514	B3GNTL1	ENSG00000175711.8	17	5.01362e-09	1.15313e-07	23	4.86272e-07	Yes	Yes
Skin-NotSunExposed(Suprapubic)	514	METRNL	ENSG00000176845.12	17	3.76029e-06	7.89662e-05	21	0.000216423	Yes	Yes
Skin-NotSunExposed(Suprapubic)	514	AC144831.3	ENSG00000274370.1	17	0.00154386	0.0324211	21	0.0348075	Yes	No
Skin-NotSunExposed(Suprapubic)	514	AC144831.1	ENSG00000261888.1	17	5.2339e-05	0.00109912	21	0.00220175	Yes	Yes
Skin-NotSunExposed(Suprapubic)	514	AC139099.4	ENSG00000262898.1	17	1.95752e-06	3.91505e-05	20	0.000114895	Yes	Yes
Skin-NotSunExposed(Suprapubic)	514	AC139099.5	ENSG00000262094.1	17	5.42841e-05	0.000977114	18	0.00199065	Yes	Yes
Skin-NotSunExposed(Suprapubic)	514	USP14	ENSG00000101557.14	18	0.000238437	0.00476873	20	0.0072545	Yes	Yes
Skin-NotSunExposed(Suprapubic)	514	THOC1	ENSG00000079134.11	18	0.000164576	0.0034561	21	0.00561147	Yes	Yes
Skin-NotSunExposed(Suprapubic)	514	RP11-705O1.8	ENSG00000263884.1	18	0.00123375	0.0259088	21	0.0285555	Yes	No
Skin-NotSunExposed(Suprapubic)	514	COLEC12	ENSG00000158270.11	18	1.04117e-15	2.60292e-14	25	2.15344e-13	Yes	Yes
Skin-NotSunExposed(Suprapubic)	514	CLUL1	ENSG00000079101.16	18	6.65076e-11	1.79571e-09	27	9.4325e-09	Yes	Yes
Skin-NotSunExposed(Suprapubic)	514	TYMS	ENSG00000176890.15	18	2.49364e-07	6.98219e-06	28	2.32582e-05	Yes	Yes
Skin-NotSunExposed(Suprapubic)	514	ENOSF1	ENSG00000132199.18	18	1.88232e-17	5.2705e-16	28	5.03033e-15	Yes	Yes
Skin-NotSunExposed(Suprapubic)	514	YES1	ENSG00000176105.13	18	3.11501e-05	0.000934502	30	0.00191736	Yes	Yes
Skin-NotSunExposed(Suprapubic)	514	RP11-672L10.6	ENSG00000273355.1	18	3.60556e-11	1.08167e-09	30	5.82814e-09	Yes	Yes
Skin-NotSunExposed(Suprapubic)	514	ADCYAP1	ENSG00000141433.12	18	1.38205e-12	4.42257e-11	32	2.73979e-10	Yes	Yes
Skin-NotSunExposed(Suprapubic)	514	LINC00470	ENSG00000132204.13	18	0.000225114	0.00877945	39	0.0117655	Yes	No
Skin-NotSunExposed(Suprapubic)	514	METTL4	ENSG00000101574.14	18	2.2746e-09	8.64347e-08	38	3.70513e-07	Yes	Yes
Skin-NotSunExposed(Suprapubic)	514	NDC80	ENSG00000080986.12	18	4.11371e-07	1.60435e-05	39	5.04592e-05	Yes	Yes
Skin-NotSunExposed(Suprapubic)	514	SMCHD1	ENSG00000101596.14	18	5.11166e-16	2.04466e-14	40	1.70398e-13	Yes	Yes
Skin-NotSunExposed(Suprapubic)	514	EMILIN2	ENSG00000132205.10	18	6.60724e-06	0.000251075	38	0.00061233	Yes	Yes
Skin-NotSunExposed(Suprapubic)	514	LPIN2	ENSG00000101577.9	18	1.46711e-05	0.000572175	39	0.00125912	Yes	Yes
Skin-NotSunExposed(Suprapubic)	514	MYOM1	ENSG00000101605.12	18	2.8529e-17	1.11263e-15	39	1.03692e-14	Yes	Yes
Skin-NotSunExposed(Suprapubic)	514	MYL12A	ENSG00000101608.12	18	2.35127e-05	0.000869972	37	0.00180202	Yes	Yes
Skin-NotSunExposed(Suprapubic)	514	MYL12B	ENSG00000118680.12	18	6.28521e-07	2.32553e-05	37	7.11616e-05	Yes	Yes
Skin-NotSunExposed(Suprapubic)	514	TGIF1	ENSG00000177426.20	18	0.00162573	0.0617778	38	0.0631234	No	No
Skin-NotSunExposed(Suprapubic)	514	GAPLINC	ENSG00000266835.5	18	2.79319e-06	0.000106141	38	0.000283308	Yes	Yes
Skin-NotSunExposed(Suprapubic)	514	DLGAP1	ENSG00000170579.16	18	0.000225675	0.0119608	53	0.0150139	Yes	No
Skin-NotSunExposed(Suprapubic)	514	LINC00526	ENSG00000264575.1	18	0.000591064	0.0195051	33	0.0224408	Yes	No
Skin-NotSunExposed(Suprapubic)	514	LINC00667	ENSG00000263753.6	18	3.42873e-33	1.13148e-31	33	2.63015e-30	Yes	Yes
Skin-NotSunExposed(Suprapubic)	514	ZBTB14	ENSG00000198081.10	18	1.24575e-06	4.11098e-05	33	0.000120031	Yes	Yes
Skin-NotSunExposed(Suprapubic)	514	EPB41L3	ENSG00000082397.17	18	0.000126979	0.00469822	37	0.00716903	Yes	Yes
Skin-NotSunExposed(Suprapubic)	514	TMEM200C	ENSG00000206432.4	18	1.27744e-05	0.000408781	32	0.000940133	Yes	Yes
Skin-NotSunExposed(Suprapubic)	514	L3MBTL4	ENSG00000154655.15	18	7.44052e-05	0.00305061	41	0.00507906	Yes	Yes
Skin-NotSunExposed(Suprapubic)	514	L3MBTL4-AS1	ENSG00000264707.1	18	0.000138902	0.00444487	32	0.00685718	Yes	Yes
Skin-NotSunExposed(Suprapubic)	514	ARHGAP28	ENSG00000088756.12	18	8.96384e-12	3.13734e-10	35	1.78781e-09	Yes	Yes
Skin-NotSunExposed(Suprapubic)	514	LINC00668	ENSG00000265933.5	18	5.89864e-10	1.94655e-08	33	9.10308e-08	Yes	Yes
Skin-NotSunExposed(Suprapubic)	514	LAMA1	ENSG00000101680.14	18	0.000197861	0.00692514	35	0.00971591	Yes	Yes
Skin-NotSunExposed(Suprapubic)	514	PTPRM	ENSG00000173482.16	18	0.000213553	0.0102505	48	0.0133056	Yes	No
Skin-NotSunExposed(Suprapubic)	514	RAB12	ENSG00000206418.3	18	4.43711e-05	0.00150862	34	0.00287011	Yes	Yes
Skin-NotSunExposed(Suprapubic)	514	MTCL1	ENSG00000168502.17	18	5.32831e-05	0.00197148	37	0.00357434	Yes	Yes
Skin-NotSunExposed(Suprapubic)	514	NDUFV2	ENSG00000178127.12	18	1.64577e-05	0.000592478	36	0.0012969	Yes	Yes
Skin-NotSunExposed(Suprapubic)	514	ANKRD12	ENSG00000101745.16	18	0.000539728	0.0205097	38	0.0234203	Yes	No
Skin-NotSunExposed(Suprapubic)	514	RP11-888D10.3	ENSG00000264964.1	18	0.000200585	0.00722107	36	0.0100528	Yes	No
Skin-NotSunExposed(Suprapubic)	514	TWSG1	ENSG00000128791.11	18	8.86353e-11	3.27951e-09	37	1.67247e-08	Yes	Yes
Skin-NotSunExposed(Suprapubic)	514	RP11-61L19.2	ENSG00000273335.1	18	0.000147912	0.00532485	36	0.00791163	Yes	Yes
Skin-NotSunExposed(Suprapubic)	514	RALBP1	ENSG00000017797.12	18	7.96175e-06	0.000294585	37	0.00070475	Yes	Yes
Skin-NotSunExposed(Suprapubic)	514	PPP4R1	ENSG00000154845.15	18	0.000404648	0.014972	37	0.0179946	Yes	No
Skin-NotSunExposed(Suprapubic)	514	PPP4R1-AS1	ENSG00000263627.1	18	1.12809e-42	4.06113e-41	36	1.44651e-39	Yes	Yes
Skin-NotSunExposed(Suprapubic)	514	RAB31	ENSG00000168461.12	18	5.23186e-10	2.04042e-08	39	9.51518e-08	Yes	Yes
Skin-NotSunExposed(Suprapubic)	514	RP11-474N24.6	ENSG00000272799.1	18	8.35525e-07	3.00789e-05	36	9.02665e-05	Yes	Yes
Skin-NotSunExposed(Suprapubic)	514	VAPA	ENSG00000101558.13	18	0.000429588	0.0158948	37	0.0189122	Yes	No
Skin-NotSunExposed(Suprapubic)	514	RP11-419J16.1	ENSG00000265554.1	18	3.38009e-29	1.18303e-27	35	2.25234e-26	Yes	Yes
Skin-NotSunExposed(Suprapubic)	514	LINC01254	ENSG00000260913.1	18	1.26642e-06	4.55911e-05	36	0.000131924	Yes	Yes
Skin-NotSunExposed(Suprapubic)	514	APCDD1	ENSG00000154856.12	18	1.37435e-06	5.08508e-05	37	0.000145685	Yes	Yes
Skin-NotSunExposed(Suprapubic)	514	NAPG	ENSG00000134265.12	18	9.04446e-48	3.34645e-46	37	1.40343e-44	Yes	Yes
Skin-NotSunExposed(Suprapubic)	514	PIEZO2	ENSG00000154864.11	18	0.000386029	0.0177573	46	0.0207249	Yes	No
Skin-NotSunExposed(Suprapubic)	514	GNAL	ENSG00000141404.15	18	8.11757e-55	3.0035e-53	37	1.61736e-51	Yes	Yes
Skin-NotSunExposed(Suprapubic)	514	CHMP1B	ENSG00000255112.2	18	1.91754e-06	6.32789e-05	33	0.000177327	Yes	Yes
Skin-NotSunExposed(Suprapubic)	514	MPPE1	ENSG00000154889.16	18	5.03956e-25	1.66305e-23	33	2.56737e-22	Yes	Yes
Skin-NotSunExposed(Suprapubic)	514	IMPA2	ENSG00000141401.11	18	1.6978e-17	5.77251e-16	34	5.48931e-15	Yes	Yes
Skin-NotSunExposed(Suprapubic)	514	CIDEA	ENSG00000176194.17	18	1.79701e-38	5.93014e-37	33	1.77816e-35	Yes	Yes
Skin-NotSunExposed(Suprapubic)	514	TUBB6	ENSG00000176014.12	18	0.000222448	0.00734079	33	0.0101821	Yes	No
Skin-NotSunExposed(Suprapubic)	514	AFG3L2	ENSG00000141385.9	18	1.55268e-05	0.000512385	33	0.00114443	Yes	Yes
Skin-NotSunExposed(Suprapubic)	514	PRELID3A	ENSG00000141391.13	18	9.94814e-27	3.28289e-25	33	5.57907e-24	Yes	Yes
Skin-NotSunExposed(Suprapubic)	514	SPIRE1	ENSG00000134278.15	18	6.98296e-09	2.51386e-07	36	1.01677e-06	Yes	Yes
Skin-NotSunExposed(Suprapubic)	514	PSMG2	ENSG00000128789.20	18	2.77102e-11	9.14436e-10	33	4.95642e-09	Yes	Yes
Skin-NotSunExposed(Suprapubic)	514	CEP76	ENSG00000101624.10	18	0.000148108	0.00473946	32	0.00721865	Yes	Yes
Skin-NotSunExposed(Suprapubic)	514	PTPN2	ENSG00000175354.18	18	0.000480055	0.0168019	35	0.0197998	Yes	No
Skin-NotSunExposed(Suprapubic)	514	SEH1L	ENSG00000085415.15	18	0.000102969	0.00329502	32	0.00540344	Yes	Yes
Skin-NotSunExposed(Suprapubic)	514	CEP192	ENSG00000101639.18	18	3.18328e-95	1.08231e-93	34	2.52554e-91	Yes	Yes
Skin-NotSunExposed(Suprapubic)	514	LDLRAD4	ENSG00000168675.18	18	0.000237193	0.00925053	39	0.0122637	Yes	No
Skin-NotSunExposed(Suprapubic)	514	FAM210A	ENSG00000177150.12	18	1.21788e-05	0.00041408	34	0.000950041	Yes	Yes
Skin-NotSunExposed(Suprapubic)	514	RNMT	ENSG00000101654.17	18	4.67773e-05	0.00159043	34	0.00299228	Yes	Yes
Skin-NotSunExposed(Suprapubic)	514	MC5R	ENSG00000176136.6	18	0.000634642	0.0209432	33	0.0238257	Yes	No
Skin-NotSunExposed(Suprapubic)	514	ZNF519	ENSG00000175322.11	18	5.43778e-32	1.84885e-30	34	4.0888e-29	Yes	Yes
Skin-NotSunExposed(Suprapubic)	514	LINC01443	ENSG00000266554.1	18	0.000908405	0.0208933	23	0.0237764	Yes	No
Skin-NotSunExposed(Suprapubic)	514	ROCK1	ENSG00000067900.7	18	0.0015662	0.015662	10	0.0186915	Yes	No
Skin-NotSunExposed(Suprapubic)	514	GREB1L	ENSG00000141449.14	18	0.00164928	0.0247391	15	0.0274392	Yes	No
Skin-NotSunExposed(Suprapubic)	514	ESCO1	ENSG00000141446.10	18	0.000705868	0.0112939	16	0.0143548	Yes	No
Skin-NotSunExposed(Suprapubic)	514	SNRPD1	ENSG00000167088.10	18	0.000814635	0.0130342	16	0.0160642	Yes	No
Skin-NotSunExposed(Suprapubic)	514	ABHD3	ENSG00000158201.9	18	1.86643e-15	3.17293e-14	17	2.60842e-13	Yes	Yes
Skin-NotSunExposed(Suprapubic)	514	MIB1	ENSG00000101752.11	18	0.00019376	0.00348768	18	0.00565014	Yes	Yes
Skin-NotSunExposed(Suprapubic)	514	GATA6-AS1	ENSG00000266010.1	18	5.32488e-05	0.00106498	20	0.00214278	Yes	Yes
Skin-NotSunExposed(Suprapubic)	514	GATA6	ENSG00000141448.8	18	0.00120041	0.0252086	21	0.0278783	Yes	No
Skin-NotSunExposed(Suprapubic)	514	RBBP8	ENSG00000101773.18	18	6.90844e-05	0.00172711	25	0.0032093	Yes	Yes
Skin-NotSunExposed(Suprapubic)	514	CABLES1	ENSG00000134508.12	18	0.00053902	0.0129365	24	0.0159729	Yes	No
Skin-NotSunExposed(Suprapubic)	514	TMEM241	ENSG00000134490.13	18	1.89308e-07	4.922e-06	26	1.68172e-05	Yes	Yes
Skin-NotSunExposed(Suprapubic)	514	RIOK3	ENSG00000101782.14	18	0.00159609	0.0383062	24	0.0404438	Yes	No
Skin-NotSunExposed(Suprapubic)	514	C18orf8	ENSG00000141452.9	18	3.20914e-30	7.70194e-29	24	1.5507e-27	Yes	Yes
Skin-NotSunExposed(Suprapubic)	514	NPC1	ENSG00000141458.12	18	2.31829e-22	5.79572e-21	25	7.72806e-20	Yes	Yes
Skin-NotSunExposed(Suprapubic)	514	ANKRD29	ENSG00000154065.16	18	6.847e-06	0.000171175	25	0.000435438	Yes	Yes
Skin-NotSunExposed(Suprapubic)	514	LAMA3	ENSG00000053747.15	18	1.09232e-05	0.000305849	28	0.000728062	Yes	Yes
Skin-NotSunExposed(Suprapubic)	514	RP11-403A21.1	ENSG00000265752.2	18	0.000129753	0.00337357	26	0.00550249	Yes	Yes
Skin-NotSunExposed(Suprapubic)	514	TTC39C	ENSG00000168234.12	18	0.000746576	0.0201576	27	0.0230703	Yes	No
Skin-NotSunExposed(Suprapubic)	514	CABYR	ENSG00000154040.20	18	1.48594e-05	0.000371484	25	0.000864517	Yes	Yes
Skin-NotSunExposed(Suprapubic)	514	RP11-799B12.4	ENSG00000265750.1	18	5.72964e-09	1.43241e-07	25	5.95915e-07	Yes	Yes
Skin-NotSunExposed(Suprapubic)	514	OSBPL1A	ENSG00000141447.17	18	1.33958e-05	0.000375083	28	0.000871777	Yes	Yes
Skin-NotSunExposed(Suprapubic)	514	RP11-621L6.3	ENSG00000273321.1	18	0.000877906	0.0219476	25	0.0247717	Yes	No
Skin-NotSunExposed(Suprapubic)	514	IMPACT	ENSG00000154059.9	18	5.17758e-07	1.34617e-05	26	4.29703e-05	Yes	Yes
Skin-NotSunExposed(Suprapubic)	514	HRH4	ENSG00000134489.6	18	0.000272729	0.00709094	26	0.00989817	Yes	Yes
Skin-NotSunExposed(Suprapubic)	514	LINC01915	ENSG00000265485.5	18	8.65512e-05	0.00233688	27	0.00410598	Yes	Yes
Skin-NotSunExposed(Suprapubic)	514	ZNF521	ENSG00000198795.10	18	0.000615443	0.0184633	30	0.0214113	Yes	No
Skin-NotSunExposed(Suprapubic)	514	SS18	ENSG00000141380.13	18	6.36559e-05	0.00171871	27	0.00319728	Yes	Yes
Skin-NotSunExposed(Suprapubic)	514	TAF4B	ENSG00000141384.12	18	0.00132807	0.037186	28	0.0393735	Yes	No
Skin-NotSunExposed(Suprapubic)	514	LINC01543	ENSG00000263862.1	18	0.000170448	0.00443165	26	0.00684259	Yes	Yes
Skin-NotSunExposed(Suprapubic)	514	KCTD1	ENSG00000134504.12	18	0.00026429	0.00766442	29	0.0105313	Yes	No
Skin-NotSunExposed(Suprapubic)	514	PCAT18	ENSG00000265369.3	18	0.000177405	0.00461254	26	0.00706495	Yes	Yes
Skin-NotSunExposed(Suprapubic)	514	AQP4	ENSG00000171885.13	18	0.00013665	0.0035529	26	0.00572827	Yes	Yes
Skin-NotSunExposed(Suprapubic)	514	CHST9	ENSG00000154080.13	18	6.74066e-05	0.00188738	28	0.00345015	Yes	Yes
Skin-NotSunExposed(Suprapubic)	514	CDH2	ENSG00000170558.8	18	0.000141072	0.00395002	28	0.00623758	Yes	Yes
Skin-NotSunExposed(Suprapubic)	514	DSC3	ENSG00000134762.16	18	6.58332e-05	0.001975	30	0.0035793	Yes	Yes
Skin-NotSunExposed(Suprapubic)	514	DSC2	ENSG00000134755.14	18	1.44459e-08	4.33377e-07	30	1.69815e-06	Yes	Yes
Skin-NotSunExposed(Suprapubic)	514	DSC1	ENSG00000134765.9	18	0.000120181	0.00348525	29	0.00564821	Yes	Yes
Skin-NotSunExposed(Suprapubic)	514	DSG1	ENSG00000134760.5	18	0.000921982	0.0267375	29	0.0293533	Yes	No
Skin-NotSunExposed(Suprapubic)	514	DSG4	ENSG00000175065.11	18	1.78998e-05	0.000501195	28	0.00112246	Yes	Yes
Skin-NotSunExposed(Suprapubic)	514	DSG3	ENSG00000134757.4	18	0.000533917	0.0149497	28	0.0179746	Yes	No
Skin-NotSunExposed(Suprapubic)	514	DSG2	ENSG00000046604.12	18	3.67481e-05	0.00102895	28	0.0020786	Yes	Yes
Skin-NotSunExposed(Suprapubic)	514	TTR	ENSG00000118271.9	18	0.00118504	0.0308111	26	0.0332519	Yes	No
Skin-NotSunExposed(Suprapubic)	514	B4GALT6	ENSG00000118276.11	18	2.8582e-05	0.000771715	27	0.00162833	Yes	Yes
Skin-NotSunExposed(Suprapubic)	514	TRAPPC8	ENSG00000153339.13	18	1.46003e-05	0.000394208	27	0.000910069	Yes	Yes
Skin-NotSunExposed(Suprapubic)	514	RNF125	ENSG00000101695.8	18	1.99219e-05	0.000517969	26	0.00115463	Yes	Yes
Skin-NotSunExposed(Suprapubic)	514	RNF138	ENSG00000134758.13	18	0.000243856	0.00634025	26	0.00905625	Yes	Yes
Skin-NotSunExposed(Suprapubic)	514	GAREM1	ENSG00000141441.15	18	4.19089e-05	0.00121536	29	0.00239765	Yes	Yes
Skin-NotSunExposed(Suprapubic)	514	MEP1B	ENSG00000141434.11	18	0.000330261	0.00825652	25	0.0111888	Yes	No
Skin-NotSunExposed(Suprapubic)	514	KLHL14	ENSG00000197705.9	18	1.43827e-05	0.000345186	24	0.000811303	Yes	Yes
Skin-NotSunExposed(Suprapubic)	514	CCDC178	ENSG00000166960.16	18	4.50999e-05	0.0012628	28	0.00247567	Yes	Yes
Skin-NotSunExposed(Suprapubic)	514	ASXL3	ENSG00000141431.10	18	0.000207595	0.00477469	23	0.00726016	Yes	Yes
Skin-NotSunExposed(Suprapubic)	514	NOL4	ENSG00000101746.15	18	0.000402651	0.0100663	25	0.0131197	Yes	No
Skin-NotSunExposed(Suprapubic)	514	DTNA	ENSG00000134769.21	18	1.48294e-05	0.000415224	28	0.000952544	Yes	Yes
Skin-NotSunExposed(Suprapubic)	514	MAPRE2	ENSG00000166974.12	18	0.000435055	0.0108764	25	0.013934	Yes	No
Skin-NotSunExposed(Suprapubic)	514	ZNF397	ENSG00000186812.12	18	5.26113e-05	0.00126267	24	0.00247567	Yes	Yes
Skin-NotSunExposed(Suprapubic)	514	ZSCAN30	ENSG00000186814.13	18	1.07897e-10	2.69742e-09	25	1.39533e-08	Yes	Yes
Skin-NotSunExposed(Suprapubic)	514	RP11-158H5.8	ENSG00000274184.1	18	3.97516e-08	9.54039e-07	24	3.59587e-06	Yes	Yes
Skin-NotSunExposed(Suprapubic)	514	RP11-158H5.7	ENSG00000268573.1	18	9.73798e-05	0.00233711	24	0.00410598	Yes	Yes
Skin-NotSunExposed(Suprapubic)	514	RP11-54G14.1	ENSG00000274918.1	18	0.000347523	0.00834054	24	0.0112725	Yes	No
Skin-NotSunExposed(Suprapubic)	514	ZNF24	ENSG00000172466.15	18	2.24973e-06	5.62433e-05	25	0.000159403	Yes	Yes
Skin-NotSunExposed(Suprapubic)	514	ZNF396	ENSG00000186496.10	18	1.60568e-06	4.0142e-05	25	0.000117483	Yes	Yes
Skin-NotSunExposed(Suprapubic)	514	RP11-322E11.2	ENSG00000275512.1	18	0.000866169	0.0216542	25	0.0245014	Yes	No
Skin-NotSunExposed(Suprapubic)	514	RP11-322E11.5	ENSG00000267583.5	18	0.000160226	0.00400566	25	0.00630902	Yes	Yes
Skin-NotSunExposed(Suprapubic)	514	INO80C	ENSG00000153391.15	18	2.89916e-07	7.53781e-06	26	2.49719e-05	Yes	Yes
Skin-NotSunExposed(Suprapubic)	514	GALNT1	ENSG00000141429.13	18	0.000910298	0.0245781	27	0.0272788	Yes	No
Skin-NotSunExposed(Suprapubic)	514	RP11-873E20.1	ENSG00000267397.1	18	1.292e-05	0.00033592	26	0.000790852	Yes	Yes
Skin-NotSunExposed(Suprapubic)	514	C18orf21	ENSG00000141428.16	18	8.10738e-05	0.00202684	25	0.00365579	Yes	Yes
Skin-NotSunExposed(Suprapubic)	514	RPRD1A	ENSG00000141425.17	18	9.45146e-08	2.45738e-06	26	8.78719e-06	Yes	Yes
Skin-NotSunExposed(Suprapubic)	514	SLC39A6	ENSG00000141424.12	18	0.000240986	0.00602465	25	0.00869723	Yes	Yes
Skin-NotSunExposed(Suprapubic)	514	ELP2	ENSG00000134759.13	18	0.00122209	0.0305522	25	0.0330018	Yes	No
Skin-NotSunExposed(Suprapubic)	514	MOCOS	ENSG00000075643.5	18	1.31715e-10	3.29289e-09	25	1.67882e-08	Yes	Yes
Skin-NotSunExposed(Suprapubic)	514	FHOD3	ENSG00000134775.15	18	1.33589e-07	4.00767e-06	30	1.3836e-05	Yes	Yes
Skin-NotSunExposed(Suprapubic)	514	TPGS2	ENSG00000134779.14	18	1.95632e-51	4.69517e-50	24	2.24296e-48	Yes	Yes
Skin-NotSunExposed(Suprapubic)	514	KIAA1328	ENSG00000150477.14	18	0.000746074	0.0216361	29	0.0244867	Yes	No
Skin-NotSunExposed(Suprapubic)	514	RP11-95O2.1	ENSG00000267651.1	18	6.45688e-10	1.54965e-08	24	7.33174e-08	Yes	Yes
Skin-NotSunExposed(Suprapubic)	514	CELF4	ENSG00000101489.19	18	6.33008e-21	1.83572e-19	29	2.22895e-18	Yes	Yes
Skin-NotSunExposed(Suprapubic)	514	RP11-244M2.1	ENSG00000267374.1	18	4.05785e-09	1.33909e-07	33	5.59908e-07	Yes	Yes
Skin-NotSunExposed(Suprapubic)	514	KC6	ENSG00000267313.7	18	0.000533958	0.0160187	30	0.0190361	Yes	No
Skin-NotSunExposed(Suprapubic)	514	PIK3C3	ENSG00000078142.12	18	1.24045e-08	3.47326e-07	28	1.38119e-06	Yes	Yes
Skin-NotSunExposed(Suprapubic)	514	RP11-456K23.1	ENSG00000267414.1	18	0.000349273	0.00873183	25	0.0117117	Yes	No
Skin-NotSunExposed(Suprapubic)	514	SETBP1	ENSG00000152217.16	18	5.04074e-05	0.00156263	31	0.00294944	Yes	Yes
Skin-NotSunExposed(Suprapubic)	514	SLC14A2	ENSG00000132874.14	18	0.000371502	0.0118881	32	0.0149476	Yes	No
Skin-NotSunExposed(Suprapubic)	514	SLC14A1	ENSG00000141469.16	18	2.95845e-06	8.28367e-05	28	0.000226247	Yes	Yes
Skin-NotSunExposed(Suprapubic)	514	SIGLEC15	ENSG00000197046.11	18	0.000185066	0.00518185	28	0.00774024	Yes	Yes
Skin-NotSunExposed(Suprapubic)	514	EPG5	ENSG00000152223.12	18	1.32262e-10	3.96785e-09	30	2.00552e-08	Yes	Yes
Skin-NotSunExposed(Suprapubic)	514	PSTPIP2	ENSG00000152229.18	18	1.46123e-06	4.23756e-05	29	0.000123306	Yes	Yes
Skin-NotSunExposed(Suprapubic)	514	ATP5A1	ENSG00000152234.15	18	1.00359e-07	2.81005e-06	28	9.9428e-06	Yes	Yes
Skin-NotSunExposed(Suprapubic)	514	HAUS1	ENSG00000152240.12	18	1.70632e-17	4.77769e-16	28	4.57196e-15	Yes	Yes
Skin-NotSunExposed(Suprapubic)	514	C18orf25	ENSG00000152242.10	18	2.48176e-05	0.000719709	29	0.00153353	Yes	Yes
Skin-NotSunExposed(Suprapubic)	514	RNF165	ENSG00000141622.13	18	0.000257663	0.0077299	30	0.0106055	Yes	No
Skin-NotSunExposed(Suprapubic)	514	LOXHD1	ENSG00000167210.16	18	9.92561e-05	0.00307694	31	0.00511505	Yes	Yes
Skin-NotSunExposed(Suprapubic)	514	RP11-687F6.5	ENSG00000274776.1	18	0.000981642	0.0265043	27	0.0291342	Yes	No
Skin-NotSunExposed(Suprapubic)	514	PIAS2	ENSG00000078043.15	18	1.13747e-06	3.07118e-05	27	9.20291e-05	Yes	Yes
Skin-NotSunExposed(Suprapubic)	514	KATNAL2	ENSG00000167216.16	18	1.28981e-13	3.74044e-12	29	2.55459e-11	Yes	Yes
Skin-NotSunExposed(Suprapubic)	514	HDHD2	ENSG00000167220.11	18	9.59393e-10	2.59036e-08	27	1.18938e-07	Yes	Yes
Skin-NotSunExposed(Suprapubic)	514	IER3IP1	ENSG00000134049.5	18	3.82841e-22	1.03367e-20	27	1.35547e-19	Yes	Yes
Skin-NotSunExposed(Suprapubic)	514	SMAD2	ENSG00000175387.15	18	4.83096e-05	0.00144929	30	0.00277676	Yes	Yes
Skin-NotSunExposed(Suprapubic)	514	ZBTB7C	ENSG00000184828.9	18	0.000130943	0.00445205	34	0.00686652	Yes	Yes
Skin-NotSunExposed(Suprapubic)	514	CTIF	ENSG00000134030.13	18	7.17794e-05	0.00236872	33	0.00414828	Yes	Yes
Skin-NotSunExposed(Suprapubic)	514	SMAD7	ENSG00000101665.8	18	0.00106456	0.0330014	31	0.035389	Yes	No
Skin-NotSunExposed(Suprapubic)	514	DYM	ENSG00000141627.13	18	9.26349e-06	0.000352013	38	0.000824686	Yes	Yes
Skin-NotSunExposed(Suprapubic)	514	C18orf32	ENSG00000177576.11	18	4.09208e-06	0.000126854	31	0.000333075	Yes	Yes
Skin-NotSunExposed(Suprapubic)	514	RPL17	ENSG00000265681.7	18	0.00026813	0.00831203	31	0.0112439	Yes	No
Skin-NotSunExposed(Suprapubic)	514	LIPG	ENSG00000101670.11	18	1.54622e-07	4.94791e-06	32	1.69026e-05	Yes	Yes
Skin-NotSunExposed(Suprapubic)	514	ACAA2	ENSG00000167315.17	18	4.52012e-05	0.00140124	31	0.00270255	Yes	Yes
Skin-NotSunExposed(Suprapubic)	514	MYO5B	ENSG00000167306.19	18	6.64466e-11	2.25919e-09	34	1.17787e-08	Yes	Yes
Skin-NotSunExposed(Suprapubic)	514	CFAP53	ENSG00000172361.5	18	0.000376319	0.0109133	29	0.0139705	Yes	No
Skin-NotSunExposed(Suprapubic)	514	MBD1	ENSG00000141644.17	18	0.000815782	0.0236577	29	0.0264135	Yes	No
Skin-NotSunExposed(Suprapubic)	514	CXXC1	ENSG00000154832.14	18	5.77564e-07	1.67493e-05	29	5.24978e-05	Yes	Yes
Skin-NotSunExposed(Suprapubic)	514	SKA1	ENSG00000154839.9	18	0.00141589	0.0410609	29	0.0430948	Yes	No
Skin-NotSunExposed(Suprapubic)	514	MAPK4	ENSG00000141639.11	18	0.000239527	0.00766486	32	0.0105313	Yes	No
Skin-NotSunExposed(Suprapubic)	514	MRO	ENSG00000134042.12	18	2.58216e-05	0.000748825	29	0.00158869	Yes	Yes
Skin-NotSunExposed(Suprapubic)	514	ME2	ENSG00000082212.12	18	0.000278584	0.00807895	29	0.0109965	Yes	No
Skin-NotSunExposed(Suprapubic)	514	ELAC1	ENSG00000141642.8	18	0.00102687	0.0277255	27	0.0303118	Yes	No
Skin-NotSunExposed(Suprapubic)	514	SMAD4	ENSG00000141646.13	18	2.97691e-05	0.000833536	28	0.00173902	Yes	Yes
Skin-NotSunExposed(Suprapubic)	514	MEX3C	ENSG00000176624.10	18	0.000173725	0.00469059	27	0.00716045	Yes	Yes
Skin-NotSunExposed(Suprapubic)	514	DCC	ENSG00000187323.11	18	0.000112001	0.00593608	53	0.00859307	Yes	Yes
Skin-NotSunExposed(Suprapubic)	514	MBD2	ENSG00000134046.11	18	4.54405e-06	0.000149954	33	0.000387466	Yes	Yes
Skin-NotSunExposed(Suprapubic)	514	POLI	ENSG00000101751.10	18	1.40576e-58	4.49843e-57	32	2.81361e-55	Yes	Yes
Skin-NotSunExposed(Suprapubic)	514	C18orf54	ENSG00000166845.13	18	0.00134801	0.0417884	31	0.0437851	Yes	No
Skin-NotSunExposed(Suprapubic)	514	DYNAP	ENSG00000178690.2	18	2.48167e-07	7.19685e-06	29	2.39207e-05	Yes	Yes
Skin-NotSunExposed(Suprapubic)	514	RAB27B	ENSG00000041353.9	18	1.5524e-05	0.000450196	29	0.00102182	Yes	Yes
Skin-NotSunExposed(Suprapubic)	514	RP11-99A1.2	ENSG00000267311.1	18	0.000207218	0.00518046	25	0.0077388	Yes	Yes
Skin-NotSunExposed(Suprapubic)	514	CCDC68	ENSG00000166510.13	18	6.19223e-05	0.00154806	25	0.00292915	Yes	Yes
Skin-NotSunExposed(Suprapubic)	514	TCF4	ENSG00000196628.15	18	0.000680805	0.0197433	29	0.022669	Yes	No
Skin-NotSunExposed(Suprapubic)	514	LINC01415	ENSG00000267325.1	18	0.000160675	0.00369553	23	0.00591682	Yes	Yes
Skin-NotSunExposed(Suprapubic)	514	CTD-2008L17.2	ENSG00000206129.3	18	5.89482e-05	0.00153265	26	0.00290581	Yes	Yes
Skin-NotSunExposed(Suprapubic)	514	TXNL1	ENSG00000091164.12	18	0.000195637	0.00547783	28	0.00808044	Yes	Yes
Skin-NotSunExposed(Suprapubic)	514	WDR7	ENSG00000091157.13	18	2.68623e-06	9.13319e-05	34	0.000247776	Yes	Yes
Skin-NotSunExposed(Suprapubic)	514	FECH	ENSG00000066926.10	18	0.000306957	0.0101296	33	0.0131871	Yes	No
Skin-NotSunExposed(Suprapubic)	514	RP11-706P11.2	ENSG00000278703.1	18	1.23781e-05	0.0003961	32	0.000913741	Yes	Yes
Skin-NotSunExposed(Suprapubic)	514	NARS	ENSG00000134440.11	18	0.000100841	0.00332776	33	0.0054473	Yes	Yes
Skin-NotSunExposed(Suprapubic)	514	ATP8B1	ENSG00000081923.11	18	1.02575e-05	0.000359011	35	0.000839043	Yes	Yes
Skin-NotSunExposed(Suprapubic)	514	NEDD4L	ENSG00000049759.17	18	9.86101e-11	3.84579e-09	39	1.94653e-08	Yes	Yes
Skin-NotSunExposed(Suprapubic)	514	ALPK2	ENSG00000198796.6	18	5.4572e-09	2.01917e-07	37	8.2549e-07	Yes	Yes
Skin-NotSunExposed(Suprapubic)	514	MALT1	ENSG00000172175.12	18	0.000366707	0.0128347	35	0.0158775	Yes	No
Skin-NotSunExposed(Suprapubic)	514	RP11-108P20.2	ENSG00000267501.1	18	0.000629987	0.0214195	34	0.0242841	Yes	No
Skin-NotSunExposed(Suprapubic)	514	ZNF532	ENSG00000074657.13	18	0.000121829	0.00450769	37	0.00693556	Yes	Yes
Skin-NotSunExposed(Suprapubic)	514	SEC11C	ENSG00000166562.8	18	5.03008e-17	1.71023e-15	34	1.5817e-14	Yes	Yes
Skin-NotSunExposed(Suprapubic)	514	GRP	ENSG00000134443.9	18	4.75259e-09	1.56836e-07	33	6.50242e-07	Yes	Yes
Skin-NotSunExposed(Suprapubic)	514	RAX	ENSG00000134438.9	18	1.06003e-05	0.00036041	34	0.000841326	Yes	Yes
Skin-NotSunExposed(Suprapubic)	514	LMAN1	ENSG00000074695.5	18	7.30255e-05	0.00248287	34	0.00431127	Yes	Yes
Skin-NotSunExposed(Suprapubic)	514	CCBE1	ENSG00000183287.13	18	1.13504e-10	4.31315e-09	38	2.17161e-08	Yes	Yes
Skin-NotSunExposed(Suprapubic)	514	RP11-2N1.3	ENSG00000273664.1	18	2.59387e-05	0.000881914	34	0.00182302	Yes	Yes
Skin-NotSunExposed(Suprapubic)	514	PMAIP1	ENSG00000141682.11	18	0.000256812	0.00873161	34	0.0117117	Yes	No
Skin-NotSunExposed(Suprapubic)	514	CDH20	ENSG00000101542.9	18	0.00116604	0.0408114	35	0.0428551	Yes	No
Skin-NotSunExposed(Suprapubic)	514	RP11-879F14.2	ENSG00000267279.1	18	2.08844e-11	6.47416e-10	31	3.57188e-09	Yes	Yes
Skin-NotSunExposed(Suprapubic)	514	RP11-1096D5.2	ENSG00000267038.1	18	6.27758e-05	0.00194605	31	0.00353533	Yes	Yes
Skin-NotSunExposed(Suprapubic)	514	RNF152	ENSG00000176641.10	18	0.000162141	0.00470209	29	0.00717314	Yes	Yes
Skin-NotSunExposed(Suprapubic)	514	PIGN	ENSG00000197563.10	18	2.57637e-24	8.24437e-23	32	1.22495e-21	Yes	Yes
Skin-NotSunExposed(Suprapubic)	514	KIAA1468	ENSG00000134444.13	18	7.50869e-05	0.00225261	30	0.00398481	Yes	Yes
Skin-NotSunExposed(Suprapubic)	514	TNFRSF11A	ENSG00000141655.16	18	9.64068e-17	2.7958e-15	29	2.53544e-14	Yes	Yes
Skin-NotSunExposed(Suprapubic)	514	ZCCHC2	ENSG00000141664.9	18	0.000177181	0.00531542	30	0.00790215	Yes	Yes
Skin-NotSunExposed(Suprapubic)	514	PHLPP1	ENSG00000081913.13	18	0.000275158	0.00935537	34	0.0123649	Yes	No
Skin-NotSunExposed(Suprapubic)	514	BCL2	ENSG00000171791.12	18	0.000600936	0.018629	31	0.0215719	Yes	No
Skin-NotSunExposed(Suprapubic)	514	KDSR	ENSG00000119537.15	18	2.74044e-07	7.94729e-06	29	2.62425e-05	Yes	Yes
Skin-NotSunExposed(Suprapubic)	514	VPS4B	ENSG00000119541.9	18	3.69185e-05	0.00107064	29	0.00215203	Yes	Yes
Skin-NotSunExposed(Suprapubic)	514	SERPINB5	ENSG00000206075.13	18	4.08904e-09	1.18582e-07	29	4.99147e-07	Yes	Yes
Skin-NotSunExposed(Suprapubic)	514	SERPINB12	ENSG00000166634.6	18	0.000421928	0.0122359	29	0.0152768	Yes	No
Skin-NotSunExposed(Suprapubic)	514	SERPINB13	ENSG00000197641.11	18	7.31059e-06	0.000219318	30	0.000540821	Yes	Yes
Skin-NotSunExposed(Suprapubic)	514	SERPINB4	ENSG00000206073.10	18	0.000130866	0.00379511	29	0.00603959	Yes	Yes
Skin-NotSunExposed(Suprapubic)	514	SERPINB3	ENSG00000057149.15	18	6.28789e-05	0.00182349	29	0.00335517	Yes	Yes
Skin-NotSunExposed(Suprapubic)	514	SERPINB7	ENSG00000166396.12	18	1.3663e-09	4.37216e-08	32	1.94519e-07	Yes	Yes
Skin-NotSunExposed(Suprapubic)	514	SERPINB2	ENSG00000197632.8	18	0.000149804	0.00494352	33	0.00746729	Yes	Yes
Skin-NotSunExposed(Suprapubic)	514	SERPINB10	ENSG00000242550.5	18	1.04517e-17	3.44908e-16	33	3.33209e-15	Yes	Yes
Skin-NotSunExposed(Suprapubic)	514	HMSD	ENSG00000221887.5	18	2.66325e-08	8.78871e-07	33	3.33049e-06	Yes	Yes
Skin-NotSunExposed(Suprapubic)	514	SERPINB8	ENSG00000166401.14	18	4.70154e-28	1.55151e-26	33	2.80149e-25	Yes	Yes
Skin-NotSunExposed(Suprapubic)	514	CDH19	ENSG00000071991.8	18	7.06326e-05	0.00226024	32	0.00399481	Yes	Yes
Skin-NotSunExposed(Suprapubic)	514	CTD-2541J13.1	ENSG00000260578.1	18	0.000510331	0.0173512	34	0.0203287	Yes	No
Skin-NotSunExposed(Suprapubic)	514	DSEL	ENSG00000171451.13	18	4.26615e-05	0.00149315	35	0.00284515	Yes	Yes
Skin-NotSunExposed(Suprapubic)	514	TMX3	ENSG00000166479.9	18	9.69455e-09	3.49004e-07	36	1.38725e-06	Yes	Yes
Skin-NotSunExposed(Suprapubic)	514	CCDC102B	ENSG00000150636.17	18	0.000533213	0.0207953	39	0.0236856	Yes	No
Skin-NotSunExposed(Suprapubic)	514	RP11-674P19.2	ENSG00000264705.1	18	2.97017e-05	0.000920751	31	0.00189277	Yes	Yes
Skin-NotSunExposed(Suprapubic)	514	DOK6	ENSG00000206052.10	18	0.000136745	0.00505956	37	0.00759821	Yes	Yes
Skin-NotSunExposed(Suprapubic)	514	CD226	ENSG00000150637.8	18	0.000191643	0.00613258	32	0.00882225	Yes	Yes
Skin-NotSunExposed(Suprapubic)	514	RTTN	ENSG00000176225.13	18	0.000132004	0.00462015	35	0.00707245	Yes	Yes
Skin-NotSunExposed(Suprapubic)	514	SOCS6	ENSG00000170677.5	18	2.9313e-05	0.000938015	32	0.0019237	Yes	Yes
Skin-NotSunExposed(Suprapubic)	514	LINC01909	ENSG00000266258.1	18	0.000504618	0.0161478	32	0.0191682	Yes	No
Skin-NotSunExposed(Suprapubic)	514	CBLN2	ENSG00000141668.9	18	5.24915e-05	0.00204717	39	0.00368472	Yes	Yes
Skin-NotSunExposed(Suprapubic)	514	NETO1	ENSG00000166342.18	18	0.000647839	0.0252657	39	0.0279285	Yes	No
Skin-NotSunExposed(Suprapubic)	514	FBXO15	ENSG00000141665.11	18	7.39189e-10	2.58716e-08	35	1.18821e-07	Yes	Yes
Skin-NotSunExposed(Suprapubic)	514	TIMM21	ENSG00000075336.11	18	4.67364e-06	0.000158904	34	0.000407354	Yes	Yes
Skin-NotSunExposed(Suprapubic)	514	CYB5A	ENSG00000166347.18	18	0.00019609	0.00666706	34	0.00942356	Yes	Yes
Skin-NotSunExposed(Suprapubic)	514	FAM69C	ENSG00000187773.8	18	2.11595e-14	6.98262e-13	33	5.0877e-12	Yes	Yes
Skin-NotSunExposed(Suprapubic)	514	CNDP2	ENSG00000133313.14	18	1.27206e-30	4.1978e-29	33	8.59439e-28	Yes	Yes
Skin-NotSunExposed(Suprapubic)	514	CNDP1	ENSG00000150656.14	18	1.31766e-06	4.34827e-05	33	0.000126305	Yes	Yes
Skin-NotSunExposed(Suprapubic)	514	LINC00909	ENSG00000264247.1	18	6.79491e-34	2.17437e-32	32	5.20049e-31	Yes	Yes
Skin-NotSunExposed(Suprapubic)	514	ZNF407	ENSG00000215421.9	18	0.000183724	0.0075327	41	0.0103937	Yes	No
Skin-NotSunExposed(Suprapubic)	514	RP11-405M12.4	ENSG00000273669.1	18	7.29693e-05	0.00240799	33	0.00420128	Yes	Yes
Skin-NotSunExposed(Suprapubic)	514	ZADH2	ENSG00000180011.6	18	1.99388e-35	6.77918e-34	34	1.7257e-32	Yes	Yes
Skin-NotSunExposed(Suprapubic)	514	TSHZ1	ENSG00000179981.9	18	1.50189e-07	5.25661e-06	35	1.78866e-05	Yes	Yes
Skin-NotSunExposed(Suprapubic)	514	ZNF516	ENSG00000101493.10	18	3.47438e-06	0.000149398	43	0.000386243	Yes	Yes
Skin-NotSunExposed(Suprapubic)	514	C18orf65	ENSG00000275763.3	18	5.9888e-05	0.00245541	41	0.00427092	Yes	Yes
Skin-NotSunExposed(Suprapubic)	514	LINC00908	ENSG00000263812.5	18	0.00115919	0.0498453	43	0.0515396	No	No
Skin-NotSunExposed(Suprapubic)	514	LINC00683	ENSG00000266256.1	18	3.95487e-08	1.6215e-06	41	5.93581e-06	Yes	Yes
Skin-NotSunExposed(Suprapubic)	514	RP11-162A12.2	ENSG00000264278.1	18	9.77968e-06	0.000410747	42	0.00094382	Yes	Yes
Skin-NotSunExposed(Suprapubic)	514	RP11-162A12.4	ENSG00000278107.1	18	6.92188e-11	2.90719e-09	42	1.49432e-08	Yes	Yes
Skin-NotSunExposed(Suprapubic)	514	ZNF236	ENSG00000130856.15	18	2.48697e-18	1.09426e-16	44	1.09794e-15	Yes	Yes
Skin-NotSunExposed(Suprapubic)	514	MBP	ENSG00000197971.14	18	2.22793e-05	0.00100257	45	0.00203355	Yes	Yes
Skin-NotSunExposed(Suprapubic)	514	GALR1	ENSG00000166573.5	18	1.28652e-07	5.53202e-06	43	1.87292e-05	Yes	Yes
Skin-NotSunExposed(Suprapubic)	514	ATP9B	ENSG00000166377.19	18	0.000403968	0.0165627	41	0.0195726	Yes	No
Skin-NotSunExposed(Suprapubic)	514	NFATC1	ENSG00000131196.17	18	0.000303025	0.0103029	34	0.0133544	Yes	No
Skin-NotSunExposed(Suprapubic)	514	RP11-567M16.2	ENSG00000267409.1	18	1.74361e-07	5.05647e-06	29	1.72439e-05	Yes	Yes
Skin-NotSunExposed(Suprapubic)	514	RP11-567M16.6	ENSG00000274828.1	18	8.31871e-70	2.24605e-68	27	2.29495e-66	Yes	Yes
Skin-NotSunExposed(Suprapubic)	514	CTDP1	ENSG00000060069.16	18	2.57901e-09	6.96332e-08	27	3.02625e-07	Yes	Yes
Skin-NotSunExposed(Suprapubic)	514	KCNG2	ENSG00000178342.4	18	0.000480455	0.0115309	24	0.0145908	Yes	No
Skin-NotSunExposed(Suprapubic)	514	RP11-248M19.1	ENSG00000278075.1	18	7.37293e-06	0.000169577	23	0.000431796	Yes	Yes
Skin-NotSunExposed(Suprapubic)	514	PQLC1	ENSG00000122490.18	18	1.28934e-06	2.96548e-05	23	8.91702e-05	Yes	Yes
Skin-NotSunExposed(Suprapubic)	514	HSBP1L1	ENSG00000226742.3	18	1.74364e-06	3.83601e-05	22	0.000112856	Yes	Yes
Skin-NotSunExposed(Suprapubic)	514	TXNL4A	ENSG00000141759.14	18	2.83398e-28	6.23477e-27	22	1.14279e-25	Yes	Yes
Skin-NotSunExposed(Suprapubic)	514	RBFA	ENSG00000101546.12	18	2.78691e-05	0.00058525	21	0.00128401	Yes	Yes
Skin-NotSunExposed(Suprapubic)	514	RBFADN	ENSG00000261126.7	18	8.41948e-71	1.76809e-69	21	1.92701e-67	Yes	Yes
Skin-NotSunExposed(Suprapubic)	514	ADNP2	ENSG00000101544.8	18	0.000179958	0.00359915	20	0.00578796	Yes	Yes
Skin-NotSunExposed(Suprapubic)	514	PARD6G	ENSG00000178184.15	18	2.84776e-06	5.41075e-05	19	0.000153949	Yes	Yes
Skin-NotSunExposed(Suprapubic)	514	CTD-3113P16.11	ENSG00000282393.1	19	0.000405539	0.00932741	23	0.0123364	Yes	No
Skin-NotSunExposed(Suprapubic)	514	PLPP2	ENSG00000141934.9	19	4.54994e-17	1.09198e-15	24	1.01976e-14	Yes	Yes
Skin-NotSunExposed(Suprapubic)	514	MIER2	ENSG00000105556.11	19	0.000282166	0.00705415	25	0.00986043	Yes	Yes
Skin-NotSunExposed(Suprapubic)	514	THEG	ENSG00000105549.10	19	2.33587e-09	5.83967e-08	25	2.56362e-07	Yes	Yes
Skin-NotSunExposed(Suprapubic)	514	C2CD4C	ENSG00000183186.7	19	1.61349e-25	4.03371e-24	25	6.45146e-23	Yes	Yes
Skin-NotSunExposed(Suprapubic)	514	SHC2	ENSG00000129946.10	19	1.2887e-14	3.35061e-13	26	2.50965e-12	Yes	Yes
Skin-NotSunExposed(Suprapubic)	514	ODF3L2	ENSG00000181781.9	19	3.3206e-09	8.63356e-08	26	3.70175e-07	Yes	Yes
Skin-NotSunExposed(Suprapubic)	514	MADCAM1	ENSG00000099866.14	19	2.09777e-07	5.66397e-06	27	1.91297e-05	Yes	Yes
Skin-NotSunExposed(Suprapubic)	514	TPGS1	ENSG00000141933.9	19	1.98933e-06	5.37118e-05	27	0.000152871	Yes	Yes
Skin-NotSunExposed(Suprapubic)	514	CDC34	ENSG00000099804.8	19	0.000155164	0.00434459	28	0.00673559	Yes	Yes
Skin-NotSunExposed(Suprapubic)	514	GZMM	ENSG00000197540.7	19	5.82371e-06	0.000163064	28	0.000416785	Yes	Yes
Skin-NotSunExposed(Suprapubic)	514	BSG	ENSG00000172270.18	19	7.10242e-10	1.98868e-08	28	9.28816e-08	Yes	Yes
Skin-NotSunExposed(Suprapubic)	514	HCN2	ENSG00000099822.2	19	2.99667e-05	0.000839068	28	0.00174797	Yes	Yes
Skin-NotSunExposed(Suprapubic)	514	POLRMT	ENSG00000099821.13	19	7.26472e-07	2.03412e-05	28	6.28789e-05	Yes	Yes
Skin-NotSunExposed(Suprapubic)	514	AC004449.6	ENSG00000261204.1	19	1.18185e-06	3.30917e-05	28	9.85441e-05	Yes	Yes
Skin-NotSunExposed(Suprapubic)	514	FGF22	ENSG00000070388.11	19	2.36209e-09	6.85006e-08	29	2.97845e-07	Yes	Yes
Skin-NotSunExposed(Suprapubic)	514	RNF126	ENSG00000070423.17	19	0.000226612	0.00657174	29	0.00932867	Yes	Yes
Skin-NotSunExposed(Suprapubic)	514	AC004156.3	ENSG00000267666.2	19	6.0021e-06	0.000174061	29	0.000442099	Yes	Yes
Skin-NotSunExposed(Suprapubic)	514	FSTL3	ENSG00000070404.9	19	0.000242361	0.00702847	29	0.00983057	Yes	Yes
Skin-NotSunExposed(Suprapubic)	514	PALM	ENSG00000099864.17	19	1.28465e-06	3.85394e-05	30	0.000113321	Yes	Yes
Skin-NotSunExposed(Suprapubic)	514	MISP	ENSG00000099812.8	19	3.13926e-14	9.41779e-13	30	6.80211e-12	Yes	Yes
Skin-NotSunExposed(Suprapubic)	514	AC006273.4	ENSG00000272473.1	19	0.000177459	0.00550123	31	0.00810883	Yes	Yes
Skin-NotSunExposed(Suprapubic)	514	LINC01836	ENSG00000267530.2	19	8.86204e-05	0.00274723	31	0.00467356	Yes	Yes
Skin-NotSunExposed(Suprapubic)	514	PTBP1	ENSG00000011304.19	19	4.37154e-05	0.00135518	31	0.00262791	Yes	Yes
Skin-NotSunExposed(Suprapubic)	514	PLPPR3	ENSG00000129951.18	19	7.43811e-05	0.00230582	31	0.0040615	Yes	Yes
Skin-NotSunExposed(Suprapubic)	514	AZU1	ENSG00000172232.9	19	9.0266e-08	2.79825e-06	31	9.90873e-06	Yes	Yes
Skin-NotSunExposed(Suprapubic)	514	ELANE	ENSG00000197561.6	19	1.02646e-06	3.28468e-05	32	9.78468e-05	Yes	Yes
Skin-NotSunExposed(Suprapubic)	514	CFD	ENSG00000197766.7	19	0.000388464	0.0124308	32	0.0154682	Yes	No
Skin-NotSunExposed(Suprapubic)	514	MED16	ENSG00000175221.14	19	2.32028e-05	0.00074249	32	0.00157635	Yes	Yes
Skin-NotSunExposed(Suprapubic)	514	R3HDM4	ENSG00000198858.9	19	6.16459e-06	0.000203432	33	0.000505942	Yes	Yes
Skin-NotSunExposed(Suprapubic)	514	KISS1R	ENSG00000116014.9	19	1.00962e-05	0.000333175	33	0.000785101	Yes	Yes
Skin-NotSunExposed(Suprapubic)	514	ARID3A	ENSG00000116017.10	19	1.29678e-05	0.000440906	34	0.00100337	Yes	Yes
Skin-NotSunExposed(Suprapubic)	514	WDR18	ENSG00000065268.10	19	8.77083e-49	2.98208e-47	34	1.29539e-45	Yes	Yes
Skin-NotSunExposed(Suprapubic)	514	GRIN3B	ENSG00000116032.5	19	8.31997e-23	2.82879e-21	34	3.83086e-20	Yes	Yes
Skin-NotSunExposed(Suprapubic)	514	TMEM259	ENSG00000182087.12	19	1.85433e-06	6.49017e-05	35	0.000181344	Yes	Yes
Skin-NotSunExposed(Suprapubic)	514	CNN2	ENSG00000064666.14	19	6.1481e-07	2.15184e-05	35	6.62252e-05	Yes	Yes
Skin-NotSunExposed(Suprapubic)	514	ABCA7	ENSG00000064687.12	19	6.98913e-19	2.4462e-17	35	2.56914e-16	Yes	Yes
Skin-NotSunExposed(Suprapubic)	514	ARHGAP45	ENSG00000180448.10	19	2.25499e-08	8.11798e-07	36	3.08724e-06	Yes	Yes
Skin-NotSunExposed(Suprapubic)	514	POLR2E	ENSG00000099817.11	19	4.27243e-12	1.53808e-10	36	9.00725e-10	Yes	Yes
Skin-NotSunExposed(Suprapubic)	514	GPX4	ENSG00000167468.16	19	4.07308e-20	1.46631e-18	36	1.67957e-17	Yes	Yes
Skin-NotSunExposed(Suprapubic)	514	SBNO2	ENSG00000064932.15	19	0.000514808	0.0190479	37	0.0219954	Yes	No
Skin-NotSunExposed(Suprapubic)	514	STK11	ENSG00000118046.14	19	0.000105162	0.00399616	38	0.00629678	Yes	Yes
Skin-NotSunExposed(Suprapubic)	514	CBARP	ENSG00000099625.12	19	7.43373e-19	2.82482e-17	38	2.95486e-16	Yes	Yes
Skin-NotSunExposed(Suprapubic)	514	AC004221.2	ENSG00000267778.1	19	0.000194002	0.00737209	38	0.010217	Yes	No
Skin-NotSunExposed(Suprapubic)	514	ATP5D	ENSG00000099624.7	19	0.000738976	0.0280811	38	0.0306583	Yes	No
Skin-NotSunExposed(Suprapubic)	514	MIDN	ENSG00000167470.12	19	0.000168953	0.00642022	38	0.00914998	Yes	Yes
Skin-NotSunExposed(Suprapubic)	514	CIRBP	ENSG00000099622.13	19	0.000287788	0.0109359	38	0.0139897	Yes	No
Skin-NotSunExposed(Suprapubic)	514	C19orf24	ENSG00000228300.13	19	1.27441e-37	4.84274e-36	38	1.40803e-34	Yes	Yes
Skin-NotSunExposed(Suprapubic)	514	AC005330.2	ENSG00000267372.2	19	1.77264e-13	6.73602e-12	38	4.51075e-11	Yes	Yes
Skin-NotSunExposed(Suprapubic)	514	MUM1	ENSG00000160953.15	19	0.000482669	0.0188241	39	0.0217632	Yes	No
Skin-NotSunExposed(Suprapubic)	514	NDUFS7	ENSG00000115286.19	19	3.05202e-05	0.00115977	38	0.00230421	Yes	Yes
Skin-NotSunExposed(Suprapubic)	514	GAMT	ENSG00000130005.12	19	0.000315678	0.0119958	38	0.0150482	Yes	No
Skin-NotSunExposed(Suprapubic)	514	DAZAP1	ENSG00000071626.16	19	0.000609117	0.0237556	39	0.0265017	Yes	No
Skin-NotSunExposed(Suprapubic)	514	RPS15	ENSG00000115268.9	19	0.000397157	0.015092	38	0.0181053	Yes	No
Skin-NotSunExposed(Suprapubic)	514	CTB-25B13.5	ENSG00000268798.1	19	0.00015028	0.00571065	38	0.00834387	Yes	Yes
Skin-NotSunExposed(Suprapubic)	514	APC2	ENSG00000115266.11	19	6.79049e-05	0.00264829	39	0.00453619	Yes	Yes
Skin-NotSunExposed(Suprapubic)	514	C19orf25	ENSG00000119559.15	19	0.000142244	0.0055475	39	0.00815695	Yes	Yes
Skin-NotSunExposed(Suprapubic)	514	PCSK4	ENSG00000115257.15	19	7.2935e-32	2.77153e-30	38	6.07035e-29	Yes	Yes
Skin-NotSunExposed(Suprapubic)	514	REEP6	ENSG00000115255.10	19	0.000147961	0.00562251	38	0.00824287	Yes	Yes
Skin-NotSunExposed(Suprapubic)	514	ADAMTSL5	ENSG00000185761.10	19	9.10487e-05	0.00345985	38	0.00561655	Yes	Yes
Skin-NotSunExposed(Suprapubic)	514	PLK5	ENSG00000185988.11	19	1.2436e-05	0.000472567	38	0.00106569	Yes	Yes
Skin-NotSunExposed(Suprapubic)	514	MEX3D	ENSG00000181588.16	19	3.7917e-05	0.00144085	38	0.00276255	Yes	Yes
Skin-NotSunExposed(Suprapubic)	514	MBD3	ENSG00000071655.17	19	0.000372194	0.0141434	38	0.0171833	Yes	No
Skin-NotSunExposed(Suprapubic)	514	UQCR11	ENSG00000127540.11	19	4.01841e-05	0.00152699	38	0.0028969	Yes	Yes
Skin-NotSunExposed(Suprapubic)	514	TCF3	ENSG00000071564.14	19	0.000158434	0.00602048	38	0.00869327	Yes	Yes
Skin-NotSunExposed(Suprapubic)	514	ATP8B3	ENSG00000130270.16	19	1.99868e-11	7.39513e-10	37	4.04565e-09	Yes	Yes
Skin-NotSunExposed(Suprapubic)	514	REXO1	ENSG00000079313.13	19	0.000905397	0.0334997	37	0.0358452	Yes	No
Skin-NotSunExposed(Suprapubic)	514	KLF16	ENSG00000129911.8	19	0.000844056	0.030386	36	0.0328399	Yes	No
Skin-NotSunExposed(Suprapubic)	514	CTB-31O20.2	ENSG00000261526.2	19	0.000149765	0.00539155	36	0.00798923	Yes	Yes
Skin-NotSunExposed(Suprapubic)	514	ABHD17A	ENSG00000129968.15	19	0.00010734	0.00386425	36	0.00612499	Yes	Yes
Skin-NotSunExposed(Suprapubic)	514	SCAMP4	ENSG00000227500.9	19	7.54013e-10	2.71445e-08	36	1.24261e-07	Yes	Yes
Skin-NotSunExposed(Suprapubic)	514	ADAT3	ENSG00000213638.5	19	1.01169e-06	3.6421e-05	36	0.000107613	Yes	Yes
Skin-NotSunExposed(Suprapubic)	514	CSNK1G2	ENSG00000133275.15	19	0.000149584	0.00553462	37	0.00814476	Yes	Yes
Skin-NotSunExposed(Suprapubic)	514	BTBD2	ENSG00000133243.8	19	1.33962e-06	4.95661e-05	37	0.000142318	Yes	Yes
Skin-NotSunExposed(Suprapubic)	514	MKNK2	ENSG00000099875.14	19	0.000282851	0.0101827	36	0.0132367	Yes	No
Skin-NotSunExposed(Suprapubic)	514	MOB3A	ENSG00000172081.13	19	0.000190015	0.00684056	36	0.0096252	Yes	Yes
Skin-NotSunExposed(Suprapubic)	514	IZUMO4	ENSG00000099840.13	19	5.38603e-11	1.88511e-09	35	9.88502e-09	Yes	Yes
Skin-NotSunExposed(Suprapubic)	514	AP3D1	ENSG00000065000.15	19	5.53974e-06	0.00020497	37	0.000509236	Yes	Yes
Skin-NotSunExposed(Suprapubic)	514	DOT1L	ENSG00000104885.17	19	0.000108882	0.00402864	37	0.00633753	Yes	Yes
Skin-NotSunExposed(Suprapubic)	514	PLEKHJ1	ENSG00000104886.11	19	0.000354769	0.0127717	36	0.0158124	Yes	No
Skin-NotSunExposed(Suprapubic)	514	SF3A2	ENSG00000104897.9	19	0.000578473	0.020825	36	0.0237135	Yes	No
Skin-NotSunExposed(Suprapubic)	514	AMH	ENSG00000104899.7	19	1.60135e-59	5.76488e-58	36	3.77433e-56	Yes	Yes
Skin-NotSunExposed(Suprapubic)	514	JSRP1	ENSG00000167476.10	19	6.44547e-06	0.000232037	36	0.000569178	Yes	Yes
Skin-NotSunExposed(Suprapubic)	514	OAZ1	ENSG00000104904.12	19	0.000453911	0.0163408	36	0.0193518	Yes	No
Skin-NotSunExposed(Suprapubic)	514	C19orf35	ENSG00000188305.5	19	3.61217e-05	0.00130038	36	0.00253815	Yes	Yes
Skin-NotSunExposed(Suprapubic)	514	LINGO3	ENSG00000220008.3	19	0.00104693	0.0376895	36	0.039862	Yes	No
Skin-NotSunExposed(Suprapubic)	514	LSM7	ENSG00000130332.14	19	4.95093e-10	1.78234e-08	36	8.36737e-08	Yes	Yes
Skin-NotSunExposed(Suprapubic)	514	SPPL2B	ENSG00000005206.16	19	5.85538e-22	2.16649e-20	37	2.7986e-19	Yes	Yes
Skin-NotSunExposed(Suprapubic)	514	TMPRSS9	ENSG00000178297.12	19	2.66436e-22	9.85813e-21	37	1.29551e-19	Yes	Yes
Skin-NotSunExposed(Suprapubic)	514	TIMM13	ENSG00000099800.7	19	4.03018e-16	1.49117e-14	37	1.25943e-13	Yes	Yes
Skin-NotSunExposed(Suprapubic)	514	LMNB2	ENSG00000176619.12	19	8.2251e-05	0.00304329	37	0.00507002	Yes	Yes
Skin-NotSunExposed(Suprapubic)	514	GADD45B	ENSG00000099860.8	19	0.000242234	0.00896264	37	0.0119561	Yes	No
Skin-NotSunExposed(Suprapubic)	514	GNG7	ENSG00000176533.12	19	3.38972e-06	0.000135589	40	0.000353865	Yes	Yes
Skin-NotSunExposed(Suprapubic)	514	DIRAS1	ENSG00000176490.4	19	0.00106762	0.0395019	37	0.0415688	Yes	No
Skin-NotSunExposed(Suprapubic)	514	SLC39A3	ENSG00000141873.10	19	0.000327401	0.0121138	37	0.0151575	Yes	No
Skin-NotSunExposed(Suprapubic)	514	SGTA	ENSG00000104969.9	19	0.000154298	0.00570902	37	0.00834216	Yes	Yes
Skin-NotSunExposed(Suprapubic)	514	THOP1	ENSG00000172009.14	19	3.67767e-05	0.00139751	38	0.00269622	Yes	Yes
Skin-NotSunExposed(Suprapubic)	514	ZNF554	ENSG00000172006.11	19	9.6999e-26	3.58896e-24	37	5.76038e-23	Yes	Yes
Skin-NotSunExposed(Suprapubic)	514	ZNF555	ENSG00000186300.11	19	1.05899e-15	4.02416e-14	38	3.28006e-13	Yes	Yes
Skin-NotSunExposed(Suprapubic)	514	ZNF57	ENSG00000171970.12	19	0.000132982	0.00505333	38	0.00759252	Yes	Yes
Skin-NotSunExposed(Suprapubic)	514	ZNF77	ENSG00000175691.8	19	1.293e-28	4.78408e-27	37	8.81327e-26	Yes	Yes
Skin-NotSunExposed(Suprapubic)	514	TLE6	ENSG00000104953.19	19	3.19561e-18	1.18238e-16	37	1.18179e-15	Yes	Yes
Skin-NotSunExposed(Suprapubic)	514	TLE2	ENSG00000065717.14	19	4.4208e-05	0.00167991	38	0.00313712	Yes	Yes
Skin-NotSunExposed(Suprapubic)	514	AES	ENSG00000104964.14	19	1.08889e-07	4.0289e-06	37	1.39067e-05	Yes	Yes
Skin-NotSunExposed(Suprapubic)	514	GNA11	ENSG00000088256.8	19	7.60387e-05	0.00281343	37	0.00476258	Yes	Yes
Skin-NotSunExposed(Suprapubic)	514	GNA15	ENSG00000060558.3	19	3.12789e-14	1.15732e-12	37	8.26053e-12	Yes	Yes
Skin-NotSunExposed(Suprapubic)	514	S1PR4	ENSG00000125910.5	19	0.000272322	0.0098036	36	0.0128472	Yes	No
Skin-NotSunExposed(Suprapubic)	514	NCLN	ENSG00000125912.10	19	1.89552e-21	7.01342e-20	37	8.7914e-19	Yes	Yes
Skin-NotSunExposed(Suprapubic)	514	CELF5	ENSG00000161082.12	19	9.99889e-05	0.00379958	38	0.00604353	Yes	Yes
Skin-NotSunExposed(Suprapubic)	514	NFIC	ENSG00000141905.17	19	0.000402183	0.015283	38	0.0183027	Yes	No
Skin-NotSunExposed(Suprapubic)	514	SMIM24	ENSG00000095932.6	19	8.54249e-07	3.0753e-05	36	9.21071e-05	Yes	Yes
Skin-NotSunExposed(Suprapubic)	514	DOHH	ENSG00000129932.7	19	0.000441158	0.0158817	36	0.0189004	Yes	No
Skin-NotSunExposed(Suprapubic)	514	FZR1	ENSG00000105325.13	19	0.00038714	0.013937	36	0.0169791	Yes	No
Skin-NotSunExposed(Suprapubic)	514	MFSD12	ENSG00000161091.12	19	0.000152865	0.00550315	36	0.00810969	Yes	Yes
Skin-NotSunExposed(Suprapubic)	514	C19orf71	ENSG00000183397.5	19	2.76629e-27	9.68203e-26	35	1.68634e-24	Yes	Yes
Skin-NotSunExposed(Suprapubic)	514	HMG20B	ENSG00000064961.18	19	8.35524e-05	0.00292433	35	0.00491557	Yes	Yes
Skin-NotSunExposed(Suprapubic)	514	GIPC3	ENSG00000179855.5	19	4.13769e-16	1.44819e-14	35	1.22573e-13	Yes	Yes
Skin-NotSunExposed(Suprapubic)	514	TBXA2R	ENSG00000006638.11	19	0.000386801	0.013538	35	0.0165796	Yes	No
Skin-NotSunExposed(Suprapubic)	514	CACTIN	ENSG00000105298.13	19	0.000201146	0.0070401	35	0.00984457	Yes	Yes
Skin-NotSunExposed(Suprapubic)	514	PIP5K1C	ENSG00000186111.9	19	0.00109121	0.0392836	36	0.0413678	Yes	No
Skin-NotSunExposed(Suprapubic)	514	TJP3	ENSG00000105289.14	19	0.000110372	0.00386302	35	0.00612411	Yes	Yes
Skin-NotSunExposed(Suprapubic)	514	APBA3	ENSG00000011132.11	19	3.14402e-05	0.00110041	35	0.00220311	Yes	Yes
Skin-NotSunExposed(Suprapubic)	514	MRPL54	ENSG00000183617.4	19	4.06123e-33	1.42143e-31	35	3.27073e-30	Yes	Yes
Skin-NotSunExposed(Suprapubic)	514	MATK	ENSG00000007264.14	19	7.81849e-08	2.73647e-06	35	9.70698e-06	Yes	Yes
Skin-NotSunExposed(Suprapubic)	514	ZFR2	ENSG00000105278.10	19	0.000265861	0.00957098	36	0.0126032	Yes	No
Skin-NotSunExposed(Suprapubic)	514	NMRK2	ENSG00000077009.13	19	2.68342e-05	0.000939198	35	0.00192526	Yes	Yes
Skin-NotSunExposed(Suprapubic)	514	DAPK3	ENSG00000167657.13	19	5.84217e-05	0.00198634	34	0.00359569	Yes	Yes
Skin-NotSunExposed(Suprapubic)	514	EEF2	ENSG00000167658.15	19	4.98457e-07	1.69475e-05	34	5.3055e-05	Yes	Yes
Skin-NotSunExposed(Suprapubic)	514	PIAS4	ENSG00000105229.6	19	4.25463e-06	0.000148912	35	0.000385266	Yes	Yes
Skin-NotSunExposed(Suprapubic)	514	ZBTB7A	ENSG00000178951.8	19	0.000239048	0.00812765	34	0.0110495	Yes	No
Skin-NotSunExposed(Suprapubic)	514	MAP2K2	ENSG00000126934.13	19	5.11022e-05	0.00173747	34	0.00322362	Yes	Yes
Skin-NotSunExposed(Suprapubic)	514	SIRT6	ENSG00000077463.14	19	5.26232e-17	1.73657e-15	33	1.60421e-14	Yes	Yes
Skin-NotSunExposed(Suprapubic)	514	ANKRD24	ENSG00000089847.12	19	4.25196e-16	1.44567e-14	34	1.22441e-13	Yes	Yes
Skin-NotSunExposed(Suprapubic)	514	EBI3	ENSG00000105246.5	19	0.000558869	0.0184427	33	0.0213969	Yes	No
Skin-NotSunExposed(Suprapubic)	514	CCDC94	ENSG00000105248.15	19	0.000281787	0.00929898	33	0.0123082	Yes	No
Skin-NotSunExposed(Suprapubic)	514	TMIGD2	ENSG00000167664.8	19	0.000668271	0.0220529	33	0.0248778	Yes	No
Skin-NotSunExposed(Suprapubic)	514	FSD1	ENSG00000105255.10	19	0.000356384	0.0117607	33	0.0148157	Yes	No
Skin-NotSunExposed(Suprapubic)	514	STAP2	ENSG00000178078.11	19	3.35002e-11	1.10551e-09	33	5.95129e-09	Yes	Yes
Skin-NotSunExposed(Suprapubic)	514	MPND	ENSG00000008382.15	19	3.72957e-06	0.000123076	33	0.000323995	Yes	Yes
Skin-NotSunExposed(Suprapubic)	514	SH3GL1	ENSG00000141985.9	19	3.14435e-06	0.000106908	34	0.000285104	Yes	Yes
Skin-NotSunExposed(Suprapubic)	514	CHAF1A	ENSG00000167670.15	19	5.00738e-30	1.70251e-28	34	3.36819e-27	Yes	Yes
Skin-NotSunExposed(Suprapubic)	514	UBXN6	ENSG00000167671.11	19	4.47431e-10	1.47652e-08	33	6.99667e-08	Yes	Yes
Skin-NotSunExposed(Suprapubic)	514	CTB-50L17.10	ENSG00000167674.14	19	1.40825e-06	4.64724e-05	33	0.000134282	Yes	Yes
Skin-NotSunExposed(Suprapubic)	514	PLIN4	ENSG00000167676.4	19	0.000184172	0.00626184	34	0.00896912	Yes	Yes
Skin-NotSunExposed(Suprapubic)	514	PLIN5	ENSG00000214456.8	19	1.79011e-09	6.08639e-08	34	2.66358e-07	Yes	Yes
Skin-NotSunExposed(Suprapubic)	514	LRG1	ENSG00000171236.9	19	2.10783e-09	7.16661e-08	34	3.10496e-07	Yes	Yes
Skin-NotSunExposed(Suprapubic)	514	SEMA6B	ENSG00000167680.15	19	0.000203071	0.00690441	34	0.00969	Yes	Yes
Skin-NotSunExposed(Suprapubic)	514	TNFAIP8L1	ENSG00000185361.8	19	1.51923e-06	5.01346e-05	33	0.000143859	Yes	Yes
Skin-NotSunExposed(Suprapubic)	514	MYDGF	ENSG00000074842.7	19	0.000221841	0.00732074	33	0.0101605	Yes	No
Skin-NotSunExposed(Suprapubic)	514	DPP9	ENSG00000142002.16	19	2.24588e-07	7.41142e-06	33	2.45845e-05	Yes	Yes
Skin-NotSunExposed(Suprapubic)	514	AC005523.3	ENSG00000268536.1	19	0.00048327	0.0159479	33	0.0189656	Yes	No
Skin-NotSunExposed(Suprapubic)	514	FEM1A	ENSG00000141965.4	19	1.33121e-07	4.39301e-06	33	1.51005e-05	Yes	Yes
Skin-NotSunExposed(Suprapubic)	514	TICAM1	ENSG00000127666.9	19	5.21759e-05	0.00172181	33	0.00320206	Yes	Yes
Skin-NotSunExposed(Suprapubic)	514	PLIN3	ENSG00000105355.8	19	0.00019498	0.00643433	33	0.00916578	Yes	Yes
Skin-NotSunExposed(Suprapubic)	514	ARRDC5	ENSG00000205784.2	19	0.000247255	0.0081594	33	0.0110828	Yes	No
Skin-NotSunExposed(Suprapubic)	514	UHRF1	ENSG00000276043.4	19	0.000466535	0.0158622	34	0.0188834	Yes	No
Skin-NotSunExposed(Suprapubic)	514	KDM4B	ENSG00000127663.14	19	5.22106e-05	0.00182737	35	0.00336027	Yes	Yes
Skin-NotSunExposed(Suprapubic)	514	PTPRS	ENSG00000105426.16	19	2.75171e-05	0.00101813	37	0.00206022	Yes	Yes
Skin-NotSunExposed(Suprapubic)	514	TINCR	ENSG00000223573.6	19	1.07462e-06	3.54623e-05	33	0.000105105	Yes	Yes
Skin-NotSunExposed(Suprapubic)	514	SAFB2	ENSG00000130254.11	19	0.00010512	0.0035741	34	0.00575683	Yes	Yes
Skin-NotSunExposed(Suprapubic)	514	SAFB	ENSG00000160633.12	19	0.000694573	0.0236155	34	0.0263799	Yes	No
Skin-NotSunExposed(Suprapubic)	514	RPL36	ENSG00000130255.12	19	7.39524e-12	2.51438e-10	34	1.44321e-09	Yes	Yes
Skin-NotSunExposed(Suprapubic)	514	C19orf70	ENSG00000174917.8	19	6.92221e-05	0.00235355	34	0.00413046	Yes	Yes
Skin-NotSunExposed(Suprapubic)	514	HSD11B1L	ENSG00000167733.13	19	0.000814606	0.0276966	34	0.0302876	Yes	No
Skin-NotSunExposed(Suprapubic)	514	LONP1	ENSG00000196365.11	19	1.76525e-11	6.17838e-10	35	3.41906e-09	Yes	Yes
Skin-NotSunExposed(Suprapubic)	514	CATSPERD	ENSG00000174898.15	19	0.00022108	0.00773781	35	0.0106147	Yes	No
Skin-NotSunExposed(Suprapubic)	514	PRR22	ENSG00000212123.3	19	2.14685e-08	7.29931e-07	34	2.78872e-06	Yes	Yes
Skin-NotSunExposed(Suprapubic)	514	DUS3L	ENSG00000141994.15	19	1.54201e-11	5.24284e-10	34	2.92445e-09	Yes	Yes
Skin-NotSunExposed(Suprapubic)	514	NRTN	ENSG00000171119.2	19	1.68065e-07	5.71421e-06	34	1.92886e-05	Yes	Yes
Skin-NotSunExposed(Suprapubic)	514	FUT3	ENSG00000171124.12	19	1.40781e-07	4.78657e-06	34	1.63668e-05	Yes	Yes
Skin-NotSunExposed(Suprapubic)	514	FUT5	ENSG00000130383.7	19	8.83414e-07	3.00361e-05	34	9.01677e-05	Yes	Yes
Skin-NotSunExposed(Suprapubic)	514	NDUFA11	ENSG00000174886.12	19	2.36412e-16	8.03801e-15	34	6.95011e-14	Yes	Yes
Skin-NotSunExposed(Suprapubic)	514	VMAC	ENSG00000187650.3	19	3.75691e-08	1.31492e-06	35	4.87729e-06	Yes	Yes
Skin-NotSunExposed(Suprapubic)	514	CAPS	ENSG00000105519.15	19	2.53995e-20	8.88984e-19	35	1.03126e-17	Yes	Yes
Skin-NotSunExposed(Suprapubic)	514	RANBP3	ENSG00000031823.14	19	1.52434e-05	0.000548762	36	0.00121538	Yes	Yes
Skin-NotSunExposed(Suprapubic)	514	RFX2	ENSG00000087903.12	19	4.43944e-05	0.00173138	39	0.00321495	Yes	Yes
Skin-NotSunExposed(Suprapubic)	514	ACSBG2	ENSG00000130377.13	19	0.000154019	0.00554467	36	0.00815472	Yes	Yes
Skin-NotSunExposed(Suprapubic)	514	MLLT1	ENSG00000130382.8	19	3.2926e-06	0.000121826	37	0.000320938	Yes	Yes
Skin-NotSunExposed(Suprapubic)	514	ACER1	ENSG00000167769.4	19	0.000493274	0.0177578	36	0.0207249	Yes	No
Skin-NotSunExposed(Suprapubic)	514	CLPP	ENSG00000125656.8	19	3.55307e-05	0.00127911	36	0.0025036	Yes	Yes
Skin-NotSunExposed(Suprapubic)	514	ALKBH7	ENSG00000125652.7	19	2.53443e-06	9.12395e-05	36	0.000247588	Yes	Yes
Skin-NotSunExposed(Suprapubic)	514	PSPN	ENSG00000125650.4	19	0.000817238	0.0294206	36	0.0319349	Yes	No
Skin-NotSunExposed(Suprapubic)	514	GTF2F1	ENSG00000125651.13	19	9.82843e-07	3.53824e-05	36	0.000104885	Yes	Yes
Skin-NotSunExposed(Suprapubic)	514	KHSRP	ENSG00000088247.17	19	4.55098e-05	0.00163835	36	0.00306913	Yes	Yes
Skin-NotSunExposed(Suprapubic)	514	SLC25A41	ENSG00000181240.13	19	3.27343e-96	1.17843e-94	36	2.82219e-92	Yes	Yes
Skin-NotSunExposed(Suprapubic)	514	SLC25A23	ENSG00000125648.14	19	3.69399e-08	1.32984e-06	36	4.9276e-06	Yes	Yes
Skin-NotSunExposed(Suprapubic)	514	CRB3	ENSG00000130545.15	19	0.000321402	0.0115705	36	0.0146317	Yes	No
Skin-NotSunExposed(Suprapubic)	514	DENND1C	ENSG00000205744.9	19	4.12048e-05	0.00148337	36	0.00282948	Yes	Yes
Skin-NotSunExposed(Suprapubic)	514	TUBB4A	ENSG00000104833.11	19	5.49974e-05	0.0019799	36	0.00358685	Yes	Yes
Skin-NotSunExposed(Suprapubic)	514	TNFSF9	ENSG00000125657.4	19	0.000635195	0.022867	36	0.0256519	Yes	No
Skin-NotSunExposed(Suprapubic)	514	CD70	ENSG00000125726.10	19	2.14994e-05	0.000773977	36	0.00163254	Yes	Yes
Skin-NotSunExposed(Suprapubic)	514	TNFSF14	ENSG00000125735.10	19	0.000570592	0.0205413	36	0.0234462	Yes	No
Skin-NotSunExposed(Suprapubic)	514	C3	ENSG00000125730.16	19	0.000315345	0.0119831	38	0.0150355	Yes	No
Skin-NotSunExposed(Suprapubic)	514	GPR108	ENSG00000125734.15	19	1.35477e-30	5.01264e-29	37	1.02167e-27	Yes	Yes
Skin-NotSunExposed(Suprapubic)	514	TRIP10	ENSG00000125733.17	19	2.57573e-10	9.78779e-09	38	4.73797e-08	Yes	Yes
Skin-NotSunExposed(Suprapubic)	514	SH2D3A	ENSG00000125731.12	19	2.73089e-31	1.03774e-29	38	2.1937e-28	Yes	Yes
Skin-NotSunExposed(Suprapubic)	514	VAV1	ENSG00000141968.7	19	1.2074e-05	0.000470888	39	0.0010623	Yes	Yes
Skin-NotSunExposed(Suprapubic)	514	ZNF557	ENSG00000130544.11	19	8.54121e-06	0.000324566	38	0.000767796	Yes	Yes
Skin-NotSunExposed(Suprapubic)	514	INSR	ENSG00000171105.13	19	1.33684e-05	0.000561471	42	0.00123991	Yes	Yes
Skin-NotSunExposed(Suprapubic)	514	CTB-133G6.1	ENSG00000263264.1	19	0.000136103	0.00517191	38	0.0077273	Yes	Yes
Skin-NotSunExposed(Suprapubic)	514	ARHGEF18	ENSG00000104880.17	19	0.000155775	0.00607523	39	0.00875358	Yes	Yes
Skin-NotSunExposed(Suprapubic)	514	PEX11G	ENSG00000104883.7	19	1.64952e-11	6.26818e-10	38	3.46349e-09	Yes	Yes
Skin-NotSunExposed(Suprapubic)	514	C19orf45	ENSG00000198723.10	19	4.234e-07	1.60892e-05	38	5.05943e-05	Yes	Yes
Skin-NotSunExposed(Suprapubic)	514	ZNF358	ENSG00000198816.6	19	0.000152941	0.00581176	38	0.00845765	Yes	Yes
Skin-NotSunExposed(Suprapubic)	514	MCOLN1	ENSG00000090674.15	19	0.000109076	0.0041449	38	0.00648512	Yes	Yes
Skin-NotSunExposed(Suprapubic)	514	PNPLA6	ENSG00000032444.15	19	5.72406e-06	0.000217514	38	0.000536811	Yes	Yes
Skin-NotSunExposed(Suprapubic)	514	CAMSAP3	ENSG00000076826.9	19	2.99065e-11	1.13645e-09	38	6.10341e-09	Yes	Yes
Skin-NotSunExposed(Suprapubic)	514	XAB2	ENSG00000076924.11	19	8.6155e-10	3.18774e-08	37	1.44472e-07	Yes	Yes
Skin-NotSunExposed(Suprapubic)	514	PET100	ENSG00000229833.9	19	0.000208024	0.00769687	37	0.0105697	Yes	No
Skin-NotSunExposed(Suprapubic)	514	PCP2	ENSG00000174788.9	19	4.88298e-39	1.8067e-37	37	5.51741e-36	Yes	Yes
Skin-NotSunExposed(Suprapubic)	514	STXBP2	ENSG00000076944.15	19	2.80243e-14	1.0369e-12	37	7.44776e-12	Yes	Yes
Skin-NotSunExposed(Suprapubic)	514	RETN	ENSG00000104918.7	19	1.48316e-12	5.33938e-11	36	3.27323e-10	Yes	Yes
Skin-NotSunExposed(Suprapubic)	514	MCEMP1	ENSG00000183019.7	19	0.000457799	0.0164808	36	0.0194847	Yes	No
Skin-NotSunExposed(Suprapubic)	514	TRAPPC5	ENSG00000181029.8	19	0.000143835	0.00532191	37	0.00790856	Yes	Yes
Skin-NotSunExposed(Suprapubic)	514	FCER2	ENSG00000104921.14	19	1.29729e-13	4.67023e-12	36	3.16361e-11	Yes	Yes
Skin-NotSunExposed(Suprapubic)	514	CLEC4G	ENSG00000182566.13	19	4.00851e-08	1.44306e-06	36	5.31469e-06	Yes	Yes
Skin-NotSunExposed(Suprapubic)	514	CD209	ENSG00000090659.17	19	0.000185745	0.0066868	36	0.00944706	Yes	Yes
Skin-NotSunExposed(Suprapubic)	514	EVI5L	ENSG00000142459.8	19	1.18626e-17	4.15191e-16	35	3.9857e-15	Yes	Yes
Skin-NotSunExposed(Suprapubic)	514	PRR36	ENSG00000183248.11	19	0.00016341	0.00571935	35	0.00835256	Yes	Yes
Skin-NotSunExposed(Suprapubic)	514	LRRC8E	ENSG00000171017.10	19	1.49149e-14	5.22022e-13	35	3.85762e-12	Yes	Yes
Skin-NotSunExposed(Suprapubic)	514	MAP2K7	ENSG00000076984.17	19	0.000384242	0.0134485	35	0.0164854	Yes	No
Skin-NotSunExposed(Suprapubic)	514	TGFBR3L	ENSG00000260001.6	19	3.53197e-05	0.00123619	35	0.00243163	Yes	Yes
Skin-NotSunExposed(Suprapubic)	514	SNAPC2	ENSG00000104976.11	19	6.7946e-05	0.00237811	35	0.00416072	Yes	Yes
Skin-NotSunExposed(Suprapubic)	514	CTXN1	ENSG00000178531.5	19	0.000393881	0.0137858	35	0.0168311	Yes	No
Skin-NotSunExposed(Suprapubic)	514	TIMM44	ENSG00000104980.7	19	1.67395e-10	5.85881e-09	35	2.91117e-08	Yes	Yes
Skin-NotSunExposed(Suprapubic)	514	ELAVL1	ENSG00000066044.14	19	4.53802e-05	0.00158831	35	0.00299001	Yes	Yes
Skin-NotSunExposed(Suprapubic)	514	CTD-2325M2.1	ENSG00000267939.1	19	2.77432e-10	9.4327e-09	34	4.5746e-08	Yes	Yes
Skin-NotSunExposed(Suprapubic)	514	FBN3	ENSG00000142449.12	19	8.9895e-05	0.00332612	37	0.00544559	Yes	Yes
Skin-NotSunExposed(Suprapubic)	514	CERS4	ENSG00000090661.11	19	3.30203e-16	1.18873e-14	36	1.01293e-13	Yes	Yes
Skin-NotSunExposed(Suprapubic)	514	CD320	ENSG00000167775.10	19	5.7445e-06	0.000195313	34	0.000487975	Yes	Yes
Skin-NotSunExposed(Suprapubic)	514	NDUFA7	ENSG00000267855.5	19	0.000220488	0.00749659	34	0.0103548	Yes	No
Skin-NotSunExposed(Suprapubic)	514	RPS28	ENSG00000233927.4	19	2.43211e-33	8.26919e-32	34	1.92958e-30	Yes	Yes
Skin-NotSunExposed(Suprapubic)	514	KANK3	ENSG00000186994.11	19	0.00016456	0.00559506	34	0.00821189	Yes	Yes
Skin-NotSunExposed(Suprapubic)	514	ANGPTL4	ENSG00000167772.11	19	2.50689e-13	8.52343e-12	34	5.63307e-11	Yes	Yes
Skin-NotSunExposed(Suprapubic)	514	RAB11B	ENSG00000185236.11	19	5.8899e-08	2.00257e-06	34	7.25005e-06	Yes	Yes
Skin-NotSunExposed(Suprapubic)	514	MARCH2	ENSG00000099785.10	19	4.51267e-46	1.53431e-44	34	6.16467e-43	Yes	Yes
Skin-NotSunExposed(Suprapubic)	514	HNRNPM	ENSG00000099783.11	19	0.000154874	0.00526571	34	0.0078417	Yes	Yes
Skin-NotSunExposed(Suprapubic)	514	PRAM1	ENSG00000133246.11	19	2.14924e-12	7.3074e-11	34	4.42602e-10	Yes	Yes
Skin-NotSunExposed(Suprapubic)	514	ZNF414	ENSG00000133250.13	19	0.000426281	0.0144935	34	0.0175327	Yes	No
Skin-NotSunExposed(Suprapubic)	514	MYO1F	ENSG00000142347.16	19	3.30905e-15	1.15817e-13	35	9.0239e-13	Yes	Yes
Skin-NotSunExposed(Suprapubic)	514	ADAMTS10	ENSG00000142303.13	19	0.000139965	0.0047588	34	0.00724144	Yes	Yes
Skin-NotSunExposed(Suprapubic)	514	ZNF558	ENSG00000167785.8	19	6.17365e-07	1.97557e-05	32	6.12248e-05	Yes	Yes
Skin-NotSunExposed(Suprapubic)	514	MUC16	ENSG00000181143.15	19	5.93816e-55	2.01898e-53	34	1.09694e-51	Yes	Yes
Skin-NotSunExposed(Suprapubic)	514	ZNF317	ENSG00000130803.14	19	3.4121e-07	1.09187e-05	32	3.53867e-05	Yes	Yes
Skin-NotSunExposed(Suprapubic)	514	OR7D2	ENSG00000188000.3	19	5.84744e-100	1.81271e-98	31	5.4087e-96	Yes	Yes
Skin-NotSunExposed(Suprapubic)	514	ZNF699	ENSG00000196110.7	19	0.000874296	0.0271032	31	0.02971	Yes	No
Skin-NotSunExposed(Suprapubic)	514	ZNF559	ENSG00000188321.13	19	3.56124e-76	1.10398e-74	31	1.52224e-72	Yes	Yes
Skin-NotSunExposed(Suprapubic)	514	ZNF177	ENSG00000188629.11	19	2.43751e-05	0.000755628	31	0.00160023	Yes	Yes
Skin-NotSunExposed(Suprapubic)	514	ZNF266	ENSG00000174652.17	19	1.2415e-148	3.72449e-147	30	7.53216e-144	Yes	Yes
Skin-NotSunExposed(Suprapubic)	514	ZNF426	ENSG00000130818.11	19	0.000606271	0.0181881	30	0.0211488	Yes	No
Skin-NotSunExposed(Suprapubic)	514	CTC-543D15.8	ENSG00000278611.1	19	2.09442e-12	6.28327e-11	30	3.8325e-10	Yes	Yes
Skin-NotSunExposed(Suprapubic)	514	ZNF121	ENSG00000197961.11	19	0.000291908	0.00875723	30	0.0117415	Yes	No
Skin-NotSunExposed(Suprapubic)	514	ZNF561	ENSG00000171469.10	19	8.01178e-22	2.40353e-20	30	3.09383e-19	Yes	Yes
Skin-NotSunExposed(Suprapubic)	514	ZNF562	ENSG00000171466.9	19	0.000379063	0.0113719	30	0.0144358	Yes	No
Skin-NotSunExposed(Suprapubic)	514	CTD-3116E22.8	ENSG00000277587.1	19	0.000368215	0.0106782	29	0.0137275	Yes	No
Skin-NotSunExposed(Suprapubic)	514	CTD-3116E22.7	ENSG00000267612.1	19	0.000176577	0.00512073	29	0.00766719	Yes	Yes
Skin-NotSunExposed(Suprapubic)	514	ZNF846	ENSG00000196605.7	19	1.15558e-06	3.46673e-05	30	0.000102967	Yes	Yes
Skin-NotSunExposed(Suprapubic)	514	FBXL12	ENSG00000127452.8	19	0.000135439	0.00406317	30	0.00638082	Yes	Yes
Skin-NotSunExposed(Suprapubic)	514	UBL5	ENSG00000198258.10	19	6.64341e-05	0.00199302	30	0.00360566	Yes	Yes
Skin-NotSunExposed(Suprapubic)	514	PIN1	ENSG00000127445.13	19	4.74599e-05	0.0014238	30	0.00273559	Yes	Yes
Skin-NotSunExposed(Suprapubic)	514	OLFM2	ENSG00000105088.8	19	6.19101e-06	0.00018573	30	0.000468016	Yes	Yes
Skin-NotSunExposed(Suprapubic)	514	COL5A3	ENSG00000080573.6	19	0.000737406	0.0213848	29	0.0242507	Yes	No
Skin-NotSunExposed(Suprapubic)	514	C19orf66	ENSG00000130813.17	19	0.000339388	0.00950286	28	0.0125262	Yes	No
Skin-NotSunExposed(Suprapubic)	514	ANGPTL6	ENSG00000130812.10	19	0.000220343	0.00616959	28	0.00886079	Yes	Yes
Skin-NotSunExposed(Suprapubic)	514	PPAN	ENSG00000130810.19	19	1.01235e-06	2.83457e-05	28	8.55732e-05	Yes	Yes
Skin-NotSunExposed(Suprapubic)	514	P2RY11	ENSG00000244165.1	19	5.17829e-07	1.39814e-05	27	4.44887e-05	Yes	Yes
Skin-NotSunExposed(Suprapubic)	514	EIF3G	ENSG00000130811.11	19	0.000247545	0.00693126	28	0.00972118	Yes	Yes
Skin-NotSunExposed(Suprapubic)	514	DNMT1	ENSG00000130816.14	19	0.000968448	0.028085	29	0.0306607	Yes	No
Skin-NotSunExposed(Suprapubic)	514	S1PR2	ENSG00000267534.2	19	0.000271884	0.00761274	28	0.0104795	Yes	No
Skin-NotSunExposed(Suprapubic)	514	MRPL4	ENSG00000105364.13	19	7.40484e-10	2.07336e-08	28	9.65443e-08	Yes	Yes
Skin-NotSunExposed(Suprapubic)	514	ICAM1	ENSG00000090339.8	19	7.77494e-05	0.00217698	28	0.00387627	Yes	Yes
Skin-NotSunExposed(Suprapubic)	514	ICAM5	ENSG00000105376.4	19	4.69459e-10	1.31449e-08	28	6.26964e-08	Yes	Yes
Skin-NotSunExposed(Suprapubic)	514	ZGLP1	ENSG00000220201.7	19	9.3929e-06	0.000263001	28	0.000637232	Yes	Yes
Skin-NotSunExposed(Suprapubic)	514	FDX2	ENSG00000267673.6	19	4.64168e-05	0.00129967	28	0.00253731	Yes	Yes
Skin-NotSunExposed(Suprapubic)	514	RAVER1	ENSG00000161847.13	19	1.31496e-12	3.68189e-11	28	2.29736e-10	Yes	Yes
Skin-NotSunExposed(Suprapubic)	514	ICAM3	ENSG00000076662.9	19	0.00053297	0.0149232	28	0.0179486	Yes	No
Skin-NotSunExposed(Suprapubic)	514	TYK2	ENSG00000105397.13	19	1.6626e-05	0.000465528	28	0.00105214	Yes	Yes
Skin-NotSunExposed(Suprapubic)	514	CDC37	ENSG00000105401.8	19	0.00129571	0.0362799	28	0.0385279	Yes	No
Skin-NotSunExposed(Suprapubic)	514	PDE4A	ENSG00000065989.15	19	0.000238616	0.00668124	28	0.00944066	Yes	Yes
Skin-NotSunExposed(Suprapubic)	514	KEAP1	ENSG00000079999.13	19	0.000440768	0.0119007	27	0.01496	Yes	No
Skin-NotSunExposed(Suprapubic)	514	S1PR5	ENSG00000180739.13	19	8.97796e-12	2.42405e-10	27	1.39444e-09	Yes	Yes
Skin-NotSunExposed(Suprapubic)	514	ATG4D	ENSG00000130734.9	19	1.90812e-08	5.15192e-07	27	2.00358e-06	Yes	Yes
Skin-NotSunExposed(Suprapubic)	514	KRI1	ENSG00000129347.19	19	5.48526e-14	1.42617e-12	26	1.00807e-11	Yes	Yes
Skin-NotSunExposed(Suprapubic)	514	CDKN2D	ENSG00000129355.6	19	7.094e-10	1.84444e-08	26	8.64332e-08	Yes	Yes
Skin-NotSunExposed(Suprapubic)	514	AP1M2	ENSG00000129354.11	19	2.49072e-06	6.47587e-05	26	0.000181	Yes	Yes
Skin-NotSunExposed(Suprapubic)	514	SLC44A2	ENSG00000129353.14	19	5.19699e-29	1.40319e-27	27	2.66591e-26	Yes	Yes
Skin-NotSunExposed(Suprapubic)	514	ILF3-AS1	ENSG00000267100.1	19	2.4924e-11	6.48024e-10	26	3.57415e-09	Yes	Yes
Skin-NotSunExposed(Suprapubic)	514	ILF3	ENSG00000129351.17	19	0.000359824	0.00971524	27	0.0127507	Yes	No
Skin-NotSunExposed(Suprapubic)	514	QTRT1	ENSG00000213339.8	19	0.000910969	0.0236852	26	0.0264361	Yes	No
Skin-NotSunExposed(Suprapubic)	514	DNM2	ENSG00000079805.16	19	0.000202574	0.00567207	28	0.00830016	Yes	Yes
Skin-NotSunExposed(Suprapubic)	514	TMED1	ENSG00000099203.6	19	0.00115464	0.0311754	27	0.0335992	Yes	No
Skin-NotSunExposed(Suprapubic)	514	C19orf38	ENSG00000214212.8	19	0.000142599	0.00385018	27	0.0061096	Yes	Yes
Skin-NotSunExposed(Suprapubic)	514	CARM1	ENSG00000142453.11	19	0.000120485	0.0032531	27	0.00535026	Yes	Yes
Skin-NotSunExposed(Suprapubic)	514	YIPF2	ENSG00000130733.10	19	0.000131374	0.00341573	26	0.00555684	Yes	Yes
Skin-NotSunExposed(Suprapubic)	514	TIMM29	ENSG00000142444.6	19	0.000392591	0.0102074	26	0.0132608	Yes	No
Skin-NotSunExposed(Suprapubic)	514	SMARCA4	ENSG00000127616.17	19	4.13712e-11	1.15839e-09	28	6.21028e-09	Yes	Yes
Skin-NotSunExposed(Suprapubic)	514	LDLR	ENSG00000130164.13	19	3.22089e-06	8.37431e-05	26	0.000228517	Yes	Yes
Skin-NotSunExposed(Suprapubic)	514	SPC24	ENSG00000161888.11	19	3.01556e-06	7.5389e-05	25	0.000207808	Yes	Yes
Skin-NotSunExposed(Suprapubic)	514	KANK2	ENSG00000197256.10	19	1.26195e-09	3.15487e-08	25	1.43118e-07	Yes	Yes
Skin-NotSunExposed(Suprapubic)	514	DOCK6	ENSG00000130158.13	19	1.36712e-12	3.55451e-11	26	2.22169e-10	Yes	Yes
Skin-NotSunExposed(Suprapubic)	514	ANGPTL8	ENSG00000130173.13	19	0.000106544	0.0026636	25	0.00455732	Yes	Yes
Skin-NotSunExposed(Suprapubic)	514	TSPAN16	ENSG00000130167.13	19	0.000446346	0.011605	26	0.0146623	Yes	No
Skin-NotSunExposed(Suprapubic)	514	RAB3D	ENSG00000105514.7	19	0.000249706	0.00649235	26	0.00923615	Yes	Yes
Skin-NotSunExposed(Suprapubic)	514	TMEM205	ENSG00000105518.13	19	0.000156195	0.00390488	25	0.00617806	Yes	Yes
Skin-NotSunExposed(Suprapubic)	514	CCDC159	ENSG00000183401.11	19	0.000748678	0.0194656	26	0.0224052	Yes	No
Skin-NotSunExposed(Suprapubic)	514	PLPPR2	ENSG00000105520.10	19	4.77115e-07	1.2405e-05	26	3.98558e-05	Yes	Yes
Skin-NotSunExposed(Suprapubic)	514	SWSAP1	ENSG00000173928.2	19	0.00136269	0.0340672	25	0.0363798	Yes	No
Skin-NotSunExposed(Suprapubic)	514	EPOR	ENSG00000187266.13	19	0.000598727	0.0155669	26	0.0185963	Yes	No
Skin-NotSunExposed(Suprapubic)	514	RGL3	ENSG00000205517.12	19	4.0336e-07	1.04873e-05	26	3.41101e-05	Yes	Yes
Skin-NotSunExposed(Suprapubic)	514	CCDC151	ENSG00000198003.11	19	0.000239706	0.00623236	26	0.00893402	Yes	Yes
Skin-NotSunExposed(Suprapubic)	514	PRKCSH	ENSG00000130175.9	19	2.16478e-07	5.84491e-06	27	1.96969e-05	Yes	Yes
Skin-NotSunExposed(Suprapubic)	514	ELAVL3	ENSG00000196361.9	19	0.000478437	0.0129178	27	0.0159542	Yes	No
Skin-NotSunExposed(Suprapubic)	514	ZNF653	ENSG00000161914.9	19	5.62178e-05	0.00151788	27	0.00288283	Yes	Yes
Skin-NotSunExposed(Suprapubic)	514	ECSIT	ENSG00000130159.13	19	0.000406019	0.0109625	27	0.0140158	Yes	No
Skin-NotSunExposed(Suprapubic)	514	CNN1	ENSG00000130176.7	19	0.00360789	0.0974129	27	0.0980215	No	No
Skin-NotSunExposed(Suprapubic)	514	ELOF1	ENSG00000130165.10	19	4.07988e-10	1.10157e-08	27	5.29993e-08	Yes	Yes
Skin-NotSunExposed(Suprapubic)	514	ZNF627	ENSG00000198551.9	19	3.0681e-05	0.000828386	27	0.00172966	Yes	Yes
Skin-NotSunExposed(Suprapubic)	514	ACP5	ENSG00000102575.10	19	3.13469e-17	8.46368e-16	27	7.94468e-15	Yes	Yes
Skin-NotSunExposed(Suprapubic)	514	ZNF823	ENSG00000197933.12	19	0.00194773	0.0506411	26	0.0523257	No	No
Skin-NotSunExposed(Suprapubic)	514	ZNF441	ENSG00000197044.10	19	0.00367536	0.0955593	26	0.0961775	No	No
Skin-NotSunExposed(Suprapubic)	514	ZNF491	ENSG00000177599.12	19	2.22476e-05	0.000578437	26	0.00127136	Yes	Yes
Skin-NotSunExposed(Suprapubic)	514	ZNF440	ENSG00000171295.12	19	0.0010079	0.0262055	26	0.0288336	Yes	No
Skin-NotSunExposed(Suprapubic)	514	CTC-499B15.8	ENSG00000267089.1	19	1.94224e-05	0.000504983	26	0.00112956	Yes	Yes
Skin-NotSunExposed(Suprapubic)	514	ZNF439	ENSG00000171291.8	19	1.37659e-06	3.57913e-05	26	0.000105976	Yes	Yes
Skin-NotSunExposed(Suprapubic)	514	ZNF69	ENSG00000198429.9	19	9.75227e-06	0.000253559	26	0.000617312	Yes	Yes
Skin-NotSunExposed(Suprapubic)	514	ZNF700	ENSG00000196757.7	19	0.00109268	0.0284096	26	0.0309778	Yes	No
Skin-NotSunExposed(Suprapubic)	514	ZNF763	ENSG00000197054.11	19	2.0682e-14	5.37731e-13	26	3.97049e-12	Yes	Yes
Skin-NotSunExposed(Suprapubic)	514	ZNF433	ENSG00000197647.11	19	3.56511e-08	9.26928e-07	26	3.50094e-06	Yes	Yes
Skin-NotSunExposed(Suprapubic)	514	ZNF878	ENSG00000257446.3	19	0.000343506	0.00893115	26	0.0119272	Yes	No
Skin-NotSunExposed(Suprapubic)	514	ZNF844	ENSG00000223547.9	19	0.000491114	0.012769	26	0.0158111	Yes	No
Skin-NotSunExposed(Suprapubic)	514	ZNF788	ENSG00000214189.8	19	4.52161e-63	1.17562e-61	26	9.02844e-60	Yes	Yes
Skin-NotSunExposed(Suprapubic)	514	ZNF20	ENSG00000132010.15	19	2.56126e-08	6.65927e-07	26	2.55492e-06	Yes	Yes
Skin-NotSunExposed(Suprapubic)	514	ZNF625	ENSG00000257591.5	19	0.000191348	0.00478369	25	0.0072702	Yes	Yes
Skin-NotSunExposed(Suprapubic)	514	ZNF136	ENSG00000196646.11	19	1.04302e-05	0.000260754	25	0.000632545	Yes	Yes
Skin-NotSunExposed(Suprapubic)	514	ZNF44	ENSG00000197857.13	19	0.000109243	0.00273107	25	0.0046504	Yes	Yes
Skin-NotSunExposed(Suprapubic)	514	ZNF563	ENSG00000188868.13	19	0.000980055	0.0235213	24	0.0262918	Yes	No
Skin-NotSunExposed(Suprapubic)	514	ZNF442	ENSG00000198342.9	19	1.05632e-05	0.000264079	25	0.000639503	Yes	Yes
Skin-NotSunExposed(Suprapubic)	514	ZNF799	ENSG00000196466.10	19	8.31713e-05	0.00207928	25	0.0037352	Yes	Yes
Skin-NotSunExposed(Suprapubic)	514	ZNF443	ENSG00000180855.15	19	1.53632e-16	3.84079e-15	25	3.43519e-14	Yes	Yes
Skin-NotSunExposed(Suprapubic)	514	ZNF709	ENSG00000242852.6	19	3.4485e-15	8.9661e-14	26	7.06459e-13	Yes	Yes
Skin-NotSunExposed(Suprapubic)	514	ZNF564	ENSG00000249709.7	19	0.00102194	0.0265705	26	0.0291946	Yes	No
Skin-NotSunExposed(Suprapubic)	514	CTD-2192J16.11	ENSG00000230310.1	19	5.20641e-15	1.35367e-13	26	1.04576e-12	Yes	Yes
Skin-NotSunExposed(Suprapubic)	514	ZNF490	ENSG00000188033.9	19	0.000638692	0.0172447	27	0.0202393	Yes	No
Skin-NotSunExposed(Suprapubic)	514	ZNF791	ENSG00000173875.13	19	8.61831e-05	0.00224076	26	0.00396848	Yes	Yes
Skin-NotSunExposed(Suprapubic)	514	MAN2B1	ENSG00000104774.12	19	1.25145e-11	3.25376e-10	26	1.8501e-09	Yes	Yes
Skin-NotSunExposed(Suprapubic)	514	WDR83	ENSG00000123154.11	19	3.80591e-05	0.000989537	26	0.00201147	Yes	Yes
Skin-NotSunExposed(Suprapubic)	514	WDR83OS	ENSG00000105583.9	19	0.000189275	0.00492115	26	0.0074409	Yes	Yes
Skin-NotSunExposed(Suprapubic)	514	DHPS	ENSG00000095059.15	19	0.000587392	0.0152722	26	0.0182911	Yes	No
Skin-NotSunExposed(Suprapubic)	514	CTD-2192J16.26	ENSG00000268945.1	19	2.00333e-06	5.20867e-05	26	0.000148734	Yes	Yes
Skin-NotSunExposed(Suprapubic)	514	FBXW9	ENSG00000132004.12	19	0.000666308	0.017324	26	0.0203062	Yes	No
Skin-NotSunExposed(Suprapubic)	514	TNPO2	ENSG00000105576.15	19	1.0844e-06	2.81945e-05	26	8.51449e-05	Yes	Yes
Skin-NotSunExposed(Suprapubic)	514	C19orf43	ENSG00000123144.10	19	0.000782973	0.0203573	26	0.0232712	Yes	No
Skin-NotSunExposed(Suprapubic)	514	ASNA1	ENSG00000198356.11	19	0.000877404	0.0228125	26	0.0256092	Yes	No
Skin-NotSunExposed(Suprapubic)	514	BEST2	ENSG00000039987.6	19	0.00116297	0.0302371	26	0.0327003	Yes	No
Skin-NotSunExposed(Suprapubic)	514	HOOK2	ENSG00000095066.11	19	6.45428e-08	1.74266e-06	27	6.35251e-06	Yes	Yes
Skin-NotSunExposed(Suprapubic)	514	JUNB	ENSG00000171223.5	19	0.00034682	0.00901733	26	0.0120071	Yes	No
Skin-NotSunExposed(Suprapubic)	514	PRDX2	ENSG00000167815.11	19	0.000526794	0.0136967	26	0.0167434	Yes	No
Skin-NotSunExposed(Suprapubic)	514	RNASEH2A	ENSG00000104889.5	19	0.000700604	0.0182157	26	0.0211768	Yes	No
Skin-NotSunExposed(Suprapubic)	514	MAST1	ENSG00000105613.9	19	0.000219164	0.00569826	26	0.00833111	Yes	Yes
Skin-NotSunExposed(Suprapubic)	514	DNASE2	ENSG00000105612.8	19	0.000246612	0.00641191	26	0.00914315	Yes	Yes
Skin-NotSunExposed(Suprapubic)	514	GCDH	ENSG00000105607.12	19	7.83582e-37	2.03731e-35	26	5.70479e-34	Yes	Yes
Skin-NotSunExposed(Suprapubic)	514	SYCE2	ENSG00000161860.7	19	0.000625154	0.016254	26	0.0192692	Yes	No
Skin-NotSunExposed(Suprapubic)	514	FARSA	ENSG00000179115.10	19	9.62788e-08	2.50325e-06	26	8.94066e-06	Yes	Yes
Skin-NotSunExposed(Suprapubic)	514	CALR	ENSG00000179218.13	19	0.000276748	0.00719546	26	0.0100225	Yes	No
Skin-NotSunExposed(Suprapubic)	514	RAD23A	ENSG00000179262.9	19	0.000723298	0.0188057	26	0.0217447	Yes	No
Skin-NotSunExposed(Suprapubic)	514	GADD45GIP1	ENSG00000179271.2	19	0.00254108	0.0660682	26	0.0672919	No	No
Skin-NotSunExposed(Suprapubic)	514	DAND5	ENSG00000179284.5	19	0.000394255	0.0102506	26	0.0133056	Yes	No
Skin-NotSunExposed(Suprapubic)	514	NFIX	ENSG00000008441.16	19	3.66721e-05	0.000953474	26	0.00194947	Yes	Yes
Skin-NotSunExposed(Suprapubic)	514	LYL1	ENSG00000104903.4	19	0.000333059	0.00832647	25	0.0112601	Yes	No
Skin-NotSunExposed(Suprapubic)	514	TRMT1	ENSG00000104907.12	19	7.77695e-05	0.00194424	25	0.0035327	Yes	Yes
Skin-NotSunExposed(Suprapubic)	514	NACC1	ENSG00000160877.5	19	6.39561e-05	0.0015989	25	0.00300668	Yes	Yes
Skin-NotSunExposed(Suprapubic)	514	STX10	ENSG00000104915.14	19	2.18613e-18	5.46532e-17	25	5.60735e-16	Yes	Yes
Skin-NotSunExposed(Suprapubic)	514	IER2	ENSG00000160888.6	19	0.000291454	0.00728635	25	0.0101228	Yes	No
Skin-NotSunExposed(Suprapubic)	514	CACNA1A	ENSG00000141837.19	19	3.06598e-05	0.000981113	32	0.00199723	Yes	Yes
Skin-NotSunExposed(Suprapubic)	514	CCDC130	ENSG00000104957.13	19	0.00363084	0.0980327	27	0.0986124	No	No
Skin-NotSunExposed(Suprapubic)	514	MRI1	ENSG00000037757.13	19	1.33419e-71	3.60232e-70	27	4.02244e-68	Yes	Yes
Skin-NotSunExposed(Suprapubic)	514	C19orf53	ENSG00000104979.8	19	7.28103e-17	1.96588e-15	27	1.80529e-14	Yes	Yes
Skin-NotSunExposed(Suprapubic)	514	ZSWIM4	ENSG00000132003.9	19	5.92988e-05	0.00166037	28	0.0031043	Yes	Yes
Skin-NotSunExposed(Suprapubic)	514	CTD-3252C9.4	ENSG00000267519.5	19	9.2395e-05	0.00249467	27	0.0043268	Yes	Yes
Skin-NotSunExposed(Suprapubic)	514	NANOS3	ENSG00000187556.7	19	0.000938123	0.0262674	28	0.0288948	Yes	No
Skin-NotSunExposed(Suprapubic)	514	C19orf57	ENSG00000132016.11	19	0.000355907	0.0103213	29	0.0133753	Yes	No
Skin-NotSunExposed(Suprapubic)	514	CC2D1A	ENSG00000132024.17	19	0.000740086	0.0214625	29	0.0243222	Yes	No
Skin-NotSunExposed(Suprapubic)	514	PODNL1	ENSG00000132000.11	19	4.89375e-10	1.41919e-08	29	6.7355e-08	Yes	Yes
Skin-NotSunExposed(Suprapubic)	514	DCAF15	ENSG00000132017.10	19	6.94058e-06	0.000201277	29	0.000501017	Yes	Yes
Skin-NotSunExposed(Suprapubic)	514	RFX1	ENSG00000132005.8	19	0.000549065	0.0164719	30	0.0194755	Yes	No
Skin-NotSunExposed(Suprapubic)	514	IL27RA	ENSG00000104998.3	19	3.9643e-08	1.22893e-06	31	4.57888e-06	Yes	Yes
Skin-NotSunExposed(Suprapubic)	514	PALM3	ENSG00000187867.8	19	0.000165841	0.00514108	31	0.00769386	Yes	Yes
Skin-NotSunExposed(Suprapubic)	514	MISP3	ENSG00000141854.9	19	4.71282e-19	1.46097e-17	31	1.56327e-16	Yes	Yes
Skin-NotSunExposed(Suprapubic)	514	SAMD1	ENSG00000141858.11	19	6.14542e-07	1.96653e-05	32	6.09759e-05	Yes	Yes
Skin-NotSunExposed(Suprapubic)	514	PRKACA	ENSG00000072062.13	19	0.000144256	0.00461619	32	0.00706876	Yes	Yes
Skin-NotSunExposed(Suprapubic)	514	ASF1B	ENSG00000105011.8	19	0.000335654	0.0107409	32	0.0137935	Yes	No
Skin-NotSunExposed(Suprapubic)	514	ADGRL1	ENSG00000072071.16	19	0.000207334	0.00684202	33	0.00962601	Yes	Yes
Skin-NotSunExposed(Suprapubic)	514	ADGRE5	ENSG00000123146.19	19	5.60374e-05	0.00168112	30	0.00313808	Yes	Yes
Skin-NotSunExposed(Suprapubic)	514	DDX39A	ENSG00000123136.14	19	0.000399826	0.0119948	30	0.0150481	Yes	No
Skin-NotSunExposed(Suprapubic)	514	PKN1	ENSG00000123143.12	19	9.78484e-05	0.00293545	30	0.00493062	Yes	Yes
Skin-NotSunExposed(Suprapubic)	514	PTGER1	ENSG00000160951.3	19	0.00127392	0.0369436	29	0.0391506	Yes	No
Skin-NotSunExposed(Suprapubic)	514	GIPC1	ENSG00000123159.15	19	4.00896e-06	0.000120269	30	0.000317386	Yes	Yes
Skin-NotSunExposed(Suprapubic)	514	DNAJB1	ENSG00000132002.7	19	2.48541e-14	7.20768e-13	29	5.24328e-12	Yes	Yes
Skin-NotSunExposed(Suprapubic)	514	TECR	ENSG00000099797.13	19	9.87603e-09	2.96281e-07	30	1.1878e-06	Yes	Yes
Skin-NotSunExposed(Suprapubic)	514	NDUFB7	ENSG00000099795.6	19	0.000251693	0.00729909	29	0.0101359	Yes	No
Skin-NotSunExposed(Suprapubic)	514	ZNF333	ENSG00000160961.11	19	9.65159e-19	3.08851e-17	32	3.22143e-16	Yes	Yes
Skin-NotSunExposed(Suprapubic)	514	ADGRE2	ENSG00000127507.17	19	4.07931e-09	1.34617e-07	33	5.62431e-07	Yes	Yes
Skin-NotSunExposed(Suprapubic)	514	OR7A5	ENSG00000188269.8	19	1.20847e-18	3.98795e-17	33	4.12413e-16	Yes	Yes
Skin-NotSunExposed(Suprapubic)	514	OR7C1	ENSG00000127530.2	19	6.90609e-15	2.20995e-13	32	1.67737e-12	Yes	Yes
Skin-NotSunExposed(Suprapubic)	514	SLC1A6	ENSG00000105143.12	19	8.95891e-12	3.22521e-10	36	1.83501e-09	Yes	Yes
Skin-NotSunExposed(Suprapubic)	514	CASP14	ENSG00000105141.5	19	0.000437968	0.0157668	36	0.0187908	Yes	No
Skin-NotSunExposed(Suprapubic)	514	SYDE1	ENSG00000105137.12	19	5.78501e-05	0.0020826	36	0.00373932	Yes	Yes
Skin-NotSunExposed(Suprapubic)	514	ILVBL	ENSG00000105135.15	19	3.57335e-06	0.000128641	36	0.00033723	Yes	Yes
Skin-NotSunExposed(Suprapubic)	514	NOTCH3	ENSG00000074181.8	19	2.07318e-05	0.000767078	37	0.00162005	Yes	Yes
Skin-NotSunExposed(Suprapubic)	514	EPHX3	ENSG00000105131.7	19	0.000247741	0.00891866	36	0.0119149	Yes	No
Skin-NotSunExposed(Suprapubic)	514	BRD4	ENSG00000141867.17	19	0.00243598	0.0925674	38	0.0932436	No	No
Skin-NotSunExposed(Suprapubic)	514	LLNLR-246C6.1	ENSG00000273218.1	19	0.000233071	0.00839056	36	0.0113283	Yes	No
Skin-NotSunExposed(Suprapubic)	514	AKAP8	ENSG00000105127.8	19	0.00110066	0.0407244	37	0.0427712	Yes	No
Skin-NotSunExposed(Suprapubic)	514	AKAP8L	ENSG00000011243.17	19	0.0013079	0.0483921	37	0.0501158	No	No
Skin-NotSunExposed(Suprapubic)	514	WIZ	ENSG00000011451.17	19	0.00110632	0.0398275	36	0.0418848	Yes	No
Skin-NotSunExposed(Suprapubic)	514	RASAL3	ENSG00000105122.12	19	1.12522e-05	0.000405079	36	0.000932681	Yes	Yes
Skin-NotSunExposed(Suprapubic)	514	PGLYRP2	ENSG00000161031.12	19	0.000554883	0.0199758	36	0.0228954	Yes	No
Skin-NotSunExposed(Suprapubic)	514	CYP4F22	ENSG00000171954.12	19	2.55366e-05	0.000919317	36	0.00189066	Yes	Yes
Skin-NotSunExposed(Suprapubic)	514	CYP4F8	ENSG00000186526.12	19	0.00042122	0.0147427	35	0.0177727	Yes	No
Skin-NotSunExposed(Suprapubic)	514	CYP4F3	ENSG00000186529.15	19	3.13367e-06	0.000109678	35	0.000291594	Yes	Yes
Skin-NotSunExposed(Suprapubic)	514	CYP4F12	ENSG00000186204.14	19	5.37525e-26	1.88134e-24	35	3.07105e-23	Yes	Yes
Skin-NotSunExposed(Suprapubic)	514	CYP4F2	ENSG00000186115.12	19	2.89779e-21	9.85248e-20	34	1.21907e-18	Yes	Yes
Skin-NotSunExposed(Suprapubic)	514	CYP4F11	ENSG00000171903.16	19	1.63202e-92	5.38566e-91	33	1.18102e-88	Yes	Yes
Skin-NotSunExposed(Suprapubic)	514	TPM4	ENSG00000167460.14	19	0.000371973	0.0119031	32	0.0149609	Yes	No
Skin-NotSunExposed(Suprapubic)	514	RAB8A	ENSG00000167461.11	19	0.000601811	0.0192579	32	0.0221914	Yes	No
Skin-NotSunExposed(Suprapubic)	514	HSH2D	ENSG00000196684.12	19	0.000338463	0.0108308	32	0.0138845	Yes	No
Skin-NotSunExposed(Suprapubic)	514	FAM32A	ENSG00000105058.11	19	0.000815131	0.0260842	32	0.0287243	Yes	No
Skin-NotSunExposed(Suprapubic)	514	AP1M1	ENSG00000072958.8	19	8.69384e-14	2.86897e-12	33	1.97946e-11	Yes	Yes
Skin-NotSunExposed(Suprapubic)	514	KLF2	ENSG00000127528.5	19	0.000796249	0.0262762	33	0.0289027	Yes	No
Skin-NotSunExposed(Suprapubic)	514	EPS15L1	ENSG00000127527.13	19	0.000265075	0.00927764	35	0.0122864	Yes	No
Skin-NotSunExposed(Suprapubic)	514	C19orf44	ENSG00000105072.8	19	1.56454e-22	5.47589e-21	35	7.3123e-20	Yes	Yes
Skin-NotSunExposed(Suprapubic)	514	CHERP	ENSG00000085872.14	19	0.000102906	0.00360172	35	0.00579056	Yes	Yes
Skin-NotSunExposed(Suprapubic)	514	CTD-3222D19.12	ENSG00000269399.2	19	4.00147e-05	0.00140052	35	0.00270144	Yes	Yes
Skin-NotSunExposed(Suprapubic)	514	SLC35E1	ENSG00000127526.14	19	4.1292e-06	0.000144522	35	0.000374708	Yes	Yes
Skin-NotSunExposed(Suprapubic)	514	MED26	ENSG00000105085.10	19	6.67156e-05	0.00233504	35	0.0041055	Yes	Yes
Skin-NotSunExposed(Suprapubic)	514	SMIM7	ENSG00000214046.8	19	1.78111e-05	0.000605578	34	0.00132017	Yes	Yes
Skin-NotSunExposed(Suprapubic)	514	CTC-429P9.2	ENSG00000268087.1	19	1.11849e-05	0.000380285	34	0.000883079	Yes	Yes
Skin-NotSunExposed(Suprapubic)	514	TMEM38A	ENSG00000072954.6	19	8.29661e-05	0.00282085	34	0.0047738	Yes	Yes
Skin-NotSunExposed(Suprapubic)	514	NWD1	ENSG00000188039.13	19	7.18149e-09	2.44171e-07	34	9.88468e-07	Yes	Yes
Skin-NotSunExposed(Suprapubic)	514	SIN3B	ENSG00000127511.9	19	2.56828e-05	0.000847531	33	0.00176236	Yes	Yes
Skin-NotSunExposed(Suprapubic)	514	F2RL3	ENSG00000127533.3	19	8.54284e-06	0.000273371	32	0.000659809	Yes	Yes
Skin-NotSunExposed(Suprapubic)	514	CPAMD8	ENSG00000160111.12	19	1.05624e-06	3.5912e-05	34	0.000106282	Yes	Yes
Skin-NotSunExposed(Suprapubic)	514	HAUS8	ENSG00000131351.14	19	3.23713e-08	9.71138e-07	30	3.65653e-06	Yes	Yes
Skin-NotSunExposed(Suprapubic)	514	MYO9B	ENSG00000099331.13	19	0.000509368	0.0162998	32	0.0193133	Yes	No
Skin-NotSunExposed(Suprapubic)	514	USE1	ENSG00000053501.12	19	0.000185607	0.0055682	30	0.0081827	Yes	Yes
Skin-NotSunExposed(Suprapubic)	514	OCEL1	ENSG00000099330.8	19	1.9267e-07	5.78011e-06	30	1.94966e-05	Yes	Yes
Skin-NotSunExposed(Suprapubic)	514	NR2F6	ENSG00000160113.5	19	1.06868e-16	3.20604e-15	30	2.88877e-14	Yes	Yes
Skin-NotSunExposed(Suprapubic)	514	USHBP1	ENSG00000130307.11	19	6.43075e-05	0.00199353	31	0.00360571	Yes	Yes
Skin-NotSunExposed(Suprapubic)	514	BABAM1	ENSG00000105393.15	19	1.80891e-07	5.42672e-06	30	1.84069e-05	Yes	Yes
Skin-NotSunExposed(Suprapubic)	514	ANKLE1	ENSG00000160117.14	19	6.86417e-12	2.05925e-10	30	1.19212e-09	Yes	Yes
Skin-NotSunExposed(Suprapubic)	514	ABHD8	ENSG00000127220.5	19	1.49569e-13	4.48707e-12	30	3.04622e-11	Yes	Yes
Skin-NotSunExposed(Suprapubic)	514	MRPL34	ENSG00000130312.6	19	2.18281e-27	6.54844e-26	30	1.14825e-24	Yes	Yes
Skin-NotSunExposed(Suprapubic)	514	DDA1	ENSG00000130311.10	19	0.000698989	0.0209697	30	0.0238483	Yes	No
Skin-NotSunExposed(Suprapubic)	514	ANO8	ENSG00000074855.10	19	7.19432e-06	0.000215829	30	0.000533211	Yes	Yes
Skin-NotSunExposed(Suprapubic)	514	GTPBP3	ENSG00000130299.16	19	3.5814e-14	1.07442e-12	30	7.69903e-12	Yes	Yes
Skin-NotSunExposed(Suprapubic)	514	PLVAP	ENSG00000130300.8	19	3.70889e-24	1.11267e-22	30	1.64114e-21	Yes	Yes
Skin-NotSunExposed(Suprapubic)	514	CTD-2521M24.13	ENSG00000269720.2	19	0.000583118	0.0174935	30	0.0204627	Yes	No
Skin-NotSunExposed(Suprapubic)	514	BST2	ENSG00000130303.12	19	5.71199e-07	1.7136e-05	30	5.36173e-05	Yes	Yes
Skin-NotSunExposed(Suprapubic)	514	BISPR	ENSG00000282851.1	19	0.00054121	0.0162363	30	0.0192591	Yes	No
Skin-NotSunExposed(Suprapubic)	514	MVB12A	ENSG00000141971.12	19	1.63321e-12	4.89962e-11	30	3.01889e-10	Yes	Yes
Skin-NotSunExposed(Suprapubic)	514	TMEM221	ENSG00000188051.6	19	1.30216e-05	0.000390649	30	0.000903226	Yes	Yes
Skin-NotSunExposed(Suprapubic)	514	CTD-2521M24.11	ENSG00000269736.1	19	0.000792981	0.0237894	30	0.0265361	Yes	No
Skin-NotSunExposed(Suprapubic)	514	NXNL1	ENSG00000171773.2	19	3.09259e-05	0.000927778	30	0.00190464	Yes	Yes
Skin-NotSunExposed(Suprapubic)	514	SLC27A1	ENSG00000130304.16	19	1.54721e-06	4.79636e-05	31	0.000138131	Yes	Yes
Skin-NotSunExposed(Suprapubic)	514	CTD-3131K8.2	ENSG00000269439.5	19	2.78281e-05	0.000834842	30	0.00174075	Yes	Yes
Skin-NotSunExposed(Suprapubic)	514	PGLS	ENSG00000130313.6	19	3.91684e-07	1.17505e-05	30	3.79003e-05	Yes	Yes
Skin-NotSunExposed(Suprapubic)	514	FAM129C	ENSG00000167483.17	19	0.000565626	0.0175344	31	0.0205052	Yes	No
Skin-NotSunExposed(Suprapubic)	514	COLGALT1	ENSG00000130309.10	19	0.000393701	0.0122047	31	0.0152494	Yes	No
Skin-NotSunExposed(Suprapubic)	514	UNC13A	ENSG00000130477.15	19	0.000130367	0.00417174	32	0.0065187	Yes	Yes
Skin-NotSunExposed(Suprapubic)	514	MAP1S	ENSG00000130479.10	19	5.65622e-08	1.75343e-06	31	6.38921e-06	Yes	Yes
Skin-NotSunExposed(Suprapubic)	514	FCHO1	ENSG00000130475.14	19	3.96689e-05	0.00122974	31	0.00242051	Yes	Yes
Skin-NotSunExposed(Suprapubic)	514	B3GNT3	ENSG00000179913.10	19	4.35956e-26	1.35146e-24	31	2.2301e-23	Yes	Yes
Skin-NotSunExposed(Suprapubic)	514	INSL3	ENSG00000248099.3	19	0.0011566	0.0358547	31	0.0381142	Yes	No
Skin-NotSunExposed(Suprapubic)	514	JAK3	ENSG00000105639.18	19	8.37671e-06	0.000259678	31	0.000630271	Yes	Yes
Skin-NotSunExposed(Suprapubic)	514	RPL18A	ENSG00000105640.12	19	4.73097e-05	0.0014666	31	0.00280366	Yes	Yes
Skin-NotSunExposed(Suprapubic)	514	SLC5A5	ENSG00000105641.3	19	0.000395018	0.0122456	31	0.0152847	Yes	No
Skin-NotSunExposed(Suprapubic)	514	CCDC124	ENSG00000007080.10	19	1.82906e-06	5.6701e-05	31	0.000160475	Yes	Yes
Skin-NotSunExposed(Suprapubic)	514	KCNN1	ENSG00000105642.15	19	0.000333491	0.0103382	31	0.0133907	Yes	No
Skin-NotSunExposed(Suprapubic)	514	ARRDC2	ENSG00000105643.9	19	0.000118449	0.00367191	31	0.00588486	Yes	Yes
Skin-NotSunExposed(Suprapubic)	514	IL12RB1	ENSG00000096996.15	19	0.00036057	0.0111777	31	0.0142369	Yes	No
Skin-NotSunExposed(Suprapubic)	514	MAST3	ENSG00000099308.10	19	0.00023204	0.00719324	31	0.0100202	Yes	No
Skin-NotSunExposed(Suprapubic)	514	PIK3R2	ENSG00000105647.16	19	0.000191825	0.00575474	30	0.00839222	Yes	Yes
Skin-NotSunExposed(Suprapubic)	514	IFI30	ENSG00000216490.3	19	0.000249444	0.00748332	30	0.0103399	Yes	No
Skin-NotSunExposed(Suprapubic)	514	MPV17L2	ENSG00000254858.9	19	6.73694e-05	0.00202108	30	0.00364648	Yes	Yes
Skin-NotSunExposed(Suprapubic)	514	RAB3A	ENSG00000105649.9	19	2.81903e-05	0.00084571	30	0.00175917	Yes	Yes
Skin-NotSunExposed(Suprapubic)	514	PDE4C	ENSG00000105650.21	19	3.68125e-07	1.10438e-05	30	3.57601e-05	Yes	Yes
Skin-NotSunExposed(Suprapubic)	514	KIAA1683	ENSG00000130518.16	19	1.81914e-28	5.2755e-27	29	9.69893e-26	Yes	Yes
Skin-NotSunExposed(Suprapubic)	514	JUND	ENSG00000130522.5	19	0.000391952	0.0113666	29	0.0144311	Yes	No
Skin-NotSunExposed(Suprapubic)	514	LSM4	ENSG00000130520.10	19	4.73211e-07	1.37231e-05	29	4.3751e-05	Yes	Yes
Skin-NotSunExposed(Suprapubic)	514	PGPEP1	ENSG00000130517.13	19	1.56291e-15	4.53245e-14	29	3.66971e-13	Yes	Yes
Skin-NotSunExposed(Suprapubic)	514	GDF15	ENSG00000130513.6	19	5.65746e-05	0.00164066	29	0.00307282	Yes	Yes
Skin-NotSunExposed(Suprapubic)	514	LRRC25	ENSG00000175489.9	19	4.42179e-06	0.000128232	29	0.000336255	Yes	Yes
Skin-NotSunExposed(Suprapubic)	514	SSBP4	ENSG00000130511.15	19	4.81451e-23	1.34806e-21	28	1.85178e-20	Yes	Yes
Skin-NotSunExposed(Suprapubic)	514	ISYNA1	ENSG00000105655.18	19	5.99934e-05	0.00167982	28	0.00313712	Yes	Yes
Skin-NotSunExposed(Suprapubic)	514	ELL	ENSG00000105656.12	19	3.33681e-05	0.000967676	29	0.00197451	Yes	Yes
Skin-NotSunExposed(Suprapubic)	514	FKBP8	ENSG00000105701.15	19	4.66932e-05	0.00126072	27	0.00247266	Yes	Yes
Skin-NotSunExposed(Suprapubic)	514	KXD1	ENSG00000105700.10	19	1.32903e-05	0.000358839	27	0.00083895	Yes	Yes
Skin-NotSunExposed(Suprapubic)	514	UBA52	ENSG00000221983.7	19	4.21296e-09	1.1375e-07	27	4.80251e-07	Yes	Yes
Skin-NotSunExposed(Suprapubic)	514	CRLF1	ENSG00000006016.10	19	3.14522e-06	8.49211e-05	27	0.000231593	Yes	Yes
Skin-NotSunExposed(Suprapubic)	514	C19orf60	ENSG00000006015.17	19	3.23344e-05	0.00087303	27	0.00180733	Yes	Yes
Skin-NotSunExposed(Suprapubic)	514	TMEM59L	ENSG00000105696.8	19	0.000112446	0.00303605	27	0.00506129	Yes	Yes
Skin-NotSunExposed(Suprapubic)	514	KLHL26	ENSG00000167487.11	19	0.00251395	0.0678767	27	0.0690528	No	No
Skin-NotSunExposed(Suprapubic)	514	CRTC1	ENSG00000105662.15	19	0.000173364	0.00468084	27	0.00715031	Yes	Yes
Skin-NotSunExposed(Suprapubic)	514	COMP	ENSG00000105664.10	19	0.000315169	0.0081944	26	0.0111228	Yes	No
Skin-NotSunExposed(Suprapubic)	514	UPF1	ENSG00000005007.12	19	0.000283376	0.00736777	26	0.0102118	Yes	No
Skin-NotSunExposed(Suprapubic)	514	CERS1	ENSG00000223802.7	19	1.8749e-08	4.87473e-07	26	1.90071e-06	Yes	Yes
Skin-NotSunExposed(Suprapubic)	514	COPE	ENSG00000105669.13	19	1.22682e-05	0.000306705	25	0.000729526	Yes	Yes
Skin-NotSunExposed(Suprapubic)	514	DDX49	ENSG00000105671.11	19	7.33244e-05	0.00183311	25	0.00336742	Yes	Yes
Skin-NotSunExposed(Suprapubic)	514	HOMER3	ENSG00000051128.18	19	0.000105911	0.00264777	25	0.00453614	Yes	Yes
Skin-NotSunExposed(Suprapubic)	514	SUGP2	ENSG00000064607.16	19	1.95646e-06	5.28245e-05	27	0.000150652	Yes	Yes
Skin-NotSunExposed(Suprapubic)	514	ARMC6	ENSG00000105676.13	19	0.0010055	0.0271485	27	0.0297525	Yes	No
Skin-NotSunExposed(Suprapubic)	514	SLC25A42	ENSG00000181035.13	19	0.000259789	0.00701431	27	0.00981529	Yes	Yes
Skin-NotSunExposed(Suprapubic)	514	TMEM161A	ENSG00000064545.14	19	7.85736e-06	0.000204291	26	0.000507757	Yes	Yes
Skin-NotSunExposed(Suprapubic)	514	MEF2B	ENSG00000213999.15	19	1.79631e-13	4.67042e-12	26	3.16361e-11	Yes	Yes
Skin-NotSunExposed(Suprapubic)	514	BORCS8	ENSG00000254901.7	19	1.83886e-10	4.78103e-09	26	2.39723e-08	Yes	Yes
Skin-NotSunExposed(Suprapubic)	514	RFXANK	ENSG00000064490.13	19	6.02513e-07	1.56653e-05	26	4.93552e-05	Yes	Yes
Skin-NotSunExposed(Suprapubic)	514	NR2C2AP	ENSG00000184162.14	19	9.42054e-05	0.00244934	26	0.00426321	Yes	Yes
Skin-NotSunExposed(Suprapubic)	514	HAPLN4	ENSG00000187664.8	19	3.45937e-08	8.99437e-07	26	3.40488e-06	Yes	Yes
Skin-NotSunExposed(Suprapubic)	514	TM6SF2	ENSG00000213996.12	19	2.80344e-07	7.28894e-06	26	2.42039e-05	Yes	Yes
Skin-NotSunExposed(Suprapubic)	514	SUGP1	ENSG00000105705.15	19	1.07409e-05	0.000290005	27	0.000695531	Yes	Yes
Skin-NotSunExposed(Suprapubic)	514	MAU2	ENSG00000129933.20	19	0.00087548	0.023638	27	0.026398	Yes	No
Skin-NotSunExposed(Suprapubic)	514	GATAD2A	ENSG00000167491.17	19	0.000105113	0.00304827	29	0.00507655	Yes	Yes
Skin-NotSunExposed(Suprapubic)	514	TSSK6	ENSG00000178093.13	19	3.08242e-07	8.63079e-06	28	2.84016e-05	Yes	Yes
Skin-NotSunExposed(Suprapubic)	514	NDUFA13	ENSG00000186010.18	19	0.000568592	0.0159206	28	0.0189393	Yes	No
Skin-NotSunExposed(Suprapubic)	514	YJEFN3	ENSG00000250067.11	19	2.0114e-17	5.63193e-16	28	5.36404e-15	Yes	Yes
Skin-NotSunExposed(Suprapubic)	514	CILP2	ENSG00000160161.9	19	0.000159119	0.00445533	28	0.00687099	Yes	Yes
Skin-NotSunExposed(Suprapubic)	514	PBX4	ENSG00000105717.13	19	0.0025374	0.076122	30	0.0771134	No	No
Skin-NotSunExposed(Suprapubic)	514	LPAR2	ENSG00000064547.13	19	1.30044e-07	3.90133e-06	30	1.35074e-05	Yes	Yes
Skin-NotSunExposed(Suprapubic)	514	GMIP	ENSG00000089639.10	19	2.23117e-06	6.69352e-05	30	0.0001864	Yes	Yes
Skin-NotSunExposed(Suprapubic)	514	ATP13A1	ENSG00000105726.16	19	3.19904e-05	0.000959711	30	0.0019598	Yes	Yes
Skin-NotSunExposed(Suprapubic)	514	ZNF101	ENSG00000181896.11	19	7.6477e-05	0.00237079	31	0.0041511	Yes	Yes
Skin-NotSunExposed(Suprapubic)	514	ZNF14	ENSG00000105708.8	19	1.75313e-05	0.00054347	31	0.00120498	Yes	Yes
Skin-NotSunExposed(Suprapubic)	514	LINC00663	ENSG00000266904.5	19	4.71969e-30	1.46311e-28	31	2.90087e-27	Yes	Yes
Skin-NotSunExposed(Suprapubic)	514	ZNF506	ENSG00000081665.13	19	2.40942e-10	7.71014e-09	32	3.7744e-08	Yes	Yes
Skin-NotSunExposed(Suprapubic)	514	ZNF253	ENSG00000256771.3	19	1.36683e-10	4.64722e-09	34	2.33207e-08	Yes	Yes
Skin-NotSunExposed(Suprapubic)	514	ZNF93	ENSG00000184635.14	19	1.08579e-08	3.69167e-07	34	1.46197e-06	Yes	Yes
Skin-NotSunExposed(Suprapubic)	514	ZNF682	ENSG00000197124.11	19	6.9799e-12	2.44297e-10	35	1.40399e-09	Yes	Yes
Skin-NotSunExposed(Suprapubic)	514	ZNF90	ENSG00000213988.10	19	3.79216e-19	1.36518e-17	36	1.46335e-16	Yes	Yes
Skin-NotSunExposed(Suprapubic)	514	ZNF486	ENSG00000256229.7	19	1.38407e-12	4.84424e-11	35	2.98679e-10	Yes	Yes
Skin-NotSunExposed(Suprapubic)	514	ZNF737	ENSG00000237440.8	19	3.4067e-18	1.29455e-16	38	1.29036e-15	Yes	Yes
Skin-NotSunExposed(Suprapubic)	514	ZNF626	ENSG00000188171.15	19	2.54716e-06	0.000104434	41	0.000279405	Yes	Yes
Skin-NotSunExposed(Suprapubic)	514	CTD-2626G11.2	ENSG00000268416.1	19	1.41841e-14	5.81547e-13	41	4.26976e-12	Yes	Yes
Skin-NotSunExposed(Suprapubic)	514	ZNF66	ENSG00000160229.11	19	1.82369e-11	7.47711e-10	41	4.08436e-09	Yes	Yes
Skin-NotSunExposed(Suprapubic)	514	ZNF85	ENSG00000105750.14	19	1.69416e-09	7.11547e-08	42	3.08501e-07	Yes	Yes
Skin-NotSunExposed(Suprapubic)	514	ZNF430	ENSG00000118620.12	19	4.44439e-05	0.00186665	42	0.00342109	Yes	Yes
Skin-NotSunExposed(Suprapubic)	514	ZNF714	ENSG00000160352.15	19	1.94836e-06	8.18309e-05	42	0.000223769	Yes	Yes
Skin-NotSunExposed(Suprapubic)	514	ZNF431	ENSG00000196705.8	19	5.07715e-45	2.1324e-43	42	8.27544e-42	Yes	Yes
Skin-NotSunExposed(Suprapubic)	514	ZNF708	ENSG00000182141.10	19	4.27464e-34	1.79535e-32	42	4.32238e-31	Yes	Yes
Skin-NotSunExposed(Suprapubic)	514	ZNF738	ENSG00000172687.13	19	5.88267e-12	2.47072e-10	42	1.41905e-09	Yes	Yes
Skin-NotSunExposed(Suprapubic)	514	ZNF493	ENSG00000196268.11	19	4.83155e-16	1.98094e-14	41	1.65314e-13	Yes	Yes
Skin-NotSunExposed(Suprapubic)	514	LINC00664	ENSG00000268658.5	19	1.8055e-30	7.222e-29	40	1.46215e-27	Yes	Yes
Skin-NotSunExposed(Suprapubic)	514	ZNF429	ENSG00000197013.9	19	1.44718e-46	5.93345e-45	41	2.4106e-43	Yes	Yes
Skin-NotSunExposed(Suprapubic)	514	RP11-678G14.3	ENSG00000268555.1	19	3.38287e-40	1.35315e-38	40	4.3284e-37	Yes	Yes
Skin-NotSunExposed(Suprapubic)	514	ZNF100	ENSG00000197020.10	19	1.96396e-97	8.05225e-96	41	2.03554e-93	Yes	Yes
Skin-NotSunExposed(Suprapubic)	514	ZNF43	ENSG00000198521.11	19	9.68305e-10	3.97005e-08	41	1.77453e-07	Yes	Yes
Skin-NotSunExposed(Suprapubic)	514	ZNF208	ENSG00000160321.14	19	2.5807e-19	1.00647e-17	39	1.08717e-16	Yes	Yes
Skin-NotSunExposed(Suprapubic)	514	ZNF257	ENSG00000197134.11	19	9.91302e-30	3.66782e-28	37	7.13989e-27	Yes	Yes
Skin-NotSunExposed(Suprapubic)	514	ZNF676	ENSG00000196109.6	19	6.3224e-11	2.33929e-09	37	1.21719e-08	Yes	Yes
Skin-NotSunExposed(Suprapubic)	514	ZNF492	ENSG00000229676.2	19	4.6978e-17	1.73819e-15	37	1.6043e-14	Yes	Yes
Skin-NotSunExposed(Suprapubic)	514	ZNF728	ENSG00000269067.1	19	0.000932279	0.0335621	36	0.0359099	Yes	No
Skin-NotSunExposed(Suprapubic)	514	ZNF730	ENSG00000183850.13	19	3.43728e-05	0.00123742	36	0.00243352	Yes	Yes
Skin-NotSunExposed(Suprapubic)	514	ZNF724	ENSG00000196081.9	19	0.000734553	0.0264439	36	0.0290696	Yes	No
Skin-NotSunExposed(Suprapubic)	514	ZNF91	ENSG00000167232.13	19	8.63771e-05	0.00328233	38	0.00538504	Yes	Yes
Skin-NotSunExposed(Suprapubic)	514	LINC01224	ENSG00000269416.5	19	4.11899e-05	0.00152403	37	0.00289187	Yes	Yes
Skin-NotSunExposed(Suprapubic)	514	ZNF675	ENSG00000197372.9	19	1.45381e-11	5.23371e-10	36	2.92025e-09	Yes	Yes
Skin-NotSunExposed(Suprapubic)	514	ZNF681	ENSG00000196172.9	19	3.97743e-07	1.19323e-05	30	3.84456e-05	Yes	Yes
Skin-NotSunExposed(Suprapubic)	514	RP11-255H23.4	ENSG00000267924.1	19	0.000748314	0.0209528	28	0.0238321	Yes	No
Skin-NotSunExposed(Suprapubic)	514	ZNF726	ENSG00000213967.10	19	0.000538595	0.0145421	27	0.0175727	Yes	No
Skin-NotSunExposed(Suprapubic)	514	ZNF254	ENSG00000213096.10	19	3.39759e-13	8.49397e-12	25	5.61565e-11	Yes	Yes
Skin-NotSunExposed(Suprapubic)	514	CTD-2017D11.1	ENSG00000268362.5	19	4.09125e-40	1.02281e-38	25	3.27751e-37	Yes	Yes
Skin-NotSunExposed(Suprapubic)	514	CTD-2027I19.3	ENSG00000276030.1	19	0.000603299	0.0144792	24	0.0175188	Yes	No
Skin-NotSunExposed(Suprapubic)	514	LINC00662	ENSG00000261824.6	19	5.63927e-09	1.69178e-07	30	6.97443e-07	Yes	Yes
Skin-NotSunExposed(Suprapubic)	514	CTC-459F4.1	ENSG00000261770.1	19	2.64633e-79	7.93899e-78	30	1.19419e-75	Yes	Yes
Skin-NotSunExposed(Suprapubic)	514	CTC-459F4.3	ENSG00000267575.6	19	5.004e-21	1.70136e-19	34	2.06857e-18	Yes	Yes
Skin-NotSunExposed(Suprapubic)	514	AC011524.1	ENSG00000267528.1	19	0.000712041	0.0270576	38	0.0296672	Yes	No
Skin-NotSunExposed(Suprapubic)	514	LINC00906	ENSG00000267339.5	19	1.48281e-05	0.000548641	37	0.00121526	Yes	Yes
Skin-NotSunExposed(Suprapubic)	514	UQCRFS1	ENSG00000169021.5	19	0.000472614	0.0170141	36	0.0200151	Yes	No
Skin-NotSunExposed(Suprapubic)	514	CTB-32O4.2	ENSG00000267498.1	19	5.0597e-05	0.00182149	36	0.00335251	Yes	Yes
Skin-NotSunExposed(Suprapubic)	514	CTB-32O4.3	ENSG00000276251.1	19	0.000209671	0.00754816	36	0.0104095	Yes	No
Skin-NotSunExposed(Suprapubic)	514	POP4	ENSG00000105171.9	19	0.000141486	0.00466903	33	0.00713527	Yes	Yes
Skin-NotSunExposed(Suprapubic)	514	PLEKHF1	ENSG00000166289.5	19	6.78571e-20	2.17143e-18	32	2.46244e-17	Yes	Yes
Skin-NotSunExposed(Suprapubic)	514	C19orf12	ENSG00000131943.17	19	0.00113651	0.0363685	32	0.0386175	Yes	No
Skin-NotSunExposed(Suprapubic)	514	CCNE1	ENSG00000105173.13	19	3.4659e-42	1.07443e-40	31	3.7463e-39	Yes	Yes
Skin-NotSunExposed(Suprapubic)	514	URI1	ENSG00000105176.17	19	0.000412158	0.0123647	30	0.0153955	Yes	No
Skin-NotSunExposed(Suprapubic)	514	CTC-448F2.4	ENSG00000267006.1	19	0.000132979	0.00385639	29	0.00611626	Yes	Yes
Skin-NotSunExposed(Suprapubic)	514	ZNF536	ENSG00000198597.8	19	7.03793e-05	0.0023929	34	0.00418152	Yes	Yes
Skin-NotSunExposed(Suprapubic)	514	TSHZ3	ENSG00000121297.6	19	0.000398298	0.00995746	25	0.0130077	Yes	No
Skin-NotSunExposed(Suprapubic)	514	ZNF507	ENSG00000168813.16	19	1.30748e-07	3.92244e-06	30	1.35675e-05	Yes	Yes
Skin-NotSunExposed(Suprapubic)	514	DPY19L3	ENSG00000178904.18	19	0.000256591	0.00795432	31	0.0108512	Yes	No
Skin-NotSunExposed(Suprapubic)	514	PDCD5	ENSG00000105185.11	19	1.12532e-06	3.37597e-05	30	0.000100386	Yes	Yes
Skin-NotSunExposed(Suprapubic)	514	ANKRD27	ENSG00000105186.15	19	5.85467e-10	1.87349e-08	32	8.77495e-08	Yes	Yes
Skin-NotSunExposed(Suprapubic)	514	RGS9BP	ENSG00000186326.3	19	0.000131854	0.00395563	30	0.00624489	Yes	Yes
Skin-NotSunExposed(Suprapubic)	514	CTD-2538C1.2	ENSG00000267475.1	19	6.41816e-05	0.00192545	30	0.00350556	Yes	Yes
Skin-NotSunExposed(Suprapubic)	514	NUDT19	ENSG00000213965.3	19	5.66486e-10	1.75611e-08	31	8.25061e-08	Yes	Yes
Skin-NotSunExposed(Suprapubic)	514	TDRD12	ENSG00000173809.17	19	2.25681e-05	0.000722179	32	0.00153825	Yes	Yes
Skin-NotSunExposed(Suprapubic)	514	SLC7A9	ENSG00000021488.12	19	1.54558e-31	4.94584e-30	32	1.06406e-28	Yes	Yes
Skin-NotSunExposed(Suprapubic)	514	CEP89	ENSG00000121289.17	19	0.000282148	0.0093109	33	0.0123195	Yes	No
Skin-NotSunExposed(Suprapubic)	514	FAAP24	ENSG00000131944.9	19	9.30973e-19	3.07221e-17	33	3.20627e-16	Yes	Yes
Skin-NotSunExposed(Suprapubic)	514	RHPN2	ENSG00000131941.7	19	0.00105061	0.03467	33	0.0369606	Yes	No
Skin-NotSunExposed(Suprapubic)	514	GPATCH1	ENSG00000076650.6	19	7.73434e-06	0.000255233	33	0.000620725	Yes	Yes
Skin-NotSunExposed(Suprapubic)	514	WDR88	ENSG00000166359.10	19	1.38406e-07	4.56741e-06	33	1.56556e-05	Yes	Yes
Skin-NotSunExposed(Suprapubic)	514	LRP3	ENSG00000130881.13	19	0.000468038	0.0154453	33	0.0184679	Yes	No
Skin-NotSunExposed(Suprapubic)	514	SLC7A10	ENSG00000130876.11	19	0.00240963	0.0771081	32	0.0780907	No	No
Skin-NotSunExposed(Suprapubic)	514	CEBPA	ENSG00000245848.2	19	0.000141806	0.00453778	32	0.00697333	Yes	Yes
Skin-NotSunExposed(Suprapubic)	514	CTD-2540B15.9	ENSG00000267130.1	19	0.000384954	0.0123185	32	0.0153516	Yes	No
Skin-NotSunExposed(Suprapubic)	514	CEBPG	ENSG00000153879.8	19	2.69237e-10	8.61558e-09	32	4.19172e-08	Yes	Yes
Skin-NotSunExposed(Suprapubic)	514	PEPD	ENSG00000124299.13	19	1.38714e-10	4.57757e-09	33	2.29902e-08	Yes	Yes
Skin-NotSunExposed(Suprapubic)	514	CHST8	ENSG00000124302.12	19	2.04328e-06	7.15148e-05	35	0.000197818	Yes	Yes
Skin-NotSunExposed(Suprapubic)	514	KCTD15	ENSG00000153885.14	19	0.000441506	0.0145697	33	0.0175993	Yes	No
Skin-NotSunExposed(Suprapubic)	514	CTC-526N19.1	ENSG00000277013.1	19	8.94093e-08	2.8611e-06	32	1.01097e-05	Yes	Yes
Skin-NotSunExposed(Suprapubic)	514	LSM14A	ENSG00000257103.8	19	0.000121721	0.00401678	33	0.0063227	Yes	Yes
Skin-NotSunExposed(Suprapubic)	514	KIAA0355	ENSG00000166398.12	19	0.000439391	0.0149393	34	0.0179657	Yes	No
Skin-NotSunExposed(Suprapubic)	514	GPI	ENSG00000105220.14	19	0.000875993	0.0289078	33	0.0314495	Yes	No
Skin-NotSunExposed(Suprapubic)	514	PDCD2L	ENSG00000126249.7	19	0.000305803	0.00978569	32	0.0128275	Yes	No
Skin-NotSunExposed(Suprapubic)	514	UBA2	ENSG00000126261.12	19	0.000303031	0.01	33	0.0130511	Yes	No
Skin-NotSunExposed(Suprapubic)	514	WTIP	ENSG00000142279.12	19	2.09091e-05	0.000669092	32	0.0014378	Yes	Yes
Skin-NotSunExposed(Suprapubic)	514	SCGB1B2P	ENSG00000268751.1	19	0.000244049	0.00756551	31	0.0104279	Yes	No
Skin-NotSunExposed(Suprapubic)	514	SCGB2B2	ENSG00000205209.7	19	4.27362e-07	1.36756e-05	32	4.36072e-05	Yes	Yes
Skin-NotSunExposed(Suprapubic)	514	ZNF302	ENSG00000089335.20	19	8.26103e-30	2.56092e-28	31	5.02277e-27	Yes	Yes
Skin-NotSunExposed(Suprapubic)	514	CTD-2553L13.10	ENSG00000274104.1	19	0.000408063	0.0126499	31	0.0156904	Yes	No
Skin-NotSunExposed(Suprapubic)	514	ZNF181	ENSG00000197841.14	19	3.84837e-23	1.19299e-21	31	1.64747e-20	Yes	Yes
Skin-NotSunExposed(Suprapubic)	514	ZNF599	ENSG00000153896.17	19	0.00069018	0.0213956	31	0.0242584	Yes	No
Skin-NotSunExposed(Suprapubic)	514	LINC01801	ENSG00000267767.2	19	6.10883e-13	1.89374e-11	31	1.2111e-10	Yes	Yes
Skin-NotSunExposed(Suprapubic)	514	CTC-523E23.1	ENSG00000261754.2	19	1.55415e-17	4.66246e-16	30	4.46874e-15	Yes	Yes
Skin-NotSunExposed(Suprapubic)	514	CTC-523E23.5	ENSG00000269086.2	19	5.36302e-05	0.00160891	30	0.00302268	Yes	Yes
Skin-NotSunExposed(Suprapubic)	514	CTC-523E23.11	ENSG00000271109.1	19	3.2497e-07	9.74909e-06	30	3.18741e-05	Yes	Yes
Skin-NotSunExposed(Suprapubic)	514	ZNF30	ENSG00000168661.14	19	6.729e-10	2.0187e-08	30	9.4187e-08	Yes	Yes
Skin-NotSunExposed(Suprapubic)	514	ZNF792	ENSG00000180884.9	19	7.32527e-08	2.19758e-06	30	7.90947e-06	Yes	Yes
Skin-NotSunExposed(Suprapubic)	514	GRAMD1A	ENSG00000089351.14	19	1.3258e-05	0.000397741	30	0.000916945	Yes	Yes
Skin-NotSunExposed(Suprapubic)	514	SCN1B	ENSG00000105711.11	19	0.000207855	0.00623564	30	0.00893661	Yes	Yes
Skin-NotSunExposed(Suprapubic)	514	HPN	ENSG00000105707.13	19	0.000544111	0.0163233	30	0.0193337	Yes	No
Skin-NotSunExposed(Suprapubic)	514	CTD-2527I21.15	ENSG00000179066.7	19	0.000236305	0.00685285	29	0.00963594	Yes	Yes
Skin-NotSunExposed(Suprapubic)	514	FXYD3	ENSG00000089356.18	19	2.61723e-06	7.8517e-05	30	0.000215289	Yes	Yes
Skin-NotSunExposed(Suprapubic)	514	LGI4	ENSG00000153902.13	19	1.39e-09	4.16999e-08	30	1.85888e-07	Yes	Yes
Skin-NotSunExposed(Suprapubic)	514	FXYD1	ENSG00000266964.5	19	6.89517e-05	0.0019996	29	0.00361409	Yes	Yes
Skin-NotSunExposed(Suprapubic)	514	FXYD7	ENSG00000221946.7	19	0.000109766	0.00318321	29	0.00525797	Yes	Yes
Skin-NotSunExposed(Suprapubic)	514	FXYD5	ENSG00000089327.14	19	1.86131e-35	5.58394e-34	30	1.4355e-32	Yes	Yes
Skin-NotSunExposed(Suprapubic)	514	FAM187B	ENSG00000177558.3	19	0.000836768	0.025103	30	0.0277785	Yes	No
Skin-NotSunExposed(Suprapubic)	514	LSR	ENSG00000105699.16	19	0.000251666	0.00754999	30	0.0104112	Yes	No
Skin-NotSunExposed(Suprapubic)	514	USF2	ENSG00000105698.15	19	0.000197262	0.00591787	30	0.00857559	Yes	Yes
Skin-NotSunExposed(Suprapubic)	514	HAMP	ENSG00000105697.7	19	0.000229937	0.00689811	30	0.00968393	Yes	Yes
Skin-NotSunExposed(Suprapubic)	514	MAG	ENSG00000105695.14	19	0.000544802	0.016344	30	0.0193545	Yes	No
Skin-NotSunExposed(Suprapubic)	514	CD22	ENSG00000012124.16	19	0.000308745	0.00926235	30	0.0122734	Yes	No
Skin-NotSunExposed(Suprapubic)	514	AC002511.2	ENSG00000233214.1	19	0.000252311	0.00756934	30	0.0104297	Yes	No
Skin-NotSunExposed(Suprapubic)	514	AC002511.3	ENSG00000232680.2	19	2.67649e-06	8.02948e-05	30	0.000219799	Yes	Yes
Skin-NotSunExposed(Suprapubic)	514	FFAR2	ENSG00000126262.4	19	0.000484504	0.0145351	30	0.0175695	Yes	No
Skin-NotSunExposed(Suprapubic)	514	KRTDAP	ENSG00000188508.10	19	0.000472019	0.0141606	30	0.0172012	Yes	No
Skin-NotSunExposed(Suprapubic)	514	DMKN	ENSG00000161249.20	19	8.50654e-05	0.00255196	30	0.00440644	Yes	Yes
Skin-NotSunExposed(Suprapubic)	514	SBSN	ENSG00000189001.10	19	1.35881e-05	0.000407642	30	0.000937753	Yes	Yes
Skin-NotSunExposed(Suprapubic)	514	GAPDHS	ENSG00000105679.8	19	0.000208984	0.00626952	30	0.0089776	Yes	Yes
Skin-NotSunExposed(Suprapubic)	514	TMEM147	ENSG00000105677.11	19	2.84073e-17	8.52219e-16	30	7.99548e-15	Yes	Yes
Skin-NotSunExposed(Suprapubic)	514	ATP4A	ENSG00000105675.8	19	1.37124e-05	0.000411372	30	0.000945018	Yes	Yes
Skin-NotSunExposed(Suprapubic)	514	HAUS5	ENSG00000249115.8	19	0.00101169	0.029339	29	0.0318558	Yes	No
Skin-NotSunExposed(Suprapubic)	514	RBM42	ENSG00000126254.11	19	6.82727e-05	0.00197991	29	0.00358685	Yes	Yes
Skin-NotSunExposed(Suprapubic)	514	ETV2	ENSG00000105672.14	19	0.000134987	0.00391462	29	0.00619081	Yes	Yes
Skin-NotSunExposed(Suprapubic)	514	COX6B1	ENSG00000126267.8	19	1.22982e-15	3.56647e-14	29	2.91615e-13	Yes	Yes
Skin-NotSunExposed(Suprapubic)	514	UPK1A	ENSG00000105668.7	19	1.00996e-88	2.82789e-87	28	5.78319e-85	Yes	Yes
Skin-NotSunExposed(Suprapubic)	514	ZBTB32	ENSG00000011590.13	19	7.15976e-34	2.00473e-32	28	4.8201e-31	Yes	Yes
Skin-NotSunExposed(Suprapubic)	514	KMT2B	ENSG00000272333.5	19	1.39083e-08	3.89432e-07	28	1.5372e-06	Yes	Yes
Skin-NotSunExposed(Suprapubic)	514	IGFLR1	ENSG00000126246.9	19	1.30486e-05	0.000365361	28	0.000851356	Yes	Yes
Skin-NotSunExposed(Suprapubic)	514	U2AF1L4	ENSG00000161265.14	19	2.95968e-40	8.28711e-39	28	2.66962e-37	Yes	Yes
Skin-NotSunExposed(Suprapubic)	514	PSENEN	ENSG00000205155.7	19	0.000375101	0.0105028	28	0.013547	Yes	No
Skin-NotSunExposed(Suprapubic)	514	LIN37	ENSG00000267796.7	19	9.90795e-11	2.77423e-09	28	1.43082e-08	Yes	Yes
Skin-NotSunExposed(Suprapubic)	514	HSPB6	ENSG00000004776.12	19	0.000253368	0.00684092	27	0.0096252	Yes	Yes
Skin-NotSunExposed(Suprapubic)	514	PROSER3	ENSG00000167595.14	19	4.88226e-12	1.31821e-10	27	7.76968e-10	Yes	Yes
Skin-NotSunExposed(Suprapubic)	514	ARHGAP33	ENSG00000004777.18	19	1.62395e-26	4.38466e-25	27	7.40995e-24	Yes	Yes
Skin-NotSunExposed(Suprapubic)	514	APLP1	ENSG00000105290.11	19	0.000240769	0.00650075	27	0.00924593	Yes	Yes
Skin-NotSunExposed(Suprapubic)	514	NFKBID	ENSG00000167604.13	19	9.59619e-05	0.00259097	27	0.00445587	Yes	Yes
Skin-NotSunExposed(Suprapubic)	514	HCST	ENSG00000126264.9	19	0.0019257	0.051994	27	0.0536719	No	No
Skin-NotSunExposed(Suprapubic)	514	TYROBP	ENSG00000011600.11	19	0.00137635	0.0371614	27	0.0393515	Yes	No
Skin-NotSunExposed(Suprapubic)	514	LRFN3	ENSG00000126243.8	19	0.000726687	0.0196205	27	0.0225507	Yes	No
Skin-NotSunExposed(Suprapubic)	514	AF038458.5	ENSG00000267388.1	19	9.72787e-05	0.00262652	27	0.00450731	Yes	Yes
Skin-NotSunExposed(Suprapubic)	514	SDHAF1	ENSG00000205138.3	19	0.000283382	0.0076513	27	0.010519	Yes	No
Skin-NotSunExposed(Suprapubic)	514	SYNE4	ENSG00000181392.14	19	0.0037372	0.100904	27	0.101451	No	No
Skin-NotSunExposed(Suprapubic)	514	ALKBH6	ENSG00000239382.10	19	0.000757063	0.0204407	27	0.0233548	Yes	No
Skin-NotSunExposed(Suprapubic)	514	CLIP3	ENSG00000105270.14	19	5.08397e-11	1.37267e-09	27	7.29034e-09	Yes	Yes
Skin-NotSunExposed(Suprapubic)	514	THAP8	ENSG00000161277.10	19	8.08537e-15	2.18305e-13	27	1.65833e-12	Yes	Yes
Skin-NotSunExposed(Suprapubic)	514	WDR62	ENSG00000075702.16	19	1.3195e-27	3.69459e-26	28	6.57333e-25	Yes	Yes
Skin-NotSunExposed(Suprapubic)	514	OVOL3	ENSG00000105261.7	19	0.000741591	0.020023	27	0.0229423	Yes	No
Skin-NotSunExposed(Suprapubic)	514	POLR2I	ENSG00000105258.8	19	0.00102561	0.0276915	27	0.0302838	Yes	No
Skin-NotSunExposed(Suprapubic)	514	TBCB	ENSG00000105254.11	19	0.000272873	0.00736757	27	0.0102118	Yes	No
Skin-NotSunExposed(Suprapubic)	514	CAPNS1	ENSG00000126247.10	19	1.62462e-05	0.000438646	27	0.000999224	Yes	Yes
Skin-NotSunExposed(Suprapubic)	514	COX7A1	ENSG00000161281.10	19	5.01379e-18	1.35372e-16	27	1.34787e-15	Yes	Yes
Skin-NotSunExposed(Suprapubic)	514	ZNF565	ENSG00000196357.11	19	2.19545e-07	5.92773e-06	27	1.99649e-05	Yes	Yes
Skin-NotSunExposed(Suprapubic)	514	ZNF146	ENSG00000167635.11	19	0.000405428	0.0105411	26	0.0135878	Yes	No
Skin-NotSunExposed(Suprapubic)	514	CTD-3162L10.1	ENSG00000267053.6	19	2.63677e-09	6.59191e-08	25	2.87238e-07	Yes	Yes
Skin-NotSunExposed(Suprapubic)	514	LINC00665	ENSG00000232677.6	19	8.26752e-29	2.06688e-27	25	3.88629e-26	Yes	Yes
Skin-NotSunExposed(Suprapubic)	514	ZFP14	ENSG00000142065.13	19	0.000123471	0.00308677	25	0.00512752	Yes	Yes
Skin-NotSunExposed(Suprapubic)	514	ZFP82	ENSG00000181007.8	19	3.09249e-08	7.42197e-07	24	2.83261e-06	Yes	Yes
Skin-NotSunExposed(Suprapubic)	514	ZNF566	ENSG00000186017.14	19	1.80559e-18	4.15286e-17	23	4.28979e-16	Yes	Yes
Skin-NotSunExposed(Suprapubic)	514	ZNF260	ENSG00000254004.6	19	4.17726e-10	9.60769e-09	23	4.65698e-08	Yes	Yes
Skin-NotSunExposed(Suprapubic)	514	ZNF529	ENSG00000186020.12	19	4.63921e-06	0.000106702	23	0.00028467	Yes	Yes
Skin-NotSunExposed(Suprapubic)	514	ZNF382	ENSG00000161298.17	19	0.000740635	0.016294	22	0.0193077	Yes	No
Skin-NotSunExposed(Suprapubic)	514	ZNF461	ENSG00000197808.11	19	0.000289406	0.00636693	22	0.00908898	Yes	Yes
Skin-NotSunExposed(Suprapubic)	514	CTD-3234P18.6	ENSG00000276071.1	19	0.00375264	0.0825581	22	0.0834383	No	No
Skin-NotSunExposed(Suprapubic)	514	LINC01534	ENSG00000225975.6	19	0.00279849	0.0615669	22	0.062915	No	No
Skin-NotSunExposed(Suprapubic)	514	ZNF567	ENSG00000189042.13	19	1.48427e-23	3.26539e-22	22	4.66876e-21	Yes	Yes
Skin-NotSunExposed(Suprapubic)	514	ZNF850	ENSG00000267041.5	19	0.00071497	0.0157293	22	0.0187566	Yes	No
Skin-NotSunExposed(Suprapubic)	514	CTD-2162K18.4	ENSG00000267260.1	19	9.92029e-08	2.18246e-06	22	7.86127e-06	Yes	Yes
Skin-NotSunExposed(Suprapubic)	514	ZNF790	ENSG00000197863.8	19	0.00405087	0.0891191	22	0.0898467	No	No
Skin-NotSunExposed(Suprapubic)	514	ZNF345	ENSG00000251247.10	19	0.000500601	0.0110132	22	0.0140658	Yes	No
Skin-NotSunExposed(Suprapubic)	514	ZNF829	ENSG00000185869.14	19	0.000845472	0.0186004	22	0.0215442	Yes	No
Skin-NotSunExposed(Suprapubic)	514	ZNF568	ENSG00000198453.12	19	6.37068e-13	1.40155e-11	22	9.07815e-11	Yes	Yes
Skin-NotSunExposed(Suprapubic)	514	ZNF420	ENSG00000197050.10	19	0.00173743	0.039961	23	0.0420179	Yes	No
Skin-NotSunExposed(Suprapubic)	514	ZNF585A	ENSG00000196967.10	19	6.05944e-05	0.00139367	23	0.00269052	Yes	Yes
Skin-NotSunExposed(Suprapubic)	514	ZNF585B	ENSG00000245680.9	19	3.24089e-06	7.12995e-05	22	0.000197312	Yes	Yes
Skin-NotSunExposed(Suprapubic)	514	ZNF383	ENSG00000188283.11	19	0.000246542	0.00542391	22	0.00802281	Yes	Yes
Skin-NotSunExposed(Suprapubic)	514	LINC01535	ENSG00000226686.7	19	1.29905e-39	2.85791e-38	22	8.99945e-37	Yes	Yes
Skin-NotSunExposed(Suprapubic)	514	CTD-3220F14.1	ENSG00000267605.5	19	5.15395e-05	0.00108233	21	0.00217194	Yes	Yes
Skin-NotSunExposed(Suprapubic)	514	HKR1	ENSG00000181666.17	19	1.5951e-06	3.66874e-05	23	0.00010833	Yes	Yes
Skin-NotSunExposed(Suprapubic)	514	ZNF527	ENSG00000189164.14	19	0.000675709	0.0148656	22	0.0178912	Yes	No
Skin-NotSunExposed(Suprapubic)	514	ZNF569	ENSG00000196437.10	19	6.00849e-05	0.00138195	23	0.00267158	Yes	Yes
Skin-NotSunExposed(Suprapubic)	514	ZNF570	ENSG00000171827.10	19	0.000426235	0.00937718	22	0.0123882	Yes	No
Skin-NotSunExposed(Suprapubic)	514	ZNF793	ENSG00000188227.12	19	1.23285e-05	0.000283556	23	0.000681553	Yes	Yes
Skin-NotSunExposed(Suprapubic)	514	ZNF571	ENSG00000180479.13	19	1.64275e-09	3.77833e-08	23	1.69341e-07	Yes	Yes
Skin-NotSunExposed(Suprapubic)	514	ZNF540	ENSG00000171817.16	19	0.00205399	0.0472417	23	0.0490136	Yes	No
Skin-NotSunExposed(Suprapubic)	514	ZFP30	ENSG00000120784.15	19	2.33481e-07	5.37006e-06	23	1.82374e-05	Yes	Yes
Skin-NotSunExposed(Suprapubic)	514	ZNF781	ENSG00000196381.10	19	1.25596e-16	2.88871e-15	23	2.61449e-14	Yes	Yes
Skin-NotSunExposed(Suprapubic)	514	ZNF607	ENSG00000198182.12	19	1.24777e-05	0.000286986	23	0.000689108	Yes	Yes
Skin-NotSunExposed(Suprapubic)	514	CTD-2528L19.6	ENSG00000267152.1	19	0.00189411	0.0435646	23	0.045489	Yes	No
Skin-NotSunExposed(Suprapubic)	514	ZNF573	ENSG00000189144.13	19	0.000284851	0.00683642	24	0.00962036	Yes	Yes
Skin-NotSunExposed(Suprapubic)	514	WDR87	ENSG00000171804.10	19	5.68228e-26	1.36375e-24	24	2.24833e-23	Yes	Yes
Skin-NotSunExposed(Suprapubic)	514	SIPA1L3	ENSG00000105738.10	19	4.51086e-05	0.00130815	29	0.00255112	Yes	Yes
Skin-NotSunExposed(Suprapubic)	514	DPF1	ENSG00000011332.19	19	2.00198e-13	5.20515e-12	26	3.51275e-11	Yes	Yes
Skin-NotSunExposed(Suprapubic)	514	SPINT2	ENSG00000167642.12	19	0.000176511	0.00458928	26	0.00703406	Yes	Yes
Skin-NotSunExposed(Suprapubic)	514	PPP1R14A	ENSG00000167641.10	19	1.38538e-09	3.60199e-08	26	1.62156e-07	Yes	Yes
Skin-NotSunExposed(Suprapubic)	514	C19orf33	ENSG00000167644.11	19	9.90146e-34	2.57438e-32	26	6.13302e-31	Yes	Yes
Skin-NotSunExposed(Suprapubic)	514	YIF1B	ENSG00000167645.16	19	0.0003994	0.0103844	26	0.0134404	Yes	No
Skin-NotSunExposed(Suprapubic)	514	KCNK6	ENSG00000099337.4	19	0.000327348	0.00851104	26	0.0114612	Yes	No
Skin-NotSunExposed(Suprapubic)	514	CATSPERG	ENSG00000099338.22	19	5.28061e-14	1.37296e-12	26	9.71966e-12	Yes	Yes
Skin-NotSunExposed(Suprapubic)	514	PSMD8	ENSG00000099341.11	19	0.000132983	0.00345757	26	0.00561334	Yes	Yes
Skin-NotSunExposed(Suprapubic)	514	GGN	ENSG00000179168.14	19	0.000548677	0.0142656	26	0.0173018	Yes	No
Skin-NotSunExposed(Suprapubic)	514	SPRED3	ENSG00000188766.12	19	1.51961e-08	3.951e-07	26	1.55789e-06	Yes	Yes
Skin-NotSunExposed(Suprapubic)	514	FAM98C	ENSG00000130244.12	19	4.70997e-12	1.22459e-10	26	7.24368e-10	Yes	Yes
Skin-NotSunExposed(Suprapubic)	514	RASGRP4	ENSG00000171777.15	19	0.000668862	0.0173904	26	0.0203651	Yes	No
Skin-NotSunExposed(Suprapubic)	514	RYR1	ENSG00000196218.12	19	7.66937e-05	0.00214742	28	0.00383602	Yes	Yes
Skin-NotSunExposed(Suprapubic)	514	MAP4K1	ENSG00000104814.12	19	0.0010907	0.0305395	28	0.0329901	Yes	No
Skin-NotSunExposed(Suprapubic)	514	EIF3K	ENSG00000178982.9	19	3.0698e-05	0.000859545	28	0.00178408	Yes	Yes
Skin-NotSunExposed(Suprapubic)	514	ACTN4	ENSG00000130402.11	19	0.000351803	0.0102023	29	0.0132561	Yes	No
Skin-NotSunExposed(Suprapubic)	514	CAPN12	ENSG00000182472.8	19	2.64679e-09	7.67569e-08	29	3.31212e-07	Yes	Yes
Skin-NotSunExposed(Suprapubic)	514	LGALS7	ENSG00000205076.4	19	1.61461e-112	4.68236e-111	29	1.89386e-108	Yes	Yes
Skin-NotSunExposed(Suprapubic)	514	LGALS7B	ENSG00000178934.4	19	6.55949e-44	1.90225e-42	29	7.06589e-41	Yes	Yes
Skin-NotSunExposed(Suprapubic)	514	LGALS4	ENSG00000171747.8	19	2.56853e-11	7.44874e-10	29	4.07131e-09	Yes	Yes
Skin-NotSunExposed(Suprapubic)	514	ECH1	ENSG00000104823.8	19	0.000195575	0.00567169	29	0.00830016	Yes	Yes
Skin-NotSunExposed(Suprapubic)	514	HNRNPL	ENSG00000104824.16	19	0.000503556	0.0146031	29	0.0176348	Yes	No
Skin-NotSunExposed(Suprapubic)	514	RINL	ENSG00000187994.13	19	1.81574e-06	5.26565e-05	29	0.000150243	Yes	Yes
Skin-NotSunExposed(Suprapubic)	514	SIRT2	ENSG00000068903.19	19	3.94003e-06	0.000114261	29	0.000302584	Yes	Yes
Skin-NotSunExposed(Suprapubic)	514	NFKBIB	ENSG00000104825.16	19	0.000510416	0.0148021	29	0.0178283	Yes	No
Skin-NotSunExposed(Suprapubic)	514	CCER2	ENSG00000262484.1	19	0.00214309	0.0621497	29	0.0634927	No	No
Skin-NotSunExposed(Suprapubic)	514	SARS2	ENSG00000104835.14	19	7.00361e-35	2.03105e-33	29	5.07093e-32	Yes	Yes
Skin-NotSunExposed(Suprapubic)	514	MRPS12	ENSG00000128626.11	19	0.000608552	0.017648	29	0.0206222	Yes	No
Skin-NotSunExposed(Suprapubic)	514	CTC-360G5.9	ENSG00000269486.2	19	7.44826e-15	2.16e-13	29	1.64151e-12	Yes	Yes
Skin-NotSunExposed(Suprapubic)	514	FBXO17	ENSG00000269190.5	19	3.23758e-14	9.38898e-13	29	6.784e-12	Yes	Yes
Skin-NotSunExposed(Suprapubic)	514	FBXO27	ENSG00000161243.8	19	2.38909e-107	6.92836e-106	29	2.47261e-103	Yes	Yes
Skin-NotSunExposed(Suprapubic)	514	ACP7	ENSG00000183760.10	19	0.000320768	0.00898149	28	0.0119733	Yes	No
Skin-NotSunExposed(Suprapubic)	514	PAK4	ENSG00000130669.17	19	7.83485e-13	2.27211e-11	29	1.44294e-10	Yes	Yes
Skin-NotSunExposed(Suprapubic)	514	NCCRP1	ENSG00000188505.4	19	0.000412109	0.011539	28	0.0145991	Yes	No
Skin-NotSunExposed(Suprapubic)	514	SYCN	ENSG00000179751.6	19	2.64846e-05	0.00074157	28	0.00157458	Yes	Yes
Skin-NotSunExposed(Suprapubic)	514	IFNL2	ENSG00000183709.7	19	0.000222362	0.00622613	28	0.00892863	Yes	Yes
Skin-NotSunExposed(Suprapubic)	514	LRFN1	ENSG00000128011.4	19	0.000216864	0.00607219	28	0.00875059	Yes	Yes
Skin-NotSunExposed(Suprapubic)	514	GMFG	ENSG00000130755.12	19	0.00208365	0.0583422	28	0.0597842	No	No
Skin-NotSunExposed(Suprapubic)	514	CTC-246B18.10	ENSG00000269246.1	19	0.00202398	0.0566713	28	0.0581833	No	No
Skin-NotSunExposed(Suprapubic)	514	SAMD4B	ENSG00000179134.15	19	3.93311e-06	0.000110127	28	0.000292531	Yes	Yes
Skin-NotSunExposed(Suprapubic)	514	PAF1	ENSG00000006712.14	19	0.000598355	0.0167539	28	0.0197486	Yes	No
Skin-NotSunExposed(Suprapubic)	514	MED29	ENSG00000063322.13	19	0.000156942	0.00439437	28	0.00679425	Yes	Yes
Skin-NotSunExposed(Suprapubic)	514	ZFP36	ENSG00000128016.5	19	0.000935292	0.0252529	27	0.0279188	Yes	No
Skin-NotSunExposed(Suprapubic)	514	PLEKHG2	ENSG00000090924.14	19	0.0013415	0.0362206	27	0.0384695	Yes	No
Skin-NotSunExposed(Suprapubic)	514	RPS16	ENSG00000105193.8	19	9.61339e-08	2.59562e-06	27	9.24589e-06	Yes	Yes
Skin-NotSunExposed(Suprapubic)	514	SUPT5H	ENSG00000196235.13	19	0.000640555	0.0179356	28	0.0208992	Yes	No
Skin-NotSunExposed(Suprapubic)	514	TIMM50	ENSG00000105197.10	19	1.0879e-08	3.04611e-07	28	1.22012e-06	Yes	Yes
Skin-NotSunExposed(Suprapubic)	514	DLL3	ENSG00000090932.10	19	8.18695e-05	0.00221048	27	0.00392401	Yes	Yes
Skin-NotSunExposed(Suprapubic)	514	EID2B	ENSG00000176401.5	19	9.873e-05	0.00266571	27	0.00456002	Yes	Yes
Skin-NotSunExposed(Suprapubic)	514	EID2	ENSG00000176396.10	19	0.000522203	0.0140995	27	0.0171406	Yes	No
Skin-NotSunExposed(Suprapubic)	514	LLNLR-268E12.1	ENSG00000276445.1	19	0.000844558	0.0228031	27	0.0256039	Yes	No
Skin-NotSunExposed(Suprapubic)	514	DYRK1B	ENSG00000105204.13	19	0.000401078	0.0108291	27	0.0138842	Yes	No
Skin-NotSunExposed(Suprapubic)	514	FBL	ENSG00000105202.8	19	0.000358116	0.00966914	27	0.0127003	Yes	No
Skin-NotSunExposed(Suprapubic)	514	FCGBP	ENSG00000275395.4	19	4.80352e-06	0.000134499	28	0.000351422	Yes	Yes
Skin-NotSunExposed(Suprapubic)	514	PSMC4	ENSG00000013275.7	19	0.000195476	0.00547334	28	0.00807688	Yes	Yes
Skin-NotSunExposed(Suprapubic)	514	ZNF546	ENSG00000187187.13	19	0.00114691	0.0321135	28	0.034506	Yes	No
Skin-NotSunExposed(Suprapubic)	514	ZNF780B	ENSG00000128000.15	19	0.000424792	0.0118942	28	0.0149528	Yes	No
Skin-NotSunExposed(Suprapubic)	514	ZNF780A	ENSG00000197782.14	19	6.02908e-37	1.62785e-35	27	4.61504e-34	Yes	Yes
Skin-NotSunExposed(Suprapubic)	514	MAP3K10	ENSG00000130758.7	19	4.15184e-23	1.16252e-21	28	1.6066e-20	Yes	Yes
Skin-NotSunExposed(Suprapubic)	514	TTC9B	ENSG00000174521.7	19	5.8202e-07	1.57145e-05	27	4.95016e-05	Yes	Yes
Skin-NotSunExposed(Suprapubic)	514	CNTD2	ENSG00000105219.8	19	0.000226607	0.00634499	28	0.00906122	Yes	Yes
Skin-NotSunExposed(Suprapubic)	514	AKT2	ENSG00000105221.16	19	3.37168e-05	0.000944069	28	0.00193393	Yes	Yes
Skin-NotSunExposed(Suprapubic)	514	C19orf47	ENSG00000160392.13	19	8.43127e-16	2.36076e-14	28	1.95933e-13	Yes	Yes
Skin-NotSunExposed(Suprapubic)	514	PLD3	ENSG00000105223.19	19	6.1087e-09	1.71044e-07	28	7.04654e-07	Yes	Yes
Skin-NotSunExposed(Suprapubic)	514	HIPK4	ENSG00000160396.8	19	2.83613e-06	7.65755e-05	27	0.0002106	Yes	Yes
Skin-NotSunExposed(Suprapubic)	514	PRX	ENSG00000105227.14	19	7.14338e-05	0.00200015	28	0.00361444	Yes	Yes
Skin-NotSunExposed(Suprapubic)	514	SERTAD1	ENSG00000197019.4	19	3.37159e-06	9.44045e-05	28	0.000255161	Yes	Yes
Skin-NotSunExposed(Suprapubic)	514	SERTAD3	ENSG00000167565.12	19	1.34453e-14	3.76469e-13	28	2.81055e-12	Yes	Yes
Skin-NotSunExposed(Suprapubic)	514	BLVRB	ENSG00000090013.9	19	7.77143e-10	2.176e-08	28	1.00957e-07	Yes	Yes
Skin-NotSunExposed(Suprapubic)	514	SPTBN4	ENSG00000160460.15	19	0.000277383	0.00804409	29	0.0109548	Yes	No
Skin-NotSunExposed(Suprapubic)	514	SHKBP1	ENSG00000160410.14	19	0.00031063	0.00869765	28	0.0116728	Yes	No
Skin-NotSunExposed(Suprapubic)	514	LTBP4	ENSG00000090006.17	19	0.000272534	0.00763094	28	0.010495	Yes	No
Skin-NotSunExposed(Suprapubic)	514	NUMBL	ENSG00000105245.9	19	0.000147274	0.00412367	28	0.00645967	Yes	Yes
Skin-NotSunExposed(Suprapubic)	514	COQ8B	ENSG00000123815.11	19	6.7763e-05	0.00189736	28	0.00346378	Yes	Yes
Skin-NotSunExposed(Suprapubic)	514	ITPKC	ENSG00000086544.2	19	4.29611e-21	1.20291e-19	28	1.48134e-18	Yes	Yes
Skin-NotSunExposed(Suprapubic)	514	C19orf54	ENSG00000188493.14	19	7.83664e-09	2.11589e-07	27	8.62324e-07	Yes	Yes
Skin-NotSunExposed(Suprapubic)	514	SNRPA	ENSG00000077312.8	19	8.0618e-06	0.000217669	27	0.000537119	Yes	Yes
Skin-NotSunExposed(Suprapubic)	514	MIA	ENSG00000261857.6	19	6.30997e-05	0.00170369	27	0.00317324	Yes	Yes
Skin-NotSunExposed(Suprapubic)	514	RAB4B	ENSG00000167578.17	19	0.00019951	0.00538678	27	0.0079841	Yes	Yes
Skin-NotSunExposed(Suprapubic)	514	EGLN2	ENSG00000269858.5	19	0.000167093	0.00451151	27	0.0069394	Yes	Yes
Skin-NotSunExposed(Suprapubic)	514	CTC-490E21.10	ENSG00000269843.1	19	0.000217025	0.00585968	27	0.00850835	Yes	Yes
Skin-NotSunExposed(Suprapubic)	514	CYP2A6	ENSG00000255974.7	19	9.3526e-05	0.0025252	27	0.00436894	Yes	Yes
Skin-NotSunExposed(Suprapubic)	514	CYP2S1	ENSG00000167600.13	19	3.01829e-05	0.000754574	25	0.00159846	Yes	Yes
Skin-NotSunExposed(Suprapubic)	514	AXL	ENSG00000167601.11	19	0.000211145	0.00527863	25	0.00785708	Yes	Yes
Skin-NotSunExposed(Suprapubic)	514	HNRNPUL1	ENSG00000105323.16	19	4.47644e-05	0.00111911	25	0.00223711	Yes	Yes
Skin-NotSunExposed(Suprapubic)	514	TGFB1	ENSG00000105329.9	19	0.00343957	0.0859892	25	0.0867758	No	No
Skin-NotSunExposed(Suprapubic)	514	CCDC97	ENSG00000142039.3	19	0.000227779	0.00569446	25	0.00832623	Yes	Yes
Skin-NotSunExposed(Suprapubic)	514	TMEM91	ENSG00000142046.14	19	2.18597e-11	5.46492e-10	25	3.04273e-09	Yes	Yes
Skin-NotSunExposed(Suprapubic)	514	B9D2	ENSG00000123810.7	19	7.91686e-06	0.000190005	24	0.000476674	Yes	Yes
Skin-NotSunExposed(Suprapubic)	514	EXOSC5	ENSG00000077348.8	19	2.22725e-05	0.00053454	24	0.00118793	Yes	Yes
Skin-NotSunExposed(Suprapubic)	514	BCKDHA	ENSG00000248098.11	19	9.97298e-06	0.000249324	25	0.000608468	Yes	Yes
Skin-NotSunExposed(Suprapubic)	514	B3GNT8	ENSG00000177191.2	19	0.000824102	0.0197784	24	0.0226978	Yes	No
Skin-NotSunExposed(Suprapubic)	514	ATP5SL	ENSG00000105341.18	19	2.72041e-10	6.52899e-09	24	3.21869e-08	Yes	Yes
Skin-NotSunExposed(Suprapubic)	514	ERICH4	ENSG00000204978.2	19	0.000142609	0.00342262	24	0.00556505	Yes	Yes
Skin-NotSunExposed(Suprapubic)	514	PCAT19	ENSG00000267107.6	19	7.12352e-39	1.70965e-37	24	5.22979e-36	Yes	Yes
Skin-NotSunExposed(Suprapubic)	514	AC006129.1	ENSG00000268355.1	19	3.65554e-06	8.7733e-05	24	0.000238689	Yes	Yes
Skin-NotSunExposed(Suprapubic)	514	LINC01480	ENSG00000270164.1	19	1.39917e-15	3.35801e-14	24	2.75435e-13	Yes	Yes
Skin-NotSunExposed(Suprapubic)	514	AC006129.2	ENSG00000268027.5	19	0.00275339	0.0660813	24	0.0673015	No	No
Skin-NotSunExposed(Suprapubic)	514	CEACAM21	ENSG00000007129.17	19	5.74532e-11	1.37888e-09	24	7.32116e-09	Yes	Yes
Skin-NotSunExposed(Suprapubic)	514	CEACAM4	ENSG00000105352.10	19	0.000133285	0.00306557	23	0.00510022	Yes	Yes
Skin-NotSunExposed(Suprapubic)	514	CEACAM7	ENSG00000007306.14	19	2.57528e-11	6.18068e-10	24	3.41929e-09	Yes	Yes
Skin-NotSunExposed(Suprapubic)	514	CEACAM5	ENSG00000105388.15	19	0.00104342	0.0239986	23	0.0267269	Yes	No
Skin-NotSunExposed(Suprapubic)	514	CEACAM6	ENSG00000086548.8	19	0.00101773	0.0244254	24	0.0271243	Yes	No
Skin-NotSunExposed(Suprapubic)	514	RPS19	ENSG00000105372.6	19	0.00505519	0.12638	25	0.126728	No	No
Skin-NotSunExposed(Suprapubic)	514	CD79A	ENSG00000105369.9	19	1.59366e-06	3.98416e-05	25	0.000116735	Yes	Yes
Skin-NotSunExposed(Suprapubic)	514	ARHGEF1	ENSG00000076928.17	19	0.00165048	0.0412619	25	0.0432708	Yes	No
Skin-NotSunExposed(Suprapubic)	514	CTD-2575K13.6	ENSG00000268041.2	19	0.000573655	0.0143414	25	0.0173821	Yes	No
Skin-NotSunExposed(Suprapubic)	514	RABAC1	ENSG00000105404.10	19	0.00030678	0.00766949	25	0.0105353	Yes	No
Skin-NotSunExposed(Suprapubic)	514	ATP1A3	ENSG00000105409.16	19	0.000442283	0.0114994	26	0.014558	Yes	No
Skin-NotSunExposed(Suprapubic)	514	GRIK5	ENSG00000105737.9	19	0.000149681	0.0040414	27	0.00635212	Yes	Yes
Skin-NotSunExposed(Suprapubic)	514	ZNF574	ENSG00000105732.12	19	0.000824462	0.021436	26	0.0242982	Yes	No
Skin-NotSunExposed(Suprapubic)	514	POU2F2	ENSG00000028277.21	19	0.000500861	0.0140241	28	0.0170624	Yes	No
Skin-NotSunExposed(Suprapubic)	514	DEDD2	ENSG00000160570.13	19	0.0014451	0.0375727	26	0.0397499	Yes	No
Skin-NotSunExposed(Suprapubic)	514	ZNF526	ENSG00000167625.10	19	0.00012669	0.00329393	26	0.00540213	Yes	Yes
Skin-NotSunExposed(Suprapubic)	514	GSK3A	ENSG00000105723.11	19	0.00051571	0.0134085	26	0.0164419	Yes	No
Skin-NotSunExposed(Suprapubic)	514	ERF	ENSG00000105722.9	19	0.000486368	0.0126456	26	0.0156872	Yes	No
Skin-NotSunExposed(Suprapubic)	514	CIC	ENSG00000079432.7	19	0.000314915	0.00850269	27	0.0114516	Yes	No
Skin-NotSunExposed(Suprapubic)	514	PAFAH1B3	ENSG00000079462.7	19	1.99161e-05	0.000537735	27	0.00119343	Yes	Yes
Skin-NotSunExposed(Suprapubic)	514	PRR19	ENSG00000188368.9	19	0.000324458	0.00876036	27	0.0117438	Yes	No
Skin-NotSunExposed(Suprapubic)	514	TMEM145	ENSG00000167619.11	19	1.87235e-06	5.05535e-05	27	0.000144901	Yes	Yes
Skin-NotSunExposed(Suprapubic)	514	MEGF8	ENSG00000105429.12	19	0.000260383	0.00729073	28	0.0101266	Yes	No
Skin-NotSunExposed(Suprapubic)	514	CNFN	ENSG00000105427.9	19	0.000141328	0.0039572	28	0.00624566	Yes	Yes
Skin-NotSunExposed(Suprapubic)	514	LIPE	ENSG00000079435.9	19	0.000310028	0.00868079	28	0.0116518	Yes	No
Skin-NotSunExposed(Suprapubic)	514	CXCL17	ENSG00000189377.8	19	0.00231236	0.0647461	28	0.065986	No	No
Skin-NotSunExposed(Suprapubic)	514	CEACAM1	ENSG00000079385.21	19	0.00246311	0.0689671	28	0.0701268	No	No
Skin-NotSunExposed(Suprapubic)	514	PSG7	ENSG00000221878.12	19	1.24934e-06	3.62309e-05	29	0.000107139	Yes	Yes
Skin-NotSunExposed(Suprapubic)	514	PSG5	ENSG00000204941.13	19	2.43374e-18	7.5446e-17	31	7.68435e-16	Yes	Yes
Skin-NotSunExposed(Suprapubic)	514	PSG4	ENSG00000243137.7	19	1.93336e-90	5.9934e-89	31	1.28336e-86	Yes	Yes
Skin-NotSunExposed(Suprapubic)	514	CD177	ENSG00000204936.9	19	5.33419e-07	1.70694e-05	32	5.34274e-05	Yes	Yes
Skin-NotSunExposed(Suprapubic)	514	TEX101	ENSG00000131126.18	19	0.0017829	0.0588358	33	0.0602527	No	No
Skin-NotSunExposed(Suprapubic)	514	LYPD3	ENSG00000124466.8	19	1.25907e-17	4.15494e-16	33	3.98651e-15	Yes	Yes
Skin-NotSunExposed(Suprapubic)	514	PHLDB3	ENSG00000176531.10	19	1.77796e-17	6.04505e-16	34	5.74248e-15	Yes	Yes
Skin-NotSunExposed(Suprapubic)	514	ETHE1	ENSG00000105755.7	19	1.3637e-11	4.6366e-10	34	2.60144e-09	Yes	Yes
Skin-NotSunExposed(Suprapubic)	514	ZNF575	ENSG00000176472.10	19	3.2203e-22	1.0949e-20	34	1.43061e-19	Yes	Yes
Skin-NotSunExposed(Suprapubic)	514	XRCC1	ENSG00000073050.11	19	1.72577e-05	0.000604019	35	0.00131756	Yes	Yes
Skin-NotSunExposed(Suprapubic)	514	PINLYP	ENSG00000234465.10	19	6.21193e-31	2.17418e-29	35	4.50708e-28	Yes	Yes
Skin-NotSunExposed(Suprapubic)	514	IRGQ	ENSG00000167378.8	19	0.00175176	0.0613117	35	0.0626648	No	No
Skin-NotSunExposed(Suprapubic)	514	ZNF576	ENSG00000124444.15	19	0.00030319	0.0106117	35	0.0136622	Yes	No
Skin-NotSunExposed(Suprapubic)	514	ZNF428	ENSG00000131116.11	19	3.20128e-05	0.00112045	35	0.00223943	Yes	Yes
Skin-NotSunExposed(Suprapubic)	514	SRRM5	ENSG00000226763.4	19	1.56389e-07	5.4736e-06	35	1.85531e-05	Yes	Yes
Skin-NotSunExposed(Suprapubic)	514	CADM4	ENSG00000105767.2	19	3.17515e-05	0.0011113	35	0.00222272	Yes	Yes
Skin-NotSunExposed(Suprapubic)	514	PLAUR	ENSG00000011422.11	19	6.04827e-05	0.00211689	35	0.00379228	Yes	Yes
Skin-NotSunExposed(Suprapubic)	514	IRGC	ENSG00000124449.6	19	0.00115036	0.0402625	35	0.042313	Yes	No
Skin-NotSunExposed(Suprapubic)	514	SMG9	ENSG00000105771.13	19	5.0364e-10	1.8131e-08	36	8.50304e-08	Yes	Yes
Skin-NotSunExposed(Suprapubic)	514	KCNN4	ENSG00000104783.11	19	0.000454166	0.0158958	35	0.0189122	Yes	No
Skin-NotSunExposed(Suprapubic)	514	AC115522.3	ENSG00000268601.1	19	1.46459e-21	5.12608e-20	35	6.46568e-19	Yes	Yes
Skin-NotSunExposed(Suprapubic)	514	LYPD5	ENSG00000159871.14	19	7.44551e-16	2.60593e-14	35	2.15495e-13	Yes	Yes
Skin-NotSunExposed(Suprapubic)	514	ZNF283	ENSG00000167637.16	19	0.00106027	0.0371094	35	0.0393125	Yes	No
Skin-NotSunExposed(Suprapubic)	514	ZNF404	ENSG00000176222.8	19	7.95246e-15	2.70384e-13	34	2.03738e-12	Yes	Yes
Skin-NotSunExposed(Suprapubic)	514	RP11-15A1.3	ENSG00000267058.1	19	0.00023945	0.00814129	34	0.0110648	Yes	No
Skin-NotSunExposed(Suprapubic)	514	ZNF45	ENSG00000124459.11	19	6.79422e-10	2.31003e-08	34	1.06849e-07	Yes	Yes
Skin-NotSunExposed(Suprapubic)	514	ZNF221	ENSG00000159905.14	19	4.37708e-05	0.00148821	34	0.00283751	Yes	Yes
Skin-NotSunExposed(Suprapubic)	514	ZNF155	ENSG00000204920.10	19	2.07982e-61	6.86341e-60	33	4.87972e-58	Yes	Yes
Skin-NotSunExposed(Suprapubic)	514	ZNF230	ENSG00000159882.12	19	0.00034398	0.0113513	33	0.0144147	Yes	No
Skin-NotSunExposed(Suprapubic)	514	ZNF222	ENSG00000159885.13	19	5.26425e-05	0.0017372	33	0.00322362	Yes	Yes
Skin-NotSunExposed(Suprapubic)	514	ZNF223	ENSG00000178386.12	19	7.69851e-63	2.46352e-61	32	1.86827e-59	Yes	Yes
Skin-NotSunExposed(Suprapubic)	514	ZNF284	ENSG00000186026.6	19	3.78566e-10	1.21141e-08	32	5.80234e-08	Yes	Yes
Skin-NotSunExposed(Suprapubic)	514	ZNF224	ENSG00000267680.5	19	0.000241312	0.00772197	32	0.0105962	Yes	No
Skin-NotSunExposed(Suprapubic)	514	ZNF225	ENSG00000256294.7	19	0.00226219	0.07239	32	0.0734555	No	No
Skin-NotSunExposed(Suprapubic)	514	ZNF234	ENSG00000263002.7	19	3.13165e-06	9.7081e-05	31	0.000261845	Yes	Yes
Skin-NotSunExposed(Suprapubic)	514	ZNF226	ENSG00000167380.16	19	1.55624e-11	4.82434e-10	31	2.70095e-09	Yes	Yes
Skin-NotSunExposed(Suprapubic)	514	ZNF227	ENSG00000131115.15	19	2.19737e-05	0.000703159	32	0.00150372	Yes	Yes
Skin-NotSunExposed(Suprapubic)	514	ZNF235	ENSG00000159917.15	19	1.3058e-07	4.17857e-06	32	1.43987e-05	Yes	Yes
Skin-NotSunExposed(Suprapubic)	514	ZNF233	ENSG00000159915.12	19	0.000675768	0.0209488	31	0.0238291	Yes	No
Skin-NotSunExposed(Suprapubic)	514	ZNF112	ENSG00000062370.16	19	0.000106353	0.00329694	31	0.0054056	Yes	Yes
Skin-NotSunExposed(Suprapubic)	514	ZNF285	ENSG00000267508.5	19	7.93671e-32	2.38101e-30	30	5.24025e-29	Yes	Yes
Skin-NotSunExposed(Suprapubic)	514	ZNF229	ENSG00000278318.4	19	1.28202e-07	3.84607e-06	30	1.33262e-05	Yes	Yes
Skin-NotSunExposed(Suprapubic)	514	ZNF180	ENSG00000167384.10	19	4.01394e-05	0.00120418	30	0.00237846	Yes	Yes
Skin-NotSunExposed(Suprapubic)	514	PVR	ENSG00000073008.14	19	1.8717e-28	5.80226e-27	31	1.06459e-25	Yes	Yes
Skin-NotSunExposed(Suprapubic)	514	CEACAM19	ENSG00000186567.12	19	1.57122e-05	0.000487078	31	0.00109435	Yes	Yes
Skin-NotSunExposed(Suprapubic)	514	BCL3	ENSG00000069399.14	19	0.000577982	0.0173395	30	0.0203204	Yes	No
Skin-NotSunExposed(Suprapubic)	514	CBLC	ENSG00000142273.10	19	0.000513553	0.0154066	30	0.0184253	Yes	No
Skin-NotSunExposed(Suprapubic)	514	BCAM	ENSG00000187244.10	19	7.12457e-07	2.13737e-05	30	6.58357e-05	Yes	Yes
Skin-NotSunExposed(Suprapubic)	514	NECTIN2	ENSG00000130202.9	19	6.81098e-05	0.00204329	30	0.00367926	Yes	Yes
Skin-NotSunExposed(Suprapubic)	514	TOMM40	ENSG00000130204.12	19	0.000598294	0.0179488	30	0.020912	Yes	No
Skin-NotSunExposed(Suprapubic)	514	APOE	ENSG00000130203.9	19	3.43466e-13	9.96051e-12	29	6.52127e-11	Yes	Yes
Skin-NotSunExposed(Suprapubic)	514	APOC1	ENSG00000130208.9	19	4.98268e-08	1.44498e-06	29	5.32066e-06	Yes	Yes
Skin-NotSunExposed(Suprapubic)	514	APOC2	ENSG00000234906.9	19	1.16741e-09	3.38549e-08	29	1.52934e-07	Yes	Yes
Skin-NotSunExposed(Suprapubic)	514	CTB-129P6.11	ENSG00000267114.1	19	0.000187892	0.00544887	29	0.00805056	Yes	Yes
Skin-NotSunExposed(Suprapubic)	514	CLPTM1	ENSG00000104853.15	19	1.28526e-08	3.85578e-07	30	1.52265e-06	Yes	Yes
Skin-NotSunExposed(Suprapubic)	514	RELB	ENSG00000104856.13	19	0.000682376	0.0204713	30	0.0233844	Yes	No
Skin-NotSunExposed(Suprapubic)	514	CLASRP	ENSG00000104859.14	19	0.000203709	0.00611127	30	0.00879855	Yes	Yes
Skin-NotSunExposed(Suprapubic)	514	ZNF296	ENSG00000170684.8	19	0.000684995	0.0205499	30	0.0234544	Yes	No
Skin-NotSunExposed(Suprapubic)	514	GEMIN7	ENSG00000142252.10	19	1.99454e-37	5.98361e-36	30	1.72869e-34	Yes	Yes
Skin-NotSunExposed(Suprapubic)	514	PPP1R37	ENSG00000104866.10	19	7.34265e-08	2.27622e-06	31	8.17473e-06	Yes	Yes
Skin-NotSunExposed(Suprapubic)	514	NKPD1	ENSG00000179846.9	19	5.42763e-05	0.00162829	30	0.00305184	Yes	Yes
Skin-NotSunExposed(Suprapubic)	514	TRAPPC6A	ENSG00000007255.10	19	9.71622e-06	0.000291487	30	0.00069844	Yes	Yes
Skin-NotSunExposed(Suprapubic)	514	BLOC1S3	ENSG00000189114.6	19	0.000367057	0.0110117	30	0.0140658	Yes	No
Skin-NotSunExposed(Suprapubic)	514	EXOC3L2	ENSG00000283632.2	19	0.000113451	0.00351698	31	0.00568447	Yes	Yes
Skin-NotSunExposed(Suprapubic)	514	MARK4	ENSG00000007047.14	19	0.00016042	0.00513345	32	0.00768371	Yes	Yes
Skin-NotSunExposed(Suprapubic)	514	CKM	ENSG00000104879.4	19	0.000199336	0.00637875	32	0.00910443	Yes	Yes
Skin-NotSunExposed(Suprapubic)	514	KLC3	ENSG00000104892.16	19	2.67495e-19	8.55984e-18	32	9.30135e-17	Yes	Yes
Skin-NotSunExposed(Suprapubic)	514	ERCC2	ENSG00000104884.14	19	1.05389e-15	3.37244e-14	32	2.76494e-13	Yes	Yes
Skin-NotSunExposed(Suprapubic)	514	PPP1R13L	ENSG00000104881.15	19	0.000667273	0.0213527	32	0.0242234	Yes	No
Skin-NotSunExposed(Suprapubic)	514	CD3EAP	ENSG00000117877.10	19	5.49068e-09	1.70211e-07	31	7.01384e-07	Yes	Yes
Skin-NotSunExposed(Suprapubic)	514	ERCC1	ENSG00000012061.15	19	2.47302e-09	8.16098e-08	33	3.50822e-07	Yes	Yes
Skin-NotSunExposed(Suprapubic)	514	FOSB	ENSG00000125740.13	19	0.000460248	0.0142677	31	0.0173032	Yes	No
Skin-NotSunExposed(Suprapubic)	514	RTN2	ENSG00000125744.11	19	3.71454e-11	1.15151e-09	31	6.177e-09	Yes	Yes
Skin-NotSunExposed(Suprapubic)	514	PPM1N	ENSG00000213889.10	19	1.40982e-06	4.37044e-05	31	0.000126888	Yes	Yes
Skin-NotSunExposed(Suprapubic)	514	VASP	ENSG00000125753.13	19	0.000484789	0.0150285	31	0.0180443	Yes	No
Skin-NotSunExposed(Suprapubic)	514	OPA3	ENSG00000125741.4	19	0.00041687	0.0133398	32	0.0163699	Yes	No
Skin-NotSunExposed(Suprapubic)	514	GPR4	ENSG00000177464.4	19	0.00089447	0.0277286	31	0.0303134	Yes	No
Skin-NotSunExposed(Suprapubic)	514	EML2	ENSG00000125746.16	19	0.00136408	0.0436507	32	0.0455763	Yes	No
Skin-NotSunExposed(Suprapubic)	514	GIPR	ENSG00000010310.8	19	1.4844e-05	0.000460164	31	0.00104127	Yes	Yes
Skin-NotSunExposed(Suprapubic)	514	SNRPD2	ENSG00000125743.10	19	3.51879e-13	1.09082e-11	31	7.12382e-11	Yes	Yes
Skin-NotSunExposed(Suprapubic)	514	QPCTL	ENSG00000011478.11	19	1.87706e-05	0.000581888	31	0.00127787	Yes	Yes
Skin-NotSunExposed(Suprapubic)	514	FBXO46	ENSG00000177051.5	19	0.000593403	0.0183955	31	0.0213479	Yes	No
Skin-NotSunExposed(Suprapubic)	514	SIX5	ENSG00000177045.7	19	0.000395053	0.0118516	30	0.0149095	Yes	No
Skin-NotSunExposed(Suprapubic)	514	DMPK	ENSG00000104936.17	19	3.91703e-14	1.21428e-12	31	8.65691e-12	Yes	Yes
Skin-NotSunExposed(Suprapubic)	514	DMWD	ENSG00000185800.11	19	3.25859e-06	0.000101016	31	0.000271419	Yes	Yes
Skin-NotSunExposed(Suprapubic)	514	SYMPK	ENSG00000125755.18	19	1.04525e-06	3.24027e-05	31	9.66664e-05	Yes	Yes
Skin-NotSunExposed(Suprapubic)	514	FOXA3	ENSG00000170608.2	19	0.000167324	0.00501973	30	0.00755114	Yes	Yes
Skin-NotSunExposed(Suprapubic)	514	IRF2BP1	ENSG00000170604.4	19	0.000200917	0.0060275	30	0.00869996	Yes	Yes
Skin-NotSunExposed(Suprapubic)	514	MYPOP	ENSG00000176182.5	19	0.00056601	0.0169803	30	0.0199779	Yes	No
Skin-NotSunExposed(Suprapubic)	514	NOVA2	ENSG00000104967.6	19	0.000162113	0.00486338	30	0.00737407	Yes	Yes
Skin-NotSunExposed(Suprapubic)	514	CCDC61	ENSG00000104983.8	19	5.66139e-05	0.0016418	29	0.00307372	Yes	Yes
Skin-NotSunExposed(Suprapubic)	514	PGLYRP1	ENSG00000008438.4	19	0.000748522	0.0217071	29	0.0245475	Yes	No
Skin-NotSunExposed(Suprapubic)	514	CTC-344H19.4	ENSG00000268401.1	19	2.5014e-09	7.25405e-08	29	3.13836e-07	Yes	Yes
Skin-NotSunExposed(Suprapubic)	514	IGFL4	ENSG00000204869.8	19	0.000285362	0.00856087	30	0.0115181	Yes	No
Skin-NotSunExposed(Suprapubic)	514	AC007193.6	ENSG00000267922.1	19	9.59572e-10	2.87871e-08	30	1.31185e-07	Yes	Yes
Skin-NotSunExposed(Suprapubic)	514	IGFL3	ENSG00000188624.2	19	6.95443e-25	2.01678e-23	29	3.10817e-22	Yes	Yes
Skin-NotSunExposed(Suprapubic)	514	IGFL2	ENSG00000204866.8	19	2.13948e-05	0.000620451	29	0.00134744	Yes	Yes
Skin-NotSunExposed(Suprapubic)	514	AC006262.4	ENSG00000269729.1	19	0.000128572	0.0037286	29	0.00595875	Yes	Yes
Skin-NotSunExposed(Suprapubic)	514	IGFL2-AS1	ENSG00000268621.5	19	6.47961e-09	1.81429e-07	28	7.45247e-07	Yes	Yes
Skin-NotSunExposed(Suprapubic)	514	IGFL1	ENSG00000188293.5	19	0.000138837	0.00374861	27	0.00598201	Yes	Yes
Skin-NotSunExposed(Suprapubic)	514	HIF3A	ENSG00000124440.15	19	2.83895e-11	7.94907e-10	28	4.324e-09	Yes	Yes
Skin-NotSunExposed(Suprapubic)	514	PPP5C	ENSG00000011485.14	19	1.47215e-05	0.000412201	28	0.000946565	Yes	Yes
Skin-NotSunExposed(Suprapubic)	514	CCDC8	ENSG00000169515.5	19	6.42495e-09	1.79899e-07	28	7.39461e-07	Yes	Yes
Skin-NotSunExposed(Suprapubic)	514	PNMAL1	ENSG00000182013.17	19	1.42544e-132	3.99123e-131	28	4.0358e-128	Yes	Yes
Skin-NotSunExposed(Suprapubic)	514	PPP5D1	ENSG00000230510.6	19	1.19852e-07	3.35587e-06	28	1.17159e-05	Yes	Yes
Skin-NotSunExposed(Suprapubic)	514	PNMAL2	ENSG00000204851.6	19	1.7166e-15	4.80647e-14	28	3.88122e-13	Yes	Yes
Skin-NotSunExposed(Suprapubic)	514	CALM3	ENSG00000160014.16	19	0.000356043	0.00961315	27	0.0126432	Yes	No
Skin-NotSunExposed(Suprapubic)	514	PTGIR	ENSG00000160013.8	19	2.83624e-05	0.000765786	27	0.00161777	Yes	Yes
Skin-NotSunExposed(Suprapubic)	514	DACT3	ENSG00000197380.10	19	0.00119946	0.0323853	27	0.0347756	Yes	No
Skin-NotSunExposed(Suprapubic)	514	PRKD2	ENSG00000105287.12	19	3.63098e-05	0.000980365	27	0.00199593	Yes	Yes
Skin-NotSunExposed(Suprapubic)	514	STRN4	ENSG00000090372.14	19	1.38106e-17	3.72887e-16	27	3.59096e-15	Yes	Yes
Skin-NotSunExposed(Suprapubic)	514	FKRP	ENSG00000181027.10	19	1.87309e-30	5.24464e-29	28	1.06776e-27	Yes	Yes
Skin-NotSunExposed(Suprapubic)	514	SLC1A5	ENSG00000105281.12	19	1.86744e-06	5.22883e-05	28	0.000149286	Yes	Yes
Skin-NotSunExposed(Suprapubic)	514	AP2S1	ENSG00000042753.11	19	1.35861e-10	3.80411e-09	28	1.9265e-08	Yes	Yes
Skin-NotSunExposed(Suprapubic)	514	ARHGAP35	ENSG00000160007.18	19	5.71417e-05	0.00165711	29	0.00309884	Yes	Yes
Skin-NotSunExposed(Suprapubic)	514	NPAS1	ENSG00000130751.9	19	8.56482e-05	0.0024838	29	0.00431165	Yes	Yes
Skin-NotSunExposed(Suprapubic)	514	TMEM160	ENSG00000130748.6	19	0.000142681	0.00399505	28	0.00629613	Yes	Yes
Skin-NotSunExposed(Suprapubic)	514	ZC3H4	ENSG00000130749.9	19	0.000664337	0.0199301	30	0.0228488	Yes	No
Skin-NotSunExposed(Suprapubic)	514	SAE1	ENSG00000142230.11	19	0.000451227	0.0135368	30	0.0165792	Yes	No
Skin-NotSunExposed(Suprapubic)	514	BBC3	ENSG00000105327.17	19	0.000891196	0.0267359	30	0.0293533	Yes	No
Skin-NotSunExposed(Suprapubic)	514	CCDC9	ENSG00000105321.12	19	0.000253065	0.00759196	30	0.0104548	Yes	No
Skin-NotSunExposed(Suprapubic)	514	INAFM1	ENSG00000257704.3	19	8.73571e-16	2.62071e-14	30	2.16521e-13	Yes	Yes
Skin-NotSunExposed(Suprapubic)	514	C5AR1	ENSG00000197405.7	19	6.67166e-13	2.0015e-11	30	1.27688e-10	Yes	Yes
Skin-NotSunExposed(Suprapubic)	514	C5AR2	ENSG00000134830.5	19	7.48636e-05	0.00217104	29	0.00386873	Yes	Yes
Skin-NotSunExposed(Suprapubic)	514	DHX34	ENSG00000134815.18	19	1.5816e-17	4.7448e-16	30	4.54527e-15	Yes	Yes
Skin-NotSunExposed(Suprapubic)	514	MEIS3	ENSG00000105419.17	19	0.000406329	0.0117835	29	0.0148372	Yes	No
Skin-NotSunExposed(Suprapubic)	514	SLC8A2	ENSG00000118160.13	19	0.000281842	0.00845527	30	0.0114009	Yes	No
Skin-NotSunExposed(Suprapubic)	514	KPTN	ENSG00000118162.13	19	2.29947e-05	0.000666848	29	0.00143348	Yes	Yes
Skin-NotSunExposed(Suprapubic)	514	NAPA	ENSG00000105402.7	19	0.000450164	0.0130548	29	0.0160884	Yes	No
Skin-NotSunExposed(Suprapubic)	514	ZNF541	ENSG00000118156.12	19	2.12263e-06	6.15563e-05	29	0.000172979	Yes	Yes
Skin-NotSunExposed(Suprapubic)	514	GLTSCR1	ENSG00000063169.10	19	0.000182323	0.00546968	30	0.00807213	Yes	Yes
Skin-NotSunExposed(Suprapubic)	514	EHD2	ENSG00000024422.11	19	0.000217224	0.0062995	29	0.00901039	Yes	Yes
Skin-NotSunExposed(Suprapubic)	514	GLTSCR2	ENSG00000105373.18	19	8.12938e-05	0.00235752	29	0.00413583	Yes	Yes
Skin-NotSunExposed(Suprapubic)	514	SELENOW	ENSG00000178980.14	19	1.3319e-09	3.8625e-08	29	1.72986e-07	Yes	Yes
Skin-NotSunExposed(Suprapubic)	514	PLA2G4C	ENSG00000105499.13	19	7.47958e-26	2.39347e-24	32	3.88959e-23	Yes	Yes
Skin-NotSunExposed(Suprapubic)	514	LIG1	ENSG00000105486.13	19	4.97562e-12	1.5922e-10	32	9.29429e-10	Yes	Yes
Skin-NotSunExposed(Suprapubic)	514	C19orf68	ENSG00000185453.12	19	0.000344876	0.0113809	33	0.0144427	Yes	No
Skin-NotSunExposed(Suprapubic)	514	CARD8	ENSG00000105483.17	19	1.48443e-13	5.04707e-12	34	3.40986e-11	Yes	Yes
Skin-NotSunExposed(Suprapubic)	514	ZNF114	ENSG00000178150.9	19	1.16275e-09	3.95336e-08	34	1.76837e-07	Yes	Yes
Skin-NotSunExposed(Suprapubic)	514	CCDC114	ENSG00000105479.15	19	1.40596e-33	4.63968e-32	33	1.09387e-30	Yes	Yes
Skin-NotSunExposed(Suprapubic)	514	EMP3	ENSG00000142227.10	19	0.000521157	0.0171982	33	0.0201964	Yes	No
Skin-NotSunExposed(Suprapubic)	514	TMEM143	ENSG00000161558.10	19	2.60111e-14	8.58367e-13	33	6.21693e-12	Yes	Yes
Skin-NotSunExposed(Suprapubic)	514	KDELR1	ENSG00000105438.8	19	0.000423705	0.0139822	33	0.0170262	Yes	No
Skin-NotSunExposed(Suprapubic)	514	GRIN2D	ENSG00000105464.3	19	3.19737e-05	0.00108711	34	0.00218008	Yes	Yes
Skin-NotSunExposed(Suprapubic)	514	GRWD1	ENSG00000105447.12	19	2.33281e-06	7.69827e-05	33	0.00021156	Yes	Yes
Skin-NotSunExposed(Suprapubic)	514	KCNJ14	ENSG00000182324.6	19	0.000153985	0.0050815	33	0.00762539	Yes	Yes
Skin-NotSunExposed(Suprapubic)	514	CYTH2	ENSG00000105443.13	19	2.21722e-06	7.31681e-05	33	0.000201992	Yes	Yes
Skin-NotSunExposed(Suprapubic)	514	LMTK3	ENSG00000142235.8	19	0.00013187	0.00448358	34	0.00690696	Yes	Yes
Skin-NotSunExposed(Suprapubic)	514	SULT2B1	ENSG00000088002.11	19	4.49417e-05	0.00152802	34	0.00289793	Yes	Yes
Skin-NotSunExposed(Suprapubic)	514	FAM83E	ENSG00000105523.3	19	3.42041e-07	1.16294e-05	34	3.75296e-05	Yes	Yes
Skin-NotSunExposed(Suprapubic)	514	SPACA4	ENSG00000177202.2	19	1.3098e-09	4.45333e-08	34	1.97985e-07	Yes	Yes
Skin-NotSunExposed(Suprapubic)	514	RPL18	ENSG00000063177.12	19	1.67568e-05	0.00056973	34	0.00125516	Yes	Yes
Skin-NotSunExposed(Suprapubic)	514	SPHK2	ENSG00000063176.15	19	0.000285732	0.00971488	34	0.0127507	Yes	No
Skin-NotSunExposed(Suprapubic)	514	DBP	ENSG00000105516.10	19	0.000283448	0.00963724	34	0.0126675	Yes	No
Skin-NotSunExposed(Suprapubic)	514	CA11	ENSG00000063180.8	19	1.12158e-05	0.000381338	34	0.000885299	Yes	Yes
Skin-NotSunExposed(Suprapubic)	514	NTN5	ENSG00000142233.11	19	1.32547e-20	4.50661e-19	34	5.33669e-18	Yes	Yes
Skin-NotSunExposed(Suprapubic)	514	FUT2	ENSG00000176920.11	19	4.12788e-36	1.40348e-34	34	3.74556e-33	Yes	Yes
Skin-NotSunExposed(Suprapubic)	514	MAMSTR	ENSG00000176909.11	19	9.86418e-06	0.000335382	34	0.000789688	Yes	Yes
Skin-NotSunExposed(Suprapubic)	514	RASIP1	ENSG00000105538.9	19	2.2679e-31	7.71086e-30	34	1.63955e-28	Yes	Yes
Skin-NotSunExposed(Suprapubic)	514	IZUMO1	ENSG00000182264.8	19	8.66758e-19	2.94698e-17	34	3.08087e-16	Yes	Yes
Skin-NotSunExposed(Suprapubic)	514	FUT1	ENSG00000174951.10	19	9.41905e-05	0.00320248	34	0.00528405	Yes	Yes
Skin-NotSunExposed(Suprapubic)	514	BCAT2	ENSG00000105552.14	19	0.000251023	0.00828374	33	0.0112174	Yes	No
Skin-NotSunExposed(Suprapubic)	514	HSD17B14	ENSG00000087076.8	19	2.7728e-27	9.15023e-26	33	1.5983e-24	Yes	Yes
Skin-NotSunExposed(Suprapubic)	514	PLEKHA4	ENSG00000105559.11	19	2.35819e-09	7.78202e-08	33	3.35323e-07	Yes	Yes
Skin-NotSunExposed(Suprapubic)	514	PPP1R15A	ENSG00000087074.7	19	4.979e-05	0.00159328	32	0.00299703	Yes	Yes
Skin-NotSunExposed(Suprapubic)	514	TULP2	ENSG00000104804.7	19	0.00012785	0.00409121	32	0.0064171	Yes	Yes
Skin-NotSunExposed(Suprapubic)	514	NUCB1	ENSG00000104805.15	19	0.000174721	0.00559106	32	0.00820759	Yes	Yes
Skin-NotSunExposed(Suprapubic)	514	DHDH	ENSG00000104808.7	19	1.21166e-06	3.8773e-05	32	0.000113952	Yes	Yes
Skin-NotSunExposed(Suprapubic)	514	BAX	ENSG00000087088.19	19	4.58373e-05	0.00146679	32	0.00280373	Yes	Yes
Skin-NotSunExposed(Suprapubic)	514	CTD-2639E6.9	ENSG00000267898.1	19	9.56076e-05	0.00305944	32	0.00509143	Yes	Yes
Skin-NotSunExposed(Suprapubic)	514	FTL	ENSG00000087086.14	19	0.000642959	0.0205747	32	0.0234784	Yes	No
Skin-NotSunExposed(Suprapubic)	514	GYS1	ENSG00000104812.14	19	0.000408467	0.0134794	33	0.0165178	Yes	No
Skin-NotSunExposed(Suprapubic)	514	RUVBL2	ENSG00000183207.13	19	1.17795e-08	4.00502e-07	34	1.57577e-06	Yes	Yes
Skin-NotSunExposed(Suprapubic)	514	LHB	ENSG00000104826.12	19	7.61908e-05	0.0025143	33	0.00435545	Yes	Yes
Skin-NotSunExposed(Suprapubic)	514	CTB-60B18.10	ENSG00000268655.2	19	0.00016914	0.00558162	33	0.00819613	Yes	Yes
Skin-NotSunExposed(Suprapubic)	514	CGB8	ENSG00000213030.5	19	4.02736e-119	1.32903e-117	33	7.3302e-115	Yes	Yes
Skin-NotSunExposed(Suprapubic)	514	CGB7	ENSG00000196337.11	19	4.95553e-25	1.63532e-23	33	2.53084e-22	Yes	Yes
Skin-NotSunExposed(Suprapubic)	514	NTF4	ENSG00000225950.8	19	2.74412e-05	0.000905559	33	0.00186613	Yes	Yes
Skin-NotSunExposed(Suprapubic)	514	CTB-60B18.18	ENSG00000268287.1	19	1.3089e-05	0.000431938	33	0.000986042	Yes	Yes
Skin-NotSunExposed(Suprapubic)	514	KCNA7	ENSG00000104848.1	19	3.36909e-05	0.0011118	33	0.00222348	Yes	Yes
Skin-NotSunExposed(Suprapubic)	514	SNRNP70	ENSG00000104852.14	19	8.43703e-10	2.78422e-08	33	1.27134e-07	Yes	Yes
Skin-NotSunExposed(Suprapubic)	514	LIN7B	ENSG00000104863.11	19	7.39807e-05	0.00236738	32	0.00414673	Yes	Yes
Skin-NotSunExposed(Suprapubic)	514	C19orf73	ENSG00000221916.3	19	0.000399064	0.01277	32	0.0158114	Yes	No
Skin-NotSunExposed(Suprapubic)	514	PPFIA3	ENSG00000177380.13	19	8.9563e-05	0.00286601	32	0.0048363	Yes	Yes
Skin-NotSunExposed(Suprapubic)	514	HRC	ENSG00000130528.11	19	0.000760604	0.0243393	32	0.0270419	Yes	No
Skin-NotSunExposed(Suprapubic)	514	TRPM4	ENSG00000130529.15	19	6.10354e-10	1.95313e-08	32	9.12973e-08	Yes	Yes
Skin-NotSunExposed(Suprapubic)	514	SLC6A16	ENSG00000063127.15	19	1.42798e-08	4.56955e-07	32	1.7863e-06	Yes	Yes
Skin-NotSunExposed(Suprapubic)	514	CTC-301O7.4	ENSG00000197813.5	19	0.000637611	0.019766	31	0.0226849	Yes	No
Skin-NotSunExposed(Suprapubic)	514	CD37	ENSG00000104894.11	19	2.50165e-14	7.75512e-13	31	5.63027e-12	Yes	Yes
Skin-NotSunExposed(Suprapubic)	514	TEAD2	ENSG00000074219.13	19	0.000769896	0.0238668	31	0.0266046	Yes	No
Skin-NotSunExposed(Suprapubic)	514	DKKL1	ENSG00000104901.6	19	8.34148e-08	2.58586e-06	31	9.21402e-06	Yes	Yes
Skin-NotSunExposed(Suprapubic)	514	CCDC155	ENSG00000161609.9	19	5.00684e-13	1.60219e-11	32	1.03263e-10	Yes	Yes
Skin-NotSunExposed(Suprapubic)	514	SLC17A7	ENSG00000104888.9	19	2.77323e-13	8.87435e-12	32	5.84589e-11	Yes	Yes
Skin-NotSunExposed(Suprapubic)	514	PIH1D1	ENSG00000104872.10	19	1.33498e-05	0.000413844	31	0.000949672	Yes	Yes
Skin-NotSunExposed(Suprapubic)	514	ALDH16A1	ENSG00000161618.9	19	1.22338e-26	3.91481e-25	32	6.62823e-24	Yes	Yes
Skin-NotSunExposed(Suprapubic)	514	FLT3LG	ENSG00000090554.12	19	8.83169e-05	0.00282614	32	0.00478009	Yes	Yes
Skin-NotSunExposed(Suprapubic)	514	RPL13A	ENSG00000142541.16	19	0.000238443	0.00739174	31	0.0102387	Yes	No
Skin-NotSunExposed(Suprapubic)	514	RPS11	ENSG00000142534.6	19	1.89998e-10	5.88995e-09	31	2.92425e-08	Yes	Yes
Skin-NotSunExposed(Suprapubic)	514	FCGRT	ENSG00000104870.12	19	1.84291e-16	5.8973e-15	32	5.18034e-14	Yes	Yes
Skin-NotSunExposed(Suprapubic)	514	RCN3	ENSG00000142552.7	19	0.000478373	0.0153079	32	0.0183266	Yes	No
Skin-NotSunExposed(Suprapubic)	514	NOSIP	ENSG00000142546.13	19	2.86063e-13	9.154e-12	32	6.01922e-11	Yes	Yes
Skin-NotSunExposed(Suprapubic)	514	PRRG2	ENSG00000126460.10	19	8.44894e-20	2.61917e-18	31	2.95363e-17	Yes	Yes
Skin-NotSunExposed(Suprapubic)	514	PRR12	ENSG00000126464.13	19	1.65792e-27	5.13955e-26	31	9.09086e-25	Yes	Yes
Skin-NotSunExposed(Suprapubic)	514	RRAS	ENSG00000126458.3	19	0.001393	0.043183	31	0.0451191	Yes	No
Skin-NotSunExposed(Suprapubic)	514	SCAF1	ENSG00000126461.14	19	0.000140665	0.00436061	31	0.00675211	Yes	Yes
Skin-NotSunExposed(Suprapubic)	514	IRF3	ENSG00000126456.15	19	6.72395e-06	0.000208442	31	0.000517298	Yes	Yes
Skin-NotSunExposed(Suprapubic)	514	BCL2L12	ENSG00000126453.9	19	0.00192861	0.0597869	31	0.0611613	No	No
Skin-NotSunExposed(Suprapubic)	514	PRMT1	ENSG00000126457.21	19	0.00135986	0.0421557	31	0.0441242	Yes	No
Skin-NotSunExposed(Suprapubic)	514	ADM5	ENSG00000224420.3	19	0.00053886	0.0167047	31	0.0197059	Yes	No
Skin-NotSunExposed(Suprapubic)	514	CPT1C	ENSG00000169169.14	19	2.17744e-06	6.75005e-05	31	0.000187913	Yes	Yes
Skin-NotSunExposed(Suprapubic)	514	TSKS	ENSG00000126467.10	19	2.80274e-122	8.96878e-121	32	6.52963e-118	Yes	Yes
Skin-NotSunExposed(Suprapubic)	514	AP2A1	ENSG00000196961.12	19	9.06609e-07	2.90115e-05	32	8.73368e-05	Yes	Yes
Skin-NotSunExposed(Suprapubic)	514	FUZ	ENSG00000010361.13	19	1.48343e-06	4.59863e-05	31	0.000133004	Yes	Yes
Skin-NotSunExposed(Suprapubic)	514	MED25	ENSG00000104973.16	19	3.63623e-11	1.16359e-09	32	6.23633e-09	Yes	Yes
Skin-NotSunExposed(Suprapubic)	514	PTOV1	ENSG00000104960.15	19	7.92935e-08	2.53739e-06	32	9.05373e-06	Yes	Yes
Skin-NotSunExposed(Suprapubic)	514	PNKP	ENSG00000039650.11	19	1.15246e-11	3.68787e-10	32	2.08846e-09	Yes	Yes
Skin-NotSunExposed(Suprapubic)	514	AKT1S1	ENSG00000204673.10	19	0.000348538	0.0111532	32	0.0142107	Yes	No
Skin-NotSunExposed(Suprapubic)	514	TBC1D17	ENSG00000104946.12	19	0.000867441	0.0277581	32	0.0303384	Yes	No
Skin-NotSunExposed(Suprapubic)	514	IL4I1	ENSG00000104951.15	19	6.1653e-05	0.0019729	32	0.00357656	Yes	Yes
Skin-NotSunExposed(Suprapubic)	514	NUP62	ENSG00000213024.11	19	3.37356e-10	1.07954e-08	32	5.19806e-08	Yes	Yes
Skin-NotSunExposed(Suprapubic)	514	ATF5	ENSG00000169136.10	19	4.213e-10	1.34816e-08	32	6.42017e-08	Yes	Yes
Skin-NotSunExposed(Suprapubic)	514	SIGLEC11	ENSG00000161640.15	19	3.88044e-14	1.24174e-12	32	8.83538e-12	Yes	Yes
Skin-NotSunExposed(Suprapubic)	514	VRK3	ENSG00000105053.10	19	1.62827e-05	0.000537329	33	0.00119282	Yes	Yes
Skin-NotSunExposed(Suprapubic)	514	ZNF473	ENSG00000142528.15	19	0.000106657	0.00351967	33	0.00568779	Yes	Yes
Skin-NotSunExposed(Suprapubic)	514	MYH14	ENSG00000105357.15	19	5.32162e-18	1.80935e-16	34	1.792e-15	Yes	Yes
Skin-NotSunExposed(Suprapubic)	514	KCNC3	ENSG00000131398.13	19	2.17139e-36	6.94844e-35	32	1.88478e-33	Yes	Yes
Skin-NotSunExposed(Suprapubic)	514	NR1H2	ENSG00000131408.13	19	0.000333622	0.0110095	33	0.0140641	Yes	No
Skin-NotSunExposed(Suprapubic)	514	NAPSA	ENSG00000131400.7	19	8.75227e-13	2.80073e-11	32	1.76449e-10	Yes	Yes
Skin-NotSunExposed(Suprapubic)	514	POLD1	ENSG00000062822.12	19	0.000557599	0.0184008	33	0.0213524	Yes	No
Skin-NotSunExposed(Suprapubic)	514	SPIB	ENSG00000269404.6	19	1.86956e-05	0.000598259	32	0.00130782	Yes	Yes
Skin-NotSunExposed(Suprapubic)	514	MYBPC2	ENSG00000086967.9	19	1.55903e-05	0.000514479	33	0.00114854	Yes	Yes
Skin-NotSunExposed(Suprapubic)	514	FAM71E1	ENSG00000142530.10	19	2.26654e-05	0.000725293	32	0.00154416	Yes	Yes
Skin-NotSunExposed(Suprapubic)	514	EMC10	ENSG00000161671.16	19	0.000129298	0.00426683	33	0.00663652	Yes	Yes
Skin-NotSunExposed(Suprapubic)	514	JOSD2	ENSG00000161677.11	19	7.15352e-05	0.00236066	33	0.00413935	Yes	Yes
Skin-NotSunExposed(Suprapubic)	514	ASPDH	ENSG00000204653.9	19	1.08132e-07	3.56836e-06	33	1.24136e-05	Yes	Yes
Skin-NotSunExposed(Suprapubic)	514	LRRC4B	ENSG00000131409.12	19	0.00014554	0.00494837	34	0.00747181	Yes	Yes
Skin-NotSunExposed(Suprapubic)	514	SYT3	ENSG00000213023.10	19	2.58495e-09	8.78882e-08	34	3.76212e-07	Yes	Yes
Skin-NotSunExposed(Suprapubic)	514	C19orf81	ENSG00000235034.6	19	4.13699e-05	0.00140658	34	0.00270997	Yes	Yes
Skin-NotSunExposed(Suprapubic)	514	SHANK1	ENSG00000161681.15	19	0.000135634	0.00474721	35	0.00722743	Yes	Yes
Skin-NotSunExposed(Suprapubic)	514	CLEC11A	ENSG00000105472.12	19	9.25105e-05	0.00323787	35	0.00532939	Yes	Yes
Skin-NotSunExposed(Suprapubic)	514	CTD-2568A17.1	ENSG00000261341.6	19	1.19669e-08	4.18841e-07	35	1.64402e-06	Yes	Yes
Skin-NotSunExposed(Suprapubic)	514	ACPT	ENSG00000142513.5	19	4.55185e-16	1.59315e-14	35	1.34059e-13	Yes	Yes
Skin-NotSunExposed(Suprapubic)	514	C19orf48	ENSG00000167747.13	19	3.07437e-13	1.07603e-11	35	7.03225e-11	Yes	Yes
Skin-NotSunExposed(Suprapubic)	514	LINC01869	ENSG00000180279.6	19	3.63477e-31	1.27217e-29	35	2.67685e-28	Yes	Yes
Skin-NotSunExposed(Suprapubic)	514	KLK1	ENSG00000167748.10	19	8.14474e-15	2.85066e-13	35	2.14312e-12	Yes	Yes
Skin-NotSunExposed(Suprapubic)	514	KLK15	ENSG00000174562.13	19	8.06688e-06	0.000290408	36	0.000696103	Yes	Yes
Skin-NotSunExposed(Suprapubic)	514	KLK3	ENSG00000142515.14	19	0.000154259	0.00555331	36	0.00816379	Yes	Yes
Skin-NotSunExposed(Suprapubic)	514	KLK2	ENSG00000167751.12	19	3.20741e-09	1.18674e-07	37	4.99378e-07	Yes	Yes
Skin-NotSunExposed(Suprapubic)	514	KLK4	ENSG00000167749.11	19	0.000124155	0.00459372	37	0.00703968	Yes	Yes
Skin-NotSunExposed(Suprapubic)	514	KLK5	ENSG00000167754.12	19	0.000106025	0.00392293	37	0.00620126	Yes	Yes
Skin-NotSunExposed(Suprapubic)	514	KLK6	ENSG00000167755.14	19	0.000390941	0.0144648	37	0.0175049	Yes	No
Skin-NotSunExposed(Suprapubic)	514	KLK7	ENSG00000169035.11	19	7.64425e-15	2.82837e-13	37	2.12812e-12	Yes	Yes
Skin-NotSunExposed(Suprapubic)	514	KLK8	ENSG00000129455.15	19	9.96523e-05	0.00358748	36	0.00577481	Yes	Yes
Skin-NotSunExposed(Suprapubic)	514	KLK9	ENSG00000213022.5	19	0.000230406	0.00829461	36	0.0112287	Yes	No
Skin-NotSunExposed(Suprapubic)	514	KLK10	ENSG00000129451.11	19	1.22392e-28	4.40613e-27	36	8.13346e-26	Yes	Yes
Skin-NotSunExposed(Suprapubic)	514	KLK11	ENSG00000167757.13	19	8.94774e-07	3.22119e-05	36	9.61601e-05	Yes	Yes
Skin-NotSunExposed(Suprapubic)	514	KLK12	ENSG00000186474.15	19	9.57562e-06	0.000335147	35	0.000789236	Yes	Yes
Skin-NotSunExposed(Suprapubic)	514	KLK13	ENSG00000167759.12	19	1.99525e-10	6.98339e-09	35	3.43155e-08	Yes	Yes
Skin-NotSunExposed(Suprapubic)	514	KLK14	ENSG00000129437.9	19	5.31229e-06	0.00018593	35	0.000468455	Yes	Yes
Skin-NotSunExposed(Suprapubic)	514	CTU1	ENSG00000142544.6	19	0.000370751	0.013347	36	0.0163754	Yes	No
Skin-NotSunExposed(Suprapubic)	514	SIGLEC9	ENSG00000129450.8	19	2.27689e-05	0.000819679	36	0.00171364	Yes	Yes
Skin-NotSunExposed(Suprapubic)	514	SIGLEC7	ENSG00000168995.13	19	2.92524e-05	0.00105308	36	0.00212191	Yes	Yes
Skin-NotSunExposed(Suprapubic)	514	CD33	ENSG00000105383.14	19	4.24737e-07	1.52905e-05	36	4.82997e-05	Yes	Yes
Skin-NotSunExposed(Suprapubic)	514	IGLON5	ENSG00000142549.9	19	9.25081e-08	3.33029e-06	36	1.16432e-05	Yes	Yes
Skin-NotSunExposed(Suprapubic)	514	VSIG10L	ENSG00000186806.5	19	4.598e-16	1.65528e-14	36	1.39094e-13	Yes	Yes
Skin-NotSunExposed(Suprapubic)	514	ETFB	ENSG00000105379.9	19	6.8156e-06	0.000252177	37	0.000614441	Yes	Yes
Skin-NotSunExposed(Suprapubic)	514	CLDND2	ENSG00000160318.6	19	0.000142058	0.00511411	36	0.00765854	Yes	Yes
Skin-NotSunExposed(Suprapubic)	514	NKG7	ENSG00000105374.9	19	0.000158873	0.00587829	37	0.00852835	Yes	Yes
Skin-NotSunExposed(Suprapubic)	514	SIGLEC10	ENSG00000142512.14	19	0.000400771	0.0148285	37	0.0178572	Yes	No
Skin-NotSunExposed(Suprapubic)	514	SIGLEC8	ENSG00000105366.15	19	0.000100636	0.00372354	37	0.00595276	Yes	Yes
Skin-NotSunExposed(Suprapubic)	514	SIGLEC12	ENSG00000254521.6	19	5.54725e-26	2.10796e-24	38	3.42868e-23	Yes	Yes
Skin-NotSunExposed(Suprapubic)	514	SIGLEC6	ENSG00000105492.15	19	0.000315953	0.0120062	38	0.0150584	Yes	No
Skin-NotSunExposed(Suprapubic)	514	ZNF175	ENSG00000105497.7	19	1.36793e-24	5.33493e-23	39	8.03817e-22	Yes	Yes
Skin-NotSunExposed(Suprapubic)	514	SIGLEC5	ENSG00000105501.12	19	5.9581e-08	2.32366e-06	39	8.33852e-06	Yes	Yes
Skin-NotSunExposed(Suprapubic)	514	SIGLEC14	ENSG00000254415.3	19	1.65712e-23	6.46277e-22	39	9.08331e-21	Yes	Yes
Skin-NotSunExposed(Suprapubic)	514	SPACA6P-AS	ENSG00000269959.1	19	4.06795e-05	0.00162718	40	0.00305071	Yes	Yes
Skin-NotSunExposed(Suprapubic)	514	SPACA6	ENSG00000182310.13	19	7.32275e-12	2.9291e-10	40	1.67334e-09	Yes	Yes
Skin-NotSunExposed(Suprapubic)	514	HAS1	ENSG00000105509.10	19	1.86089e-06	7.44356e-05	40	0.000205335	Yes	Yes
Skin-NotSunExposed(Suprapubic)	514	FPR1	ENSG00000171051.8	19	4.63503e-16	1.94671e-14	42	1.62607e-13	Yes	Yes
Skin-NotSunExposed(Suprapubic)	514	FPR2	ENSG00000171049.8	19	0.000363417	0.0149001	41	0.0179258	Yes	No
Skin-NotSunExposed(Suprapubic)	514	FPR3	ENSG00000187474.4	19	3.80142e-07	1.55858e-05	41	4.91387e-05	Yes	Yes
Skin-NotSunExposed(Suprapubic)	514	ZNF577	ENSG00000161551.14	19	7.84322e-09	3.29415e-07	42	1.31427e-06	Yes	Yes
Skin-NotSunExposed(Suprapubic)	514	ZNF649	ENSG00000198093.10	19	4.7625e-05	0.00195263	41	0.00354546	Yes	Yes
Skin-NotSunExposed(Suprapubic)	514	ZNF613	ENSG00000176024.17	19	0.000442225	0.0181312	41	0.0210934	Yes	No
Skin-NotSunExposed(Suprapubic)	514	ZNF350	ENSG00000256683.6	19	3.69498e-06	0.000151494	41	0.000391001	Yes	Yes
Skin-NotSunExposed(Suprapubic)	514	ZNF615	ENSG00000197619.13	19	2.77244e-05	0.0011367	41	0.00226506	Yes	Yes
Skin-NotSunExposed(Suprapubic)	514	ZNF614	ENSG00000142556.18	19	1.2903e-05	0.000529025	41	0.00117625	Yes	Yes
Skin-NotSunExposed(Suprapubic)	514	ZNF432	ENSG00000256087.6	19	5.26101e-34	2.15701e-32	41	5.16576e-31	Yes	Yes
Skin-NotSunExposed(Suprapubic)	514	ZNF841	ENSG00000197608.11	19	1.78375e-29	7.31336e-28	41	1.40709e-26	Yes	Yes
Skin-NotSunExposed(Suprapubic)	514	ZNF616	ENSG00000204611.6	19	3.47157e-05	0.00142334	41	0.00273504	Yes	Yes
Skin-NotSunExposed(Suprapubic)	514	ZNF836	ENSG00000196267.12	19	0.000126894	0.00520266	41	0.00776432	Yes	Yes
Skin-NotSunExposed(Suprapubic)	514	PPP2R1A	ENSG00000105568.17	19	6.49736e-05	0.00272889	42	0.00464863	Yes	Yes
Skin-NotSunExposed(Suprapubic)	514	ZNF766	ENSG00000196214.10	19	0.00102589	0.0441133	43	0.0460091	Yes	No
Skin-NotSunExposed(Suprapubic)	514	ZNF480	ENSG00000198464.13	19	8.86229e-05	0.00381079	43	0.00605659	Yes	Yes
Skin-NotSunExposed(Suprapubic)	514	ZNF610	ENSG00000167554.14	19	1.04977e-06	4.61897e-05	44	0.000133487	Yes	Yes
Skin-NotSunExposed(Suprapubic)	514	ZNF880	ENSG00000221923.8	19	4.04442e-16	1.7391e-14	43	1.45734e-13	Yes	Yes
Skin-NotSunExposed(Suprapubic)	514	ZNF528	ENSG00000167555.13	19	5.57178e-55	2.45158e-53	44	1.32407e-51	Yes	Yes
Skin-NotSunExposed(Suprapubic)	514	ZNF534	ENSG00000198633.10	19	2.24341e-28	9.871e-27	44	1.79483e-25	Yes	Yes
Skin-NotSunExposed(Suprapubic)	514	ZNF578	ENSG00000258405.9	19	3.50214e-09	1.61098e-07	46	6.67004e-07	Yes	Yes
Skin-NotSunExposed(Suprapubic)	514	ZNF808	ENSG00000198482.11	19	0.0011021	0.0495944	45	0.0512909	No	No
Skin-NotSunExposed(Suprapubic)	514	ZNF701	ENSG00000167562.12	19	1.14666e-07	5.15997e-06	45	1.75742e-05	Yes	Yes
Skin-NotSunExposed(Suprapubic)	514	ZNF83	ENSG00000167766.18	19	8.55005e-54	4.01852e-52	47	2.07787e-50	Yes	Yes
Skin-NotSunExposed(Suprapubic)	514	ZNF611	ENSG00000213020.9	19	2.1073e-14	9.69357e-13	46	6.98743e-12	Yes	Yes
Skin-NotSunExposed(Suprapubic)	514	ZNF600	ENSG00000189190.9	19	1.61766e-39	7.44124e-38	46	2.30337e-36	Yes	Yes
Skin-NotSunExposed(Suprapubic)	514	ZNF28	ENSG00000198538.10	19	2.60269e-08	1.19724e-06	46	4.46718e-06	Yes	Yes
Skin-NotSunExposed(Suprapubic)	514	ZNF468	ENSG00000204604.9	19	1.30813e-09	6.01742e-08	46	2.63657e-07	Yes	Yes
Skin-NotSunExposed(Suprapubic)	514	ZNF320	ENSG00000182986.12	19	7.45813e-40	3.43074e-38	46	1.07475e-36	Yes	Yes
Skin-NotSunExposed(Suprapubic)	514	ZNF888	ENSG00000213793.5	19	1.16321e-15	5.23445e-14	45	4.21186e-13	Yes	Yes
Skin-NotSunExposed(Suprapubic)	514	CTD-2331H12.7	ENSG00000269646.1	19	4.93086e-08	2.21889e-06	45	7.98141e-06	Yes	Yes
Skin-NotSunExposed(Suprapubic)	514	ZNF816	ENSG00000180257.13	19	9.0106e-68	4.05477e-66	45	3.69004e-64	Yes	Yes
Skin-NotSunExposed(Suprapubic)	514	ZNF160	ENSG00000170949.17	19	1.67067e-18	7.68506e-17	46	7.81866e-16	Yes	Yes
Skin-NotSunExposed(Suprapubic)	514	ZNF415	ENSG00000170954.11	19	1.03421e-19	4.65394e-18	45	5.17449e-17	Yes	Yes
Skin-NotSunExposed(Suprapubic)	514	ZNF347	ENSG00000197937.12	19	0.000109543	0.00492945	45	0.00745067	Yes	Yes
Skin-NotSunExposed(Suprapubic)	514	ZNF665	ENSG00000197497.10	19	2.95235e-12	1.32856e-10	45	7.82813e-10	Yes	Yes
Skin-NotSunExposed(Suprapubic)	514	ZNF677	ENSG00000197928.10	19	3.00588e-24	1.38271e-22	46	2.0263e-21	Yes	Yes
Skin-NotSunExposed(Suprapubic)	514	ZNF845	ENSG00000213799.11	19	0.000448945	0.0206515	46	0.0235498	Yes	No
Skin-NotSunExposed(Suprapubic)	514	ZNF525	ENSG00000203326.11	19	2.02089e-07	9.29608e-06	46	3.04751e-05	Yes	Yes
Skin-NotSunExposed(Suprapubic)	514	ZNF765	ENSG00000196417.12	19	6.35832e-12	2.92483e-10	46	1.67142e-09	Yes	Yes
Skin-NotSunExposed(Suprapubic)	514	ZNF761	ENSG00000160336.14	19	8.22546e-20	3.78371e-18	46	4.22758e-17	Yes	Yes
Skin-NotSunExposed(Suprapubic)	514	ZNF813	ENSG00000198346.10	19	6.92177e-05	0.00318402	46	0.00525835	Yes	Yes
Skin-NotSunExposed(Suprapubic)	514	ZNF331	ENSG00000130844.16	19	4.46232e-06	0.000205267	46	0.000509834	Yes	Yes
Skin-NotSunExposed(Suprapubic)	514	NLRP12	ENSG00000142405.21	19	3.67451e-05	0.00169028	46	0.0031518	Yes	Yes
Skin-NotSunExposed(Suprapubic)	514	AC008440.10	ENSG00000232324.1	19	0.00024742	0.0113813	46	0.0144427	Yes	No
Skin-NotSunExposed(Suprapubic)	514	MYADM	ENSG00000179820.15	19	0.000151605	0.00697381	46	0.00977064	Yes	Yes
Skin-NotSunExposed(Suprapubic)	514	PRKCG	ENSG00000126583.10	19	0.000193148	0.00907797	47	0.0120719	Yes	No
Skin-NotSunExposed(Suprapubic)	514	CACNG8	ENSG00000142408.4	19	8.25898e-06	0.000388172	47	0.000898985	Yes	Yes
Skin-NotSunExposed(Suprapubic)	514	OSCAR	ENSG00000170909.13	19	3.89064e-16	1.8286e-14	47	1.53093e-13	Yes	Yes
Skin-NotSunExposed(Suprapubic)	514	NDUFA3	ENSG00000170906.15	19	6.02478e-24	2.83165e-22	47	4.06778e-21	Yes	Yes
Skin-NotSunExposed(Suprapubic)	514	TFPT	ENSG00000105619.13	19	0.000368002	0.0172961	47	0.0202826	Yes	No
Skin-NotSunExposed(Suprapubic)	514	PRPF31	ENSG00000105618.13	19	9.91042e-09	4.6579e-07	47	1.81967e-06	Yes	Yes
Skin-NotSunExposed(Suprapubic)	514	CNOT3	ENSG00000088038.17	19	1.28187e-05	0.000602479	47	0.00131499	Yes	Yes
Skin-NotSunExposed(Suprapubic)	514	LENG1	ENSG00000105617.3	19	0.000181409	0.00852623	47	0.0114777	Yes	No
Skin-NotSunExposed(Suprapubic)	514	TMC4	ENSG00000167608.11	19	3.51354e-56	1.65136e-54	47	9.54174e-53	Yes	Yes
Skin-NotSunExposed(Suprapubic)	514	MBOAT7	ENSG00000125505.16	19	7.03913e-07	3.30839e-05	47	9.85371e-05	Yes	Yes
Skin-NotSunExposed(Suprapubic)	514	TSEN34	ENSG00000170892.10	19	1.54242e-08	7.24939e-07	47	2.77139e-06	Yes	Yes
Skin-NotSunExposed(Suprapubic)	514	RPS9	ENSG00000170889.13	19	1.58472e-11	7.60664e-10	48	4.14764e-09	Yes	Yes
Skin-NotSunExposed(Suprapubic)	514	LILRB3	ENSG00000204577.11	19	6.96632e-07	3.27417e-05	47	9.75498e-05	Yes	Yes
Skin-NotSunExposed(Suprapubic)	514	LILRA6	ENSG00000244482.10	19	7.43654e-07	3.49517e-05	47	0.000103684	Yes	Yes
Skin-NotSunExposed(Suprapubic)	514	LILRB5	ENSG00000105609.16	19	0.000559381	0.0262909	47	0.0289171	Yes	No
Skin-NotSunExposed(Suprapubic)	514	LILRB2	ENSG00000131042.14	19	5.01329e-14	2.30611e-12	46	1.60082e-11	Yes	Yes
Skin-NotSunExposed(Suprapubic)	514	LILRA5	ENSG00000187116.13	19	1.28991e-06	5.93359e-05	46	0.00016723	Yes	Yes
Skin-NotSunExposed(Suprapubic)	514	LILRA4	ENSG00000239961.2	19	2.19029e-05	0.00100754	46	0.00204234	Yes	Yes
Skin-NotSunExposed(Suprapubic)	514	LAIR1	ENSG00000167613.15	19	4.41094e-05	0.00202903	46	0.00365938	Yes	Yes
Skin-NotSunExposed(Suprapubic)	514	TTYH1	ENSG00000167614.13	19	3.25742e-05	0.00146584	45	0.00280279	Yes	Yes
Skin-NotSunExposed(Suprapubic)	514	AC008746.12	ENSG00000267838.2	19	1.07222e-44	4.71777e-43	44	1.80395e-41	Yes	Yes
Skin-NotSunExposed(Suprapubic)	514	LENG8	ENSG00000167615.16	19	2.44891e-07	1.07752e-05	44	3.49588e-05	Yes	Yes
Skin-NotSunExposed(Suprapubic)	514	LENG9	ENSG00000275183.1	19	1.84119e-05	0.000810121	44	0.00169672	Yes	Yes
Skin-NotSunExposed(Suprapubic)	514	CDC42EP5	ENSG00000167617.2	19	0.000205731	0.00905216	44	0.0120419	Yes	No
Skin-NotSunExposed(Suprapubic)	514	LILRA2	ENSG00000239998.5	19	1.05671e-07	4.54385e-06	43	1.55896e-05	Yes	Yes
Skin-NotSunExposed(Suprapubic)	514	LILRA1	ENSG00000104974.11	19	4.2912e-05	0.00184521	43	0.00338613	Yes	Yes
Skin-NotSunExposed(Suprapubic)	514	LILRB1	ENSG00000104972.15	19	8.98912e-05	0.00386532	43	0.00612615	Yes	Yes
Skin-NotSunExposed(Suprapubic)	514	LILRB4	ENSG00000186818.12	19	9.79338e-05	0.00421115	43	0.00656676	Yes	Yes
Skin-NotSunExposed(Suprapubic)	514	FCAR	ENSG00000186431.18	19	4.37605e-05	0.00183794	42	0.00337561	Yes	Yes
Skin-NotSunExposed(Suprapubic)	514	CTB-61M7.2	ENSG00000268734.1	19	0.00044065	0.0185073	42	0.0214514	Yes	No
Skin-NotSunExposed(Suprapubic)	514	NLRP2	ENSG00000022556.15	19	1.2989e-24	5.58525e-23	43	8.40142e-22	Yes	Yes
Skin-NotSunExposed(Suprapubic)	514	GP6	ENSG00000088053.11	19	2.22355e-15	9.78362e-14	44	7.67882e-13	Yes	Yes
Skin-NotSunExposed(Suprapubic)	514	RDH13	ENSG00000160439.15	19	1.96818e-11	8.65999e-10	44	4.69948e-09	Yes	Yes
Skin-NotSunExposed(Suprapubic)	514	EPS8L1	ENSG00000131037.14	19	1.89924e-08	8.35666e-07	44	3.1747e-06	Yes	Yes
Skin-NotSunExposed(Suprapubic)	514	PPP1R12C	ENSG00000125503.12	19	6.17849e-07	2.71853e-05	44	8.23706e-05	Yes	Yes
Skin-NotSunExposed(Suprapubic)	514	TNNT1	ENSG00000105048.16	19	5.86347e-49	2.57993e-47	44	1.12607e-45	Yes	Yes
Skin-NotSunExposed(Suprapubic)	514	TNNI3	ENSG00000129991.12	19	0.000152421	0.0065541	43	0.0093109	Yes	Yes
Skin-NotSunExposed(Suprapubic)	514	DNAAF3	ENSG00000167646.13	19	2.43712e-18	1.04796e-16	43	1.05323e-15	Yes	Yes
Skin-NotSunExposed(Suprapubic)	514	SYT5	ENSG00000129990.14	19	2.15505e-07	9.48222e-06	44	3.10518e-05	Yes	Yes
Skin-NotSunExposed(Suprapubic)	514	PTPRH	ENSG00000080031.9	19	6.52919e-05	0.00287285	44	0.00484468	Yes	Yes
Skin-NotSunExposed(Suprapubic)	514	CTD-2587H24.10	ENSG00000267649.1	19	0.000217351	0.00956344	44	0.0125942	Yes	No
Skin-NotSunExposed(Suprapubic)	514	TMEM86B	ENSG00000180089.5	19	2.87008e-08	1.26284e-06	44	4.69367e-06	Yes	Yes
Skin-NotSunExposed(Suprapubic)	514	PPP6R1	ENSG00000105063.18	19	5.70949e-07	2.51218e-05	44	7.65257e-05	Yes	Yes
Skin-NotSunExposed(Suprapubic)	514	HSPBP1	ENSG00000133265.10	19	0.00120556	0.0530447	44	0.0547007	No	No
Skin-NotSunExposed(Suprapubic)	514	BRSK1	ENSG00000160469.16	19	0.000441867	0.0194422	44	0.0223796	Yes	No
Skin-NotSunExposed(Suprapubic)	514	TMEM150B	ENSG00000180061.9	19	0.000167165	0.0071881	43	0.0100146	Yes	No
Skin-NotSunExposed(Suprapubic)	514	KMT5C	ENSG00000133247.13	19	2.77722e-05	0.0011942	43	0.00236335	Yes	Yes
Skin-NotSunExposed(Suprapubic)	514	COX6B2	ENSG00000160471.12	19	3.90695e-05	0.00167999	43	0.00313712	Yes	Yes
Skin-NotSunExposed(Suprapubic)	514	FAM71E2	ENSG00000180043.11	19	1.79148e-16	7.70334e-15	43	6.67978e-14	Yes	Yes
Skin-NotSunExposed(Suprapubic)	514	IL11	ENSG00000095752.6	19	7.45284e-05	0.00320472	43	0.00528631	Yes	Yes
Skin-NotSunExposed(Suprapubic)	514	TMEM238	ENSG00000233493.3	19	0.000199128	0.00856248	43	0.0115194	Yes	No
Skin-NotSunExposed(Suprapubic)	514	RPL28	ENSG00000108107.14	19	3.7956e-21	1.63211e-19	43	1.98702e-18	Yes	Yes
Skin-NotSunExposed(Suprapubic)	514	UBE2S	ENSG00000108106.13	19	0.000395932	0.0170251	43	0.0200267	Yes	No
Skin-NotSunExposed(Suprapubic)	514	SHISA7	ENSG00000187902.11	19	7.46501e-05	0.00313531	42	0.00519393	Yes	Yes
Skin-NotSunExposed(Suprapubic)	514	ISOC2	ENSG00000063241.7	19	0.000543608	0.0228315	42	0.0256227	Yes	No
Skin-NotSunExposed(Suprapubic)	514	ZNF628	ENSG00000197483.9	19	6.75565e-05	0.00283737	42	0.00479578	Yes	Yes
Skin-NotSunExposed(Suprapubic)	514	NAT14	ENSG00000090971.4	19	0.000387787	0.016287	42	0.0193033	Yes	No
Skin-NotSunExposed(Suprapubic)	514	SSC5D	ENSG00000179954.15	19	8.62179e-18	3.62115e-16	42	3.48907e-15	Yes	Yes
Skin-NotSunExposed(Suprapubic)	514	SBK3	ENSG00000231274.5	19	0.000496895	0.0203727	41	0.0232814	Yes	No
Skin-NotSunExposed(Suprapubic)	514	ZNF579	ENSG00000218891.4	19	0.000175982	0.00721526	41	0.0100455	Yes	No
Skin-NotSunExposed(Suprapubic)	514	FIZ1	ENSG00000179943.7	19	0.000916457	0.0375747	41	0.0397499	Yes	No
Skin-NotSunExposed(Suprapubic)	514	ZNF524	ENSG00000171443.6	19	3.27281e-05	0.00134185	41	0.00260708	Yes	Yes
Skin-NotSunExposed(Suprapubic)	514	ZNF865	ENSG00000261221.3	19	0.000506826	0.0207799	41	0.0236739	Yes	No
Skin-NotSunExposed(Suprapubic)	514	ZNF784	ENSG00000179922.5	19	0.000255495	0.0104753	41	0.013523	Yes	No
Skin-NotSunExposed(Suprapubic)	514	ZNF580	ENSG00000213015.8	19	5.85e-12	2.3985e-10	41	1.38149e-09	Yes	Yes
Skin-NotSunExposed(Suprapubic)	514	ZNF581	ENSG00000171425.9	19	0.000467931	0.0191852	41	0.0221244	Yes	No
Skin-NotSunExposed(Suprapubic)	514	CCDC106	ENSG00000173581.7	19	0.000131559	0.00539391	41	0.00798947	Yes	Yes
Skin-NotSunExposed(Suprapubic)	514	U2AF2	ENSG00000063244.12	19	0.000149349	0.0061233	41	0.00881203	Yes	Yes
Skin-NotSunExposed(Suprapubic)	514	EPN1	ENSG00000063245.14	19	0.000240538	0.00986206	41	0.012908	Yes	No
Skin-NotSunExposed(Suprapubic)	514	NLRP9	ENSG00000185792.9	19	8.14805e-08	3.3407e-06	41	1.16707e-05	Yes	Yes
Skin-NotSunExposed(Suprapubic)	514	ZNF787	ENSG00000142409.5	19	0.000157059	0.00565411	36	0.0082792	Yes	Yes
Skin-NotSunExposed(Suprapubic)	514	ZNF444	ENSG00000167685.14	19	0.000129908	0.00467668	36	0.00714575	Yes	Yes
Skin-NotSunExposed(Suprapubic)	514	ZSCAN5A	ENSG00000131848.9	19	0.000364064	0.0134704	37	0.0165101	Yes	No
Skin-NotSunExposed(Suprapubic)	514	AC006116.20	ENSG00000267710.6	19	2.04793e-13	7.37256e-12	36	4.91351e-11	Yes	Yes
Skin-NotSunExposed(Suprapubic)	514	ZNF582	ENSG00000018869.16	19	7.07764e-08	2.54795e-06	36	9.08605e-06	Yes	Yes
Skin-NotSunExposed(Suprapubic)	514	ZNF582-AS1	ENSG00000267454.5	19	1.3265e-16	4.77541e-15	36	4.23161e-14	Yes	Yes
Skin-NotSunExposed(Suprapubic)	514	ZNF583	ENSG00000198440.9	19	0.000214589	0.00772519	36	0.0105998	Yes	No
Skin-NotSunExposed(Suprapubic)	514	ZNF667	ENSG00000198046.11	19	7.42443e-12	2.67279e-10	36	1.53028e-09	Yes	Yes
Skin-NotSunExposed(Suprapubic)	514	ZNF667-AS1	ENSG00000166770.10	19	3.43352e-11	1.23607e-09	36	6.61201e-09	Yes	Yes
Skin-NotSunExposed(Suprapubic)	514	ZNF471	ENSG00000196263.7	19	1.01669e-09	3.66007e-08	36	1.64527e-07	Yes	Yes
Skin-NotSunExposed(Suprapubic)	514	AC005498.3	ENSG00000267421.6	19	0.000116056	0.00417801	36	0.00652682	Yes	Yes
Skin-NotSunExposed(Suprapubic)	514	ZFP28	ENSG00000196867.7	19	5.26347e-24	1.89485e-22	36	2.75025e-21	Yes	Yes
Skin-NotSunExposed(Suprapubic)	514	ZNF470	ENSG00000197016.11	19	1.44374e-08	5.05309e-07	35	1.96688e-06	Yes	Yes
Skin-NotSunExposed(Suprapubic)	514	ZNF71	ENSG00000197951.8	19	3.58936e-07	1.25628e-05	35	4.03059e-05	Yes	Yes
Skin-NotSunExposed(Suprapubic)	514	SMIM17	ENSG00000268182.5	19	1.02576e-05	0.000359017	35	0.000839043	Yes	Yes
Skin-NotSunExposed(Suprapubic)	514	ZNF835	ENSG00000127903.13	19	4.03509e-09	1.41228e-07	35	5.87945e-07	Yes	Yes
Skin-NotSunExposed(Suprapubic)	514	AC007228.9	ENSG00000268568.1	19	2.90228e-08	1.0158e-06	35	3.8168e-06	Yes	Yes
Skin-NotSunExposed(Suprapubic)	514	PEG3	ENSG00000198300.12	19	0.000807716	0.0274623	34	0.0300603	Yes	No
Skin-NotSunExposed(Suprapubic)	514	ZNF264	ENSG00000083844.10	19	1.44118e-05	0.000446767	31	0.00101487	Yes	Yes
Skin-NotSunExposed(Suprapubic)	514	AURKC	ENSG00000105146.12	19	1.54057e-14	4.77576e-13	31	3.53779e-12	Yes	Yes
Skin-NotSunExposed(Suprapubic)	514	ZNF805	ENSG00000204524.6	19	0.000328769	0.0101918	31	0.0132454	Yes	No
Skin-NotSunExposed(Suprapubic)	514	CTC-444N24.8	ENSG00000268713.1	19	0.000205276	0.00615827	30	0.00884731	Yes	Yes
Skin-NotSunExposed(Suprapubic)	514	ZNF460	ENSG00000197714.8	19	3.64108e-05	0.00112873	31	0.00225215	Yes	Yes
Skin-NotSunExposed(Suprapubic)	514	CTC-444N24.11	ENSG00000268205.1	19	0.000482007	0.0149422	31	0.017968	Yes	No
Skin-NotSunExposed(Suprapubic)	514	ZNF543	ENSG00000178229.7	19	8.89288e-10	2.75679e-08	31	1.2604e-07	Yes	Yes
Skin-NotSunExposed(Suprapubic)	514	ZNF304	ENSG00000131845.14	19	5.12789e-15	1.58965e-13	31	1.22132e-12	Yes	Yes
Skin-NotSunExposed(Suprapubic)	514	ZNF547	ENSG00000152433.14	19	0.000148331	0.00459826	31	0.00704427	Yes	Yes
Skin-NotSunExposed(Suprapubic)	514	TRAPPC2B	ENSG00000256060.2	19	8.81023e-07	2.64307e-05	30	8.02042e-05	Yes	Yes
Skin-NotSunExposed(Suprapubic)	514	ZNF548	ENSG00000188785.11	19	5.56662e-12	1.72565e-10	31	1.00572e-09	Yes	Yes
Skin-NotSunExposed(Suprapubic)	514	ZNF17	ENSG00000186272.12	19	0.000325326	0.0100851	31	0.0131376	Yes	No
Skin-NotSunExposed(Suprapubic)	514	ZNF749	ENSG00000186230.6	19	3.13654e-44	9.72328e-43	31	3.63395e-41	Yes	Yes
Skin-NotSunExposed(Suprapubic)	514	VN1R1	ENSG00000178201.4	19	8.20609e-25	2.54389e-23	31	3.89414e-22	Yes	Yes
Skin-NotSunExposed(Suprapubic)	514	ZNF772	ENSG00000197128.11	19	1.76962e-18	5.48582e-17	31	5.62521e-16	Yes	Yes
Skin-NotSunExposed(Suprapubic)	514	ZNF419	ENSG00000105136.20	19	9.87564e-31	3.06145e-29	31	6.31047e-28	Yes	Yes
Skin-NotSunExposed(Suprapubic)	514	ZNF773	ENSG00000152439.12	19	7.73263e-10	2.39712e-08	31	1.1068e-07	Yes	Yes
Skin-NotSunExposed(Suprapubic)	514	ZNF549	ENSG00000121406.8	19	0.000578336	0.0179284	31	0.020896	Yes	No
Skin-NotSunExposed(Suprapubic)	514	ZNF550	ENSG00000251369.8	19	2.94591e-06	8.83773e-05	30	0.00024037	Yes	Yes
Skin-NotSunExposed(Suprapubic)	514	ZNF416	ENSG00000083817.8	19	7.29779e-05	0.00218934	30	0.00389294	Yes	Yes
Skin-NotSunExposed(Suprapubic)	514	ZIK1	ENSG00000171649.11	19	8.1189e-05	0.00243567	30	0.00424364	Yes	Yes
Skin-NotSunExposed(Suprapubic)	514	ZNF530	ENSG00000183647.10	19	5.02006e-06	0.000150602	30	0.000388968	Yes	Yes
Skin-NotSunExposed(Suprapubic)	514	ZNF134	ENSG00000213762.11	19	0.000776947	0.0233084	30	0.0260876	Yes	No
Skin-NotSunExposed(Suprapubic)	514	ZNF211	ENSG00000121417.13	19	1.77718e-24	5.15381e-23	29	7.7717e-22	Yes	Yes
Skin-NotSunExposed(Suprapubic)	514	ZSCAN4	ENSG00000180532.10	19	0.000100006	0.00280017	28	0.00474516	Yes	Yes
Skin-NotSunExposed(Suprapubic)	514	ZNF551	ENSG00000204519.10	19	0.000745052	0.0208614	28	0.0237513	Yes	No
Skin-NotSunExposed(Suprapubic)	514	ZNF154	ENSG00000179909.15	19	2.92714e-10	8.196e-09	28	3.99613e-08	Yes	Yes
Skin-NotSunExposed(Suprapubic)	514	ZNF671	ENSG00000083814.13	19	3.81429e-08	1.02986e-06	27	3.86723e-06	Yes	Yes
Skin-NotSunExposed(Suprapubic)	514	ZNF776	ENSG00000152443.12	19	0.00181266	0.048942	27	0.0506535	No	No
Skin-NotSunExposed(Suprapubic)	514	ZNF586	ENSG00000083828.15	19	2.44579e-28	6.35905e-27	26	1.1644e-25	Yes	Yes
Skin-NotSunExposed(Suprapubic)	514	ZNF552	ENSG00000178935.5	19	5.63564e-05	0.00146527	26	0.00280199	Yes	Yes
Skin-NotSunExposed(Suprapubic)	514	ZNF587B	ENSG00000269343.6	19	4.07935e-08	1.06063e-06	26	3.9795e-06	Yes	Yes
Skin-NotSunExposed(Suprapubic)	514	ZNF814	ENSG00000204514.9	19	1.56521e-10	4.06955e-09	26	2.05407e-08	Yes	Yes
Skin-NotSunExposed(Suprapubic)	514	ZNF587	ENSG00000198466.11	19	5.08236e-14	1.32141e-12	26	9.36567e-12	Yes	Yes
Skin-NotSunExposed(Suprapubic)	514	ZNF417	ENSG00000173480.10	19	5.21081e-08	1.3027e-06	25	4.83395e-06	Yes	Yes
Skin-NotSunExposed(Suprapubic)	514	ZNF418	ENSG00000196724.12	19	0.00173302	0.0433255	25	0.0452549	Yes	No
Skin-NotSunExposed(Suprapubic)	514	ZNF256	ENSG00000152454.3	19	7.00592e-05	0.00168142	24	0.00313818	Yes	Yes
Skin-NotSunExposed(Suprapubic)	514	C19orf18	ENSG00000177025.3	19	2.33754e-10	5.61009e-09	24	2.79292e-08	Yes	Yes
Skin-NotSunExposed(Suprapubic)	514	ZNF606	ENSG00000166704.11	19	0.000148663	0.00356791	24	0.00574905	Yes	Yes
Skin-NotSunExposed(Suprapubic)	514	ZSCAN1	ENSG00000152467.9	19	0.000192662	0.00443123	23	0.00684252	Yes	Yes
Skin-NotSunExposed(Suprapubic)	514	ZNF135	ENSG00000176293.19	19	4.64658e-06	0.000102225	22	0.000274221	Yes	Yes
Skin-NotSunExposed(Suprapubic)	514	ZSCAN18	ENSG00000121413.12	19	6.4268e-05	0.0014139	22	0.0027208	Yes	Yes
Skin-NotSunExposed(Suprapubic)	514	ZNF329	ENSG00000181894.14	19	6.9638e-06	0.00014624	21	0.000378729	Yes	Yes
Skin-NotSunExposed(Suprapubic)	514	ZNF274	ENSG00000171606.17	19	8.73716e-06	0.000174743	20	0.000443584	Yes	Yes
Skin-NotSunExposed(Suprapubic)	514	ZNF544	ENSG00000198131.13	19	2.6326e-13	5.00195e-12	19	3.38063e-11	Yes	Yes
Skin-NotSunExposed(Suprapubic)	514	ZNF8	ENSG00000278129.1	19	4.64717e-15	8.36491e-14	18	6.61955e-13	Yes	Yes
Skin-NotSunExposed(Suprapubic)	514	ERVK3-1	ENSG00000142396.10	19	9.2693e-14	1.66847e-12	18	1.17432e-11	Yes	Yes
Skin-NotSunExposed(Suprapubic)	514	ZSCAN22	ENSG00000182318.5	19	0.00132411	0.023834	18	0.0265795	Yes	No
Skin-NotSunExposed(Suprapubic)	514	A1BG	ENSG00000121410.11	19	1.11109e-12	1.88885e-11	17	1.2084e-10	Yes	Yes
Skin-NotSunExposed(Suprapubic)	514	ZNF497	ENSG00000174586.10	19	8.15579e-19	1.38649e-17	17	1.48531e-16	Yes	Yes
Skin-NotSunExposed(Suprapubic)	514	ZNF837	ENSG00000152475.6	19	1.68033e-07	2.85655e-06	17	1.00956e-05	Yes	Yes
Skin-NotSunExposed(Suprapubic)	514	RPS5	ENSG00000083845.8	19	0.00133713	0.0213942	16	0.0242584	Yes	No
Skin-NotSunExposed(Suprapubic)	514	RNF225	ENSG00000269855.2	19	0.00195626	0.0313001	16	0.0337117	Yes	No
Skin-NotSunExposed(Suprapubic)	514	CTD-2619J13.13	ENSG00000268307.1	19	0.000151539	0.00242463	16	0.00422748	Yes	Yes
Skin-NotSunExposed(Suprapubic)	514	ZNF584	ENSG00000171574.17	19	1.10655e-10	1.77048e-09	16	9.30351e-09	Yes	Yes
Skin-NotSunExposed(Suprapubic)	514	CTD-2619J13.14	ENSG00000232098.3	19	4.64769e-11	7.4363e-10	16	4.06573e-09	Yes	Yes
Skin-NotSunExposed(Suprapubic)	514	CTD-2619J13.17	ENSG00000268912.1	19	0.000460093	0.00736149	16	0.0102054	Yes	No
Skin-NotSunExposed(Suprapubic)	514	ZNF132	ENSG00000131849.11	19	1.52788e-06	2.4446e-05	16	7.45796e-05	Yes	Yes
Skin-NotSunExposed(Suprapubic)	514	CTD-2619J13.19	ENSG00000269473.1	19	9.90654e-27	1.58505e-25	16	2.73714e-24	Yes	Yes
Skin-NotSunExposed(Suprapubic)	514	ZNF324B	ENSG00000249471.7	19	0.000286368	0.00458189	16	0.00702451	Yes	Yes
Skin-NotSunExposed(Suprapubic)	514	ZNF324	ENSG00000083812.11	19	6.74487e-05	0.00107918	16	0.00216609	Yes	Yes
Skin-NotSunExposed(Suprapubic)	514	ZNF446	ENSG00000083838.15	19	0.00199869	0.0299804	15	0.0324535	Yes	No
Skin-NotSunExposed(Suprapubic)	514	SLC27A5	ENSG00000083807.9	19	7.41493e-12	1.11224e-10	15	6.6027e-10	Yes	Yes
Skin-NotSunExposed(Suprapubic)	514	ZBTB45	ENSG00000119574.12	19	0.00127839	0.0191759	15	0.0221151	Yes	No
Skin-NotSunExposed(Suprapubic)	514	TRIM28	ENSG00000130726.11	19	0.00209667	0.0293534	14	0.0318695	Yes	No
Skin-NotSunExposed(Suprapubic)	514	CHMP2A	ENSG00000130724.8	19	5.59175e-06	7.82845e-05	14	0.000214716	Yes	Yes
Skin-NotSunExposed(Suprapubic)	514	UBE2M	ENSG00000130725.7	19	5.52113e-06	7.72959e-05	14	0.000212357	Yes	Yes
Skin-NotSunExposed(Suprapubic)	514	MZF1	ENSG00000099326.8	19	0.0010699	0.0149785	14	0.0180009	Yes	No
Skin-NotSunExposed(Suprapubic)	514	C20orf96	ENSG00000196476.11	20	5.93618e-10	1.36532e-08	23	6.4917e-08	Yes	Yes
Skin-NotSunExposed(Suprapubic)	514	ZCCHC3	ENSG00000247315.3	20	0.000396959	0.00913005	23	0.0121341	Yes	No
Skin-NotSunExposed(Suprapubic)	514	SOX12	ENSG00000177732.8	20	0.000836707	0.0192443	23	0.0221785	Yes	No
Skin-NotSunExposed(Suprapubic)	514	NRSN2	ENSG00000125841.12	20	4.40901e-05	0.00105816	24	0.00213143	Yes	Yes
Skin-NotSunExposed(Suprapubic)	514	TRIB3	ENSG00000101255.10	20	0.000447946	0.0107507	24	0.0138032	Yes	No
Skin-NotSunExposed(Suprapubic)	514	RBCK1	ENSG00000125826.20	20	3.91732e-16	9.7933e-15	25	8.40395e-14	Yes	Yes
Skin-NotSunExposed(Suprapubic)	514	TBC1D20	ENSG00000125875.13	20	1.00157e-14	2.50394e-13	25	1.89498e-12	Yes	Yes
Skin-NotSunExposed(Suprapubic)	514	CSNK2A1	ENSG00000101266.17	20	2.14761e-05	0.000558379	26	0.00123394	Yes	Yes
Skin-NotSunExposed(Suprapubic)	514	TCF15	ENSG00000125878.6	20	0.000225993	0.0061018	27	0.00878699	Yes	Yes
Skin-NotSunExposed(Suprapubic)	514	SRXN1	ENSG00000271303.1	20	1.09362e-09	3.06213e-08	28	1.39091e-07	Yes	Yes
Skin-NotSunExposed(Suprapubic)	514	SLC52A3	ENSG00000101276.14	20	5.26825e-13	1.58047e-11	30	1.01899e-10	Yes	Yes
Skin-NotSunExposed(Suprapubic)	514	FAM110A	ENSG00000125898.12	20	8.19536e-05	0.00254056	31	0.0043905	Yes	Yes
Skin-NotSunExposed(Suprapubic)	514	ANGPT4	ENSG00000101280.7	20	2.45947e-06	7.87029e-05	32	0.000215734	Yes	Yes
Skin-NotSunExposed(Suprapubic)	514	RSPO4	ENSG00000101282.8	20	0.000135396	0.00460347	34	0.00705165	Yes	Yes
Skin-NotSunExposed(Suprapubic)	514	PSMF1	ENSG00000125818.17	20	1.39395e-11	5.01822e-10	36	2.80604e-09	Yes	Yes
Skin-NotSunExposed(Suprapubic)	514	TMEM74B	ENSG00000125895.5	20	2.15938e-08	7.34189e-07	34	2.8044e-06	Yes	Yes
Skin-NotSunExposed(Suprapubic)	514	C20orf202	ENSG00000215595.1	20	0.00037702	0.0128187	34	0.0158608	Yes	No
Skin-NotSunExposed(Suprapubic)	514	SNPH	ENSG00000101298.13	20	2.09026e-05	0.000710687	34	0.00151644	Yes	Yes
Skin-NotSunExposed(Suprapubic)	514	SDCBP2	ENSG00000125775.14	20	1.22697e-06	4.17171e-05	34	0.000121623	Yes	Yes
Skin-NotSunExposed(Suprapubic)	514	FKBP1A	ENSG00000088832.16	20	5.37864e-14	1.82874e-12	34	1.28068e-11	Yes	Yes
Skin-NotSunExposed(Suprapubic)	514	NSFL1C	ENSG00000088833.17	20	6.77844e-07	2.30467e-05	34	7.0559e-05	Yes	Yes
Skin-NotSunExposed(Suprapubic)	514	SIRPB2	ENSG00000196209.12	20	2.08116e-16	7.07593e-15	34	6.17101e-14	Yes	Yes
Skin-NotSunExposed(Suprapubic)	514	SIRPB1	ENSG00000101307.15	20	7.73619e-97	2.6303e-95	34	6.46948e-93	Yes	Yes
Skin-NotSunExposed(Suprapubic)	514	SIRPG	ENSG00000089012.14	20	0.00046325	0.0157505	34	0.018775	Yes	No
Skin-NotSunExposed(Suprapubic)	514	RP5-968J1.1	ENSG00000230839.1	20	0.000378264	0.0124827	33	0.0155222	Yes	No
Skin-NotSunExposed(Suprapubic)	514	SIRPA	ENSG00000198053.11	20	2.88765e-08	9.52924e-07	33	3.59241e-06	Yes	Yes
Skin-NotSunExposed(Suprapubic)	514	PDYN	ENSG00000101327.8	20	0.00222642	0.069019	31	0.0701639	No	No
Skin-NotSunExposed(Suprapubic)	514	STK35	ENSG00000125834.12	20	0.0012216	0.0378696	31	0.0400224	Yes	No
Skin-NotSunExposed(Suprapubic)	514	RP11-128M1.1	ENSG00000226644.5	20	3.78563e-07	1.17355e-05	31	3.78584e-05	Yes	Yes
Skin-NotSunExposed(Suprapubic)	514	TGM3	ENSG00000125780.11	20	4.26938e-06	0.00013662	32	0.000356352	Yes	Yes
Skin-NotSunExposed(Suprapubic)	514	TGM6	ENSG00000166948.9	20	2.97479e-05	0.000951932	32	0.00194697	Yes	Yes
Skin-NotSunExposed(Suprapubic)	514	SNRPB	ENSG00000125835.18	20	0.000212162	0.00678919	32	0.0095672	Yes	Yes
Skin-NotSunExposed(Suprapubic)	514	ZNF343	ENSG00000088876.11	20	1.23614e-10	3.95563e-09	32	1.9999e-08	Yes	Yes
Skin-NotSunExposed(Suprapubic)	514	TMC2	ENSG00000149488.12	20	1.12405e-14	3.70936e-13	33	2.77265e-12	Yes	Yes
Skin-NotSunExposed(Suprapubic)	514	NOP56	ENSG00000101361.16	20	6.08147e-05	0.00194607	32	0.00353533	Yes	Yes
Skin-NotSunExposed(Suprapubic)	514	IDH3B	ENSG00000101365.20	20	1.00494e-05	0.00032158	32	0.000761326	Yes	Yes
Skin-NotSunExposed(Suprapubic)	514	EBF4	ENSG00000088881.20	20	0.000102752	0.00339081	33	0.00552486	Yes	Yes
Skin-NotSunExposed(Suprapubic)	514	CPXM1	ENSG00000088882.7	20	5.09711e-16	1.5801e-14	31	1.33023e-13	Yes	Yes
Skin-NotSunExposed(Suprapubic)	514	PCED1A	ENSG00000132635.16	20	6.90369e-05	0.00220918	32	0.00392209	Yes	Yes
Skin-NotSunExposed(Suprapubic)	514	VPS16	ENSG00000215305.9	20	9.94657e-06	0.00031829	32	0.000754041	Yes	Yes
Skin-NotSunExposed(Suprapubic)	514	PTPRA	ENSG00000132670.20	20	2.62992e-05	0.000894172	34	0.00184564	Yes	Yes
Skin-NotSunExposed(Suprapubic)	514	GNRH2	ENSG00000125787.11	20	0.000913405	0.0283156	31	0.0308902	Yes	No
Skin-NotSunExposed(Suprapubic)	514	MRPS26	ENSG00000125901.5	20	0.000111738	0.00346386	31	0.00562106	Yes	Yes
Skin-NotSunExposed(Suprapubic)	514	OXT	ENSG00000101405.3	20	6.93441e-05	0.00214967	31	0.00383867	Yes	Yes
Skin-NotSunExposed(Suprapubic)	514	UBOX5	ENSG00000185019.16	20	4.29342e-06	0.000141683	33	0.000368297	Yes	Yes
Skin-NotSunExposed(Suprapubic)	514	FASTKD5	ENSG00000215251.3	20	0.000742276	0.0237528	32	0.0265002	Yes	No
Skin-NotSunExposed(Suprapubic)	514	LZTS3	ENSG00000088899.14	20	5.06046e-12	1.66995e-10	33	9.73568e-10	Yes	Yes
Skin-NotSunExposed(Suprapubic)	514	DDRGK1	ENSG00000198171.12	20	8.3244e-07	2.74705e-05	33	8.31931e-05	Yes	Yes
Skin-NotSunExposed(Suprapubic)	514	ITPA	ENSG00000125877.12	20	9.0803e-47	2.9965e-45	33	1.23114e-43	Yes	Yes
Skin-NotSunExposed(Suprapubic)	514	SLC4A11	ENSG00000088836.12	20	0.000303391	0.0100119	33	0.0130622	Yes	No
Skin-NotSunExposed(Suprapubic)	514	RP4-794I6.4	ENSG00000277287.1	20	0.000206638	0.0066124	32	0.00936521	Yes	Yes
Skin-NotSunExposed(Suprapubic)	514	C20orf194	ENSG00000088854.12	20	4.18808e-07	1.46583e-05	35	4.6472e-05	Yes	Yes
Skin-NotSunExposed(Suprapubic)	514	ATRN	ENSG00000088812.17	20	6.50708e-06	0.000234255	36	0.000574161	Yes	Yes
Skin-NotSunExposed(Suprapubic)	514	ADAM33	ENSG00000149451.17	20	0.000212606	0.00701598	33	0.00981688	Yes	Yes
Skin-NotSunExposed(Suprapubic)	514	SIGLEC1	ENSG00000088827.12	20	0.00084113	0.0277573	33	0.0303384	Yes	No
Skin-NotSunExposed(Suprapubic)	514	HSPA12B	ENSG00000132622.10	20	6.13119e-05	0.00202329	33	0.00364975	Yes	Yes
Skin-NotSunExposed(Suprapubic)	514	C20orf27	ENSG00000101220.17	20	2.85896e-08	9.72048e-07	34	3.6592e-06	Yes	Yes
Skin-NotSunExposed(Suprapubic)	514	SPEF1	ENSG00000101222.12	20	2.64218e-05	0.000871919	33	0.00180585	Yes	Yes
Skin-NotSunExposed(Suprapubic)	514	CENPB	ENSG00000125817.7	20	1.00891e-08	3.3294e-07	33	1.32687e-06	Yes	Yes
Skin-NotSunExposed(Suprapubic)	514	CDC25B	ENSG00000101224.17	20	0.00012334	0.00419354	34	0.00654491	Yes	Yes
Skin-NotSunExposed(Suprapubic)	514	LINC01730	ENSG00000275491.1	20	7.02167e-55	2.38737e-53	34	1.29323e-51	Yes	Yes
Skin-NotSunExposed(Suprapubic)	514	AP5S1	ENSG00000125843.10	20	2.48569e-05	0.000845135	34	0.00175843	Yes	Yes
Skin-NotSunExposed(Suprapubic)	514	MAVS	ENSG00000088888.17	20	6.73557e-06	0.00022901	34	0.000562359	Yes	Yes
Skin-NotSunExposed(Suprapubic)	514	PANK2	ENSG00000125779.21	20	1.63049e-17	5.70672e-16	35	5.42958e-15	Yes	Yes
Skin-NotSunExposed(Suprapubic)	514	RNF24	ENSG00000101236.16	20	4.11335e-06	0.000143967	35	0.000373492	Yes	Yes
Skin-NotSunExposed(Suprapubic)	514	SMOX	ENSG00000088826.17	20	1.76215e-06	6.34375e-05	36	0.000177662	Yes	Yes
Skin-NotSunExposed(Suprapubic)	514	ADRA1D	ENSG00000171873.7	20	6.92178e-06	0.000242262	35	0.000592504	Yes	Yes
Skin-NotSunExposed(Suprapubic)	514	PRNP	ENSG00000171867.16	20	4.97819e-05	0.00184193	37	0.00338226	Yes	Yes
Skin-NotSunExposed(Suprapubic)	514	PRND	ENSG00000171864.4	20	0.000159667	0.00590769	37	0.00856233	Yes	Yes
Skin-NotSunExposed(Suprapubic)	514	RASSF2	ENSG00000101265.15	20	5.03181e-05	0.00191209	38	0.00348611	Yes	Yes
Skin-NotSunExposed(Suprapubic)	514	SLC23A2	ENSG00000089057.14	20	5.26783e-06	0.000210713	40	0.000522078	Yes	Yes
Skin-NotSunExposed(Suprapubic)	514	RP5-1116H23.5	ENSG00000276768.1	20	0.000317014	0.0120465	38	0.0150953	Yes	No
Skin-NotSunExposed(Suprapubic)	514	RP5-1116H23.4	ENSG00000278816.1	20	0.000710817	0.027011	38	0.0296197	Yes	No
Skin-NotSunExposed(Suprapubic)	514	RP5-1116H23.3	ENSG00000277425.1	20	8.19128e-05	0.00311269	38	0.00516256	Yes	Yes
Skin-NotSunExposed(Suprapubic)	514	TMEM230	ENSG00000089063.14	20	3.7888e-35	1.47763e-33	39	3.70956e-32	Yes	Yes
Skin-NotSunExposed(Suprapubic)	514	PCNA	ENSG00000132646.10	20	0.000292053	0.011098	38	0.0141542	Yes	No
Skin-NotSunExposed(Suprapubic)	514	CDS2	ENSG00000101290.13	20	9.31364e-05	0.00353918	38	0.0057096	Yes	Yes
Skin-NotSunExposed(Suprapubic)	514	LINC00654	ENSG00000205181.5	20	1.87193e-06	6.92616e-05	37	0.000192257	Yes	Yes
Skin-NotSunExposed(Suprapubic)	514	GPCPD1	ENSG00000125772.12	20	1.99186e-05	0.000756905	38	0.00160247	Yes	Yes
Skin-NotSunExposed(Suprapubic)	514	C20orf196	ENSG00000171984.14	20	7.40874e-10	2.74123e-08	37	1.25391e-07	Yes	Yes
Skin-NotSunExposed(Suprapubic)	514	CHGB	ENSG00000089199.9	20	0.000160539	0.00561888	35	0.00823888	Yes	Yes
Skin-NotSunExposed(Suprapubic)	514	TRMT6	ENSG00000089195.14	20	2.84383e-06	9.95342e-05	35	0.000267754	Yes	Yes
Skin-NotSunExposed(Suprapubic)	514	MCM8	ENSG00000125885.13	20	7.31874e-26	2.63475e-24	36	4.26267e-23	Yes	Yes
Skin-NotSunExposed(Suprapubic)	514	RP5-967N21.11	ENSG00000275632.1	20	4.24749e-11	1.48662e-09	35	7.87027e-09	Yes	Yes
Skin-NotSunExposed(Suprapubic)	514	CRLS1	ENSG00000088766.11	20	0.00207041	0.0745349	36	0.0755645	No	No
Skin-NotSunExposed(Suprapubic)	514	LRRN4	ENSG00000125872.7	20	2.14724e-05	0.000751534	35	0.00159221	Yes	Yes
Skin-NotSunExposed(Suprapubic)	514	RP5-1056H1.2	ENSG00000278192.1	20	1.9005e-20	6.65173e-19	35	7.80079e-18	Yes	Yes
Skin-NotSunExposed(Suprapubic)	514	FERMT1	ENSG00000101311.15	20	1.12958e-08	4.06647e-07	36	1.59892e-06	Yes	Yes
Skin-NotSunExposed(Suprapubic)	514	BMP2	ENSG00000125845.6	20	0.000176208	0.00599107	34	0.00865699	Yes	Yes
Skin-NotSunExposed(Suprapubic)	514	TMX4	ENSG00000125827.8	20	1.17343e-14	3.75497e-13	32	2.80559e-12	Yes	Yes
Skin-NotSunExposed(Suprapubic)	514	PLCB1	ENSG00000182621.17	20	7.67289e-05	0.00329934	43	0.00540857	Yes	Yes
Skin-NotSunExposed(Suprapubic)	514	PLCB4	ENSG00000101333.16	20	0.000124777	0.00449198	36	0.0069158	Yes	Yes
Skin-NotSunExposed(Suprapubic)	514	LAMP5	ENSG00000125869.9	20	7.17056e-05	0.00222287	31	0.00394256	Yes	Yes
Skin-NotSunExposed(Suprapubic)	514	PAK5	ENSG00000101349.16	20	4.21328e-07	1.47465e-05	35	4.67434e-05	Yes	Yes
Skin-NotSunExposed(Suprapubic)	514	RP5-839B4.8	ENSG00000243961.2	20	7.9706e-05	0.00231147	29	0.00406917	Yes	Yes
Skin-NotSunExposed(Suprapubic)	514	ANKEF1	ENSG00000132623.15	20	1.0469e-30	3.14071e-29	30	6.46653e-28	Yes	Yes
Skin-NotSunExposed(Suprapubic)	514	SNAP25	ENSG00000132639.12	20	0.000654872	0.020301	31	0.0232185	Yes	No
Skin-NotSunExposed(Suprapubic)	514	MKKS	ENSG00000125863.18	20	1.56227e-06	4.84304e-05	31	0.000139299	Yes	Yes
Skin-NotSunExposed(Suprapubic)	514	SLX4IP	ENSG00000149346.14	20	3.30196e-06	0.000112267	34	0.000297693	Yes	Yes
Skin-NotSunExposed(Suprapubic)	514	JAG1	ENSG00000101384.11	20	5.47681e-05	0.00175258	32	0.00324652	Yes	Yes
Skin-NotSunExposed(Suprapubic)	514	LINC01752	ENSG00000224961.1	20	3.62693e-05	0.00112435	31	0.00224628	Yes	Yes
Skin-NotSunExposed(Suprapubic)	514	RP11-103J8.2	ENSG00000270777.1	20	2.41825e-05	0.000749657	31	0.00158971	Yes	Yes
Skin-NotSunExposed(Suprapubic)	514	RP4-734C18.1	ENSG00000230990.1	20	6.39793e-05	0.00204734	32	0.00368472	Yes	Yes
Skin-NotSunExposed(Suprapubic)	514	BTBD3	ENSG00000132640.14	20	0.00216668	0.0715005	33	0.0725812	No	No
Skin-NotSunExposed(Suprapubic)	514	SPTLC3	ENSG00000172296.12	20	8.83639e-06	0.000291601	33	0.000698622	Yes	Yes
Skin-NotSunExposed(Suprapubic)	514	ISM1	ENSG00000101230.5	20	0.000233361	0.00723418	31	0.0100636	Yes	No
Skin-NotSunExposed(Suprapubic)	514	RP4-585I14.3	ENSG00000278153.1	20	6.68928e-05	0.00200679	30	0.00362594	Yes	Yes
Skin-NotSunExposed(Suprapubic)	514	TASP1	ENSG00000089123.15	20	6.15506e-06	0.000209272	34	0.000519144	Yes	Yes
Skin-NotSunExposed(Suprapubic)	514	ESF1	ENSG00000089048.14	20	0.000456241	0.0127747	28	0.0158141	Yes	No
Skin-NotSunExposed(Suprapubic)	514	NDUFAF5	ENSG00000101247.17	20	3.1196e-07	8.73487e-06	28	2.87181e-05	Yes	Yes
Skin-NotSunExposed(Suprapubic)	514	MACROD2	ENSG00000172264.16	20	0.000126673	0.0079804	63	0.0108814	Yes	No
Skin-NotSunExposed(Suprapubic)	514	FLRT3	ENSG00000125848.9	20	0.000510999	0.013286	26	0.016317	Yes	No
Skin-NotSunExposed(Suprapubic)	514	KIF16B	ENSG00000089177.18	20	2.53871e-16	1.01548e-14	40	8.70598e-14	Yes	Yes
Skin-NotSunExposed(Suprapubic)	514	SNRPB2	ENSG00000125870.10	20	0.000175441	0.00614043	35	0.00883045	Yes	Yes
Skin-NotSunExposed(Suprapubic)	514	PCSK2	ENSG00000125851.9	20	5.82331e-16	2.27109e-14	39	1.88749e-13	Yes	Yes
Skin-NotSunExposed(Suprapubic)	514	BFSP1	ENSG00000125864.13	20	0.000700898	0.0252323	36	0.0278995	Yes	No
Skin-NotSunExposed(Suprapubic)	514	DSTN	ENSG00000125868.15	20	0.000368769	0.0129069	35	0.015944	Yes	No
Skin-NotSunExposed(Suprapubic)	514	RRBP1	ENSG00000125844.15	20	1.44196e-10	5.04685e-09	35	2.52634e-08	Yes	Yes
Skin-NotSunExposed(Suprapubic)	514	SNX5	ENSG00000089006.16	20	5.31045e-05	0.00180555	34	0.00332822	Yes	Yes
Skin-NotSunExposed(Suprapubic)	514	MGME1	ENSG00000125871.13	20	1.48574e-08	5.05151e-07	34	1.9667e-06	Yes	Yes
Skin-NotSunExposed(Suprapubic)	514	OVOL2	ENSG00000125850.10	20	6.38122e-06	0.000216962	34	0.000535519	Yes	Yes
Skin-NotSunExposed(Suprapubic)	514	PET117	ENSG00000232838.3	20	0.000188684	0.00622656	33	0.00892863	Yes	Yes
Skin-NotSunExposed(Suprapubic)	514	KAT14	ENSG00000149474.13	20	0.000248336	0.00844342	34	0.011387	Yes	No
Skin-NotSunExposed(Suprapubic)	514	ZNF133	ENSG00000125846.15	20	2.85732e-11	9.42914e-10	33	5.10469e-09	Yes	Yes
Skin-NotSunExposed(Suprapubic)	514	DZANK1	ENSG00000089091.16	20	1.91331e-07	6.50526e-06	34	2.17571e-05	Yes	Yes
Skin-NotSunExposed(Suprapubic)	514	POLR3F	ENSG00000132664.11	20	0.00101174	0.0333873	33	0.0357376	Yes	No
Skin-NotSunExposed(Suprapubic)	514	RBBP9	ENSG00000089050.15	20	8.20214e-08	2.70671e-06	33	9.61076e-06	Yes	Yes
Skin-NotSunExposed(Suprapubic)	514	SEC23B	ENSG00000101310.14	20	3.22898e-12	1.09785e-10	34	6.5322e-10	Yes	Yes
Skin-NotSunExposed(Suprapubic)	514	LINC00493	ENSG00000232388.4	20	1.56335e-06	5.15905e-05	33	0.000147525	Yes	Yes
Skin-NotSunExposed(Suprapubic)	514	DTD1	ENSG00000125821.11	20	5.1678e-19	1.86041e-17	36	1.97097e-16	Yes	Yes
Skin-NotSunExposed(Suprapubic)	514	LINC00652	ENSG00000179935.9	20	8.26696e-05	0.0027281	33	0.00464839	Yes	Yes
Skin-NotSunExposed(Suprapubic)	514	RP5-1068E13.7	ENSG00000273148.1	20	4.95261e-14	1.63436e-12	33	1.15254e-11	Yes	Yes
Skin-NotSunExposed(Suprapubic)	514	RP11-97N19.3	ENSG00000274863.1	20	3.53497e-05	0.00116654	33	0.00231565	Yes	Yes
Skin-NotSunExposed(Suprapubic)	514	SLC24A3	ENSG00000185052.11	20	0.000109205	0.00404058	37	0.00635201	Yes	Yes
Skin-NotSunExposed(Suprapubic)	514	RP1-122P22.4	ENSG00000268628.2	20	5.06019e-06	0.000141685	28	0.000368297	Yes	Yes
Skin-NotSunExposed(Suprapubic)	514	RP1-122P22.2	ENSG00000233895.1	20	0.000461949	0.0133965	29	0.0164284	Yes	No
Skin-NotSunExposed(Suprapubic)	514	RP5-999L4.2	ENSG00000275142.1	20	6.2592e-12	1.75258e-10	28	1.02065e-09	Yes	Yes
Skin-NotSunExposed(Suprapubic)	514	RIN2	ENSG00000132669.12	20	3.49806e-06	0.000101444	29	0.000272327	Yes	Yes
Skin-NotSunExposed(Suprapubic)	514	NAA20	ENSG00000173418.11	20	2.90236e-05	0.000812661	28	0.00170073	Yes	Yes
Skin-NotSunExposed(Suprapubic)	514	CRNKL1	ENSG00000101343.14	20	0.000264125	0.00739549	28	0.0102424	Yes	No
Skin-NotSunExposed(Suprapubic)	514	CFAP61	ENSG00000089101.17	20	3.67306e-06	0.000110192	30	0.000292661	Yes	Yes
Skin-NotSunExposed(Suprapubic)	514	INSM1	ENSG00000173404.4	20	0.000746568	0.0194108	26	0.0223506	Yes	No
Skin-NotSunExposed(Suprapubic)	514	RALGAPA2	ENSG00000188559.13	20	0.000307096	0.00890579	29	0.0119019	Yes	No
Skin-NotSunExposed(Suprapubic)	514	KIZ	ENSG00000088970.15	20	5.9782e-28	1.37499e-26	23	2.48769e-25	Yes	Yes
Skin-NotSunExposed(Suprapubic)	514	XRN2	ENSG00000088930.7	20	0.000227904	0.00501389	22	0.00754384	Yes	Yes
Skin-NotSunExposed(Suprapubic)	514	RP5-984P4.6	ENSG00000278041.1	20	2.56414e-08	5.64111e-07	22	2.18176e-06	Yes	Yes
Skin-NotSunExposed(Suprapubic)	514	PAX1	ENSG00000125813.13	20	1.62197e-05	0.000389273	24	0.000901191	Yes	Yes
Skin-NotSunExposed(Suprapubic)	514	RP5-1097P24.1	ENSG00000234862.1	20	6.03671e-06	0.000150918	25	0.000389625	Yes	Yes
Skin-NotSunExposed(Suprapubic)	514	THBD	ENSG00000178726.6	20	7.91947e-10	2.45504e-08	31	1.13239e-07	Yes	Yes
Skin-NotSunExposed(Suprapubic)	514	CD93	ENSG00000125810.9	20	0.000764998	0.0244799	32	0.0271832	Yes	No
Skin-NotSunExposed(Suprapubic)	514	RP4-737E23.7	ENSG00000275179.1	20	9.36937e-11	2.9982e-09	32	1.53979e-08	Yes	Yes
Skin-NotSunExposed(Suprapubic)	514	RP4-737E23.2	ENSG00000230387.2	20	8.07177e-19	2.58297e-17	32	2.70966e-16	Yes	Yes
Skin-NotSunExposed(Suprapubic)	514	RP5-851M4.1	ENSG00000277901.1	20	3.53677e-06	0.00012025	34	0.000317386	Yes	Yes
Skin-NotSunExposed(Suprapubic)	514	NXT1	ENSG00000132661.3	20	0.000209016	0.00689754	33	0.00968393	Yes	Yes
Skin-NotSunExposed(Suprapubic)	514	LINC01431	ENSG00000232645.5	20	0.00131009	0.0432328	33	0.0451633	Yes	No
Skin-NotSunExposed(Suprapubic)	514	GZF1	ENSG00000125812.15	20	0.000113067	0.0037312	33	0.00596186	Yes	Yes
Skin-NotSunExposed(Suprapubic)	514	NAPB	ENSG00000125814.17	20	6.71628e-06	0.000228354	34	0.000560975	Yes	Yes
Skin-NotSunExposed(Suprapubic)	514	CSTL1	ENSG00000125823.12	20	2.97912e-24	1.0129e-22	34	1.49763e-21	Yes	Yes
Skin-NotSunExposed(Suprapubic)	514	CST3	ENSG00000101439.8	20	5.7688e-08	1.96139e-06	34	7.11141e-06	Yes	Yes
Skin-NotSunExposed(Suprapubic)	514	RP11-218C14.8	ENSG00000270001.1	20	4.72949e-05	0.00160803	34	0.00302133	Yes	Yes
Skin-NotSunExposed(Suprapubic)	514	CST1	ENSG00000170373.8	20	0.00013769	0.00468147	34	0.00715067	Yes	Yes
Skin-NotSunExposed(Suprapubic)	514	CST2	ENSG00000170369.3	20	2.31303e-07	7.86431e-06	34	2.59826e-05	Yes	Yes
Skin-NotSunExposed(Suprapubic)	514	SYNDIG1	ENSG00000101463.5	20	8.63052e-05	0.0032796	38	0.00538153	Yes	Yes
Skin-NotSunExposed(Suprapubic)	514	RP4-568C11.4	ENSG00000274173.1	20	7.35302e-11	2.27944e-09	31	1.18809e-08	Yes	Yes
Skin-NotSunExposed(Suprapubic)	514	CST7	ENSG00000077984.5	20	1.15441e-15	3.57868e-14	31	2.92481e-13	Yes	Yes
Skin-NotSunExposed(Suprapubic)	514	APMAP	ENSG00000101474.11	20	5.55598e-05	0.00172235	31	0.0032025	Yes	Yes
Skin-NotSunExposed(Suprapubic)	514	ACSS1	ENSG00000154930.14	20	2.29388e-11	7.11103e-10	31	3.89726e-09	Yes	Yes
Skin-NotSunExposed(Suprapubic)	514	ENTPD6	ENSG00000197586.12	20	4.35686e-13	1.26349e-11	29	8.2102e-11	Yes	Yes
Skin-NotSunExposed(Suprapubic)	514	RP5-965G21.3	ENSG00000277938.1	20	6.67676e-07	1.93626e-05	29	6.01089e-05	Yes	Yes
Skin-NotSunExposed(Suprapubic)	514	RP5-965G21.4	ENSG00000274414.1	20	3.38606e-22	9.81956e-21	29	1.29137e-19	Yes	Yes
Skin-NotSunExposed(Suprapubic)	514	PYGB	ENSG00000100994.11	20	5.64484e-15	1.637e-13	29	1.25665e-12	Yes	Yes
Skin-NotSunExposed(Suprapubic)	514	ABHD12	ENSG00000100997.18	20	3.95514e-08	1.18654e-06	30	4.42909e-06	Yes	Yes
Skin-NotSunExposed(Suprapubic)	514	GINS1	ENSG00000101003.9	20	0.00217009	0.0607625	28	0.0621174	No	No
Skin-NotSunExposed(Suprapubic)	514	NINL	ENSG00000101004.14	20	5.29067e-13	1.48139e-11	28	9.57144e-11	Yes	Yes
Skin-NotSunExposed(Suprapubic)	514	NANP	ENSG00000170191.4	20	9.85554e-06	0.000256244	26	0.000622767	Yes	Yes
Skin-NotSunExposed(Suprapubic)	514	ZNF337	ENSG00000130684.13	20	1.40441e-14	3.51103e-13	25	2.62656e-12	Yes	Yes
Skin-NotSunExposed(Suprapubic)	514	FAM182B	ENSG00000175170.14	20	5.77173e-72	1.3275e-70	23	1.51011e-68	Yes	Yes
Skin-NotSunExposed(Suprapubic)	514	LINC01597	ENSG00000205611.4	20	0.000313836	0.00659056	21	0.00934704	Yes	Yes
Skin-NotSunExposed(Suprapubic)	514	DEFB124	ENSG00000180383.3	20	0.00274652	0.0549304	20	0.0565107	No	No
Skin-NotSunExposed(Suprapubic)	514	REM1	ENSG00000088320.3	20	0.00202447	0.0404895	20	0.0425416	Yes	No
Skin-NotSunExposed(Suprapubic)	514	HM13	ENSG00000101294.16	20	0.000692493	0.0138499	20	0.0168899	Yes	No
Skin-NotSunExposed(Suprapubic)	514	ID1	ENSG00000125968.8	20	0.0036186	0.0723721	20	0.0734413	No	No
Skin-NotSunExposed(Suprapubic)	514	COX4I2	ENSG00000131055.4	20	4.37816e-11	8.31851e-10	19	4.51686e-09	Yes	Yes
Skin-NotSunExposed(Suprapubic)	514	BCL2L1	ENSG00000171552.12	20	1.11226e-05	0.000222453	20	0.000547884	Yes	Yes
Skin-NotSunExposed(Suprapubic)	514	TPX2	ENSG00000088325.15	20	7.2813e-08	1.38345e-06	19	5.11156e-06	Yes	Yes
Skin-NotSunExposed(Suprapubic)	514	MYLK2	ENSG00000101306.10	20	6.66037e-05	0.00126547	19	0.00248038	Yes	Yes
Skin-NotSunExposed(Suprapubic)	514	FOXS1	ENSG00000179772.7	20	0.00300882	0.0571677	19	0.0586598	No	No
Skin-NotSunExposed(Suprapubic)	514	DUSP15	ENSG00000149599.15	20	3.01251e-10	6.02501e-09	20	2.98642e-08	Yes	Yes
Skin-NotSunExposed(Suprapubic)	514	TTLL9	ENSG00000131044.16	20	0.000151989	0.00319178	21	0.00527021	Yes	Yes
Skin-NotSunExposed(Suprapubic)	514	PDRG1	ENSG00000088356.5	20	0.000987812	0.0197562	20	0.0226781	Yes	No
Skin-NotSunExposed(Suprapubic)	514	CCM2L	ENSG00000101331.15	20	0.0010071	0.020142	20	0.023055	Yes	No
Skin-NotSunExposed(Suprapubic)	514	HCK	ENSG00000101336.13	20	0.000565211	0.0118694	21	0.0149278	Yes	No
Skin-NotSunExposed(Suprapubic)	514	TM9SF4	ENSG00000101337.15	20	0.000299276	0.00658407	22	0.00934035	Yes	Yes
Skin-NotSunExposed(Suprapubic)	514	PLAGL2	ENSG00000126003.6	20	0.0026663	0.0586587	22	0.060095	No	No
Skin-NotSunExposed(Suprapubic)	514	POFUT1	ENSG00000101346.13	20	0.00423977	0.093275	22	0.0939409	No	No
Skin-NotSunExposed(Suprapubic)	514	KIF3B	ENSG00000101350.7	20	0.000640907	0.0147409	23	0.0177717	Yes	No
Skin-NotSunExposed(Suprapubic)	514	RP11-358N2.2	ENSG00000277692.1	20	0.000411484	0.00905264	22	0.0120419	Yes	No
Skin-NotSunExposed(Suprapubic)	514	ASXL1	ENSG00000171456.16	20	0.000460482	0.0101306	22	0.0131875	Yes	No
Skin-NotSunExposed(Suprapubic)	514	NOL4L	ENSG00000197183.14	20	1.07349e-07	2.36167e-06	22	8.46992e-06	Yes	Yes
Skin-NotSunExposed(Suprapubic)	514	C20orf203	ENSG00000198547.8	20	3.52262e-13	7.04524e-12	20	4.70743e-11	Yes	Yes
Skin-NotSunExposed(Suprapubic)	514	COMMD7	ENSG00000149600.11	20	6.27518e-05	0.00131779	21	0.00256689	Yes	Yes
Skin-NotSunExposed(Suprapubic)	514	DNMT3B	ENSG00000088305.18	20	1.319e-07	2.76991e-06	21	9.81602e-06	Yes	Yes
Skin-NotSunExposed(Suprapubic)	514	MAPRE1	ENSG00000101367.8	20	5.89946e-56	1.23889e-54	21	7.20415e-53	Yes	Yes
Skin-NotSunExposed(Suprapubic)	514	RP5-1085F17.3	ENSG00000260257.2	20	8.49894e-21	1.69979e-19	20	2.06804e-18	Yes	Yes
Skin-NotSunExposed(Suprapubic)	514	EFCAB8	ENSG00000215529.12	20	3.26111e-05	0.000717443	22	0.00152942	Yes	Yes
Skin-NotSunExposed(Suprapubic)	514	CDK5RAP1	ENSG00000101391.20	20	0.00112611	0.0225221	20	0.0253306	Yes	No
Skin-NotSunExposed(Suprapubic)	514	SNTA1	ENSG00000101400.5	20	0.000317047	0.00634094	20	0.00905625	Yes	Yes
Skin-NotSunExposed(Suprapubic)	514	CBFA2T2	ENSG00000078699.21	20	3.26646e-05	0.000685956	21	0.00147056	Yes	Yes
Skin-NotSunExposed(Suprapubic)	514	RP1-63M2.7	ENSG00000275223.1	20	0.000307154	0.00583593	19	0.00847965	Yes	Yes
Skin-NotSunExposed(Suprapubic)	514	NECAB3	ENSG00000125967.16	20	0.000371167	0.00705217	19	0.00985841	Yes	Yes
Skin-NotSunExposed(Suprapubic)	514	ACTL10	ENSG00000182584.4	20	1.03092e-05	0.000195875	19	0.000489176	Yes	Yes
Skin-NotSunExposed(Suprapubic)	514	E2F1	ENSG00000101412.12	20	0.00107195	0.020367	19	0.0232774	Yes	No
Skin-NotSunExposed(Suprapubic)	514	PXMP4	ENSG00000101417.11	20	0.000358448	0.00681052	19	0.00958984	Yes	Yes
Skin-NotSunExposed(Suprapubic)	514	ZNF341	ENSG00000131061.13	20	0.000473753	0.0090013	19	0.0119918	Yes	No
Skin-NotSunExposed(Suprapubic)	514	CHMP4B	ENSG00000101421.3	20	0.000117184	0.0022265	19	0.00394822	Yes	Yes
Skin-NotSunExposed(Suprapubic)	514	RALY-AS1	ENSG00000228265.5	20	0.00170875	0.0290487	17	0.031582	Yes	No
Skin-NotSunExposed(Suprapubic)	514	RP5-1125A11.7	ENSG00000276073.1	20	4.4251e-36	7.52267e-35	17	2.03447e-33	Yes	Yes
Skin-NotSunExposed(Suprapubic)	514	RP5-1125A11.6	ENSG00000275784.1	20	6.40524e-10	1.08889e-08	17	5.24171e-08	Yes	Yes
Skin-NotSunExposed(Suprapubic)	514	RALY	ENSG00000125970.11	20	5.17829e-07	9.83876e-06	19	3.21384e-05	Yes	Yes
Skin-NotSunExposed(Suprapubic)	514	EIF2S2	ENSG00000125977.6	20	0.00224733	0.0382046	17	0.0403553	Yes	No
Skin-NotSunExposed(Suprapubic)	514	ASIP	ENSG00000101440.9	20	5.0425e-13	8.57226e-12	17	5.66191e-11	Yes	Yes
Skin-NotSunExposed(Suprapubic)	514	AHCY	ENSG00000101444.12	20	0.000631412	0.010734	17	0.0137875	Yes	No
Skin-NotSunExposed(Suprapubic)	514	ITCH	ENSG00000078747.14	20	4.5295e-07	7.70014e-06	17	2.54819e-05	Yes	Yes
Skin-NotSunExposed(Suprapubic)	514	DYNLRB1	ENSG00000125971.16	20	0.00011436	0.00194411	17	0.0035327	Yes	Yes
Skin-NotSunExposed(Suprapubic)	514	MAP1LC3A	ENSG00000101460.12	20	7.12721e-08	1.21163e-06	17	4.51902e-06	Yes	Yes
Skin-NotSunExposed(Suprapubic)	514	PIGU	ENSG00000101464.10	20	4.43032e-06	7.97457e-05	18	0.000218362	Yes	Yes
Skin-NotSunExposed(Suprapubic)	514	NCOA6	ENSG00000198646.13	20	2.19606e-06	4.39213e-05	20	0.000127457	Yes	Yes
Skin-NotSunExposed(Suprapubic)	514	TP53INP2	ENSG00000078804.12	20	0.000248776	0.00447798	18	0.00689949	Yes	Yes
Skin-NotSunExposed(Suprapubic)	514	GGT7	ENSG00000131067.16	20	7.11262e-10	1.3514e-08	19	6.4339e-08	Yes	Yes
Skin-NotSunExposed(Suprapubic)	514	ACSS2	ENSG00000131069.19	20	0.0187987	0.357176	19	0.357176	No	No
Skin-NotSunExposed(Suprapubic)	514	GSS	ENSG00000100983.9	20	9.79356e-09	1.76284e-07	18	7.24931e-07	Yes	Yes
Skin-NotSunExposed(Suprapubic)	514	MYH7B	ENSG00000078814.15	20	5.22183e-10	9.39929e-09	18	4.55961e-08	Yes	Yes
Skin-NotSunExposed(Suprapubic)	514	TRPC4AP	ENSG00000100991.11	20	7.60605e-06	0.000144515	19	0.000374708	Yes	Yes
Skin-NotSunExposed(Suprapubic)	514	EDEM2	ENSG00000088298.12	20	4.41842e-06	7.95315e-05	18	0.000217841	Yes	Yes
Skin-NotSunExposed(Suprapubic)	514	PROCR	ENSG00000101000.5	20	6.92012e-07	1.31482e-05	19	4.20286e-05	Yes	Yes
Skin-NotSunExposed(Suprapubic)	514	MMP24-AS1	ENSG00000126005.16	20	1.38247e-11	2.62669e-10	19	1.50578e-09	Yes	Yes
Skin-NotSunExposed(Suprapubic)	514	MMP24	ENSG00000125966.9	20	1.12925e-07	2.14558e-06	19	7.73608e-06	Yes	Yes
Skin-NotSunExposed(Suprapubic)	514	EIF6	ENSG00000242372.6	20	2.47291e-18	4.69852e-17	19	4.83698e-16	Yes	Yes
Skin-NotSunExposed(Suprapubic)	514	FAM83C	ENSG00000125998.7	20	1.59614e-17	3.03267e-16	19	2.95017e-15	Yes	Yes
Skin-NotSunExposed(Suprapubic)	514	UQCC1	ENSG00000101019.21	20	3.70823e-17	7.04564e-16	19	6.64444e-15	Yes	Yes
Skin-NotSunExposed(Suprapubic)	514	GDF5	ENSG00000125965.8	20	0.000975692	0.0185381	19	0.0214858	Yes	No
Skin-NotSunExposed(Suprapubic)	514	CEP250	ENSG00000126001.15	20	1.11256e-09	2.11387e-08	19	9.83e-08	Yes	Yes
Skin-NotSunExposed(Suprapubic)	514	ERGIC3	ENSG00000125991.19	20	0.00072324	0.0137416	19	0.0167904	Yes	No
Skin-NotSunExposed(Suprapubic)	514	SPAG4	ENSG00000061656.9	20	0.000134166	0.00254916	19	0.00440327	Yes	Yes
Skin-NotSunExposed(Suprapubic)	514	CPNE1	ENSG00000214078.12	20	2.03159e-99	3.86002e-98	19	1.13316e-95	Yes	Yes
Skin-NotSunExposed(Suprapubic)	514	RBM12	ENSG00000244462.7	20	0.000937255	0.0178078	19	0.020769	Yes	No
Skin-NotSunExposed(Suprapubic)	514	NFS1	ENSG00000244005.12	20	8.43011e-05	0.00160172	19	0.00301104	Yes	Yes
Skin-NotSunExposed(Suprapubic)	514	ROMO1	ENSG00000125995.15	20	0.000415037	0.00788569	19	0.0107818	Yes	No
Skin-NotSunExposed(Suprapubic)	514	RBM39	ENSG00000131051.22	20	0.000578932	0.0109997	19	0.0140554	Yes	No
Skin-NotSunExposed(Suprapubic)	514	PHF20	ENSG00000025293.16	20	0.00025425	0.00508501	20	0.0076285	Yes	Yes
Skin-NotSunExposed(Suprapubic)	514	SCAND1	ENSG00000171222.10	20	0.000213039	0.00404774	19	0.00635988	Yes	Yes
Skin-NotSunExposed(Suprapubic)	514	CNBD2	ENSG00000149646.12	20	0.000155405	0.00295269	19	0.00495089	Yes	Yes
Skin-NotSunExposed(Suprapubic)	514	NORAD	ENSG00000260032.1	20	0.00038788	0.00698183	18	0.00977962	Yes	Yes
Skin-NotSunExposed(Suprapubic)	514	EPB41L1	ENSG00000088367.21	20	0.00183922	0.0367844	20	0.0390091	Yes	No
Skin-NotSunExposed(Suprapubic)	514	RP11-234K24.6	ENSG00000278035.1	20	0.00304688	0.0548439	18	0.0564313	No	No
Skin-NotSunExposed(Suprapubic)	514	AAR2	ENSG00000131043.11	20	0.000416152	0.00749074	18	0.0103475	Yes	No
Skin-NotSunExposed(Suprapubic)	514	DLGAP4	ENSG00000080845.17	20	0.000613564	0.0122713	20	0.0153084	Yes	No
Skin-NotSunExposed(Suprapubic)	514	MYL9	ENSG00000101335.9	20	0.000112984	0.00203371	18	0.00366528	Yes	Yes
Skin-NotSunExposed(Suprapubic)	514	TGIF2	ENSG00000118707.9	20	0.0011511	0.0207198	18	0.0236144	Yes	No
Skin-NotSunExposed(Suprapubic)	514	C20orf24	ENSG00000101084.17	20	0.00161283	0.0306438	19	0.0330831	Yes	No
Skin-NotSunExposed(Suprapubic)	514	SLA2	ENSG00000101082.13	20	1.93825e-06	3.68268e-05	19	0.000108689	Yes	Yes
Skin-NotSunExposed(Suprapubic)	514	NDRG3	ENSG00000101079.20	20	4.59106e-06	9.18212e-05	20	0.000248807	Yes	Yes
Skin-NotSunExposed(Suprapubic)	514	DSN1	ENSG00000149636.15	20	2.72431e-05	0.000517618	19	0.00115413	Yes	Yes
Skin-NotSunExposed(Suprapubic)	514	SOGA1	ENSG00000149639.14	20	0.000753022	0.0150604	20	0.0180719	Yes	No
Skin-NotSunExposed(Suprapubic)	514	TLDC2	ENSG00000101342.9	20	0.000251944	0.00478694	19	0.00727393	Yes	Yes
Skin-NotSunExposed(Suprapubic)	514	SAMHD1	ENSG00000101347.8	20	0.00049275	0.00985501	20	0.0129016	Yes	No
Skin-NotSunExposed(Suprapubic)	514	RBL1	ENSG00000080839.11	20	0.00107925	0.0215849	20	0.0244368	Yes	No
Skin-NotSunExposed(Suprapubic)	514	MROH8	ENSG00000101353.14	20	5.17925e-12	1.03585e-10	20	6.18148e-10	Yes	Yes
Skin-NotSunExposed(Suprapubic)	514	RPN2	ENSG00000118705.16	20	1.04274e-14	2.08548e-13	20	1.5862e-12	Yes	Yes
Skin-NotSunExposed(Suprapubic)	514	MANBAL	ENSG00000101363.12	20	6.89798e-16	1.44858e-14	21	1.22573e-13	Yes	Yes
Skin-NotSunExposed(Suprapubic)	514	SRC	ENSG00000197122.11	20	0.000497583	0.0109468	22	0.0139997	Yes	No
Skin-NotSunExposed(Suprapubic)	514	BLCAP	ENSG00000166619.12	20	0.000208911	0.00459603	22	0.00704202	Yes	Yes
Skin-NotSunExposed(Suprapubic)	514	NNAT	ENSG00000053438.8	20	0.000587754	0.0123428	21	0.0153745	Yes	No
Skin-NotSunExposed(Suprapubic)	514	CTNNBL1	ENSG00000132792.18	20	1.21306e-06	3.03264e-05	25	9.09493e-05	Yes	Yes
Skin-NotSunExposed(Suprapubic)	514	VSTM2L	ENSG00000132821.11	20	0.000269316	0.00673289	25	0.00950185	Yes	Yes
Skin-NotSunExposed(Suprapubic)	514	TTI1	ENSG00000101407.12	20	7.58954e-05	0.00182149	24	0.00335251	Yes	Yes
Skin-NotSunExposed(Suprapubic)	514	RPRD1B	ENSG00000101413.11	20	2.11473e-06	5.28683e-05	25	0.000150729	Yes	Yes
Skin-NotSunExposed(Suprapubic)	514	TGM2	ENSG00000198959.11	20	3.23066e-13	8.07665e-12	25	5.35531e-11	Yes	Yes
Skin-NotSunExposed(Suprapubic)	514	KIAA1755	ENSG00000149633.11	20	5.77217e-05	0.00144304	25	0.00276588	Yes	Yes
Skin-NotSunExposed(Suprapubic)	514	LBP	ENSG00000129988.5	20	0.000453707	0.010889	24	0.0139472	Yes	No
Skin-NotSunExposed(Suprapubic)	514	RP4-564F22.5	ENSG00000224635.1	20	2.66386e-56	6.39327e-55	24	3.72961e-53	Yes	Yes
Skin-NotSunExposed(Suprapubic)	514	RP4-564F22.7	ENSG00000275401.1	20	2.7865e-11	6.6876e-10	24	3.68182e-09	Yes	Yes
Skin-NotSunExposed(Suprapubic)	514	RALGAPB	ENSG00000170471.14	20	0.000157987	0.00410765	26	0.00643901	Yes	Yes
Skin-NotSunExposed(Suprapubic)	514	ARHGAP40	ENSG00000124143.10	20	8.79741e-70	2.19935e-68	25	2.26161e-66	Yes	Yes
Skin-NotSunExposed(Suprapubic)	514	ACTR5	ENSG00000101442.9	20	3.30804e-13	8.2701e-12	25	5.4756e-11	Yes	Yes
Skin-NotSunExposed(Suprapubic)	514	PPP1R16B	ENSG00000101445.9	20	0.000115945	0.00301456	26	0.00503422	Yes	Yes
Skin-NotSunExposed(Suprapubic)	514	FAM83D	ENSG00000101447.14	20	1.04035e-20	2.60088e-19	25	3.1226e-18	Yes	Yes
Skin-NotSunExposed(Suprapubic)	514	RP4-616B8.5	ENSG00000274825.1	20	5.29399e-09	1.27056e-07	24	5.32231e-07	Yes	Yes
Skin-NotSunExposed(Suprapubic)	514	DHX35	ENSG00000101452.14	20	7.40174e-05	0.00185044	25	0.00339411	Yes	Yes
Skin-NotSunExposed(Suprapubic)	514	MAFB	ENSG00000204103.3	20	0.000134206	0.00335515	25	0.00548123	Yes	Yes
Skin-NotSunExposed(Suprapubic)	514	RP4-644L1.2	ENSG00000229771.2	20	0.00019791	0.00494776	25	0.00747152	Yes	Yes
Skin-NotSunExposed(Suprapubic)	514	TOP1	ENSG00000198900.5	20	4.94726e-07	1.38523e-05	28	4.40934e-05	Yes	Yes
Skin-NotSunExposed(Suprapubic)	514	PLCG1	ENSG00000124181.14	20	0.000895895	0.0241892	27	0.0269112	Yes	No
Skin-NotSunExposed(Suprapubic)	514	ZHX3	ENSG00000174306.21	20	1.13834e-05	0.000318735	28	0.000754983	Yes	Yes
Skin-NotSunExposed(Suprapubic)	514	LPIN3	ENSG00000132793.11	20	6.4473e-05	0.00174077	27	0.0032281	Yes	Yes
Skin-NotSunExposed(Suprapubic)	514	EMILIN3	ENSG00000183798.4	20	2.53212e-06	6.83672e-05	27	0.000190006	Yes	Yes
Skin-NotSunExposed(Suprapubic)	514	CHD6	ENSG00000124177.14	20	9.60488e-06	0.000297751	31	0.000710737	Yes	Yes
Skin-NotSunExposed(Suprapubic)	514	PTPRT	ENSG00000196090.12	20	0.000184221	0.00810571	44	0.0110255	Yes	No
Skin-NotSunExposed(Suprapubic)	514	RP1-269M15.3	ENSG00000233508.2	20	5.24229e-05	0.00157269	30	0.00296596	Yes	Yes
Skin-NotSunExposed(Suprapubic)	514	SRSF6	ENSG00000124193.14	20	0.00150955	0.0437769	29	0.0456976	Yes	No
Skin-NotSunExposed(Suprapubic)	514	L3MBTL1	ENSG00000185513.14	20	0.000495929	0.0143819	29	0.0174232	Yes	No
Skin-NotSunExposed(Suprapubic)	514	SGK2	ENSG00000101049.14	20	8.03193e-07	2.24894e-05	28	6.90386e-05	Yes	Yes
Skin-NotSunExposed(Suprapubic)	514	IFT52	ENSG00000101052.12	20	1.22498e-10	3.42995e-09	28	1.74477e-08	Yes	Yes
Skin-NotSunExposed(Suprapubic)	514	MYBL2	ENSG00000101057.15	20	4.68035e-05	0.0013105	28	0.00255543	Yes	Yes
Skin-NotSunExposed(Suprapubic)	514	TOX2	ENSG00000124191.17	20	2.62682e-40	7.3551e-39	28	2.3778e-37	Yes	Yes
Skin-NotSunExposed(Suprapubic)	514	JPH2	ENSG00000149596.6	20	5.03507e-05	0.00135947	27	0.00263483	Yes	Yes
Skin-NotSunExposed(Suprapubic)	514	OSER1	ENSG00000132823.10	20	0.000269579	0.00673947	25	0.00950819	Yes	Yes
Skin-NotSunExposed(Suprapubic)	514	OSER1-AS1	ENSG00000223891.5	20	2.60329e-20	6.50823e-19	25	7.63741e-18	Yes	Yes
Skin-NotSunExposed(Suprapubic)	514	GDAP1L1	ENSG00000124194.16	20	0.000577432	0.0150132	26	0.0180319	Yes	No
Skin-NotSunExposed(Suprapubic)	514	FITM2	ENSG00000197296.5	20	0.000602616	0.015668	26	0.0186974	Yes	No
Skin-NotSunExposed(Suprapubic)	514	LINC01620	ENSG00000168746.8	20	0.000198235	0.00495588	25	0.0074782	Yes	Yes
Skin-NotSunExposed(Suprapubic)	514	TTPAL	ENSG00000124120.10	20	0.000543523	0.0135881	25	0.0166342	Yes	No
Skin-NotSunExposed(Suprapubic)	514	SERINC3	ENSG00000132824.13	20	4.46245e-09	1.11561e-07	25	4.71777e-07	Yes	Yes
Skin-NotSunExposed(Suprapubic)	514	PKIG	ENSG00000168734.13	20	0.000126203	0.00340748	27	0.00554687	Yes	Yes
Skin-NotSunExposed(Suprapubic)	514	ADA	ENSG00000196839.12	20	0.000101405	0.00263653	26	0.00452115	Yes	Yes
Skin-NotSunExposed(Suprapubic)	514	RP11-445H22.3	ENSG00000283440.1	20	3.58657e-51	9.32508e-50	26	4.41994e-48	Yes	Yes
Skin-NotSunExposed(Suprapubic)	514	WISP2	ENSG00000064205.10	20	1.71989e-05	0.000447172	26	0.0010156	Yes	Yes
Skin-NotSunExposed(Suprapubic)	514	KCNK15	ENSG00000124249.6	20	3.86431e-09	1.04336e-07	27	4.42148e-07	Yes	Yes
Skin-NotSunExposed(Suprapubic)	514	RIMS4	ENSG00000101098.12	20	0.000709873	0.0198764	28	0.0227945	Yes	No
Skin-NotSunExposed(Suprapubic)	514	YWHAB	ENSG00000166913.12	20	1.67739e-09	4.52896e-08	27	2.01102e-07	Yes	Yes
Skin-NotSunExposed(Suprapubic)	514	PABPC1L	ENSG00000101104.12	20	2.53925e-10	7.1099e-09	28	3.49183e-08	Yes	Yes
Skin-NotSunExposed(Suprapubic)	514	TOMM34	ENSG00000025772.7	20	1.92549e-22	5.19883e-21	27	6.94742e-20	Yes	Yes
Skin-NotSunExposed(Suprapubic)	514	STK4-AS1	ENSG00000227477.1	20	0.00018262	0.00493074	27	0.00745199	Yes	Yes
Skin-NotSunExposed(Suprapubic)	514	STK4	ENSG00000101109.11	20	5.99003e-07	1.67721e-05	28	5.256e-05	Yes	Yes
Skin-NotSunExposed(Suprapubic)	514	KCNS1	ENSG00000124134.8	20	2.1583e-07	5.82742e-06	27	1.96417e-05	Yes	Yes
Skin-NotSunExposed(Suprapubic)	514	WFDC5	ENSG00000175121.11	20	6.51915e-06	0.000176017	27	0.000446569	Yes	Yes
Skin-NotSunExposed(Suprapubic)	514	WFDC12	ENSG00000168703.5	20	2.71934e-10	7.34222e-09	27	3.60107e-08	Yes	Yes
Skin-NotSunExposed(Suprapubic)	514	PI3	ENSG00000124102.4	20	0.000391263	0.0105641	27	0.0136106	Yes	No
Skin-NotSunExposed(Suprapubic)	514	SLPI	ENSG00000124107.5	20	5.98466e-24	1.55601e-22	26	2.27295e-21	Yes	Yes
Skin-NotSunExposed(Suprapubic)	514	MATN4	ENSG00000124159.15	20	0.000540891	0.0140632	26	0.0171053	Yes	No
Skin-NotSunExposed(Suprapubic)	514	RBPJL	ENSG00000124232.10	20	0.000532338	0.0138408	26	0.0168845	Yes	No
Skin-NotSunExposed(Suprapubic)	514	SDC4	ENSG00000124145.6	20	0.000217805	0.00588074	27	0.0085307	Yes	Yes
Skin-NotSunExposed(Suprapubic)	514	SYS1	ENSG00000204070.9	20	1.1509e-05	0.000299234	26	0.000713901	Yes	Yes
Skin-NotSunExposed(Suprapubic)	514	TP53TG5	ENSG00000124251.10	20	5.98366e-07	1.55575e-05	26	4.9058e-05	Yes	Yes
Skin-NotSunExposed(Suprapubic)	514	DBNDD2	ENSG00000244274.7	20	2.49555e-60	6.48843e-59	26	4.42307e-57	Yes	Yes
Skin-NotSunExposed(Suprapubic)	514	PIGT	ENSG00000124155.17	20	0.000104599	0.00271957	26	0.00463646	Yes	Yes
Skin-NotSunExposed(Suprapubic)	514	RP3-453C12.15	ENSG00000277022.1	20	0.00226704	0.0589431	26	0.060349	No	No
Skin-NotSunExposed(Suprapubic)	514	WFDC2	ENSG00000101443.17	20	1.70131e-06	4.42341e-05	26	0.000128304	Yes	Yes
Skin-NotSunExposed(Suprapubic)	514	SPINT3	ENSG00000101446.7	20	6.94805e-28	1.80649e-26	26	3.2426e-25	Yes	Yes
Skin-NotSunExposed(Suprapubic)	514	WFDC6	ENSG00000243543.8	20	7.94201e-05	0.00206492	26	0.0037127	Yes	Yes
Skin-NotSunExposed(Suprapubic)	514	EPPIN	ENSG00000101448.13	20	9.15036e-05	0.00237909	26	0.00416164	Yes	Yes
Skin-NotSunExposed(Suprapubic)	514	WFDC10B	ENSG00000182931.9	20	5.41349e-16	1.40751e-14	26	1.19487e-13	Yes	Yes
Skin-NotSunExposed(Suprapubic)	514	WFDC13	ENSG00000168634.4	20	1.53796e-14	3.99871e-13	26	2.97792e-12	Yes	Yes
Skin-NotSunExposed(Suprapubic)	514	WFDC3	ENSG00000124116.18	20	2.25963e-79	6.10099e-78	27	9.25368e-76	Yes	Yes
Skin-NotSunExposed(Suprapubic)	514	DNTTIP1	ENSG00000101457.12	20	1.5572e-14	4.20444e-13	27	3.1273e-12	Yes	Yes
Skin-NotSunExposed(Suprapubic)	514	UBE2C	ENSG00000175063.16	20	0.00108476	0.0292887	27	0.0318106	Yes	No
Skin-NotSunExposed(Suprapubic)	514	TNNC2	ENSG00000101470.9	20	5.08025e-05	0.00137167	27	0.00265508	Yes	Yes
Skin-NotSunExposed(Suprapubic)	514	SNX21	ENSG00000124104.18	20	4.1063e-06	0.00011087	27	0.000294333	Yes	Yes
Skin-NotSunExposed(Suprapubic)	514	ACOT8	ENSG00000101473.16	20	1.77977e-05	0.000480538	27	0.00108166	Yes	Yes
Skin-NotSunExposed(Suprapubic)	514	ZSWIM3	ENSG00000132801.6	20	0.00303773	0.0850564	28	0.0858726	No	No
Skin-NotSunExposed(Suprapubic)	514	ZSWIM1	ENSG00000168612.4	20	1.10082e-06	2.9722e-05	27	8.93281e-05	Yes	Yes
Skin-NotSunExposed(Suprapubic)	514	SPATA25	ENSG00000149634.4	20	4.35397e-05	0.00117557	27	0.0023323	Yes	Yes
Skin-NotSunExposed(Suprapubic)	514	NEURL2	ENSG00000124257.6	20	4.11383e-07	1.11073e-05	27	3.59468e-05	Yes	Yes
Skin-NotSunExposed(Suprapubic)	514	CTSA	ENSG00000064601.16	20	2.22968e-11	6.02014e-10	27	3.33554e-09	Yes	Yes
Skin-NotSunExposed(Suprapubic)	514	PLTP	ENSG00000100979.14	20	3.42217e-19	9.58207e-18	28	1.0369e-16	Yes	Yes
Skin-NotSunExposed(Suprapubic)	514	PCIF1	ENSG00000100982.11	20	0.000790641	0.022138	28	0.0249649	Yes	No
Skin-NotSunExposed(Suprapubic)	514	ZNF335	ENSG00000198026.7	20	8.12235e-06	0.000227426	28	0.000558846	Yes	Yes
Skin-NotSunExposed(Suprapubic)	514	MMP9	ENSG00000100985.7	20	5.10515e-06	0.000142944	28	0.000371198	Yes	Yes
Skin-NotSunExposed(Suprapubic)	514	SLC12A5	ENSG00000124140.13	20	3.91671e-10	1.13585e-08	29	5.45476e-08	Yes	Yes
Skin-NotSunExposed(Suprapubic)	514	NCOA5	ENSG00000124160.11	20	0.00116394	0.0337542	29	0.0360953	Yes	No
Skin-NotSunExposed(Suprapubic)	514	CD40	ENSG00000101017.13	20	6.21387e-09	1.80202e-07	29	7.40375e-07	Yes	Yes
Skin-NotSunExposed(Suprapubic)	514	CDH22	ENSG00000149654.9	20	8.25185e-13	2.47555e-11	30	1.56613e-10	Yes	Yes
Skin-NotSunExposed(Suprapubic)	514	SLC35C2	ENSG00000080189.14	20	0.000214319	0.00600093	28	0.00866848	Yes	Yes
Skin-NotSunExposed(Suprapubic)	514	ELMO2	ENSG00000062598.17	20	3.07703e-08	8.92337e-07	29	3.37941e-06	Yes	Yes
Skin-NotSunExposed(Suprapubic)	514	ZNF334	ENSG00000198185.11	20	2.2665e-96	6.34621e-95	28	1.5401e-92	Yes	Yes
Skin-NotSunExposed(Suprapubic)	514	SLC13A3	ENSG00000158296.13	20	3.70886e-06	0.000107557	29	0.000286666	Yes	Yes
Skin-NotSunExposed(Suprapubic)	514	TP53RK	ENSG00000172315.5	20	0.000272508	0.00735771	27	0.0102017	Yes	No
Skin-NotSunExposed(Suprapubic)	514	RP1-28H20.3	ENSG00000271784.1	20	0.00119824	0.0323526	27	0.0347425	Yes	No
Skin-NotSunExposed(Suprapubic)	514	SLC2A10	ENSG00000197496.5	20	2.7337e-11	7.65436e-10	28	4.17117e-09	Yes	Yes
Skin-NotSunExposed(Suprapubic)	514	EYA2	ENSG00000064655.18	20	9.78683e-08	3.13178e-06	32	1.09957e-05	Yes	Yes
Skin-NotSunExposed(Suprapubic)	514	ZMYND8	ENSG00000101040.19	20	0.000649771	0.0201429	31	0.023055	Yes	No
Skin-NotSunExposed(Suprapubic)	514	NCOA3	ENSG00000124151.18	20	1.36535e-06	4.50567e-05	33	0.000130523	Yes	Yes
Skin-NotSunExposed(Suprapubic)	514	SULF2	ENSG00000196562.14	20	6.47179e-20	2.13569e-18	33	2.42342e-17	Yes	Yes
Skin-NotSunExposed(Suprapubic)	514	PREX1	ENSG00000124126.13	20	0.000199107	0.00676963	34	0.00954408	Yes	Yes
Skin-NotSunExposed(Suprapubic)	514	RP5-906C1.1	ENSG00000278231.1	20	0.000422665	0.0126799	30	0.0157186	Yes	No
Skin-NotSunExposed(Suprapubic)	514	ARFGEF2	ENSG00000124198.8	20	0.00186363	0.0577724	31	0.0592336	No	No
Skin-NotSunExposed(Suprapubic)	514	CSE1L	ENSG00000124207.16	20	4.12078e-11	1.23623e-09	30	6.61201e-09	Yes	Yes
Skin-NotSunExposed(Suprapubic)	514	STAU1	ENSG00000124214.19	20	0.000813779	0.0244134	30	0.0271151	Yes	No
Skin-NotSunExposed(Suprapubic)	514	DDX27	ENSG00000124228.14	20	0.000443677	0.0128666	29	0.0159083	Yes	No
Skin-NotSunExposed(Suprapubic)	514	ZNFX1	ENSG00000124201.14	20	9.77232e-05	0.00283397	29	0.00479166	Yes	Yes
Skin-NotSunExposed(Suprapubic)	514	KCNB1	ENSG00000158445.9	20	8.97622e-05	0.00278263	31	0.0047223	Yes	Yes
Skin-NotSunExposed(Suprapubic)	514	PTGIS	ENSG00000124212.5	20	0.000121263	0.00351662	29	0.00568447	Yes	Yes
Skin-NotSunExposed(Suprapubic)	514	B4GALT5	ENSG00000158470.5	20	0.000146772	0.00425639	29	0.00662425	Yes	Yes
Skin-NotSunExposed(Suprapubic)	514	SLC9A8	ENSG00000197818.11	20	4.52197e-05	0.00131137	29	0.00255634	Yes	Yes
Skin-NotSunExposed(Suprapubic)	514	SPATA2	ENSG00000158480.10	20	3.53387e-22	9.89484e-21	28	1.29939e-19	Yes	Yes
Skin-NotSunExposed(Suprapubic)	514	RNF114	ENSG00000124226.10	20	7.72174e-10	2.16209e-08	28	1.00414e-07	Yes	Yes
Skin-NotSunExposed(Suprapubic)	514	SNAI1	ENSG00000124216.3	20	0.000757078	0.0211982	28	0.0240721	Yes	No
Skin-NotSunExposed(Suprapubic)	514	UBE2V1	ENSG00000244687.11	20	5.23199e-06	0.000146496	28	0.000379338	Yes	Yes
Skin-NotSunExposed(Suprapubic)	514	TMEM189	ENSG00000240849.10	20	1.19694e-20	3.47112e-19	29	4.13467e-18	Yes	Yes
Skin-NotSunExposed(Suprapubic)	514	LINC01273	ENSG00000231742.5	20	1.48635e-15	4.31041e-14	29	3.50397e-13	Yes	Yes
Skin-NotSunExposed(Suprapubic)	514	CEBPB	ENSG00000172216.5	20	0.000901567	0.0261454	29	0.028778	Yes	No
Skin-NotSunExposed(Suprapubic)	514	SMIM25	ENSG00000224397.5	20	1.21823e-17	3.53287e-16	29	3.41124e-15	Yes	Yes
Skin-NotSunExposed(Suprapubic)	514	LINC01270	ENSG00000203999.8	20	4.71761e-09	1.36811e-07	29	5.70861e-07	Yes	Yes
Skin-NotSunExposed(Suprapubic)	514	PTPN1	ENSG00000196396.9	20	0.000327799	0.00983398	30	0.0128806	Yes	No
Skin-NotSunExposed(Suprapubic)	514	FAM65C	ENSG00000042062.11	20	0.0001649	0.00511189	31	0.00765584	Yes	Yes
Skin-NotSunExposed(Suprapubic)	514	PARD6B	ENSG00000124171.8	20	1.81276e-06	5.43827e-05	30	0.000154635	Yes	Yes
Skin-NotSunExposed(Suprapubic)	514	BCAS4	ENSG00000124243.17	20	0.000182075	0.00582639	32	0.00847217	Yes	Yes
Skin-NotSunExposed(Suprapubic)	514	ADNP	ENSG00000101126.15	20	0.00017559	0.00561888	32	0.00823888	Yes	Yes
Skin-NotSunExposed(Suprapubic)	514	DPM1	ENSG00000000419.12	20	0.00128671	0.039888	31	0.041946	Yes	No
Skin-NotSunExposed(Suprapubic)	514	MOCS3	ENSG00000124217.4	20	0.000518995	0.0160889	31	0.0191082	Yes	No
Skin-NotSunExposed(Suprapubic)	514	KCNG1	ENSG00000026559.13	20	3.42021e-06	0.000106026	31	0.000283043	Yes	Yes
Skin-NotSunExposed(Suprapubic)	514	NFATC2	ENSG00000101096.19	20	9.73445e-05	0.00321237	33	0.00529657	Yes	Yes
Skin-NotSunExposed(Suprapubic)	514	ATP9A	ENSG00000054793.13	20	4.63021e-06	0.000152797	33	0.00039375	Yes	Yes
Skin-NotSunExposed(Suprapubic)	514	SALL4	ENSG00000101115.12	20	3.43441e-05	0.00106467	31	0.0021424	Yes	Yes
Skin-NotSunExposed(Suprapubic)	514	ZFP64	ENSG00000020256.19	20	1.50775e-09	4.82481e-08	32	2.1325e-07	Yes	Yes
Skin-NotSunExposed(Suprapubic)	514	TSHZ2	ENSG00000182463.15	20	2.51344e-09	9.29973e-08	37	3.96869e-07	Yes	Yes
Skin-NotSunExposed(Suprapubic)	514	ZNF217	ENSG00000171940.13	20	0.000123483	0.00382799	31	0.00608075	Yes	Yes
Skin-NotSunExposed(Suprapubic)	514	BCAS1	ENSG00000064787.13	20	1.00739e-05	0.000342513	34	0.000805437	Yes	Yes
Skin-NotSunExposed(Suprapubic)	514	CYP24A1	ENSG00000019186.9	20	1.2105e-06	3.99466e-05	33	0.000117005	Yes	Yes
Skin-NotSunExposed(Suprapubic)	514	PFDN4	ENSG00000101132.9	20	1.72906e-05	0.000570589	33	0.00125639	Yes	Yes
Skin-NotSunExposed(Suprapubic)	514	DOK5	ENSG00000101134.11	20	0.000795853	0.0286507	36	0.0312146	Yes	No
Skin-NotSunExposed(Suprapubic)	514	CBLN4	ENSG00000054803.3	20	1.03101e-05	0.000350542	34	0.000821452	Yes	Yes
Skin-NotSunExposed(Suprapubic)	514	FAM210B	ENSG00000124098.9	20	1.919e-14	6.7165e-13	35	4.90755e-12	Yes	Yes
Skin-NotSunExposed(Suprapubic)	514	AURKA	ENSG00000087586.17	20	0.000966827	0.0338389	35	0.0361679	Yes	No
Skin-NotSunExposed(Suprapubic)	514	CSTF1	ENSG00000101138.11	20	8.66714e-05	0.0030335	35	0.00505796	Yes	Yes
Skin-NotSunExposed(Suprapubic)	514	CASS4	ENSG00000087589.16	20	0.000171899	0.00618836	36	0.00888563	Yes	Yes
Skin-NotSunExposed(Suprapubic)	514	RTFDC1	ENSG00000022277.12	20	3.25995e-15	1.17358e-13	36	9.13226e-13	Yes	Yes
Skin-NotSunExposed(Suprapubic)	514	GCNT7	ENSG00000124091.9	20	0.000804488	0.0289616	36	0.0315005	Yes	No
Skin-NotSunExposed(Suprapubic)	514	FAM209A	ENSG00000124103.8	20	0.00020591	0.00741274	36	0.0102624	Yes	No
Skin-NotSunExposed(Suprapubic)	514	FAM209B	ENSG00000213714.1	20	0.00114236	0.0411248	36	0.0431469	Yes	No
Skin-NotSunExposed(Suprapubic)	514	TFAP2C	ENSG00000087510.6	20	0.000322224	0.0116001	36	0.01466	Yes	No
Skin-NotSunExposed(Suprapubic)	514	RP5-897D18.1	ENSG00000231604.2	20	1.04199e-06	3.64695e-05	35	0.000107739	Yes	Yes
Skin-NotSunExposed(Suprapubic)	514	BMP7	ENSG00000101144.12	20	1.30253e-12	4.81936e-11	37	2.97246e-10	Yes	Yes
Skin-NotSunExposed(Suprapubic)	514	RP4-813D12.3	ENSG00000226308.1	20	0.000334812	0.0120532	36	0.0150999	Yes	No
Skin-NotSunExposed(Suprapubic)	514	RAE1	ENSG00000101146.12	20	2.51566e-05	0.000905637	36	0.00186613	Yes	Yes
Skin-NotSunExposed(Suprapubic)	514	MTRNR2L3	ENSG00000256222.2	20	0.00232536	0.0813874	35	0.0822963	No	No
Skin-NotSunExposed(Suprapubic)	514	RBM38	ENSG00000132819.16	20	0.00037304	0.0130564	35	0.0160893	Yes	No
Skin-NotSunExposed(Suprapubic)	514	PCK1	ENSG00000124253.10	20	2.08529e-06	7.29851e-05	35	0.000201548	Yes	Yes
Skin-NotSunExposed(Suprapubic)	514	ZBP1	ENSG00000124256.14	20	0.000194475	0.00680663	35	0.00958511	Yes	Yes
Skin-NotSunExposed(Suprapubic)	514	PMEPA1	ENSG00000124225.15	20	7.98888e-13	2.876e-11	36	1.80971e-10	Yes	Yes
Skin-NotSunExposed(Suprapubic)	514	RAB22A	ENSG00000124209.3	20	1.67628e-05	0.000519647	31	0.0011578	Yes	Yes
Skin-NotSunExposed(Suprapubic)	514	VAPB	ENSG00000124164.15	20	2.60744e-13	8.08307e-12	31	5.35761e-11	Yes	Yes
Skin-NotSunExposed(Suprapubic)	514	APCDD1L	ENSG00000198768.10	20	1.49703e-12	4.6408e-11	31	2.86718e-10	Yes	Yes
Skin-NotSunExposed(Suprapubic)	514	LINC01711	ENSG00000268941.2	20	0.000230772	0.00669238	29	0.009452	Yes	Yes
Skin-NotSunExposed(Suprapubic)	514	STX16	ENSG00000124222.22	20	0.000262996	0.00788987	30	0.0107864	Yes	No
Skin-NotSunExposed(Suprapubic)	514	NPEPL1	ENSG00000215440.11	20	7.01824e-09	2.03529e-07	29	8.31336e-07	Yes	Yes
Skin-NotSunExposed(Suprapubic)	514	RP4-806M20.4	ENSG00000268649.5	20	0.000111488	0.00334465	30	0.00546807	Yes	Yes
Skin-NotSunExposed(Suprapubic)	514	GNAS	ENSG00000087460.24	20	0.000834165	0.025025	30	0.0277022	Yes	No
Skin-NotSunExposed(Suprapubic)	514	NELFCD	ENSG00000101158.13	20	7.31553e-39	2.04835e-37	28	6.24489e-36	Yes	Yes
Skin-NotSunExposed(Suprapubic)	514	CTSZ	ENSG00000101160.13	20	0.000114689	0.00321129	28	0.00529571	Yes	Yes
Skin-NotSunExposed(Suprapubic)	514	TUBB1	ENSG00000101162.3	20	0.000420824	0.0113622	27	0.0144265	Yes	No
Skin-NotSunExposed(Suprapubic)	514	ATP5E	ENSG00000124172.9	20	6.86541e-05	0.00185366	27	0.00339934	Yes	Yes
Skin-NotSunExposed(Suprapubic)	514	PRELID3B	ENSG00000101166.15	20	0.000355878	0.0096087	27	0.0126405	Yes	No
Skin-NotSunExposed(Suprapubic)	514	ZNF831	ENSG00000124203.6	20	0.00035028	0.0101581	29	0.0132172	Yes	No
Skin-NotSunExposed(Suprapubic)	514	EDN3	ENSG00000124205.15	20	4.54517e-06	0.000127265	28	0.00033408	Yes	Yes
Skin-NotSunExposed(Suprapubic)	514	PHACTR3	ENSG00000087495.16	20	0.000353889	0.0113245	32	0.0143876	Yes	No
Skin-NotSunExposed(Suprapubic)	514	SYCP2	ENSG00000196074.12	20	0.000577407	0.0173222	30	0.0203054	Yes	No
Skin-NotSunExposed(Suprapubic)	514	FAM217B	ENSG00000196227.10	20	0.000205031	0.00615093	30	0.00884026	Yes	Yes
Skin-NotSunExposed(Suprapubic)	514	PPP1R3D	ENSG00000132825.6	20	0.000430115	0.0124733	29	0.0155147	Yes	No
Skin-NotSunExposed(Suprapubic)	514	CDH26	ENSG00000124215.16	20	3.45639e-05	0.00107148	31	0.00215302	Yes	Yes
Skin-NotSunExposed(Suprapubic)	514	C20orf197	ENSG00000176659.7	20	1.031e-31	3.19611e-30	31	6.98349e-29	Yes	Yes
Skin-NotSunExposed(Suprapubic)	514	MIR646HG	ENSG00000228340.5	20	4.23559e-10	1.69424e-08	40	7.97641e-08	Yes	Yes
Skin-NotSunExposed(Suprapubic)	514	CDH4	ENSG00000179242.15	20	0.00011512	0.00575601	50	0.0083933	Yes	Yes
Skin-NotSunExposed(Suprapubic)	514	TAF4	ENSG00000130699.18	20	0.00112644	0.0473104	42	0.0490737	Yes	No
Skin-NotSunExposed(Suprapubic)	514	RP11-11M20.4	ENSG00000283078.1	20	0.000145839	0.00568772	39	0.00831904	Yes	Yes
Skin-NotSunExposed(Suprapubic)	514	LSM14B	ENSG00000149657.19	20	5.07839e-05	0.00198057	39	0.00358762	Yes	Yes
Skin-NotSunExposed(Suprapubic)	514	PSMA7	ENSG00000101182.14	20	0.000121239	0.00472831	39	0.00720529	Yes	Yes
Skin-NotSunExposed(Suprapubic)	514	SS18L1	ENSG00000184402.14	20	0.000203221	0.00812882	40	0.0110503	Yes	No
Skin-NotSunExposed(Suprapubic)	514	MTG2	ENSG00000101181.17	20	1.89855e-08	7.40435e-07	39	2.82648e-06	Yes	Yes
Skin-NotSunExposed(Suprapubic)	514	HRH3	ENSG00000101180.15	20	0.000112097	0.00437179	39	0.00676566	Yes	Yes
Skin-NotSunExposed(Suprapubic)	514	OSBPL2	ENSG00000130703.15	20	0.000465112	0.0186045	40	0.0215462	Yes	No
Skin-NotSunExposed(Suprapubic)	514	ADRM1	ENSG00000130706.12	20	0.00128242	0.0500144	39	0.0516988	No	No
Skin-NotSunExposed(Suprapubic)	514	LAMA5	ENSG00000130702.15	20	9.10211e-05	0.00373187	41	0.00596188	Yes	Yes
Skin-NotSunExposed(Suprapubic)	514	RPS21	ENSG00000171858.17	20	0.000165586	0.00645785	39	0.00919568	Yes	Yes
Skin-NotSunExposed(Suprapubic)	514	CABLES2	ENSG00000149679.11	20	1.18861e-35	4.75442e-34	40	1.22745e-32	Yes	Yes
Skin-NotSunExposed(Suprapubic)	514	RBBP8NL	ENSG00000130701.3	20	2.02927e-05	0.000791416	39	0.00166296	Yes	Yes
Skin-NotSunExposed(Suprapubic)	514	GATA5	ENSG00000130700.6	20	6.44898e-76	2.5151e-74	39	3.41622e-72	Yes	Yes
Skin-NotSunExposed(Suprapubic)	514	WI2-87327B8.2	ENSG00000273812.1	20	6.40857e-06	0.000249934	39	0.000609792	Yes	Yes
Skin-NotSunExposed(Suprapubic)	514	SLCO4A1	ENSG00000101187.15	20	6.04929e-05	0.00235922	39	0.00413802	Yes	Yes
Skin-NotSunExposed(Suprapubic)	514	NTSR1	ENSG00000101188.4	20	2.62462e-08	1.0236e-06	39	3.84533e-06	Yes	Yes
Skin-NotSunExposed(Suprapubic)	514	MRGBP	ENSG00000101189.6	20	7.56575e-07	2.79933e-05	37	8.46329e-05	Yes	Yes
Skin-NotSunExposed(Suprapubic)	514	OGFR	ENSG00000060491.16	20	9.44394e-10	3.5887e-08	38	1.61598e-07	Yes	Yes
Skin-NotSunExposed(Suprapubic)	514	COL9A3	ENSG00000092758.15	20	7.86269e-05	0.00298782	38	0.00499737	Yes	Yes
Skin-NotSunExposed(Suprapubic)	514	TCFL5	ENSG00000101190.12	20	3.19703e-20	1.21487e-18	38	1.3986e-17	Yes	Yes
Skin-NotSunExposed(Suprapubic)	514	DIDO1	ENSG00000101191.16	20	0.000130385	0.00495464	38	0.0074782	Yes	Yes
Skin-NotSunExposed(Suprapubic)	514	RP4-563E14.1	ENSG00000273759.1	20	4.95403e-05	0.00183299	37	0.00336742	Yes	Yes
Skin-NotSunExposed(Suprapubic)	514	GID8	ENSG00000101193.7	20	5.80793e-05	0.00214894	37	0.00383797	Yes	Yes
Skin-NotSunExposed(Suprapubic)	514	SLC17A9	ENSG00000101194.17	20	4.99831e-05	0.00184937	37	0.00339251	Yes	Yes
Skin-NotSunExposed(Suprapubic)	514	HAR1B	ENSG00000231133.6	20	0.000135419	0.0048751	36	0.00738753	Yes	Yes
Skin-NotSunExposed(Suprapubic)	514	HAR1A	ENSG00000225978.3	20	3.51104e-07	1.26397e-05	36	4.05313e-05	Yes	Yes
Skin-NotSunExposed(Suprapubic)	514	YTHDF1	ENSG00000149658.17	20	0.000464445	0.01672	36	0.0197214	Yes	No
Skin-NotSunExposed(Suprapubic)	514	BIRC7	ENSG00000101197.12	20	2.17213e-07	7.81968e-06	36	2.58539e-05	Yes	Yes
Skin-NotSunExposed(Suprapubic)	514	NKAIN4	ENSG00000101198.14	20	1.20158e-05	0.000432569	36	0.000987235	Yes	Yes
Skin-NotSunExposed(Suprapubic)	514	ARFGAP1	ENSG00000101199.12	20	1.40095e-05	0.000504342	36	0.00112852	Yes	Yes
Skin-NotSunExposed(Suprapubic)	514	EEF1A2	ENSG00000101210.10	20	9.62379e-20	3.07961e-18	32	3.45573e-17	Yes	Yes
Skin-NotSunExposed(Suprapubic)	514	PPDPF	ENSG00000125534.9	20	3.41663e-22	1.05916e-20	31	1.38589e-19	Yes	Yes
Skin-NotSunExposed(Suprapubic)	514	PTK6	ENSG00000101213.6	20	5.20195e-06	0.000161261	31	0.000412478	Yes	Yes
Skin-NotSunExposed(Suprapubic)	514	SRMS	ENSG00000125508.3	20	5.5294e-05	0.00171411	31	0.00318971	Yes	Yes
Skin-NotSunExposed(Suprapubic)	514	FNDC11	ENSG00000125531.6	20	0.00108638	0.0336779	31	0.0360232	Yes	No
Skin-NotSunExposed(Suprapubic)	514	HELZ2	ENSG00000130589.16	20	0.0028017	0.0868527	31	0.0876278	No	No
Skin-NotSunExposed(Suprapubic)	514	GMEB2	ENSG00000101216.10	20	0.000264521	0.00793564	30	0.0108322	Yes	No
Skin-NotSunExposed(Suprapubic)	514	STMN3	ENSG00000197457.9	20	0.000130618	0.00378793	29	0.00603027	Yes	Yes
Skin-NotSunExposed(Suprapubic)	514	RTEL1	ENSG00000258366.7	20	6.29611e-05	0.00176291	28	0.0032635	Yes	Yes
Skin-NotSunExposed(Suprapubic)	514	TNFRSF6B	ENSG00000243509.4	20	6.73698e-07	1.88636e-05	28	5.86798e-05	Yes	Yes
Skin-NotSunExposed(Suprapubic)	514	ARFRP1	ENSG00000101246.19	20	0.000209843	0.0058756	28	0.00852534	Yes	Yes
Skin-NotSunExposed(Suprapubic)	514	ZGPAT	ENSG00000197114.11	20	0.000379786	0.0102542	27	0.0133084	Yes	No
Skin-NotSunExposed(Suprapubic)	514	LIME1	ENSG00000203896.9	20	3.79326e-09	1.02418e-07	27	4.34423e-07	Yes	Yes
Skin-NotSunExposed(Suprapubic)	514	SLC2A4RG	ENSG00000125520.13	20	0.00141682	0.038254	27	0.0404005	Yes	No
Skin-NotSunExposed(Suprapubic)	514	ZBTB46	ENSG00000130584.10	20	2.10956e-05	0.000569581	27	0.00125508	Yes	Yes
Skin-NotSunExposed(Suprapubic)	514	TPD52L2	ENSG00000101150.17	20	0.000508614	0.0122067	24	0.0152509	Yes	No
Skin-NotSunExposed(Suprapubic)	514	DNAJC5	ENSG00000101152.10	20	0.000577559	0.0138614	24	0.0168994	Yes	No
Skin-NotSunExposed(Suprapubic)	514	UCKL1	ENSG00000198276.15	20	9.35565e-09	2.1518e-07	23	8.76368e-07	Yes	Yes
Skin-NotSunExposed(Suprapubic)	514	ZNF512B	ENSG00000196700.8	20	0.001829	0.0420671	23	0.0440467	Yes	No
Skin-NotSunExposed(Suprapubic)	514	SAMD10	ENSG00000130590.13	20	8.35301e-05	0.00192119	23	0.00349908	Yes	Yes
Skin-NotSunExposed(Suprapubic)	514	PRPF6	ENSG00000101161.7	20	3.22156e-15	7.4096e-14	23	5.88918e-13	Yes	Yes
Skin-NotSunExposed(Suprapubic)	514	LINC00176	ENSG00000196421.8	20	1.30351e-07	2.73737e-06	21	9.70827e-06	Yes	Yes
Skin-NotSunExposed(Suprapubic)	514	SOX18	ENSG00000203883.6	20	1.88645e-05	0.000396154	21	0.00091375	Yes	Yes
Skin-NotSunExposed(Suprapubic)	514	TCEA2	ENSG00000171703.16	20	2.41837e-07	5.07858e-06	21	1.731e-05	Yes	Yes
Skin-NotSunExposed(Suprapubic)	514	RGS19	ENSG00000171700.13	20	4.63727e-52	9.73826e-51	21	4.75191e-49	Yes	Yes
Skin-NotSunExposed(Suprapubic)	514	OPRL1	ENSG00000125510.15	20	1.72344e-13	3.44688e-12	20	2.36029e-11	Yes	Yes
Skin-NotSunExposed(Suprapubic)	514	LKAAEAR1	ENSG00000171695.10	20	0.00010913	0.0021826	20	0.00388438	Yes	Yes
Skin-NotSunExposed(Suprapubic)	514	PCMTD2	ENSG00000203880.11	20	9.27598e-07	1.57692e-05	17	4.96565e-05	Yes	Yes
Skin-NotSunExposed(Suprapubic)	514	LINC00266-1	ENSG00000149656.8	20	1.10085e-11	1.76137e-10	16	1.02489e-09	Yes	Yes
Skin-NotSunExposed(Suprapubic)	514	CH507-9B2.1	ENSG00000277117.4	21	0.000104891	0.000104891	1	0.000280463	Yes	Yes
Skin-NotSunExposed(Suprapubic)	514	CH507-9B2.3	ENSG00000280071.3	21	1.32281e-19	1.32281e-19	1	1.6235e-18	Yes	Yes
Skin-NotSunExposed(Suprapubic)	514	CH507-9B2.5	ENSG00000275464.4	21	4.93339e-18	4.93339e-18	1	5.4685e-17	Yes	Yes
Skin-NotSunExposed(Suprapubic)	514	CH507-9B2.9	ENSG00000280433.1	21	8.72356e-10	8.72356e-10	1	4.73256e-09	Yes	Yes
Skin-NotSunExposed(Suprapubic)	514	CH507-42P11.7	ENSG00000280095.1	21	0.000751278	0.000751278	1	0.00159204	Yes	Yes
Skin-NotSunExposed(Suprapubic)	514	CH507-42P11.6	ENSG00000280179.1	21	0.000355997	0.000355997	1	0.00083327	Yes	Yes
Skin-NotSunExposed(Suprapubic)	514	CH507-42P11.8	ENSG00000275993.2	21	0.00126141	0.00126141	1	0.00247376	Yes	Yes
Skin-NotSunExposed(Suprapubic)	514	CBSL	ENSG00000274276.4	21	1.48173e-12	1.48173e-12	1	1.04653e-11	Yes	Yes
Skin-NotSunExposed(Suprapubic)	514	U2AF1L5	ENSG00000275895.6	21	0.023879	0.023879	1	0.0266165	Yes	No
Skin-NotSunExposed(Suprapubic)	514	CH507-513H4.5	ENSG00000281383.1	21	0.00254755	0.00764264	3	0.0105087	Yes	No
Skin-NotSunExposed(Suprapubic)	514	CH507-513H4.3	ENSG00000281181.1	21	0.00112355	0.00337066	3	0.00549989	Yes	Yes
Skin-NotSunExposed(Suprapubic)	514	bP-21264C1.2	ENSG00000278932.3	21	0.000138338	0.000553353	4	0.00122421	Yes	Yes
Skin-NotSunExposed(Suprapubic)	514	RBM11	ENSG00000185272.13	21	8.68753e-10	2.95376e-08	34	1.34437e-07	Yes	Yes
Skin-NotSunExposed(Suprapubic)	514	HSPA13	ENSG00000155304.5	21	1.41502e-05	0.000466958	33	0.00105487	Yes	Yes
Skin-NotSunExposed(Suprapubic)	514	SAMSN1	ENSG00000155307.17	21	0.000479545	0.0163045	34	0.0193157	Yes	No
Skin-NotSunExposed(Suprapubic)	514	AF127936.7	ENSG00000281903.2	21	8.71654e-05	0.00313796	36	0.00519737	Yes	Yes
Skin-NotSunExposed(Suprapubic)	514	NRIP1	ENSG00000180530.10	21	0.00128058	0.0435398	34	0.0454683	Yes	No
Skin-NotSunExposed(Suprapubic)	514	USP25	ENSG00000155313.15	21	0.000192454	0.00538871	28	0.00798632	Yes	Yes
Skin-NotSunExposed(Suprapubic)	514	MIR99AHG	ENSG00000215386.11	21	1.03425e-05	0.000403357	39	0.000928952	Yes	Yes
Skin-NotSunExposed(Suprapubic)	514	AP000473.5	ENSG00000228798.1	21	0.000402075	0.0120623	30	0.0151077	Yes	No
Skin-NotSunExposed(Suprapubic)	514	AP000473.8	ENSG00000270093.1	21	4.34942e-10	1.30482e-08	30	6.22683e-08	Yes	Yes
Skin-NotSunExposed(Suprapubic)	514	LINC01549	ENSG00000232560.6	21	5.58955e-05	0.00184455	33	0.00338551	Yes	Yes
Skin-NotSunExposed(Suprapubic)	514	CXADR	ENSG00000154639.18	21	0.000149586	0.00523553	35	0.00780377	Yes	Yes
Skin-NotSunExposed(Suprapubic)	514	BTG3	ENSG00000154640.14	21	0.000372701	0.0126718	34	0.0157106	Yes	No
Skin-NotSunExposed(Suprapubic)	514	C21orf91	ENSG00000154642.10	21	1.47689e-08	5.16911e-07	35	2.00946e-06	Yes	Yes
Skin-NotSunExposed(Suprapubic)	514	CHODL-AS1	ENSG00000231755.1	21	8.52656e-05	0.00315483	37	0.00522009	Yes	Yes
Skin-NotSunExposed(Suprapubic)	514	CHODL	ENSG00000154645.13	21	4.74767e-19	2.0415e-17	43	2.15905e-16	Yes	Yes
Skin-NotSunExposed(Suprapubic)	514	NCAM2	ENSG00000154654.14	21	2.12776e-06	9.36213e-05	44	0.00025327	Yes	Yes
Skin-NotSunExposed(Suprapubic)	514	LINC00158	ENSG00000185433.8	21	0.000480636	0.0139385	29	0.0169797	Yes	No
Skin-NotSunExposed(Suprapubic)	514	MIR155HG	ENSG00000234883.5	21	8.70825e-05	0.00243831	28	0.00424767	Yes	Yes
Skin-NotSunExposed(Suprapubic)	514	MRPL39	ENSG00000154719.13	21	4.63214e-37	1.297e-35	28	3.69432e-34	Yes	Yes
Skin-NotSunExposed(Suprapubic)	514	JAM2	ENSG00000154721.14	21	0.0002192	0.00657599	30	0.00933252	Yes	Yes
Skin-NotSunExposed(Suprapubic)	514	ATP5J	ENSG00000154723.12	21	0.0039183	0.113631	29	0.114069	No	No
Skin-NotSunExposed(Suprapubic)	514	GABPA	ENSG00000154727.10	21	0.0001653	0.00479371	29	0.00728298	Yes	Yes
Skin-NotSunExposed(Suprapubic)	514	APP	ENSG00000142192.20	21	1.77923e-05	0.000604939	34	0.00131925	Yes	Yes
Skin-NotSunExposed(Suprapubic)	514	AP000230.1	ENSG00000273492.5	21	0.00113052	0.0361765	32	0.0384316	Yes	No
Skin-NotSunExposed(Suprapubic)	514	CYYR1	ENSG00000166265.11	21	0.00062583	0.0212782	34	0.0241525	Yes	No
Skin-NotSunExposed(Suprapubic)	514	ADAMTS1	ENSG00000154734.14	21	0.000624326	0.0212271	34	0.0240989	Yes	No
Skin-NotSunExposed(Suprapubic)	514	ADAMTS5	ENSG00000154736.5	21	0.000116425	0.00407488	35	0.00639535	Yes	Yes
Skin-NotSunExposed(Suprapubic)	514	AF131217.1	ENSG00000232855.6	21	0.000375345	0.0127617	34	0.0158044	Yes	No
Skin-NotSunExposed(Suprapubic)	514	N6AMT1	ENSG00000156239.11	21	1.06529e-09	3.19588e-08	30	1.44769e-07	Yes	Yes
Skin-NotSunExposed(Suprapubic)	514	LTN1	ENSG00000198862.13	21	0.000488254	0.0146476	30	0.0176815	Yes	No
Skin-NotSunExposed(Suprapubic)	514	RWDD2B	ENSG00000156253.6	21	4.3143e-05	0.00125115	29	0.00245665	Yes	Yes
Skin-NotSunExposed(Suprapubic)	514	USP16	ENSG00000156256.14	21	0.00214257	0.0642771	30	0.0655337	No	No
Skin-NotSunExposed(Suprapubic)	514	CCT8	ENSG00000156261.12	21	1.65677e-36	4.80462e-35	29	1.317e-33	Yes	Yes
Skin-NotSunExposed(Suprapubic)	514	MAP3K7CL	ENSG00000156265.15	21	4.18857e-06	0.000129846	31	0.000340046	Yes	Yes
Skin-NotSunExposed(Suprapubic)	514	BACH1	ENSG00000156273.15	21	0.000129161	0.00439146	34	0.00679033	Yes	Yes
Skin-NotSunExposed(Suprapubic)	514	BACH1-AS1	ENSG00000232118.2	21	3.11928e-05	0.000935783	30	0.00191977	Yes	Yes
Skin-NotSunExposed(Suprapubic)	514	BACH1-IT2	ENSG00000228817.4	21	1.00062e-06	3.00185e-05	30	9.01298e-05	Yes	Yes
Skin-NotSunExposed(Suprapubic)	514	GRIK1	ENSG00000171189.17	21	0.000284779	0.00996728	35	0.0130177	Yes	No
Skin-NotSunExposed(Suprapubic)	514	CLDN17	ENSG00000156282.4	21	0.000439508	0.0127457	29	0.0157867	Yes	No
Skin-NotSunExposed(Suprapubic)	514	CLDN8	ENSG00000156284.5	21	3.85456e-10	1.07928e-08	28	5.19806e-08	Yes	Yes
Skin-NotSunExposed(Suprapubic)	514	KRTAP24-1	ENSG00000188694.5	21	0.000130994	0.00379883	29	0.0060434	Yes	Yes
Skin-NotSunExposed(Suprapubic)	514	KRTAP26-1	ENSG00000197683.4	21	0.000121007	0.00350921	29	0.00567593	Yes	Yes
Skin-NotSunExposed(Suprapubic)	514	KRTAP13-2	ENSG00000182816.8	21	7.04444e-05	0.00204289	29	0.0036789	Yes	Yes
Skin-NotSunExposed(Suprapubic)	514	KRTAP13-1	ENSG00000198390.4	21	2.66752e-05	0.000800255	30	0.00167885	Yes	Yes
Skin-NotSunExposed(Suprapubic)	514	KRTAP19-1	ENSG00000184351.7	21	0.000533227	0.0159968	30	0.0190163	Yes	No
Skin-NotSunExposed(Suprapubic)	514	KRTAP19-3	ENSG00000244025.4	21	0.00141463	0.0424389	30	0.0444026	Yes	No
Skin-NotSunExposed(Suprapubic)	514	KRTAP19-5	ENSG00000186977.2	21	0.000305258	0.00946298	31	0.0124825	Yes	No
Skin-NotSunExposed(Suprapubic)	514	KRTAP21-2	ENSG00000187026.2	21	0.000262717	0.00814423	31	0.011068	Yes	No
Skin-NotSunExposed(Suprapubic)	514	KRTAP8-1	ENSG00000183640.5	21	1.02676e-05	0.000318296	31	0.000754041	Yes	Yes
Skin-NotSunExposed(Suprapubic)	514	KRTAP7-1	ENSG00000274749.1	21	0.000196216	0.00608271	31	0.00876228	Yes	Yes
Skin-NotSunExposed(Suprapubic)	514	KRTAP11-1	ENSG00000182591.5	21	5.08664e-05	0.00157686	31	0.00297136	Yes	Yes
Skin-NotSunExposed(Suprapubic)	514	TIAM1	ENSG00000156299.13	21	0.000789297	0.0299933	38	0.0324655	Yes	No
Skin-NotSunExposed(Suprapubic)	514	AP000253.1	ENSG00000234509.1	21	0.000258086	0.00800066	31	0.0109038	Yes	No
Skin-NotSunExposed(Suprapubic)	514	SOD1	ENSG00000142168.14	21	6.10809e-06	0.000189351	31	0.000475362	Yes	Yes
Skin-NotSunExposed(Suprapubic)	514	SCAF4	ENSG00000156304.14	21	0.000716828	0.0222217	31	0.0250453	Yes	No
Skin-NotSunExposed(Suprapubic)	514	AP000255.6	ENSG00000273091.1	21	4.50852e-05	0.00135256	30	0.00262395	Yes	Yes
Skin-NotSunExposed(Suprapubic)	514	HUNK	ENSG00000142149.8	21	1.98484e-05	0.0006153	31	0.00133832	Yes	Yes
Skin-NotSunExposed(Suprapubic)	514	MIS18A	ENSG00000159055.3	21	0.000223251	0.00647428	29	0.00921332	Yes	Yes
Skin-NotSunExposed(Suprapubic)	514	MRAP	ENSG00000170262.12	21	0.000190708	0.00553053	29	0.00814147	Yes	Yes
Skin-NotSunExposed(Suprapubic)	514	URB1	ENSG00000142207.6	21	3.44623e-15	1.03387e-13	30	8.09701e-13	Yes	Yes
Skin-NotSunExposed(Suprapubic)	514	URB1-AS1	ENSG00000256073.3	21	2.1424e-14	6.21297e-13	29	4.54511e-12	Yes	Yes
Skin-NotSunExposed(Suprapubic)	514	EVA1C	ENSG00000166979.12	21	9.29126e-05	0.00278738	30	0.00472727	Yes	Yes
Skin-NotSunExposed(Suprapubic)	514	TCP10L	ENSG00000242220.6	21	1.04364e-12	2.81783e-11	27	1.77465e-10	Yes	Yes
Skin-NotSunExposed(Suprapubic)	514	C21orf59	ENSG00000159079.18	21	1.62331e-05	0.000438294	27	0.000998548	Yes	Yes
Skin-NotSunExposed(Suprapubic)	514	SYNJ1	ENSG00000159082.17	21	0.000199265	0.00557942	28	0.00819361	Yes	Yes
Skin-NotSunExposed(Suprapubic)	514	PAXBP1	ENSG00000159086.14	21	4.22357e-14	1.09813e-12	26	7.85718e-12	Yes	Yes
Skin-NotSunExposed(Suprapubic)	514	OLIG1	ENSG00000184221.12	21	0.000345055	0.00862638	25	0.0115891	Yes	No
Skin-NotSunExposed(Suprapubic)	514	IFNAR2	ENSG00000159110.19	21	6.27785e-20	1.50668e-18	24	1.72473e-17	Yes	Yes
Skin-NotSunExposed(Suprapubic)	514	IL10RB	ENSG00000243646.9	21	2.39044e-06	5.97611e-05	25	0.000168324	Yes	Yes
Skin-NotSunExposed(Suprapubic)	514	IFNAR1	ENSG00000142166.12	21	6.13413e-09	1.53353e-07	25	6.36675e-07	Yes	Yes
Skin-NotSunExposed(Suprapubic)	514	IFNGR2	ENSG00000159128.14	21	6.3138e-06	0.000151531	24	0.000391042	Yes	Yes
Skin-NotSunExposed(Suprapubic)	514	TMEM50B	ENSG00000142188.16	21	2.33527e-58	5.60466e-57	24	3.49351e-55	Yes	Yes
Skin-NotSunExposed(Suprapubic)	514	DNAJC28	ENSG00000177692.11	21	5.24465e-05	0.00120627	23	0.00238204	Yes	Yes
Skin-NotSunExposed(Suprapubic)	514	GART	ENSG00000159131.16	21	2.77198e-05	0.000665276	24	0.00143078	Yes	Yes
Skin-NotSunExposed(Suprapubic)	514	SON	ENSG00000159140.19	21	0.000895175	0.0214842	24	0.0243407	Yes	No
Skin-NotSunExposed(Suprapubic)	514	DONSON	ENSG00000159147.17	21	0.00145687	0.034965	24	0.0372445	Yes	No
Skin-NotSunExposed(Suprapubic)	514	CRYZL1	ENSG00000205758.11	21	0.000454001	0.010896	24	0.0139533	Yes	No
Skin-NotSunExposed(Suprapubic)	514	ITSN1	ENSG00000205726.14	21	6.488e-15	1.75176e-13	27	1.34248e-12	Yes	Yes
Skin-NotSunExposed(Suprapubic)	514	ATP5O	ENSG00000241837.6	21	1.56504e-09	3.9126e-08	25	1.75186e-07	Yes	Yes
Skin-NotSunExposed(Suprapubic)	514	MRPS6	ENSG00000243927.5	21	0.000394803	0.0102649	26	0.0133185	Yes	No
Skin-NotSunExposed(Suprapubic)	514	SLC5A3	ENSG00000198743.6	21	9.14692e-05	0.00228673	25	0.00403263	Yes	Yes
Skin-NotSunExposed(Suprapubic)	514	LINC00310	ENSG00000227456.7	21	0.000210272	0.00525681	25	0.0078316	Yes	Yes
Skin-NotSunExposed(Suprapubic)	514	AP000318.2	ENSG00000214955.5	21	0.000112748	0.00304421	27	0.00507071	Yes	Yes
Skin-NotSunExposed(Suprapubic)	514	KCNE2	ENSG00000159197.3	21	8.97096e-05	0.00224274	25	0.00397044	Yes	Yes
Skin-NotSunExposed(Suprapubic)	514	KCNE1	ENSG00000180509.11	21	0.000406596	0.0105715	26	0.0136192	Yes	No
Skin-NotSunExposed(Suprapubic)	514	RCAN1	ENSG00000159200.17	21	5.90143e-08	1.59339e-06	27	5.83878e-06	Yes	Yes
Skin-NotSunExposed(Suprapubic)	514	CLIC6	ENSG00000159212.12	21	9.45431e-11	2.64721e-09	28	1.37192e-08	Yes	Yes
Skin-NotSunExposed(Suprapubic)	514	RUNX1	ENSG00000159216.18	21	0.000151976	0.00714289	47	0.00996152	Yes	Yes
Skin-NotSunExposed(Suprapubic)	514	LINC01436	ENSG00000231106.2	21	5.46148e-58	1.74767e-56	32	1.07828e-54	Yes	Yes
Skin-NotSunExposed(Suprapubic)	514	SETD4	ENSG00000185917.13	21	7.61375e-08	2.51254e-06	33	8.96856e-06	Yes	Yes
Skin-NotSunExposed(Suprapubic)	514	CBR1	ENSG00000159228.12	21	6.26805e-08	2.00578e-06	32	7.25932e-06	Yes	Yes
Skin-NotSunExposed(Suprapubic)	514	AP000688.29	ENSG00000233393.1	21	9.1318e-11	3.01349e-09	33	1.54721e-08	Yes	Yes
Skin-NotSunExposed(Suprapubic)	514	CBR3	ENSG00000159231.5	21	1.54298e-26	5.09183e-25	33	8.57321e-24	Yes	Yes
Skin-NotSunExposed(Suprapubic)	514	DOPEY2	ENSG00000142197.12	21	1.02629e-45	3.48938e-44	34	1.38066e-42	Yes	Yes
Skin-NotSunExposed(Suprapubic)	514	MORC3	ENSG00000159256.12	21	7.00526e-05	0.00231174	33	0.00406924	Yes	Yes
Skin-NotSunExposed(Suprapubic)	514	CHAF1B	ENSG00000159259.7	21	0.000219717	0.00725068	33	0.0100809	Yes	No
Skin-NotSunExposed(Suprapubic)	514	CLDN14	ENSG00000159261.10	21	0.00102278	0.0347744	34	0.0370589	Yes	No
Skin-NotSunExposed(Suprapubic)	514	SIM2	ENSG00000159263.15	21	2.21041e-48	7.0733e-47	32	3.0292e-45	Yes	Yes
Skin-NotSunExposed(Suprapubic)	514	HLCS	ENSG00000159267.14	21	4.15765e-50	1.45518e-48	35	6.57212e-47	Yes	Yes
Skin-NotSunExposed(Suprapubic)	514	RIPPLY3	ENSG00000183145.8	21	3.59077e-07	1.14905e-05	32	3.70878e-05	Yes	Yes
Skin-NotSunExposed(Suprapubic)	514	PIGP	ENSG00000185808.13	21	3.03899e-65	9.72478e-64	32	7.86669e-62	Yes	Yes
Skin-NotSunExposed(Suprapubic)	514	TTC3	ENSG00000182670.13	21	1.65071e-55	5.44734e-54	33	3.03202e-52	Yes	Yes
Skin-NotSunExposed(Suprapubic)	514	DSCR9	ENSG00000230366.9	21	0.00132294	0.0410112	31	0.0430476	Yes	No
Skin-NotSunExposed(Suprapubic)	514	DSCR3	ENSG00000157538.13	21	0.00035886	0.0111246	31	0.0141802	Yes	No
Skin-NotSunExposed(Suprapubic)	514	AP001432.14	ENSG00000242553.1	21	1.93053e-05	0.000598463	31	0.00130811	Yes	Yes
Skin-NotSunExposed(Suprapubic)	514	DYRK1A	ENSG00000157540.19	21	6.40245e-06	0.000204878	32	0.000509078	Yes	Yes
Skin-NotSunExposed(Suprapubic)	514	KCNJ15	ENSG00000157551.17	21	8.00826e-05	0.00240248	30	0.004194	Yes	Yes
Skin-NotSunExposed(Suprapubic)	514	ERG	ENSG00000157554.18	21	0.00017672	0.00600848	34	0.00867802	Yes	Yes
Skin-NotSunExposed(Suprapubic)	514	ETS2	ENSG00000157557.11	21	0.000212624	0.00659135	31	0.00934704	Yes	Yes
Skin-NotSunExposed(Suprapubic)	514	AF064858.6	ENSG00000205622.9	21	2.94369e-05	0.000971418	33	0.00198118	Yes	Yes
Skin-NotSunExposed(Suprapubic)	514	LINC01700	ENSG00000232837.1	21	7.65012e-05	0.00252454	33	0.00436821	Yes	Yes
Skin-NotSunExposed(Suprapubic)	514	AF064858.8	ENSG00000235888.1	21	1.02798e-05	0.000339234	33	0.000798138	Yes	Yes
Skin-NotSunExposed(Suprapubic)	514	AF064858.11	ENSG00000237721.1	21	1.20307e-06	3.97012e-05	33	0.000116361	Yes	Yes
Skin-NotSunExposed(Suprapubic)	514	AF064858.10	ENSG00000237609.1	21	9.68492e-05	0.00319602	33	0.00527483	Yes	Yes
Skin-NotSunExposed(Suprapubic)	514	PSMG1	ENSG00000183527.11	21	1.81642e-72	6.17584e-71	34	7.15965e-69	Yes	Yes
Skin-NotSunExposed(Suprapubic)	514	BRWD1	ENSG00000185658.13	21	0.000143981	0.00532731	37	0.00791465	Yes	Yes
Skin-NotSunExposed(Suprapubic)	514	HMGN1	ENSG00000205581.10	21	0.000200523	0.00701832	35	0.00981939	Yes	Yes
Skin-NotSunExposed(Suprapubic)	514	WRB	ENSG00000182093.14	21	1.19525e-29	4.3029e-28	36	8.35828e-27	Yes	Yes
Skin-NotSunExposed(Suprapubic)	514	LCA5L	ENSG00000157578.13	21	5.12751e-54	1.8459e-52	36	9.6544e-51	Yes	Yes
Skin-NotSunExposed(Suprapubic)	514	SH3BGR	ENSG00000185437.13	21	2.7207e-23	9.79452e-22	36	1.3598e-20	Yes	Yes
Skin-NotSunExposed(Suprapubic)	514	B3GALT5	ENSG00000183778.17	21	2.1475e-11	8.16051e-10	38	4.43239e-09	Yes	Yes
Skin-NotSunExposed(Suprapubic)	514	AF064860.7	ENSG00000231713.2	21	8.87337e-06	0.000328315	37	0.000775354	Yes	Yes
Skin-NotSunExposed(Suprapubic)	514	IGSF5	ENSG00000183067.5	21	6.74331e-05	0.00256246	38	0.00441953	Yes	Yes
Skin-NotSunExposed(Suprapubic)	514	PCP4	ENSG00000183036.10	21	0.00026189	0.00995181	38	0.0130037	Yes	No
Skin-NotSunExposed(Suprapubic)	514	BACE2	ENSG00000182240.15	21	2.34501e-07	9.84906e-06	42	3.21656e-05	Yes	Yes
Skin-NotSunExposed(Suprapubic)	514	FAM3B	ENSG00000183844.16	21	6.95099e-11	2.84991e-09	41	1.46777e-08	Yes	Yes
Skin-NotSunExposed(Suprapubic)	514	MX2	ENSG00000183486.12	21	1.476e-10	6.05161e-09	41	2.99878e-08	Yes	Yes
Skin-NotSunExposed(Suprapubic)	514	MX1	ENSG00000157601.13	21	3.74274e-20	1.53452e-18	41	1.75439e-17	Yes	Yes
Skin-NotSunExposed(Suprapubic)	514	TMPRSS2	ENSG00000184012.11	21	0.000376281	0.0158038	42	0.0188278	Yes	No
Skin-NotSunExposed(Suprapubic)	514	LINC00479	ENSG00000236384.7	21	5.68743e-72	2.27497e-70	40	2.55597e-68	Yes	Yes
Skin-NotSunExposed(Suprapubic)	514	RIPK4	ENSG00000183421.11	21	2.78397e-05	0.00114143	41	0.00227299	Yes	Yes
Skin-NotSunExposed(Suprapubic)	514	PRDM15	ENSG00000141956.13	21	3.62719e-21	1.52342e-19	42	1.86218e-18	Yes	Yes
Skin-NotSunExposed(Suprapubic)	514	C2CD2	ENSG00000157617.16	21	1.19838e-15	5.15304e-14	43	4.15002e-13	Yes	Yes
Skin-NotSunExposed(Suprapubic)	514	ZBTB21	ENSG00000173276.13	21	1.52998e-06	6.42592e-05	42	0.00017977	Yes	Yes
Skin-NotSunExposed(Suprapubic)	514	ZNF295-AS1	ENSG00000237232.7	21	8.69371e-05	0.00365136	42	0.00585778	Yes	Yes
Skin-NotSunExposed(Suprapubic)	514	UMODL1	ENSG00000177398.18	21	4.10138e-06	0.000168157	41	0.000428598	Yes	Yes
Skin-NotSunExposed(Suprapubic)	514	ABCG1	ENSG00000160179.18	21	0.000517255	0.0206902	40	0.0235865	Yes	No
Skin-NotSunExposed(Suprapubic)	514	TFF3	ENSG00000160180.15	21	4.0753e-05	0.00158937	39	0.00299143	Yes	Yes
Skin-NotSunExposed(Suprapubic)	514	TFF2	ENSG00000160181.8	21	0.000166652	0.00649943	39	0.00924478	Yes	Yes
Skin-NotSunExposed(Suprapubic)	514	TMPRSS3	ENSG00000160183.13	21	1.78533e-06	6.9628e-05	39	0.000193127	Yes	Yes
Skin-NotSunExposed(Suprapubic)	514	UBASH3A	ENSG00000160185.14	21	2.60171e-10	1.01467e-08	39	4.90647e-08	Yes	Yes
Skin-NotSunExposed(Suprapubic)	514	RSPH1	ENSG00000160188.9	21	4.19369e-06	0.000155167	37	0.000398923	Yes	Yes
Skin-NotSunExposed(Suprapubic)	514	SLC37A1	ENSG00000160190.13	21	1.57409e-13	5.82413e-12	37	3.91018e-11	Yes	Yes
Skin-NotSunExposed(Suprapubic)	514	LINC01671	ENSG00000225431.1	21	1.55034e-06	5.42619e-05	35	0.00015434	Yes	Yes
Skin-NotSunExposed(Suprapubic)	514	PDE9A	ENSG00000160191.17	21	0.00108237	0.0389652	36	0.0410729	Yes	No
Skin-NotSunExposed(Suprapubic)	514	LINC01668	ENSG00000283051.1	21	5.69325e-06	0.000187877	33	0.000472265	Yes	Yes
Skin-NotSunExposed(Suprapubic)	514	AP001628.7	ENSG00000233754.2	21	4.59357e-06	0.000151588	33	0.000391132	Yes	Yes
Skin-NotSunExposed(Suprapubic)	514	WDR4	ENSG00000160193.11	21	5.19558e-06	0.000171454	33	0.000436025	Yes	Yes
Skin-NotSunExposed(Suprapubic)	514	NDUFV3	ENSG00000160194.17	21	1.77932e-31	5.87175e-30	33	1.25289e-28	Yes	Yes
Skin-NotSunExposed(Suprapubic)	514	ERVH48-1	ENSG00000233056.2	21	3.11756e-09	9.97621e-08	32	4.24047e-07	Yes	Yes
Skin-NotSunExposed(Suprapubic)	514	PKNOX1	ENSG00000160199.14	21	2.23309e-05	0.00071459	32	0.00152405	Yes	Yes
Skin-NotSunExposed(Suprapubic)	514	CBS	ENSG00000160200.17	21	1.52328e-33	4.72218e-32	31	1.11188e-30	Yes	Yes
Skin-NotSunExposed(Suprapubic)	514	U2AF1	ENSG00000160201.11	21	7.74544e-09	2.40109e-07	31	9.73539e-07	Yes	Yes
Skin-NotSunExposed(Suprapubic)	514	LINC01679	ENSG00000237989.1	21	2.16374e-05	0.000584211	27	0.00128235	Yes	Yes
Skin-NotSunExposed(Suprapubic)	514	AP001046.6	ENSG00000225637.1	21	1.01452e-07	2.73919e-06	27	9.71284e-06	Yes	Yes
Skin-NotSunExposed(Suprapubic)	514	SIK1	ENSG00000142178.7	21	1.43738e-07	3.88092e-06	27	1.34392e-05	Yes	Yes
Skin-NotSunExposed(Suprapubic)	514	LINC00313	ENSG00000185186.8	21	0.00040189	0.0104491	26	0.0135001	Yes	No
Skin-NotSunExposed(Suprapubic)	514	HSF2BP	ENSG00000160207.8	21	1.2205e-08	3.53944e-07	29	1.40597e-06	Yes	Yes
Skin-NotSunExposed(Suprapubic)	514	RRP1B	ENSG00000160208.12	21	1.70302e-05	0.000459817	27	0.00104068	Yes	Yes
Skin-NotSunExposed(Suprapubic)	514	PDXK	ENSG00000160209.18	21	3.17186e-07	8.56403e-06	27	2.82074e-05	Yes	Yes
Skin-NotSunExposed(Suprapubic)	514	CSTB	ENSG00000160213.6	21	6.45291e-24	1.67776e-22	26	2.4449e-21	Yes	Yes
Skin-NotSunExposed(Suprapubic)	514	RRP1	ENSG00000160214.12	21	1.7731e-05	0.000478736	27	0.00107813	Yes	Yes
Skin-NotSunExposed(Suprapubic)	514	AGPAT3	ENSG00000160216.18	21	0.00049737	0.0144237	29	0.0174645	Yes	No
Skin-NotSunExposed(Suprapubic)	514	TRAPPC10	ENSG00000160218.12	21	6.76098e-05	0.00189308	28	0.00345784	Yes	Yes
Skin-NotSunExposed(Suprapubic)	514	PWP2	ENSG00000241945.7	21	5.28664e-84	1.48026e-82	28	2.64139e-80	Yes	Yes
Skin-NotSunExposed(Suprapubic)	514	C21orf33	ENSG00000160221.16	21	9.14924e-116	2.56179e-114	28	1.2952e-111	Yes	Yes
Skin-NotSunExposed(Suprapubic)	514	LINC01678	ENSG00000225331.1	21	8.8988e-23	2.49166e-21	28	3.38439e-20	Yes	Yes
Skin-NotSunExposed(Suprapubic)	514	ICOSLG	ENSG00000160223.16	21	3.1056e-16	9.00625e-15	29	7.75049e-14	Yes	Yes
Skin-NotSunExposed(Suprapubic)	514	AIRE	ENSG00000160224.16	21	4.41674e-05	0.00128085	29	0.00250568	Yes	Yes
Skin-NotSunExposed(Suprapubic)	514	PFKL	ENSG00000141959.16	21	4.00504e-20	1.20151e-18	30	1.3841e-17	Yes	Yes
Skin-NotSunExposed(Suprapubic)	514	C21orf2	ENSG00000160226.15	21	1.48215e-50	4.29823e-49	29	1.99064e-47	Yes	Yes
Skin-NotSunExposed(Suprapubic)	514	TRPM2	ENSG00000142185.16	21	0.000311887	0.0096685	31	0.0127003	Yes	No
Skin-NotSunExposed(Suprapubic)	514	LRRC3	ENSG00000160233.7	21	3.66112e-09	1.13495e-07	31	4.79397e-07	Yes	Yes
Skin-NotSunExposed(Suprapubic)	514	KB-68A7.1	ENSG00000274225.1	21	0.000103181	0.00330179	32	0.0054116	Yes	Yes
Skin-NotSunExposed(Suprapubic)	514	AP001065.15	ENSG00000228709.1	21	0.00165408	0.0529305	32	0.0545993	No	No
Skin-NotSunExposed(Suprapubic)	514	TSPEAR	ENSG00000175894.14	21	2.49182e-05	0.000872136	35	0.00180609	Yes	Yes
Skin-NotSunExposed(Suprapubic)	514	KRTAP10-1	ENSG00000215455.4	21	0.000261878	0.00864196	33	0.0116057	Yes	No
Skin-NotSunExposed(Suprapubic)	514	KRTAP10-2	ENSG00000205445.3	21	0.000282428	0.00932012	33	0.0123291	Yes	No
Skin-NotSunExposed(Suprapubic)	514	KRTAP10-3	ENSG00000212935.1	21	0.00022168	0.00731544	33	0.0101547	Yes	No
Skin-NotSunExposed(Suprapubic)	514	KRTAP10-4	ENSG00000215454.6	21	0.000131565	0.00434163	33	0.00673273	Yes	Yes
Skin-NotSunExposed(Suprapubic)	514	KRTAP10-5	ENSG00000241123.1	21	0.00102342	0.0337729	33	0.0361121	Yes	No
Skin-NotSunExposed(Suprapubic)	514	KRTAP10-6	ENSG00000188155.11	21	1.03586e-05	0.000341833	33	0.00080394	Yes	Yes
Skin-NotSunExposed(Suprapubic)	514	KRTAP10-7	ENSG00000272804.3	21	0.000219339	0.00723818	33	0.0100663	Yes	No
Skin-NotSunExposed(Suprapubic)	514	KRTAP10-8	ENSG00000187766.1	21	0.000149065	0.00491915	33	0.00743942	Yes	Yes
Skin-NotSunExposed(Suprapubic)	514	KRTAP10-9	ENSG00000221837.5	21	8.44911e-06	0.000278821	33	0.000671425	Yes	Yes
Skin-NotSunExposed(Suprapubic)	514	KRTAP10-10	ENSG00000221859.2	21	0.00011778	0.00388675	33	0.00615528	Yes	Yes
Skin-NotSunExposed(Suprapubic)	514	KRTAP10-11	ENSG00000243489.4	21	0.000315423	0.010409	33	0.0134641	Yes	No
Skin-NotSunExposed(Suprapubic)	514	KRTAP12-3	ENSG00000205439.10	21	0.000710996	0.0234629	33	0.0262395	Yes	No
Skin-NotSunExposed(Suprapubic)	514	KRTAP12-2	ENSG00000221864.4	21	0.00139925	0.0461753	33	0.0479784	Yes	No
Skin-NotSunExposed(Suprapubic)	514	KRTAP12-1	ENSG00000187175.5	21	2.14939e-05	0.0007093	33	0.00151401	Yes	Yes
Skin-NotSunExposed(Suprapubic)	514	KRTAP10-12	ENSG00000189169.7	21	0.00014981	0.00494373	33	0.00746729	Yes	Yes
Skin-NotSunExposed(Suprapubic)	514	UBE2G2	ENSG00000184787.18	21	2.78315e-16	9.18441e-15	33	7.90007e-14	Yes	Yes
Skin-NotSunExposed(Suprapubic)	514	SUMO3	ENSG00000184900.15	21	0.000142593	0.00456296	32	0.00700021	Yes	Yes
Skin-NotSunExposed(Suprapubic)	514	PTTG1IP	ENSG00000183255.11	21	3.04908e-40	9.75707e-39	32	3.13207e-37	Yes	Yes
Skin-NotSunExposed(Suprapubic)	514	ITGB2	ENSG00000160255.17	21	4.14754e-05	0.00136869	33	0.00264988	Yes	Yes
Skin-NotSunExposed(Suprapubic)	514	LINC01547	ENSG00000183250.11	21	6.7103e-07	2.1473e-05	32	6.6119e-05	Yes	Yes
Skin-NotSunExposed(Suprapubic)	514	FAM207A	ENSG00000160256.12	21	7.81679e-08	2.57954e-06	33	9.1933e-06	Yes	Yes
Skin-NotSunExposed(Suprapubic)	514	AP001505.10	ENSG00000276529.1	21	1.15391e-25	3.6925e-24	32	5.92133e-23	Yes	Yes
Skin-NotSunExposed(Suprapubic)	514	LINC00163	ENSG00000234880.1	21	6.55262e-07	2.09684e-05	32	6.46528e-05	Yes	Yes
Skin-NotSunExposed(Suprapubic)	514	LINC00165	ENSG00000261706.1	21	1.95733e-12	6.26346e-11	32	3.8217e-10	Yes	Yes
Skin-NotSunExposed(Suprapubic)	514	PICSAR	ENSG00000275874.1	21	3.47063e-10	1.14531e-08	33	5.49584e-08	Yes	Yes
Skin-NotSunExposed(Suprapubic)	514	ADARB1	ENSG00000197381.15	21	1.05343e-06	3.89769e-05	37	0.000114441	Yes	Yes
Skin-NotSunExposed(Suprapubic)	514	LINC00334	ENSG00000182586.8	21	0.000194954	0.0072133	37	0.0100435	Yes	No
Skin-NotSunExposed(Suprapubic)	514	POFUT2	ENSG00000186866.16	21	2.22963e-05	0.000824965	37	0.00172331	Yes	Yes
Skin-NotSunExposed(Suprapubic)	514	LINC00205	ENSG00000223768.1	21	2.25177e-06	8.33155e-05	37	0.000227384	Yes	Yes
Skin-NotSunExposed(Suprapubic)	514	LL21NC02-21A1.1	ENSG00000273796.1	21	4.60401e-06	0.000170348	37	0.000433396	Yes	Yes
Skin-NotSunExposed(Suprapubic)	514	COL18A1	ENSG00000182871.14	21	3.9675e-07	1.50765e-05	38	4.76981e-05	Yes	Yes
Skin-NotSunExposed(Suprapubic)	514	SLC19A1	ENSG00000173638.18	21	3.07116e-11	1.16704e-09	38	6.25296e-09	Yes	Yes
Skin-NotSunExposed(Suprapubic)	514	PCBP3	ENSG00000183570.16	21	5.93036e-29	2.19423e-27	37	4.11724e-26	Yes	Yes
Skin-NotSunExposed(Suprapubic)	514	AJ011932.1	ENSG00000274248.1	21	0.000346948	0.0104084	30	0.0134641	Yes	No
Skin-NotSunExposed(Suprapubic)	514	COL6A1	ENSG00000142156.14	21	2.42399e-05	0.000727198	30	0.0015475	Yes	Yes
Skin-NotSunExposed(Suprapubic)	514	AP001476.2	ENSG00000224413.1	21	0.000211399	0.00613058	29	0.00882076	Yes	Yes
Skin-NotSunExposed(Suprapubic)	514	COL6A2	ENSG00000142173.14	21	0.000116658	0.00326644	28	0.00536671	Yes	Yes
Skin-NotSunExposed(Suprapubic)	514	FTCD	ENSG00000160282.13	21	4.63544e-21	1.25157e-19	27	1.54022e-18	Yes	Yes
Skin-NotSunExposed(Suprapubic)	514	SPATC1L	ENSG00000160284.14	21	6.56057e-58	1.77136e-56	27	1.0892e-54	Yes	Yes
Skin-NotSunExposed(Suprapubic)	514	LSS	ENSG00000160285.14	21	6.42403e-08	1.73449e-06	27	6.32527e-06	Yes	Yes
Skin-NotSunExposed(Suprapubic)	514	MCM3AP	ENSG00000160294.10	21	5.37171e-18	1.39664e-16	26	1.38985e-15	Yes	Yes
Skin-NotSunExposed(Suprapubic)	514	YBEY	ENSG00000182362.13	21	5.09717e-60	1.27429e-58	25	8.59014e-57	Yes	Yes
Skin-NotSunExposed(Suprapubic)	514	C21orf58	ENSG00000160298.17	21	1.88011e-05	0.000470028	25	0.00106062	Yes	Yes
Skin-NotSunExposed(Suprapubic)	514	PCNT	ENSG00000160299.16	21	0.0012434	0.0298415	24	0.032332	Yes	No
Skin-NotSunExposed(Suprapubic)	514	DIP2A	ENSG00000160305.17	21	5.2548e-12	1.10351e-10	21	6.56156e-10	Yes	Yes
Skin-NotSunExposed(Suprapubic)	514	S100B	ENSG00000160307.9	21	1.76066e-09	3.16918e-08	18	1.43667e-07	Yes	Yes
Skin-NotSunExposed(Suprapubic)	514	PRMT2	ENSG00000160310.17	21	8.45332e-08	1.5216e-06	18	5.58471e-06	Yes	Yes
Skin-NotSunExposed(Suprapubic)	514	AC005301.9	ENSG00000283633.1	22	7.33711e-07	2.2745e-05	31	6.96823e-05	Yes	Yes
Skin-NotSunExposed(Suprapubic)	514	AC006946.16	ENSG00000273203.1	22	2.96125e-16	1.09566e-14	37	9.37133e-14	Yes	Yes
Skin-NotSunExposed(Suprapubic)	514	AC006946.17	ENSG00000273442.1	22	4.2972e-10	1.58996e-08	37	7.51076e-08	Yes	Yes
Skin-NotSunExposed(Suprapubic)	514	IL17RA	ENSG00000177663.13	22	8.47408e-36	3.13541e-34	37	8.24676e-33	Yes	Yes
Skin-NotSunExposed(Suprapubic)	514	CECR6	ENSG00000183307.3	22	1.77376e-09	6.56289e-08	37	2.86179e-07	Yes	Yes
Skin-NotSunExposed(Suprapubic)	514	HDHD5	ENSG00000069998.12	22	1.66374e-08	6.15583e-07	37	2.36976e-06	Yes	Yes
Skin-NotSunExposed(Suprapubic)	514	CECR1	ENSG00000093072.15	22	3.43863e-82	1.23791e-80	36	2.04828e-78	Yes	Yes
Skin-NotSunExposed(Suprapubic)	514	CECR2	ENSG00000099954.18	22	2.87704e-05	0.000920653	32	0.00189277	Yes	Yes
Skin-NotSunExposed(Suprapubic)	514	SLC25A18	ENSG00000182902.13	22	9.9456e-05	0.00298368	30	0.00499273	Yes	Yes
Skin-NotSunExposed(Suprapubic)	514	ATP6V1E1	ENSG00000131100.12	22	0.000126284	0.00366223	29	0.00587228	Yes	Yes
Skin-NotSunExposed(Suprapubic)	514	BCL2L13	ENSG00000099968.17	22	1.2603e-11	3.65488e-10	29	2.07042e-09	Yes	Yes
Skin-NotSunExposed(Suprapubic)	514	BID	ENSG00000015475.18	22	4.73423e-06	0.000132558	28	0.000346701	Yes	Yes
Skin-NotSunExposed(Suprapubic)	514	LINC00528	ENSG00000269220.1	22	0.000142731	0.00385374	27	0.00611313	Yes	Yes
Skin-NotSunExposed(Suprapubic)	514	MICAL3	ENSG00000243156.7	22	3.23945e-08	9.39442e-07	29	3.54526e-06	Yes	Yes
Skin-NotSunExposed(Suprapubic)	514	LINC01634	ENSG00000235295.1	22	1.41865e-20	3.54664e-19	25	4.22187e-18	Yes	Yes
Skin-NotSunExposed(Suprapubic)	514	PEX26	ENSG00000215193.12	22	6.0288e-05	0.0015072	25	0.00286771	Yes	Yes
Skin-NotSunExposed(Suprapubic)	514	TUBA8	ENSG00000183785.14	22	0.00117453	0.0293631	25	0.0318782	Yes	No
Skin-NotSunExposed(Suprapubic)	514	USP18	ENSG00000184979.9	22	5.16917e-05	0.00129229	25	0.00252453	Yes	Yes
Skin-NotSunExposed(Suprapubic)	514	TMEM191B	ENSG00000278558.4	22	2.74911e-34	6.04804e-33	22	1.49566e-31	Yes	Yes
Skin-NotSunExposed(Suprapubic)	514	DGCR6	ENSG00000183628.12	22	7.85995e-19	1.72919e-17	22	1.83838e-16	Yes	Yes
Skin-NotSunExposed(Suprapubic)	514	PRODH	ENSG00000100033.16	22	3.29021e-09	7.23846e-08	22	3.13386e-07	Yes	Yes
Skin-NotSunExposed(Suprapubic)	514	DGCR9	ENSG00000273032.1	22	6.11619e-25	1.34556e-23	22	2.09142e-22	Yes	Yes
Skin-NotSunExposed(Suprapubic)	514	DGCR2	ENSG00000070413.19	22	4.9204e-05	0.00113169	23	0.00225657	Yes	Yes
Skin-NotSunExposed(Suprapubic)	514	AC004471.10	ENSG00000272682.1	22	1.63985e-17	3.60767e-16	22	3.47792e-15	Yes	Yes
Skin-NotSunExposed(Suprapubic)	514	DGCR14	ENSG00000100056.11	22	6.05762e-08	1.33268e-06	22	4.93611e-06	Yes	Yes
Skin-NotSunExposed(Suprapubic)	514	SLC25A1	ENSG00000100075.9	22	2.84208e-11	5.96837e-10	21	3.30888e-09	Yes	Yes
Skin-NotSunExposed(Suprapubic)	514	CLTCL1	ENSG00000070371.15	22	6.41794e-19	1.47613e-17	23	1.57855e-16	Yes	Yes
Skin-NotSunExposed(Suprapubic)	514	HIRA	ENSG00000100084.14	22	8.80991e-05	0.00220248	25	0.00391095	Yes	Yes
Skin-NotSunExposed(Suprapubic)	514	MRPL40	ENSG00000185608.8	22	0.000659751	0.0164938	25	0.0194982	Yes	No
Skin-NotSunExposed(Suprapubic)	514	C22orf39	ENSG00000242259.8	22	2.49747e-05	0.000624367	25	0.00135453	Yes	Yes
Skin-NotSunExposed(Suprapubic)	514	UFD1L	ENSG00000070010.18	22	6.49426e-05	0.00168851	26	0.00314915	Yes	Yes
Skin-NotSunExposed(Suprapubic)	514	CDC45	ENSG00000093009.9	22	0.000219279	0.00570126	26	0.00833349	Yes	Yes
Skin-NotSunExposed(Suprapubic)	514	CLDN5	ENSG00000184113.9	22	0.000588708	0.0153064	26	0.018326	Yes	No
Skin-NotSunExposed(Suprapubic)	514	SEPT5	ENSG00000184702.17	22	8.16464e-12	2.36774e-10	29	1.36421e-09	Yes	Yes
Skin-NotSunExposed(Suprapubic)	514	TBX1	ENSG00000184058.12	22	0.000573717	0.0172115	30	0.0202082	Yes	No
Skin-NotSunExposed(Suprapubic)	514	GNB1L	ENSG00000185838.13	22	3.30309e-07	1.02396e-05	31	3.33758e-05	Yes	Yes
Skin-NotSunExposed(Suprapubic)	514	C22orf29	ENSG00000215012.8	22	9.41051e-09	2.91726e-07	31	1.17031e-06	Yes	Yes
Skin-NotSunExposed(Suprapubic)	514	TXNRD2	ENSG00000184470.20	22	1.25759e-10	4.0243e-09	32	2.0318e-08	Yes	Yes
Skin-NotSunExposed(Suprapubic)	514	COMT	ENSG00000093010.13	22	1.87057e-06	5.98582e-05	32	0.000168546	Yes	Yes
Skin-NotSunExposed(Suprapubic)	514	ARVCF	ENSG00000099889.13	22	1.7974e-10	5.93141e-09	33	2.94403e-08	Yes	Yes
Skin-NotSunExposed(Suprapubic)	514	TANGO2	ENSG00000183597.15	22	0.000300022	0.00990074	33	0.0129522	Yes	No
Skin-NotSunExposed(Suprapubic)	514	DGCR8	ENSG00000128191.15	22	0.000384985	0.0123195	32	0.0153517	Yes	No
Skin-NotSunExposed(Suprapubic)	514	TRMT2A	ENSG00000099899.14	22	3.35542e-09	1.07373e-07	32	4.54806e-07	Yes	Yes
Skin-NotSunExposed(Suprapubic)	514	RANBP1	ENSG00000099901.16	22	5.25299e-05	0.00168096	32	0.00313808	Yes	Yes
Skin-NotSunExposed(Suprapubic)	514	ZDHHC8	ENSG00000099904.15	22	0.00145612	0.0451397	31	0.0470043	Yes	No
Skin-NotSunExposed(Suprapubic)	514	CCDC188	ENSG00000234409.6	22	0.000248545	0.0077049	31	0.0105791	Yes	No
Skin-NotSunExposed(Suprapubic)	514	LINC00896	ENSG00000236499.2	22	2.36576e-05	0.000709727	30	0.00151475	Yes	Yes
Skin-NotSunExposed(Suprapubic)	514	RTN4R	ENSG00000040608.13	22	0.0012937	0.038811	30	0.0409316	Yes	No
Skin-NotSunExposed(Suprapubic)	514	DGCR6L	ENSG00000128185.9	22	1.0251e-24	2.9728e-23	29	4.53545e-22	Yes	Yes
Skin-NotSunExposed(Suprapubic)	514	ZNF74	ENSG00000185252.18	22	4.81037e-06	0.00013469	28	0.000351822	Yes	Yes
Skin-NotSunExposed(Suprapubic)	514	SCARF2	ENSG00000244486.8	22	0.000159423	0.00446384	28	0.00687946	Yes	Yes
Skin-NotSunExposed(Suprapubic)	514	KLHL22	ENSG00000099910.16	22	1.26634e-08	3.54575e-07	28	1.40786e-06	Yes	Yes
Skin-NotSunExposed(Suprapubic)	514	MED15	ENSG00000099917.17	22	1.05589e-06	2.95649e-05	28	8.89146e-05	Yes	Yes
Skin-NotSunExposed(Suprapubic)	514	PI4KA	ENSG00000241973.10	22	1.17731e-22	3.17873e-21	27	4.29199e-20	Yes	Yes
Skin-NotSunExposed(Suprapubic)	514	SERPIND1	ENSG00000099937.10	22	0.0005815	0.015119	26	0.0181314	Yes	No
Skin-NotSunExposed(Suprapubic)	514	SNAP29	ENSG00000099940.11	22	1.46087e-36	3.79827e-35	26	1.04905e-33	Yes	Yes
Skin-NotSunExposed(Suprapubic)	514	CRKL	ENSG00000099942.12	22	0.00108553	0.0271382	25	0.0297448	Yes	No
Skin-NotSunExposed(Suprapubic)	514	LINC01637	ENSG00000237476.1	22	8.90441e-06	0.000213706	24	0.00052863	Yes	Yes
Skin-NotSunExposed(Suprapubic)	514	AIFM3	ENSG00000183773.15	22	0.000274762	0.0065943	24	0.00934859	Yes	Yes
Skin-NotSunExposed(Suprapubic)	514	LZTR1	ENSG00000099949.18	22	1.10639e-12	2.65534e-11	24	1.67579e-10	Yes	Yes
Skin-NotSunExposed(Suprapubic)	514	XXbac-B135H6.18	ENSG00000272829.1	22	5.97368e-07	1.43368e-05	24	4.55242e-05	Yes	Yes
Skin-NotSunExposed(Suprapubic)	514	THAP7	ENSG00000184436.11	22	0.000793848	0.0190524	24	0.0219991	Yes	No
Skin-NotSunExposed(Suprapubic)	514	P2RX6	ENSG00000099957.16	22	6.47365e-34	1.55368e-32	24	3.75046e-31	Yes	Yes
Skin-NotSunExposed(Suprapubic)	514	SLC7A4	ENSG00000099960.12	22	3.95135e-08	9.48324e-07	24	3.57581e-06	Yes	Yes
Skin-NotSunExposed(Suprapubic)	514	GGT2	ENSG00000133475.16	22	4.54226e-08	1.18099e-06	26	4.41107e-06	Yes	Yes
Skin-NotSunExposed(Suprapubic)	514	HIC2	ENSG00000169635.9	22	3.39722e-05	0.000951222	28	0.00194596	Yes	Yes
Skin-NotSunExposed(Suprapubic)	514	TMEM191C	ENSG00000206140.10	22	0.000199025	0.00557271	28	0.00818702	Yes	Yes
Skin-NotSunExposed(Suprapubic)	514	UBE2L3	ENSG00000185651.14	22	0.000451073	0.0135322	30	0.0165747	Yes	No
Skin-NotSunExposed(Suprapubic)	514	YDJC	ENSG00000161179.13	22	1.14434e-13	3.31859e-12	29	2.27587e-11	Yes	Yes
Skin-NotSunExposed(Suprapubic)	514	CCDC116	ENSG00000161180.10	22	5.74376e-14	1.66569e-12	29	1.17281e-11	Yes	Yes
Skin-NotSunExposed(Suprapubic)	514	SDF2L1	ENSG00000128228.4	22	0.00122639	0.0355652	29	0.0378308	Yes	No
Skin-NotSunExposed(Suprapubic)	514	PPIL2	ENSG00000100023.18	22	2.02219e-26	6.06657e-25	30	1.01861e-23	Yes	Yes
Skin-NotSunExposed(Suprapubic)	514	YPEL1	ENSG00000100027.14	22	7.27207e-05	0.00225434	31	0.00398672	Yes	Yes
Skin-NotSunExposed(Suprapubic)	514	MAPK1	ENSG00000100030.14	22	0.00021348	0.00704484	33	0.00984967	Yes	Yes
Skin-NotSunExposed(Suprapubic)	514	PPM1F	ENSG00000100034.13	22	6.5288e-08	2.08922e-06	32	7.54781e-06	Yes	Yes
Skin-NotSunExposed(Suprapubic)	514	TOP3B	ENSG00000100038.19	22	1.51997e-05	0.000486392	32	0.00109308	Yes	Yes
Skin-NotSunExposed(Suprapubic)	514	IGLV4-69	ENSG00000211637.2	22	1.34496e-05	0.000416939	31	0.000956117	Yes	Yes
Skin-NotSunExposed(Suprapubic)	514	IGLV8-61	ENSG00000211638.2	22	2.4041e-06	7.45271e-05	31	0.000205525	Yes	Yes
Skin-NotSunExposed(Suprapubic)	514	IGLV6-57	ENSG00000211640.4	22	8.4166e-05	0.00269331	32	0.00459905	Yes	Yes
Skin-NotSunExposed(Suprapubic)	514	CH17-264L24.1	ENSG00000279278.1	22	1.82845e-29	6.03388e-28	33	1.16585e-26	Yes	Yes
Skin-NotSunExposed(Suprapubic)	514	LL22NC03-2H8.5	ENSG00000274422.1	22	8.21064e-24	2.70951e-22	33	3.8954e-21	Yes	Yes
Skin-NotSunExposed(Suprapubic)	514	LL22NC03-2H8.4	ENSG00000234630.1	22	2.58128e-18	8.51822e-17	33	8.63253e-16	Yes	Yes
Skin-NotSunExposed(Suprapubic)	514	IGLV5-52	ENSG00000211643.2	22	1.55814e-35	5.29769e-34	34	1.36384e-32	Yes	Yes
Skin-NotSunExposed(Suprapubic)	514	IGLV1-51	ENSG00000211644.3	22	1.80805e-08	6.14737e-07	34	2.367e-06	Yes	Yes
Skin-NotSunExposed(Suprapubic)	514	IGLV1-47	ENSG00000211648.2	22	0.000464806	0.0158034	34	0.0188278	Yes	No
Skin-NotSunExposed(Suprapubic)	514	IGLV1-44	ENSG00000211651.3	22	0.000483145	0.0169101	35	0.0199017	Yes	No
Skin-NotSunExposed(Suprapubic)	514	IGLV1-40	ENSG00000211653.2	22	0.000522862	0.018823	36	0.0217632	Yes	No
Skin-NotSunExposed(Suprapubic)	514	ZNF280B	ENSG00000275004.3	22	0.00159633	0.0606605	38	0.0620236	No	No
Skin-NotSunExposed(Suprapubic)	514	PRAME	ENSG00000185686.17	22	0.000151929	0.00592523	39	0.00858298	Yes	Yes
Skin-NotSunExposed(Suprapubic)	514	IGLV3-25	ENSG00000211659.2	22	4.96478e-05	0.00198591	40	0.00359569	Yes	Yes
Skin-NotSunExposed(Suprapubic)	514	IGLV2-23	ENSG00000211660.3	22	3.97512e-05	0.00159005	40	0.00299188	Yes	Yes
Skin-NotSunExposed(Suprapubic)	514	IGLV3-21	ENSG00000211662.2	22	1.58119e-05	0.000632476	40	0.00136943	Yes	Yes
Skin-NotSunExposed(Suprapubic)	514	IGLV3-19	ENSG00000211663.2	22	0.000358726	0.0143491	40	0.0173889	Yes	No
Skin-NotSunExposed(Suprapubic)	514	IGLV2-14	ENSG00000211666.2	22	0.000632631	0.0253052	40	0.0279648	Yes	No
Skin-NotSunExposed(Suprapubic)	514	IGLV2-11	ENSG00000211668.2	22	6.0005e-05	0.0024002	40	0.00419091	Yes	Yes
Skin-NotSunExposed(Suprapubic)	514	IGLV3-10	ENSG00000211669.2	22	1.75761e-07	7.03042e-06	40	2.3406e-05	Yes	Yes
Skin-NotSunExposed(Suprapubic)	514	IGLV2-8	ENSG00000278196.3	22	5.15096e-05	0.00206038	40	0.00370527	Yes	Yes
Skin-NotSunExposed(Suprapubic)	514	IGLV3-1	ENSG00000211673.2	22	3.53859e-05	0.00145082	41	0.00277874	Yes	Yes
Skin-NotSunExposed(Suprapubic)	514	IGLC1	ENSG00000211675.2	22	3.11422e-06	0.000127683	41	0.000335009	Yes	Yes
Skin-NotSunExposed(Suprapubic)	514	IGLC2	ENSG00000211677.2	22	1.48501e-07	6.08854e-06	41	2.04498e-05	Yes	Yes
Skin-NotSunExposed(Suprapubic)	514	IGLC3	ENSG00000211679.2	22	1.0179e-10	4.17338e-09	41	2.10356e-08	Yes	Yes
Skin-NotSunExposed(Suprapubic)	514	RSPH14	ENSG00000100218.11	22	6.9718e-06	0.000285844	41	0.000686455	Yes	Yes
Skin-NotSunExposed(Suprapubic)	514	GNAZ	ENSG00000128266.8	22	0.000505493	0.0207252	41	0.023619	Yes	No
Skin-NotSunExposed(Suprapubic)	514	RAB36	ENSG00000100228.12	22	0.000738399	0.0287976	39	0.0313427	Yes	No
Skin-NotSunExposed(Suprapubic)	514	BCR	ENSG00000186716.20	22	3.88787e-21	1.55515e-19	40	1.89841e-18	Yes	Yes
Skin-NotSunExposed(Suprapubic)	514	LINC01659	ENSG00000234928.1	22	1.26045e-26	4.41156e-25	35	7.44849e-24	Yes	Yes
Skin-NotSunExposed(Suprapubic)	514	LINC01658	ENSG00000178248.11	22	7.33409e-30	2.56693e-28	35	5.02914e-27	Yes	Yes
Skin-NotSunExposed(Suprapubic)	514	PCAT14	ENSG00000280623.1	22	2.17003e-24	7.3781e-23	34	1.10073e-21	Yes	Yes
Skin-NotSunExposed(Suprapubic)	514	KB-208E9.1	ENSG00000272733.1	22	1.31101e-47	4.32634e-46	33	1.8102e-44	Yes	Yes
Skin-NotSunExposed(Suprapubic)	514	DRICH1	ENSG00000189269.12	22	6.92877e-61	2.28649e-59	33	1.58841e-57	Yes	Yes
Skin-NotSunExposed(Suprapubic)	514	RGL4	ENSG00000159496.14	22	1.71135e-12	5.47633e-11	32	3.35379e-10	Yes	Yes
Skin-NotSunExposed(Suprapubic)	514	ZNF70	ENSG00000187792.4	22	0.000365482	0.0116954	32	0.0147487	Yes	No
Skin-NotSunExposed(Suprapubic)	514	VPREB3	ENSG00000128218.7	22	2.35412e-21	7.29776e-20	31	9.11644e-19	Yes	Yes
Skin-NotSunExposed(Suprapubic)	514	CHCHD10	ENSG00000250479.8	22	1.12493e-05	0.00034873	31	0.000818153	Yes	Yes
Skin-NotSunExposed(Suprapubic)	514	MMP11	ENSG00000099953.9	22	5.3095e-05	0.00164595	31	0.00308082	Yes	Yes
Skin-NotSunExposed(Suprapubic)	514	SMARCB1	ENSG00000099956.18	22	9.93668e-11	3.17974e-09	32	1.62751e-08	Yes	Yes
Skin-NotSunExposed(Suprapubic)	514	DERL3	ENSG00000099958.14	22	0.000391668	0.0125334	32	0.0155745	Yes	No
Skin-NotSunExposed(Suprapubic)	514	SLC2A11	ENSG00000133460.19	22	8.68711e-22	2.77987e-20	32	3.56313e-19	Yes	Yes
Skin-NotSunExposed(Suprapubic)	514	MIF	ENSG00000240972.1	22	5.41383e-110	1.73242e-108	32	6.56914e-106	Yes	Yes
Skin-NotSunExposed(Suprapubic)	514	AP000350.5	ENSG00000273295.1	22	9.76636e-122	3.12524e-120	32	2.18779e-117	Yes	Yes
Skin-NotSunExposed(Suprapubic)	514	GSTT2B	ENSG00000133433.10	22	3.83266e-97	1.18813e-95	31	2.96234e-93	Yes	Yes
Skin-NotSunExposed(Suprapubic)	514	DDTL	ENSG00000099974.7	22	2.5959e-25	8.04728e-24	31	1.26703e-22	Yes	Yes
Skin-NotSunExposed(Suprapubic)	514	KB-226F1.2	ENSG00000272787.1	22	1.49068e-05	0.000462112	31	0.00104522	Yes	Yes
Skin-NotSunExposed(Suprapubic)	514	DDT	ENSG00000099977.13	22	4.5168e-10	1.40021e-08	31	6.65235e-08	Yes	Yes
Skin-NotSunExposed(Suprapubic)	514	CABIN1	ENSG00000099991.17	22	5.34225e-14	1.81637e-12	34	1.2725e-11	Yes	Yes
Skin-NotSunExposed(Suprapubic)	514	SUSD2	ENSG00000099994.10	22	4.16559e-09	1.33299e-07	32	5.57485e-07	Yes	Yes
Skin-NotSunExposed(Suprapubic)	514	GGT5	ENSG00000099998.17	22	4.60001e-06	0.0001518	33	0.00039157	Yes	Yes
Skin-NotSunExposed(Suprapubic)	514	SPECC1L	ENSG00000100014.19	22	9.74821e-23	3.60684e-21	37	4.85204e-20	Yes	Yes
Skin-NotSunExposed(Suprapubic)	514	ADORA2A	ENSG00000128271.21	22	2.45934e-05	0.000811583	33	0.00169922	Yes	Yes
Skin-NotSunExposed(Suprapubic)	514	UPB1	ENSG00000100024.14	22	5.7861e-06	0.000190941	33	0.000478628	Yes	Yes
Skin-NotSunExposed(Suprapubic)	514	GUCD1	ENSG00000138867.16	22	4.84204e-05	0.00154945	32	0.00293064	Yes	Yes
Skin-NotSunExposed(Suprapubic)	514	SNRPD3	ENSG00000100028.11	22	0.000659094	0.0217501	33	0.0245899	Yes	No
Skin-NotSunExposed(Suprapubic)	514	LRRC75B	ENSG00000178026.12	22	0.000168951	0.00540644	32	0.00800281	Yes	Yes
Skin-NotSunExposed(Suprapubic)	514	GGT1	ENSG00000100031.18	22	3.02387e-06	9.67639e-05	32	0.000261035	Yes	Yes
Skin-NotSunExposed(Suprapubic)	514	SGSM1	ENSG00000167037.18	22	3.65906e-10	1.24408e-08	34	5.94943e-08	Yes	Yes
Skin-NotSunExposed(Suprapubic)	514	TMEM211	ENSG00000206069.6	22	0.000559043	0.0173303	31	0.0203123	Yes	No
Skin-NotSunExposed(Suprapubic)	514	KIAA1671	ENSG00000197077.13	22	9.57505e-05	0.00325552	34	0.00535312	Yes	Yes
Skin-NotSunExposed(Suprapubic)	514	CRYBB3	ENSG00000100053.9	22	2.36629e-30	7.57211e-29	32	1.52794e-27	Yes	Yes
Skin-NotSunExposed(Suprapubic)	514	CTA-221G9.7	ENSG00000236641.1	22	9.65084e-06	0.000308827	32	0.000734381	Yes	Yes
Skin-NotSunExposed(Suprapubic)	514	CRYBB2	ENSG00000244752.2	22	8.97532e-09	2.8721e-07	32	1.15372e-06	Yes	Yes
Skin-NotSunExposed(Suprapubic)	514	LRP5L	ENSG00000100068.11	22	2.62337e-16	8.91946e-15	34	7.67943e-14	Yes	Yes
Skin-NotSunExposed(Suprapubic)	514	GRK3	ENSG00000100077.14	22	1.01008e-09	3.73731e-08	37	1.67668e-07	Yes	Yes
Skin-NotSunExposed(Suprapubic)	514	MYO18B	ENSG00000133454.15	22	3.74865e-05	0.00149946	40	0.00285478	Yes	Yes
Skin-NotSunExposed(Suprapubic)	514	SEZ6L	ENSG00000100095.18	22	0.000228592	0.00914369	40	0.0121478	Yes	No
Skin-NotSunExposed(Suprapubic)	514	ASPHD2	ENSG00000128203.6	22	8.75783e-27	3.06524e-25	35	5.21894e-24	Yes	Yes
Skin-NotSunExposed(Suprapubic)	514	HPS4	ENSG00000100099.20	22	5.40367e-05	0.00189128	35	0.00345511	Yes	Yes
Skin-NotSunExposed(Suprapubic)	514	SRRD	ENSG00000100104.13	22	9.7547e-08	3.41415e-06	35	1.19044e-05	Yes	Yes
Skin-NotSunExposed(Suprapubic)	514	TFIP11	ENSG00000100109.16	22	4.30732e-14	1.55063e-12	36	1.09434e-11	Yes	Yes
Skin-NotSunExposed(Suprapubic)	514	TPST2	ENSG00000128294.15	22	2.63585e-11	9.75263e-10	37	5.27381e-09	Yes	Yes
Skin-NotSunExposed(Suprapubic)	514	CRYBB1	ENSG00000100122.5	22	0.000895569	0.0322405	36	0.0346282	Yes	No
Skin-NotSunExposed(Suprapubic)	514	MIAT	ENSG00000225783.6	22	3.29906e-05	0.00122065	37	0.00240678	Yes	Yes
Skin-NotSunExposed(Suprapubic)	514	MIATNB	ENSG00000244625.5	22	9.94264e-22	3.7782e-20	38	4.80553e-19	Yes	Yes
Skin-NotSunExposed(Suprapubic)	514	LINC01422	ENSG00000223704.1	22	7.664e-18	2.75904e-16	36	2.68973e-15	Yes	Yes
Skin-NotSunExposed(Suprapubic)	514	LINC01422	ENSG00000235271.5	22	2.07105e-15	7.45578e-14	36	5.9233e-13	Yes	Yes
Skin-NotSunExposed(Suprapubic)	514	MN1	ENSG00000169184.5	22	2.18022e-10	6.54066e-09	30	3.22357e-08	Yes	Yes
Skin-NotSunExposed(Suprapubic)	514	PITPNB	ENSG00000180957.17	22	0.00100748	0.0302243	30	0.0326905	Yes	No
Skin-NotSunExposed(Suprapubic)	514	TTC28	ENSG00000100154.14	22	8.82536e-06	0.000317713	36	0.000753053	Yes	Yes
Skin-NotSunExposed(Suprapubic)	514	CHEK2	ENSG00000183765.20	22	3.13714e-05	0.00069017	22	0.00147837	Yes	Yes
Skin-NotSunExposed(Suprapubic)	514	HSCB	ENSG00000100209.9	22	0.000125073	0.0027516	22	0.00467925	Yes	Yes
Skin-NotSunExposed(Suprapubic)	514	CCDC117	ENSG00000159873.9	22	0.000138331	0.00304329	22	0.00507002	Yes	Yes
Skin-NotSunExposed(Suprapubic)	514	XBP1	ENSG00000100219.16	22	0.000516944	0.0108558	21	0.0139136	Yes	No
Skin-NotSunExposed(Suprapubic)	514	ZNRF3	ENSG00000183579.15	22	0.000484789	0.0111501	23	0.0142078	Yes	No
Skin-NotSunExposed(Suprapubic)	514	C22orf31	ENSG00000100249.4	22	0.00149929	0.0329844	22	0.0353771	Yes	No
Skin-NotSunExposed(Suprapubic)	514	KREMEN1	ENSG00000183762.12	22	7.04627e-05	0.00155018	22	0.00293172	Yes	Yes
Skin-NotSunExposed(Suprapubic)	514	EMID1	ENSG00000186998.15	22	0.00249381	0.0548638	22	0.0564454	No	No
Skin-NotSunExposed(Suprapubic)	514	RHBDD3	ENSG00000100263.13	22	3.84163e-05	0.000845159	22	0.00175843	Yes	Yes
Skin-NotSunExposed(Suprapubic)	514	EWSR1	ENSG00000182944.17	22	0.000474972	0.0104494	22	0.0135001	Yes	No
Skin-NotSunExposed(Suprapubic)	514	GAS2L1	ENSG00000185340.15	22	0.00170677	0.0375489	22	0.0397341	Yes	No
Skin-NotSunExposed(Suprapubic)	514	RASL10A	ENSG00000100276.9	22	0.000190825	0.00419815	22	0.00655002	Yes	Yes
Skin-NotSunExposed(Suprapubic)	514	AP1B1	ENSG00000100280.16	22	1.11875e-06	2.57312e-05	23	7.82644e-05	Yes	Yes
Skin-NotSunExposed(Suprapubic)	514	NEFH	ENSG00000100285.9	22	8.39858e-05	0.00193167	23	0.00351327	Yes	Yes
Skin-NotSunExposed(Suprapubic)	514	THOC5	ENSG00000100296.13	22	3.28269e-19	7.87846e-18	24	8.58658e-17	Yes	Yes
Skin-NotSunExposed(Suprapubic)	514	NIPSNAP1	ENSG00000184117.11	22	1.02368e-09	2.45684e-08	24	1.13293e-07	Yes	Yes
Skin-NotSunExposed(Suprapubic)	514	NF2	ENSG00000186575.17	22	0.000246967	0.00642114	26	0.00915057	Yes	Yes
Skin-NotSunExposed(Suprapubic)	514	CABP7	ENSG00000100314.3	22	0.000185956	0.00483485	26	0.00733815	Yes	Yes
Skin-NotSunExposed(Suprapubic)	514	ZMAT5	ENSG00000100319.12	22	5.05927e-10	1.31541e-08	26	6.27164e-08	Yes	Yes
Skin-NotSunExposed(Suprapubic)	514	UQCR10	ENSG00000184076.13	22	1.31467e-07	3.41815e-06	26	1.19139e-05	Yes	Yes
Skin-NotSunExposed(Suprapubic)	514	ASCC2	ENSG00000100325.14	22	0.00102137	0.0265556	26	0.0291801	Yes	No
Skin-NotSunExposed(Suprapubic)	514	MTMR3	ENSG00000100330.15	22	1.30036e-21	3.51097e-20	27	4.47501e-19	Yes	Yes
Skin-NotSunExposed(Suprapubic)	514	LIF	ENSG00000128342.4	22	2.42104e-07	6.05261e-06	25	2.03367e-05	Yes	Yes
Skin-NotSunExposed(Suprapubic)	514	OSM	ENSG00000099985.3	22	0.00164275	0.0410688	25	0.0430997	Yes	No
Skin-NotSunExposed(Suprapubic)	514	GATSL3	ENSG00000239282.7	22	9.55236e-08	2.38809e-06	25	8.55555e-06	Yes	Yes
Skin-NotSunExposed(Suprapubic)	514	TBC1D10A	ENSG00000099992.15	22	3.69049e-05	0.000922622	25	0.00189555	Yes	Yes
Skin-NotSunExposed(Suprapubic)	514	SF3A1	ENSG00000099995.18	22	0.00176368	0.0440921	25	0.0459897	Yes	No
Skin-NotSunExposed(Suprapubic)	514	CCDC157	ENSG00000187860.10	22	5.12195e-06	0.000128049	25	0.000335872	Yes	Yes
Skin-NotSunExposed(Suprapubic)	514	RNF215	ENSG00000099999.14	22	0.000399609	0.00999022	25	0.013042	Yes	No
Skin-NotSunExposed(Suprapubic)	514	SEC14L2	ENSG00000100003.17	22	0.00101951	0.0254877	25	0.0281459	Yes	No
Skin-NotSunExposed(Suprapubic)	514	MTFP1	ENSG00000242114.5	22	1.11998e-05	0.000279996	25	0.000674012	Yes	Yes
Skin-NotSunExposed(Suprapubic)	514	RP4-539M6.22	ENSG00000273428.3	22	0.000420424	0.0105106	25	0.0135542	Yes	No
Skin-NotSunExposed(Suprapubic)	514	SEC14L4	ENSG00000133488.14	22	4.84907e-05	0.00121227	25	0.00239233	Yes	Yes
Skin-NotSunExposed(Suprapubic)	514	SEC14L6	ENSG00000214491.8	22	6.76339e-05	0.00169085	25	0.00315222	Yes	Yes
Skin-NotSunExposed(Suprapubic)	514	GAL3ST1	ENSG00000128242.12	22	4.15647e-08	1.03912e-06	25	3.90039e-06	Yes	Yes
Skin-NotSunExposed(Suprapubic)	514	PES1	ENSG00000100029.17	22	3.67528e-05	0.000918821	25	0.00189008	Yes	Yes
Skin-NotSunExposed(Suprapubic)	514	TCN2	ENSG00000185339.8	22	8.11703e-15	2.02926e-13	25	1.54473e-12	Yes	Yes
Skin-NotSunExposed(Suprapubic)	514	SLC35E4	ENSG00000100036.12	22	1.95459e-41	4.88649e-40	25	1.65622e-38	Yes	Yes
Skin-NotSunExposed(Suprapubic)	514	DUSP18	ENSG00000167065.13	22	3.26233e-10	8.15584e-09	25	3.97868e-08	Yes	Yes
Skin-NotSunExposed(Suprapubic)	514	OSBP2	ENSG00000184792.15	22	3.07989e-07	8.62369e-06	28	2.83833e-05	Yes	Yes
Skin-NotSunExposed(Suprapubic)	514	MORC2	ENSG00000133422.12	22	0.000132559	0.00344652	26	0.00559941	Yes	Yes
Skin-NotSunExposed(Suprapubic)	514	SMTN	ENSG00000183963.18	22	0.00140281	0.036473	26	0.0387172	Yes	No
Skin-NotSunExposed(Suprapubic)	514	SELENOM	ENSG00000198832.10	22	9.72571e-06	0.000252868	26	0.000615878	Yes	Yes
Skin-NotSunExposed(Suprapubic)	514	INPP5J	ENSG00000185133.13	22	0.00247295	0.0642966	26	0.0655499	No	No
Skin-NotSunExposed(Suprapubic)	514	PLA2G3	ENSG00000100078.3	22	0.000675169	0.0175544	26	0.0205233	Yes	No
Skin-NotSunExposed(Suprapubic)	514	RNF185	ENSG00000138942.15	22	2.02779e-05	0.000547502	27	0.00121304	Yes	Yes
Skin-NotSunExposed(Suprapubic)	514	LIMK2	ENSG00000182541.17	22	0.000137634	0.00385374	28	0.00611313	Yes	Yes
Skin-NotSunExposed(Suprapubic)	514	PIK3IP1	ENSG00000100100.12	22	0.00023922	0.00669815	28	0.00945722	Yes	Yes
Skin-NotSunExposed(Suprapubic)	514	PATZ1	ENSG00000100105.17	22	0.000834961	0.0242139	29	0.0269288	Yes	No
Skin-NotSunExposed(Suprapubic)	514	LINC01521	ENSG00000213888.3	22	0.00103141	0.0299108	29	0.0323936	Yes	No
Skin-NotSunExposed(Suprapubic)	514	DRG1	ENSG00000185721.12	22	0.000123852	0.00383941	31	0.00609783	Yes	Yes
Skin-NotSunExposed(Suprapubic)	514	EIF4ENIF1	ENSG00000184708.17	22	0.000142359	0.00441313	31	0.00681805	Yes	Yes
Skin-NotSunExposed(Suprapubic)	514	SFI1	ENSG00000198089.15	22	3.6749e-12	1.21272e-10	33	7.17576e-10	Yes	Yes
Skin-NotSunExposed(Suprapubic)	514	PISD	ENSG00000241878.11	22	9.35833e-05	0.00290108	31	0.00488461	Yes	Yes
Skin-NotSunExposed(Suprapubic)	514	PRR14L	ENSG00000183530.13	22	0.000664778	0.0206081	31	0.0235077	Yes	No
Skin-NotSunExposed(Suprapubic)	514	DEPDC5	ENSG00000100150.16	22	0.00125001	0.0412505	33	0.0432613	Yes	No
Skin-NotSunExposed(Suprapubic)	514	YWHAH	ENSG00000128245.14	22	0.000303076	0.00939535	31	0.012407	Yes	No
Skin-NotSunExposed(Suprapubic)	514	SLC5A1	ENSG00000100170.9	22	1.6032e-08	5.13023e-07	32	1.99563e-06	Yes	Yes
Skin-NotSunExposed(Suprapubic)	514	RFPL2	ENSG00000128253.13	22	1.23505e-08	3.95217e-07	32	1.55801e-06	Yes	Yes
Skin-NotSunExposed(Suprapubic)	514	SLC5A4	ENSG00000100191.5	22	1.3879e-12	4.58008e-11	33	2.83255e-10	Yes	Yes
Skin-NotSunExposed(Suprapubic)	514	RFPL3S	ENSG00000205853.10	22	3.66976e-20	1.24772e-18	34	1.4346e-17	Yes	Yes
Skin-NotSunExposed(Suprapubic)	514	RP1-149A16.17	ENSG00000241954.1	22	0.000725131	0.0239293	33	0.0266612	Yes	No
Skin-NotSunExposed(Suprapubic)	514	RTCB	ENSG00000100220.11	22	1.71116e-06	5.81793e-05	34	0.00016425	Yes	Yes
Skin-NotSunExposed(Suprapubic)	514	BPIFC	ENSG00000184459.8	22	5.32804e-05	0.00181153	34	0.00333756	Yes	Yes
Skin-NotSunExposed(Suprapubic)	514	FBXO7	ENSG00000100225.17	22	4.15515e-37	1.41275e-35	34	4.01773e-34	Yes	Yes
Skin-NotSunExposed(Suprapubic)	514	SYN3	ENSG00000185666.14	22	2.94687e-06	0.000123769	42	0.000325489	Yes	Yes
Skin-NotSunExposed(Suprapubic)	514	TIMP3	ENSG00000100234.11	22	3.34411e-05	0.00120388	36	0.00237836	Yes	Yes
Skin-NotSunExposed(Suprapubic)	514	LARGE1	ENSG00000133424.20	22	4.77296e-09	2.38648e-07	50	9.67834e-07	Yes	Yes
Skin-NotSunExposed(Suprapubic)	514	HMGXB4	ENSG00000100281.13	22	0.000639453	0.0223808	35	0.0251873	Yes	No
Skin-NotSunExposed(Suprapubic)	514	TOM1	ENSG00000100284.20	22	0.000464018	0.0162406	35	0.0192596	Yes	No
Skin-NotSunExposed(Suprapubic)	514	HMOX1	ENSG00000100292.16	22	3.11317e-06	0.000105848	34	0.000282691	Yes	Yes
Skin-NotSunExposed(Suprapubic)	514	MCM5	ENSG00000100297.15	22	0.0024059	0.0818005	34	0.0826956	No	No
Skin-NotSunExposed(Suprapubic)	514	RASD2	ENSG00000100302.6	22	2.544e-05	0.000864962	34	0.00179338	Yes	Yes
Skin-NotSunExposed(Suprapubic)	514	MB	ENSG00000198125.12	22	0.000336285	0.0114337	34	0.0144986	Yes	No
Skin-NotSunExposed(Suprapubic)	514	APOL6	ENSG00000221963.5	22	2.25681e-06	7.67315e-05	34	0.000210965	Yes	Yes
Skin-NotSunExposed(Suprapubic)	514	RBFOX2	ENSG00000100320.22	22	0.000129051	0.00490392	38	0.00742256	Yes	Yes
Skin-NotSunExposed(Suprapubic)	514	RP1-78B3.1	ENSG00000279652.1	22	7.57011e-06	0.000249814	33	0.00060958	Yes	Yes
Skin-NotSunExposed(Suprapubic)	514	APOL3	ENSG00000128284.19	22	1.86596e-08	6.15768e-07	33	2.36997e-06	Yes	Yes
Skin-NotSunExposed(Suprapubic)	514	APOL4	ENSG00000100336.17	22	9.39123e-15	3.00519e-13	32	2.2565e-12	Yes	Yes
Skin-NotSunExposed(Suprapubic)	514	APOL2	ENSG00000128335.13	22	0.000800751	0.025624	32	0.0282794	Yes	No
Skin-NotSunExposed(Suprapubic)	514	APOL1	ENSG00000100342.20	22	0.000108649	0.00347678	32	0.00564	Yes	Yes
Skin-NotSunExposed(Suprapubic)	514	MYH9	ENSG00000100345.20	22	1.68864e-05	0.000574139	34	0.00126298	Yes	Yes
Skin-NotSunExposed(Suprapubic)	514	TXN2	ENSG00000100348.9	22	0.000150937	0.00498092	33	0.00750692	Yes	Yes
Skin-NotSunExposed(Suprapubic)	514	FOXRED2	ENSG00000100350.14	22	2.08133e-05	0.00068684	33	0.00147211	Yes	Yes
Skin-NotSunExposed(Suprapubic)	514	EIF3D	ENSG00000100353.17	22	0.000174111	0.00574567	33	0.00838091	Yes	Yes
Skin-NotSunExposed(Suprapubic)	514	IFT27	ENSG00000100360.14	22	1.5938e-12	5.10017e-11	32	3.13503e-10	Yes	Yes
Skin-NotSunExposed(Suprapubic)	514	NCF4	ENSG00000100365.14	22	0.000152795	0.00504222	33	0.00757832	Yes	Yes
Skin-NotSunExposed(Suprapubic)	514	CSF2RB	ENSG00000100368.13	22	3.03525e-05	0.00100163	33	0.00203241	Yes	Yes
Skin-NotSunExposed(Suprapubic)	514	TST	ENSG00000128311.13	22	0.000238227	0.00786149	33	0.0107536	Yes	No
Skin-NotSunExposed(Suprapubic)	514	MPST	ENSG00000128309.16	22	0.000250226	0.00825747	33	0.0111893	Yes	No
Skin-NotSunExposed(Suprapubic)	514	KCTD17	ENSG00000100379.17	22	9.92931e-05	0.00327667	33	0.00537818	Yes	Yes
Skin-NotSunExposed(Suprapubic)	514	TMPRSS6	ENSG00000187045.16	22	8.51632e-06	0.000289555	34	0.000694634	Yes	Yes
Skin-NotSunExposed(Suprapubic)	514	IL2RB	ENSG00000100385.13	22	7.50514e-69	2.55175e-67	34	2.40644e-65	Yes	Yes
Skin-NotSunExposed(Suprapubic)	514	C1QTNF6	ENSG00000133466.13	22	2.8673e-15	9.4621e-14	33	7.43288e-13	Yes	Yes
Skin-NotSunExposed(Suprapubic)	514	RAC2	ENSG00000128340.14	22	0.000109263	0.00349641	32	0.00566025	Yes	Yes
Skin-NotSunExposed(Suprapubic)	514	CYTH4	ENSG00000100055.20	22	7.75626e-16	2.482e-14	32	2.05621e-13	Yes	Yes
Skin-NotSunExposed(Suprapubic)	514	ELFN2	ENSG00000166897.14	22	0.000583383	0.0186683	32	0.0216077	Yes	No
Skin-NotSunExposed(Suprapubic)	514	MFNG	ENSG00000100060.17	22	4.27056e-05	0.00132387	31	0.0025771	Yes	Yes
Skin-NotSunExposed(Suprapubic)	514	CARD10	ENSG00000100065.14	22	1.15708e-74	3.58694e-73	31	4.63021e-71	Yes	Yes
Skin-NotSunExposed(Suprapubic)	514	CDC42EP1	ENSG00000128283.6	22	2.74549e-11	7.96191e-10	29	4.32969e-09	Yes	Yes
Skin-NotSunExposed(Suprapubic)	514	LGALS2	ENSG00000100079.6	22	1.78833e-06	5.18617e-05	29	0.000148138	Yes	Yes
Skin-NotSunExposed(Suprapubic)	514	GGA1	ENSG00000100083.18	22	1.18136e-07	3.42595e-06	29	1.19364e-05	Yes	Yes
Skin-NotSunExposed(Suprapubic)	514	SH3BP1	ENSG00000100092.20	22	2.41928e-15	7.01591e-14	29	5.59092e-13	Yes	Yes
Skin-NotSunExposed(Suprapubic)	514	PDXP	ENSG00000241360.1	22	4.93288e-05	0.00143053	29	0.00274596	Yes	Yes
Skin-NotSunExposed(Suprapubic)	514	LGALS1	ENSG00000100097.11	22	9.57538e-07	2.77686e-05	29	8.4012e-05	Yes	Yes
Skin-NotSunExposed(Suprapubic)	514	NOL12	ENSG00000273899.4	22	4.52202e-05	0.00131139	29	0.00255634	Yes	Yes
Skin-NotSunExposed(Suprapubic)	514	TRIOBP	ENSG00000100106.19	22	3.76535e-16	1.1296e-14	30	9.64802e-14	Yes	Yes
Skin-NotSunExposed(Suprapubic)	514	H1F0	ENSG00000189060.5	22	3.81662e-05	0.00106865	28	0.00214852	Yes	Yes
Skin-NotSunExposed(Suprapubic)	514	GCAT	ENSG00000100116.16	22	8.57802e-09	2.40185e-07	28	9.7363e-07	Yes	Yes
Skin-NotSunExposed(Suprapubic)	514	ANKRD54	ENSG00000100124.14	22	1.3834e-23	4.01187e-22	29	5.68692e-21	Yes	Yes
Skin-NotSunExposed(Suprapubic)	514	EIF3L	ENSG00000100129.17	22	3.32254e-08	9.63537e-07	29	3.62867e-06	Yes	Yes
Skin-NotSunExposed(Suprapubic)	514	MICALL1	ENSG00000100139.13	22	0.000143845	0.0041715	29	0.0065187	Yes	Yes
Skin-NotSunExposed(Suprapubic)	514	C22orf23	ENSG00000128346.10	22	0.000530599	0.0148568	28	0.0178818	Yes	No
Skin-NotSunExposed(Suprapubic)	514	POLR2F	ENSG00000100142.14	22	0.000493076	0.0138061	28	0.0168495	Yes	No
Skin-NotSunExposed(Suprapubic)	514	PICK1	ENSG00000100151.15	22	6.73979e-16	1.88714e-14	28	1.57776e-13	Yes	Yes
Skin-NotSunExposed(Suprapubic)	514	SLC16A8	ENSG00000100156.10	22	2.70019e-09	7.2905e-08	27	3.15264e-07	Yes	Yes
Skin-NotSunExposed(Suprapubic)	514	BAIAP2L2	ENSG00000128298.16	22	1.16891e-10	3.27295e-09	28	1.67065e-08	Yes	Yes
Skin-NotSunExposed(Suprapubic)	514	CTA-228A9.3	ENSG00000272720.1	22	8.70166e-09	2.34945e-07	27	9.53882e-07	Yes	Yes
Skin-NotSunExposed(Suprapubic)	514	PLA2G6	ENSG00000184381.18	22	1.19429e-05	0.000346345	29	0.000813397	Yes	Yes
Skin-NotSunExposed(Suprapubic)	514	MAFF	ENSG00000185022.11	22	0.00130181	0.0364506	28	0.0386957	Yes	No
Skin-NotSunExposed(Suprapubic)	514	TMEM184B	ENSG00000198792.12	22	1.85197e-07	5.37072e-06	29	1.82374e-05	Yes	Yes
Skin-NotSunExposed(Suprapubic)	514	CSNK1E	ENSG00000213923.11	22	1.1687e-05	0.000327236	28	0.000773547	Yes	Yes
Skin-NotSunExposed(Suprapubic)	514	KCNJ4	ENSG00000168135.4	22	0.000173259	0.00467798	27	0.00714714	Yes	Yes
Skin-NotSunExposed(Suprapubic)	514	KDELR3	ENSG00000100196.10	22	2.11129e-05	0.00057005	27	0.0012555	Yes	Yes
Skin-NotSunExposed(Suprapubic)	514	DDX17	ENSG00000100201.20	22	4.49062e-12	1.21247e-10	27	7.17576e-10	Yes	Yes
Skin-NotSunExposed(Suprapubic)	514	DMC1	ENSG00000100206.9	22	3.29955e-06	9.23874e-05	28	0.000250155	Yes	Yes
Skin-NotSunExposed(Suprapubic)	514	FAM227A	ENSG00000184949.15	22	1.081e-68	3.0268e-67	28	2.83973e-65	Yes	Yes
Skin-NotSunExposed(Suprapubic)	514	CBY1	ENSG00000100211.10	22	6.38545e-14	1.66022e-12	26	1.16941e-11	Yes	Yes
Skin-NotSunExposed(Suprapubic)	514	TOMM22	ENSG00000100216.5	22	2.36866e-06	6.15852e-05	26	0.000173034	Yes	Yes
Skin-NotSunExposed(Suprapubic)	514	JOSD1	ENSG00000100221.10	22	1.86291e-14	4.84356e-13	26	3.5851e-12	Yes	Yes
Skin-NotSunExposed(Suprapubic)	514	GTPBP1	ENSG00000100226.15	22	0.00092227	0.023979	26	0.0267084	Yes	No
Skin-NotSunExposed(Suprapubic)	514	SUN2	ENSG00000100242.15	22	2.89307e-12	7.52199e-11	26	4.54843e-10	Yes	Yes
Skin-NotSunExposed(Suprapubic)	514	DNAL4	ENSG00000100246.12	22	2.12615e-07	5.52798e-06	26	1.8719e-05	Yes	Yes
Skin-NotSunExposed(Suprapubic)	514	NPTXR	ENSG00000221890.3	22	2.05507e-06	5.34319e-05	26	0.000152193	Yes	Yes
Skin-NotSunExposed(Suprapubic)	514	CBX6	ENSG00000183741.11	22	6.86899e-17	1.71725e-15	25	1.58739e-14	Yes	Yes
Skin-NotSunExposed(Suprapubic)	514	APOBEC3A	ENSG00000128383.12	22	3.1764e-05	0.0007941	25	0.00166764	Yes	Yes
Skin-NotSunExposed(Suprapubic)	514	APOBEC3B	ENSG00000179750.15	22	6.31328e-40	1.57832e-38	25	5.0222e-37	Yes	Yes
Skin-NotSunExposed(Suprapubic)	514	APOBEC3C	ENSG00000244509.3	22	0.000196678	0.00491694	25	0.00743732	Yes	Yes
Skin-NotSunExposed(Suprapubic)	514	APOBEC3D	ENSG00000243811.8	22	5.79664e-20	1.44916e-18	25	1.66097e-17	Yes	Yes
Skin-NotSunExposed(Suprapubic)	514	APOBEC3F	ENSG00000128394.16	22	0.000707145	0.0176786	25	0.02065	Yes	No
Skin-NotSunExposed(Suprapubic)	514	APOBEC3G	ENSG00000239713.8	22	6.291e-42	1.57275e-40	25	5.4525e-39	Yes	Yes
Skin-NotSunExposed(Suprapubic)	514	APOBEC3H	ENSG00000100298.15	22	0.000123369	0.00308423	25	0.00512565	Yes	Yes
Skin-NotSunExposed(Suprapubic)	514	CBX7	ENSG00000100307.12	22	0.000226235	0.00565586	25	0.00828044	Yes	Yes
Skin-NotSunExposed(Suprapubic)	514	PDGFB	ENSG00000100311.16	22	5.50567e-05	0.00132136	24	0.0025733	Yes	Yes
Skin-NotSunExposed(Suprapubic)	514	RPL3	ENSG00000100316.15	22	3.32283e-05	0.000764252	23	0.00161591	Yes	Yes
Skin-NotSunExposed(Suprapubic)	514	SYNGR1	ENSG00000100321.14	22	3.76868e-19	8.66797e-18	23	9.41323e-17	Yes	Yes
Skin-NotSunExposed(Suprapubic)	514	TAB1	ENSG00000100324.13	22	2.59943e-06	5.97869e-05	23	0.000168371	Yes	Yes
Skin-NotSunExposed(Suprapubic)	514	MGAT3	ENSG00000128268.11	22	4.74716e-08	1.09185e-06	23	4.09156e-06	Yes	Yes
Skin-NotSunExposed(Suprapubic)	514	MIEF1	ENSG00000100335.13	22	0.00107466	0.0247171	23	0.0274181	Yes	No
Skin-NotSunExposed(Suprapubic)	514	ATF4	ENSG00000128272.14	22	3.73902e-07	8.59973e-06	23	2.83147e-05	Yes	Yes
Skin-NotSunExposed(Suprapubic)	514	RPS19BP1	ENSG00000187051.8	22	0.000985633	0.0226696	23	0.0254791	Yes	No
Skin-NotSunExposed(Suprapubic)	514	CACNA1I	ENSG00000100346.17	22	0.00303212	0.0697388	23	0.0708799	No	No
Skin-NotSunExposed(Suprapubic)	514	ENTHD1	ENSG00000176177.9	22	0.000175707	0.00421698	24	0.00657415	Yes	Yes
Skin-NotSunExposed(Suprapubic)	514	GRAP2	ENSG00000100351.16	22	0.000199942	0.00439873	22	0.00679984	Yes	Yes
Skin-NotSunExposed(Suprapubic)	514	RP3-370M22.8	ENSG00000225528.3	22	0.000697159	0.0146403	21	0.017675	Yes	No
Skin-NotSunExposed(Suprapubic)	514	FAM83F	ENSG00000133477.16	22	0.000200219	0.00440482	22	0.00680672	Yes	Yes
Skin-NotSunExposed(Suprapubic)	514	TNRC6B	ENSG00000100354.20	22	4.57769e-06	0.000109865	24	0.000292004	Yes	Yes
Skin-NotSunExposed(Suprapubic)	514	ADSL	ENSG00000239900.12	22	0.000164287	0.00312146	19	0.00517476	Yes	Yes
Skin-NotSunExposed(Suprapubic)	514	SGSM3	ENSG00000100359.20	22	0.000505212	0.00959903	19	0.0126337	Yes	No
Skin-NotSunExposed(Suprapubic)	514	MKL1	ENSG00000196588.14	22	0.0012037	0.0240741	20	0.0268012	Yes	No
Skin-NotSunExposed(Suprapubic)	514	MCHR1	ENSG00000128285.4	22	0.000222931	0.00401276	18	0.00631747	Yes	Yes
Skin-NotSunExposed(Suprapubic)	514	SLC25A17	ENSG00000100372.14	22	6.45211e-07	1.2259e-05	19	3.94286e-05	Yes	Yes
Skin-NotSunExposed(Suprapubic)	514	ST13	ENSG00000100380.13	22	1.55302e-05	0.000295073	19	0.000705547	Yes	Yes
Skin-NotSunExposed(Suprapubic)	514	XPNPEP3	ENSG00000196236.12	22	2.54014e-15	5.08028e-14	20	4.09505e-13	Yes	Yes
Skin-NotSunExposed(Suprapubic)	514	DNAJB7	ENSG00000172404.4	22	8.422e-05	0.00160018	19	0.00300877	Yes	Yes
Skin-NotSunExposed(Suprapubic)	514	RBX1	ENSG00000100387.8	22	0.000227623	0.00455246	20	0.00698998	Yes	Yes
Skin-NotSunExposed(Suprapubic)	514	EP300	ENSG00000100393.12	22	4.59599e-06	0.000101112	22	0.000271596	Yes	Yes
Skin-NotSunExposed(Suprapubic)	514	L3MBTL2	ENSG00000100395.14	22	0.000472954	0.00993203	21	0.012981	Yes	No
Skin-NotSunExposed(Suprapubic)	514	CHADL	ENSG00000100399.15	22	2.32752e-06	4.8878e-05	21	0.000140541	Yes	Yes
Skin-NotSunExposed(Suprapubic)	514	RANGAP1	ENSG00000100401.19	22	0.000101721	0.00213613	21	0.00382073	Yes	Yes
Skin-NotSunExposed(Suprapubic)	514	ZC3H7B	ENSG00000100403.11	22	0.00631395	0.138907	22	0.13919	No	No
Skin-NotSunExposed(Suprapubic)	514	TEF	ENSG00000167074.14	22	0.000949539	0.0208899	22	0.0237754	Yes	No
Skin-NotSunExposed(Suprapubic)	514	CTA-223H9.9	ENSG00000273424.1	22	0.000163313	0.00359289	22	0.00578096	Yes	Yes
Skin-NotSunExposed(Suprapubic)	514	TOB2	ENSG00000183864.4	22	0.000685057	0.0150713	22	0.0180837	Yes	No
Skin-NotSunExposed(Suprapubic)	514	PHF5A	ENSG00000100410.7	22	0.00218549	0.0480808	22	0.0498133	Yes	No
Skin-NotSunExposed(Suprapubic)	514	ACO2	ENSG00000100412.15	22	0.000946122	0.0217608	23	0.0245959	Yes	No
Skin-NotSunExposed(Suprapubic)	514	POLR3H	ENSG00000100413.16	22	3.06205e-06	7.04272e-05	23	0.000195047	Yes	Yes
Skin-NotSunExposed(Suprapubic)	514	CSDC2	ENSG00000172346.14	22	0.000206664	0.00495993	24	0.00748261	Yes	Yes
Skin-NotSunExposed(Suprapubic)	514	PMM1	ENSG00000100417.11	22	2.91581e-13	6.99795e-12	24	4.67755e-11	Yes	Yes
Skin-NotSunExposed(Suprapubic)	514	DESI1	ENSG00000100418.7	22	3.83447e-08	9.20272e-07	24	3.47652e-06	Yes	Yes
Skin-NotSunExposed(Suprapubic)	514	XRCC6	ENSG00000196419.12	22	0.00515438	0.123705	24	0.124066	No	No
Skin-NotSunExposed(Suprapubic)	514	SNU13	ENSG00000100138.13	22	0.00102667	0.0246401	24	0.0273393	Yes	No
Skin-NotSunExposed(Suprapubic)	514	C22orf46	ENSG00000184208.10	22	3.10369e-05	0.000744885	24	0.0015807	Yes	Yes
Skin-NotSunExposed(Suprapubic)	514	MEI1	ENSG00000167077.12	22	1.36524e-05	0.000354963	26	0.000830957	Yes	Yes
Skin-NotSunExposed(Suprapubic)	514	CCDC134	ENSG00000100147.13	22	1.5919e-08	3.97975e-07	25	1.56787e-06	Yes	Yes
Skin-NotSunExposed(Suprapubic)	514	SREBF2	ENSG00000198911.11	22	0.00157418	0.0409288	26	0.042971	Yes	No
Skin-NotSunExposed(Suprapubic)	514	SHISA8	ENSG00000234965.2	22	6.02163e-05	0.00156562	26	0.00295417	Yes	Yes
Skin-NotSunExposed(Suprapubic)	514	TNFRSF13C	ENSG00000159958.6	22	3.46292e-08	9.0036e-07	26	3.40766e-06	Yes	Yes
Skin-NotSunExposed(Suprapubic)	514	CENPM	ENSG00000100162.14	22	6.06746e-08	1.57754e-06	26	5.78304e-06	Yes	Yes
Skin-NotSunExposed(Suprapubic)	514	SEPT3	ENSG00000100167.19	22	0.000171476	0.00462986	27	0.00708493	Yes	Yes
Skin-NotSunExposed(Suprapubic)	514	WBP2NL	ENSG00000183066.14	22	5.18163e-19	1.39904e-17	27	1.49788e-16	Yes	Yes
Skin-NotSunExposed(Suprapubic)	514	NAGA	ENSG00000198951.11	22	1.63167e-30	4.4055e-29	27	8.9893e-28	Yes	Yes
Skin-NotSunExposed(Suprapubic)	514	FAM109B	ENSG00000177096.8	22	0.00136297	0.0368002	27	0.0390196	Yes	No
Skin-NotSunExposed(Suprapubic)	514	SMDT1	ENSG00000183172.8	22	7.51268e-115	2.02842e-113	27	9.22984e-111	Yes	Yes
Skin-NotSunExposed(Suprapubic)	514	NDUFA6	ENSG00000184983.9	22	2.42627e-53	6.55094e-52	27	3.35869e-50	Yes	Yes
Skin-NotSunExposed(Suprapubic)	514	CYP2D6	ENSG00000100197.20	22	3.33688e-69	9.00958e-68	27	8.76916e-66	Yes	Yes
Skin-NotSunExposed(Suprapubic)	514	RP4-669P10.16	ENSG00000232710.1	22	5.47529e-05	0.00147833	27	0.00282222	Yes	Yes
Skin-NotSunExposed(Suprapubic)	514	RP4-669P10.20	ENSG00000281538.1	22	6.13049e-09	1.65523e-07	27	6.83304e-07	Yes	Yes
Skin-NotSunExposed(Suprapubic)	514	TCF20	ENSG00000100207.18	22	3.85903e-05	0.0011963	31	0.00236672	Yes	Yes
Skin-NotSunExposed(Suprapubic)	514	OGFRP1	ENSG00000182057.4	22	1.48792e-06	4.31496e-05	29	0.000125438	Yes	Yes
Skin-NotSunExposed(Suprapubic)	514	Z83851.4	ENSG00000233903.2	22	0.000576552	0.01672	29	0.0197214	Yes	No
Skin-NotSunExposed(Suprapubic)	514	CTA-989H11.1	ENSG00000273366.1	22	0.00148426	0.0430436	29	0.0449863	Yes	No
Skin-NotSunExposed(Suprapubic)	514	LINC01315	ENSG00000229891.1	22	5.22633e-13	1.5679e-11	30	1.0116e-10	Yes	Yes
Skin-NotSunExposed(Suprapubic)	514	NFAM1	ENSG00000235568.6	22	4.36961e-10	1.35458e-08	31	6.44567e-08	Yes	Yes
Skin-NotSunExposed(Suprapubic)	514	RRP7A	ENSG00000189306.10	22	1.08062e-24	3.34993e-23	31	5.09375e-22	Yes	Yes
Skin-NotSunExposed(Suprapubic)	514	SERHL2	ENSG00000183569.17	22	1.54193e-16	4.77999e-15	31	4.2336e-14	Yes	Yes
Skin-NotSunExposed(Suprapubic)	514	POLDIP3	ENSG00000100227.17	22	1.86654e-05	0.000578627	31	0.00127162	Yes	Yes
Skin-NotSunExposed(Suprapubic)	514	RNU12	ENSG00000270022.3	22	4.13083e-05	0.00128056	31	0.00250564	Yes	Yes
Skin-NotSunExposed(Suprapubic)	514	CYB5R3	ENSG00000100243.20	22	5.79852e-12	1.85553e-10	32	1.07828e-09	Yes	Yes
Skin-NotSunExposed(Suprapubic)	514	ATP5L2	ENSG00000249222.1	22	0.00168648	0.0522808	31	0.0539587	No	No
Skin-NotSunExposed(Suprapubic)	514	A4GALT	ENSG00000128274.15	22	0.00010482	0.00335423	32	0.00548077	Yes	Yes
Skin-NotSunExposed(Suprapubic)	514	ARFGAP3	ENSG00000242247.10	22	5.04667e-13	1.61494e-11	32	1.03974e-10	Yes	Yes
Skin-NotSunExposed(Suprapubic)	514	PACSIN2	ENSG00000100266.18	22	9.21954e-06	0.000322684	35	0.000763741	Yes	Yes
Skin-NotSunExposed(Suprapubic)	514	TTLL1	ENSG00000100271.16	22	1.02234e-09	3.47595e-08	34	1.5687e-07	Yes	Yes
Skin-NotSunExposed(Suprapubic)	514	BIK	ENSG00000100290.2	22	5.12668e-07	1.74307e-05	34	5.45114e-05	Yes	Yes
Skin-NotSunExposed(Suprapubic)	514	MCAT	ENSG00000100294.12	22	0.00137313	0.0466863	34	0.0484761	Yes	No
Skin-NotSunExposed(Suprapubic)	514	TSPO	ENSG00000100300.17	22	2.26395e-19	7.47102e-18	33	8.16207e-17	Yes	Yes
Skin-NotSunExposed(Suprapubic)	514	TTLL12	ENSG00000100304.12	22	2.3786e-50	8.08725e-49	34	3.69839e-47	Yes	Yes
Skin-NotSunExposed(Suprapubic)	514	SCUBE1	ENSG00000159307.18	22	0.000235071	0.00846257	36	0.0114086	Yes	No
Skin-NotSunExposed(Suprapubic)	514	MPPED1	ENSG00000186732.13	22	4.93066e-10	1.82435e-08	37	8.55356e-08	Yes	Yes
Skin-NotSunExposed(Suprapubic)	514	EFCAB6	ENSG00000186976.14	22	6.32395e-15	2.65606e-13	42	2.00344e-12	Yes	Yes
Skin-NotSunExposed(Suprapubic)	514	SULT4A1	ENSG00000130540.13	22	1.2239e-05	0.000477321	39	0.00107521	Yes	Yes
Skin-NotSunExposed(Suprapubic)	514	PNPLA5	ENSG00000100341.11	22	7.75365e-05	0.00294639	38	0.00494244	Yes	Yes
Skin-NotSunExposed(Suprapubic)	514	PNPLA3	ENSG00000100344.10	22	2.80684e-12	1.09467e-10	39	6.51538e-10	Yes	Yes
Skin-NotSunExposed(Suprapubic)	514	SAMM50	ENSG00000100347.14	22	2.75314e-12	1.07373e-10	39	6.39702e-10	Yes	Yes
Skin-NotSunExposed(Suprapubic)	514	PARVB	ENSG00000188677.14	22	4.00185e-07	1.68078e-05	42	5.26628e-05	Yes	Yes
Skin-NotSunExposed(Suprapubic)	514	PARVG	ENSG00000138964.16	22	3.12165e-10	1.24866e-08	40	5.96819e-08	Yes	Yes
Skin-NotSunExposed(Suprapubic)	514	KIAA1644	ENSG00000138944.7	22	0.000124085	0.00496341	40	0.00748645	Yes	Yes
Skin-NotSunExposed(Suprapubic)	514	LDOC1L	ENSG00000188636.3	22	1.24833e-06	4.74364e-05	38	0.000136699	Yes	Yes
Skin-NotSunExposed(Suprapubic)	514	PRR5	ENSG00000186654.20	22	0.0008528	0.034112	40	0.0364255	Yes	No
Skin-NotSunExposed(Suprapubic)	514	ARHGAP8	ENSG00000241484.9	22	2.49173e-05	0.000996694	40	0.00202306	Yes	Yes
Skin-NotSunExposed(Suprapubic)	514	PHF21B	ENSG00000056487.15	22	3.25868e-05	0.00133606	41	0.00259721	Yes	Yes
Skin-NotSunExposed(Suprapubic)	514	NUP50-AS1	ENSG00000226328.6	22	5.7787e-09	2.19591e-07	38	8.93733e-07	Yes	Yes
Skin-NotSunExposed(Suprapubic)	514	CTA-217C2.2	ENSG00000273243.1	22	3.29264e-05	0.0012512	38	0.00245665	Yes	Yes
Skin-NotSunExposed(Suprapubic)	514	NUP50	ENSG00000093000.18	22	1.86015e-14	7.06857e-13	38	5.14826e-12	Yes	Yes
Skin-NotSunExposed(Suprapubic)	514	KIAA0930	ENSG00000100364.18	22	1.55081e-05	0.000589308	38	0.00129167	Yes	Yes
Skin-NotSunExposed(Suprapubic)	514	CTA-268H5.14	ENSG00000273287.2	22	0.000313798	0.0116105	37	0.0146661	Yes	No
Skin-NotSunExposed(Suprapubic)	514	FAM118A	ENSG00000100376.11	22	1.31357e-179	4.8602e-178	37	8.84604e-174	Yes	Yes
Skin-NotSunExposed(Suprapubic)	514	SMC1B	ENSG00000077935.16	22	0.000197367	0.00749994	38	0.0103576	Yes	No
Skin-NotSunExposed(Suprapubic)	514	RIBC2	ENSG00000128408.8	22	1.59832e-36	5.91377e-35	37	1.61859e-33	Yes	Yes
Skin-NotSunExposed(Suprapubic)	514	FBLN1	ENSG00000077942.18	22	4.4912e-05	0.00175157	39	0.00324515	Yes	Yes
Skin-NotSunExposed(Suprapubic)	514	ATXN10	ENSG00000130638.16	22	1.08701e-27	4.34806e-26	40	7.70584e-25	Yes	Yes
Skin-NotSunExposed(Suprapubic)	514	WI2-85898F10.1	ENSG00000235091.1	22	1.07045e-05	0.000374657	35	0.000870898	Yes	Yes
Skin-NotSunExposed(Suprapubic)	514	WNT7B	ENSG00000188064.9	22	1.27444e-11	4.58798e-10	36	2.57655e-09	Yes	Yes
Skin-NotSunExposed(Suprapubic)	514	CITF22-92A6.1	ENSG00000273145.1	22	0.000717742	0.0258387	36	0.0284852	Yes	No
Skin-NotSunExposed(Suprapubic)	514	PRR34	ENSG00000182257.6	22	2.2222e-08	7.99991e-07	36	3.04616e-06	Yes	Yes
Skin-NotSunExposed(Suprapubic)	514	RP6-109B7.2	ENSG00000231010.1	22	7.48321e-09	2.69395e-07	36	1.08575e-06	Yes	Yes
Skin-NotSunExposed(Suprapubic)	514	RP6-109B7.4	ENSG00000235159.1	22	0.000289177	0.0104104	36	0.013465	Yes	No
Skin-NotSunExposed(Suprapubic)	514	MIRLET7BHG	ENSG00000197182.14	22	0.000112066	0.00403439	36	0.00634439	Yes	Yes
Skin-NotSunExposed(Suprapubic)	514	PPARA	ENSG00000186951.16	22	2.29063e-67	8.47533e-66	37	7.63661e-64	Yes	Yes
Skin-NotSunExposed(Suprapubic)	514	CDPF1	ENSG00000205643.10	22	6.31784e-07	2.21124e-05	35	6.79616e-05	Yes	Yes
Skin-NotSunExposed(Suprapubic)	514	PKDREJ	ENSG00000130943.6	22	1.81215e-56	6.34253e-55	35	3.71191e-53	Yes	Yes
Skin-NotSunExposed(Suprapubic)	514	TTC38	ENSG00000075234.16	22	6.54346e-17	2.29021e-15	35	2.09258e-14	Yes	Yes
Skin-NotSunExposed(Suprapubic)	514	GTSE1-AS1	ENSG00000277232.2	22	2.86584e-14	1.00304e-12	35	7.21597e-12	Yes	Yes
Skin-NotSunExposed(Suprapubic)	514	GTSE1	ENSG00000075218.18	22	0.000136256	0.00476898	35	0.0072545	Yes	Yes
Skin-NotSunExposed(Suprapubic)	514	TRMU	ENSG00000100416.12	22	3.46032e-05	0.00121111	35	0.00239031	Yes	Yes
Skin-NotSunExposed(Suprapubic)	514	CELSR1	ENSG00000075275.16	22	1.62204e-05	0.000616375	38	0.00134002	Yes	Yes
Skin-NotSunExposed(Suprapubic)	514	GRAMD4	ENSG00000075240.16	22	2.39411e-25	8.8582e-24	37	1.3923e-22	Yes	Yes
Skin-NotSunExposed(Suprapubic)	514	CERK	ENSG00000100422.13	22	1.35836e-11	4.89009e-10	36	2.73692e-09	Yes	Yes
Skin-NotSunExposed(Suprapubic)	514	TBC1D22A	ENSG00000054611.13	22	0.000308427	0.0132624	43	0.0162913	Yes	No
Skin-NotSunExposed(Suprapubic)	514	LINC01644	ENSG00000218357.3	22	1.15953e-05	0.000452219	39	0.00102539	Yes	Yes
Skin-NotSunExposed(Suprapubic)	514	LINC00898	ENSG00000205634.6	22	4.10668e-05	0.00156054	38	0.00294732	Yes	Yes
Skin-NotSunExposed(Suprapubic)	514	RP11-191L9.4	ENSG00000224271.5	22	2.59471e-24	1.16762e-22	45	1.7208e-21	Yes	Yes
Skin-NotSunExposed(Suprapubic)	514	CTA-280A3.2	ENSG00000279712.1	22	1.82167e-16	7.65102e-15	42	6.64391e-14	Yes	Yes
Skin-NotSunExposed(Suprapubic)	514	FAM19A5	ENSG00000219438.8	22	1.15463e-05	0.000635045	55	0.00137355	Yes	Yes
Skin-NotSunExposed(Suprapubic)	514	LINC01310	ENSG00000205632.3	22	1.04634e-09	5.23169e-08	50	2.30227e-07	Yes	Yes
Skin-NotSunExposed(Suprapubic)	514	C22orf34	ENSG00000188511.12	22	9.58657e-17	5.08088e-15	53	4.487e-14	Yes	Yes
Skin-NotSunExposed(Suprapubic)	514	RP1-29C18.9	ENSG00000213279.2	22	6.55297e-05	0.00314543	48	0.0052088	Yes	Yes
Skin-NotSunExposed(Suprapubic)	514	BRD1	ENSG00000100425.18	22	0.000102866	0.00462897	45	0.00708423	Yes	Yes
Skin-NotSunExposed(Suprapubic)	514	RP3-522J7.6	ENSG00000260613.1	22	3.63252e-07	1.56198e-05	43	4.92289e-05	Yes	Yes
Skin-NotSunExposed(Suprapubic)	514	ZBED4	ENSG00000100426.6	22	0.000542736	0.0233376	43	0.0261155	Yes	No
Skin-NotSunExposed(Suprapubic)	514	ALG12	ENSG00000182858.13	22	3.57636e-06	0.000146631	41	0.000379634	Yes	Yes
Skin-NotSunExposed(Suprapubic)	514	CITF22-1A6.3	ENSG00000273192.1	22	3.71589e-07	1.52351e-05	41	4.81415e-05	Yes	Yes
Skin-NotSunExposed(Suprapubic)	514	CRELD2	ENSG00000184164.14	22	1.67665e-10	6.87426e-09	41	3.37975e-08	Yes	Yes
Skin-NotSunExposed(Suprapubic)	514	CITF22-49E9.3	ENSG00000278869.1	22	9.73432e-09	3.99107e-07	41	1.57199e-06	Yes	Yes
Skin-NotSunExposed(Suprapubic)	514	PIM3	ENSG00000198355.4	22	0.000228491	0.00891115	39	0.0119075	Yes	No
Skin-NotSunExposed(Suprapubic)	514	IL17REL	ENSG00000188263.10	22	9.63579e-05	0.00375796	39	0.00599252	Yes	Yes
Skin-NotSunExposed(Suprapubic)	514	MLC1	ENSG00000100427.15	22	4.89428e-27	1.81088e-25	37	3.11825e-24	Yes	Yes
Skin-NotSunExposed(Suprapubic)	514	MOV10L1	ENSG00000073146.15	22	3.75055e-11	1.3502e-09	36	7.18356e-09	Yes	Yes
Skin-NotSunExposed(Suprapubic)	514	PANX2	ENSG00000073150.13	22	0.000506866	0.0167266	33	0.0197266	Yes	No
Skin-NotSunExposed(Suprapubic)	514	TRABD	ENSG00000170638.9	22	2.84612e-07	9.10759e-06	32	2.98849e-05	Yes	Yes
Skin-NotSunExposed(Suprapubic)	514	SELENOO	ENSG00000073169.13	22	3.65163e-07	1.16852e-05	32	3.7703e-05	Yes	Yes
Skin-NotSunExposed(Suprapubic)	514	TUBGCP6	ENSG00000128159.11	22	0.000582588	0.0180602	31	0.0210202	Yes	No
Skin-NotSunExposed(Suprapubic)	514	HDAC10	ENSG00000100429.17	22	8.70542e-36	2.61163e-34	30	6.89901e-33	Yes	Yes
Skin-NotSunExposed(Suprapubic)	514	MAPK12	ENSG00000188130.13	22	7.03263e-25	2.10979e-23	30	3.24839e-22	Yes	Yes
Skin-NotSunExposed(Suprapubic)	514	MAPK11	ENSG00000185386.14	22	1.00279e-05	0.000300837	30	0.000717257	Yes	Yes
Skin-NotSunExposed(Suprapubic)	514	PLXNB2	ENSG00000196576.14	22	4.51874e-06	0.000135562	30	0.000353846	Yes	Yes
Skin-NotSunExposed(Suprapubic)	514	DENND6B	ENSG00000205593.11	22	3.63316e-05	0.00101728	28	0.00205889	Yes	Yes
Skin-NotSunExposed(Suprapubic)	514	PPP6R2	ENSG00000100239.15	22	8.23424e-09	2.30559e-07	28	9.36906e-07	Yes	Yes
Skin-NotSunExposed(Suprapubic)	514	SBF1	ENSG00000100241.20	22	5.68089e-05	0.00142022	25	0.00273077	Yes	Yes
Skin-NotSunExposed(Suprapubic)	514	ADM2	ENSG00000128165.8	22	0.000346121	0.00830691	24	0.0112404	Yes	No
Skin-NotSunExposed(Suprapubic)	514	LMF2	ENSG00000100258.17	22	5.74255e-14	1.37821e-12	24	9.75304e-12	Yes	Yes
Skin-NotSunExposed(Suprapubic)	514	NCAPH2	ENSG00000025770.18	22	0.000372883	0.00857631	23	0.011532	Yes	No
Skin-NotSunExposed(Suprapubic)	514	SCO2	ENSG00000130489.14	22	1.7904e-07	4.11792e-06	23	1.42005e-05	Yes	Yes
Skin-NotSunExposed(Suprapubic)	514	TYMP	ENSG00000025708.13	22	1.16486e-13	2.67917e-12	23	1.85343e-11	Yes	Yes
Skin-NotSunExposed(Suprapubic)	514	ODF3B	ENSG00000177989.13	22	0.000221295	0.00508979	23	0.00763273	Yes	Yes
Skin-NotSunExposed(Suprapubic)	514	CTA-384D8.35	ENSG00000272666.1	22	5.5191e-05	0.00126939	23	0.00248726	Yes	Yes
Skin-NotSunExposed(Suprapubic)	514	KLHDC7B	ENSG00000130487.5	22	0.000506185	0.0116423	23	0.014701	Yes	No
Skin-NotSunExposed(Suprapubic)	514	SYCE3	ENSG00000217442.3	22	5.05474e-15	1.11204e-13	22	8.67937e-13	Yes	Yes
Skin-NotSunExposed(Suprapubic)	514	CPT1B	ENSG00000205560.12	22	3.27369e-42	7.20213e-41	22	2.53551e-39	Yes	Yes
Skin-NotSunExposed(Suprapubic)	514	CHKB	ENSG00000100288.19	22	2.15126e-15	4.73278e-14	22	3.8234e-13	Yes	Yes
Skin-NotSunExposed(Suprapubic)	514	MAPK8IP2	ENSG00000008735.13	22	1.0636e-08	2.33993e-07	22	9.50435e-07	Yes	Yes
Skin-NotSunExposed(Suprapubic)	514	ARSA	ENSG00000100299.17	22	3.43834e-25	7.22051e-24	21	1.13981e-22	Yes	Yes
Skin-NotSunExposed(Suprapubic)	514	SHANK3	ENSG00000251322.7	22	2.75677e-13	5.51353e-12	20	3.70986e-11	Yes	Yes
Skin-NotSunExposed(Suprapubic)	514	ACR	ENSG00000100312.10	22	0.000107517	0.00204283	19	0.0036789	Yes	Yes
Skin-NotSunExposed(Suprapubic)	514	RABL2B	ENSG00000079974.17	22	1.82652e-15	3.28774e-14	18	2.69915e-13	Yes	Yes
Skin-SunExposed(Lowerleg)	590	AP006222.2	ENSG00000228463.9	1	2.09951e-16	2.09951e-15	10	1.49802e-14	Yes	Yes
Skin-SunExposed(Lowerleg)	590	RP4-669L17.10	ENSG00000237094.11	1	0.00120245	0.0156318	13	0.0180454	Yes	No
Skin-SunExposed(Lowerleg)	590	RP11-206L10.9	ENSG00000237491.8	1	1.1006e-28	1.87101e-27	17	2.66557e-26	Yes	Yes
Skin-SunExposed(Lowerleg)	590	FAM87B	ENSG00000177757.2	1	3.43861e-27	5.84563e-26	17	7.75143e-25	Yes	Yes
Skin-SunExposed(Lowerleg)	590	LINC00115	ENSG00000225880.5	1	9.51586e-20	1.6177e-18	17	1.43007e-17	Yes	Yes
Skin-SunExposed(Lowerleg)	590	FAM41C	ENSG00000230368.2	1	3.36205e-05	0.000571549	17	0.00112025	Yes	Yes
Skin-SunExposed(Lowerleg)	590	RP11-54O7.16	ENSG00000272438.1	1	1.18215e-06	2.12787e-05	18	5.62272e-05	Yes	Yes
Skin-SunExposed(Lowerleg)	590	RP11-54O7.1	ENSG00000230699.2	1	1.19903e-14	2.15826e-13	18	1.3234e-12	Yes	Yes
Skin-SunExposed(Lowerleg)	590	RP11-54O7.3	ENSG00000223764.2	1	9.60683e-10	1.72923e-08	18	6.72939e-08	Yes	Yes
Skin-SunExposed(Lowerleg)	590	SAMD11	ENSG00000187634.11	1	3.9285e-09	7.0713e-08	18	2.57296e-07	Yes	Yes
Skin-SunExposed(Lowerleg)	590	NOC2L	ENSG00000188976.10	1	6.89899e-15	1.24182e-13	18	7.75571e-13	Yes	Yes
Skin-SunExposed(Lowerleg)	590	KLHL17	ENSG00000187961.13	1	1.52364e-12	2.74256e-11	18	1.39998e-10	Yes	Yes
Skin-SunExposed(Lowerleg)	590	PLEKHN1	ENSG00000187583.10	1	0.000133872	0.00254357	19	0.00401241	Yes	Yes
Skin-SunExposed(Lowerleg)	590	PERM1	ENSG00000187642.9	1	0.000297058	0.0056441	19	0.00774662	Yes	Yes
Skin-SunExposed(Lowerleg)	590	RP11-54O7.17	ENSG00000272512.1	1	1.13615e-64	2.15868e-63	19	1.1937e-61	Yes	Yes
Skin-SunExposed(Lowerleg)	590	HES4	ENSG00000188290.10	1	2.57701e-06	4.89631e-05	19	0.000122344	Yes	Yes
Skin-SunExposed(Lowerleg)	590	ISG15	ENSG00000187608.8	1	3.06901e-06	5.83112e-05	19	0.000143592	Yes	Yes
Skin-SunExposed(Lowerleg)	590	AGRN	ENSG00000188157.14	1	3.97242e-05	0.000794484	20	0.00149535	Yes	Yes
Skin-SunExposed(Lowerleg)	590	RP11-54O7.18	ENSG00000273443.1	1	4.28791e-08	8.57582e-07	20	2.76093e-06	Yes	Yes
Skin-SunExposed(Lowerleg)	590	RNF223	ENSG00000237330.2	1	8.78504e-14	1.75701e-12	20	9.90864e-12	Yes	Yes
Skin-SunExposed(Lowerleg)	590	C1orf159	ENSG00000131591.17	1	0.000293002	0.00615304	21	0.00829878	Yes	Yes
Skin-SunExposed(Lowerleg)	590	LINC01342	ENSG00000223823.1	1	0.000141677	0.00297521	21	0.0045643	Yes	Yes
Skin-SunExposed(Lowerleg)	590	RP11-465B22.8	ENSG00000272141.1	1	0.000200269	0.00440592	22	0.00633051	Yes	Yes
Skin-SunExposed(Lowerleg)	590	TTLL10	ENSG00000162571.13	1	3.50281e-05	0.000770619	22	0.00145737	Yes	Yes
Skin-SunExposed(Lowerleg)	590	TNFRSF18	ENSG00000186891.13	1	2.68414e-05	0.00059051	22	0.00115381	Yes	Yes
Skin-SunExposed(Lowerleg)	590	TNFRSF4	ENSG00000186827.10	1	7.33157e-05	0.00161295	22	0.00274759	Yes	Yes
Skin-SunExposed(Lowerleg)	590	SDF4	ENSG00000078808.16	1	0.000106344	0.00233957	22	0.00374583	Yes	Yes
Skin-SunExposed(Lowerleg)	590	B3GALT6	ENSG00000176022.4	1	8.55857e-28	1.88288e-26	22	2.5621e-25	Yes	Yes
Skin-SunExposed(Lowerleg)	590	C1QTNF12	ENSG00000184163.3	1	0.000113576	0.00249867	22	0.00395202	Yes	Yes
Skin-SunExposed(Lowerleg)	590	RP5-902P8.12	ENSG00000260179.1	1	0.000218885	0.00481547	22	0.00681439	Yes	Yes
Skin-SunExposed(Lowerleg)	590	UBE2J2	ENSG00000160087.20	1	2.24348e-05	0.000516001	23	0.00102429	Yes	Yes
Skin-SunExposed(Lowerleg)	590	LINC01786	ENSG00000230415.1	1	1.06307e-11	2.44506e-10	23	1.13622e-09	Yes	Yes
Skin-SunExposed(Lowerleg)	590	SCNN1D	ENSG00000162572.20	1	7.94927e-31	1.82833e-29	23	2.88991e-28	Yes	Yes
Skin-SunExposed(Lowerleg)	590	ACAP3	ENSG00000131584.18	1	0.000142092	0.00326812	23	0.00494116	Yes	Yes
Skin-SunExposed(Lowerleg)	590	PUSL1	ENSG00000169972.11	1	0.000275581	0.00633836	23	0.00850146	Yes	Yes
Skin-SunExposed(Lowerleg)	590	INTS11	ENSG00000127054.20	1	2.53574e-07	5.8322e-06	23	1.68127e-05	Yes	Yes
Skin-SunExposed(Lowerleg)	590	CPTP	ENSG00000224051.6	1	0.000613354	0.0141071	23	0.0165409	Yes	No
Skin-SunExposed(Lowerleg)	590	TAS1R3	ENSG00000169962.4	1	0.000349923	0.00839815	24	0.0107197	Yes	No
Skin-SunExposed(Lowerleg)	590	DVL1	ENSG00000107404.19	1	0.000100115	0.00240277	24	0.00383082	Yes	Yes
Skin-SunExposed(Lowerleg)	590	MXRA8	ENSG00000162576.16	1	7.10021e-07	1.70405e-05	24	4.57929e-05	Yes	Yes
Skin-SunExposed(Lowerleg)	590	AURKAIP1	ENSG00000175756.13	1	0.000803482	0.020087	25	0.0224171	Yes	No
Skin-SunExposed(Lowerleg)	590	CCNL2	ENSG00000221978.11	1	0.000304554	0.00761386	25	0.00987376	Yes	Yes
Skin-SunExposed(Lowerleg)	590	MRPL20	ENSG00000242485.5	1	3.1172e-16	7.793e-15	25	5.33803e-14	Yes	Yes
Skin-SunExposed(Lowerleg)	590	RP4-758J18.13	ENSG00000272455.1	1	4.82025e-05	0.00120506	25	0.0021414	Yes	Yes
Skin-SunExposed(Lowerleg)	590	ANKRD65	ENSG00000235098.8	1	3.47361e-67	8.68401e-66	25	5.12949e-64	Yes	Yes
Skin-SunExposed(Lowerleg)	590	TMEM88B	ENSG00000205116.3	1	4.93614e-05	0.00123403	25	0.00218542	Yes	Yes
Skin-SunExposed(Lowerleg)	590	LINC01770	ENSG00000225285.1	1	2.04057e-05	0.000530549	26	0.00104996	Yes	Yes
Skin-SunExposed(Lowerleg)	590	VWA1	ENSG00000179403.11	1	0.000311308	0.00809401	26	0.0104074	Yes	No
Skin-SunExposed(Lowerleg)	590	ATAD3C	ENSG00000215915.9	1	5.60939e-20	1.45844e-18	26	1.29368e-17	Yes	Yes
Skin-SunExposed(Lowerleg)	590	ATAD3B	ENSG00000160072.19	1	7.9249e-57	2.13972e-55	27	9.32555e-54	Yes	Yes
Skin-SunExposed(Lowerleg)	590	ATAD3A	ENSG00000197785.13	1	8.02163e-06	0.000216584	27	0.00047314	Yes	Yes
Skin-SunExposed(Lowerleg)	590	TMEM240	ENSG00000205090.8	1	0.000684424	0.0184795	27	0.0208611	Yes	No
Skin-SunExposed(Lowerleg)	590	SSU72	ENSG00000160075.11	1	1.99574e-11	5.58807e-10	28	2.51768e-09	Yes	Yes
Skin-SunExposed(Lowerleg)	590	RP5-832C2.5	ENSG00000215014.4	1	1.48639e-05	0.000416188	28	0.000845056	Yes	Yes
Skin-SunExposed(Lowerleg)	590	FNDC10	ENSG00000228594.3	1	6.56586e-05	0.00183844	28	0.00306289	Yes	Yes
Skin-SunExposed(Lowerleg)	590	MIB2	ENSG00000197530.12	1	5.85031e-05	0.00163809	28	0.00278249	Yes	Yes
Skin-SunExposed(Lowerleg)	590	MMP23B	ENSG00000189409.13	1	8.90873e-06	0.000249444	28	0.000536106	Yes	Yes
Skin-SunExposed(Lowerleg)	590	CDK11B	ENSG00000248333.8	1	4.61606e-12	1.33866e-10	29	6.40226e-10	Yes	Yes
Skin-SunExposed(Lowerleg)	590	SLC35E2B	ENSG00000189339.11	1	2.36811e-121	6.86752e-120	29	2.08235e-117	Yes	Yes
Skin-SunExposed(Lowerleg)	590	CDK11A	ENSG00000008128.22	1	1.75045e-79	4.90125e-78	28	4.45842e-76	Yes	Yes
Skin-SunExposed(Lowerleg)	590	SLC35E2	ENSG00000215790.6	1	3.826e-48	1.07128e-46	28	3.48654e-45	Yes	Yes
Skin-SunExposed(Lowerleg)	590	NADK	ENSG00000008130.15	1	6.08915e-06	0.000176585	29	0.00039351	Yes	Yes
Skin-SunExposed(Lowerleg)	590	GNB1	ENSG00000078369.17	1	0.000409117	0.0122735	30	0.0147607	Yes	No
Skin-SunExposed(Lowerleg)	590	CALML6	ENSG00000169885.9	1	1.60011e-29	4.64033e-28	29	6.81918e-27	Yes	Yes
Skin-SunExposed(Lowerleg)	590	TMEM52	ENSG00000178821.12	1	3.18801e-30	9.24524e-29	29	1.41225e-27	Yes	Yes
Skin-SunExposed(Lowerleg)	590	CFAP74	ENSG00000142609.17	1	8.6725e-07	2.60175e-05	30	6.77938e-05	Yes	Yes
Skin-SunExposed(Lowerleg)	590	GABRD	ENSG00000187730.8	1	5.39235e-11	1.56378e-09	29	6.77216e-09	Yes	Yes
Skin-SunExposed(Lowerleg)	590	PRKCZ	ENSG00000067606.16	1	1.85465e-05	0.000574942	31	0.0011263	Yes	Yes
Skin-SunExposed(Lowerleg)	590	FAAP20	ENSG00000162585.16	1	5.56256e-25	1.66877e-23	30	1.98171e-22	Yes	Yes
Skin-SunExposed(Lowerleg)	590	RP11-181G12.4	ENSG00000234396.3	1	3.03505e-07	8.80165e-06	29	2.47532e-05	Yes	Yes
Skin-SunExposed(Lowerleg)	590	SKI	ENSG00000157933.9	1	8.09423e-05	0.00242827	30	0.00386032	Yes	Yes
Skin-SunExposed(Lowerleg)	590	MORN1	ENSG00000116151.13	1	5.31298e-19	1.5939e-17	30	1.3241e-16	Yes	Yes
Skin-SunExposed(Lowerleg)	590	RER1	ENSG00000157916.19	1	3.64874e-08	1.09462e-06	30	3.47912e-06	Yes	Yes
Skin-SunExposed(Lowerleg)	590	PEX10	ENSG00000157911.9	1	2.52991e-10	7.58974e-09	30	3.06097e-08	Yes	Yes
Skin-SunExposed(Lowerleg)	590	PLCH2	ENSG00000149527.17	1	0.000778836	0.0241439	31	0.0263497	Yes	No
Skin-SunExposed(Lowerleg)	590	PANK4	ENSG00000157881.13	1	0.000445218	0.0133566	30	0.0158242	Yes	No
Skin-SunExposed(Lowerleg)	590	HES5	ENSG00000197921.5	1	0.000428657	0.0128597	30	0.0153314	Yes	No
Skin-SunExposed(Lowerleg)	590	RP3-395M20.12	ENSG00000272449.1	1	0.000284121	0.00852363	30	0.0108503	Yes	No
Skin-SunExposed(Lowerleg)	590	TNFRSF14	ENSG00000157873.17	1	0.000172634	0.00517903	30	0.00722009	Yes	Yes
Skin-SunExposed(Lowerleg)	590	RP3-395M20.9	ENSG00000228037.1	1	7.03128e-06	0.000210938	30	0.000461805	Yes	Yes
Skin-SunExposed(Lowerleg)	590	FAM213B	ENSG00000157870.14	1	2.98418e-08	8.95254e-07	30	2.87356e-06	Yes	Yes
Skin-SunExposed(Lowerleg)	590	MMEL1	ENSG00000142606.15	1	4.20392e-06	0.000130321	31	0.000299093	Yes	Yes
Skin-SunExposed(Lowerleg)	590	TTC34	ENSG00000215912.12	1	4.75468e-13	1.61659e-11	34	8.39585e-11	Yes	Yes
Skin-SunExposed(Lowerleg)	590	PRDM16	ENSG00000142611.16	1	9.02698e-05	0.0038816	43	0.00570604	Yes	Yes
Skin-SunExposed(Lowerleg)	590	ARHGEF16	ENSG00000130762.14	1	5.96013e-20	2.26485e-18	38	1.97813e-17	Yes	Yes
Skin-SunExposed(Lowerleg)	590	RP11-168F9.2	ENSG00000272088.1	1	0.000191233	0.00726687	38	0.00951334	Yes	Yes
Skin-SunExposed(Lowerleg)	590	MEGF6	ENSG00000162591.15	1	5.63446e-05	0.00231013	41	0.00370717	Yes	Yes
Skin-SunExposed(Lowerleg)	590	TPRG1L	ENSG00000158109.14	1	2.58819e-05	0.00100939	39	0.0018421	Yes	Yes
Skin-SunExposed(Lowerleg)	590	WRAP73	ENSG00000116213.15	1	4.68343e-52	1.87337e-50	40	6.88531e-49	Yes	Yes
Skin-SunExposed(Lowerleg)	590	TP73	ENSG00000078900.14	1	0.000477021	0.0195579	41	0.0219018	Yes	No
Skin-SunExposed(Lowerleg)	590	SMIM1	ENSG00000235169.7	1	1.15808e-09	4.86394e-08	42	1.8048e-07	Yes	Yes
Skin-SunExposed(Lowerleg)	590	LRRC47	ENSG00000130764.9	1	3.34057e-08	1.40304e-06	42	4.39036e-06	Yes	Yes
Skin-SunExposed(Lowerleg)	590	CEP104	ENSG00000116198.12	1	8.03102e-46	3.45334e-44	43	9.95667e-43	Yes	Yes
Skin-SunExposed(Lowerleg)	590	DFFB	ENSG00000169598.15	1	4.29111e-05	0.00184518	43	0.00307243	Yes	Yes
Skin-SunExposed(Lowerleg)	590	C1orf174	ENSG00000198912.10	1	4.43516e-67	1.90712e-65	43	1.11206e-63	Yes	Yes
Skin-SunExposed(Lowerleg)	590	LINC01134	ENSG00000236423.5	1	3.0307e-07	1.3032e-05	43	3.56958e-05	Yes	Yes
Skin-SunExposed(Lowerleg)	590	AJAP1	ENSG00000196581.10	1	1.06197e-13	4.77888e-12	45	2.59529e-11	Yes	Yes
Skin-SunExposed(Lowerleg)	590	NPHP4	ENSG00000131697.17	1	7.16518e-43	2.43616e-41	34	6.35884e-40	Yes	Yes
Skin-SunExposed(Lowerleg)	590	KCNAB2	ENSG00000069424.14	1	7.03734e-06	0.000239269	34	0.00051668	Yes	Yes
Skin-SunExposed(Lowerleg)	590	CHD5	ENSG00000116254.17	1	0.000105256	0.00347344	33	0.00520616	Yes	Yes
Skin-SunExposed(Lowerleg)	590	RPL22	ENSG00000116251.9	1	0.000581096	0.0185951	32	0.0209824	Yes	No
Skin-SunExposed(Lowerleg)	590	RNF207	ENSG00000158286.12	1	5.06631e-11	1.62122e-09	32	7.00924e-09	Yes	Yes
Skin-SunExposed(Lowerleg)	590	ICMT	ENSG00000116237.15	1	7.67642e-25	2.45645e-23	32	2.8851e-22	Yes	Yes
Skin-SunExposed(Lowerleg)	590	LINC00337	ENSG00000225077.2	1	0.000411249	0.0127487	31	0.0152228	Yes	No
Skin-SunExposed(Lowerleg)	590	GPR153	ENSG00000158292.6	1	2.09007e-05	0.000647921	31	0.00125147	Yes	Yes
Skin-SunExposed(Lowerleg)	590	ACOT7	ENSG00000097021.19	1	9.50379e-26	3.13625e-24	33	3.86571e-23	Yes	Yes
Skin-SunExposed(Lowerleg)	590	HES2	ENSG00000069812.11	1	4.25935e-06	0.000127781	30	0.000293821	Yes	Yes
Skin-SunExposed(Lowerleg)	590	ESPN	ENSG00000187017.15	1	2.24661e-47	6.96448e-46	31	2.1622e-44	Yes	Yes
Skin-SunExposed(Lowerleg)	590	TNFRSF25	ENSG00000215788.9	1	3.46929e-06	0.000104079	30	0.000243319	Yes	Yes
Skin-SunExposed(Lowerleg)	590	PLEKHG5	ENSG00000171680.21	1	0.000203434	0.00630646	31	0.00846617	Yes	Yes
Skin-SunExposed(Lowerleg)	590	NOL9	ENSG00000162408.10	1	1.03153e-21	3.19776e-20	31	3.12173e-19	Yes	Yes
Skin-SunExposed(Lowerleg)	590	TAS1R1	ENSG00000173662.20	1	2.03172e-07	6.29833e-06	31	1.80706e-05	Yes	Yes
Skin-SunExposed(Lowerleg)	590	ZBTB48	ENSG00000204859.12	1	0.000785476	0.0235643	30	0.0257961	Yes	No
Skin-SunExposed(Lowerleg)	590	KLHL21	ENSG00000162413.16	1	0.000355921	0.0106776	30	0.0131065	Yes	No
Skin-SunExposed(Lowerleg)	590	PHF13	ENSG00000116273.5	1	0.000131247	0.00393742	30	0.00577502	Yes	Yes
Skin-SunExposed(Lowerleg)	590	THAP3	ENSG00000041988.15	1	9.39762e-18	2.81929e-16	30	2.15872e-15	Yes	Yes
Skin-SunExposed(Lowerleg)	590	DNAJC11	ENSG00000007923.15	1	0.000107063	0.00331896	31	0.00500513	Yes	Yes
Skin-SunExposed(Lowerleg)	590	CAMTA1	ENSG00000171735.18	1	3.12256e-05	0.00128025	41	0.00225388	Yes	Yes
Skin-SunExposed(Lowerleg)	590	RP11-338N10.1	ENSG00000270171.1	1	1.79686e-25	4.85151e-24	27	5.95169e-23	Yes	Yes
Skin-SunExposed(Lowerleg)	590	RP11-338N10.2	ENSG00000270035.1	1	2.3703e-06	6.39981e-05	27	0.000156452	Yes	Yes
Skin-SunExposed(Lowerleg)	590	RP11-338N10.3	ENSG00000269978.1	1	2.35539e-09	6.35954e-08	27	2.32901e-07	Yes	Yes
Skin-SunExposed(Lowerleg)	590	VAMP3	ENSG00000049245.12	1	4.60391e-12	1.24305e-10	27	5.96699e-10	Yes	Yes
Skin-SunExposed(Lowerleg)	590	PER3	ENSG00000049246.14	1	0.00039923	0.0107792	27	0.0132085	Yes	No
Skin-SunExposed(Lowerleg)	590	PARK7	ENSG00000116288.12	1	2.64093e-09	7.3946e-08	28	2.68255e-07	Yes	Yes
Skin-SunExposed(Lowerleg)	590	ERRFI1	ENSG00000116285.12	1	7.52923e-05	0.00210818	28	0.00343306	Yes	Yes
Skin-SunExposed(Lowerleg)	590	RP11-431K24.1	ENSG00000238290.1	1	0.0020127	0.060381	30	0.0613728	No	No
Skin-SunExposed(Lowerleg)	590	SLC45A1	ENSG00000162426.14	1	4.74293e-07	1.37545e-05	29	3.74941e-05	Yes	Yes
Skin-SunExposed(Lowerleg)	590	RERE	ENSG00000142599.17	1	4.69021e-11	1.59467e-09	34	6.90429e-09	Yes	Yes
Skin-SunExposed(Lowerleg)	590	ENO1	ENSG00000074800.13	1	6.34249e-06	0.000171247	27	0.00038307	Yes	Yes
Skin-SunExposed(Lowerleg)	590	CA6	ENSG00000131686.14	1	2.57162e-08	6.68622e-07	26	2.17763e-06	Yes	Yes
Skin-SunExposed(Lowerleg)	590	SLC2A5	ENSG00000142583.17	1	2.77983e-08	7.22756e-07	26	2.34638e-06	Yes	Yes
Skin-SunExposed(Lowerleg)	590	GPR157	ENSG00000180758.11	1	1.34339e-09	3.49281e-08	26	1.31835e-07	Yes	Yes
Skin-SunExposed(Lowerleg)	590	MIR34AHG	ENSG00000228526.6	1	0.000784336	0.0203927	26	0.0227192	Yes	No
Skin-SunExposed(Lowerleg)	590	LINC01759	ENSG00000234546.3	1	4.49933e-07	1.12483e-05	25	3.11288e-05	Yes	Yes
Skin-SunExposed(Lowerleg)	590	RP3-510D11.4	ENSG00000281937.1	1	1.89939e-05	0.000474848	25	0.000950689	Yes	Yes
Skin-SunExposed(Lowerleg)	590	H6PD	ENSG00000049239.12	1	7.71831e-07	1.92958e-05	25	5.13528e-05	Yes	Yes
Skin-SunExposed(Lowerleg)	590	SPSB1	ENSG00000171621.13	1	0.000398644	0.0103648	26	0.0127945	Yes	No
Skin-SunExposed(Lowerleg)	590	SLC25A33	ENSG00000171612.6	1	0.000128899	0.00335138	26	0.00505067	Yes	Yes
Skin-SunExposed(Lowerleg)	590	TMEM201	ENSG00000188807.12	1	0.000269062	0.0069956	26	0.00922053	Yes	Yes
Skin-SunExposed(Lowerleg)	590	PIK3CD	ENSG00000171608.15	1	3.67513e-06	9.92285e-05	27	0.000233058	Yes	Yes
Skin-SunExposed(Lowerleg)	590	CLSTN1	ENSG00000171603.16	1	4.20018e-08	1.17605e-06	28	3.72167e-06	Yes	Yes
Skin-SunExposed(Lowerleg)	590	CTNNBIP1	ENSG00000178585.14	1	2.73427e-12	7.65597e-11	28	3.74523e-10	Yes	Yes
Skin-SunExposed(Lowerleg)	590	LZIC	ENSG00000162441.11	1	1.16875e-05	0.000327249	28	0.000684563	Yes	Yes
Skin-SunExposed(Lowerleg)	590	NMNAT1	ENSG00000173614.13	1	2.51775e-09	7.0497e-08	28	2.56716e-07	Yes	Yes
Skin-SunExposed(Lowerleg)	590	RBP7	ENSG00000162444.11	1	7.69538e-07	2.15471e-05	28	5.68701e-05	Yes	Yes
Skin-SunExposed(Lowerleg)	590	UBE4B	ENSG00000130939.18	1	0.000293904	0.0085232	29	0.0108503	Yes	No
Skin-SunExposed(Lowerleg)	590	KIF1B	ENSG00000054523.17	1	3.22318e-06	9.34723e-05	29	0.000220678	Yes	Yes
Skin-SunExposed(Lowerleg)	590	PGD	ENSG00000142657.20	1	4.07188e-17	1.05869e-15	26	7.74144e-15	Yes	Yes
Skin-SunExposed(Lowerleg)	590	CENPS	ENSG00000175279.21	1	2.29776e-15	5.97418e-14	26	3.82705e-13	Yes	Yes
Skin-SunExposed(Lowerleg)	590	CORT	ENSG00000241563.3	1	4.75467e-05	0.00123622	26	0.00218821	Yes	Yes
Skin-SunExposed(Lowerleg)	590	DFFA	ENSG00000160049.11	1	7.21451e-05	0.00187577	26	0.0031134	Yes	Yes
Skin-SunExposed(Lowerleg)	590	PEX14	ENSG00000142655.12	1	0.0011622	0.0325417	28	0.0343904	Yes	No
Skin-SunExposed(Lowerleg)	590	CASZ1	ENSG00000130940.14	1	0.000190449	0.00552302	29	0.00760292	Yes	Yes
Skin-SunExposed(Lowerleg)	590	C1orf127	ENSG00000175262.14	1	0.00118704	0.0356112	30	0.0373243	Yes	No
Skin-SunExposed(Lowerleg)	590	TARDBP	ENSG00000120948.16	1	7.65517e-05	0.00229655	30	0.00368961	Yes	Yes
Skin-SunExposed(Lowerleg)	590	MASP2	ENSG00000009724.16	1	9.61921e-08	2.88576e-06	30	8.66634e-06	Yes	Yes
Skin-SunExposed(Lowerleg)	590	SRM	ENSG00000116649.9	1	0.000229641	0.00688924	30	0.00910342	Yes	Yes
Skin-SunExposed(Lowerleg)	590	EXOSC10	ENSG00000171824.13	1	0.000390553	0.0121071	31	0.0145939	Yes	No
Skin-SunExposed(Lowerleg)	590	MTOR	ENSG00000198793.12	1	1.1683e-05	0.00038554	33	0.000789339	Yes	Yes
Skin-SunExposed(Lowerleg)	590	ANGPTL7	ENSG00000171819.4	1	0.000337623	0.0104663	31	0.012898	Yes	No
Skin-SunExposed(Lowerleg)	590	UBIAD1	ENSG00000120942.13	1	0.000462651	0.0143422	31	0.016768	Yes	No
Skin-SunExposed(Lowerleg)	590	FBXO2	ENSG00000116661.9	1	4.90745e-07	1.47224e-05	30	4.00006e-05	Yes	Yes
Skin-SunExposed(Lowerleg)	590	FBXO44	ENSG00000132879.13	1	2.50096e-06	7.50289e-05	30	0.000180963	Yes	Yes
Skin-SunExposed(Lowerleg)	590	FBXO6	ENSG00000116663.10	1	2.58579e-08	7.75736e-07	30	2.5093e-06	Yes	Yes
Skin-SunExposed(Lowerleg)	590	MAD2L2	ENSG00000116670.14	1	0.000634535	0.019036	30	0.0213964	Yes	No
Skin-SunExposed(Lowerleg)	590	DRAXIN	ENSG00000162490.6	1	5.11588e-05	0.00153476	30	0.00263315	Yes	Yes
Skin-SunExposed(Lowerleg)	590	AGTRAP	ENSG00000177674.15	1	1.02142e-20	3.06427e-19	30	2.82986e-18	Yes	Yes
Skin-SunExposed(Lowerleg)	590	MTHFR	ENSG00000177000.10	1	5.78305e-18	1.79274e-16	31	1.39323e-15	Yes	Yes
Skin-SunExposed(Lowerleg)	590	CLCN6	ENSG00000011021.21	1	1.39512e-09	4.46438e-08	32	1.66299e-07	Yes	Yes
Skin-SunExposed(Lowerleg)	590	NPPA	ENSG00000175206.10	1	3.92379e-05	0.00121637	31	0.00215919	Yes	Yes
Skin-SunExposed(Lowerleg)	590	NPPB	ENSG00000120937.8	1	0.002116	0.0677121	32	0.068602	No	No
Skin-SunExposed(Lowerleg)	590	KIAA2013	ENSG00000116685.15	1	7.80949e-05	0.00249904	32	0.00395202	Yes	Yes
Skin-SunExposed(Lowerleg)	590	PLOD1	ENSG00000083444.16	1	5.11903e-05	0.00163809	32	0.00278249	Yes	Yes
Skin-SunExposed(Lowerleg)	590	MFN2	ENSG00000116688.16	1	2.5899e-07	8.02869e-06	31	2.26916e-05	Yes	Yes
Skin-SunExposed(Lowerleg)	590	MIIP	ENSG00000116691.10	1	3.19018e-08	9.57054e-07	30	3.06328e-06	Yes	Yes
Skin-SunExposed(Lowerleg)	590	TNFRSF8	ENSG00000120949.14	1	3.73587e-05	0.00115812	31	0.00206977	Yes	Yes
Skin-SunExposed(Lowerleg)	590	TNFRSF1B	ENSG00000028137.18	1	2.11219e-05	0.000633657	30	0.00122744	Yes	Yes
Skin-SunExposed(Lowerleg)	590	VPS13D	ENSG00000048707.13	1	8.00159e-05	0.00272054	34	0.00423974	Yes	Yes
Skin-SunExposed(Lowerleg)	590	DHRS3	ENSG00000162496.8	1	5.93534e-05	0.00183996	31	0.00306485	Yes	Yes
Skin-SunExposed(Lowerleg)	590	RP11-474O21.5	ENSG00000272482.1	1	2.11626e-06	6.34877e-05	30	0.000155309	Yes	Yes
Skin-SunExposed(Lowerleg)	590	AADACL3	ENSG00000188984.11	1	3.23202e-05	0.00100193	31	0.00183068	Yes	Yes
Skin-SunExposed(Lowerleg)	590	LRRC38	ENSG00000162494.5	1	0.000495156	0.0173305	35	0.0197354	Yes	No
Skin-SunExposed(Lowerleg)	590	PDPN	ENSG00000162493.16	1	2.72401e-07	9.53404e-06	35	2.66727e-05	Yes	Yes
Skin-SunExposed(Lowerleg)	590	PRDM2	ENSG00000116731.22	1	0.000198189	0.00733298	37	0.00957916	Yes	Yes
Skin-SunExposed(Lowerleg)	590	KAZN	ENSG00000189337.16	1	0.000405311	0.0218868	54	0.0241897	Yes	No
Skin-SunExposed(Lowerleg)	590	TMEM51	ENSG00000171729.13	1	5.18322e-32	1.86596e-30	36	3.08332e-29	Yes	Yes
Skin-SunExposed(Lowerleg)	590	FHAD1	ENSG00000142621.19	1	2.83805e-06	0.00010217	36	0.000239163	Yes	Yes
Skin-SunExposed(Lowerleg)	590	EFHD2	ENSG00000142634.12	1	1.07796e-06	3.66507e-05	34	9.34267e-05	Yes	Yes
Skin-SunExposed(Lowerleg)	590	CTRC	ENSG00000162438.11	1	0.000185242	0.00629822	34	0.00845927	Yes	Yes
Skin-SunExposed(Lowerleg)	590	CELA2A	ENSG00000142615.7	1	0.000175188	0.00595641	34	0.00808633	Yes	Yes
Skin-SunExposed(Lowerleg)	590	CELA2B	ENSG00000215704.9	1	0.000101923	0.00346537	34	0.00519534	Yes	Yes
Skin-SunExposed(Lowerleg)	590	CASP9	ENSG00000132906.17	1	0.000824909	0.0280469	34	0.0300948	Yes	No
Skin-SunExposed(Lowerleg)	590	DNAJC16	ENSG00000116138.12	1	0.000136583	0.00464383	34	0.00661332	Yes	Yes
Skin-SunExposed(Lowerleg)	590	AGMAT	ENSG00000116771.5	1	3.16199e-05	0.00104346	33	0.00189476	Yes	Yes
Skin-SunExposed(Lowerleg)	590	DDI2	ENSG00000197312.11	1	3.3305e-06	0.000109906	33	0.000255956	Yes	Yes
Skin-SunExposed(Lowerleg)	590	PLEKHM2	ENSG00000116786.11	1	0.00072753	0.023281	32	0.0255289	Yes	No
Skin-SunExposed(Lowerleg)	590	SLC25A34	ENSG00000162461.7	1	4.91946e-15	1.57423e-13	32	9.76472e-13	Yes	Yes
Skin-SunExposed(Lowerleg)	590	FBLIM1	ENSG00000162458.12	1	1.47048e-06	4.55847e-05	31	0.000114468	Yes	Yes
Skin-SunExposed(Lowerleg)	590	UQCRHL	ENSG00000233954.6	1	2.3329e-05	0.000699871	30	0.00133874	Yes	Yes
Skin-SunExposed(Lowerleg)	590	SPEN	ENSG00000065526.10	1	0.00251259	0.0778904	31	0.0786382	No	No
Skin-SunExposed(Lowerleg)	590	ZBTB17	ENSG00000116809.11	1	0.000203315	0.00609944	30	0.00824483	Yes	Yes
Skin-SunExposed(Lowerleg)	590	HSPB7	ENSG00000173641.17	1	3.74808e-09	1.08694e-07	29	3.86604e-07	Yes	Yes
Skin-SunExposed(Lowerleg)	590	CLCNKA	ENSG00000186510.11	1	2.17778e-13	6.31555e-12	29	3.40038e-11	Yes	Yes
Skin-SunExposed(Lowerleg)	590	CLCNKB	ENSG00000184908.17	1	8.1985e-06	0.000237757	29	0.000513657	Yes	Yes
Skin-SunExposed(Lowerleg)	590	FAM131C	ENSG00000185519.8	1	7.65785e-06	0.000222078	29	0.000483805	Yes	Yes
Skin-SunExposed(Lowerleg)	590	EPHA2	ENSG00000142627.12	1	0.000204722	0.00614166	30	0.00828712	Yes	Yes
Skin-SunExposed(Lowerleg)	590	ARHGEF19	ENSG00000142632.16	1	8.7509e-13	2.53776e-11	29	1.29909e-10	Yes	Yes
Skin-SunExposed(Lowerleg)	590	RSG1	ENSG00000132881.11	1	2.94738e-07	8.25265e-06	28	2.32993e-05	Yes	Yes
Skin-SunExposed(Lowerleg)	590	FBXO42	ENSG00000037637.10	1	6.70582e-05	0.0020788	31	0.00339221	Yes	Yes
Skin-SunExposed(Lowerleg)	590	SZRD1	ENSG00000055070.16	1	0.000832674	0.0249802	30	0.027155	Yes	No
Skin-SunExposed(Lowerleg)	590	SPATA21	ENSG00000187144.11	1	3.71278e-05	0.00111383	30	0.00200377	Yes	Yes
Skin-SunExposed(Lowerleg)	590	NECAP2	ENSG00000157191.19	1	2.58502e-05	0.000775505	30	0.00146569	Yes	Yes
Skin-SunExposed(Lowerleg)	590	LINC01772	ENSG00000226029.1	1	2.32276e-15	6.73599e-14	29	4.29089e-13	Yes	Yes
Skin-SunExposed(Lowerleg)	590	RP4-798A10.7	ENSG00000261135.1	1	0.000113106	0.00328006	29	0.0049555	Yes	Yes
Skin-SunExposed(Lowerleg)	590	LINC01783	ENSG00000233421.4	1	1.61868e-17	4.69417e-16	29	3.53042e-15	Yes	Yes
Skin-SunExposed(Lowerleg)	590	NBPF1	ENSG00000219481.10	1	4.74523e-15	1.42357e-13	30	8.84226e-13	Yes	Yes
Skin-SunExposed(Lowerleg)	590	RP11-108M9.3	ENSG00000228549.3	1	2.91202e-11	8.44485e-10	29	3.73813e-09	Yes	Yes
Skin-SunExposed(Lowerleg)	590	RP11-108M9.4	ENSG00000238142.1	1	9.04398e-25	2.62276e-23	29	3.07844e-22	Yes	Yes
Skin-SunExposed(Lowerleg)	590	RP11-108M9.6	ENSG00000272426.1	1	5.37743e-06	0.000155945	29	0.000351694	Yes	Yes
Skin-SunExposed(Lowerleg)	590	CROCC	ENSG00000058453.16	1	4.75392e-24	1.47371e-22	31	1.66426e-21	Yes	Yes
Skin-SunExposed(Lowerleg)	590	MFAP2	ENSG00000117122.13	1	1.43722e-08	4.31165e-07	30	1.43614e-06	Yes	Yes
Skin-SunExposed(Lowerleg)	590	ATP13A2	ENSG00000159363.17	1	0.000157262	0.00487514	31	0.00687835	Yes	Yes
Skin-SunExposed(Lowerleg)	590	SDHB	ENSG00000117118.9	1	0.00026769	0.0080307	30	0.0103421	Yes	No
Skin-SunExposed(Lowerleg)	590	PADI2	ENSG00000117115.12	1	2.70086e-05	0.000810257	30	0.00152315	Yes	Yes
Skin-SunExposed(Lowerleg)	590	RP11-380J14.1	ENSG00000204362.6	1	5.29776e-10	1.58933e-08	30	6.21153e-08	Yes	Yes
Skin-SunExposed(Lowerleg)	590	PADI1	ENSG00000142623.9	1	2.50756e-22	7.52268e-21	30	7.66724e-20	Yes	Yes
Skin-SunExposed(Lowerleg)	590	PADI3	ENSG00000142619.4	1	0.000202915	0.00608744	30	0.00823473	Yes	Yes
Skin-SunExposed(Lowerleg)	590	PADI4	ENSG00000159339.13	1	0.000214005	0.00663416	31	0.00882404	Yes	Yes
Skin-SunExposed(Lowerleg)	590	RCC2	ENSG00000179051.13	1	1.80314e-09	5.58973e-08	31	2.05983e-07	Yes	Yes
Skin-SunExposed(Lowerleg)	590	ARHGEF10L	ENSG00000074964.16	1	2.56539e-06	8.46577e-05	33	0.000201673	Yes	Yes
Skin-SunExposed(Lowerleg)	590	IGSF21	ENSG00000117154.11	1	4.24101e-17	1.654e-15	39	1.19315e-14	Yes	Yes
Skin-SunExposed(Lowerleg)	590	KLHDC7A	ENSG00000179023.8	1	1.25577e-33	4.26963e-32	34	7.63789e-31	Yes	Yes
Skin-SunExposed(Lowerleg)	590	TAS1R2	ENSG00000179002.5	1	9.27292e-07	3.24552e-05	35	8.34452e-05	Yes	Yes
Skin-SunExposed(Lowerleg)	590	ALDH4A1	ENSG00000159423.16	1	2.68751e-10	9.40629e-09	35	3.75777e-08	Yes	Yes
Skin-SunExposed(Lowerleg)	590	IFFO2	ENSG00000169991.10	1	1.68299e-06	5.89046e-05	35	0.000144994	Yes	Yes
Skin-SunExposed(Lowerleg)	590	UBR4	ENSG00000127481.14	1	1.07474e-15	3.76158e-14	35	2.45373e-13	Yes	Yes
Skin-SunExposed(Lowerleg)	590	EMC1	ENSG00000127463.13	1	1.21739e-25	4.01739e-24	33	4.94174e-23	Yes	Yes
Skin-SunExposed(Lowerleg)	590	MRTO4	ENSG00000053372.4	1	3.62804e-09	1.19725e-07	33	4.24014e-07	Yes	Yes
Skin-SunExposed(Lowerleg)	590	AKR7A3	ENSG00000162482.4	1	1.34649e-38	4.44343e-37	33	9.64669e-36	Yes	Yes
Skin-SunExposed(Lowerleg)	590	AKR7A2	ENSG00000053371.12	1	5.36513e-20	1.77049e-18	33	1.55908e-17	Yes	Yes
Skin-SunExposed(Lowerleg)	590	PQLC2	ENSG00000040487.12	1	4.42135e-07	1.45905e-05	33	3.966e-05	Yes	Yes
Skin-SunExposed(Lowerleg)	590	CAPZB	ENSG00000077549.17	1	6.19633e-05	0.00210675	34	0.00343134	Yes	Yes
Skin-SunExposed(Lowerleg)	590	MINOS1	ENSG00000173436.13	1	0.000213384	0.00704167	33	0.0092705	Yes	Yes
Skin-SunExposed(Lowerleg)	590	NBL1	ENSG00000158747.13	1	0.0005695	0.0187935	33	0.0211762	Yes	No
Skin-SunExposed(Lowerleg)	590	HTR6	ENSG00000158748.3	1	9.26985e-06	0.000296635	32	0.000627595	Yes	Yes
Skin-SunExposed(Lowerleg)	590	TMCO4	ENSG00000162542.13	1	3.91555e-12	1.33129e-10	34	6.36869e-10	Yes	Yes
Skin-SunExposed(Lowerleg)	590	OTUD3	ENSG00000169914.5	1	5.67983e-09	1.70395e-07	30	5.94894e-07	Yes	Yes
Skin-SunExposed(Lowerleg)	590	PLA2G2A	ENSG00000188257.10	1	9.71867e-15	2.9156e-13	30	1.76283e-12	Yes	Yes
Skin-SunExposed(Lowerleg)	590	PLA2G5	ENSG00000127472.10	1	7.06772e-13	2.12032e-11	30	1.09401e-10	Yes	Yes
Skin-SunExposed(Lowerleg)	590	PLA2G2F	ENSG00000158786.4	1	1.2301e-06	3.56728e-05	29	9.10999e-05	Yes	Yes
Skin-SunExposed(Lowerleg)	590	UBXN10	ENSG00000162543.5	1	0.000333996	0.00968589	29	0.012093	Yes	No
Skin-SunExposed(Lowerleg)	590	CAMK2N1	ENSG00000162545.5	1	0.000870791	0.0252529	29	0.027417	Yes	No
Skin-SunExposed(Lowerleg)	590	MUL1	ENSG00000090432.6	1	5.93142e-23	1.72011e-21	29	1.82472e-20	Yes	Yes
Skin-SunExposed(Lowerleg)	590	FAM43B	ENSG00000183114.7	1	9.27223e-18	2.68895e-16	29	2.06413e-15	Yes	Yes
Skin-SunExposed(Lowerleg)	590	CDA	ENSG00000158825.5	1	1.35254e-20	4.05762e-19	30	3.71891e-18	Yes	Yes
Skin-SunExposed(Lowerleg)	590	PINK1	ENSG00000158828.7	1	1.27028e-11	3.81085e-10	30	1.7411e-09	Yes	Yes
Skin-SunExposed(Lowerleg)	590	DDOST	ENSG00000244038.9	1	2.94921e-07	8.84763e-06	30	2.48671e-05	Yes	Yes
Skin-SunExposed(Lowerleg)	590	KIF17	ENSG00000117245.12	1	2.98099e-05	0.000894296	30	0.00165901	Yes	Yes
Skin-SunExposed(Lowerleg)	590	SH2D5	ENSG00000189410.11	1	0.000421797	0.0126539	30	0.0151367	Yes	No
Skin-SunExposed(Lowerleg)	590	HP1BP3	ENSG00000127483.17	1	0.000114365	0.00343096	30	0.00515054	Yes	Yes
Skin-SunExposed(Lowerleg)	590	EIF4G3	ENSG00000075151.20	1	3.81873e-53	1.37474e-51	36	5.20361e-50	Yes	Yes
Skin-SunExposed(Lowerleg)	590	ECE1	ENSG00000117298.14	1	2.11319e-05	0.000718485	34	0.00136916	Yes	Yes
Skin-SunExposed(Lowerleg)	590	NBPF3	ENSG00000142794.18	1	8.87092e-92	2.8387e-90	32	4.09876e-88	Yes	Yes
Skin-SunExposed(Lowerleg)	590	ALPL	ENSG00000162551.13	1	1.06682e-19	3.41381e-18	32	2.95047e-17	Yes	Yes
Skin-SunExposed(Lowerleg)	590	RAP1GAP	ENSG00000076864.19	1	1.21272e-07	3.88072e-06	32	1.14465e-05	Yes	Yes
Skin-SunExposed(Lowerleg)	590	USP48	ENSG00000090686.15	1	0.000185609	0.00593949	32	0.00806778	Yes	Yes
Skin-SunExposed(Lowerleg)	590	LDLRAD2	ENSG00000187942.11	1	0.000335232	0.0103922	31	0.0128258	Yes	No
Skin-SunExposed(Lowerleg)	590	HSPG2	ENSG00000142798.17	1	1.36863e-27	4.37962e-26	32	5.87599e-25	Yes	Yes
Skin-SunExposed(Lowerleg)	590	CELA3B	ENSG00000219073.7	1	7.61273e-06	0.000243607	32	0.00052505	Yes	Yes
Skin-SunExposed(Lowerleg)	590	CELA3A	ENSG00000142789.19	1	0.000133177	0.00412848	31	0.00600347	Yes	Yes
Skin-SunExposed(Lowerleg)	590	LINC00339	ENSG00000218510.6	1	3.7512e-53	1.16287e-51	31	4.42597e-50	Yes	Yes
Skin-SunExposed(Lowerleg)	590	CDC42	ENSG00000070831.15	1	4.46307e-06	0.000138355	31	0.000315465	Yes	Yes
Skin-SunExposed(Lowerleg)	590	RP1-224A6.9	ENSG00000271840.1	1	0.000251428	0.00779427	31	0.0100711	Yes	No
Skin-SunExposed(Lowerleg)	590	WNT4	ENSG00000162552.14	1	6.32751e-08	1.96153e-06	31	6.02094e-06	Yes	Yes
Skin-SunExposed(Lowerleg)	590	ZBTB40	ENSG00000184677.16	1	4.07335e-05	0.00126274	31	0.00222628	Yes	Yes
Skin-SunExposed(Lowerleg)	590	EPHA8	ENSG00000070886.11	1	1.54777e-13	4.48852e-12	29	2.44344e-11	Yes	Yes
Skin-SunExposed(Lowerleg)	590	C1QA	ENSG00000173372.16	1	0.000174897	0.0048971	28	0.00690458	Yes	Yes
Skin-SunExposed(Lowerleg)	590	C1QC	ENSG00000159189.11	1	0.000180678	0.00505899	28	0.00708531	Yes	Yes
Skin-SunExposed(Lowerleg)	590	C1QB	ENSG00000173369.15	1	0.000102056	0.00285756	28	0.00441246	Yes	Yes
Skin-SunExposed(Lowerleg)	590	EPHB2	ENSG00000133216.16	1	7.77332e-07	2.332e-05	30	6.11678e-05	Yes	Yes
Skin-SunExposed(Lowerleg)	590	KDM1A	ENSG00000004487.15	1	3.43069e-05	0.000926287	27	0.0017093	Yes	Yes
Skin-SunExposed(Lowerleg)	590	LUZP1	ENSG00000169641.13	1	2.41598e-11	6.76474e-10	28	3.01644e-09	Yes	Yes
Skin-SunExposed(Lowerleg)	590	LINC01355	ENSG00000261326.2	1	0.000269537	0.00700795	26	0.00923547	Yes	Yes
Skin-SunExposed(Lowerleg)	590	HNRNPR	ENSG00000125944.18	1	0.00100214	0.0260557	26	0.0281894	Yes	No
Skin-SunExposed(Lowerleg)	590	ZNF436	ENSG00000125945.14	1	3.83715e-76	9.97659e-75	26	7.6584e-73	Yes	Yes
Skin-SunExposed(Lowerleg)	590	RP5-1057J7.7	ENSG00000271420.1	1	0.000167694	0.00419235	25	0.00607644	Yes	Yes
Skin-SunExposed(Lowerleg)	590	TCEA3	ENSG00000204219.9	1	1.23633e-10	3.21445e-09	26	1.3481e-08	Yes	Yes
Skin-SunExposed(Lowerleg)	590	ASAP3	ENSG00000088280.18	1	0.0001213	0.00315379	26	0.00479878	Yes	Yes
Skin-SunExposed(Lowerleg)	590	E2F2	ENSG00000007968.6	1	0.000530092	0.0137824	26	0.0162367	Yes	No
Skin-SunExposed(Lowerleg)	590	ID3	ENSG00000117318.8	1	0.00159546	0.0414821	26	0.0430362	Yes	No
Skin-SunExposed(Lowerleg)	590	RPL11	ENSG00000142676.12	1	8.97558e-05	0.00233365	26	0.00373766	Yes	Yes
Skin-SunExposed(Lowerleg)	590	ELOA	ENSG00000011007.12	1	0.00025352	0.00659152	26	0.00877841	Yes	Yes
Skin-SunExposed(Lowerleg)	590	PITHD1	ENSG00000057757.9	1	6.39254e-05	0.00166206	26	0.00281675	Yes	Yes
Skin-SunExposed(Lowerleg)	590	LYPLA2	ENSG00000011009.10	1	0.00376878	0.0979882	26	0.0985298	No	No
Skin-SunExposed(Lowerleg)	590	GALE	ENSG00000117308.14	1	0.000419538	0.010908	26	0.0133411	Yes	No
Skin-SunExposed(Lowerleg)	590	HMGCL	ENSG00000117305.14	1	0.000192413	0.00500274	26	0.00702329	Yes	Yes
Skin-SunExposed(Lowerleg)	590	FUCA1	ENSG00000179163.11	1	2.45264e-19	6.37687e-18	26	5.42884e-17	Yes	Yes
Skin-SunExposed(Lowerleg)	590	PNRC2	ENSG00000189266.11	1	1.58991e-05	0.000413377	26	0.000839911	Yes	Yes
Skin-SunExposed(Lowerleg)	590	SRSF10	ENSG00000188529.14	1	4.8557e-06	0.000126248	26	0.000290701	Yes	Yes
Skin-SunExposed(Lowerleg)	590	MYOM3	ENSG00000142661.18	1	2.1618e-36	6.05303e-35	28	1.21414e-33	Yes	Yes
Skin-SunExposed(Lowerleg)	590	IL22RA1	ENSG00000142677.3	1	1.04911e-14	2.93751e-13	28	1.7749e-12	Yes	Yes
Skin-SunExposed(Lowerleg)	590	IFNLR1	ENSG00000185436.11	1	9.42208e-24	2.63818e-22	28	2.93736e-21	Yes	Yes
Skin-SunExposed(Lowerleg)	590	GRHL3	ENSG00000158055.15	1	0.000247931	0.00669413	27	0.00889017	Yes	Yes
Skin-SunExposed(Lowerleg)	590	STPG1	ENSG00000001460.17	1	1.75293e-12	4.73291e-11	27	2.36619e-10	Yes	Yes
Skin-SunExposed(Lowerleg)	590	NIPAL3	ENSG00000001461.16	1	1.99964e-17	5.39904e-16	27	4.03553e-15	Yes	Yes
Skin-SunExposed(Lowerleg)	590	RCAN3	ENSG00000117602.11	1	0.000112134	0.00291548	26	0.00448401	Yes	Yes
Skin-SunExposed(Lowerleg)	590	NCMAP	ENSG00000184454.6	1	0.000323967	0.0087471	27	0.0110896	Yes	No
Skin-SunExposed(Lowerleg)	590	SRRM1	ENSG00000133226.16	1	0.000206579	0.00537106	26	0.00743481	Yes	Yes
Skin-SunExposed(Lowerleg)	590	CLIC4	ENSG00000169504.14	1	0.000210611	0.00568649	27	0.00779199	Yes	Yes
Skin-SunExposed(Lowerleg)	590	RUNX3	ENSG00000020633.18	1	0.000165189	0.00446011	27	0.00639624	Yes	Yes
Skin-SunExposed(Lowerleg)	590	SYF2	ENSG00000117614.9	1	0.000431852	0.0107963	25	0.013225	Yes	No
Skin-SunExposed(Lowerleg)	590	RSRP1	ENSG00000117616.17	1	0.000293034	0.00761888	26	0.00987948	Yes	Yes
Skin-SunExposed(Lowerleg)	590	RP3-465N24.6	ENSG00000272432.1	1	0.00120124	0.0288297	24	0.0308397	Yes	No
Skin-SunExposed(Lowerleg)	590	RHD	ENSG00000187010.19	1	2.07161e-118	5.17902e-117	25	1.44957e-114	Yes	Yes
Skin-SunExposed(Lowerleg)	590	TMEM50A	ENSG00000183726.10	1	5.34249e-06	0.000133562	25	0.000305532	Yes	Yes
Skin-SunExposed(Lowerleg)	590	RHCE	ENSG00000188672.17	1	5.38006e-39	1.39881e-37	26	3.09218e-36	Yes	Yes
Skin-SunExposed(Lowerleg)	590	TMEM57	ENSG00000204178.9	1	0.000634906	0.0158726	25	0.0182894	Yes	No
Skin-SunExposed(Lowerleg)	590	LDLRAP1	ENSG00000157978.11	1	1.84182e-07	4.42037e-06	24	1.29438e-05	Yes	Yes
Skin-SunExposed(Lowerleg)	590	RP11-70P17.1	ENSG00000225643.1	1	0.000414722	0.00995333	24	0.0123672	Yes	No
Skin-SunExposed(Lowerleg)	590	MAN1C1	ENSG00000117643.14	1	0.000209935	0.00503844	24	0.00706017	Yes	Yes
Skin-SunExposed(Lowerleg)	590	SELENON	ENSG00000162430.16	1	4.77037e-05	0.00104948	22	0.00190361	Yes	Yes
Skin-SunExposed(Lowerleg)	590	MTFR1L	ENSG00000117640.17	1	3.80035e-15	8.36076e-14	22	5.28334e-13	Yes	Yes
Skin-SunExposed(Lowerleg)	590	AUNIP	ENSG00000127423.10	1	0.000127096	0.00279612	22	0.00433484	Yes	Yes
Skin-SunExposed(Lowerleg)	590	PAQR7	ENSG00000182749.5	1	3.01575e-06	6.63466e-05	22	0.00016178	Yes	Yes
Skin-SunExposed(Lowerleg)	590	STMN1	ENSG00000117632.22	1	0.000144213	0.00317269	22	0.00482271	Yes	Yes
Skin-SunExposed(Lowerleg)	590	PAFAH2	ENSG00000158006.13	1	1.23259e-14	2.71169e-13	22	1.64501e-12	Yes	Yes
Skin-SunExposed(Lowerleg)	590	EXTL1	ENSG00000158008.9	1	3.00378e-11	6.30794e-10	21	2.82244e-09	Yes	Yes
Skin-SunExposed(Lowerleg)	590	SLC30A2	ENSG00000158014.14	1	4.78313e-21	1.00446e-19	21	9.50785e-19	Yes	Yes
Skin-SunExposed(Lowerleg)	590	RP11-96L14.9	ENSG00000284309.1	1	2.8522e-19	5.98961e-18	21	5.10394e-17	Yes	Yes
Skin-SunExposed(Lowerleg)	590	TRIM63	ENSG00000158022.6	1	8.24109e-05	0.00173063	21	0.00291504	Yes	Yes
Skin-SunExposed(Lowerleg)	590	PDIK1L	ENSG00000175087.9	1	3.32333e-16	6.64667e-15	20	4.57694e-14	Yes	Yes
Skin-SunExposed(Lowerleg)	590	FAM110D	ENSG00000197245.5	1	2.0794e-10	4.1588e-09	20	1.72388e-08	Yes	Yes
Skin-SunExposed(Lowerleg)	590	RP11-96L14.7	ENSG00000236782.6	1	0.000150537	0.00301073	20	0.00461179	Yes	Yes
Skin-SunExposed(Lowerleg)	590	CNKSR1	ENSG00000142675.17	1	8.21462e-12	1.64292e-10	20	7.7777e-10	Yes	Yes
Skin-SunExposed(Lowerleg)	590	CATSPER4	ENSG00000188782.8	1	4.72136e-05	0.000944272	20	0.00173808	Yes	Yes
Skin-SunExposed(Lowerleg)	590	CEP85	ENSG00000130695.14	1	2.6174e-21	5.23481e-20	20	5.04967e-19	Yes	Yes
Skin-SunExposed(Lowerleg)	590	SH3BGRL3	ENSG00000142669.14	1	6.37481e-06	0.000127496	20	0.000293241	Yes	Yes
Skin-SunExposed(Lowerleg)	590	UBXN11	ENSG00000158062.20	1	1.3999e-08	2.7998e-07	20	9.53515e-07	Yes	Yes
Skin-SunExposed(Lowerleg)	590	CD52	ENSG00000169442.8	1	3.21035e-07	6.4207e-06	20	1.84101e-05	Yes	Yes
Skin-SunExposed(Lowerleg)	590	AIM1L	ENSG00000176092.14	1	1.39766e-27	2.79532e-26	20	3.78106e-25	Yes	Yes
Skin-SunExposed(Lowerleg)	590	ZNF683	ENSG00000176083.17	1	0.000286151	0.00572303	20	0.00782556	Yes	Yes
Skin-SunExposed(Lowerleg)	590	DHDDS	ENSG00000117682.16	1	1.91598e-36	4.02356e-35	21	8.09741e-34	Yes	Yes
Skin-SunExposed(Lowerleg)	590	HMGN2	ENSG00000198830.10	1	2.89984e-08	5.79967e-07	20	1.90183e-06	Yes	Yes
Skin-SunExposed(Lowerleg)	590	RPS6KA1	ENSG00000117676.13	1	5.19223e-05	0.00109037	21	0.00196699	Yes	Yes
Skin-SunExposed(Lowerleg)	590	ARID1A	ENSG00000117713.18	1	0.00139964	0.0293924	21	0.0313628	Yes	No
Skin-SunExposed(Lowerleg)	590	PIGV	ENSG00000060642.10	1	1.1216e-13	2.24321e-12	20	1.25417e-11	Yes	Yes
Skin-SunExposed(Lowerleg)	590	ZDHHC18	ENSG00000204160.11	1	5.64562e-08	1.07267e-06	19	3.41411e-06	Yes	Yes
Skin-SunExposed(Lowerleg)	590	SFN	ENSG00000175793.11	1	0.000906011	0.0172142	19	0.019619	Yes	No
Skin-SunExposed(Lowerleg)	590	GPN2	ENSG00000142751.14	1	0.000118459	0.00225072	19	0.00362912	Yes	Yes
Skin-SunExposed(Lowerleg)	590	GPATCH3	ENSG00000198746.12	1	8.99429e-05	0.00170892	19	0.00288407	Yes	Yes
Skin-SunExposed(Lowerleg)	590	NUDC	ENSG00000090273.13	1	7.95445e-06	0.000159089	20	0.000358206	Yes	Yes
Skin-SunExposed(Lowerleg)	590	KDF1	ENSG00000175707.8	1	7.14727e-08	1.42945e-06	20	4.46993e-06	Yes	Yes
Skin-SunExposed(Lowerleg)	590	TRNP1	ENSG00000253368.3	1	0.00245572	0.0491144	20	0.050414	No	No
Skin-SunExposed(Lowerleg)	590	FAM46B	ENSG00000158246.7	1	0.00197403	0.0394806	20	0.0410816	Yes	No
Skin-SunExposed(Lowerleg)	590	SLC9A1	ENSG00000090020.10	1	7.09411e-08	1.41882e-06	20	4.43897e-06	Yes	Yes
Skin-SunExposed(Lowerleg)	590	WDTC1	ENSG00000142784.15	1	0.00256141	0.0512281	20	0.0524564	No	No
Skin-SunExposed(Lowerleg)	590	TMEM222	ENSG00000186501.14	1	5.20443e-13	9.88841e-12	19	5.23726e-11	Yes	Yes
Skin-SunExposed(Lowerleg)	590	SYTL1	ENSG00000142765.17	1	3.8748e-10	7.36212e-09	19	2.97591e-08	Yes	Yes
Skin-SunExposed(Lowerleg)	590	MAP3K6	ENSG00000142733.14	1	5.01586e-18	9.53013e-17	19	7.52198e-16	Yes	Yes
Skin-SunExposed(Lowerleg)	590	FCN3	ENSG00000142748.12	1	0.000308052	0.00585298	19	0.00796971	Yes	Yes
Skin-SunExposed(Lowerleg)	590	CD164L2	ENSG00000174950.10	1	9.11618e-06	0.000173207	19	0.000386931	Yes	Yes
Skin-SunExposed(Lowerleg)	590	GPR3	ENSG00000181773.6	1	0.000386648	0.00734631	19	0.00959196	Yes	Yes
Skin-SunExposed(Lowerleg)	590	WASF2	ENSG00000158195.10	1	0.000236045	0.00448486	19	0.00642363	Yes	Yes
Skin-SunExposed(Lowerleg)	590	AHDC1	ENSG00000126705.13	1	0.00299513	0.0569075	19	0.0580172	No	No
Skin-SunExposed(Lowerleg)	590	FGR	ENSG00000000938.12	1	0.000128951	0.00232112	18	0.00372186	Yes	Yes
Skin-SunExposed(Lowerleg)	590	IFI6	ENSG00000126709.14	1	0.00131214	0.0236185	18	0.025843	Yes	No
Skin-SunExposed(Lowerleg)	590	FAM76A	ENSG00000009780.15	1	0.000208402	0.00375123	18	0.00554441	Yes	Yes
Skin-SunExposed(Lowerleg)	590	STX12	ENSG00000117758.13	1	1.47299e-06	2.79869e-05	19	7.25928e-05	Yes	Yes
Skin-SunExposed(Lowerleg)	590	PPP1R8	ENSG00000117751.17	1	0.000777141	0.0147657	19	0.0171947	Yes	No
Skin-SunExposed(Lowerleg)	590	THEMIS2	ENSG00000130775.15	1	5.89511e-07	1.12007e-05	19	3.10065e-05	Yes	Yes
Skin-SunExposed(Lowerleg)	590	RPA2	ENSG00000117748.9	1	2.35217e-110	4.70435e-109	20	1.09726e-106	Yes	Yes
Skin-SunExposed(Lowerleg)	590	SMPDL3B	ENSG00000130768.14	1	0.00101685	0.020337	20	0.0226683	Yes	No
Skin-SunExposed(Lowerleg)	590	XKR8	ENSG00000158156.7	1	0.000170554	0.00324053	19	0.00490393	Yes	Yes
Skin-SunExposed(Lowerleg)	590	EYA3	ENSG00000158161.15	1	7.58726e-07	1.51745e-05	20	4.11431e-05	Yes	Yes
Skin-SunExposed(Lowerleg)	590	PTAFR	ENSG00000169403.11	1	5.60261e-40	1.12052e-38	20	2.63381e-37	Yes	Yes
Skin-SunExposed(Lowerleg)	590	DNAJC8	ENSG00000126698.10	1	0.00014864	0.0029728	20	0.00456098	Yes	Yes
Skin-SunExposed(Lowerleg)	590	ATPIF1	ENSG00000130770.17	1	0.000208265	0.00395704	19	0.0057982	Yes	Yes
Skin-SunExposed(Lowerleg)	590	SESN2	ENSG00000130766.4	1	0.000222581	0.00445161	20	0.00638744	Yes	Yes
Skin-SunExposed(Lowerleg)	590	MED18	ENSG00000130772.13	1	0.00163304	0.0326608	20	0.0345062	Yes	No
Skin-SunExposed(Lowerleg)	590	PHACTR4	ENSG00000204138.12	1	0.000117647	0.00258824	22	0.00406873	Yes	Yes
Skin-SunExposed(Lowerleg)	590	RCC1	ENSG00000180198.15	1	3.0281e-14	6.35901e-13	21	3.72351e-12	Yes	Yes
Skin-SunExposed(Lowerleg)	590	TRNAU1AP	ENSG00000180098.9	1	8.83655e-05	0.00194404	22	0.00320813	Yes	Yes
Skin-SunExposed(Lowerleg)	590	TAF12	ENSG00000120656.11	1	0.000223098	0.00513126	23	0.00716337	Yes	Yes
Skin-SunExposed(Lowerleg)	590	RAB42	ENSG00000188060.7	1	0.000441498	0.00971297	22	0.0121174	Yes	No
Skin-SunExposed(Lowerleg)	590	LINC01715	ENSG00000229388.1	1	0.00149902	0.0329784	22	0.034795	Yes	No
Skin-SunExposed(Lowerleg)	590	GMEB1	ENSG00000162419.12	1	1.45154e-05	0.000333854	23	0.000696617	Yes	Yes
Skin-SunExposed(Lowerleg)	590	YTHDF2	ENSG00000198492.15	1	0.00242782	0.0582677	24	0.0593142	No	No
Skin-SunExposed(Lowerleg)	590	EPB41	ENSG00000159023.19	1	3.11763e-05	0.000872935	28	0.00162502	Yes	Yes
Skin-SunExposed(Lowerleg)	590	TMEM200B	ENSG00000253304.1	1	0.000352274	0.00915914	26	0.0115273	Yes	No
Skin-SunExposed(Lowerleg)	590	SRSF4	ENSG00000116350.16	1	1.86338e-05	0.000484478	26	0.00096752	Yes	Yes
Skin-SunExposed(Lowerleg)	590	MECR	ENSG00000116353.15	1	1.76502e-10	4.76556e-09	27	1.96331e-08	Yes	Yes
Skin-SunExposed(Lowerleg)	590	PTPRU	ENSG00000060656.19	1	0.000176491	0.00494174	28	0.00695482	Yes	Yes
Skin-SunExposed(Lowerleg)	590	MATN1	ENSG00000162510.5	1	0.000102857	0.00329144	32	0.00496898	Yes	Yes
Skin-SunExposed(Lowerleg)	590	LAPTM5	ENSG00000162511.7	1	0.000595125	0.019044	32	0.021404	Yes	No
Skin-SunExposed(Lowerleg)	590	LINC01778	ENSG00000223382.4	1	0.000137311	0.00425665	31	0.00615297	Yes	Yes
Skin-SunExposed(Lowerleg)	590	SDC3	ENSG00000162512.15	1	0.000108131	0.00335205	31	0.00505125	Yes	Yes
Skin-SunExposed(Lowerleg)	590	PUM1	ENSG00000134644.15	1	0.00236491	0.0733124	31	0.0741149	No	No
Skin-SunExposed(Lowerleg)	590	NKAIN1	ENSG00000084628.9	1	0.0001353	0.0039237	29	0.00575862	Yes	Yes
Skin-SunExposed(Lowerleg)	590	SNRNP40	ENSG00000060688.12	1	0.000188978	0.00510242	27	0.00713186	Yes	Yes
Skin-SunExposed(Lowerleg)	590	ZCCHC17	ENSG00000121766.15	1	5.58569e-06	0.000150814	27	0.000340881	Yes	Yes
Skin-SunExposed(Lowerleg)	590	FABP3	ENSG00000121769.7	1	0.00128418	0.0333888	26	0.0351753	Yes	No
Skin-SunExposed(Lowerleg)	590	SERINC2	ENSG00000168528.11	1	1.61733e-08	4.04331e-07	25	1.3527e-06	Yes	Yes
Skin-SunExposed(Lowerleg)	590	TINAGL1	ENSG00000142910.15	1	9.97538e-05	0.00239409	24	0.00382034	Yes	Yes
Skin-SunExposed(Lowerleg)	590	HCRTR1	ENSG00000121764.11	1	0.000640552	0.0147327	23	0.0171617	Yes	No
Skin-SunExposed(Lowerleg)	590	PEF1	ENSG00000162517.12	1	1.89448e-05	0.00043573	23	0.000879697	Yes	Yes
Skin-SunExposed(Lowerleg)	590	COL16A1	ENSG00000084636.17	1	4.00121e-06	9.20277e-05	23	0.000217748	Yes	Yes
Skin-SunExposed(Lowerleg)	590	ADGRB2	ENSG00000121753.12	1	0.000167802	0.00385944	23	0.00567943	Yes	Yes
Skin-SunExposed(Lowerleg)	590	SPOCD1	ENSG00000134668.12	1	6.01744e-06	0.000132384	22	0.000303103	Yes	Yes
Skin-SunExposed(Lowerleg)	590	RP11-84A19.4	ENSG00000269967.1	1	1.5888e-05	0.000349536	22	0.000725263	Yes	Yes
Skin-SunExposed(Lowerleg)	590	PTP4A2	ENSG00000184007.18	1	0.000378091	0.00793991	21	0.0102389	Yes	No
Skin-SunExposed(Lowerleg)	590	KHDRBS1	ENSG00000121774.17	1	0.000348566	0.00731988	21	0.00956685	Yes	Yes
Skin-SunExposed(Lowerleg)	590	TMEM39B	ENSG00000121775.17	1	0.000109782	0.00230543	21	0.0037008	Yes	Yes
Skin-SunExposed(Lowerleg)	590	KPNA6	ENSG00000025800.13	1	0.00175238	0.0367999	21	0.0384881	Yes	No
Skin-SunExposed(Lowerleg)	590	TXLNA	ENSG00000084652.15	1	0.000578612	0.0115722	20	0.0140384	Yes	No
Skin-SunExposed(Lowerleg)	590	CCDC28B	ENSG00000160050.14	1	6.73144e-05	0.00134629	20	0.00235148	Yes	Yes
Skin-SunExposed(Lowerleg)	590	IQCC	ENSG00000160051.11	1	0.00112301	0.0224602	20	0.0247183	Yes	No
Skin-SunExposed(Lowerleg)	590	DCDC2B	ENSG00000222046.2	1	0.00123779	0.0247559	20	0.0269384	Yes	No
Skin-SunExposed(Lowerleg)	590	TMEM234	ENSG00000160055.19	1	0.000213001	0.00426002	20	0.00615637	Yes	Yes
Skin-SunExposed(Lowerleg)	590	EIF3I	ENSG00000084623.11	1	0.00140484	0.0280968	20	0.0301413	Yes	No
Skin-SunExposed(Lowerleg)	590	FAM167B	ENSG00000183615.5	1	0.00133076	0.0252845	19	0.027448	Yes	No
Skin-SunExposed(Lowerleg)	590	LCK	ENSG00000182866.16	1	0.000524019	0.00995636	19	0.0123701	Yes	No
Skin-SunExposed(Lowerleg)	590	HDAC1	ENSG00000116478.11	1	0.000265749	0.00531497	20	0.007374	Yes	Yes
Skin-SunExposed(Lowerleg)	590	MARCKSL1	ENSG00000175130.6	1	0.000205414	0.00390286	19	0.00573451	Yes	Yes
Skin-SunExposed(Lowerleg)	590	TSSK3	ENSG00000162526.6	1	3.64751e-11	6.93026e-10	19	3.08571e-09	Yes	Yes
Skin-SunExposed(Lowerleg)	590	FAM229A	ENSG00000225828.1	1	3.89382e-05	0.000739825	19	0.00140644	Yes	Yes
Skin-SunExposed(Lowerleg)	590	BSDC1	ENSG00000160058.18	1	0.000238428	0.00453014	19	0.00647829	Yes	Yes
Skin-SunExposed(Lowerleg)	590	ZBTB8A	ENSG00000160062.14	1	8.67218e-06	0.000164771	19	0.000369902	Yes	Yes
Skin-SunExposed(Lowerleg)	590	ZBTB8OS	ENSG00000176261.15	1	0.000408281	0.00775733	19	0.0100298	Yes	No
Skin-SunExposed(Lowerleg)	590	RBBP4	ENSG00000162521.18	1	0.00077215	0.0146708	19	0.0171017	Yes	No
Skin-SunExposed(Lowerleg)	590	SYNC	ENSG00000162520.14	1	2.12592e-05	0.000382666	18	0.000784186	Yes	Yes
Skin-SunExposed(Lowerleg)	590	KIAA1522	ENSG00000162522.10	1	0.00290326	0.055162	19	0.0562818	No	No
Skin-SunExposed(Lowerleg)	590	YARS	ENSG00000134684.10	1	0.00109381	0.0207823	19	0.0230967	Yes	No
Skin-SunExposed(Lowerleg)	590	S100PBP	ENSG00000116497.17	1	9.44676e-05	0.00188935	20	0.00313022	Yes	Yes
Skin-SunExposed(Lowerleg)	590	FNDC5	ENSG00000160097.16	1	0.000100659	0.00191253	19	0.00316257	Yes	Yes
Skin-SunExposed(Lowerleg)	590	HPCA	ENSG00000121905.9	1	0.000219921	0.00439843	20	0.00632124	Yes	Yes
Skin-SunExposed(Lowerleg)	590	TMEM54	ENSG00000121900.18	1	3.18029e-05	0.000636057	20	0.00123143	Yes	Yes
Skin-SunExposed(Lowerleg)	590	RNF19B	ENSG00000116514.16	1	0.000431284	0.00862568	20	0.0109578	Yes	No
Skin-SunExposed(Lowerleg)	590	AK2	ENSG00000004455.16	1	0.00061535	0.0129223	21	0.0153939	Yes	No
Skin-SunExposed(Lowerleg)	590	AZIN2	ENSG00000142920.16	1	1.56924e-10	3.29541e-09	21	1.37962e-08	Yes	Yes
Skin-SunExposed(Lowerleg)	590	TRIM62	ENSG00000116525.13	1	6.8744e-06	0.000151237	22	0.00034171	Yes	Yes
Skin-SunExposed(Lowerleg)	590	ZNF362	ENSG00000160094.14	1	0.000187606	0.00431494	23	0.00621943	Yes	Yes
Skin-SunExposed(Lowerleg)	590	RP11-415J8.7	ENSG00000270115.1	1	0.00313155	0.068894	22	0.069749	No	No
Skin-SunExposed(Lowerleg)	590	PHC2	ENSG00000134686.18	1	0.000635989	0.0152637	24	0.0176764	Yes	No
Skin-SunExposed(Lowerleg)	590	ZSCAN20	ENSG00000121903.14	1	0.000107852	0.00258844	24	0.00406873	Yes	Yes
Skin-SunExposed(Lowerleg)	590	CSMD2	ENSG00000121904.17	1	0.000735586	0.0235387	32	0.0257759	Yes	No
Skin-SunExposed(Lowerleg)	590	SMIM12	ENSG00000163866.8	1	1.85437e-10	4.63593e-09	25	1.91121e-08	Yes	Yes
Skin-SunExposed(Lowerleg)	590	GJB5	ENSG00000189280.3	1	3.09113e-06	7.10961e-05	23	0.000172299	Yes	Yes
Skin-SunExposed(Lowerleg)	590	GJB4	ENSG00000189433.5	1	1.31126e-08	3.0159e-07	23	1.02347e-06	Yes	Yes
Skin-SunExposed(Lowerleg)	590	GJB3	ENSG00000188910.7	1	4.2065e-10	9.67496e-09	23	3.86171e-08	Yes	Yes
Skin-SunExposed(Lowerleg)	590	GJA4	ENSG00000187513.8	1	5.7707e-05	0.00132726	23	0.00232405	Yes	Yes
Skin-SunExposed(Lowerleg)	590	DLGAP3	ENSG00000116544.11	1	0.000240794	0.00529747	22	0.00735533	Yes	Yes
Skin-SunExposed(Lowerleg)	590	TMEM35B	ENSG00000243749.1	1	0.000127609	0.00267978	21	0.00418662	Yes	Yes
Skin-SunExposed(Lowerleg)	590	ZMYM6	ENSG00000163867.16	1	0.00130351	0.0273737	21	0.0294508	Yes	No
Skin-SunExposed(Lowerleg)	590	ZMYM1	ENSG00000197056.9	1	1.1656e-09	2.44775e-08	21	9.37712e-08	Yes	Yes
Skin-SunExposed(Lowerleg)	590	SFPQ	ENSG00000116560.10	1	0.000289131	0.00578262	20	0.00789339	Yes	Yes
Skin-SunExposed(Lowerleg)	590	ZMYM4	ENSG00000146463.11	1	1.35931e-05	0.000285455	21	0.000606693	Yes	Yes
Skin-SunExposed(Lowerleg)	590	KIAA0319L	ENSG00000142687.17	1	2.39517e-05	0.000479034	20	0.000958332	Yes	Yes
Skin-SunExposed(Lowerleg)	590	NCDN	ENSG00000020129.15	1	0.00325805	0.0619029	19	0.0628775	No	No
Skin-SunExposed(Lowerleg)	590	TFAP2E	ENSG00000116819.6	1	0.000423264	0.00804201	19	0.0103522	Yes	No
Skin-SunExposed(Lowerleg)	590	PSMB2	ENSG00000126067.11	1	0.000239307	0.00454683	19	0.00649793	Yes	Yes
Skin-SunExposed(Lowerleg)	590	C1orf216	ENSG00000142686.7	1	0.00116038	0.0208868	18	0.0231972	Yes	No
Skin-SunExposed(Lowerleg)	590	CLSPN	ENSG00000092853.13	1	1.08785e-05	0.000206692	19	0.000453655	Yes	Yes
Skin-SunExposed(Lowerleg)	590	AGO4	ENSG00000134698.10	1	1.54907e-05	0.000278833	18	0.000593866	Yes	Yes
Skin-SunExposed(Lowerleg)	590	AGO1	ENSG00000092847.11	1	0.000510799	0.00919438	18	0.0115688	Yes	No
Skin-SunExposed(Lowerleg)	590	AGO3	ENSG00000126070.19	1	0.00146155	0.0277695	19	0.0298411	Yes	No
Skin-SunExposed(Lowerleg)	590	TEKT2	ENSG00000092850.11	1	0.000100886	0.00191683	19	0.00316854	Yes	Yes
Skin-SunExposed(Lowerleg)	590	ADPRHL2	ENSG00000116863.10	1	0.000698857	0.0132783	19	0.0157406	Yes	No
Skin-SunExposed(Lowerleg)	590	COL8A2	ENSG00000171812.12	1	0.000189615	0.00360268	19	0.00536188	Yes	Yes
Skin-SunExposed(Lowerleg)	590	TRAPPC3	ENSG00000054116.11	1	0.000405873	0.00771159	19	0.00998395	Yes	Yes
Skin-SunExposed(Lowerleg)	590	MAP7D1	ENSG00000116871.15	1	0.000302963	0.0057563	19	0.00786633	Yes	Yes
Skin-SunExposed(Lowerleg)	590	THRAP3	ENSG00000054118.13	1	2.81225e-07	5.90573e-06	21	1.70085e-05	Yes	Yes
Skin-SunExposed(Lowerleg)	590	SH3D21	ENSG00000214193.10	1	0.000186813	0.00373626	20	0.00552822	Yes	Yes
Skin-SunExposed(Lowerleg)	590	EVA1B	ENSG00000142694.6	1	2.94392e-12	5.88784e-11	20	2.91159e-10	Yes	Yes
Skin-SunExposed(Lowerleg)	590	STK40	ENSG00000196182.10	1	0.000165574	0.00347705	21	0.00521027	Yes	Yes
Skin-SunExposed(Lowerleg)	590	LSM10	ENSG00000181817.5	1	1.02497e-05	0.000215244	21	0.000470383	Yes	Yes
Skin-SunExposed(Lowerleg)	590	OSCP1	ENSG00000116885.18	1	2.57125e-23	5.65675e-22	22	6.16985e-21	Yes	Yes
Skin-SunExposed(Lowerleg)	590	MRPS15	ENSG00000116898.11	1	0.000467822	0.0102921	22	0.0127204	Yes	No
Skin-SunExposed(Lowerleg)	590	CSF3R	ENSG00000119535.17	1	1.03437e-05	0.000227561	22	0.000494508	Yes	Yes
Skin-SunExposed(Lowerleg)	590	GRIK3	ENSG00000163873.9	1	2.01808e-05	0.000524701	26	0.00103963	Yes	Yes
Skin-SunExposed(Lowerleg)	590	ZC3H12A	ENSG00000163874.10	1	0.000349021	0.00907456	26	0.0114434	Yes	No
Skin-SunExposed(Lowerleg)	590	MEAF6	ENSG00000163875.15	1	1.63696e-11	4.25611e-10	26	1.93433e-09	Yes	Yes
Skin-SunExposed(Lowerleg)	590	SNIP1	ENSG00000163877.10	1	3.65651e-05	0.000950692	26	0.0017483	Yes	Yes
Skin-SunExposed(Lowerleg)	590	DNALI1	ENSG00000163879.10	1	2.70589e-05	0.000676472	25	0.00129879	Yes	Yes
Skin-SunExposed(Lowerleg)	590	GNL2	ENSG00000134697.12	1	0.000145541	0.00378405	26	0.00558586	Yes	Yes
Skin-SunExposed(Lowerleg)	590	RSPO1	ENSG00000169218.13	1	0.0018045	0.0469171	26	0.0483085	Yes	No
Skin-SunExposed(Lowerleg)	590	C1orf109	ENSG00000116922.14	1	5.57785e-11	1.45024e-09	26	6.30146e-09	Yes	Yes
Skin-SunExposed(Lowerleg)	590	CDCA8	ENSG00000134690.10	1	3.51305e-05	0.000913394	26	0.00168893	Yes	Yes
Skin-SunExposed(Lowerleg)	590	EPHA10	ENSG00000183317.16	1	0.000437619	0.0113781	26	0.0138342	Yes	No
Skin-SunExposed(Lowerleg)	590	MANEAL	ENSG00000185090.14	1	4.10643e-05	0.00106767	26	0.00193198	Yes	Yes
Skin-SunExposed(Lowerleg)	590	YRDC	ENSG00000196449.3	1	6.75698e-05	0.00175681	26	0.00294931	Yes	Yes
Skin-SunExposed(Lowerleg)	590	C1orf122	ENSG00000197982.13	1	0.000369022	0.00959456	26	0.0119977	Yes	No
Skin-SunExposed(Lowerleg)	590	MTF1	ENSG00000188786.9	1	5.64633e-06	0.000152451	27	0.000344283	Yes	Yes
Skin-SunExposed(Lowerleg)	590	INPP5B	ENSG00000204084.12	1	5.7486e-41	1.55212e-39	27	3.78015e-38	Yes	Yes
Skin-SunExposed(Lowerleg)	590	SF3A3	ENSG00000183431.11	1	1.52243e-47	4.11057e-46	27	1.28937e-44	Yes	Yes
Skin-SunExposed(Lowerleg)	590	FHL3	ENSG00000183386.9	1	1.43276e-22	3.86846e-21	27	4.02165e-20	Yes	Yes
Skin-SunExposed(Lowerleg)	590	UTP11	ENSG00000183520.11	1	0.000213746	0.00577113	27	0.00788185	Yes	Yes
Skin-SunExposed(Lowerleg)	590	POU3F1	ENSG00000185668.7	1	2.97504e-05	0.000803261	27	0.00151093	Yes	Yes
Skin-SunExposed(Lowerleg)	590	RP5-884C9.2	ENSG00000224592.5	1	2.02085e-07	5.65839e-06	28	1.63479e-05	Yes	Yes
Skin-SunExposed(Lowerleg)	590	LINC01343	ENSG00000237290.1	1	6.64572e-06	0.000172789	26	0.00038609	Yes	Yes
Skin-SunExposed(Lowerleg)	590	RRAGC	ENSG00000116954.7	1	0.00256149	0.0691601	27	0.0700067	No	No
Skin-SunExposed(Lowerleg)	590	MYCBP	ENSG00000214114.8	1	0.000371405	0.0100279	27	0.0124455	Yes	No
Skin-SunExposed(Lowerleg)	590	GJA9	ENSG00000131233.9	1	1.01286e-05	0.000273473	27	0.000583613	Yes	Yes
Skin-SunExposed(Lowerleg)	590	RHBDL2	ENSG00000158315.10	1	0.000510916	0.0137947	27	0.016246	Yes	No
Skin-SunExposed(Lowerleg)	590	AKIRIN1	ENSG00000174574.15	1	7.14065e-07	1.92797e-05	27	5.13177e-05	Yes	Yes
Skin-SunExposed(Lowerleg)	590	NDUFS5	ENSG00000168653.10	1	4.26283e-89	1.15096e-87	27	1.47461e-85	Yes	Yes
Skin-SunExposed(Lowerleg)	590	MACF1	ENSG00000127603.23	1	2.20381e-17	7.27258e-16	33	5.37627e-15	Yes	Yes
Skin-SunExposed(Lowerleg)	590	BMP8A	ENSG00000183682.7	1	1.58684e-08	4.28448e-07	27	1.4284e-06	Yes	Yes
Skin-SunExposed(Lowerleg)	590	PABPC4	ENSG00000090621.13	1	2.96671e-22	8.3068e-21	28	8.43335e-20	Yes	Yes
Skin-SunExposed(Lowerleg)	590	HEYL	ENSG00000163909.7	1	0.000235924	0.00660588	28	0.00879222	Yes	Yes
Skin-SunExposed(Lowerleg)	590	HPCAL4	ENSG00000116983.12	1	0.00157902	0.0442125	28	0.045684	Yes	No
Skin-SunExposed(Lowerleg)	590	PPIE	ENSG00000084072.16	1	4.23621e-169	1.18614e-167	28	2.15794e-164	Yes	Yes
Skin-SunExposed(Lowerleg)	590	BMP8B	ENSG00000116985.11	1	4.43926e-14	1.24299e-12	28	7.10677e-12	Yes	Yes
Skin-SunExposed(Lowerleg)	590	OXCT2	ENSG00000198754.5	1	1.74659e-06	4.7158e-05	27	0.000118174	Yes	Yes
Skin-SunExposed(Lowerleg)	590	TRIT1	ENSG00000043514.15	1	4.0708e-18	1.13982e-16	28	8.93829e-16	Yes	Yes
Skin-SunExposed(Lowerleg)	590	MYCL	ENSG00000116990.10	1	0.000363873	0.0101884	28	0.0126103	Yes	No
Skin-SunExposed(Lowerleg)	590	MFSD2A	ENSG00000168389.17	1	6.70256e-05	0.00187672	28	0.00311468	Yes	Yes
Skin-SunExposed(Lowerleg)	590	CAP1	ENSG00000131236.16	1	0.000587341	0.0164456	28	0.0188623	Yes	No
Skin-SunExposed(Lowerleg)	590	PPT1	ENSG00000131238.16	1	2.76077e-28	7.73015e-27	28	1.07273e-25	Yes	Yes
Skin-SunExposed(Lowerleg)	590	RLF	ENSG00000117000.8	1	0.000190541	0.00533514	28	0.00739578	Yes	Yes
Skin-SunExposed(Lowerleg)	590	ZMPSTE24	ENSG00000084073.8	1	0.000181006	0.00488716	27	0.00689241	Yes	Yes
Skin-SunExposed(Lowerleg)	590	COL9A2	ENSG00000049089.13	1	0.000138858	0.00388802	28	0.00571455	Yes	Yes
Skin-SunExposed(Lowerleg)	590	SMAP2	ENSG00000084070.11	1	3.26513e-10	9.46887e-09	29	3.78135e-08	Yes	Yes
Skin-SunExposed(Lowerleg)	590	ZFP69B	ENSG00000187801.14	1	9.3044e-05	0.00260523	28	0.00408947	Yes	Yes
Skin-SunExposed(Lowerleg)	590	ZFP69	ENSG00000187815.9	1	2.63973e-29	7.65523e-28	29	1.11417e-26	Yes	Yes
Skin-SunExposed(Lowerleg)	590	EXO5	ENSG00000164002.11	1	1.47132e-08	4.26684e-07	29	1.42278e-06	Yes	Yes
Skin-SunExposed(Lowerleg)	590	ZNF684	ENSG00000117010.15	1	1.49548e-05	0.000433689	29	0.000876095	Yes	Yes
Skin-SunExposed(Lowerleg)	590	RIMS3	ENSG00000117016.9	1	5.36321e-06	0.000155533	29	0.000350851	Yes	Yes
Skin-SunExposed(Lowerleg)	590	NFYC	ENSG00000066136.20	1	4.87824e-17	1.46347e-15	30	1.06245e-14	Yes	Yes
Skin-SunExposed(Lowerleg)	590	KCNQ4	ENSG00000117013.14	1	1.85576e-05	0.000538171	29	0.00106319	Yes	Yes
Skin-SunExposed(Lowerleg)	590	CITED4	ENSG00000179862.6	1	5.83885e-05	0.00163488	28	0.00277793	Yes	Yes
Skin-SunExposed(Lowerleg)	590	CTPS1	ENSG00000171793.13	1	4.41308e-05	0.00123566	28	0.00218745	Yes	Yes
Skin-SunExposed(Lowerleg)	590	SLFNL1	ENSG00000171790.15	1	5.64291e-05	0.00158002	28	0.00269984	Yes	Yes
Skin-SunExposed(Lowerleg)	590	SCMH1	ENSG00000010803.16	1	0.000498706	0.0149612	30	0.0173856	Yes	No
Skin-SunExposed(Lowerleg)	590	FOXO6	ENSG00000204060.6	1	0.000251555	0.00679198	27	0.00899385	Yes	Yes
Skin-SunExposed(Lowerleg)	590	EDN2	ENSG00000127129.9	1	0.000484081	0.0125861	26	0.0150753	Yes	No
Skin-SunExposed(Lowerleg)	590	HIVEP3	ENSG00000127124.14	1	0.00246473	0.081336	33	0.082044	No	No
Skin-SunExposed(Lowerleg)	590	FOXJ3	ENSG00000198815.8	1	0.00184894	0.0517703	28	0.0529908	No	No
Skin-SunExposed(Lowerleg)	590	RIMKLA	ENSG00000177181.14	1	3.67851e-08	9.56414e-07	26	3.06177e-06	Yes	Yes
Skin-SunExposed(Lowerleg)	590	ZMYND12	ENSG00000066185.12	1	2.73186e-17	6.82965e-16	25	5.06324e-15	Yes	Yes
Skin-SunExposed(Lowerleg)	590	PPCS	ENSG00000127125.8	1	0.000172773	0.00431931	25	0.00622377	Yes	Yes
Skin-SunExposed(Lowerleg)	590	CCDC30	ENSG00000186409.14	1	1.62181e-15	4.37888e-14	27	2.83809e-13	Yes	Yes
Skin-SunExposed(Lowerleg)	590	PPIH	ENSG00000171960.10	1	0.000305127	0.00732305	24	0.00956962	Yes	Yes
Skin-SunExposed(Lowerleg)	590	RP5-994D16.3	ENSG00000234917.2	1	0.000296399	0.00711357	24	0.0093442	Yes	Yes
Skin-SunExposed(Lowerleg)	590	YBX1	ENSG00000065978.18	1	0.000435015	0.0104404	24	0.012873	Yes	No
Skin-SunExposed(Lowerleg)	590	CLDN19	ENSG00000164007.10	1	0.000176492	0.00423582	24	0.00612821	Yes	Yes
Skin-SunExposed(Lowerleg)	590	P3H1	ENSG00000117385.15	1	2.64136e-06	6.33926e-05	24	0.000155097	Yes	Yes
Skin-SunExposed(Lowerleg)	590	C1orf50	ENSG00000164008.14	1	1.62209e-05	0.000389301	24	0.000796329	Yes	Yes
Skin-SunExposed(Lowerleg)	590	TMEM269	ENSG00000274386.5	1	1.44446e-05	0.00034667	24	0.000719891	Yes	Yes
Skin-SunExposed(Lowerleg)	590	SVBP	ENSG00000177868.11	1	6.38525e-17	1.53246e-15	24	1.1112e-14	Yes	Yes
Skin-SunExposed(Lowerleg)	590	ERMAP	ENSG00000164010.13	1	4.04199e-24	9.70078e-23	24	1.1065e-21	Yes	Yes
Skin-SunExposed(Lowerleg)	590	ZNF691	ENSG00000164011.17	1	0.00115902	0.0278164	24	0.0298757	Yes	No
Skin-SunExposed(Lowerleg)	590	SLC2A1	ENSG00000117394.20	1	1.01128e-06	2.42707e-05	24	6.34694e-05	Yes	Yes
Skin-SunExposed(Lowerleg)	590	SLC2A1-AS1	ENSG00000227533.5	1	7.72129e-61	1.85311e-59	24	9.31316e-58	Yes	Yes
Skin-SunExposed(Lowerleg)	590	RP5-848E13.4	ENSG00000283973.1	1	2.0757e-05	0.000498167	24	0.000992461	Yes	Yes
Skin-SunExposed(Lowerleg)	590	FAM183A	ENSG00000186973.10	1	3.26786e-37	7.84287e-36	24	1.61958e-34	Yes	Yes
Skin-SunExposed(Lowerleg)	590	EBNA1BP2	ENSG00000117395.12	1	0.000381599	0.00953996	25	0.0119433	Yes	No
Skin-SunExposed(Lowerleg)	590	CFAP57	ENSG00000243710.7	1	3.19598e-19	7.67036e-18	24	6.4966e-17	Yes	Yes
Skin-SunExposed(Lowerleg)	590	TMEM125	ENSG00000179178.10	1	5.76969e-05	0.00138473	24	0.00240729	Yes	Yes
Skin-SunExposed(Lowerleg)	590	C1orf210	ENSG00000253313.5	1	4.4328e-06	0.000106387	24	0.000248364	Yes	Yes
Skin-SunExposed(Lowerleg)	590	TIE1	ENSG00000066056.13	1	2.01315e-14	4.83157e-13	24	2.87054e-12	Yes	Yes
Skin-SunExposed(Lowerleg)	590	MPL	ENSG00000117400.16	1	0.000540184	0.0129644	24	0.0154329	Yes	No
Skin-SunExposed(Lowerleg)	590	CDC20	ENSG00000117399.13	1	0.0034182	0.0820368	24	0.082728	No	No
Skin-SunExposed(Lowerleg)	590	ELOVL1	ENSG00000066322.14	1	0.000919814	0.0220755	24	0.0243657	Yes	No
Skin-SunExposed(Lowerleg)	590	MED8	ENSG00000159479.16	1	0.000347134	0.00833123	24	0.0106552	Yes	No
Skin-SunExposed(Lowerleg)	590	SZT2	ENSG00000198198.15	1	0.000174026	0.00417663	24	0.00605872	Yes	Yes
Skin-SunExposed(Lowerleg)	590	PTPRF	ENSG00000142949.16	1	0.000172819	0.00432048	25	0.00622495	Yes	Yes
Skin-SunExposed(Lowerleg)	590	KDM4A	ENSG00000066135.12	1	9.29274e-06	0.000223026	24	0.00048558	Yes	Yes
Skin-SunExposed(Lowerleg)	590	ST3GAL3	ENSG00000126091.19	1	4.27354e-08	1.11112e-06	26	3.52847e-06	Yes	Yes
Skin-SunExposed(Lowerleg)	590	ARTN	ENSG00000117407.16	1	1.48681e-05	0.000356834	24	0.000737966	Yes	Yes
Skin-SunExposed(Lowerleg)	590	IPO13	ENSG00000117408.10	1	0.000650147	0.0156035	24	0.0180204	Yes	No
Skin-SunExposed(Lowerleg)	590	DPH2	ENSG00000132768.13	1	0.00072325	0.0166348	23	0.0190505	Yes	No
Skin-SunExposed(Lowerleg)	590	ATP6V0B	ENSG00000117410.13	1	3.28027e-11	7.54462e-10	23	3.35515e-09	Yes	Yes
Skin-SunExposed(Lowerleg)	590	B4GALT2	ENSG00000117411.16	1	0.000263059	0.00605037	23	0.0081931	Yes	Yes
Skin-SunExposed(Lowerleg)	590	CCDC24	ENSG00000159214.12	1	8.14759e-07	1.87395e-05	23	4.9982e-05	Yes	Yes
Skin-SunExposed(Lowerleg)	590	SLC6A9	ENSG00000196517.11	1	6.77739e-05	0.00162657	24	0.00276666	Yes	Yes
Skin-SunExposed(Lowerleg)	590	RP5-1198O20.4	ENSG00000230615.6	1	0.000136987	0.00328769	24	0.00496538	Yes	Yes
Skin-SunExposed(Lowerleg)	590	DMAP1	ENSG00000178028.13	1	9.3942e-05	0.00197278	21	0.0032451	Yes	Yes
Skin-SunExposed(Lowerleg)	590	ERI3	ENSG00000117419.14	1	0.000725037	0.0159508	22	0.0183725	Yes	No
Skin-SunExposed(Lowerleg)	590	RNF220	ENSG00000187147.17	1	7.78903e-05	0.00186937	24	0.00310446	Yes	Yes
Skin-SunExposed(Lowerleg)	590	TMEM53	ENSG00000126106.13	1	0.00188285	0.0395399	21	0.0411363	Yes	No
Skin-SunExposed(Lowerleg)	590	C1orf228	ENSG00000198520.10	1	3.84438e-18	8.0732e-17	21	6.40819e-16	Yes	Yes
Skin-SunExposed(Lowerleg)	590	KIF2C	ENSG00000142945.12	1	0.000307112	0.00644935	21	0.00862489	Yes	Yes
Skin-SunExposed(Lowerleg)	590	RPS8	ENSG00000142937.11	1	1.64974e-06	3.46445e-05	21	8.87104e-05	Yes	Yes
Skin-SunExposed(Lowerleg)	590	BEST4	ENSG00000142959.4	1	4.70843e-34	9.88771e-33	21	1.81704e-31	Yes	Yes
Skin-SunExposed(Lowerleg)	590	PLK3	ENSG00000173846.12	1	0.000361176	0.0075847	21	0.00984296	Yes	Yes
Skin-SunExposed(Lowerleg)	590	TCTEX1D4	ENSG00000188396.3	1	1.29636e-05	0.000272235	21	0.000581174	Yes	Yes
Skin-SunExposed(Lowerleg)	590	BTBD19	ENSG00000222009.8	1	8.06694e-14	1.69406e-12	21	9.5744e-12	Yes	Yes
Skin-SunExposed(Lowerleg)	590	PTCH2	ENSG00000117425.13	1	0.00466557	0.0979771	21	0.098524	No	No
Skin-SunExposed(Lowerleg)	590	EIF2B3	ENSG00000070785.16	1	3.37066e-06	7.41544e-05	22	0.000179043	Yes	Yes
Skin-SunExposed(Lowerleg)	590	HECTD3	ENSG00000126107.14	1	3.76734e-09	7.91141e-08	21	2.86148e-07	Yes	Yes
Skin-SunExposed(Lowerleg)	590	UROD	ENSG00000126088.13	1	1.10421e-05	0.000231885	21	0.000502763	Yes	Yes
Skin-SunExposed(Lowerleg)	590	ZSWIM5	ENSG00000162415.6	1	1.02619e-05	0.000236024	23	0.000510642	Yes	Yes
Skin-SunExposed(Lowerleg)	590	LINC01144	ENSG00000281912.1	1	0.000239622	0.00479244	20	0.00678777	Yes	Yes
Skin-SunExposed(Lowerleg)	590	HPDL	ENSG00000186603.5	1	0.0018452	0.0369039	20	0.0385858	Yes	No
Skin-SunExposed(Lowerleg)	590	MUTYH	ENSG00000132781.17	1	0.00127036	0.0254072	20	0.0275681	Yes	No
Skin-SunExposed(Lowerleg)	590	TOE1	ENSG00000132773.11	1	0.00181926	0.0363851	20	0.0380806	Yes	No
Skin-SunExposed(Lowerleg)	590	TESK2	ENSG00000070759.16	1	4.4732e-05	0.000984103	22	0.00180354	Yes	Yes
Skin-SunExposed(Lowerleg)	590	CCDC163	ENSG00000280670.2	1	6.92318e-204	1.45387e-202	21	8.81674e-199	Yes	Yes
Skin-SunExposed(Lowerleg)	590	MMACHC	ENSG00000132763.14	1	1.13502e-07	2.38354e-06	21	7.24419e-06	Yes	Yes
Skin-SunExposed(Lowerleg)	590	PRDX1	ENSG00000117450.13	1	6.86544e-08	1.44174e-06	21	4.50526e-06	Yes	Yes
Skin-SunExposed(Lowerleg)	590	AKR1A1	ENSG00000117448.13	1	1.943e-05	0.00040803	21	0.000829975	Yes	Yes
Skin-SunExposed(Lowerleg)	590	NASP	ENSG00000132780.16	1	0.00216523	0.0454698	21	0.0469039	Yes	No
Skin-SunExposed(Lowerleg)	590	CCDC17	ENSG00000159588.14	1	6.24151e-12	1.2483e-10	20	5.98901e-10	Yes	Yes
Skin-SunExposed(Lowerleg)	590	GPBP1L1	ENSG00000159592.10	1	0.00100828	0.0211739	21	0.0234831	Yes	No
Skin-SunExposed(Lowerleg)	590	TMEM69	ENSG00000159596.6	1	0.000255856	0.00511713	20	0.00714748	Yes	Yes
Skin-SunExposed(Lowerleg)	590	IPP	ENSG00000197429.10	1	0.000364297	0.00765023	21	0.00991316	Yes	Yes
Skin-SunExposed(Lowerleg)	590	MAST2	ENSG00000086015.20	1	5.30234e-05	0.00121954	23	0.00216396	Yes	Yes
Skin-SunExposed(Lowerleg)	590	PIK3R3	ENSG00000117461.14	1	0.00139256	0.0306363	22	0.0325698	Yes	No
Skin-SunExposed(Lowerleg)	590	TSPAN1	ENSG00000117472.9	1	1.9968e-08	4.39297e-07	22	1.46082e-06	Yes	Yes
Skin-SunExposed(Lowerleg)	590	POMGNT1	ENSG00000085998.13	1	1.01028e-06	2.22261e-05	22	5.84674e-05	Yes	Yes
Skin-SunExposed(Lowerleg)	590	LURAP1	ENSG00000171357.5	1	9.28535e-14	2.04278e-12	22	1.14492e-11	Yes	Yes
Skin-SunExposed(Lowerleg)	590	RAD54L	ENSG00000085999.11	1	1.09383e-08	2.40644e-07	22	8.2542e-07	Yes	Yes
Skin-SunExposed(Lowerleg)	590	LRRC41	ENSG00000132128.16	1	0.000144282	0.00331848	23	0.00500482	Yes	Yes
Skin-SunExposed(Lowerleg)	590	UQCRH	ENSG00000173660.11	1	2.19598e-16	4.83115e-15	22	3.35214e-14	Yes	Yes
Skin-SunExposed(Lowerleg)	590	NSUN4	ENSG00000117481.10	1	0.00221338	0.0509077	23	0.0521489	No	No
Skin-SunExposed(Lowerleg)	590	FAAH	ENSG00000117480.15	1	8.9427e-18	2.05682e-16	23	1.5903e-15	Yes	Yes
Skin-SunExposed(Lowerleg)	590	DMBX1	ENSG00000197587.10	1	0.000123721	0.00284559	23	0.00439809	Yes	Yes
Skin-SunExposed(Lowerleg)	590	MKNK1	ENSG00000079277.19	1	3.11307e-07	7.47136e-06	24	2.1212e-05	Yes	Yes
Skin-SunExposed(Lowerleg)	590	MOB3C	ENSG00000142961.14	1	0.000509619	0.0122308	24	0.0147167	Yes	No
Skin-SunExposed(Lowerleg)	590	ATPAF1	ENSG00000123472.12	1	0.00155388	0.037293	24	0.0389501	Yes	No
Skin-SunExposed(Lowerleg)	590	TEX38	ENSG00000186118.8	1	0.00018866	0.00452785	24	0.00647553	Yes	Yes
Skin-SunExposed(Lowerleg)	590	EFCAB14	ENSG00000159658.10	1	1.42614e-05	0.000342275	24	0.000711901	Yes	Yes
Skin-SunExposed(Lowerleg)	590	CYP4B1	ENSG00000142973.13	1	2.06929e-16	5.17323e-15	25	3.5813e-14	Yes	Yes
Skin-SunExposed(Lowerleg)	590	CYP4A11	ENSG00000187048.12	1	4.71179e-08	1.17795e-06	25	3.72703e-06	Yes	Yes
Skin-SunExposed(Lowerleg)	590	CYP4X1	ENSG00000186377.7	1	2.12806e-09	5.32015e-08	25	1.96407e-07	Yes	Yes
Skin-SunExposed(Lowerleg)	590	CYP4Z1	ENSG00000186160.4	1	7.23974e-16	1.88233e-14	26	1.25763e-13	Yes	Yes
Skin-SunExposed(Lowerleg)	590	CYP4A22-AS1	ENSG00000225506.2	1	0.000345878	0.00899282	26	0.0113584	Yes	No
Skin-SunExposed(Lowerleg)	590	CYP4A22	ENSG00000162365.11	1	4.89037e-12	1.2715e-10	26	6.09227e-10	Yes	Yes
Skin-SunExposed(Lowerleg)	590	PDZK1IP1	ENSG00000162366.7	1	0.000280173	0.00728451	26	0.00952952	Yes	Yes
Skin-SunExposed(Lowerleg)	590	TAL1	ENSG00000162367.11	1	2.78896e-05	0.00075302	27	0.00142839	Yes	Yes
Skin-SunExposed(Lowerleg)	590	STIL	ENSG00000123473.15	1	0.000390688	0.0109393	28	0.0133731	Yes	No
Skin-SunExposed(Lowerleg)	590	CMPK1	ENSG00000162368.13	1	5.23533e-05	0.00146589	28	0.00252762	Yes	Yes
Skin-SunExposed(Lowerleg)	590	FOXE3	ENSG00000186790.5	1	6.72686e-07	1.81625e-05	27	4.85928e-05	Yes	Yes
Skin-SunExposed(Lowerleg)	590	FOXD2	ENSG00000186564.5	1	1.87832e-05	0.000507146	27	0.0010088	Yes	Yes
Skin-SunExposed(Lowerleg)	590	TRABD2B	ENSG00000269113.3	1	3.03758e-05	0.000880899	29	0.00163817	Yes	Yes
Skin-SunExposed(Lowerleg)	590	RP11-330M19.1	ENSG00000225028.1	1	0.000328816	0.00854921	26	0.0108751	Yes	No
Skin-SunExposed(Lowerleg)	590	SLC5A9	ENSG00000117834.12	1	8.17511e-31	2.04378e-29	25	3.22484e-28	Yes	Yes
Skin-SunExposed(Lowerleg)	590	SPATA6	ENSG00000132122.11	1	5.53683e-06	0.000138421	25	0.000315496	Yes	Yes
Skin-SunExposed(Lowerleg)	590	AGBL4	ENSG00000186094.16	1	0.000265099	0.00848317	32	0.0108092	Yes	No
Skin-SunExposed(Lowerleg)	590	BEND5	ENSG00000162373.12	1	0.000105202	0.00220925	21	0.00357334	Yes	Yes
Skin-SunExposed(Lowerleg)	590	ELAVL4	ENSG00000162374.16	1	0.00213588	0.0320383	15	0.0339076	Yes	No
Skin-SunExposed(Lowerleg)	590	FAF1	ENSG00000185104.19	1	0.00231286	0.0462572	20	0.0476614	Yes	No
Skin-SunExposed(Lowerleg)	590	CDKN2C	ENSG00000123080.10	1	0.000942156	0.0160167	17	0.0184378	Yes	No
Skin-SunExposed(Lowerleg)	590	RNF11	ENSG00000123091.4	1	4.99717e-05	0.000899491	18	0.00166746	Yes	Yes
Skin-SunExposed(Lowerleg)	590	TTC39A	ENSG00000085831.15	1	1.80905e-06	3.25628e-05	18	8.36981e-05	Yes	Yes
Skin-SunExposed(Lowerleg)	590	EPS15	ENSG00000085832.16	1	1.19035e-56	2.14263e-55	18	9.32555e-54	Yes	Yes
Skin-SunExposed(Lowerleg)	590	OSBPL9	ENSG00000117859.18	1	0.000175261	0.00350523	20	0.00524386	Yes	Yes
Skin-SunExposed(Lowerleg)	590	NRDC	ENSG00000078618.21	1	3.80233e-08	7.60467e-07	20	2.4609e-06	Yes	Yes
Skin-SunExposed(Lowerleg)	590	RAB3B	ENSG00000169213.6	1	0.000165449	0.00330899	20	0.0049934	Yes	Yes
Skin-SunExposed(Lowerleg)	590	TXNDC12	ENSG00000117862.11	1	6.73872e-05	0.00141513	21	0.00245242	Yes	Yes
Skin-SunExposed(Lowerleg)	590	KTI12	ENSG00000198841.3	1	0.00446837	0.0893675	20	0.0899758	No	No
Skin-SunExposed(Lowerleg)	590	BTF3L4	ENSG00000134717.17	1	5.15052e-06	0.000108161	21	0.000252207	Yes	Yes
Skin-SunExposed(Lowerleg)	590	ZFYVE9	ENSG00000157077.14	1	0.00022866	0.00548783	24	0.0075625	Yes	Yes
Skin-SunExposed(Lowerleg)	590	CC2D1B	ENSG00000154222.14	1	1.97522e-33	4.543e-32	23	8.11098e-31	Yes	Yes
Skin-SunExposed(Lowerleg)	590	ORC1	ENSG00000085840.12	1	2.6237e-05	0.000603451	23	0.00117594	Yes	Yes
Skin-SunExposed(Lowerleg)	590	PRPF38A	ENSG00000134748.12	1	5.54748e-08	1.27592e-06	23	4.01606e-06	Yes	Yes
Skin-SunExposed(Lowerleg)	590	ZCCHC11	ENSG00000134744.13	1	1.79246e-11	4.3019e-10	24	1.95417e-09	Yes	Yes
Skin-SunExposed(Lowerleg)	590	GPX7	ENSG00000116157.5	1	2.57491e-78	5.9223e-77	23	5.20504e-75	Yes	Yes
Skin-SunExposed(Lowerleg)	590	FAM159A	ENSG00000182183.14	1	1.9194e-05	0.000441463	23	0.000890118	Yes	Yes
Skin-SunExposed(Lowerleg)	590	COA7	ENSG00000162377.5	1	2.28984e-07	5.26663e-06	23	1.52792e-05	Yes	Yes
Skin-SunExposed(Lowerleg)	590	ZYG11B	ENSG00000162378.12	1	7.93065e-14	1.90336e-12	24	1.06975e-11	Yes	Yes
Skin-SunExposed(Lowerleg)	590	ZYG11A	ENSG00000203995.9	1	1.8567e-05	0.000464174	25	0.000931164	Yes	Yes
Skin-SunExposed(Lowerleg)	590	ECHDC2	ENSG00000121310.16	1	4.40788e-09	1.05789e-07	24	3.77007e-07	Yes	Yes
Skin-SunExposed(Lowerleg)	590	SCP2	ENSG00000116171.17	1	6.74961e-06	0.00016874	25	0.000377879	Yes	Yes
Skin-SunExposed(Lowerleg)	590	PODN	ENSG00000174348.13	1	1.25426e-05	0.000301022	24	0.000635545	Yes	Yes
Skin-SunExposed(Lowerleg)	590	SLC1A7	ENSG00000162383.11	1	3.51674e-12	8.79185e-11	25	4.28591e-10	Yes	Yes
Skin-SunExposed(Lowerleg)	590	CPT2	ENSG00000157184.6	1	9.3087e-05	0.00232718	25	0.00372959	Yes	Yes
Skin-SunExposed(Lowerleg)	590	C1orf123	ENSG00000162384.13	1	6.72263e-18	1.68066e-16	25	1.30947e-15	Yes	Yes
Skin-SunExposed(Lowerleg)	590	MAGOH	ENSG00000162385.10	1	0.000615807	0.0153952	25	0.0178103	Yes	No
Skin-SunExposed(Lowerleg)	590	LRP8	ENSG00000157193.15	1	0.000527266	0.0137089	26	0.0161553	Yes	No
Skin-SunExposed(Lowerleg)	590	GLIS1	ENSG00000174332.5	1	6.81698e-07	2.18143e-05	32	5.74588e-05	Yes	Yes
Skin-SunExposed(Lowerleg)	590	NDC1	ENSG00000058804.11	1	0.000546656	0.0163997	30	0.0188133	Yes	No
Skin-SunExposed(Lowerleg)	590	YIPF1	ENSG00000058799.14	1	0.00174739	0.0524216	30	0.0536212	No	No
Skin-SunExposed(Lowerleg)	590	DIO1	ENSG00000211452.10	1	5.18862e-05	0.00155659	30	0.00266532	Yes	Yes
Skin-SunExposed(Lowerleg)	590	HSPB11	ENSG00000081870.11	1	0.000733441	0.0220032	30	0.0243021	Yes	No
Skin-SunExposed(Lowerleg)	590	LRRC42	ENSG00000116212.14	1	0.00101584	0.0304752	30	0.0324193	Yes	No
Skin-SunExposed(Lowerleg)	590	LDLRAD1	ENSG00000203985.10	1	1.95093e-17	5.8528e-16	30	4.36214e-15	Yes	Yes
Skin-SunExposed(Lowerleg)	590	TMEM59	ENSG00000116209.11	1	0.000168864	0.0052348	31	0.00728276	Yes	Yes
Skin-SunExposed(Lowerleg)	590	TCEANC2	ENSG00000116205.12	1	4.30139e-17	1.33343e-15	31	9.69976e-15	Yes	Yes
Skin-SunExposed(Lowerleg)	590	CDCP2	ENSG00000157211.11	1	0.000204667	0.00614001	30	0.00828612	Yes	Yes
Skin-SunExposed(Lowerleg)	590	CYB5RL	ENSG00000215883.10	1	2.74438e-30	7.9587e-29	29	1.21982e-27	Yes	Yes
Skin-SunExposed(Lowerleg)	590	MRPL37	ENSG00000116221.15	1	2.28726e-11	6.63306e-10	29	2.9599e-09	Yes	Yes
Skin-SunExposed(Lowerleg)	590	SSBP3	ENSG00000157216.15	1	0.000113167	0.00362135	32	0.00538349	Yes	Yes
Skin-SunExposed(Lowerleg)	590	ACOT11	ENSG00000162390.17	1	1.44489e-06	4.62364e-05	32	0.000115945	Yes	Yes
Skin-SunExposed(Lowerleg)	590	FAM151A	ENSG00000162391.11	1	0.000554215	0.0171807	31	0.0195833	Yes	No
Skin-SunExposed(Lowerleg)	590	MROH7	ENSG00000184313.19	1	7.2234e-12	2.31149e-10	32	1.07607e-09	Yes	Yes
Skin-SunExposed(Lowerleg)	590	TTC4	ENSG00000243725.6	1	3.01716e-10	9.3532e-09	31	3.73902e-08	Yes	Yes
Skin-SunExposed(Lowerleg)	590	PARS2	ENSG00000162396.5	1	4.74363e-06	0.000147053	31	0.000333042	Yes	Yes
Skin-SunExposed(Lowerleg)	590	TTC22	ENSG00000006555.10	1	1.16616e-06	3.6151e-05	31	9.22174e-05	Yes	Yes
Skin-SunExposed(Lowerleg)	590	LEXM	ENSG00000162398.11	1	1.93418e-08	6.18939e-07	32	2.02306e-06	Yes	Yes
Skin-SunExposed(Lowerleg)	590	DHCR24	ENSG00000116133.11	1	6.41896e-11	2.05407e-09	32	8.7806e-09	Yes	Yes
Skin-SunExposed(Lowerleg)	590	TMEM61	ENSG00000143001.4	1	2.3327e-32	7.46463e-31	32	1.26212e-29	Yes	Yes
Skin-SunExposed(Lowerleg)	590	PCSK9	ENSG00000169174.10	1	7.40339e-06	0.000236909	32	0.000512068	Yes	Yes
Skin-SunExposed(Lowerleg)	590	USP24	ENSG00000162402.13	1	2.55674e-18	8.69293e-17	34	6.8791e-16	Yes	Yes
Skin-SunExposed(Lowerleg)	590	RP11-90C4.1	ENSG00000234810.2	1	0.000115945	0.00440591	38	0.00633051	Yes	Yes
Skin-SunExposed(Lowerleg)	590	RP11-504A18.1	ENSG00000260971.3	1	8.33512e-06	0.000275059	33	0.000586584	Yes	Yes
Skin-SunExposed(Lowerleg)	590	PLPP3	ENSG00000162407.8	1	0.000504903	0.0176716	35	0.0200649	Yes	No
Skin-SunExposed(Lowerleg)	590	PRKAA2	ENSG00000162409.10	1	0.0004228	0.0139524	33	0.0163998	Yes	No
Skin-SunExposed(Lowerleg)	590	DAB1	ENSG00000173406.15	1	2.13834e-06	0.000109055	51	0.000254072	Yes	Yes
Skin-SunExposed(Lowerleg)	590	OMA1	ENSG00000162600.11	1	4.50488e-05	0.00135146	30	0.00235788	Yes	Yes
Skin-SunExposed(Lowerleg)	590	TACSTD2	ENSG00000184292.6	1	0.000130739	0.0036607	28	0.00543223	Yes	Yes
Skin-SunExposed(Lowerleg)	590	MYSM1	ENSG00000162601.9	1	5.75781e-05	0.00166976	29	0.00282902	Yes	Yes
Skin-SunExposed(Lowerleg)	590	RP11-63G10.4	ENSG00000283445.1	1	2.48415e-09	7.20403e-08	29	2.61812e-07	Yes	Yes
Skin-SunExposed(Lowerleg)	590	JUN	ENSG00000177606.6	1	5.41606e-06	0.00015165	28	0.000342558	Yes	Yes
Skin-SunExposed(Lowerleg)	590	LINC01135	ENSG00000234807.5	1	0.00115706	0.0335549	29	0.0353359	Yes	No
Skin-SunExposed(Lowerleg)	590	RP11-63G10.3	ENSG00000272226.1	1	0.000335102	0.00938286	28	0.0117679	Yes	No
Skin-SunExposed(Lowerleg)	590	RP4-794H19.1	ENSG00000232453.6	1	9.92652e-07	2.77943e-05	28	7.21342e-05	Yes	Yes
Skin-SunExposed(Lowerleg)	590	LINC01358	ENSG00000237352.3	1	4.87922e-06	0.000151256	31	0.000341711	Yes	Yes
Skin-SunExposed(Lowerleg)	590	FGGY	ENSG00000172456.17	1	5.30991e-14	1.75227e-12	33	9.88498e-12	Yes	Yes
Skin-SunExposed(Lowerleg)	590	HOOK1	ENSG00000134709.10	1	2.9997e-05	0.000749924	25	0.00142326	Yes	Yes
Skin-SunExposed(Lowerleg)	590	CYP2J2	ENSG00000134716.9	1	0.000646284	0.0161571	25	0.0185666	Yes	No
Skin-SunExposed(Lowerleg)	590	C1orf87	ENSG00000162598.13	1	0.00126696	0.032941	26	0.0347639	Yes	No
Skin-SunExposed(Lowerleg)	590	LINC01748	ENSG00000226476.3	1	5.04032e-14	1.31048e-12	26	7.48559e-12	Yes	Yes
Skin-SunExposed(Lowerleg)	590	RP11-436K8.1	ENSG00000231252.2	1	9.64297e-05	0.0026036	27	0.00408832	Yes	Yes
Skin-SunExposed(Lowerleg)	590	NFIA	ENSG00000162599.15	1	0.000351693	0.0126609	36	0.015142	Yes	No
Skin-SunExposed(Lowerleg)	590	TM2D1	ENSG00000162604.12	1	3.38924e-17	9.82879e-16	29	7.19578e-15	Yes	Yes
Skin-SunExposed(Lowerleg)	590	RP11-430G17.3	ENSG00000271200.1	1	0.000917445	0.0256884	28	0.0278334	Yes	No
Skin-SunExposed(Lowerleg)	590	PATJ	ENSG00000132849.19	1	1.4296e-11	5.0036e-10	35	2.26107e-09	Yes	Yes
Skin-SunExposed(Lowerleg)	590	L1TD1	ENSG00000240563.1	1	3.48457e-33	1.04537e-31	30	1.83454e-30	Yes	Yes
Skin-SunExposed(Lowerleg)	590	KANK4	ENSG00000132854.18	1	5.95435e-05	0.00184585	31	0.0030727	Yes	Yes
Skin-SunExposed(Lowerleg)	590	USP1	ENSG00000162607.12	1	0.000299129	0.00897388	30	0.01134	Yes	No
Skin-SunExposed(Lowerleg)	590	DOCK7	ENSG00000116641.17	1	9.58065e-17	3.16161e-15	33	2.22339e-14	Yes	Yes
Skin-SunExposed(Lowerleg)	590	ANGPTL3	ENSG00000132855.4	1	0.000902746	0.0270824	30	0.02917	Yes	No
Skin-SunExposed(Lowerleg)	590	ATG4C	ENSG00000125703.14	1	0.000904356	0.028035	31	0.0300874	Yes	No
Skin-SunExposed(Lowerleg)	590	FOXD3	ENSG00000187140.5	1	0.00025878	0.00724584	28	0.00949191	Yes	Yes
Skin-SunExposed(Lowerleg)	590	ALG6	ENSG00000088035.15	1	1.78447e-05	0.000517497	29	0.00102715	Yes	Yes
Skin-SunExposed(Lowerleg)	590	ITGB3BP	ENSG00000142856.16	1	5.03073e-116	1.45891e-114	29	3.68639e-112	Yes	Yes
Skin-SunExposed(Lowerleg)	590	EFCAB7	ENSG00000203965.12	1	5.39429e-05	0.00156435	29	0.00267734	Yes	Yes
Skin-SunExposed(Lowerleg)	590	PGM1	ENSG00000079739.15	1	7.96637e-09	2.31025e-07	29	7.94374e-07	Yes	Yes
Skin-SunExposed(Lowerleg)	590	ROR1	ENSG00000185483.11	1	0.000465507	0.0158272	34	0.0182463	Yes	No
Skin-SunExposed(Lowerleg)	590	UBE2U	ENSG00000177414.13	1	4.11793e-45	1.15302e-43	28	3.27764e-42	Yes	Yes
Skin-SunExposed(Lowerleg)	590	CACHD1	ENSG00000158966.13	1	5.57981e-05	0.00167394	30	0.00283452	Yes	Yes
Skin-SunExposed(Lowerleg)	590	RAVER2	ENSG00000162437.14	1	4.24913e-16	1.18976e-14	28	8.04357e-14	Yes	Yes
Skin-SunExposed(Lowerleg)	590	JAK1	ENSG00000162434.11	1	0.000609104	0.0170549	28	0.0194643	Yes	No
Skin-SunExposed(Lowerleg)	590	RP4-535B20.4	ENSG00000272506.1	1	3.38171e-05	0.000913061	27	0.00168866	Yes	Yes
Skin-SunExposed(Lowerleg)	590	AK4	ENSG00000162433.14	1	4.74819e-48	1.32949e-46	28	4.31149e-45	Yes	Yes
Skin-SunExposed(Lowerleg)	590	DNAJC6	ENSG00000116675.15	1	0.000186806	0.00523056	28	0.00727965	Yes	Yes
Skin-SunExposed(Lowerleg)	590	LEPROT	ENSG00000213625.8	1	4.64025e-07	1.16006e-05	25	3.20614e-05	Yes	Yes
Skin-SunExposed(Lowerleg)	590	LEPR	ENSG00000116678.19	1	6.29474e-06	0.000176253	28	0.000392961	Yes	Yes
Skin-SunExposed(Lowerleg)	590	PDE4B	ENSG00000184588.17	1	0.000114714	0.00401498	35	0.00586939	Yes	Yes
Skin-SunExposed(Lowerleg)	590	SGIP1	ENSG00000118473.21	1	2.62664e-09	8.1426e-08	31	2.94166e-07	Yes	Yes
Skin-SunExposed(Lowerleg)	590	TCTEX1D1	ENSG00000152760.9	1	7.54607e-22	2.1129e-20	28	2.09794e-19	Yes	Yes
Skin-SunExposed(Lowerleg)	590	WDR78	ENSG00000152763.16	1	5.40877e-05	0.00156854	29	0.00268301	Yes	Yes
Skin-SunExposed(Lowerleg)	590	MIER1	ENSG00000198160.14	1	9.25312e-05	0.0026834	29	0.00419085	Yes	Yes
Skin-SunExposed(Lowerleg)	590	SLC35D1	ENSG00000116704.7	1	6.05373e-07	1.75558e-05	29	4.70942e-05	Yes	Yes
Skin-SunExposed(Lowerleg)	590	IL12RB2	ENSG00000081985.10	1	6.75093e-05	0.00202528	30	0.00331676	Yes	Yes
Skin-SunExposed(Lowerleg)	590	SERBP1	ENSG00000142864.14	1	6.07917e-11	1.76296e-09	29	7.59676e-09	Yes	Yes
Skin-SunExposed(Lowerleg)	590	GADD45A	ENSG00000116717.11	1	0.000152618	0.00427329	28	0.00617457	Yes	Yes
Skin-SunExposed(Lowerleg)	590	GNG12	ENSG00000172380.5	1	0.000437285	0.0131185	30	0.0155889	Yes	No
Skin-SunExposed(Lowerleg)	590	DIRAS3	ENSG00000162595.5	1	4.31441e-07	1.20803e-05	28	3.32473e-05	Yes	Yes
Skin-SunExposed(Lowerleg)	590	WLS	ENSG00000116729.13	1	3.97874e-05	0.00115384	29	0.00206429	Yes	Yes
Skin-SunExposed(Lowerleg)	590	RPE65	ENSG00000116745.6	1	2.1038e-05	0.000568025	27	0.00111407	Yes	Yes
Skin-SunExposed(Lowerleg)	590	DEPDC1	ENSG00000024526.16	1	4.92097e-05	0.00132866	27	0.00232628	Yes	Yes
Skin-SunExposed(Lowerleg)	590	LRRC7	ENSG00000033122.18	1	1.47109e-10	4.7075e-09	32	1.93998e-08	Yes	Yes
Skin-SunExposed(Lowerleg)	590	LRRC40	ENSG00000066557.5	1	0.000409263	0.0106408	26	0.0130759	Yes	No
Skin-SunExposed(Lowerleg)	590	SRSF11	ENSG00000116754.13	1	0.000108499	0.00282096	26	0.00436661	Yes	Yes
Skin-SunExposed(Lowerleg)	590	ANKRD13C	ENSG00000118454.12	1	0.00122409	0.0318263	26	0.0337049	Yes	No
Skin-SunExposed(Lowerleg)	590	HHLA3	ENSG00000197568.13	1	1.35974e-27	3.39935e-26	25	4.58107e-25	Yes	Yes
Skin-SunExposed(Lowerleg)	590	CTH	ENSG00000116761.11	1	1.05233e-06	2.52559e-05	24	6.59321e-05	Yes	Yes
Skin-SunExposed(Lowerleg)	590	RP11-42O15.3	ENSG00000271992.1	1	0.00183395	0.0440148	24	0.0455056	Yes	No
Skin-SunExposed(Lowerleg)	590	PTGER3	ENSG00000050628.20	1	5.35667e-56	1.33917e-54	25	5.66592e-53	Yes	Yes
Skin-SunExposed(Lowerleg)	590	ZRANB2	ENSG00000132485.13	1	0.000848023	0.0195045	23	0.0218515	Yes	No
Skin-SunExposed(Lowerleg)	590	NEGR1	ENSG00000172260.14	1	4.39171e-06	0.000149318	34	0.000337752	Yes	Yes
Skin-SunExposed(Lowerleg)	590	FPGT	ENSG00000254685.6	1	4.23328e-22	9.73655e-21	23	9.86287e-20	Yes	Yes
Skin-SunExposed(Lowerleg)	590	TNNI3K	ENSG00000116783.14	1	2.49212e-49	6.47952e-48	26	2.20753e-46	Yes	Yes
Skin-SunExposed(Lowerleg)	590	RP11-17E13.2	ENSG00000272864.1	1	2.23094e-44	5.13116e-43	23	1.41441e-41	Yes	Yes
Skin-SunExposed(Lowerleg)	590	CRYZ	ENSG00000116791.13	1	5.80796e-105	1.39391e-103	24	2.84937e-101	Yes	Yes
Skin-SunExposed(Lowerleg)	590	TYW3	ENSG00000162623.15	1	0.000124745	0.00299388	24	0.00458946	Yes	Yes
Skin-SunExposed(Lowerleg)	590	SLC44A5	ENSG00000137968.16	1	3.41563e-95	1.093e-93	32	1.71422e-91	Yes	Yes
Skin-SunExposed(Lowerleg)	590	ACADM	ENSG00000117054.13	1	4.10462e-18	1.23139e-16	30	9.64384e-16	Yes	Yes
Skin-SunExposed(Lowerleg)	590	RABGGTB	ENSG00000137955.15	1	1.83666e-07	5.32631e-06	29	1.54327e-05	Yes	Yes
Skin-SunExposed(Lowerleg)	590	MSH4	ENSG00000057468.6	1	1.07327e-24	3.21982e-23	30	3.76951e-22	Yes	Yes
Skin-SunExposed(Lowerleg)	590	ST6GALNAC3	ENSG00000184005.10	1	0.00148677	0.0535238	36	0.0547056	No	No
Skin-SunExposed(Lowerleg)	590	ST6GALNAC5	ENSG00000117069.14	1	8.90287e-05	0.00258183	29	0.00406045	Yes	Yes
Skin-SunExposed(Lowerleg)	590	PIGK	ENSG00000142892.14	1	4.13704e-08	1.15837e-06	28	3.66891e-06	Yes	Yes
Skin-SunExposed(Lowerleg)	590	AK5	ENSG00000154027.18	1	1.22483e-09	3.55202e-08	29	1.33848e-07	Yes	Yes
Skin-SunExposed(Lowerleg)	590	ZZZ3	ENSG00000036549.12	1	0.0021293	0.0574912	27	0.0585861	No	No
Skin-SunExposed(Lowerleg)	590	USP33	ENSG00000077254.14	1	6.35309e-05	0.0016518	26	0.00280146	Yes	Yes
Skin-SunExposed(Lowerleg)	590	MIGA1	ENSG00000180488.14	1	0.000757978	0.0197074	26	0.0220516	Yes	No
Skin-SunExposed(Lowerleg)	590	NEXN	ENSG00000162614.18	1	6.8361e-08	1.77739e-06	26	5.48719e-06	Yes	Yes
Skin-SunExposed(Lowerleg)	590	FUBP1	ENSG00000162613.16	1	9.27792e-12	2.50504e-10	27	1.16261e-09	Yes	Yes
Skin-SunExposed(Lowerleg)	590	DNAJB4	ENSG00000162616.8	1	2.16292e-11	5.83988e-10	27	2.62286e-09	Yes	Yes
Skin-SunExposed(Lowerleg)	590	GIPC2	ENSG00000137960.5	1	2.54654e-14	7.13032e-13	28	4.1671e-12	Yes	Yes
Skin-SunExposed(Lowerleg)	590	PTGFR	ENSG00000122420.9	1	0.000453237	0.0140503	31	0.0164861	Yes	No
Skin-SunExposed(Lowerleg)	590	IFI44L	ENSG00000137959.15	1	7.42102e-05	0.00207789	28	0.00339132	Yes	Yes
Skin-SunExposed(Lowerleg)	590	IFI44	ENSG00000137965.10	1	1.69227e-05	0.000473836	28	0.000948766	Yes	Yes
Skin-SunExposed(Lowerleg)	590	ADGRL4	ENSG00000162618.13	1	0.000130855	0.00431821	33	0.00622267	Yes	Yes
Skin-SunExposed(Lowerleg)	590	ADGRL2	ENSG00000117114.19	1	0.000141495	0.0058013	41	0.00791237	Yes	Yes
Skin-SunExposed(Lowerleg)	590	LINC01361	ENSG00000236268.5	1	3.9088e-06	0.000113355	29	0.000263259	Yes	Yes
Skin-SunExposed(Lowerleg)	590	LINC01725	ENSG00000233008.5	1	1.94678e-12	6.035e-11	31	2.98032e-10	Yes	Yes
Skin-SunExposed(Lowerleg)	590	TTLL7	ENSG00000137941.16	1	0.00143446	0.0415992	29	0.0431553	Yes	No
Skin-SunExposed(Lowerleg)	590	RP11-486G15.2	ENSG00000271576.1	1	0.000370279	0.00999754	27	0.0124162	Yes	No
Skin-SunExposed(Lowerleg)	590	PRKACB	ENSG00000142875.19	1	6.9418e-05	0.00201312	29	0.00329952	Yes	Yes
Skin-SunExposed(Lowerleg)	590	SAMD13	ENSG00000203943.8	1	9.67565e-06	0.000280594	29	0.000597407	Yes	Yes
Skin-SunExposed(Lowerleg)	590	RPF1	ENSG00000117133.10	1	2.04244e-09	5.71884e-08	28	2.10656e-07	Yes	Yes
Skin-SunExposed(Lowerleg)	590	GNG5	ENSG00000174021.10	1	0.000114161	0.0031965	28	0.00485087	Yes	Yes
Skin-SunExposed(Lowerleg)	590	SPATA1	ENSG00000122432.17	1	1.48783e-16	4.31472e-15	29	3.00527e-14	Yes	Yes
Skin-SunExposed(Lowerleg)	590	CTBS	ENSG00000117151.12	1	1.67614e-14	4.86082e-13	29	2.88525e-12	Yes	Yes
Skin-SunExposed(Lowerleg)	590	SSX2IP	ENSG00000117155.16	1	0.00193189	0.0560249	29	0.0571398	No	No
Skin-SunExposed(Lowerleg)	590	LPAR3	ENSG00000171517.5	1	9.04015e-09	2.53124e-07	28	8.6528e-07	Yes	Yes
Skin-SunExposed(Lowerleg)	590	MCOLN2	ENSG00000153898.12	1	2.00009e-31	5.60025e-30	28	9.03239e-29	Yes	Yes
Skin-SunExposed(Lowerleg)	590	WDR63	ENSG00000162643.12	1	0.000256056	0.00793773	31	0.0102376	Yes	No
Skin-SunExposed(Lowerleg)	590	MCOLN3	ENSG00000055732.12	1	9.98571e-08	2.89586e-06	29	8.69091e-06	Yes	Yes
Skin-SunExposed(Lowerleg)	590	SYDE2	ENSG00000097096.8	1	9.99065e-07	3.0971e-05	31	7.98888e-05	Yes	Yes
Skin-SunExposed(Lowerleg)	590	C1orf52	ENSG00000162642.13	1	0.001404	0.043524	31	0.0450287	Yes	No
Skin-SunExposed(Lowerleg)	590	BCL10	ENSG00000142867.12	1	8.59981e-05	0.00266594	31	0.00417073	Yes	Yes
Skin-SunExposed(Lowerleg)	590	DDAH1	ENSG00000153904.18	1	1.71648e-07	5.83603e-06	34	1.68211e-05	Yes	Yes
Skin-SunExposed(Lowerleg)	590	RP11-131L23.2	ENSG00000273264.1	1	0.000314038	0.00973519	31	0.012141	Yes	No
Skin-SunExposed(Lowerleg)	590	RP4-621F18.2	ENSG00000282057.1	1	2.89552e-05	0.000926566	32	0.00170946	Yes	Yes
Skin-SunExposed(Lowerleg)	590	RP11-290M5.4	ENSG00000272691.1	1	0.00088994	0.0275881	31	0.029655	Yes	No
Skin-SunExposed(Lowerleg)	590	CYR61	ENSG00000142871.16	1	0.000164195	0.00509005	31	0.00711949	Yes	Yes
Skin-SunExposed(Lowerleg)	590	ZNHIT6	ENSG00000117174.10	1	8.35172e-17	2.67255e-15	32	1.88749e-14	Yes	Yes
Skin-SunExposed(Lowerleg)	590	COL24A1	ENSG00000171502.14	1	1.56839e-18	5.80305e-17	37	4.64678e-16	Yes	Yes
Skin-SunExposed(Lowerleg)	590	ODF2L	ENSG00000122417.15	1	1.43369e-28	4.44445e-27	31	6.21984e-26	Yes	Yes
Skin-SunExposed(Lowerleg)	590	CLCA2	ENSG00000137975.7	1	1.12321e-18	3.48194e-17	31	2.82547e-16	Yes	Yes
Skin-SunExposed(Lowerleg)	590	CLCA4	ENSG00000016602.9	1	5.50961e-05	0.00165288	30	0.00280303	Yes	Yes
Skin-SunExposed(Lowerleg)	590	SH3GLB1	ENSG00000097033.14	1	0.000787653	0.0236296	30	0.0258505	Yes	No
Skin-SunExposed(Lowerleg)	590	SELENOF	ENSG00000183291.15	1	3.01187e-06	9.03561e-05	30	0.000214126	Yes	Yes
Skin-SunExposed(Lowerleg)	590	HS2ST1	ENSG00000153936.16	1	1.26916e-12	3.93441e-11	31	1.98224e-10	Yes	Yes
Skin-SunExposed(Lowerleg)	590	LINC01140	ENSG00000267272.5	1	0.000539704	0.0151117	28	0.0175325	Yes	No
Skin-SunExposed(Lowerleg)	590	LMO4	ENSG00000143013.12	1	4.76362e-05	0.00128618	27	0.00226278	Yes	Yes
Skin-SunExposed(Lowerleg)	590	PKN2	ENSG00000065243.19	1	2.49732e-07	6.74276e-06	27	1.92788e-05	Yes	Yes
Skin-SunExposed(Lowerleg)	590	GTF2B	ENSG00000137947.11	1	0.000106912	0.00267281	25	0.00417932	Yes	Yes
Skin-SunExposed(Lowerleg)	590	KYAT3	ENSG00000137944.17	1	2.33677e-20	5.84193e-19	25	5.29821e-18	Yes	Yes
Skin-SunExposed(Lowerleg)	590	RBMXL1	ENSG00000213516.9	1	2.81293e-15	7.03233e-14	25	4.47027e-13	Yes	Yes
Skin-SunExposed(Lowerleg)	590	GBP3	ENSG00000117226.11	1	1.14221e-98	2.85553e-97	25	4.901e-95	Yes	Yes
Skin-SunExposed(Lowerleg)	590	GBP1	ENSG00000117228.9	1	0.00101142	0.0242741	24	0.0264807	Yes	No
Skin-SunExposed(Lowerleg)	590	GBP2	ENSG00000162645.12	1	4.51138e-05	0.00112785	25	0.00202676	Yes	Yes
Skin-SunExposed(Lowerleg)	590	GBP4	ENSG00000162654.8	1	0.000125734	0.00314334	25	0.0047855	Yes	Yes
Skin-SunExposed(Lowerleg)	590	GBP5	ENSG00000154451.14	1	0.000303969	0.00759923	25	0.0098576	Yes	Yes
Skin-SunExposed(Lowerleg)	590	GBP6	ENSG00000183347.14	1	0.000206056	0.00515141	25	0.00718873	Yes	Yes
Skin-SunExposed(Lowerleg)	590	LRRC8B	ENSG00000197147.13	1	1.07017e-34	2.78243e-33	26	5.22941e-32	Yes	Yes
Skin-SunExposed(Lowerleg)	590	LRRC8C	ENSG00000171488.14	1	0.00022477	0.00584403	26	0.00795811	Yes	Yes
Skin-SunExposed(Lowerleg)	590	RP5-943J3.2	ENSG00000272931.1	1	0.000304774	0.00761936	25	0.00987948	Yes	Yes
Skin-SunExposed(Lowerleg)	590	LRRC8D	ENSG00000171492.14	1	7.64318e-05	0.00198723	26	0.00326414	Yes	Yes
Skin-SunExposed(Lowerleg)	590	ZNF326	ENSG00000162664.16	1	0.000115679	0.00289197	25	0.00445567	Yes	Yes
Skin-SunExposed(Lowerleg)	590	ZNF644	ENSG00000122482.20	1	2.90639e-05	0.00081379	28	0.00152821	Yes	Yes
Skin-SunExposed(Lowerleg)	590	HFM1	ENSG00000162669.15	1	2.02321e-22	5.46267e-21	27	5.61165e-20	Yes	Yes
Skin-SunExposed(Lowerleg)	590	CDC7	ENSG00000097046.12	1	3.37556e-58	8.4389e-57	25	3.86821e-55	Yes	Yes
Skin-SunExposed(Lowerleg)	590	TGFBR3	ENSG00000069702.10	1	1.33296e-06	3.59898e-05	27	9.18321e-05	Yes	Yes
Skin-SunExposed(Lowerleg)	590	EPHX4	ENSG00000172031.6	1	0.00138025	0.0345062	25	0.0362436	Yes	No
Skin-SunExposed(Lowerleg)	590	SETSIP	ENSG00000230667.5	1	0.00415509	0.0997222	24	0.100251	No	No
Skin-SunExposed(Lowerleg)	590	BTBD8	ENSG00000284413.1	1	0.00232636	0.0581591	25	0.0592169	No	No
Skin-SunExposed(Lowerleg)	590	KIAA1107	ENSG00000069712.12	1	0.00192014	0.0441633	23	0.0456409	Yes	No
Skin-SunExposed(Lowerleg)	590	RP4-621B10.8	ENSG00000273487.1	1	3.6672e-05	0.000843456	23	0.00157724	Yes	Yes
Skin-SunExposed(Lowerleg)	590	GLMN	ENSG00000174842.16	1	0.000245359	0.00564325	23	0.00774616	Yes	Yes
Skin-SunExposed(Lowerleg)	590	RPAP2	ENSG00000122484.8	1	7.89174e-05	0.00189402	24	0.00313624	Yes	Yes
Skin-SunExposed(Lowerleg)	590	GFI1	ENSG00000162676.11	1	3.58455e-05	0.000788601	22	0.00148612	Yes	Yes
Skin-SunExposed(Lowerleg)	590	EVI5	ENSG00000067208.14	1	7.63401e-05	0.00198484	26	0.00326111	Yes	Yes
Skin-SunExposed(Lowerleg)	590	RPL5	ENSG00000122406.12	1	0.000492258	0.0103374	21	0.0127664	Yes	No
Skin-SunExposed(Lowerleg)	590	FAM69A	ENSG00000154511.11	1	1.00232e-12	2.30534e-11	23	1.18411e-10	Yes	Yes
Skin-SunExposed(Lowerleg)	590	MTF2	ENSG00000143033.17	1	0.000326155	0.00750157	23	0.00975595	Yes	Yes
Skin-SunExposed(Lowerleg)	590	TMED5	ENSG00000117500.12	1	0.000812481	0.0186871	23	0.0210711	Yes	No
Skin-SunExposed(Lowerleg)	590	CCDC18	ENSG00000122483.17	1	0.000863974	0.0207354	24	0.0230501	Yes	No
Skin-SunExposed(Lowerleg)	590	DR1	ENSG00000117505.12	1	3.53808e-05	0.000813758	23	0.00152821	Yes	Yes
Skin-SunExposed(Lowerleg)	590	FNBP1L	ENSG00000137942.16	1	9.50232e-05	0.00228056	24	0.00366877	Yes	Yes
Skin-SunExposed(Lowerleg)	590	BCAR3	ENSG00000137936.16	1	1.14371e-07	3.20238e-06	28	9.55566e-06	Yes	Yes
Skin-SunExposed(Lowerleg)	590	RP4-561L24.3	ENSG00000260464.1	1	2.18686e-05	0.000546715	25	0.00107738	Yes	Yes
Skin-SunExposed(Lowerleg)	590	DNTTIP2	ENSG00000067334.13	1	2.50035e-06	6.25087e-05	25	0.00015312	Yes	Yes
Skin-SunExposed(Lowerleg)	590	GCLM	ENSG00000023909.9	1	9.29396e-14	2.41643e-12	26	1.34605e-11	Yes	Yes
Skin-SunExposed(Lowerleg)	590	ABCA4	ENSG00000198691.11	1	0.000103608	0.00290102	28	0.00446667	Yes	Yes
Skin-SunExposed(Lowerleg)	590	ARHGAP29	ENSG00000137962.12	1	0.000844373	0.0236424	28	0.025863	Yes	No
Skin-SunExposed(Lowerleg)	590	RP11-148B18.1	ENSG00000226835.2	1	0.000303373	0.00849444	28	0.0108191	Yes	No
Skin-SunExposed(Lowerleg)	590	ABCD3	ENSG00000117528.11	1	2.38852e-07	6.68787e-06	28	1.91339e-05	Yes	Yes
Skin-SunExposed(Lowerleg)	590	F3	ENSG00000117525.13	1	1.39326e-08	3.90112e-07	28	1.30778e-06	Yes	Yes
Skin-SunExposed(Lowerleg)	590	SLC44A3	ENSG00000143036.16	1	2.59671e-14	7.2708e-13	28	4.24511e-12	Yes	Yes
Skin-SunExposed(Lowerleg)	590	CNN3	ENSG00000117519.15	1	9.63636e-08	2.69818e-06	28	8.13119e-06	Yes	Yes
Skin-SunExposed(Lowerleg)	590	ALG14	ENSG00000172339.9	1	4.40217e-06	0.000127663	29	0.000293588	Yes	Yes
Skin-SunExposed(Lowerleg)	590	TMEM56	ENSG00000152078.9	1	2.16614e-13	6.0652e-12	28	3.27528e-11	Yes	Yes
Skin-SunExposed(Lowerleg)	590	RWDD3	ENSG00000122481.16	1	7.84913e-15	2.11926e-13	27	1.30124e-12	Yes	Yes
Skin-SunExposed(Lowerleg)	590	RP11-286B14.1	ENSG00000228971.2	1	3.82524e-05	0.00126233	33	0.00222588	Yes	Yes
Skin-SunExposed(Lowerleg)	590	PTBP2	ENSG00000117569.18	1	1.10989e-05	0.000310769	28	0.000653922	Yes	Yes
Skin-SunExposed(Lowerleg)	590	DPYD	ENSG00000188641.12	1	8.11446e-07	2.92121e-05	36	7.56197e-05	Yes	Yes
Skin-SunExposed(Lowerleg)	590	SNX7	ENSG00000162627.16	1	3.78613e-15	1.06012e-13	28	6.65748e-13	Yes	Yes
Skin-SunExposed(Lowerleg)	590	PLPPR4	ENSG00000117600.12	1	0.000296784	0.00890351	30	0.011262	Yes	No
Skin-SunExposed(Lowerleg)	590	PALMD	ENSG00000099260.10	1	0.00480001	0.1392	29	0.139377	No	No
Skin-SunExposed(Lowerleg)	590	FRRS1	ENSG00000156869.12	1	9.42749e-06	0.000282825	30	0.000601693	Yes	Yes
Skin-SunExposed(Lowerleg)	590	AGL	ENSG00000162688.16	1	0.000303991	0.00881575	29	0.0111665	Yes	No
Skin-SunExposed(Lowerleg)	590	SLC35A3	ENSG00000117620.14	1	2.7993e-08	7.83805e-07	28	2.53237e-06	Yes	Yes
Skin-SunExposed(Lowerleg)	590	MFSD14A	ENSG00000156875.13	1	0.00025641	0.00692308	27	0.0091395	Yes	Yes
Skin-SunExposed(Lowerleg)	590	SASS6	ENSG00000156876.9	1	3.4505e-18	9.31635e-17	27	7.35963e-16	Yes	Yes
Skin-SunExposed(Lowerleg)	590	TRMT13	ENSG00000122435.9	1	0.000465871	0.0121127	26	0.0145995	Yes	No
Skin-SunExposed(Lowerleg)	590	LRRC39	ENSG00000122477.12	1	1.27408e-17	3.31261e-16	26	2.52477e-15	Yes	Yes
Skin-SunExposed(Lowerleg)	590	DBT	ENSG00000137992.14	1	5.27422e-06	0.000142404	27	0.00032344	Yes	Yes
Skin-SunExposed(Lowerleg)	590	RTCA	ENSG00000137996.12	1	0.000185828	0.00483153	26	0.00683356	Yes	Yes
Skin-SunExposed(Lowerleg)	590	CDC14A	ENSG00000079335.18	1	0.000156938	0.0045512	29	0.00650278	Yes	Yes
Skin-SunExposed(Lowerleg)	590	GPR88	ENSG00000181656.6	1	0.000214453	0.00579022	27	0.00789963	Yes	Yes
Skin-SunExposed(Lowerleg)	590	VCAM1	ENSG00000162692.10	1	5.79115e-17	1.62152e-15	28	1.17111e-14	Yes	Yes
Skin-SunExposed(Lowerleg)	590	EXTL2	ENSG00000162694.13	1	1.22626e-05	0.000343354	28	0.000713901	Yes	Yes
Skin-SunExposed(Lowerleg)	590	SLC30A7	ENSG00000162695.11	1	0.000452618	0.0131259	29	0.0155966	Yes	No
Skin-SunExposed(Lowerleg)	590	DPH5	ENSG00000117543.20	1	0.00173865	0.0486821	28	0.0500098	No	No
Skin-SunExposed(Lowerleg)	590	S1PR1	ENSG00000170989.8	1	0.00244412	0.0708795	29	0.0716794	No	No
Skin-SunExposed(Lowerleg)	590	COL11A1	ENSG00000060718.20	1	3.55711e-09	1.17385e-07	33	4.16211e-07	Yes	Yes
Skin-SunExposed(Lowerleg)	590	RNPC3	ENSG00000185946.15	1	0.00042914	0.0128742	30	0.0153446	Yes	No
Skin-SunExposed(Lowerleg)	590	AMY2B	ENSG00000240038.6	1	1.59271e-06	4.77812e-05	30	0.000119621	Yes	Yes
Skin-SunExposed(Lowerleg)	590	AMY2A	ENSG00000243480.7	1	2.86038e-26	8.58113e-25	30	1.07815e-23	Yes	Yes
Skin-SunExposed(Lowerleg)	590	PRMT6	ENSG00000198890.7	1	2.064e-82	5.98561e-81	29	5.98331e-79	Yes	Yes
Skin-SunExposed(Lowerleg)	590	NTNG1	ENSG00000162631.18	1	1.01199e-30	3.23838e-29	32	5.04849e-28	Yes	Yes
Skin-SunExposed(Lowerleg)	590	VAV3	ENSG00000134215.15	1	8.58857e-08	2.66246e-06	31	8.03551e-06	Yes	Yes
Skin-SunExposed(Lowerleg)	590	RP11-356N1.2	ENSG00000226822.2	1	2.23913e-05	0.000604566	27	0.00117799	Yes	Yes
Skin-SunExposed(Lowerleg)	590	SLC25A24	ENSG00000085491.15	1	2.51276e-37	7.03573e-36	28	1.45621e-34	Yes	Yes
Skin-SunExposed(Lowerleg)	590	FAM102B	ENSG00000162636.15	1	0.000182275	0.00492144	27	0.00693215	Yes	Yes
Skin-SunExposed(Lowerleg)	590	HENMT1	ENSG00000162639.15	1	4.73732e-05	0.0012317	26	0.00218173	Yes	Yes
Skin-SunExposed(Lowerleg)	590	PRPF38B	ENSG00000134186.11	1	0.00139658	0.0363112	26	0.0380119	Yes	No
Skin-SunExposed(Lowerleg)	590	FNDC7	ENSG00000143107.8	1	0.00112543	0.0292612	26	0.0312448	Yes	No
Skin-SunExposed(Lowerleg)	590	STXBP3	ENSG00000116266.10	1	8.9179e-17	2.40783e-15	27	1.70716e-14	Yes	Yes
Skin-SunExposed(Lowerleg)	590	AKNAD1	ENSG00000162641.18	1	7.46237e-12	1.94022e-10	26	9.10221e-10	Yes	Yes
Skin-SunExposed(Lowerleg)	590	GPSM2	ENSG00000121957.12	1	3.88491e-10	1.01008e-08	26	4.0202e-08	Yes	Yes
Skin-SunExposed(Lowerleg)	590	CLCC1	ENSG00000121940.15	1	3.41721e-06	8.88475e-05	26	0.000210771	Yes	Yes
Skin-SunExposed(Lowerleg)	590	WDR47	ENSG00000085433.15	1	0.000521762	0.0135658	26	0.0160137	Yes	No
Skin-SunExposed(Lowerleg)	590	TAF13	ENSG00000197780.9	1	1.51232e-13	3.62957e-12	24	1.99375e-11	Yes	Yes
Skin-SunExposed(Lowerleg)	590	TMEM167B	ENSG00000215717.5	1	0.000118644	0.00284745	24	0.00439934	Yes	Yes
Skin-SunExposed(Lowerleg)	590	KIAA1324	ENSG00000116299.16	1	1.94646e-05	0.00046715	24	0.000936616	Yes	Yes
Skin-SunExposed(Lowerleg)	590	SARS	ENSG00000031698.12	1	2.38539e-06	5.4864e-05	23	0.00013582	Yes	Yes
Skin-SunExposed(Lowerleg)	590	CELSR2	ENSG00000143126.7	1	9.51416e-11	2.2834e-09	24	9.72195e-09	Yes	Yes
Skin-SunExposed(Lowerleg)	590	PSRC1	ENSG00000134222.16	1	1.31096e-06	3.14631e-05	24	8.1089e-05	Yes	Yes
Skin-SunExposed(Lowerleg)	590	MYBPHL	ENSG00000221986.6	1	2.72447e-05	0.000653872	24	0.00126136	Yes	Yes
Skin-SunExposed(Lowerleg)	590	SORT1	ENSG00000134243.11	1	4.5674e-06	0.000114185	25	0.000265038	Yes	Yes
Skin-SunExposed(Lowerleg)	590	PSMA5	ENSG00000143106.12	1	0.00106015	0.0265038	25	0.028601	Yes	No
Skin-SunExposed(Lowerleg)	590	SYPL2	ENSG00000143028.8	1	1.23459e-08	3.08649e-07	25	1.04664e-06	Yes	Yes
Skin-SunExposed(Lowerleg)	590	ATXN7L2	ENSG00000162650.16	1	3.10784e-05	0.000776961	25	0.00146799	Yes	Yes
Skin-SunExposed(Lowerleg)	590	CYB561D1	ENSG00000174151.14	1	0.000251942	0.00629854	25	0.00845927	Yes	Yes
Skin-SunExposed(Lowerleg)	590	AMIGO1	ENSG00000181754.6	1	3.03992e-131	7.59979e-130	25	3.73684e-127	Yes	Yes
Skin-SunExposed(Lowerleg)	590	GPR61	ENSG00000156097.12	1	0.00192673	0.0481684	25	0.049496	Yes	No
Skin-SunExposed(Lowerleg)	590	GNAI3	ENSG00000065135.10	1	0.000177845	0.00462397	26	0.00659072	Yes	Yes
Skin-SunExposed(Lowerleg)	590	AMPD2	ENSG00000116337.15	1	3.1527e-05	0.000819702	26	0.00153788	Yes	Yes
Skin-SunExposed(Lowerleg)	590	GSTM4	ENSG00000168765.16	1	4.49375e-89	1.16838e-87	26	1.48645e-85	Yes	Yes
Skin-SunExposed(Lowerleg)	590	GSTM2	ENSG00000213366.12	1	2.86218e-05	0.000744167	26	0.0014141	Yes	Yes
Skin-SunExposed(Lowerleg)	590	GSTM1	ENSG00000134184.12	1	3.55979e-10	9.25545e-09	26	3.70483e-08	Yes	Yes
Skin-SunExposed(Lowerleg)	590	GSTM5	ENSG00000134201.10	1	1.06019e-20	2.86252e-19	27	2.64623e-18	Yes	Yes
Skin-SunExposed(Lowerleg)	590	GSTM3	ENSG00000134202.10	1	3.64955e-76	9.48884e-75	26	7.31485e-73	Yes	Yes
Skin-SunExposed(Lowerleg)	590	CSF1	ENSG00000184371.13	1	6.15294e-07	1.59976e-05	26	4.32138e-05	Yes	Yes
Skin-SunExposed(Lowerleg)	590	AHCYL1	ENSG00000168710.17	1	0.00102375	0.0266175	26	0.0287185	Yes	No
Skin-SunExposed(Lowerleg)	590	STRIP1	ENSG00000143093.14	1	0.000100753	0.00261957	26	0.00410666	Yes	Yes
Skin-SunExposed(Lowerleg)	590	UBL4B	ENSG00000186150.4	1	0.000409748	0.0106534	26	0.0130881	Yes	No
Skin-SunExposed(Lowerleg)	590	SLC6A17	ENSG00000197106.6	1	1.38465e-10	3.60008e-09	26	1.50186e-08	Yes	Yes
Skin-SunExposed(Lowerleg)	590	KCNC4	ENSG00000116396.14	1	0.000405012	0.0105303	26	0.0129591	Yes	No
Skin-SunExposed(Lowerleg)	590	RBM15	ENSG00000162775.14	1	8.06613e-05	0.00217786	27	0.00352915	Yes	Yes
Skin-SunExposed(Lowerleg)	590	SLC16A4	ENSG00000168679.17	1	2.5083e-07	6.77242e-06	27	1.93575e-05	Yes	Yes
Skin-SunExposed(Lowerleg)	590	LAMTOR5	ENSG00000134248.13	1	1.77595e-14	4.97266e-13	28	2.94875e-12	Yes	Yes
Skin-SunExposed(Lowerleg)	590	PROK1	ENSG00000143125.5	1	7.17068e-14	2.00779e-12	28	1.12601e-11	Yes	Yes
Skin-SunExposed(Lowerleg)	590	KCNA2	ENSG00000177301.14	1	4.96237e-05	0.00143909	29	0.00248872	Yes	Yes
Skin-SunExposed(Lowerleg)	590	RP11-284N8.3	ENSG00000259834.1	1	0.000182259	0.00528552	29	0.00734154	Yes	Yes
Skin-SunExposed(Lowerleg)	590	KCNA3	ENSG00000177272.8	1	0.000215729	0.00625614	29	0.008416	Yes	Yes
Skin-SunExposed(Lowerleg)	590	CD53	ENSG00000143119.12	1	0.000526971	0.0152822	29	0.0176953	Yes	No
Skin-SunExposed(Lowerleg)	590	LRIF1	ENSG00000121931.15	1	0.000233095	0.00675975	29	0.00895574	Yes	Yes
Skin-SunExposed(Lowerleg)	590	DRAM2	ENSG00000156171.14	1	1.04166e-44	3.12498e-43	30	8.71974e-42	Yes	Yes
Skin-SunExposed(Lowerleg)	590	CEPT1	ENSG00000134255.13	1	0.000136097	0.00408292	30	0.00595196	Yes	Yes
Skin-SunExposed(Lowerleg)	590	DENND2D	ENSG00000162777.16	1	2.43371e-06	7.30112e-05	30	0.000176494	Yes	Yes
Skin-SunExposed(Lowerleg)	590	CHI3L2	ENSG00000064886.13	1	4.01795e-06	0.000124556	31	0.000287133	Yes	Yes
Skin-SunExposed(Lowerleg)	590	PIFO	ENSG00000173947.13	1	0.000355909	0.0106773	30	0.0131065	Yes	No
Skin-SunExposed(Lowerleg)	590	OVGP1	ENSG00000085465.12	1	1.84449e-15	5.71792e-14	31	3.66806e-13	Yes	Yes
Skin-SunExposed(Lowerleg)	590	WDR77	ENSG00000116455.13	1	0.000113367	0.00351438	31	0.00525453	Yes	Yes
Skin-SunExposed(Lowerleg)	590	ATP5F1	ENSG00000116459.10	1	6.2714e-05	0.00194413	31	0.00320813	Yes	Yes
Skin-SunExposed(Lowerleg)	590	C1orf162	ENSG00000143110.11	1	4.33729e-05	0.00130119	30	0.00228477	Yes	Yes
Skin-SunExposed(Lowerleg)	590	TMIGD3	ENSG00000121933.18	1	3.99116e-17	1.23726e-15	31	9.01002e-15	Yes	Yes
Skin-SunExposed(Lowerleg)	590	ADORA3	ENSG00000282608.1	1	0.0010941	0.032823	30	0.0346515	Yes	No
Skin-SunExposed(Lowerleg)	590	RAP1A	ENSG00000116473.14	1	1.94824e-14	6.23436e-13	32	3.65876e-12	Yes	Yes
Skin-SunExposed(Lowerleg)	590	LINC01160	ENSG00000231346.5	1	0.000201117	0.00603352	30	0.00817333	Yes	Yes
Skin-SunExposed(Lowerleg)	590	FAM212B	ENSG00000197852.9	1	2.28242e-06	7.0755e-05	31	0.000171541	Yes	Yes
Skin-SunExposed(Lowerleg)	590	DDX20	ENSG00000064703.11	1	2.20338e-09	6.61014e-08	30	2.41289e-07	Yes	Yes
Skin-SunExposed(Lowerleg)	590	KCND3	ENSG00000171385.9	1	5.02399e-08	1.60768e-06	32	4.99632e-06	Yes	Yes
Skin-SunExposed(Lowerleg)	590	LINC01750	ENSG00000231437.3	1	4.72733e-13	1.37092e-11	29	7.16908e-11	Yes	Yes
Skin-SunExposed(Lowerleg)	590	RP5-965F6.2	ENSG00000231246.1	1	4.32299e-06	0.000134013	31	0.00030637	Yes	Yes
Skin-SunExposed(Lowerleg)	590	CTTNBP2NL	ENSG00000143079.14	1	0.00070312	0.0196874	28	0.0220305	Yes	No
Skin-SunExposed(Lowerleg)	590	WNT2B	ENSG00000134245.17	1	1.13271e-09	3.05831e-08	27	1.15892e-07	Yes	Yes
Skin-SunExposed(Lowerleg)	590	ST7L	ENSG00000007341.18	1	6.10273e-17	1.64774e-15	27	1.1891e-14	Yes	Yes
Skin-SunExposed(Lowerleg)	590	CAPZA1	ENSG00000116489.12	1	0.000133474	0.0036038	27	0.00536289	Yes	Yes
Skin-SunExposed(Lowerleg)	590	MOV10	ENSG00000155363.18	1	7.35734e-09	1.91291e-07	26	6.63898e-07	Yes	Yes
Skin-SunExposed(Lowerleg)	590	RHOC	ENSG00000155366.16	1	2.57806e-07	6.70294e-06	26	1.9171e-05	Yes	Yes
Skin-SunExposed(Lowerleg)	590	PPM1J	ENSG00000155367.15	1	4.7221e-05	0.00122775	26	0.00217619	Yes	Yes
Skin-SunExposed(Lowerleg)	590	FAM19A3	ENSG00000184599.13	1	7.27342e-05	0.00181836	25	0.00303526	Yes	Yes
Skin-SunExposed(Lowerleg)	590	LINC01356	ENSG00000215866.7	1	1.20165e-05	0.000300413	25	0.000634407	Yes	Yes
Skin-SunExposed(Lowerleg)	590	RP3-522D1.1	ENSG00000224167.1	1	0.0038018	0.0912433	24	0.091839	No	No
Skin-SunExposed(Lowerleg)	590	SLC16A1	ENSG00000155380.11	1	1.56189e-13	3.74853e-12	24	2.05537e-11	Yes	Yes
Skin-SunExposed(Lowerleg)	590	RP11-31F15.2	ENSG00000238198.1	1	0.000974083	0.023378	24	0.0256292	Yes	No
Skin-SunExposed(Lowerleg)	590	LRIG2	ENSG00000198799.11	1	4.33695e-05	0.00104087	24	0.00189138	Yes	Yes
Skin-SunExposed(Lowerleg)	590	MAGI3	ENSG00000081026.18	1	2.83794e-05	0.000766244	27	0.00145015	Yes	Yes
Skin-SunExposed(Lowerleg)	590	PHTF1	ENSG00000116793.15	1	0.000916197	0.0219887	24	0.0242906	Yes	No
Skin-SunExposed(Lowerleg)	590	RSBN1	ENSG00000081019.13	1	0.000870643	0.0208954	24	0.0232054	Yes	No
Skin-SunExposed(Lowerleg)	590	PTPN22	ENSG00000134242.15	1	7.14518e-05	0.00171484	24	0.002893	Yes	Yes
Skin-SunExposed(Lowerleg)	590	BCL2L15	ENSG00000188761.11	1	0.00103341	0.0237683	23	0.0259866	Yes	No
Skin-SunExposed(Lowerleg)	590	AP4B1	ENSG00000134262.12	1	0.000320331	0.00736762	23	0.00961198	Yes	Yes
Skin-SunExposed(Lowerleg)	590	DCLRE1B	ENSG00000118655.4	1	1.40313e-07	3.22719e-06	23	9.62023e-06	Yes	Yes
Skin-SunExposed(Lowerleg)	590	HIPK1	ENSG00000163349.21	1	0.000738675	0.0177282	24	0.0201241	Yes	No
Skin-SunExposed(Lowerleg)	590	OLFML3	ENSG00000116774.11	1	0.000158089	0.00379414	24	0.00559737	Yes	Yes
Skin-SunExposed(Lowerleg)	590	SYT6	ENSG00000134207.14	1	1.38373e-15	3.45934e-14	25	2.26388e-13	Yes	Yes
Skin-SunExposed(Lowerleg)	590	TRIM33	ENSG00000197323.11	1	0.000136059	0.0036736	27	0.00544782	Yes	Yes
Skin-SunExposed(Lowerleg)	590	BCAS2	ENSG00000116752.5	1	1.10991e-09	2.88578e-08	26	1.09697e-07	Yes	Yes
Skin-SunExposed(Lowerleg)	590	DENND2C	ENSG00000175984.14	1	0.000613059	0.0171657	28	0.0195698	Yes	No
Skin-SunExposed(Lowerleg)	590	AMPD1	ENSG00000116748.21	1	0.000320752	0.00866031	27	0.0109918	Yes	No
Skin-SunExposed(Lowerleg)	590	NRAS	ENSG00000213281.4	1	2.21833e-06	5.9895e-05	27	0.000147233	Yes	Yes
Skin-SunExposed(Lowerleg)	590	CSDE1	ENSG00000009307.15	1	0.000171155	0.00479233	28	0.00678777	Yes	Yes
Skin-SunExposed(Lowerleg)	590	SIKE1	ENSG00000052723.11	1	3.68612e-05	0.00103211	28	0.00187847	Yes	Yes
Skin-SunExposed(Lowerleg)	590	SYCP1	ENSG00000198765.11	1	0.000250155	0.00775482	31	0.0100282	Yes	No
Skin-SunExposed(Lowerleg)	590	TSPAN2	ENSG00000134198.9	1	1.17566e-09	3.64453e-08	31	1.37164e-07	Yes	Yes
Skin-SunExposed(Lowerleg)	590	NGF	ENSG00000134259.3	1	2.76587e-05	0.000829761	30	0.00155435	Yes	Yes
Skin-SunExposed(Lowerleg)	590	VANGL1	ENSG00000173218.14	1	6.75317e-08	1.95842e-06	29	6.01241e-06	Yes	Yes
Skin-SunExposed(Lowerleg)	590	CASQ2	ENSG00000118729.11	1	8.77329e-05	0.00254425	29	0.00401315	Yes	Yes
Skin-SunExposed(Lowerleg)	590	NHLH2	ENSG00000177551.5	1	1.30702e-07	3.65965e-06	28	1.08243e-05	Yes	Yes
Skin-SunExposed(Lowerleg)	590	LINC01649	ENSG00000228127.2	1	2.98218e-08	8.35011e-07	28	2.69147e-06	Yes	Yes
Skin-SunExposed(Lowerleg)	590	SLC22A15	ENSG00000163393.12	1	5.58136e-06	0.000161859	29	0.000363906	Yes	Yes
Skin-SunExposed(Lowerleg)	590	MAB21L3	ENSG00000173212.4	1	7.38933e-06	0.000206901	28	0.000454005	Yes	Yes
Skin-SunExposed(Lowerleg)	590	ATP1A1	ENSG00000163399.15	1	0.000103743	0.00280106	27	0.00434142	Yes	Yes
Skin-SunExposed(Lowerleg)	590	LINC01762	ENSG00000233154.5	1	2.82423e-05	0.000762543	27	0.0014442	Yes	Yes
Skin-SunExposed(Lowerleg)	590	RP5-1086K13.1	ENSG00000224950.2	1	8.49581e-05	0.00220891	26	0.0035731	Yes	Yes
Skin-SunExposed(Lowerleg)	590	CD58	ENSG00000116815.15	1	2.42812e-05	0.000655593	27	0.00126414	Yes	Yes
Skin-SunExposed(Lowerleg)	590	IGSF3	ENSG00000143061.17	1	1.59173e-06	4.29767e-05	27	0.000108503	Yes	Yes
Skin-SunExposed(Lowerleg)	590	CD2	ENSG00000116824.4	1	0.000351378	0.00913584	26	0.0115047	Yes	No
Skin-SunExposed(Lowerleg)	590	RP4-753F5.1	ENSG00000272715.1	1	7.479e-05	0.00186975	25	0.00310482	Yes	Yes
Skin-SunExposed(Lowerleg)	590	PTGFRN	ENSG00000134247.9	1	0.000596346	0.015505	26	0.0179225	Yes	No
Skin-SunExposed(Lowerleg)	590	CD101	ENSG00000134256.12	1	3.26699e-21	8.16747e-20	25	7.76336e-19	Yes	Yes
Skin-SunExposed(Lowerleg)	590	TTF2	ENSG00000116830.11	1	8.54504e-17	2.13626e-15	25	1.52233e-14	Yes	Yes
Skin-SunExposed(Lowerleg)	590	TRIM45	ENSG00000134253.9	1	0.000196339	0.00471214	24	0.00669018	Yes	Yes
Skin-SunExposed(Lowerleg)	590	VTCN1	ENSG00000134258.16	1	7.72503e-05	0.00193126	25	0.00318971	Yes	Yes
Skin-SunExposed(Lowerleg)	590	RP11-188D8.1	ENSG00000271427.1	1	5.6322e-05	0.00135173	24	0.00235804	Yes	Yes
Skin-SunExposed(Lowerleg)	590	MAN1A2	ENSG00000198162.12	1	2.52762e-32	6.57182e-31	26	1.11323e-29	Yes	Yes
Skin-SunExposed(Lowerleg)	590	FAM46C	ENSG00000183508.4	1	0.000799489	0.0207867	26	0.0230998	Yes	No
Skin-SunExposed(Lowerleg)	590	GDAP2	ENSG00000196505.10	1	2.86745e-06	8.02886e-05	28	0.000192297	Yes	Yes
Skin-SunExposed(Lowerleg)	590	WDR3	ENSG00000065183.15	1	0.000259736	0.0072726	28	0.00951805	Yes	Yes
Skin-SunExposed(Lowerleg)	590	SPAG17	ENSG00000155761.13	1	0.000143135	0.00429406	30	0.0061967	Yes	Yes
Skin-SunExposed(Lowerleg)	590	TBX15	ENSG00000092607.13	1	5.05004e-06	0.000136351	27	0.000311286	Yes	Yes
Skin-SunExposed(Lowerleg)	590	WARS2	ENSG00000116874.11	1	8.10201e-99	2.10652e-97	26	3.6499e-95	Yes	Yes
Skin-SunExposed(Lowerleg)	590	HAO2	ENSG00000116882.14	1	0.000111582	0.00267796	24	0.00418558	Yes	Yes
Skin-SunExposed(Lowerleg)	590	HSD3B2	ENSG00000203859.9	1	2.76556e-06	6.63734e-05	24	0.000161824	Yes	Yes
Skin-SunExposed(Lowerleg)	590	HSD3B1	ENSG00000203857.9	1	0.000316092	0.0075862	24	0.0098442	Yes	Yes
Skin-SunExposed(Lowerleg)	590	ZNF697	ENSG00000143067.4	1	3.12292e-05	0.000687042	22	0.00131642	Yes	Yes
Skin-SunExposed(Lowerleg)	590	PHGDH	ENSG00000092621.11	1	2.9309e-09	6.15489e-08	21	2.25849e-07	Yes	Yes
Skin-SunExposed(Lowerleg)	590	HMGCS2	ENSG00000134240.11	1	0.000543626	0.0103289	19	0.0127581	Yes	No
Skin-SunExposed(Lowerleg)	590	NOTCH2	ENSG00000134250.19	1	0.000455459	0.00865372	19	0.0109851	Yes	No
Skin-SunExposed(Lowerleg)	590	SEC22B	ENSG00000265808.3	1	0.00010555	0.00179435	17	0.0030029	Yes	Yes
Skin-SunExposed(Lowerleg)	590	NBPF26	ENSG00000273136.6	1	1.1211e-124	1.34532e-123	12	4.89507e-121	Yes	Yes
Skin-SunExposed(Lowerleg)	590	LINC00623	ENSG00000226067.6	1	2.61959e-29	2.35763e-28	9	3.52443e-27	Yes	Yes
Skin-SunExposed(Lowerleg)	590	FCGR1B	ENSG00000198019.12	1	0.00142714	0.0128443	9	0.015315	Yes	No
Skin-SunExposed(Lowerleg)	590	FAM72B	ENSG00000188610.12	1	0.00122073	0.00976582	8	0.0121716	Yes	No
Skin-SunExposed(Lowerleg)	590	SRGAP2C	ENSG00000171943.11	1	1.20793e-23	9.66342e-23	8	1.10362e-21	Yes	Yes
Skin-SunExposed(Lowerleg)	590	CH17-437K3.1	ENSG00000227082.1	1	4.30989e-05	0.000301692	7	0.000636886	Yes	Yes
Skin-SunExposed(Lowerleg)	590	RP11-403I13.5	ENSG00000232721.2	1	9.00708e-14	4.50354e-13	5	2.6793e-12	Yes	Yes
Skin-SunExposed(Lowerleg)	590	FAM72C	ENSG00000263513.5	1	1.27928e-06	6.39638e-06	5	1.83432e-05	Yes	Yes
Skin-SunExposed(Lowerleg)	590	RP11-14N7.2	ENSG00000232527.7	1	9.79959e-06	4.89979e-05	5	0.00012238	Yes	Yes
Skin-SunExposed(Lowerleg)	590	NBPF15	ENSG00000266338.6	1	5.0122e-30	2.5061e-29	5	3.91697e-28	Yes	Yes
Skin-SunExposed(Lowerleg)	590	SRGAP2B	ENSG00000196369.10	1	2.15927e-10	1.72741e-09	8	7.45596e-09	Yes	Yes
Skin-SunExposed(Lowerleg)	590	FAM72D	ENSG00000215784.5	1	1.65156e-06	1.15609e-05	7	3.19599e-05	Yes	Yes
Skin-SunExposed(Lowerleg)	590	CH17-373J23.1	ENSG00000276216.1	1	0.00138252	0.00967763	7	0.0120874	Yes	No
Skin-SunExposed(Lowerleg)	590	NBPF20	ENSG00000162825.16	1	8.38388e-05	0.000670711	8	0.00128945	Yes	Yes
Skin-SunExposed(Lowerleg)	590	GPR89A	ENSG00000117262.18	1	0.000905164	0.00724131	8	0.00948802	Yes	Yes
Skin-SunExposed(Lowerleg)	590	PDZK1	ENSG00000174827.13	1	0.0045414	0.0363312	8	0.0380307	Yes	No
Skin-SunExposed(Lowerleg)	590	CD160	ENSG00000117281.15	1	8.39371e-05	0.000755434	9	0.00143237	Yes	Yes
Skin-SunExposed(Lowerleg)	590	RNF115	ENSG00000265491.4	1	1.57228e-05	0.000141506	9	0.000321721	Yes	Yes
Skin-SunExposed(Lowerleg)	590	POLR3C	ENSG00000186141.8	1	0.000430183	0.00430183	10	0.00620496	Yes	Yes
Skin-SunExposed(Lowerleg)	590	NUDT17	ENSG00000186364.11	1	2.90432e-07	2.90432e-06	10	8.71345e-06	Yes	Yes
Skin-SunExposed(Lowerleg)	590	PIAS3	ENSG00000131788.15	1	7.88226e-27	7.88226e-26	10	1.03839e-24	Yes	Yes
Skin-SunExposed(Lowerleg)	590	ANKRD35	ENSG00000198483.12	1	2.42941e-83	2.42941e-82	10	2.64661e-80	Yes	Yes
Skin-SunExposed(Lowerleg)	590	ITGA10	ENSG00000143127.12	1	0.00041232	0.0041232	10	0.00599724	Yes	Yes
Skin-SunExposed(Lowerleg)	590	PEX11B	ENSG00000131779.10	1	0.000565709	0.00565709	10	0.00775755	Yes	Yes
Skin-SunExposed(Lowerleg)	590	RBM8A	ENSG00000265241.6	1	1.42567e-12	1.42567e-11	10	7.44042e-11	Yes	Yes
Skin-SunExposed(Lowerleg)	590	LIX1L	ENSG00000271601.3	1	5.28905e-05	0.000581796	11	0.00113825	Yes	Yes
Skin-SunExposed(Lowerleg)	590	ANKRD34A	ENSG00000272031.2	1	1.42788e-05	0.000157066	11	0.000353934	Yes	Yes
Skin-SunExposed(Lowerleg)	590	POLR3GL	ENSG00000121851.12	1	0.00127393	0.0140132	11	0.0164521	Yes	No
Skin-SunExposed(Lowerleg)	590	TXNIP	ENSG00000265972.5	1	0.00170832	0.0187915	11	0.0211752	Yes	No
Skin-SunExposed(Lowerleg)	590	HFE2	ENSG00000168509.19	1	0.00225305	0.0270366	12	0.0291259	Yes	No
Skin-SunExposed(Lowerleg)	590	LINC01719	ENSG00000233396.7	1	3.21596e-10	3.85915e-09	12	1.60699e-08	Yes	Yes
Skin-SunExposed(Lowerleg)	590	NBPF10	ENSG00000271425.7	1	2.86294e-82	4.00812e-81	14	4.07373e-79	Yes	Yes
Skin-SunExposed(Lowerleg)	590	NOTCH2NL	ENSG00000264343.5	1	4.3829e-08	7.01264e-07	16	2.27905e-06	Yes	Yes
Skin-SunExposed(Lowerleg)	590	CH17-408M7.1	ENSG00000277420.1	1	2.397e-28	4.79399e-27	20	6.70385e-26	Yes	Yes
Skin-SunExposed(Lowerleg)	590	NBPF12	ENSG00000268043.7	1	8.48654e-23	2.03677e-21	24	2.14811e-20	Yes	Yes
Skin-SunExposed(Lowerleg)	590	PRKAB2	ENSG00000131791.7	1	3.31513e-14	7.95632e-13	24	4.6231e-12	Yes	Yes
Skin-SunExposed(Lowerleg)	590	FMO5	ENSG00000131781.12	1	1.55678e-06	3.73628e-05	24	9.50686e-05	Yes	Yes
Skin-SunExposed(Lowerleg)	590	CHD1L	ENSG00000131778.18	1	1.05646e-07	2.64114e-06	25	7.97515e-06	Yes	Yes
Skin-SunExposed(Lowerleg)	590	BCL9	ENSG00000116128.10	1	0.00116379	0.0302585	26	0.0322095	Yes	No
Skin-SunExposed(Lowerleg)	590	ACP6	ENSG00000162836.11	1	1.16728e-50	3.03493e-49	26	1.07421e-47	Yes	Yes
Skin-SunExposed(Lowerleg)	590	GJA5	ENSG00000265107.2	1	1.20029e-07	3.00071e-06	25	8.98929e-06	Yes	Yes
Skin-SunExposed(Lowerleg)	590	GPR89B	ENSG00000188092.14	1	0.000226492	0.0054358	24	0.00750501	Yes	Yes
Skin-SunExposed(Lowerleg)	590	RP6-74O6.2	ENSG00000215859.8	1	2.87958e-11	6.62303e-10	23	2.95615e-09	Yes	Yes
Skin-SunExposed(Lowerleg)	590	RP11-94I2.4	ENSG00000274372.4	1	2.29905e-06	5.28781e-05	23	0.000131297	Yes	Yes
Skin-SunExposed(Lowerleg)	590	NBPF11	ENSG00000263956.6	1	1.65484e-23	3.64064e-22	22	4.02884e-21	Yes	Yes
Skin-SunExposed(Lowerleg)	590	RP4-565E6.1	ENSG00000227733.9	1	1.49804e-10	3.29569e-09	22	1.37962e-08	Yes	Yes
Skin-SunExposed(Lowerleg)	590	RP6-74O6.6	ENSG00000272824.1	1	1.55819e-15	2.80473e-14	18	1.84678e-13	Yes	Yes
Skin-SunExposed(Lowerleg)	590	NBPF14	ENSG00000270629.5	1	5.4809e-19	8.76943e-18	16	7.41023e-17	Yes	Yes
Skin-SunExposed(Lowerleg)	590	PDE4DIP	ENSG00000178104.19	1	1.53215e-06	2.29822e-05	15	6.03472e-05	Yes	Yes
Skin-SunExposed(Lowerleg)	590	NBPF9	ENSG00000269713.7	1	4.7076e-31	5.64911e-30	12	9.10313e-29	Yes	Yes
Skin-SunExposed(Lowerleg)	590	CH17-189H20.1	ENSG00000274265.4	1	6.987e-44	9.0831e-43	13	2.48494e-41	Yes	Yes
Skin-SunExposed(Lowerleg)	590	RP11-326G21.1	ENSG00000272755.1	1	8.27352e-19	9.92823e-18	12	8.35836e-17	Yes	Yes
Skin-SunExposed(Lowerleg)	590	NBPF19	ENSG00000271383.6	1	5.8926e-25	8.24964e-24	14	1.00124e-22	Yes	Yes
Skin-SunExposed(Lowerleg)	590	LINC00869	ENSG00000277147.4	1	1.9549e-07	2.73685e-06	14	8.245e-06	Yes	Yes
Skin-SunExposed(Lowerleg)	590	RP11-353N4.6	ENSG00000275557.1	1	3.57026e-22	4.64134e-21	13	4.795e-20	Yes	Yes
Skin-SunExposed(Lowerleg)	590	FCGR1A	ENSG00000150337.13	1	0.00204566	0.0306849	15	0.0326176	Yes	No
Skin-SunExposed(Lowerleg)	590	HIST2H2BF	ENSG00000203814.6	1	0.000417362	0.00626043	15	0.00841927	Yes	Yes
Skin-SunExposed(Lowerleg)	590	HIST2H3D	ENSG00000183598.3	1	7.37312e-05	0.00110597	15	0.00199098	Yes	Yes
Skin-SunExposed(Lowerleg)	590	HIST2H4A	ENSG00000270882.2	1	0.0050392	0.075588	15	0.0763476	No	No
Skin-SunExposed(Lowerleg)	590	HIST2H2BE	ENSG00000184678.10	1	0.000462996	0.00694494	15	0.00916305	Yes	Yes
Skin-SunExposed(Lowerleg)	590	HIST2H2AC	ENSG00000184260.5	1	0.000881947	0.0132292	15	0.0156917	Yes	No
Skin-SunExposed(Lowerleg)	590	HIST2H2AB	ENSG00000184270.4	1	2.7452e-05	0.00041178	15	0.000836853	Yes	Yes
Skin-SunExposed(Lowerleg)	590	BOLA1	ENSG00000178096.8	1	0.000307276	0.00460913	15	0.00657354	Yes	Yes
Skin-SunExposed(Lowerleg)	590	SV2A	ENSG00000159164.9	1	1.7682e-09	2.6523e-08	15	1.0116e-07	Yes	Yes
Skin-SunExposed(Lowerleg)	590	SF3B4	ENSG00000143368.9	1	0.000576166	0.00864249	15	0.0109746	Yes	No
Skin-SunExposed(Lowerleg)	590	MTMR11	ENSG00000014914.20	1	5.13582e-10	7.70373e-09	15	3.10556e-08	Yes	Yes
Skin-SunExposed(Lowerleg)	590	OTUD7B	ENSG00000264522.5	1	8.09567e-05	0.00129531	16	0.00227652	Yes	Yes
Skin-SunExposed(Lowerleg)	590	VPS45	ENSG00000136631.12	1	0.000562968	0.00957045	17	0.0119749	Yes	No
Skin-SunExposed(Lowerleg)	590	PLEKHO1	ENSG00000023902.13	1	0.00273926	0.0438282	16	0.045323	Yes	No
Skin-SunExposed(Lowerleg)	590	ANP32E	ENSG00000143401.14	1	0.000463202	0.00741123	16	0.00965642	Yes	Yes
Skin-SunExposed(Lowerleg)	590	CA14	ENSG00000118298.10	1	0.00100799	0.0161279	16	0.01854	Yes	No
Skin-SunExposed(Lowerleg)	590	APH1A	ENSG00000117362.12	1	0.00213246	0.0341193	16	0.0358764	Yes	No
Skin-SunExposed(Lowerleg)	590	C1orf54	ENSG00000118292.8	1	1.05494e-07	1.6879e-06	16	5.23044e-06	Yes	Yes
Skin-SunExposed(Lowerleg)	590	CIART	ENSG00000159208.15	1	0.00153215	0.0245144	16	0.0267092	Yes	No
Skin-SunExposed(Lowerleg)	590	MRPS21	ENSG00000266472.5	1	1.85042e-10	2.96067e-09	16	1.24713e-08	Yes	Yes
Skin-SunExposed(Lowerleg)	590	PRPF3	ENSG00000117360.12	1	8.28951e-05	0.00132632	16	0.00232285	Yes	Yes
Skin-SunExposed(Lowerleg)	590	RPRD2	ENSG00000163125.15	1	7.9441e-06	0.000142994	18	0.000324537	Yes	Yes
Skin-SunExposed(Lowerleg)	590	TARS2	ENSG00000143374.16	1	2.75071e-07	4.95128e-06	18	1.44264e-05	Yes	Yes
Skin-SunExposed(Lowerleg)	590	ECM1	ENSG00000143369.14	1	3.62922e-10	6.5326e-09	18	2.65344e-08	Yes	Yes
Skin-SunExposed(Lowerleg)	590	FALEC	ENSG00000228126.1	1	5.00408e-05	0.000900734	18	0.00166942	Yes	Yes
Skin-SunExposed(Lowerleg)	590	ADAMTSL4	ENSG00000143382.14	1	0.000456406	0.00821532	18	0.0105388	Yes	No
Skin-SunExposed(Lowerleg)	590	MCL1	ENSG00000143384.12	1	2.34553e-05	0.000422195	18	0.000855631	Yes	Yes
Skin-SunExposed(Lowerleg)	590	ENSA	ENSG00000143420.18	1	0.000660333	0.011886	18	0.0143606	Yes	No
Skin-SunExposed(Lowerleg)	590	GOLPH3L	ENSG00000143457.10	1	9.41254e-75	1.78838e-73	19	1.3226e-71	Yes	Yes
Skin-SunExposed(Lowerleg)	590	HORMAD1	ENSG00000143452.15	1	3.88007e-134	7.37213e-133	19	4.06428e-130	Yes	Yes
Skin-SunExposed(Lowerleg)	590	CTSS	ENSG00000163131.10	1	5.66728e-22	1.07678e-20	19	1.08531e-19	Yes	Yes
Skin-SunExposed(Lowerleg)	590	CTSK	ENSG00000143387.12	1	0.000101044	0.00191984	19	0.00317294	Yes	Yes
Skin-SunExposed(Lowerleg)	590	ARNT	ENSG00000143437.20	1	0.000135805	0.00271609	20	0.00423462	Yes	Yes
Skin-SunExposed(Lowerleg)	590	SETDB1	ENSG00000143379.12	1	2.07701e-09	4.15402e-08	20	1.55318e-07	Yes	Yes
Skin-SunExposed(Lowerleg)	590	CERS2	ENSG00000143418.19	1	3.92906e-05	0.000785812	20	0.00148179	Yes	Yes
Skin-SunExposed(Lowerleg)	590	ANXA9	ENSG00000143412.9	1	5.5365e-38	1.1073e-36	20	2.35615e-35	Yes	Yes
Skin-SunExposed(Lowerleg)	590	MINDY1	ENSG00000143409.15	1	1.10178e-05	0.000220357	20	0.000480344	Yes	Yes
Skin-SunExposed(Lowerleg)	590	PRUNE1	ENSG00000143363.15	1	7.2616e-07	1.52494e-05	21	4.13152e-05	Yes	Yes
Skin-SunExposed(Lowerleg)	590	BNIPL	ENSG00000163141.18	1	4.91872e-07	9.83744e-06	20	2.7454e-05	Yes	Yes
Skin-SunExposed(Lowerleg)	590	C1orf56	ENSG00000143443.9	1	3.9921e-38	7.98419e-37	20	1.70489e-35	Yes	Yes
Skin-SunExposed(Lowerleg)	590	CDC42SE1	ENSG00000197622.12	1	3.12202e-15	6.24403e-14	20	3.99289e-13	Yes	Yes
Skin-SunExposed(Lowerleg)	590	MLLT11	ENSG00000213190.3	1	2.07648e-13	4.15296e-12	20	2.2696e-11	Yes	Yes
Skin-SunExposed(Lowerleg)	590	GABPB2	ENSG00000143458.11	1	2.21867e-06	4.43734e-05	20	0.000111689	Yes	Yes
Skin-SunExposed(Lowerleg)	590	SEMA6C	ENSG00000143434.15	1	2.12616e-17	4.25231e-16	20	3.20739e-15	Yes	Yes
Skin-SunExposed(Lowerleg)	590	TNFAIP8L2	ENSG00000163154.5	1	0.00256717	0.0487763	19	0.0500953	No	No
Skin-SunExposed(Lowerleg)	590	LYSMD1	ENSG00000163155.11	1	8.2014e-07	1.55827e-05	19	4.2168e-05	Yes	Yes
Skin-SunExposed(Lowerleg)	590	SCNM1	ENSG00000163156.11	1	0.00116584	0.0221509	19	0.0244267	Yes	No
Skin-SunExposed(Lowerleg)	590	TMOD4	ENSG00000163157.14	1	3.28629e-05	0.000624394	19	0.0012113	Yes	Yes
Skin-SunExposed(Lowerleg)	590	VPS72	ENSG00000163159.12	1	0.00390587	0.0781173	20	0.0788585	No	No
Skin-SunExposed(Lowerleg)	590	PIP5K1A	ENSG00000143398.19	1	0.000531873	0.0106375	20	0.0130744	Yes	No
Skin-SunExposed(Lowerleg)	590	PSMD4	ENSG00000159352.15	1	0.000309137	0.00618274	20	0.00833266	Yes	Yes
Skin-SunExposed(Lowerleg)	590	ZNF687	ENSG00000143373.17	1	0.000332314	0.00664628	20	0.00883694	Yes	Yes
Skin-SunExposed(Lowerleg)	590	PI4KB	ENSG00000143393.16	1	7.63504e-05	0.00160336	21	0.00273408	Yes	Yes
Skin-SunExposed(Lowerleg)	590	RFX5	ENSG00000143390.17	1	0.00103147	0.0206293	20	0.0229477	Yes	No
Skin-SunExposed(Lowerleg)	590	SELENBP1	ENSG00000143416.20	1	8.02412e-05	0.00160482	20	0.00273607	Yes	Yes
Skin-SunExposed(Lowerleg)	590	PSMB4	ENSG00000159377.10	1	1.32702e-05	0.000265403	20	0.000567455	Yes	Yes
Skin-SunExposed(Lowerleg)	590	POGZ	ENSG00000143442.21	1	2.62007e-10	5.50214e-09	21	2.25198e-08	Yes	Yes
Skin-SunExposed(Lowerleg)	590	CGN	ENSG00000143375.14	1	1.54661e-06	3.24788e-05	21	8.34938e-05	Yes	Yes
Skin-SunExposed(Lowerleg)	590	TUFT1	ENSG00000143367.15	1	2.53114e-05	0.00053154	21	0.00105169	Yes	Yes
Skin-SunExposed(Lowerleg)	590	SNX27	ENSG00000143376.12	1	3.12179e-22	6.86793e-21	22	7.02746e-20	Yes	Yes
Skin-SunExposed(Lowerleg)	590	CELF3	ENSG00000159409.14	1	0.00133122	0.0279557	21	0.0300146	Yes	No
Skin-SunExposed(Lowerleg)	590	MRPL9	ENSG00000143436.10	1	1.94922e-05	0.000409337	21	0.000832261	Yes	Yes
Skin-SunExposed(Lowerleg)	590	OAZ3	ENSG00000143450.16	1	0.00233511	0.0490372	21	0.0503434	No	No
Skin-SunExposed(Lowerleg)	590	TDRKH	ENSG00000182134.15	1	1.14734e-14	2.52415e-13	22	1.5379e-12	Yes	Yes
Skin-SunExposed(Lowerleg)	590	LINGO4	ENSG00000213171.2	1	2.17614e-48	4.5699e-47	21	1.50616e-45	Yes	Yes
Skin-SunExposed(Lowerleg)	590	RORC	ENSG00000143365.17	1	0.000535188	0.0117741	22	0.014246	Yes	No
Skin-SunExposed(Lowerleg)	590	C2CD4D	ENSG00000225556.1	1	1.62018e-05	0.00035644	22	0.000737486	Yes	Yes
Skin-SunExposed(Lowerleg)	590	THEM5	ENSG00000196407.11	1	4.78195e-07	1.05203e-05	22	2.92431e-05	Yes	Yes
Skin-SunExposed(Lowerleg)	590	THEM4	ENSG00000159445.12	1	6.23637e-25	1.43437e-23	23	1.70998e-22	Yes	Yes
Skin-SunExposed(Lowerleg)	590	S100A10	ENSG00000197747.8	1	9.46993e-05	0.00217808	23	0.0035292	Yes	Yes
Skin-SunExposed(Lowerleg)	590	S100A11	ENSG00000163191.5	1	0.000630294	0.0151271	24	0.0175447	Yes	No
Skin-SunExposed(Lowerleg)	590	TCHH	ENSG00000159450.12	1	1.49504e-05	0.00037376	25	0.000769122	Yes	Yes
Skin-SunExposed(Lowerleg)	590	RPTN	ENSG00000215853.3	1	7.06124e-06	0.000176531	25	0.000393437	Yes	Yes
Skin-SunExposed(Lowerleg)	590	RP11-107M16.2	ENSG00000236427.1	1	4.6699e-05	0.00121417	26	0.00215612	Yes	Yes
Skin-SunExposed(Lowerleg)	590	HRNR	ENSG00000197915.5	1	3.44437e-13	8.95537e-12	26	4.7611e-11	Yes	Yes
Skin-SunExposed(Lowerleg)	590	FLG	ENSG00000143631.10	1	2.83975e-07	7.66733e-06	27	2.17412e-05	Yes	Yes
Skin-SunExposed(Lowerleg)	590	FLG2	ENSG00000143520.6	1	2.14449e-05	0.000579011	27	0.00113341	Yes	Yes
Skin-SunExposed(Lowerleg)	590	CRNN	ENSG00000143536.7	1	3.72017e-25	1.00445e-23	27	1.2126e-22	Yes	Yes
Skin-SunExposed(Lowerleg)	590	LCE5A	ENSG00000186207.4	1	3.61979e-06	9.77343e-05	27	0.000229934	Yes	Yes
Skin-SunExposed(Lowerleg)	590	CRCT1	ENSG00000169509.5	1	4.71909e-06	0.000127415	27	0.000293093	Yes	Yes
Skin-SunExposed(Lowerleg)	590	LCE3E	ENSG00000185966.3	1	1.30469e-09	3.52266e-08	27	1.32852e-07	Yes	Yes
Skin-SunExposed(Lowerleg)	590	LCE3D	ENSG00000163202.4	1	6.4697e-11	1.74682e-09	27	7.53434e-09	Yes	Yes
Skin-SunExposed(Lowerleg)	590	LCE3C	ENSG00000244057.4	1	3.34723e-68	9.03751e-67	27	5.55471e-65	Yes	Yes
Skin-SunExposed(Lowerleg)	590	LCE3A	ENSG00000185962.1	1	1.0237e-30	2.86635e-29	28	4.47617e-28	Yes	Yes
Skin-SunExposed(Lowerleg)	590	LINC00302	ENSG00000176075.7	1	3.05174e-05	0.000854488	28	0.00159525	Yes	Yes
Skin-SunExposed(Lowerleg)	590	LCE2D	ENSG00000187223.3	1	1.60099e-09	4.48278e-08	28	1.6695e-07	Yes	Yes
Skin-SunExposed(Lowerleg)	590	LCE2C	ENSG00000187180.3	1	2.85519e-06	7.99453e-05	28	0.000191576	Yes	Yes
Skin-SunExposed(Lowerleg)	590	LCE2B	ENSG00000159455.8	1	3.96979e-06	0.000111154	28	0.000258531	Yes	Yes
Skin-SunExposed(Lowerleg)	590	LCE2A	ENSG00000187173.3	1	6.20334e-07	1.6749e-05	27	4.50562e-05	Yes	Yes
Skin-SunExposed(Lowerleg)	590	LCE4A	ENSG00000187170.4	1	0.000165684	0.00447347	27	0.00641099	Yes	Yes
Skin-SunExposed(Lowerleg)	590	C1orf68	ENSG00000198854.5	1	6.91282e-05	0.00186646	27	0.00310049	Yes	Yes
Skin-SunExposed(Lowerleg)	590	KPRP	ENSG00000203786.6	1	0.00191002	0.0515704	27	0.052795	No	No
Skin-SunExposed(Lowerleg)	590	LCE1F	ENSG00000240386.3	1	3.64966e-05	0.000985407	27	0.00180575	Yes	Yes
Skin-SunExposed(Lowerleg)	590	LCE1E	ENSG00000186226.8	1	2.15242e-65	5.81154e-64	27	3.27335e-62	Yes	Yes
Skin-SunExposed(Lowerleg)	590	LCE1D	ENSG00000172155.9	1	2.32719e-89	6.28342e-88	27	8.1653e-86	Yes	Yes
Skin-SunExposed(Lowerleg)	590	LCE1C	ENSG00000197084.5	1	0.00101315	0.0273551	27	0.0294375	Yes	No
Skin-SunExposed(Lowerleg)	590	LCE1B	ENSG00000196734.8	1	7.91638e-06	0.000213742	27	0.000467325	Yes	Yes
Skin-SunExposed(Lowerleg)	590	LCE1A	ENSG00000186844.5	1	6.67784e-06	0.000180302	27	0.000400726	Yes	Yes
Skin-SunExposed(Lowerleg)	590	LCE6A	ENSG00000235942.2	1	2.98834e-06	8.06851e-05	27	0.000193171	Yes	Yes
Skin-SunExposed(Lowerleg)	590	IVL	ENSG00000163207.6	1	1.87089e-12	5.05141e-11	27	2.51713e-10	Yes	Yes
Skin-SunExposed(Lowerleg)	590	RP1-20N18.10	ENSG00000283227.1	1	0.00115092	0.0310748	27	0.0329974	Yes	No
Skin-SunExposed(Lowerleg)	590	SPRR4	ENSG00000184148.3	1	3.46902e-05	0.000901945	26	0.00167133	Yes	Yes
Skin-SunExposed(Lowerleg)	590	SPRR1A	ENSG00000169474.4	1	2.10097e-05	0.000546251	26	0.0010767	Yes	Yes
Skin-SunExposed(Lowerleg)	590	SPRR3	ENSG00000163209.14	1	8.73712e-05	0.00227165	26	0.00365703	Yes	Yes
Skin-SunExposed(Lowerleg)	590	SPRR1B	ENSG00000169469.8	1	2.24844e-29	5.84595e-28	26	8.56323e-27	Yes	Yes
Skin-SunExposed(Lowerleg)	590	SPRR2D	ENSG00000163216.6	1	2.72726e-21	7.09087e-20	26	6.77543e-19	Yes	Yes
Skin-SunExposed(Lowerleg)	590	SPRR2A	ENSG00000241794.1	1	8.95415e-06	0.000232808	26	0.000504463	Yes	Yes
Skin-SunExposed(Lowerleg)	590	SPRR2B	ENSG00000196805.7	1	5.52017e-25	1.43524e-23	26	1.70998e-22	Yes	Yes
Skin-SunExposed(Lowerleg)	590	SPRR2E	ENSG00000203785.8	1	6.093e-19	1.58418e-17	26	1.31663e-16	Yes	Yes
Skin-SunExposed(Lowerleg)	590	SPRR2F	ENSG00000244094.1	1	3.92208e-58	1.01974e-56	26	4.64966e-55	Yes	Yes
Skin-SunExposed(Lowerleg)	590	SPRR2G	ENSG00000159516.8	1	0.000185572	0.00482488	26	0.00682521	Yes	Yes
Skin-SunExposed(Lowerleg)	590	RP1-140J1.1	ENSG00000229699.1	1	6.35169e-07	1.65144e-05	26	4.44787e-05	Yes	Yes
Skin-SunExposed(Lowerleg)	590	PRR9	ENSG00000203783.4	1	0.00164129	0.0426735	26	0.0442068	Yes	No
Skin-SunExposed(Lowerleg)	590	LOR	ENSG00000203782.5	1	1.36989e-06	3.56173e-05	26	9.09708e-05	Yes	Yes
Skin-SunExposed(Lowerleg)	590	PGLYRP3	ENSG00000159527.3	1	1.96573e-59	4.91433e-58	25	2.3528e-56	Yes	Yes
Skin-SunExposed(Lowerleg)	590	PGLYRP4	ENSG00000163218.14	1	2.35296e-49	5.88239e-48	25	2.01162e-46	Yes	Yes
Skin-SunExposed(Lowerleg)	590	S100A9	ENSG00000163220.10	1	2.30657e-05	0.000576642	25	0.00112938	Yes	Yes
Skin-SunExposed(Lowerleg)	590	S100A12	ENSG00000163221.8	1	0.00026676	0.00693576	26	0.00915297	Yes	Yes
Skin-SunExposed(Lowerleg)	590	S100A8	ENSG00000143546.9	1	0.000212328	0.00552052	26	0.00760006	Yes	Yes
Skin-SunExposed(Lowerleg)	590	S100A7A	ENSG00000184330.11	1	0.000495111	0.0128729	26	0.0153441	Yes	No
Skin-SunExposed(Lowerleg)	590	S100A7	ENSG00000143556.8	1	1.52654e-08	3.81634e-07	25	1.28172e-06	Yes	Yes
Skin-SunExposed(Lowerleg)	590	S100A6	ENSG00000197956.9	1	0.000115474	0.00288685	25	0.00444862	Yes	Yes
Skin-SunExposed(Lowerleg)	590	S100A5	ENSG00000196420.7	1	3.96849e-05	0.000992123	25	0.00181623	Yes	Yes
Skin-SunExposed(Lowerleg)	590	S100A4	ENSG00000196154.11	1	0.000334618	0.00836545	25	0.0106899	Yes	No
Skin-SunExposed(Lowerleg)	590	S100A3	ENSG00000188015.9	1	0.00022467	0.00561676	25	0.00771504	Yes	Yes
Skin-SunExposed(Lowerleg)	590	S100A2	ENSG00000196754.10	1	5.50282e-05	0.0013757	25	0.00239413	Yes	Yes
Skin-SunExposed(Lowerleg)	590	S100A16	ENSG00000188643.10	1	5.88312e-08	1.47078e-06	25	4.58891e-06	Yes	Yes
Skin-SunExposed(Lowerleg)	590	S100A14	ENSG00000189334.8	1	7.82304e-06	0.000195576	25	0.00043113	Yes	Yes
Skin-SunExposed(Lowerleg)	590	S100A13	ENSG00000189171.14	1	1.05812e-22	2.6453e-21	25	2.77863e-20	Yes	Yes
Skin-SunExposed(Lowerleg)	590	S100A1	ENSG00000160678.11	1	4.10911e-74	1.02728e-72	25	7.38705e-71	Yes	Yes
Skin-SunExposed(Lowerleg)	590	CHTOP	ENSG00000160679.12	1	0.000481703	0.0120426	25	0.0145267	Yes	No
Skin-SunExposed(Lowerleg)	590	SNAPIN	ENSG00000143553.10	1	2.91845e-05	0.000729613	25	0.00138891	Yes	Yes
Skin-SunExposed(Lowerleg)	590	ILF2	ENSG00000143621.16	1	0.000409817	0.0102454	25	0.0126704	Yes	No
Skin-SunExposed(Lowerleg)	590	NPR1	ENSG00000169418.9	1	0.000301495	0.00753738	25	0.00979273	Yes	Yes
Skin-SunExposed(Lowerleg)	590	INTS3	ENSG00000143624.13	1	0.000661703	0.0165426	25	0.0189568	Yes	No
Skin-SunExposed(Lowerleg)	590	SLC27A3	ENSG00000143554.13	1	6.23955e-05	0.00149749	24	0.00257504	Yes	Yes
Skin-SunExposed(Lowerleg)	590	GATAD2B	ENSG00000143614.9	1	0.000225577	0.00586501	26	0.0079825	Yes	Yes
Skin-SunExposed(Lowerleg)	590	DENND4B	ENSG00000198837.9	1	3.13837e-10	7.53209e-09	24	3.04041e-08	Yes	Yes
Skin-SunExposed(Lowerleg)	590	CRTC2	ENSG00000160741.16	1	0.000303718	0.00728923	24	0.00953501	Yes	Yes
Skin-SunExposed(Lowerleg)	590	SLC39A1	ENSG00000143570.17	1	0.000613199	0.0147168	24	0.0171487	Yes	No
Skin-SunExposed(Lowerleg)	590	CREB3L4	ENSG00000143578.15	1	0.000189417	0.004546	24	0.0064979	Yes	Yes
Skin-SunExposed(Lowerleg)	590	JTB	ENSG00000143543.14	1	0.000186118	0.00446683	24	0.00640336	Yes	Yes
Skin-SunExposed(Lowerleg)	590	RP11-422P24.11	ENSG00000272654.1	1	0.000447218	0.0107332	24	0.0131601	Yes	No
Skin-SunExposed(Lowerleg)	590	RAB13	ENSG00000143545.8	1	0.00240803	0.0577927	24	0.0588637	No	No
Skin-SunExposed(Lowerleg)	590	RPS27	ENSG00000177954.11	1	0.000204056	0.00469329	23	0.0066681	Yes	Yes
Skin-SunExposed(Lowerleg)	590	NUP210L	ENSG00000143552.9	1	2.64058e-39	6.60145e-38	25	1.48639e-36	Yes	Yes
Skin-SunExposed(Lowerleg)	590	TPM3	ENSG00000143549.19	1	0.000102611	0.00225745	22	0.00363824	Yes	Yes
Skin-SunExposed(Lowerleg)	590	C1orf43	ENSG00000143612.19	1	1.72705e-09	3.6268e-08	21	1.36553e-07	Yes	Yes
Skin-SunExposed(Lowerleg)	590	UBAP2L	ENSG00000143569.18	1	0.000269069	0.00565045	21	0.00775078	Yes	Yes
Skin-SunExposed(Lowerleg)	590	HAX1	ENSG00000143575.14	1	1.3557e-08	2.7114e-07	20	9.25314e-07	Yes	Yes
Skin-SunExposed(Lowerleg)	590	AQP10	ENSG00000143595.12	1	4.11394e-06	8.22787e-05	20	0.00019665	Yes	Yes
Skin-SunExposed(Lowerleg)	590	ATP8B2	ENSG00000143515.16	1	5.68251e-05	0.0011365	20	0.00203949	Yes	Yes
Skin-SunExposed(Lowerleg)	590	IL6R	ENSG00000160712.12	1	7.31998e-06	0.0001464	20	0.000331729	Yes	Yes
Skin-SunExposed(Lowerleg)	590	SHE	ENSG00000169291.9	1	0.000223836	0.00425287	19	0.00614946	Yes	Yes
Skin-SunExposed(Lowerleg)	590	TDRD10	ENSG00000163239.12	1	1.79507e-05	0.000341063	19	0.000709795	Yes	Yes
Skin-SunExposed(Lowerleg)	590	UBE2Q1	ENSG00000160714.9	1	0.000755046	0.0143459	19	0.0167713	Yes	No
Skin-SunExposed(Lowerleg)	590	CHRNB2	ENSG00000160716.5	1	5.69774e-17	1.08257e-15	19	7.90654e-15	Yes	Yes
Skin-SunExposed(Lowerleg)	590	ADAR	ENSG00000160710.15	1	0.000975426	0.0185331	19	0.020919	Yes	No
Skin-SunExposed(Lowerleg)	590	KCNN3	ENSG00000143603.18	1	8.03689e-07	1.60738e-05	20	4.34001e-05	Yes	Yes
Skin-SunExposed(Lowerleg)	590	PMVK	ENSG00000163344.5	1	0.000756765	0.0136218	18	0.0160735	Yes	No
Skin-SunExposed(Lowerleg)	590	RP11-307C12.13	ENSG00000270361.1	1	0.000471184	0.00848131	18	0.0108076	Yes	No
Skin-SunExposed(Lowerleg)	590	PBXIP1	ENSG00000163346.16	1	0.00294791	0.0530624	18	0.0542552	No	No
Skin-SunExposed(Lowerleg)	590	PYGO2	ENSG00000163348.3	1	0.000581235	0.0104622	18	0.0128944	Yes	No
Skin-SunExposed(Lowerleg)	590	SHC1	ENSG00000160691.18	1	0.0012335	0.022203	18	0.0244753	Yes	No
Skin-SunExposed(Lowerleg)	590	CKS1B	ENSG00000173207.12	1	0.000605128	0.0108923	18	0.0133246	Yes	No
Skin-SunExposed(Lowerleg)	590	FLAD1	ENSG00000160688.18	1	3.88861e-05	0.00069995	18	0.00133875	Yes	Yes
Skin-SunExposed(Lowerleg)	590	ZBTB7B	ENSG00000160685.13	1	7.80098e-09	1.40418e-07	18	4.94315e-07	Yes	Yes
Skin-SunExposed(Lowerleg)	590	DCST2	ENSG00000163354.14	1	1.47163e-08	2.64893e-07	18	9.04503e-07	Yes	Yes
Skin-SunExposed(Lowerleg)	590	DCST1	ENSG00000163357.10	1	0.000585686	0.0105423	18	0.0129715	Yes	No
Skin-SunExposed(Lowerleg)	590	ADAM15	ENSG00000143537.13	1	2.24905e-08	4.04829e-07	18	1.35412e-06	Yes	Yes
Skin-SunExposed(Lowerleg)	590	EFNA4	ENSG00000243364.7	1	0.000494986	0.00890975	18	0.0112683	Yes	No
Skin-SunExposed(Lowerleg)	590	EFNA3	ENSG00000143590.13	1	0.000240137	0.00432247	18	0.00622732	Yes	Yes
Skin-SunExposed(Lowerleg)	590	EFNA1	ENSG00000169242.11	1	8.02117e-08	1.52402e-06	19	4.74526e-06	Yes	Yes
Skin-SunExposed(Lowerleg)	590	SLC50A1	ENSG00000169241.17	1	0.00310036	0.0589068	19	0.059938	No	No
Skin-SunExposed(Lowerleg)	590	DPM3	ENSG00000179085.7	1	0.0032143	0.0610717	19	0.0620575	No	No
Skin-SunExposed(Lowerleg)	590	KRTCAP2	ENSG00000163463.11	1	0.000688961	0.0130903	19	0.0155593	Yes	No
Skin-SunExposed(Lowerleg)	590	TRIM46	ENSG00000163462.17	1	0.000784875	0.0149126	19	0.0173402	Yes	No
Skin-SunExposed(Lowerleg)	590	MUC1	ENSG00000185499.16	1	0.00102028	0.0193852	19	0.0217379	Yes	No
Skin-SunExposed(Lowerleg)	590	THBS3	ENSG00000169231.13	1	7.86776e-14	1.49487e-12	19	8.49617e-12	Yes	Yes
Skin-SunExposed(Lowerleg)	590	MTX1	ENSG00000173171.14	1	0.000503267	0.00956208	19	0.0119677	Yes	No
Skin-SunExposed(Lowerleg)	590	GBA	ENSG00000177628.15	1	0.00192112	0.0365014	19	0.0381956	Yes	No
Skin-SunExposed(Lowerleg)	590	FAM189B	ENSG00000160767.20	1	0.000262544	0.00498834	19	0.00700848	Yes	Yes
Skin-SunExposed(Lowerleg)	590	SCAMP3	ENSG00000116521.10	1	6.78399e-05	0.00128896	19	0.0022668	Yes	Yes
Skin-SunExposed(Lowerleg)	590	CLK2	ENSG00000176444.18	1	0.00206901	0.0393113	19	0.0409194	Yes	No
Skin-SunExposed(Lowerleg)	590	HCN3	ENSG00000143630.9	1	1.941e-06	3.68791e-05	19	9.3943e-05	Yes	Yes
Skin-SunExposed(Lowerleg)	590	PKLR	ENSG00000143627.17	1	0.00317411	0.0603082	19	0.061309	No	No
Skin-SunExposed(Lowerleg)	590	FDPS	ENSG00000160752.14	1	0.00137779	0.0261781	19	0.0282948	Yes	No
Skin-SunExposed(Lowerleg)	590	RUSC1	ENSG00000160753.15	1	0.000135918	0.00258244	19	0.0040607	Yes	Yes
Skin-SunExposed(Lowerleg)	590	ASH1L	ENSG00000116539.12	1	0.00011619	0.00243999	21	0.00387252	Yes	Yes
Skin-SunExposed(Lowerleg)	590	MSTO1	ENSG00000125459.14	1	0.00137172	0.0260626	19	0.0281935	Yes	No
Skin-SunExposed(Lowerleg)	590	YY1AP1	ENSG00000163374.19	1	0.000357055	0.00678404	19	0.0089853	Yes	Yes
Skin-SunExposed(Lowerleg)	590	DAP3	ENSG00000132676.15	1	2.19099e-07	4.16289e-06	19	1.22331e-05	Yes	Yes
Skin-SunExposed(Lowerleg)	590	GON4L	ENSG00000116580.18	1	0.00380186	0.0760372	20	0.0767927	No	No
Skin-SunExposed(Lowerleg)	590	SYT11	ENSG00000132718.8	1	0.00115034	0.0207062	18	0.0230205	Yes	No
Skin-SunExposed(Lowerleg)	590	RIT1	ENSG00000143622.10	1	8.88904e-15	1.60003e-13	18	9.92136e-13	Yes	Yes
Skin-SunExposed(Lowerleg)	590	KIAA0907	ENSG00000132680.10	1	0.000813002	0.015447	19	0.0178601	Yes	No
Skin-SunExposed(Lowerleg)	590	ARHGEF2	ENSG00000116584.17	1	6.23089e-05	0.00118387	19	0.00210951	Yes	Yes
Skin-SunExposed(Lowerleg)	590	SSR2	ENSG00000163479.13	1	0.000947783	0.0180079	19	0.0203996	Yes	No
Skin-SunExposed(Lowerleg)	590	UBQLN4	ENSG00000160803.7	1	3.26447e-05	0.000620249	19	0.00120403	Yes	Yes
Skin-SunExposed(Lowerleg)	590	LAMTOR2	ENSG00000116586.11	1	0.000712228	0.0135323	19	0.0159887	Yes	No
Skin-SunExposed(Lowerleg)	590	RAB25	ENSG00000132698.14	1	0.00022927	0.00435613	19	0.00626837	Yes	Yes
Skin-SunExposed(Lowerleg)	590	MEX3A	ENSG00000254726.2	1	1.29105e-16	2.58209e-15	20	1.82644e-14	Yes	Yes
Skin-SunExposed(Lowerleg)	590	LMNA	ENSG00000160789.19	1	0.000199652	0.00399305	20	0.00584249	Yes	Yes
Skin-SunExposed(Lowerleg)	590	SEMA4A	ENSG00000196189.12	1	3.86612e-82	7.73224e-81	20	7.68703e-79	Yes	Yes
Skin-SunExposed(Lowerleg)	590	SLC25A44	ENSG00000160785.13	1	1.60621e-08	3.21243e-07	20	1.08692e-06	Yes	Yes
Skin-SunExposed(Lowerleg)	590	PMF1	ENSG00000160783.19	1	0.000171776	0.00360729	21	0.00536698	Yes	Yes
Skin-SunExposed(Lowerleg)	590	BGLAP	ENSG00000242252.1	1	0.00051099	0.0107308	21	0.0131591	Yes	No
Skin-SunExposed(Lowerleg)	590	PAQR6	ENSG00000160781.15	1	1.14937e-08	2.41367e-07	21	8.27433e-07	Yes	Yes
Skin-SunExposed(Lowerleg)	590	SMG5	ENSG00000198952.8	1	3.53438e-05	0.000777563	22	0.00146897	Yes	Yes
Skin-SunExposed(Lowerleg)	590	TMEM79	ENSG00000163472.18	1	1.37812e-06	3.03185e-05	22	7.83168e-05	Yes	Yes
Skin-SunExposed(Lowerleg)	590	GLMP	ENSG00000198715.11	1	1.97679e-06	4.34894e-05	22	0.000109696	Yes	Yes
Skin-SunExposed(Lowerleg)	590	CCT3	ENSG00000163468.14	1	8.9853e-11	2.06662e-09	23	8.82997e-09	Yes	Yes
Skin-SunExposed(Lowerleg)	590	TSACC	ENSG00000163467.11	1	0.000186964	0.00430018	23	0.00620307	Yes	Yes
Skin-SunExposed(Lowerleg)	590	RHBG	ENSG00000132677.12	1	1.51094e-09	3.47517e-08	23	1.31197e-07	Yes	Yes
Skin-SunExposed(Lowerleg)	590	C1orf61	ENSG00000125462.16	1	0.000262255	0.00629413	24	0.00845611	Yes	Yes
Skin-SunExposed(Lowerleg)	590	MEF2D	ENSG00000116604.17	1	0.000211714	0.00508113	24	0.00710976	Yes	Yes
Skin-SunExposed(Lowerleg)	590	IQGAP3	ENSG00000183856.10	1	0.000426163	0.0106541	25	0.0130881	Yes	No
Skin-SunExposed(Lowerleg)	590	NAXE	ENSG00000163382.11	1	3.34293e-12	8.35732e-11	25	4.07955e-10	Yes	Yes
Skin-SunExposed(Lowerleg)	590	GPATCH4	ENSG00000160818.16	1	0.000141825	0.00354561	25	0.00529296	Yes	Yes
Skin-SunExposed(Lowerleg)	590	RP11-284F21.11	ENSG00000272971.1	1	0.00134532	0.033633	25	0.0354083	Yes	No
Skin-SunExposed(Lowerleg)	590	HAPLN2	ENSG00000132702.12	1	0.0023418	0.058545	25	0.0595799	No	No
Skin-SunExposed(Lowerleg)	590	RP11-284F21.9	ENSG00000272068.1	1	8.60302e-05	0.00223678	26	0.00361067	Yes	Yes
Skin-SunExposed(Lowerleg)	590	BCAN	ENSG00000132692.18	1	0.00028679	0.00745654	26	0.0097078	Yes	Yes
Skin-SunExposed(Lowerleg)	590	NES	ENSG00000132688.10	1	0.00126846	0.03298	26	0.034795	Yes	No
Skin-SunExposed(Lowerleg)	590	CRABP2	ENSG00000143320.8	1	9.96604e-08	2.59117e-06	26	7.83597e-06	Yes	Yes
Skin-SunExposed(Lowerleg)	590	ISG20L2	ENSG00000143319.16	1	0.000725598	0.0188655	26	0.0212481	Yes	No
Skin-SunExposed(Lowerleg)	590	RRNAD1	ENSG00000143303.11	1	0.000103381	0.00268791	26	0.00419572	Yes	Yes
Skin-SunExposed(Lowerleg)	590	MRPL24	ENSG00000143314.12	1	6.21694e-10	1.6164e-08	26	6.31192e-08	Yes	Yes
Skin-SunExposed(Lowerleg)	590	HDGF	ENSG00000143321.18	1	7.59417e-11	2.05043e-09	27	8.76902e-09	Yes	Yes
Skin-SunExposed(Lowerleg)	590	PRCC	ENSG00000143294.14	1	0.00017104	0.00461807	27	0.0065851	Yes	Yes
Skin-SunExposed(Lowerleg)	590	SH2D2A	ENSG00000027869.11	1	1.65274e-05	0.000446241	27	0.000898656	Yes	Yes
Skin-SunExposed(Lowerleg)	590	NTRK1	ENSG00000198400.11	1	0.000220325	0.0061691	28	0.00831781	Yes	Yes
Skin-SunExposed(Lowerleg)	590	PEAR1	ENSG00000187800.13	1	0.000259735	0.00727258	28	0.00951805	Yes	Yes
Skin-SunExposed(Lowerleg)	590	LRRC71	ENSG00000160838.13	1	6.2935e-05	0.00176218	28	0.00295614	Yes	Yes
Skin-SunExposed(Lowerleg)	590	ARHGEF11	ENSG00000132694.18	1	6.55263e-07	1.90026e-05	29	5.06394e-05	Yes	Yes
Skin-SunExposed(Lowerleg)	590	ETV3	ENSG00000117036.11	1	0.000242677	0.00703765	29	0.00926813	Yes	Yes
Skin-SunExposed(Lowerleg)	590	KIRREL	ENSG00000183853.17	1	0.000268305	0.00992727	37	0.0123416	Yes	No
Skin-SunExposed(Lowerleg)	590	CD1D	ENSG00000158473.6	1	0.000165844	0.00580454	35	0.007915	Yes	Yes
Skin-SunExposed(Lowerleg)	590	CD1A	ENSG00000158477.6	1	0.000296967	0.0100969	34	0.0125148	Yes	No
Skin-SunExposed(Lowerleg)	590	CD1C	ENSG00000158481.12	1	9.42543e-05	0.00320465	34	0.00486002	Yes	Yes
Skin-SunExposed(Lowerleg)	590	CD1B	ENSG00000158485.10	1	2.18283e-05	0.000742161	34	0.00141044	Yes	Yes
Skin-SunExposed(Lowerleg)	590	CD1E	ENSG00000158488.15	1	4.75537e-09	1.56927e-07	33	5.50304e-07	Yes	Yes
Skin-SunExposed(Lowerleg)	590	MNDA	ENSG00000163563.7	1	0.000433655	0.0147443	34	0.017173	Yes	No
Skin-SunExposed(Lowerleg)	590	PYHIN1	ENSG00000163564.14	1	2.48306e-05	0.000844241	34	0.00157855	Yes	Yes
Skin-SunExposed(Lowerleg)	590	IFI16	ENSG00000163565.18	1	9.2793e-07	3.15496e-05	34	8.12891e-05	Yes	Yes
Skin-SunExposed(Lowerleg)	590	AIM2	ENSG00000163568.14	1	2.29777e-05	0.000781241	34	0.00147454	Yes	Yes
Skin-SunExposed(Lowerleg)	590	CADM3	ENSG00000162706.12	1	8.56268e-05	0.00291131	34	0.00448006	Yes	Yes
Skin-SunExposed(Lowerleg)	590	ACKR1	ENSG00000213088.9	1	1.26804e-06	4.18454e-05	33	0.000105838	Yes	Yes
Skin-SunExposed(Lowerleg)	590	FCER1A	ENSG00000179639.10	1	3.38751e-08	1.084e-06	32	3.44778e-06	Yes	Yes
Skin-SunExposed(Lowerleg)	590	CRP	ENSG00000132693.12	1	0.00100585	0.0311813	31	0.0330931	Yes	No
Skin-SunExposed(Lowerleg)	590	DUSP23	ENSG00000158716.8	1	0.000631217	0.0189365	30	0.021303	Yes	No
Skin-SunExposed(Lowerleg)	590	FCRL6	ENSG00000181036.13	1	0.000126307	0.0037892	30	0.0055928	Yes	Yes
Skin-SunExposed(Lowerleg)	590	SLAMF8	ENSG00000158714.10	1	2.67419e-28	8.02257e-27	30	1.11077e-25	Yes	Yes
Skin-SunExposed(Lowerleg)	590	C1orf204	ENSG00000188004.9	1	2.46544e-20	7.39633e-19	30	6.66145e-18	Yes	Yes
Skin-SunExposed(Lowerleg)	590	VSIG8	ENSG00000243284.1	1	4.26704e-08	1.28011e-06	30	4.02716e-06	Yes	Yes
Skin-SunExposed(Lowerleg)	590	CFAP45	ENSG00000213085.9	1	0.000132091	0.00396274	30	0.00580468	Yes	Yes
Skin-SunExposed(Lowerleg)	590	TAGLN2	ENSG00000158710.14	1	8.71818e-05	0.00252827	29	0.00399278	Yes	Yes
Skin-SunExposed(Lowerleg)	590	IGSF9	ENSG00000085552.16	1	3.51325e-05	0.00101884	29	0.00185711	Yes	Yes
Skin-SunExposed(Lowerleg)	590	SLAMF9	ENSG00000162723.9	1	0.000247681	0.00718274	29	0.00942214	Yes	Yes
Skin-SunExposed(Lowerleg)	590	LINC01133	ENSG00000224259.6	1	7.17665e-07	2.15299e-05	30	5.68414e-05	Yes	Yes
Skin-SunExposed(Lowerleg)	590	KCNJ10	ENSG00000177807.8	1	4.07548e-05	0.00122264	30	0.00216841	Yes	Yes
Skin-SunExposed(Lowerleg)	590	PIGM	ENSG00000143315.6	1	0.000219978	0.00637937	29	0.00854576	Yes	Yes
Skin-SunExposed(Lowerleg)	590	KCNJ9	ENSG00000162728.4	1	7.26557e-07	2.10701e-05	29	5.57326e-05	Yes	Yes
Skin-SunExposed(Lowerleg)	590	IGSF8	ENSG00000162729.13	1	8.04269e-05	0.00233238	29	0.00373629	Yes	Yes
Skin-SunExposed(Lowerleg)	590	ATP1A2	ENSG00000018625.14	1	3.94878e-05	0.00114515	29	0.00205212	Yes	Yes
Skin-SunExposed(Lowerleg)	590	CASQ1	ENSG00000143318.12	1	0.000258369	0.00749269	29	0.00974719	Yes	Yes
Skin-SunExposed(Lowerleg)	590	PEA15	ENSG00000162734.12	1	0.000103799	0.00301017	29	0.00461131	Yes	Yes
Skin-SunExposed(Lowerleg)	590	DCAF8	ENSG00000132716.18	1	0.000811744	0.0235406	29	0.0257763	Yes	No
Skin-SunExposed(Lowerleg)	590	PEX19	ENSG00000162735.18	1	0.000184535	0.00535152	29	0.00741453	Yes	Yes
Skin-SunExposed(Lowerleg)	590	COPA	ENSG00000122218.14	1	8.08843e-05	0.00242653	30	0.00385857	Yes	Yes
Skin-SunExposed(Lowerleg)	590	NCSTN	ENSG00000162736.15	1	1.64782e-07	4.77869e-06	29	1.39526e-05	Yes	Yes
Skin-SunExposed(Lowerleg)	590	NHLH1	ENSG00000171786.5	1	9.86329e-05	0.00286035	29	0.00441509	Yes	Yes
Skin-SunExposed(Lowerleg)	590	VANGL2	ENSG00000162738.5	1	6.62301e-05	0.00192067	29	0.00317402	Yes	Yes
Skin-SunExposed(Lowerleg)	590	SLAMF6	ENSG00000162739.13	1	0.000319713	0.00927168	29	0.0116532	Yes	No
Skin-SunExposed(Lowerleg)	590	CD84	ENSG00000066294.14	1	0.000446375	0.0124985	28	0.0149842	Yes	No
Skin-SunExposed(Lowerleg)	590	SLAMF1	ENSG00000117090.14	1	1.19273e-05	0.000333964	28	0.000696768	Yes	Yes
Skin-SunExposed(Lowerleg)	590	CD48	ENSG00000117091.9	1	1.63847e-05	0.000458772	28	0.000921443	Yes	Yes
Skin-SunExposed(Lowerleg)	590	SLAMF7	ENSG00000026751.16	1	0.000159003	0.00445208	28	0.00638744	Yes	Yes
Skin-SunExposed(Lowerleg)	590	LY9	ENSG00000122224.17	1	0.000143347	0.00401371	28	0.0058685	Yes	Yes
Skin-SunExposed(Lowerleg)	590	CD244	ENSG00000122223.12	1	1.33306e-26	3.73257e-25	28	4.7587e-24	Yes	Yes
Skin-SunExposed(Lowerleg)	590	ITLN1	ENSG00000179914.4	1	0.000584645	0.0163701	28	0.0187852	Yes	No
Skin-SunExposed(Lowerleg)	590	ITLN2	ENSG00000158764.6	1	2.23503e-15	6.25808e-14	28	3.99906e-13	Yes	Yes
Skin-SunExposed(Lowerleg)	590	F11R	ENSG00000158769.17	1	0.00124324	0.0348109	28	0.0365465	Yes	No
Skin-SunExposed(Lowerleg)	590	TSTD1	ENSG00000215845.10	1	2.66387e-09	7.45884e-08	28	2.70316e-07	Yes	Yes
Skin-SunExposed(Lowerleg)	590	USF1	ENSG00000158773.14	1	2.8067e-07	7.85876e-06	28	2.22494e-05	Yes	Yes
Skin-SunExposed(Lowerleg)	590	ARHGAP30	ENSG00000186517.13	1	0.0007614	0.0213192	28	0.0236226	Yes	No
Skin-SunExposed(Lowerleg)	590	NECTIN4	ENSG00000143217.8	1	0.00150035	0.0420097	28	0.0435538	Yes	No
Skin-SunExposed(Lowerleg)	590	KLHDC9	ENSG00000162755.13	1	2.36605e-12	6.62493e-11	28	3.26014e-10	Yes	Yes
Skin-SunExposed(Lowerleg)	590	PFDN2	ENSG00000143256.4	1	0.000362133	0.0105019	29	0.0129296	Yes	No
Skin-SunExposed(Lowerleg)	590	NIT1	ENSG00000158793.13	1	4.612e-07	1.33748e-05	29	3.65412e-05	Yes	Yes
Skin-SunExposed(Lowerleg)	590	DEDD	ENSG00000158796.16	1	0.000440694	0.0127801	29	0.0152485	Yes	No
Skin-SunExposed(Lowerleg)	590	UFC1	ENSG00000143222.11	1	0.000239165	0.00693579	29	0.00915297	Yes	Yes
Skin-SunExposed(Lowerleg)	590	USP21	ENSG00000143258.15	1	0.00138803	0.0402528	29	0.0418134	Yes	No
Skin-SunExposed(Lowerleg)	590	PPOX	ENSG00000143224.17	1	7.46972e-05	0.00216622	29	0.00351417	Yes	Yes
Skin-SunExposed(Lowerleg)	590	B4GALT3	ENSG00000158850.14	1	8.41839e-07	2.35715e-05	28	6.17652e-05	Yes	Yes
Skin-SunExposed(Lowerleg)	590	ADAMTS4	ENSG00000158859.9	1	0.00241309	0.0699797	29	0.0708127	No	No
Skin-SunExposed(Lowerleg)	590	NDUFS2	ENSG00000158864.12	1	2.82859e-06	8.20291e-05	29	0.000196104	Yes	Yes
Skin-SunExposed(Lowerleg)	590	FCER1G	ENSG00000158869.10	1	7.56833e-15	2.19481e-13	29	1.34445e-12	Yes	Yes
Skin-SunExposed(Lowerleg)	590	APOA2	ENSG00000158874.11	1	0.000481892	0.0139749	29	0.016422	Yes	No
Skin-SunExposed(Lowerleg)	590	TOMM40L	ENSG00000158882.14	1	0.000675915	0.0196015	29	0.0219453	Yes	No
Skin-SunExposed(Lowerleg)	590	NR1I3	ENSG00000143257.11	1	0.000361978	0.0104974	29	0.0129258	Yes	No
Skin-SunExposed(Lowerleg)	590	PCP4L1	ENSG00000248485.1	1	5.42149e-10	1.57223e-08	29	6.14735e-08	Yes	Yes
Skin-SunExposed(Lowerleg)	590	MPZ	ENSG00000158887.15	1	0.000112403	0.00325969	29	0.00492923	Yes	Yes
Skin-SunExposed(Lowerleg)	590	SDHC	ENSG00000143252.14	1	1.328e-13	3.984e-12	30	2.18053e-11	Yes	Yes
Skin-SunExposed(Lowerleg)	590	RP11-122G18.12	ENSG00000283696.1	1	3.37824e-06	0.000101347	30	0.000237422	Yes	Yes
Skin-SunExposed(Lowerleg)	590	RP11-122G18.11	ENSG00000283317.1	1	3.60836e-14	1.08251e-12	30	6.2264e-12	Yes	Yes
Skin-SunExposed(Lowerleg)	590	FCGR2A	ENSG00000143226.13	1	1.11418e-07	3.34253e-06	30	9.93964e-06	Yes	Yes
Skin-SunExposed(Lowerleg)	590	HSPA6	ENSG00000173110.7	1	7.78106e-05	0.00233432	30	0.0037384	Yes	Yes
Skin-SunExposed(Lowerleg)	590	FCGR3A	ENSG00000203747.10	1	9.00189e-15	2.70057e-13	30	1.63881e-12	Yes	Yes
Skin-SunExposed(Lowerleg)	590	FCGR3B	ENSG00000162747.9	1	9.40943e-42	2.72874e-40	29	6.8286e-39	Yes	Yes
Skin-SunExposed(Lowerleg)	590	FCGR2B	ENSG00000072694.20	1	0.00089277	0.0258903	29	0.028027	Yes	No
Skin-SunExposed(Lowerleg)	590	FCRLA	ENSG00000132185.16	1	2.12987e-09	6.17664e-08	29	2.26601e-07	Yes	Yes
Skin-SunExposed(Lowerleg)	590	FCRLB	ENSG00000162746.14	1	1.56743e-10	4.54555e-09	29	1.87522e-08	Yes	Yes
Skin-SunExposed(Lowerleg)	590	DUSP12	ENSG00000081721.11	1	0.000590695	0.0171302	29	0.0195342	Yes	No
Skin-SunExposed(Lowerleg)	590	ATF6	ENSG00000118217.5	1	2.26365e-07	7.24367e-06	32	2.06074e-05	Yes	Yes
Skin-SunExposed(Lowerleg)	590	OLFML2B	ENSG00000162745.10	1	9.32111e-05	0.00279633	30	0.00433484	Yes	Yes
Skin-SunExposed(Lowerleg)	590	NOS1AP	ENSG00000198929.12	1	9.78427e-19	3.4245e-17	35	2.78133e-16	Yes	Yes
Skin-SunExposed(Lowerleg)	590	SPATA46	ENSG00000171722.12	1	6.2708e-13	1.94395e-11	31	1.00558e-10	Yes	Yes
Skin-SunExposed(Lowerleg)	590	C1orf226	ENSG00000239887.4	1	5.24356e-30	1.6255e-28	31	2.45621e-27	Yes	Yes
Skin-SunExposed(Lowerleg)	590	SH2D1B	ENSG00000198574.5	1	1.08348e-05	0.000335879	31	0.000700152	Yes	Yes
Skin-SunExposed(Lowerleg)	590	UHMK1	ENSG00000152332.15	1	0.00060558	0.0193786	32	0.0217331	Yes	No
Skin-SunExposed(Lowerleg)	590	UAP1	ENSG00000117143.13	1	0.000210755	0.00674416	32	0.00894121	Yes	Yes
Skin-SunExposed(Lowerleg)	590	DDR2	ENSG00000162733.16	1	0.000810859	0.0267583	33	0.0288585	Yes	No
Skin-SunExposed(Lowerleg)	590	HSD17B7	ENSG00000132196.13	1	5.7626e-07	1.7864e-05	31	4.78717e-05	Yes	Yes
Skin-SunExposed(Lowerleg)	590	RGS4	ENSG00000117152.13	1	9.22875e-06	0.000286091	31	0.000607831	Yes	Yes
Skin-SunExposed(Lowerleg)	590	RGS5	ENSG00000143248.12	1	0.000178983	0.00590643	33	0.00802987	Yes	Yes
Skin-SunExposed(Lowerleg)	590	RGS5	ENSG00000232995.7	1	1.63514e-13	5.39597e-12	33	2.91909e-11	Yes	Yes
Skin-SunExposed(Lowerleg)	590	NUF2	ENSG00000143228.12	1	2.29597e-06	7.57671e-05	33	0.000182477	Yes	Yes
Skin-SunExposed(Lowerleg)	590	PBX1	ENSG00000185630.18	1	1.34973e-05	0.000472404	35	0.000946317	Yes	Yes
Skin-SunExposed(Lowerleg)	590	LMX1A	ENSG00000162761.14	1	2.60204e-06	8.32653e-05	32	0.000198668	Yes	Yes
Skin-SunExposed(Lowerleg)	590	RXRG	ENSG00000143171.12	1	0.000518534	0.015556	30	0.0179735	Yes	No
Skin-SunExposed(Lowerleg)	590	MGST3	ENSG00000143198.12	1	3.82883e-13	1.22523e-11	32	6.43491e-11	Yes	Yes
Skin-SunExposed(Lowerleg)	590	ALDH9A1	ENSG00000143149.12	1	2.15494e-08	6.89581e-07	32	2.24308e-06	Yes	Yes
Skin-SunExposed(Lowerleg)	590	RP11-466F5.10	ENSG00000273365.1	1	0.000130059	0.0041619	32	0.00604145	Yes	Yes
Skin-SunExposed(Lowerleg)	590	TMCO1	ENSG00000143183.16	1	1.23288e-08	4.1918e-07	34	1.39929e-06	Yes	Yes
Skin-SunExposed(Lowerleg)	590	UCK2	ENSG00000143179.14	1	0.00166756	0.0550296	33	0.0561562	No	No
Skin-SunExposed(Lowerleg)	590	FAM78B	ENSG00000188859.6	1	9.42552e-05	0.00320468	34	0.00486002	Yes	Yes
Skin-SunExposed(Lowerleg)	590	POGK	ENSG00000143157.11	1	2.75545e-06	8.54188e-05	31	0.000203353	Yes	Yes
Skin-SunExposed(Lowerleg)	590	TADA1	ENSG00000152382.5	1	8.51076e-22	2.63834e-20	31	2.59315e-19	Yes	Yes
Skin-SunExposed(Lowerleg)	590	MAEL	ENSG00000143194.12	1	1.96483e-18	6.09098e-17	31	4.87091e-16	Yes	Yes
Skin-SunExposed(Lowerleg)	590	DUSP27	ENSG00000198842.9	1	7.88339e-05	0.00236502	30	0.00378188	Yes	Yes
Skin-SunExposed(Lowerleg)	590	RP11-277B15.3	ENSG00000272205.1	1	0.000972327	0.0291698	30	0.03116	Yes	No
Skin-SunExposed(Lowerleg)	590	POU2F1	ENSG00000143190.21	1	0.000139047	0.00458854	33	0.0065465	Yes	Yes
Skin-SunExposed(Lowerleg)	590	CD247	ENSG00000198821.10	1	3.60914e-05	0.00111883	31	0.00201156	Yes	Yes
Skin-SunExposed(Lowerleg)	590	RP11-104L21.3	ENSG00000273160.1	1	8.09099e-05	0.0024273	30	0.00385911	Yes	Yes
Skin-SunExposed(Lowerleg)	590	CREG1	ENSG00000143162.7	1	1.85202e-05	0.000555606	30	0.00109289	Yes	Yes
Skin-SunExposed(Lowerleg)	590	RCSD1	ENSG00000198771.10	1	9.79715e-10	3.03712e-08	31	1.15137e-07	Yes	Yes
Skin-SunExposed(Lowerleg)	590	MPZL1	ENSG00000197965.11	1	6.29133e-07	1.8874e-05	30	5.03113e-05	Yes	Yes
Skin-SunExposed(Lowerleg)	590	ADCY10	ENSG00000143199.17	1	4.80093e-05	0.00144028	30	0.00249031	Yes	Yes
Skin-SunExposed(Lowerleg)	590	MPC2	ENSG00000143158.10	1	9.17781e-06	0.000275334	30	0.000587033	Yes	Yes
Skin-SunExposed(Lowerleg)	590	DCAF6	ENSG00000143164.15	1	4.61005e-12	1.47522e-10	32	7.0203e-10	Yes	Yes
Skin-SunExposed(Lowerleg)	590	GPR161	ENSG00000143147.14	1	5.62668e-14	1.74427e-12	31	9.84596e-12	Yes	Yes
Skin-SunExposed(Lowerleg)	590	TIPRL	ENSG00000143155.12	1	4.43167e-06	0.000137382	31	0.000313442	Yes	Yes
Skin-SunExposed(Lowerleg)	590	SFT2D2	ENSG00000213064.9	1	0.00046022	0.0142668	31	0.016696	Yes	No
Skin-SunExposed(Lowerleg)	590	TBX19	ENSG00000143178.12	1	4.05799e-06	0.000125798	31	0.000289737	Yes	Yes
Skin-SunExposed(Lowerleg)	590	XCL1	ENSG00000143184.4	1	2.14006e-05	0.000663419	31	0.00127773	Yes	Yes
Skin-SunExposed(Lowerleg)	590	DPT	ENSG00000143196.4	1	1.05837e-08	3.28095e-07	31	1.10928e-06	Yes	Yes
Skin-SunExposed(Lowerleg)	590	ATP1B1	ENSG00000143153.12	1	8.53075e-08	2.81515e-06	33	8.46405e-06	Yes	Yes
Skin-SunExposed(Lowerleg)	590	NME7	ENSG00000143156.13	1	1.81521e-21	6.71629e-20	37	6.4378e-19	Yes	Yes
Skin-SunExposed(Lowerleg)	590	BLZF1	ENSG00000117475.13	1	0.00146342	0.0497562	34	0.0510325	No	No
Skin-SunExposed(Lowerleg)	590	CCDC181	ENSG00000117477.12	1	0.00163481	0.0572185	35	0.0583147	No	No
Skin-SunExposed(Lowerleg)	590	SLC19A2	ENSG00000117479.12	1	0.0015246	0.0518365	34	0.0530525	No	No
Skin-SunExposed(Lowerleg)	590	RP1-206D15.6	ENSG00000213062.4	1	0.000244492	0.00831274	34	0.0106377	Yes	No
Skin-SunExposed(Lowerleg)	590	F5	ENSG00000198734.10	1	2.8333e-16	9.63321e-15	34	6.55902e-14	Yes	Yes
Skin-SunExposed(Lowerleg)	590	SELP	ENSG00000174175.16	1	0.001138	0.038692	34	0.0403279	Yes	No
Skin-SunExposed(Lowerleg)	590	C1orf112	ENSG00000000460.16	1	4.97973e-05	0.0017429	35	0.00293137	Yes	Yes
Skin-SunExposed(Lowerleg)	590	SELL	ENSG00000188404.8	1	0.000136464	0.0045033	33	0.00644751	Yes	Yes
Skin-SunExposed(Lowerleg)	590	SELE	ENSG00000007908.15	1	2.80006e-05	0.000896018	32	0.00166153	Yes	Yes
Skin-SunExposed(Lowerleg)	590	METTL18	ENSG00000171806.11	1	7.12881e-56	2.20993e-54	31	9.24259e-53	Yes	Yes
Skin-SunExposed(Lowerleg)	590	SCYL3	ENSG00000000457.13	1	0.000141139	0.00451644	32	0.00646429	Yes	Yes
Skin-SunExposed(Lowerleg)	590	KIFAP3	ENSG00000075945.12	1	3.33285e-05	0.00113317	34	0.00203422	Yes	Yes
Skin-SunExposed(Lowerleg)	590	LINC01142	ENSG00000224286.5	1	1.98965e-05	0.000636688	32	0.00123252	Yes	Yes
Skin-SunExposed(Lowerleg)	590	GORAB	ENSG00000120370.12	1	1.16541e-05	0.000384586	33	0.000787659	Yes	Yes
Skin-SunExposed(Lowerleg)	590	PRRX1	ENSG00000116132.11	1	3.45052e-05	0.00113867	33	0.00204319	Yes	Yes
Skin-SunExposed(Lowerleg)	590	RP1-79C4.4	ENSG00000271811.1	1	2.48356e-30	7.94738e-29	32	1.21911e-27	Yes	Yes
Skin-SunExposed(Lowerleg)	590	FMO3	ENSG00000007933.12	1	2.06924e-09	6.41466e-08	31	2.34718e-07	Yes	Yes
Skin-SunExposed(Lowerleg)	590	FMO2	ENSG00000094963.13	1	4.11453e-18	1.23436e-16	30	9.66295e-16	Yes	Yes
Skin-SunExposed(Lowerleg)	590	FMO1	ENSG00000010932.16	1	1.10942e-15	3.32827e-14	30	2.18046e-13	Yes	Yes
Skin-SunExposed(Lowerleg)	590	FMO4	ENSG00000076258.9	1	7.08809e-09	2.12643e-07	30	7.34221e-07	Yes	Yes
Skin-SunExposed(Lowerleg)	590	PRRC2C	ENSG00000117523.15	1	0.000683693	0.0205108	30	0.0228354	Yes	No
Skin-SunExposed(Lowerleg)	590	MYOC	ENSG00000034971.16	1	1.98644e-10	5.76067e-09	29	2.35092e-08	Yes	Yes
Skin-SunExposed(Lowerleg)	590	VAMP4	ENSG00000117533.14	1	4.8288e-12	1.40035e-10	29	6.68677e-10	Yes	Yes
Skin-SunExposed(Lowerleg)	590	METTL13	ENSG00000010165.19	1	8.2584e-15	2.39493e-13	29	1.46163e-12	Yes	Yes
Skin-SunExposed(Lowerleg)	590	DNM3	ENSG00000197959.13	1	1.2416e-22	4.3456e-21	35	4.49968e-20	Yes	Yes
Skin-SunExposed(Lowerleg)	590	PIGC	ENSG00000135845.9	1	6.44081e-06	0.000167461	26	0.000375431	Yes	Yes
Skin-SunExposed(Lowerleg)	590	C1orf105	ENSG00000180999.10	1	4.65901e-05	0.00121134	26	0.00215172	Yes	Yes
Skin-SunExposed(Lowerleg)	590	SUCO	ENSG00000094975.13	1	8.86326e-12	2.30445e-10	26	1.07307e-09	Yes	Yes
Skin-SunExposed(Lowerleg)	590	FASLG	ENSG00000117560.7	1	0.00241477	0.0579544	24	0.0590184	No	No
Skin-SunExposed(Lowerleg)	590	RP1-15D23.2	ENSG00000224228.2	1	1.48288e-22	3.70719e-21	25	3.86504e-20	Yes	Yes
Skin-SunExposed(Lowerleg)	590	TNFSF18	ENSG00000120337.8	1	0.00247625	0.0520013	21	0.0532181	No	No
Skin-SunExposed(Lowerleg)	590	TNFSF4	ENSG00000117586.10	1	0.000122412	0.00257065	21	0.00404636	Yes	Yes
Skin-SunExposed(Lowerleg)	590	PRDX6	ENSG00000117592.8	1	0.000175074	0.00350149	20	0.00523956	Yes	Yes
Skin-SunExposed(Lowerleg)	590	ANKRD45	ENSG00000183831.6	1	8.7746e-07	1.84267e-05	21	4.92054e-05	Yes	Yes
Skin-SunExposed(Lowerleg)	590	KLHL20	ENSG00000076321.10	1	0.00223578	0.0469515	21	0.0483384	Yes	No
Skin-SunExposed(Lowerleg)	590	CENPL	ENSG00000120334.15	1	0.000869657	0.0173931	20	0.0197981	Yes	No
Skin-SunExposed(Lowerleg)	590	DARS2	ENSG00000117593.9	1	6.06738e-08	1.21348e-06	20	3.83211e-06	Yes	Yes
Skin-SunExposed(Lowerleg)	590	ZBTB37	ENSG00000185278.15	1	7.7808e-05	0.00163397	21	0.00277689	Yes	Yes
Skin-SunExposed(Lowerleg)	590	SERPINC1	ENSG00000117601.13	1	3.66859e-14	7.33718e-13	20	4.28112e-12	Yes	Yes
Skin-SunExposed(Lowerleg)	590	RC3H1	ENSG00000135870.11	1	0.00246603	0.0517866	21	0.0530045	No	No
Skin-SunExposed(Lowerleg)	590	RABGAP1L	ENSG00000152061.23	1	2.3056e-24	7.37792e-23	32	8.48997e-22	Yes	Yes
Skin-SunExposed(Lowerleg)	590	GPR52	ENSG00000203737.3	1	0.000648639	0.0136214	21	0.0160735	Yes	No
Skin-SunExposed(Lowerleg)	590	CACYBP	ENSG00000116161.17	1	0.00106102	0.0254646	24	0.0276204	Yes	No
Skin-SunExposed(Lowerleg)	590	MRPS14	ENSG00000120333.4	1	0.00211667	0.0508001	24	0.0520475	No	No
Skin-SunExposed(Lowerleg)	590	TNN	ENSG00000120332.15	1	0.0017839	0.0445976	25	0.046061	Yes	No
Skin-SunExposed(Lowerleg)	590	KIAA0040	ENSG00000235750.9	1	8.25946e-13	2.06487e-11	25	1.06661e-10	Yes	Yes
Skin-SunExposed(Lowerleg)	590	RP11-318C24.2	ENSG00000227740.1	1	0.000471934	0.0117984	25	0.014268	Yes	No
Skin-SunExposed(Lowerleg)	590	RFWD2	ENSG00000143207.19	1	4.44761e-07	1.20086e-05	27	3.30817e-05	Yes	Yes
Skin-SunExposed(Lowerleg)	590	PAPPA2	ENSG00000116183.10	1	0.000944458	0.0264448	28	0.0285458	Yes	No
Skin-SunExposed(Lowerleg)	590	ASTN1	ENSG00000152092.15	1	2.3999e-10	6.47974e-09	27	2.63256e-08	Yes	Yes
Skin-SunExposed(Lowerleg)	590	BRINP2	ENSG00000198797.6	1	0.00206551	0.0495723	24	0.0508554	No	No
Skin-SunExposed(Lowerleg)	590	SEC16B	ENSG00000120341.18	1	2.95891e-10	7.10139e-09	24	2.87549e-08	Yes	Yes
Skin-SunExposed(Lowerleg)	590	RASAL2-AS1	ENSG00000224687.1	1	8.79069e-10	2.19767e-08	25	8.46185e-08	Yes	Yes
Skin-SunExposed(Lowerleg)	590	RASAL2	ENSG00000075391.16	1	0.000288324	0.00922637	32	0.011605	Yes	No
Skin-SunExposed(Lowerleg)	590	TEX35	ENSG00000240021.9	1	7.51754e-19	2.10491e-17	28	1.73436e-16	Yes	Yes
Skin-SunExposed(Lowerleg)	590	C1orf220	ENSG00000213057.5	1	3.38941e-09	9.49034e-08	28	3.40078e-07	Yes	Yes
Skin-SunExposed(Lowerleg)	590	RP5-1098D14.1	ENSG00000273384.1	1	0.00114324	0.0331538	29	0.0349581	Yes	No
Skin-SunExposed(Lowerleg)	590	RALGPS2	ENSG00000116191.17	1	1.83858e-14	5.69961e-13	31	3.3612e-12	Yes	Yes
Skin-SunExposed(Lowerleg)	590	ANGPTL1	ENSG00000116194.12	1	0.000131275	0.00380698	29	0.00561449	Yes	Yes
Skin-SunExposed(Lowerleg)	590	FAM20B	ENSG00000116199.11	1	7.08311e-11	2.0541e-09	29	8.7806e-09	Yes	Yes
Skin-SunExposed(Lowerleg)	590	TOR3A	ENSG00000186283.13	1	5.32844e-20	1.49196e-18	28	1.32277e-17	Yes	Yes
Skin-SunExposed(Lowerleg)	590	ABL2	ENSG00000143322.19	1	8.93127e-08	2.67938e-06	30	8.07855e-06	Yes	Yes
Skin-SunExposed(Lowerleg)	590	SOAT1	ENSG00000057252.12	1	5.67513e-06	0.000170254	30	0.000381035	Yes	Yes
Skin-SunExposed(Lowerleg)	590	AXDND1	ENSG00000162779.21	1	1.12727e-17	3.60727e-16	32	2.73674e-15	Yes	Yes
Skin-SunExposed(Lowerleg)	590	TDRD5	ENSG00000162782.15	1	2.70692e-56	8.66216e-55	32	3.69065e-53	Yes	Yes
Skin-SunExposed(Lowerleg)	590	TOR1AIP2	ENSG00000169905.12	1	0.00413496	0.128184	31	0.128445	No	No
Skin-SunExposed(Lowerleg)	590	RP11-533E19.7	ENSG00000272906.1	1	0.000131996	0.00409186	31	0.00596118	Yes	Yes
Skin-SunExposed(Lowerleg)	590	TOR1AIP1	ENSG00000143337.18	1	2.06011e-05	0.000659235	32	0.00127049	Yes	Yes
Skin-SunExposed(Lowerleg)	590	RP11-533E19.5	ENSG00000260360.1	1	3.37671e-05	0.00104678	31	0.00189978	Yes	Yes
Skin-SunExposed(Lowerleg)	590	CEP350	ENSG00000135837.15	1	0.000762754	0.0251709	33	0.027341	Yes	No
Skin-SunExposed(Lowerleg)	590	QSOX1	ENSG00000116260.16	1	2.17732e-07	6.96742e-06	32	1.98805e-05	Yes	Yes
Skin-SunExposed(Lowerleg)	590	LHX4	ENSG00000121454.5	1	1.33198e-06	4.39553e-05	33	0.000110805	Yes	Yes
Skin-SunExposed(Lowerleg)	590	ACBD6	ENSG00000230124.6	1	2.48529e-05	0.000869853	35	0.00162061	Yes	Yes
Skin-SunExposed(Lowerleg)	590	XPR1	ENSG00000143324.13	1	0.000191513	0.00612841	32	0.00827415	Yes	Yes
Skin-SunExposed(Lowerleg)	590	KIAA1614	ENSG00000135835.11	1	1.34309e-05	0.000389495	29	0.000796637	Yes	Yes
Skin-SunExposed(Lowerleg)	590	STX6	ENSG00000135823.13	1	2.24735e-05	0.000651732	29	0.00125763	Yes	Yes
Skin-SunExposed(Lowerleg)	590	MR1	ENSG00000153029.14	1	0.000164556	0.00477212	29	0.00676531	Yes	Yes
Skin-SunExposed(Lowerleg)	590	IER5	ENSG00000162783.10	1	0.00011716	0.00328048	28	0.00495572	Yes	Yes
Skin-SunExposed(Lowerleg)	590	ZNF648	ENSG00000179930.5	1	6.06785e-05	0.001699	28	0.00287041	Yes	Yes
Skin-SunExposed(Lowerleg)	590	RP11-538D16.2	ENSG00000224810.1	1	9.8551e-05	0.00275943	28	0.00428896	Yes	Yes
Skin-SunExposed(Lowerleg)	590	RP11-538D16.3	ENSG00000225982.1	1	1.58013e-06	4.42437e-05	28	0.000111408	Yes	Yes
Skin-SunExposed(Lowerleg)	590	GLUL	ENSG00000135821.17	1	1.67293e-07	4.51691e-06	27	1.32137e-05	Yes	Yes
Skin-SunExposed(Lowerleg)	590	TEDDM1	ENSG00000203730.2	1	9.23281e-05	0.00249286	27	0.00394404	Yes	Yes
Skin-SunExposed(Lowerleg)	590	RNASEL	ENSG00000135828.11	1	8.68971e-05	0.00225932	26	0.00364041	Yes	Yes
Skin-SunExposed(Lowerleg)	590	RGS16	ENSG00000143333.6	1	0.000226257	0.00588268	26	0.00800176	Yes	Yes
Skin-SunExposed(Lowerleg)	590	LINC01686	ENSG00000261504.1	1	3.52553e-05	0.000916638	26	0.0016939	Yes	Yes
Skin-SunExposed(Lowerleg)	590	NPL	ENSG00000135838.13	1	0.000474253	0.0128048	27	0.0152739	Yes	No
Skin-SunExposed(Lowerleg)	590	DHX9	ENSG00000135829.16	1	0.000934328	0.0252269	27	0.0273969	Yes	No
Skin-SunExposed(Lowerleg)	590	LAMC1	ENSG00000135862.5	1	0.000610018	0.0170805	28	0.0194861	Yes	No
Skin-SunExposed(Lowerleg)	590	LAMC2	ENSG00000058085.14	1	2.96052e-06	8.28945e-05	28	0.000197965	Yes	Yes
Skin-SunExposed(Lowerleg)	590	NMNAT2	ENSG00000157064.10	1	0.000505639	0.0146635	29	0.0170954	Yes	No
Skin-SunExposed(Lowerleg)	590	SMG7	ENSG00000116698.21	1	3.24204e-06	8.75352e-05	27	0.000207766	Yes	Yes
Skin-SunExposed(Lowerleg)	590	NCF2	ENSG00000116701.14	1	1.15533e-42	3.00385e-41	26	7.807e-40	Yes	Yes
Skin-SunExposed(Lowerleg)	590	ARPC5	ENSG00000162704.15	1	1.13113e-07	2.94094e-06	26	8.81893e-06	Yes	Yes
Skin-SunExposed(Lowerleg)	590	RGL1	ENSG00000143344.15	1	0.000747672	0.0216825	29	0.0239901	Yes	No
Skin-SunExposed(Lowerleg)	590	COLGALT2	ENSG00000198756.10	1	7.14783e-07	1.85843e-05	26	4.95901e-05	Yes	Yes
Skin-SunExposed(Lowerleg)	590	TSEN15	ENSG00000198860.11	1	4.96672e-09	1.24168e-07	25	4.39492e-07	Yes	Yes
Skin-SunExposed(Lowerleg)	590	RP11-382D12.2	ENSG00000271387.1	1	0.000250356	0.00550782	22	0.00758602	Yes	Yes
Skin-SunExposed(Lowerleg)	590	C1orf21	ENSG00000116667.12	1	0.000277504	0.00721511	26	0.00945778	Yes	Yes
Skin-SunExposed(Lowerleg)	590	EDEM3	ENSG00000116406.18	1	2.70385e-14	6.21885e-13	23	3.65084e-12	Yes	Yes
Skin-SunExposed(Lowerleg)	590	FAM129A	ENSG00000135842.16	1	0.000116092	0.00290231	25	0.00446828	Yes	Yes
Skin-SunExposed(Lowerleg)	590	RNF2	ENSG00000121481.10	1	0.000322791	0.0071014	22	0.00933237	Yes	Yes
Skin-SunExposed(Lowerleg)	590	TRMT1L	ENSG00000121486.11	1	0.0020216	0.0444752	22	0.0459398	Yes	No
Skin-SunExposed(Lowerleg)	590	SWT1	ENSG00000116668.12	1	4.47333e-06	0.00010736	24	0.000250442	Yes	Yes
Skin-SunExposed(Lowerleg)	590	IVNS1ABP	ENSG00000116679.15	1	4.21927e-08	9.2824e-07	22	2.97629e-06	Yes	Yes
Skin-SunExposed(Lowerleg)	590	GS1-279B7.2	ENSG00000273004.1	1	0.0011332	0.0249303	22	0.0271088	Yes	No
Skin-SunExposed(Lowerleg)	590	GS1-204I12.4	ENSG00000261729.1	1	0.000243356	0.00535383	22	0.00741547	Yes	Yes
Skin-SunExposed(Lowerleg)	590	HMCN1	ENSG00000143341.11	1	8.40057e-17	2.43617e-15	29	1.72523e-14	Yes	Yes
Skin-SunExposed(Lowerleg)	590	PRG4	ENSG00000116690.12	1	0.000683181	0.0177627	26	0.020152	Yes	No
Skin-SunExposed(Lowerleg)	590	TPR	ENSG00000047410.13	1	0.0013994	0.0363843	26	0.0380806	Yes	No
Skin-SunExposed(Lowerleg)	590	C1orf27	ENSG00000157181.15	1	1.28422e-08	3.46739e-07	27	1.16949e-06	Yes	Yes
Skin-SunExposed(Lowerleg)	590	OCLM	ENSG00000262180.1	1	0.000158481	0.0041205	26	0.00599379	Yes	Yes
Skin-SunExposed(Lowerleg)	590	PDC	ENSG00000116703.13	1	3.90578e-11	1.0155e-09	26	4.46905e-09	Yes	Yes
Skin-SunExposed(Lowerleg)	590	PTGS2	ENSG00000073756.11	1	0.000505896	0.0131533	26	0.015622	Yes	No
Skin-SunExposed(Lowerleg)	590	PACERR	ENSG00000273129.1	1	6.2343e-05	0.00162092	26	0.00275911	Yes	Yes
Skin-SunExposed(Lowerleg)	590	PLA2G4A	ENSG00000116711.9	1	0.000448625	0.0134587	30	0.0159224	Yes	No
Skin-SunExposed(Lowerleg)	590	BRINP3	ENSG00000162670.10	1	0.000350659	0.0115718	33	0.0140384	Yes	No
Skin-SunExposed(Lowerleg)	590	RGS18	ENSG00000150681.9	1	1.68295e-09	4.03909e-08	24	1.51356e-07	Yes	Yes
Skin-SunExposed(Lowerleg)	590	RGS1	ENSG00000090104.11	1	0.000600934	0.0150234	25	0.0174461	Yes	No
Skin-SunExposed(Lowerleg)	590	RGS13	ENSG00000127074.14	1	7.21321e-05	0.0018033	25	0.00301567	Yes	Yes
Skin-SunExposed(Lowerleg)	590	RGS2	ENSG00000116741.7	1	0.000157125	0.00408525	26	0.00595394	Yes	Yes
Skin-SunExposed(Lowerleg)	590	UCHL5	ENSG00000116750.13	1	1.38195e-05	0.000386947	28	0.000791869	Yes	Yes
Skin-SunExposed(Lowerleg)	590	TROVE2	ENSG00000116747.12	1	5.83182e-05	0.00157459	27	0.00269184	Yes	Yes
Skin-SunExposed(Lowerleg)	590	GLRX2	ENSG00000023572.8	1	4.62413e-05	0.00124851	27	0.00220655	Yes	Yes
Skin-SunExposed(Lowerleg)	590	CDC73	ENSG00000134371.10	1	0.00129577	0.0375774	29	0.0392268	Yes	No
Skin-SunExposed(Lowerleg)	590	B3GALT2	ENSG00000162630.5	1	6.72149e-05	0.00188202	28	0.00312148	Yes	Yes
Skin-SunExposed(Lowerleg)	590	KCNT2	ENSG00000162687.16	1	0.00123174	0.0320251	26	0.0338957	Yes	No
Skin-SunExposed(Lowerleg)	590	CFH	ENSG00000000971.15	1	3.11766e-05	0.000685886	22	0.00131448	Yes	Yes
Skin-SunExposed(Lowerleg)	590	CFHR3	ENSG00000116785.13	1	3.65473e-11	8.04041e-10	22	3.56604e-09	Yes	Yes
Skin-SunExposed(Lowerleg)	590	CFHR1	ENSG00000244414.6	1	0.00113988	0.0239375	21	0.026148	Yes	No
Skin-SunExposed(Lowerleg)	590	ASPM	ENSG00000066279.17	1	0.000587965	0.0123473	21	0.0148352	Yes	No
Skin-SunExposed(Lowerleg)	590	ZBTB41	ENSG00000177888.7	1	0.000645985	0.0129197	20	0.0153918	Yes	No
Skin-SunExposed(Lowerleg)	590	DENND1B	ENSG00000213047.12	1	9.02776e-07	2.25694e-05	25	5.93017e-05	Yes	Yes
Skin-SunExposed(Lowerleg)	590	C1orf53	ENSG00000203724.10	1	1.16984e-05	0.000257365	22	0.000551697	Yes	Yes
Skin-SunExposed(Lowerleg)	590	NEK7	ENSG00000151414.14	1	6.08549e-05	0.00152137	25	0.00261289	Yes	Yes
Skin-SunExposed(Lowerleg)	590	PTPRC	ENSG00000081237.18	1	0.000860162	0.0240845	28	0.0262881	Yes	No
Skin-SunExposed(Lowerleg)	590	NR5A2	ENSG00000116833.13	1	3.29713e-05	0.00105508	32	0.00191243	Yes	Yes
Skin-SunExposed(Lowerleg)	590	ZNF281	ENSG00000162702.7	1	0.000278994	0.00864882	31	0.0109811	Yes	No
Skin-SunExposed(Lowerleg)	590	KIF14	ENSG00000118193.11	1	0.000706222	0.0225991	32	0.0248467	Yes	No
Skin-SunExposed(Lowerleg)	590	DDX59	ENSG00000118197.13	1	2.81928e-08	9.02171e-07	32	2.89474e-06	Yes	Yes
Skin-SunExposed(Lowerleg)	590	RP11-92G12.3	ENSG00000260088.1	1	1.07173e-40	3.32238e-39	31	7.96363e-38	Yes	Yes
Skin-SunExposed(Lowerleg)	590	CAMSAP2	ENSG00000118200.14	1	2.7407e-24	8.77024e-23	32	1.0035e-21	Yes	Yes
Skin-SunExposed(Lowerleg)	590	C1orf106	ENSG00000163362.10	1	9.26463e-16	2.77939e-14	30	1.83142e-13	Yes	Yes
Skin-SunExposed(Lowerleg)	590	KIF21B	ENSG00000116852.14	1	0.000375243	0.0112573	30	0.0137066	Yes	No
Skin-SunExposed(Lowerleg)	590	CACNA1S	ENSG00000081248.10	1	0.00143658	0.0430975	30	0.0446105	Yes	No
Skin-SunExposed(Lowerleg)	590	ASCL5	ENSG00000232237.3	1	7.22745e-05	0.00209596	29	0.00341652	Yes	Yes
Skin-SunExposed(Lowerleg)	590	TMEM9	ENSG00000116857.16	1	1.24165e-32	3.72494e-31	30	6.36915e-30	Yes	Yes
Skin-SunExposed(Lowerleg)	590	IGFN1	ENSG00000163395.16	1	1.35024e-05	0.000405071	30	0.000825155	Yes	Yes
Skin-SunExposed(Lowerleg)	590	PKP1	ENSG00000081277.12	1	2.27433e-07	6.82299e-06	30	1.94898e-05	Yes	Yes
Skin-SunExposed(Lowerleg)	590	TNNT2	ENSG00000118194.18	1	0.000384623	0.0111541	29	0.0135994	Yes	No
Skin-SunExposed(Lowerleg)	590	LAD1	ENSG00000159166.13	1	3.4132e-05	0.000989828	29	0.00181258	Yes	Yes
Skin-SunExposed(Lowerleg)	590	TNNI1	ENSG00000159173.18	1	1.53361e-34	4.44747e-33	29	8.3158e-32	Yes	Yes
Skin-SunExposed(Lowerleg)	590	PHLDA3	ENSG00000174307.6	1	3.65639e-14	1.02379e-12	28	5.89797e-12	Yes	Yes
Skin-SunExposed(Lowerleg)	590	CSRP1	ENSG00000159176.13	1	0.000188741	0.00528474	28	0.00734154	Yes	Yes
Skin-SunExposed(Lowerleg)	590	RP11-134G8.5	ENSG00000223396.2	1	5.40804e-09	1.51425e-07	28	5.31727e-07	Yes	Yes
Skin-SunExposed(Lowerleg)	590	NAV1	ENSG00000134369.15	1	0.000235958	0.00707875	30	0.00930863	Yes	Yes
Skin-SunExposed(Lowerleg)	590	IPO9	ENSG00000198700.9	1	0.000131136	0.0036718	28	0.00544648	Yes	Yes
Skin-SunExposed(Lowerleg)	590	SHISA4	ENSG00000198892.6	1	4.92753e-12	1.33043e-10	27	6.36627e-10	Yes	Yes
Skin-SunExposed(Lowerleg)	590	LMOD1	ENSG00000163431.12	1	6.01566e-09	1.62423e-07	27	5.68371e-07	Yes	Yes
Skin-SunExposed(Lowerleg)	590	TIMM17A	ENSG00000134375.10	1	3.13708e-05	0.000847012	27	0.00158259	Yes	Yes
Skin-SunExposed(Lowerleg)	590	RNPEP	ENSG00000176393.10	1	2.36064e-09	6.37372e-08	27	2.33361e-07	Yes	Yes
Skin-SunExposed(Lowerleg)	590	ELF3	ENSG00000163435.15	1	9.4368e-05	0.00254794	27	0.00401721	Yes	Yes
Skin-SunExposed(Lowerleg)	590	GPR37L1	ENSG00000170075.8	1	0.00245131	0.063734	26	0.0646724	No	No
Skin-SunExposed(Lowerleg)	590	ARL8A	ENSG00000143862.7	1	0.000853236	0.0221841	26	0.0244589	Yes	No
Skin-SunExposed(Lowerleg)	590	PTPN7	ENSG00000143851.15	1	0.000239726	0.00623288	26	0.00838966	Yes	Yes
Skin-SunExposed(Lowerleg)	590	LGR6	ENSG00000133067.17	1	1.10572e-06	3.09602e-05	28	7.98722e-05	Yes	Yes
Skin-SunExposed(Lowerleg)	590	UBE2T	ENSG00000077152.9	1	2.25598e-06	5.63994e-05	25	0.000139374	Yes	Yes
Skin-SunExposed(Lowerleg)	590	PPP1R12B	ENSG00000077157.21	1	0.000217503	0.00609008	28	0.00823584	Yes	Yes
Skin-SunExposed(Lowerleg)	590	SYT2	ENSG00000143858.11	1	4.92173e-07	1.23043e-05	25	3.37941e-05	Yes	Yes
Skin-SunExposed(Lowerleg)	590	KDM5B	ENSG00000117139.16	1	7.51607e-25	1.87902e-23	25	2.22413e-22	Yes	Yes
Skin-SunExposed(Lowerleg)	590	RABIF	ENSG00000183155.4	1	0.000225798	0.00564495	25	0.00774669	Yes	Yes
Skin-SunExposed(Lowerleg)	590	KLHL12	ENSG00000117153.15	1	2.82786e-13	7.06964e-12	25	3.79516e-11	Yes	Yes
Skin-SunExposed(Lowerleg)	590	ADIPOR1	ENSG00000159346.12	1	1.35158e-05	0.000337895	25	0.00070392	Yes	Yes
Skin-SunExposed(Lowerleg)	590	CYB5R1	ENSG00000159348.12	1	0.00021108	0.005277	25	0.00733251	Yes	Yes
Skin-SunExposed(Lowerleg)	590	TMEM183A	ENSG00000163444.11	1	3.32039e-09	8.30097e-08	25	2.99583e-07	Yes	Yes
Skin-SunExposed(Lowerleg)	590	PPFIA4	ENSG00000143847.15	1	0.000838199	0.020955	25	0.0232644	Yes	No
Skin-SunExposed(Lowerleg)	590	ADORA1	ENSG00000163485.16	1	0.00111994	0.0291184	26	0.0311106	Yes	No
Skin-SunExposed(Lowerleg)	590	MYBPH	ENSG00000133055.8	1	8.91277e-07	2.22819e-05	25	5.86056e-05	Yes	Yes
Skin-SunExposed(Lowerleg)	590	CHI3L1	ENSG00000133048.12	1	1.79079e-07	4.47699e-06	25	1.31054e-05	Yes	Yes
Skin-SunExposed(Lowerleg)	590	CHIT1	ENSG00000133063.15	1	0.000598146	0.0149536	25	0.0173798	Yes	No
Skin-SunExposed(Lowerleg)	590	LINC01353	ENSG00000231507.1	1	0.00048129	0.0120323	25	0.0145171	Yes	No
Skin-SunExposed(Lowerleg)	590	LINC01136	ENSG00000233791.5	1	7.78076e-05	0.00194519	25	0.003209	Yes	Yes
Skin-SunExposed(Lowerleg)	590	BTG2	ENSG00000159388.5	1	4.03409e-05	0.00100852	25	0.00184088	Yes	Yes
Skin-SunExposed(Lowerleg)	590	FMOD	ENSG00000122176.10	1	1.05216e-14	2.63039e-13	25	1.59942e-12	Yes	Yes
Skin-SunExposed(Lowerleg)	590	PRELP	ENSG00000188783.5	1	8.29539e-05	0.0021568	26	0.00350064	Yes	Yes
Skin-SunExposed(Lowerleg)	590	OPTC	ENSG00000188770.9	1	0.00214525	0.0557764	26	0.056896	No	No
Skin-SunExposed(Lowerleg)	590	ATP2B4	ENSG00000058668.14	1	6.62783e-05	0.00185579	28	0.00308643	Yes	Yes
Skin-SunExposed(Lowerleg)	590	LAX1	ENSG00000122188.12	1	3.19803e-06	8.63467e-05	27	0.000205376	Yes	Yes
Skin-SunExposed(Lowerleg)	590	ZC3H11A	ENSG00000058673.16	1	0.000782	0.021114	27	0.0234281	Yes	No
Skin-SunExposed(Lowerleg)	590	ZBED6	ENSG00000257315.2	1	4.28783e-05	0.00115771	27	0.0020696	Yes	Yes
Skin-SunExposed(Lowerleg)	590	SNRPE	ENSG00000182004.12	1	5.35395e-05	0.00144557	27	0.0024983	Yes	Yes
Skin-SunExposed(Lowerleg)	590	SOX13	ENSG00000143842.14	1	0.000101165	0.00283262	28	0.00438175	Yes	Yes
Skin-SunExposed(Lowerleg)	590	ETNK2	ENSG00000143845.14	1	6.9108e-08	1.93502e-06	28	5.9456e-06	Yes	Yes
Skin-SunExposed(Lowerleg)	590	REN	ENSG00000143839.14	1	3.37152e-25	9.44026e-24	28	1.14345e-22	Yes	Yes
Skin-SunExposed(Lowerleg)	590	GOLT1A	ENSG00000174567.7	1	2.5374e-06	7.10473e-05	28	0.000172204	Yes	Yes
Skin-SunExposed(Lowerleg)	590	PLEKHA6	ENSG00000143850.13	1	8.16865e-05	0.00245059	30	0.00388766	Yes	Yes
Skin-SunExposed(Lowerleg)	590	PPP1R15B	ENSG00000158615.8	1	0.000649419	0.0181837	28	0.0205712	Yes	No
Skin-SunExposed(Lowerleg)	590	PIK3C2B	ENSG00000133056.13	1	4.10036e-14	1.1891e-12	29	6.81581e-12	Yes	Yes
Skin-SunExposed(Lowerleg)	590	MDM4	ENSG00000198625.12	1	4.34062e-05	0.00125878	29	0.00222124	Yes	Yes
Skin-SunExposed(Lowerleg)	590	LRRN2	ENSG00000170382.11	1	0.000200934	0.00582709	29	0.00793862	Yes	Yes
Skin-SunExposed(Lowerleg)	590	RP11-430C7.5	ENSG00000240219.1	1	1.03864e-05	0.00029082	28	0.000617086	Yes	Yes
Skin-SunExposed(Lowerleg)	590	NFASC	ENSG00000163531.15	1	9.05518e-13	2.80711e-11	31	1.43173e-10	Yes	Yes
Skin-SunExposed(Lowerleg)	590	CNTN2	ENSG00000184144.11	1	2.2951e-21	6.42627e-20	28	6.1663e-19	Yes	Yes
Skin-SunExposed(Lowerleg)	590	TMEM81	ENSG00000174529.7	1	8.7623e-14	2.36582e-12	27	1.31948e-11	Yes	Yes
Skin-SunExposed(Lowerleg)	590	RBBP5	ENSG00000117222.13	1	0.00104144	0.0291604	28	0.0311536	Yes	No
Skin-SunExposed(Lowerleg)	590	DSTYK	ENSG00000133059.16	1	3.67398e-12	1.02871e-10	28	4.97485e-10	Yes	Yes
Skin-SunExposed(Lowerleg)	590	TMCC2	ENSG00000133069.15	1	5.36501e-05	0.00144855	27	0.00250271	Yes	Yes
Skin-SunExposed(Lowerleg)	590	NUAK2	ENSG00000163545.8	1	2.55543e-05	0.000664411	26	0.00127925	Yes	Yes
Skin-SunExposed(Lowerleg)	590	KLHDC8A	ENSG00000162873.14	1	4.04232e-08	1.051e-06	26	3.34867e-06	Yes	Yes
Skin-SunExposed(Lowerleg)	590	LEMD1	ENSG00000186007.9	1	5.04287e-05	0.00131115	26	0.00230004	Yes	Yes
Skin-SunExposed(Lowerleg)	590	BLACAT1	ENSG00000281406.1	1	5.28726e-06	0.000132182	25	0.000302678	Yes	Yes
Skin-SunExposed(Lowerleg)	590	CDK18	ENSG00000117266.15	1	0.000374187	0.00935467	25	0.0117396	Yes	No
Skin-SunExposed(Lowerleg)	590	MFSD4A	ENSG00000174514.12	1	3.81962e-07	9.93101e-06	26	2.77066e-05	Yes	Yes
Skin-SunExposed(Lowerleg)	590	ELK4	ENSG00000158711.13	1	6.12735e-05	0.00159311	26	0.00271864	Yes	Yes
Skin-SunExposed(Lowerleg)	590	SLC45A3	ENSG00000158715.5	1	1.00774e-12	2.62013e-11	26	1.33861e-10	Yes	Yes
Skin-SunExposed(Lowerleg)	590	NUCKS1	ENSG00000069275.12	1	4.8248e-10	1.25445e-08	26	4.95165e-08	Yes	Yes
Skin-SunExposed(Lowerleg)	590	RAB29	ENSG00000117280.12	1	8.3613e-38	2.09033e-36	25	4.41175e-35	Yes	Yes
Skin-SunExposed(Lowerleg)	590	SLC41A1	ENSG00000133065.10	1	5.31705e-05	0.00132926	25	0.00232688	Yes	Yes
Skin-SunExposed(Lowerleg)	590	PM20D1	ENSG00000162877.12	1	2.01563e-37	5.03907e-36	25	1.05012e-34	Yes	Yes
Skin-SunExposed(Lowerleg)	590	SLC26A9	ENSG00000174502.18	1	0.000258105	0.00645263	25	0.0086261	Yes	Yes
Skin-SunExposed(Lowerleg)	590	RAB7B	ENSG00000276600.4	1	0.000365704	0.0091426	25	0.0115106	Yes	No
Skin-SunExposed(Lowerleg)	590	CTSE	ENSG00000196188.10	1	6.10463e-05	0.00146511	24	0.00252724	Yes	Yes
Skin-SunExposed(Lowerleg)	590	C1orf186	ENSG00000263961.6	1	0.000440075	0.0110019	25	0.0134379	Yes	No
Skin-SunExposed(Lowerleg)	590	FAM72A	ENSG00000196550.10	1	8.92205e-09	2.14129e-07	24	7.39073e-07	Yes	Yes
Skin-SunExposed(Lowerleg)	590	SRGAP2	ENSG00000266028.7	1	0.000905592	0.0235454	26	0.02578	Yes	No
Skin-SunExposed(Lowerleg)	590	IKBKE	ENSG00000263528.7	1	6.90316e-89	1.58773e-87	23	2.00594e-85	Yes	Yes
Skin-SunExposed(Lowerleg)	590	RP11-534L20.5	ENSG00000261000.1	1	2.52776e-68	5.56107e-67	22	3.45299e-65	Yes	Yes
Skin-SunExposed(Lowerleg)	590	RASSF5	ENSG00000266094.7	1	5.28184e-05	0.00121482	23	0.00215685	Yes	Yes
Skin-SunExposed(Lowerleg)	590	EIF2D	ENSG00000143486.15	1	1.55806e-07	3.42773e-06	22	1.0178e-05	Yes	Yes
Skin-SunExposed(Lowerleg)	590	DYRK3	ENSG00000143479.15	1	0.000132455	0.00304646	23	0.00465907	Yes	Yes
Skin-SunExposed(Lowerleg)	590	MAPKAPK2	ENSG00000162889.10	1	1.42549e-05	0.000327864	23	0.00068569	Yes	Yes
Skin-SunExposed(Lowerleg)	590	IL20	ENSG00000162891.10	1	0.000598765	0.0131728	22	0.0156411	Yes	No
Skin-SunExposed(Lowerleg)	590	IL24	ENSG00000162892.15	1	0.000437799	0.0100694	23	0.0124894	Yes	No
Skin-SunExposed(Lowerleg)	590	FCMR	ENSG00000162894.11	1	4.80599e-05	0.00110538	23	0.00199051	Yes	Yes
Skin-SunExposed(Lowerleg)	590	PIGR	ENSG00000162896.5	1	1.63607e-05	0.000376297	23	0.000773905	Yes	Yes
Skin-SunExposed(Lowerleg)	590	C1orf116	ENSG00000182795.12	1	0.00295807	0.0680356	23	0.0689029	No	No
Skin-SunExposed(Lowerleg)	590	PFKFB2	ENSG00000123836.14	1	0.000378795	0.00871228	23	0.0110493	Yes	No
Skin-SunExposed(Lowerleg)	590	YOD1	ENSG00000180667.10	1	0.000178469	0.00410478	23	0.00597544	Yes	Yes
Skin-SunExposed(Lowerleg)	590	C4BPB	ENSG00000123843.12	1	0.000822662	0.0189212	23	0.0212976	Yes	No
Skin-SunExposed(Lowerleg)	590	CD55	ENSG00000196352.14	1	1.79057e-08	4.47643e-07	25	1.48667e-06	Yes	Yes
Skin-SunExposed(Lowerleg)	590	RP11-357P18.2	ENSG00000274245.1	1	1.34425e-30	3.36063e-29	25	5.22564e-28	Yes	Yes
Skin-SunExposed(Lowerleg)	590	CR1	ENSG00000203710.10	1	0.000211055	0.00590954	28	0.00803349	Yes	Yes
Skin-SunExposed(Lowerleg)	590	CD46	ENSG00000117335.19	1	5.23737e-09	1.41409e-07	27	4.97709e-07	Yes	Yes
Skin-SunExposed(Lowerleg)	590	C1orf132	ENSG00000203709.11	1	8.2261e-05	0.00222105	27	0.00358964	Yes	Yes
Skin-SunExposed(Lowerleg)	590	CD34	ENSG00000174059.16	1	0.000832408	0.022475	27	0.0247303	Yes	No
Skin-SunExposed(Lowerleg)	590	RP11-328D5.4	ENSG00000284237.1	1	3.45261e-61	9.32205e-60	27	4.75059e-58	Yes	Yes
Skin-SunExposed(Lowerleg)	590	PLXNA2	ENSG00000076356.6	1	6.10777e-05	0.00183233	30	0.00305495	Yes	Yes
Skin-SunExposed(Lowerleg)	590	LINC01698	ENSG00000231648.1	1	6.32342e-08	1.77056e-06	28	5.46982e-06	Yes	Yes
Skin-SunExposed(Lowerleg)	590	RP1-272L16.1	ENSG00000224260.6	1	1.39522e-24	4.04614e-23	29	4.70662e-22	Yes	Yes
Skin-SunExposed(Lowerleg)	590	CAMK1G	ENSG00000008118.9	1	0.00012412	0.00359947	29	0.00535841	Yes	Yes
Skin-SunExposed(Lowerleg)	590	LAMB3	ENSG00000196878.14	1	0.000249962	0.00724889	29	0.00949385	Yes	Yes
Skin-SunExposed(Lowerleg)	590	G0S2	ENSG00000123689.5	1	0.000338012	0.00980234	29	0.0122113	Yes	No
Skin-SunExposed(Lowerleg)	590	HSD11B1	ENSG00000117594.9	1	0.000371836	0.0111551	30	0.0135995	Yes	No
Skin-SunExposed(Lowerleg)	590	TRAF3IP3	ENSG00000009790.14	1	6.68026e-05	0.00193728	29	0.00319855	Yes	Yes
Skin-SunExposed(Lowerleg)	590	C1orf74	ENSG00000162757.4	1	5.71497e-05	0.00165734	29	0.00280928	Yes	Yes
Skin-SunExposed(Lowerleg)	590	IRF6	ENSG00000117595.10	1	0.00120942	0.0350732	29	0.0368049	Yes	No
Skin-SunExposed(Lowerleg)	590	DIEXF	ENSG00000117597.17	1	7.44997e-05	0.00216049	29	0.00350632	Yes	Yes
Skin-SunExposed(Lowerleg)	590	SERTAD4	ENSG00000082497.11	1	0.000131917	0.00382559	29	0.00563682	Yes	Yes
Skin-SunExposed(Lowerleg)	590	HHAT	ENSG00000054392.12	1	3.329e-15	1.16515e-13	35	7.28689e-13	Yes	Yes
Skin-SunExposed(Lowerleg)	590	KCNH1	ENSG00000143473.12	1	3.63595e-15	1.3453e-13	37	8.37326e-13	Yes	Yes
Skin-SunExposed(Lowerleg)	590	RCOR3	ENSG00000117625.13	1	0.000597283	0.0197103	33	0.0220533	Yes	No
Skin-SunExposed(Lowerleg)	590	TRAF5	ENSG00000082512.14	1	0.00029046	0.00958517	33	0.0119909	Yes	No
Skin-SunExposed(Lowerleg)	590	LINC00467	ENSG00000153363.12	1	1.48789e-21	4.91003e-20	33	4.74645e-19	Yes	Yes
Skin-SunExposed(Lowerleg)	590	RD3	ENSG00000198570.5	1	0.000152353	0.0048753	32	0.00687835	Yes	Yes
Skin-SunExposed(Lowerleg)	590	SLC30A1	ENSG00000170385.9	1	0.000211441	0.00676611	32	0.0089622	Yes	Yes
Skin-SunExposed(Lowerleg)	590	NEK2	ENSG00000117650.12	1	2.27083e-05	0.000703958	31	0.00134542	Yes	Yes
Skin-SunExposed(Lowerleg)	590	LPGAT1	ENSG00000123684.12	1	4.72001e-07	1.5576e-05	33	4.21563e-05	Yes	Yes
Skin-SunExposed(Lowerleg)	590	INTS7	ENSG00000143493.12	1	0.000147173	0.00500388	34	0.00702436	Yes	Yes
Skin-SunExposed(Lowerleg)	590	DTL	ENSG00000143476.17	1	9.44113e-06	0.000302116	32	0.000637633	Yes	Yes
Skin-SunExposed(Lowerleg)	590	RP11-15I11.3	ENSG00000226251.5	1	2.4095e-13	7.46946e-12	31	4.00388e-11	Yes	Yes
Skin-SunExposed(Lowerleg)	590	PPP2R5A	ENSG00000066027.11	1	0.000664607	0.0206028	31	0.022921	Yes	No
Skin-SunExposed(Lowerleg)	590	TMEM206	ENSG00000065600.12	1	2.33129e-15	7.22699e-14	31	4.586e-13	Yes	Yes
Skin-SunExposed(Lowerleg)	590	NENF	ENSG00000117691.9	1	2.65591e-16	7.96774e-15	30	5.45361e-14	Yes	Yes
Skin-SunExposed(Lowerleg)	590	RP11-61J19.5	ENSG00000260805.2	1	2.74027e-09	7.94678e-08	29	2.8737e-07	Yes	Yes
Skin-SunExposed(Lowerleg)	590	ATF3	ENSG00000162772.16	1	0.000164129	0.00492387	30	0.00693504	Yes	Yes
Skin-SunExposed(Lowerleg)	590	BATF3	ENSG00000123685.8	1	4.37675e-05	0.00126926	29	0.00223626	Yes	Yes
Skin-SunExposed(Lowerleg)	590	NSL1	ENSG00000117697.14	1	1.53971e-13	4.61913e-12	30	2.51078e-11	Yes	Yes
Skin-SunExposed(Lowerleg)	590	TATDN3	ENSG00000203705.10	1	1.09248e-09	3.1682e-08	29	1.19906e-07	Yes	Yes
Skin-SunExposed(Lowerleg)	590	FLVCR1-AS1	ENSG00000198468.7	1	4.14224e-98	1.20125e-96	29	1.98676e-94	Yes	Yes
Skin-SunExposed(Lowerleg)	590	FLVCR1	ENSG00000162769.12	1	1.79177e-16	5.19612e-15	29	3.59441e-14	Yes	Yes
Skin-SunExposed(Lowerleg)	590	VASH2	ENSG00000143494.15	1	2.30509e-06	6.68475e-05	29	0.000162914	Yes	Yes
Skin-SunExposed(Lowerleg)	590	ANGEL2	ENSG00000174606.13	1	2.57525e-30	7.2107e-29	28	1.10798e-27	Yes	Yes
Skin-SunExposed(Lowerleg)	590	RPS6KC1	ENSG00000136643.11	1	4.33801e-05	0.0013014	30	0.00228493	Yes	Yes
Skin-SunExposed(Lowerleg)	590	PROX1	ENSG00000117707.15	1	0.00155233	0.0434653	28	0.0449732	Yes	No
Skin-SunExposed(Lowerleg)	590	SMYD2	ENSG00000143499.13	1	1.19563e-05	0.000346732	29	0.000719938	Yes	Yes
Skin-SunExposed(Lowerleg)	590	PTPN14	ENSG00000152104.11	1	9.79798e-06	0.000293939	30	0.000622832	Yes	Yes
Skin-SunExposed(Lowerleg)	590	CENPF	ENSG00000117724.12	1	0.000217569	0.00587437	27	0.00799346	Yes	Yes
Skin-SunExposed(Lowerleg)	590	KCNK2	ENSG00000082482.13	1	5.31693e-05	0.00164825	31	0.00279647	Yes	Yes
Skin-SunExposed(Lowerleg)	590	KCTD3	ENSG00000136636.12	1	0.0001849	0.00499231	27	0.00701352	Yes	Yes
Skin-SunExposed(Lowerleg)	590	ESRRG	ENSG00000196482.16	1	0.000193587	0.00774349	40	0.0100192	Yes	No
Skin-SunExposed(Lowerleg)	590	GPATCH2	ENSG00000092978.10	1	9.83426e-06	0.000344199	35	0.000715332	Yes	Yes
Skin-SunExposed(Lowerleg)	590	SPATA17	ENSG00000162814.10	1	0.000211313	0.00760726	36	0.00986594	Yes	Yes
Skin-SunExposed(Lowerleg)	590	RRP15	ENSG00000067533.5	1	1.90002e-20	5.89005e-19	31	5.33654e-18	Yes	Yes
Skin-SunExposed(Lowerleg)	590	TGFB2	ENSG00000092969.11	1	7.36113e-06	0.000235556	32	0.000509932	Yes	Yes
Skin-SunExposed(Lowerleg)	590	LYPLAL1	ENSG00000143353.11	1	3.75454e-05	0.00108882	29	0.00196438	Yes	Yes
Skin-SunExposed(Lowerleg)	590	RP11-135J2.3	ENSG00000223842.1	1	2.23147e-05	0.000647125	29	0.00125047	Yes	Yes
Skin-SunExposed(Lowerleg)	590	RP11-392O17.2	ENSG00000277007.1	1	0.000959803	0.0278343	29	0.0298931	Yes	No
Skin-SunExposed(Lowerleg)	590	RP11-392O17.1	ENSG00000228536.2	1	3.15968e-24	9.47905e-23	30	1.08324e-21	Yes	Yes
Skin-SunExposed(Lowerleg)	590	ZC3H11B	ENSG00000215817.5	1	9.36096e-11	2.71468e-09	29	1.14883e-08	Yes	Yes
Skin-SunExposed(Lowerleg)	590	SLC30A10	ENSG00000196660.10	1	7.42558e-15	2.45044e-13	33	1.4945e-12	Yes	Yes
Skin-SunExposed(Lowerleg)	590	EPRS	ENSG00000136628.17	1	1.73033e-06	5.19098e-05	30	0.000129175	Yes	Yes
Skin-SunExposed(Lowerleg)	590	BPNT1	ENSG00000162813.17	1	3.80423e-05	0.00110323	29	0.00198723	Yes	Yes
Skin-SunExposed(Lowerleg)	590	IARS2	ENSG00000067704.9	1	0.000404984	0.0117445	29	0.014218	Yes	No
Skin-SunExposed(Lowerleg)	590	RAB3GAP2	ENSG00000118873.15	1	1.80101e-06	5.22294e-05	29	0.000129881	Yes	Yes
Skin-SunExposed(Lowerleg)	590	MARK1	ENSG00000116141.15	1	6.57725e-08	2.03895e-06	31	6.24487e-06	Yes	Yes
Skin-SunExposed(Lowerleg)	590	C1orf115	ENSG00000162817.6	1	4.84379e-07	1.4047e-05	29	3.82513e-05	Yes	Yes
Skin-SunExposed(Lowerleg)	590	MARC2	ENSG00000117791.15	1	4.21241e-09	1.2216e-07	29	4.32468e-07	Yes	Yes
Skin-SunExposed(Lowerleg)	590	MARC1	ENSG00000186205.12	1	3.2443e-14	9.40847e-13	29	5.43564e-12	Yes	Yes
Skin-SunExposed(Lowerleg)	590	RP11-295M18.6	ENSG00000272823.1	1	2.30231e-40	6.44646e-39	28	1.52312e-37	Yes	Yes
Skin-SunExposed(Lowerleg)	590	LINC01352	ENSG00000238078.1	1	8.88513e-46	2.57669e-44	29	7.50043e-43	Yes	Yes
Skin-SunExposed(Lowerleg)	590	HLX	ENSG00000136630.12	1	0.000479885	0.0134368	28	0.0159027	Yes	No
Skin-SunExposed(Lowerleg)	590	C1orf140	ENSG00000234754.1	1	1.29627e-05	0.000349992	27	0.000725962	Yes	Yes
Skin-SunExposed(Lowerleg)	590	DUSP10	ENSG00000143507.17	1	0.00016549	0.00463372	28	0.00660254	Yes	Yes
Skin-SunExposed(Lowerleg)	590	RP11-378J18.9	ENSG00000276997.4	1	0.000324587	0.00941303	29	0.0118007	Yes	No
Skin-SunExposed(Lowerleg)	590	HHIPL2	ENSG00000143512.12	1	8.30647e-06	0.000240888	29	0.000519804	Yes	Yes
Skin-SunExposed(Lowerleg)	590	TAF1A	ENSG00000143498.17	1	4.48693e-07	1.25634e-05	28	3.44537e-05	Yes	Yes
Skin-SunExposed(Lowerleg)	590	MIA3	ENSG00000154305.16	1	8.03696e-09	2.25035e-07	28	7.74967e-07	Yes	Yes
Skin-SunExposed(Lowerleg)	590	AIDA	ENSG00000186063.12	1	3.09988e-11	8.36966e-10	27	3.70665e-09	Yes	Yes
Skin-SunExposed(Lowerleg)	590	BROX	ENSG00000162819.11	1	6.87083e-10	1.85512e-08	27	7.19622e-08	Yes	Yes
Skin-SunExposed(Lowerleg)	590	RP11-452F19.3	ENSG00000228106.5	1	3.55047e-13	9.58626e-12	27	5.08315e-11	Yes	Yes
Skin-SunExposed(Lowerleg)	590	DISP1	ENSG00000154309.8	1	0.000872285	0.024424	28	0.0266155	Yes	No
Skin-SunExposed(Lowerleg)	590	TLR5	ENSG00000187554.11	1	1.29604e-05	0.000362891	28	0.000749215	Yes	Yes
Skin-SunExposed(Lowerleg)	590	SUSD4	ENSG00000143502.14	1	8.42932e-09	2.4445e-07	29	8.37215e-07	Yes	Yes
Skin-SunExposed(Lowerleg)	590	CAPN8	ENSG00000203697.11	1	1.14663e-15	3.21056e-14	28	2.10561e-13	Yes	Yes
Skin-SunExposed(Lowerleg)	590	CAPN2	ENSG00000162909.17	1	4.33696e-10	1.21435e-08	28	4.79961e-08	Yes	Yes
Skin-SunExposed(Lowerleg)	590	TP53BP2	ENSG00000143514.16	1	7.85929e-05	0.0022006	28	0.00356125	Yes	Yes
Skin-SunExposed(Lowerleg)	590	RP11-504P24.9	ENSG00000278467.1	1	4.37174e-12	1.18037e-10	27	5.67657e-10	Yes	Yes
Skin-SunExposed(Lowerleg)	590	FBXO28	ENSG00000143756.11	1	7.37609e-05	0.00199155	27	0.00327005	Yes	Yes
Skin-SunExposed(Lowerleg)	590	DEGS1	ENSG00000143753.12	1	1.23114e-09	3.32408e-08	27	1.25597e-07	Yes	Yes
Skin-SunExposed(Lowerleg)	590	NVL	ENSG00000143748.17	1	0.000815418	0.0228317	28	0.0250786	Yes	No
Skin-SunExposed(Lowerleg)	590	CNIH4	ENSG00000143771.11	1	8.92888e-39	2.50009e-37	28	5.48001e-36	Yes	Yes
Skin-SunExposed(Lowerleg)	590	WDR26	ENSG00000162923.14	1	1.90165e-09	5.32463e-08	28	1.96533e-07	Yes	Yes
Skin-SunExposed(Lowerleg)	590	CNIH3	ENSG00000143786.7	1	3.55339e-05	0.00110155	31	0.0019846	Yes	Yes
Skin-SunExposed(Lowerleg)	590	DNAH14	ENSG00000185842.15	1	9.25509e-06	0.000296163	32	0.000626741	Yes	Yes
Skin-SunExposed(Lowerleg)	590	LBR	ENSG00000143815.14	1	0.000375972	0.00977528	26	0.0121784	Yes	No
Skin-SunExposed(Lowerleg)	590	ENAH	ENSG00000154380.17	1	0.00010053	0.00291536	29	0.00448401	Yes	Yes
Skin-SunExposed(Lowerleg)	590	SRP9	ENSG00000143742.12	1	0.00201243	0.0523231	26	0.0535265	No	No
Skin-SunExposed(Lowerleg)	590	EPHX1	ENSG00000143819.12	1	0.000307536	0.00799594	26	0.010301	Yes	No
Skin-SunExposed(Lowerleg)	590	TMEM63A	ENSG00000196187.11	1	6.91795e-16	1.79867e-14	26	1.20394e-13	Yes	Yes
Skin-SunExposed(Lowerleg)	590	LEFTY1	ENSG00000243709.1	1	1.57347e-07	4.09102e-06	26	1.20336e-05	Yes	Yes
Skin-SunExposed(Lowerleg)	590	PYCR2	ENSG00000143811.18	1	3.88051e-41	1.00893e-39	26	2.47713e-38	Yes	Yes
Skin-SunExposed(Lowerleg)	590	LEFTY2	ENSG00000143768.12	1	0.000231829	0.00602757	26	0.0081677	Yes	Yes
Skin-SunExposed(Lowerleg)	590	SDE2	ENSG00000143751.9	1	0.0026715	0.069459	26	0.0703014	No	No
Skin-SunExposed(Lowerleg)	590	H3F3A	ENSG00000163041.9	1	1.17154e-55	3.04599e-54	26	1.26232e-52	Yes	Yes
Skin-SunExposed(Lowerleg)	590	LINC01703	ENSG00000225518.2	1	4.7809e-07	1.24303e-05	26	3.41145e-05	Yes	Yes
Skin-SunExposed(Lowerleg)	590	ACBD3	ENSG00000182827.8	1	6.46403e-08	1.74529e-06	27	5.39519e-06	Yes	Yes
Skin-SunExposed(Lowerleg)	590	LIN9	ENSG00000183814.15	1	0.00110263	0.0319764	29	0.033848	Yes	No
Skin-SunExposed(Lowerleg)	590	PARP1	ENSG00000143799.12	1	1.18672e-05	0.00034415	29	0.000715312	Yes	Yes
Skin-SunExposed(Lowerleg)	590	STUM	ENSG00000203685.9	1	1.82832e-07	5.30213e-06	29	1.53675e-05	Yes	Yes
Skin-SunExposed(Lowerleg)	590	ITPKB	ENSG00000143772.9	1	3.26967e-06	9.809e-05	30	0.000230622	Yes	Yes
Skin-SunExposed(Lowerleg)	590	PSEN2	ENSG00000143801.16	1	9.72812e-11	2.72387e-09	28	1.15245e-08	Yes	Yes
Skin-SunExposed(Lowerleg)	590	COQ8A	ENSG00000163050.16	1	0.000179049	0.00519243	29	0.00723544	Yes	Yes
Skin-SunExposed(Lowerleg)	590	CDC42BPA	ENSG00000143776.18	1	2.24801e-06	7.19362e-05	32	0.00017415	Yes	Yes
Skin-SunExposed(Lowerleg)	590	ZNF678	ENSG00000181450.17	1	0.000194859	0.00545605	28	0.00752896	Yes	Yes
Skin-SunExposed(Lowerleg)	590	SNAP47	ENSG00000143740.14	1	0.00034585	0.00968381	28	0.012093	Yes	No
Skin-SunExposed(Lowerleg)	590	JMJD4	ENSG00000081692.12	1	6.16149e-05	0.0016636	27	0.00281911	Yes	Yes
Skin-SunExposed(Lowerleg)	590	WNT9A	ENSG00000143816.7	1	0.000837807	0.0234586	28	0.0257007	Yes	No
Skin-SunExposed(Lowerleg)	590	WNT3A	ENSG00000154342.5	1	0.000261522	0.00758413	29	0.00984292	Yes	Yes
Skin-SunExposed(Lowerleg)	590	RP5-881P19.7	ENSG00000276255.2	1	0.000193099	0.00540676	28	0.00747286	Yes	Yes
Skin-SunExposed(Lowerleg)	590	ARF1	ENSG00000143761.15	1	0.00161467	0.0452107	28	0.0466677	Yes	No
Skin-SunExposed(Lowerleg)	590	C1orf35	ENSG00000143793.12	1	0.000647809	0.0181387	28	0.020526	Yes	No
Skin-SunExposed(Lowerleg)	590	MRPL55	ENSG00000162910.18	1	2.37883e-05	0.000666072	28	0.00128163	Yes	Yes
Skin-SunExposed(Lowerleg)	590	GUK1	ENSG00000143774.16	1	0.000179081	0.00501426	28	0.00703512	Yes	Yes
Skin-SunExposed(Lowerleg)	590	GJC2	ENSG00000198835.3	1	0.000126768	0.00354951	28	0.00529834	Yes	Yes
Skin-SunExposed(Lowerleg)	590	IBA57-AS1	ENSG00000203684.5	1	0.000885418	0.0239063	27	0.0261186	Yes	No
Skin-SunExposed(Lowerleg)	590	IBA57	ENSG00000181873.12	1	0.000693206	0.0194098	28	0.0217587	Yes	No
Skin-SunExposed(Lowerleg)	590	C1orf145	ENSG00000162913.9	1	1.51176e-06	4.08174e-05	27	0.000103324	Yes	Yes
Skin-SunExposed(Lowerleg)	590	OBSCN	ENSG00000154358.20	1	4.2356e-60	1.22833e-58	29	6.05608e-57	Yes	Yes
Skin-SunExposed(Lowerleg)	590	TRIM11	ENSG00000154370.15	1	5.39607e-08	1.34902e-06	25	4.2313e-06	Yes	Yes
Skin-SunExposed(Lowerleg)	590	TRIM17	ENSG00000162931.11	1	1.8046e-08	4.5115e-07	25	1.49777e-06	Yes	Yes
Skin-SunExposed(Lowerleg)	590	HIST3H2A	ENSG00000181218.5	1	1.36282e-07	3.40706e-06	25	1.01183e-05	Yes	Yes
Skin-SunExposed(Lowerleg)	590	HIST3H2BB	ENSG00000196890.4	1	0.00151464	0.0378661	25	0.0395078	Yes	No
Skin-SunExposed(Lowerleg)	590	RNF187	ENSG00000168159.11	1	1.7256e-09	4.31399e-08	25	1.61027e-07	Yes	Yes
Skin-SunExposed(Lowerleg)	590	RHOU	ENSG00000116574.5	1	1.17671e-05	0.000294178	25	0.00062312	Yes	Yes
Skin-SunExposed(Lowerleg)	590	RP5-1065P14.2	ENSG00000236975.1	1	8.33016e-09	2.08254e-07	25	7.20161e-07	Yes	Yes
Skin-SunExposed(Lowerleg)	590	RP5-1061H20.4	ENSG00000177788.5	1	0.000324425	0.00843504	26	0.0107585	Yes	No
Skin-SunExposed(Lowerleg)	590	RAB4A	ENSG00000168118.11	1	6.51202e-05	0.00175824	27	0.00295128	Yes	Yes
Skin-SunExposed(Lowerleg)	590	CCSAP	ENSG00000154429.10	1	1.04756e-11	2.82842e-10	27	1.30835e-09	Yes	Yes
Skin-SunExposed(Lowerleg)	590	ACTA1	ENSG00000143632.14	1	0.000476963	0.012878	27	0.0153471	Yes	No
Skin-SunExposed(Lowerleg)	590	NUP133	ENSG00000069248.11	1	6.91242e-08	1.93548e-06	28	5.94599e-06	Yes	Yes
Skin-SunExposed(Lowerleg)	590	ABCB10	ENSG00000135776.4	1	0.000123153	0.00344828	28	0.00517313	Yes	Yes
Skin-SunExposed(Lowerleg)	590	TAF5L	ENSG00000135801.9	1	8.4536e-05	0.00245154	29	0.00388842	Yes	Yes
Skin-SunExposed(Lowerleg)	590	URB2	ENSG00000135763.9	1	0.000276655	0.00829964	30	0.010623	Yes	No
Skin-SunExposed(Lowerleg)	590	LINC01736	ENSG00000228058.1	1	0.000732178	0.0219653	30	0.0242676	Yes	No
Skin-SunExposed(Lowerleg)	590	GALNT2	ENSG00000143641.9	1	3.92146e-05	0.0013333	34	0.00233282	Yes	Yes
Skin-SunExposed(Lowerleg)	590	PGBD5	ENSG00000177614.10	1	0.000254156	0.00813299	32	0.0104516	Yes	No
Skin-SunExposed(Lowerleg)	590	COG2	ENSG00000135775.13	1	4.72147e-06	0.000146365	31	0.000331692	Yes	Yes
Skin-SunExposed(Lowerleg)	590	AGT	ENSG00000135744.7	1	1.92391e-112	5.96411e-111	31	1.44673e-108	Yes	Yes
Skin-SunExposed(Lowerleg)	590	CAPN9	ENSG00000135773.12	1	6.71713e-37	2.08231e-35	31	4.25657e-34	Yes	Yes
Skin-SunExposed(Lowerleg)	590	C1orf198	ENSG00000119280.16	1	0.00131345	0.0407171	31	0.0422763	Yes	No
Skin-SunExposed(Lowerleg)	590	TTC13	ENSG00000143643.12	1	1.32318e-22	4.23416e-21	32	4.3893e-20	Yes	Yes
Skin-SunExposed(Lowerleg)	590	ARV1	ENSG00000173409.13	1	4.40424e-07	1.36531e-05	31	3.72401e-05	Yes	Yes
Skin-SunExposed(Lowerleg)	590	FAM89A	ENSG00000182118.7	1	1.6698e-10	5.34337e-09	32	2.19193e-08	Yes	Yes
Skin-SunExposed(Lowerleg)	590	TRIM67	ENSG00000119283.15	1	4.30816e-06	0.000142169	33	0.000322988	Yes	Yes
Skin-SunExposed(Lowerleg)	590	C1orf131	ENSG00000143633.12	1	0.000154404	0.00494092	32	0.00695421	Yes	Yes
Skin-SunExposed(Lowerleg)	590	GNPAT	ENSG00000116906.11	1	1.42973e-42	4.57514e-41	32	1.17564e-39	Yes	Yes
Skin-SunExposed(Lowerleg)	590	EXOC8	ENSG00000116903.7	1	3.66468e-05	0.00113605	31	0.00203888	Yes	Yes
Skin-SunExposed(Lowerleg)	590	SPRTN	ENSG00000010072.15	1	6.21052e-07	1.98737e-05	32	5.2775e-05	Yes	Yes
Skin-SunExposed(Lowerleg)	590	EGLN1	ENSG00000135766.8	1	2.5308e-05	0.000835163	33	0.0015635	Yes	Yes
Skin-SunExposed(Lowerleg)	590	TSNAX	ENSG00000116918.13	1	0.00019945	0.00638239	32	0.00854853	Yes	Yes
Skin-SunExposed(Lowerleg)	590	DISC1	ENSG00000162946.21	1	1.13789e-05	0.000432399	38	0.000874071	Yes	Yes
Skin-SunExposed(Lowerleg)	590	SIPA1L2	ENSG00000116991.10	1	6.51758e-06	0.000221598	34	0.00048286	Yes	Yes
Skin-SunExposed(Lowerleg)	590	MAP10	ENSG00000212916.4	1	1.12323e-05	0.000381899	34	0.000782949	Yes	Yes
Skin-SunExposed(Lowerleg)	590	NTPCR	ENSG00000135778.11	1	2.05039e-63	7.17635e-62	35	3.85131e-60	Yes	Yes
Skin-SunExposed(Lowerleg)	590	PCNX2	ENSG00000135749.18	1	7.06297e-10	2.82519e-08	40	1.07506e-07	Yes	Yes
Skin-SunExposed(Lowerleg)	590	MAP3K21	ENSG00000143674.10	1	5.24417e-58	1.83546e-56	35	8.3066e-55	Yes	Yes
Skin-SunExposed(Lowerleg)	590	KCNK1	ENSG00000135750.14	1	6.70942e-15	2.3483e-13	35	1.43459e-12	Yes	Yes
Skin-SunExposed(Lowerleg)	590	SLC35F3	ENSG00000183780.12	1	8.46766e-17	3.30239e-15	39	2.31791e-14	Yes	Yes
Skin-SunExposed(Lowerleg)	590	COA6	ENSG00000168275.14	1	8.07388e-32	2.58364e-30	32	4.23843e-29	Yes	Yes
Skin-SunExposed(Lowerleg)	590	TARBP1	ENSG00000059588.9	1	2.69027e-05	0.00088779	33	0.0016493	Yes	Yes
Skin-SunExposed(Lowerleg)	590	LINC01354	ENSG00000231768.1	1	2.46208e-09	7.63245e-08	31	2.76443e-07	Yes	Yes
Skin-SunExposed(Lowerleg)	590	IRF2BP2	ENSG00000168264.10	1	5.26907e-06	0.000163341	31	0.000367008	Yes	Yes
Skin-SunExposed(Lowerleg)	590	LINC00184	ENSG00000224939.1	1	1.30371e-06	4.0415e-05	31	0.000102405	Yes	Yes
Skin-SunExposed(Lowerleg)	590	RP4-781K5.9	ENSG00000272362.1	1	0.000392715	0.0121742	31	0.0146572	Yes	No
Skin-SunExposed(Lowerleg)	590	RP4-781K5.4	ENSG00000228044.2	1	1.80161e-05	0.0005585	31	0.0010974	Yes	Yes
Skin-SunExposed(Lowerleg)	590	RP4-781K5.5	ENSG00000241475.1	1	0.000186706	0.00578788	31	0.00789704	Yes	Yes
Skin-SunExposed(Lowerleg)	590	RP4-781K5.6	ENSG00000230628.1	1	0.00036652	0.0113621	31	0.0138167	Yes	No
Skin-SunExposed(Lowerleg)	590	LINC01132	ENSG00000227630.2	1	0.000131195	0.00406705	31	0.00593216	Yes	Yes
Skin-SunExposed(Lowerleg)	590	RP11-443B7.1	ENSG00000238005.2	1	6.59344e-06	0.000197803	30	0.000435723	Yes	Yes
Skin-SunExposed(Lowerleg)	590	LINC01348	ENSG00000280587.1	1	0.00035956	0.0104272	29	0.012863	Yes	No
Skin-SunExposed(Lowerleg)	590	RP4-597N16.4	ENSG00000273416.1	1	0.0011388	0.0330253	29	0.0348327	Yes	No
Skin-SunExposed(Lowerleg)	590	TOMM20	ENSG00000173726.10	1	7.87479e-05	0.00236244	30	0.00377911	Yes	Yes
Skin-SunExposed(Lowerleg)	590	RBM34	ENSG00000188739.14	1	0.000784433	0.0227486	29	0.0249933	Yes	No
Skin-SunExposed(Lowerleg)	590	ARID4B	ENSG00000054267.21	1	4.02043e-05	0.00128654	32	0.0022632	Yes	Yes
Skin-SunExposed(Lowerleg)	590	GGPS1	ENSG00000152904.11	1	0.000737641	0.0221292	30	0.0244087	Yes	No
Skin-SunExposed(Lowerleg)	590	TBCE	ENSG00000116957.12	1	1.16545e-13	3.72945e-12	32	2.04552e-11	Yes	Yes
Skin-SunExposed(Lowerleg)	590	B3GALNT2	ENSG00000162885.12	1	3.56441e-05	0.00114061	32	0.00204646	Yes	Yes
Skin-SunExposed(Lowerleg)	590	GNG4	ENSG00000168243.10	1	7.64879e-05	0.00260059	34	0.00408501	Yes	Yes
Skin-SunExposed(Lowerleg)	590	LYST	ENSG00000143669.13	1	1.31444e-22	4.73198e-21	36	4.88586e-20	Yes	Yes
Skin-SunExposed(Lowerleg)	590	NID1	ENSG00000116962.14	1	2.87482e-07	9.7744e-06	34	2.7299e-05	Yes	Yes
Skin-SunExposed(Lowerleg)	590	GPR137B	ENSG00000077585.13	1	1.72112e-11	6.02391e-10	35	2.702e-09	Yes	Yes
Skin-SunExposed(Lowerleg)	590	ERO1B	ENSG00000086619.13	1	1.77368e-06	6.20788e-05	35	0.000152128	Yes	Yes
Skin-SunExposed(Lowerleg)	590	EDARADD	ENSG00000186197.13	1	0.000163007	0.00603124	37	0.00817146	Yes	Yes
Skin-SunExposed(Lowerleg)	590	LGALS8	ENSG00000116977.18	1	1.22552e-06	4.41189e-05	36	0.000111125	Yes	Yes
Skin-SunExposed(Lowerleg)	590	HEATR1	ENSG00000119285.10	1	7.24498e-05	0.00260819	36	0.00409377	Yes	Yes
Skin-SunExposed(Lowerleg)	590	ACTN2	ENSG00000077522.12	1	0.00014519	0.00537204	37	0.00743503	Yes	Yes
Skin-SunExposed(Lowerleg)	590	MTR	ENSG00000116984.12	1	2.68545e-05	0.00102047	38	0.00185989	Yes	Yes
Skin-SunExposed(Lowerleg)	590	RYR2	ENSG00000198626.15	1	5.60218e-10	2.91314e-08	52	1.10668e-07	Yes	Yes
Skin-SunExposed(Lowerleg)	590	LINC01139	ENSG00000215808.2	1	8.32428e-38	2.99674e-36	36	6.27385e-35	Yes	Yes
Skin-SunExposed(Lowerleg)	590	CHRM3	ENSG00000133019.11	1	7.07424e-08	3.04192e-06	43	9.10674e-06	Yes	Yes
Skin-SunExposed(Lowerleg)	590	FMN2	ENSG00000155816.19	1	4.0185e-09	1.64759e-07	41	5.76101e-07	Yes	Yes
Skin-SunExposed(Lowerleg)	590	GREM2	ENSG00000180875.4	1	1.44492e-07	5.05721e-06	35	1.47045e-05	Yes	Yes
Skin-SunExposed(Lowerleg)	590	RGS7	ENSG00000182901.16	1	3.45703e-05	0.00155566	45	0.00266424	Yes	Yes
Skin-SunExposed(Lowerleg)	590	FH	ENSG00000091483.6	1	0.000175056	0.00630203	36	0.00846271	Yes	Yes
Skin-SunExposed(Lowerleg)	590	KMO	ENSG00000117009.11	1	4.82754e-05	0.00173792	36	0.00292542	Yes	Yes
Skin-SunExposed(Lowerleg)	590	OPN3	ENSG00000054277.13	1	9.54292e-09	3.53088e-07	37	1.1898e-06	Yes	Yes
Skin-SunExposed(Lowerleg)	590	CHML	ENSG00000203668.2	1	1.19442e-05	0.000429992	36	0.000869882	Yes	Yes
Skin-SunExposed(Lowerleg)	590	EXO1	ENSG00000174371.16	1	0.000388834	0.0143868	37	0.0168148	Yes	No
Skin-SunExposed(Lowerleg)	590	MAP1LC3C	ENSG00000197769.5	1	0.000325495	0.0120433	37	0.0145267	Yes	No
Skin-SunExposed(Lowerleg)	590	PLD5	ENSG00000180287.16	1	1.07606e-06	4.41183e-05	41	0.000111125	Yes	Yes
Skin-SunExposed(Lowerleg)	590	LINC01347	ENSG00000214837.8	1	1.13647e-34	3.29576e-33	29	6.17505e-32	Yes	Yes
Skin-SunExposed(Lowerleg)	590	CEP170	ENSG00000143702.15	1	0.00092977	0.0278931	30	0.0299527	Yes	No
Skin-SunExposed(Lowerleg)	590	SDCCAG8	ENSG00000054282.15	1	2.04926e-08	6.3527e-07	31	2.07346e-06	Yes	Yes
Skin-SunExposed(Lowerleg)	590	AKT3	ENSG00000117020.16	1	7.27446e-05	0.00232783	32	0.00372998	Yes	Yes
Skin-SunExposed(Lowerleg)	590	ZBTB18	ENSG00000179456.10	1	0.00171094	0.0427736	25	0.0443054	Yes	No
Skin-SunExposed(Lowerleg)	590	C1orf100	ENSG00000173728.10	1	0.00023815	0.00643005	27	0.00860351	Yes	Yes
Skin-SunExposed(Lowerleg)	590	ADSS	ENSG00000035687.9	1	8.92074e-22	2.49781e-20	28	2.46301e-19	Yes	Yes
Skin-SunExposed(Lowerleg)	590	C1orf101	ENSG00000179397.17	1	1.02451e-09	3.17599e-08	31	1.20151e-07	Yes	Yes
Skin-SunExposed(Lowerleg)	590	DESI2	ENSG00000121644.18	1	0.000364327	0.0112941	31	0.0137456	Yes	No
Skin-SunExposed(Lowerleg)	590	COX20	ENSG00000203667.9	1	0.000128226	0.00423145	33	0.00612445	Yes	Yes
Skin-SunExposed(Lowerleg)	590	HNRNPU	ENSG00000153187.18	1	0.000186825	0.00616521	33	0.00831335	Yes	Yes
Skin-SunExposed(Lowerleg)	590	EFCAB2	ENSG00000203666.12	1	1.01618e-57	3.75985e-56	37	1.66836e-54	Yes	Yes
Skin-SunExposed(Lowerleg)	590	KIF26B	ENSG00000162849.15	1	0.000137952	0.00648375	47	0.00866071	Yes	Yes
Skin-SunExposed(Lowerleg)	590	SMYD3	ENSG00000185420.18	1	7.0802e-10	3.75251e-08	53	1.40965e-07	Yes	Yes
Skin-SunExposed(Lowerleg)	590	TFB2M	ENSG00000162851.7	1	3.88461e-05	0.00159269	41	0.00271826	Yes	Yes
Skin-SunExposed(Lowerleg)	590	CNST	ENSG00000162852.13	1	4.41073e-07	1.85251e-05	42	4.94464e-05	Yes	Yes
Skin-SunExposed(Lowerleg)	590	RP11-439E19.9	ENSG00000260698.1	1	7.71356e-07	3.08542e-05	40	7.96327e-05	Yes	Yes
Skin-SunExposed(Lowerleg)	590	SCCPDH	ENSG00000143653.9	1	3.74779e-27	1.53659e-25	41	1.9968e-24	Yes	Yes
Skin-SunExposed(Lowerleg)	590	AHCTF1	ENSG00000153207.14	1	2.62685e-05	0.00112955	43	0.00202941	Yes	Yes
Skin-SunExposed(Lowerleg)	590	ZNF670	ENSG00000277462.1	1	6.87861e-17	2.88901e-15	42	2.03641e-14	Yes	Yes
Skin-SunExposed(Lowerleg)	590	ZNF669	ENSG00000188295.14	1	3.54191e-15	1.45218e-13	41	9.01384e-13	Yes	Yes
Skin-SunExposed(Lowerleg)	590	C1orf229	ENSG00000221953.5	1	1.215e-08	4.98149e-07	41	1.64689e-06	Yes	Yes
Skin-SunExposed(Lowerleg)	590	ZNF124	ENSG00000196418.12	1	9.76078e-54	4.00192e-52	41	1.55239e-50	Yes	Yes
Skin-SunExposed(Lowerleg)	590	RP11-488L18.10	ENSG00000259865.1	1	7.74078e-14	3.17372e-12	41	1.7518e-11	Yes	Yes
Skin-SunExposed(Lowerleg)	590	ZNF496	ENSG00000162714.12	1	5.27742e-18	2.11097e-16	40	1.63078e-15	Yes	Yes
Skin-SunExposed(Lowerleg)	590	NLRP3	ENSG00000162711.16	1	0.000144562	0.00592702	41	0.00805486	Yes	Yes
Skin-SunExposed(Lowerleg)	590	GCSAML	ENSG00000169224.12	1	2.25583e-05	0.00092489	41	0.00170706	Yes	Yes
Skin-SunExposed(Lowerleg)	590	TRIM58	ENSG00000162722.8	1	5.75733e-09	2.24536e-07	39	7.73525e-07	Yes	Yes
Skin-SunExposed(Lowerleg)	590	OR2W3	ENSG00000238243.3	1	7.59413e-12	2.88577e-10	38	1.33386e-09	Yes	Yes
Skin-SunExposed(Lowerleg)	590	LYPD8	ENSG00000259823.5	1	0.000777371	0.0171022	22	0.0195047	Yes	No
Skin-SunExposed(Lowerleg)	590	SH3BP5L	ENSG00000175137.10	1	0.000440747	0.00881495	20	0.0111663	Yes	No
Skin-SunExposed(Lowerleg)	590	ZNF672	ENSG00000171161.12	1	0.00509669	0.101934	20	0.102424	No	No
Skin-SunExposed(Lowerleg)	590	ZNF692	ENSG00000171163.15	1	5.02458e-05	0.00095467	19	0.00175491	Yes	Yes
Skin-SunExposed(Lowerleg)	590	PGBD2	ENSG00000185220.11	1	0.00154529	0.0278152	18	0.0298757	Yes	No
Skin-SunExposed(Lowerleg)	590	FAM110C	ENSG00000184731.5	2	6.45456e-10	1.16182e-08	18	4.6e-08	Yes	Yes
Skin-SunExposed(Lowerleg)	590	SH3YL1	ENSG00000035115.21	2	1.7994e-97	4.13862e-96	23	6.72267e-94	Yes	Yes
Skin-SunExposed(Lowerleg)	590	ACP1	ENSG00000143727.15	2	2.38947e-05	0.000549578	23	0.00108197	Yes	Yes
Skin-SunExposed(Lowerleg)	590	ALKAL2	ENSG00000189292.15	2	9.07305e-08	2.17753e-06	24	6.64138e-06	Yes	Yes
Skin-SunExposed(Lowerleg)	590	TMEM18	ENSG00000151353.14	2	4.56293e-09	1.41451e-07	31	4.97759e-07	Yes	Yes
Skin-SunExposed(Lowerleg)	590	LINC01115	ENSG00000237667.5	2	5.20549e-18	1.82192e-16	35	1.41409e-15	Yes	Yes
Skin-SunExposed(Lowerleg)	590	SNTG2	ENSG00000172554.11	2	1.3869e-12	5.82497e-11	42	2.88364e-10	Yes	Yes
Skin-SunExposed(Lowerleg)	590	TPO	ENSG00000115705.20	2	1.4879e-09	5.9516e-08	40	2.18875e-07	Yes	Yes
Skin-SunExposed(Lowerleg)	590	AC141930.3	ENSG00000283766.1	2	0.00114985	0.0436941	38	0.0451946	Yes	No
Skin-SunExposed(Lowerleg)	590	PXDN	ENSG00000130508.10	2	1.31997e-11	5.27989e-10	40	2.38414e-09	Yes	Yes
Skin-SunExposed(Lowerleg)	590	TSSC1	ENSG00000032389.12	2	1.75277e-07	7.0111e-06	40	2.0002e-05	Yes	Yes
Skin-SunExposed(Lowerleg)	590	TRAPPC12	ENSG00000171853.15	2	2.84993e-13	1.13997e-11	40	6.00449e-11	Yes	Yes
Skin-SunExposed(Lowerleg)	590	RP11-1293J14.1	ENSG00000271868.1	2	1.07584e-08	4.08818e-07	38	1.36621e-06	Yes	Yes
Skin-SunExposed(Lowerleg)	590	ADI1	ENSG00000182551.13	2	3.48508e-07	1.32433e-05	38	3.62092e-05	Yes	Yes
Skin-SunExposed(Lowerleg)	590	AC108488.4	ENSG00000242282.6	2	3.57198e-07	1.35735e-05	38	3.70396e-05	Yes	Yes
Skin-SunExposed(Lowerleg)	590	RNASEH1	ENSG00000171865.9	2	1.57836e-05	0.000599779	38	0.00116991	Yes	Yes
Skin-SunExposed(Lowerleg)	590	RPS7	ENSG00000171863.12	2	3.66845e-06	0.000139401	38	0.000317452	Yes	Yes
Skin-SunExposed(Lowerleg)	590	COLEC11	ENSG00000118004.17	2	5.37425e-61	2.09596e-59	39	1.05046e-57	Yes	Yes
Skin-SunExposed(Lowerleg)	590	ALLC	ENSG00000151360.9	2	0.000252469	0.00959381	38	0.0119975	Yes	No
Skin-SunExposed(Lowerleg)	590	DCDC2C	ENSG00000214866.8	2	6.078e-05	0.0024312	40	0.003861	Yes	Yes
Skin-SunExposed(Lowerleg)	590	LINC00487	ENSG00000205837.7	2	1.32655e-12	4.37762e-11	33	2.19581e-10	Yes	Yes
Skin-SunExposed(Lowerleg)	590	CMPK2	ENSG00000134326.11	2	0.000781185	0.0249979	32	0.0271726	Yes	No
Skin-SunExposed(Lowerleg)	590	RSAD2	ENSG00000134321.11	2	0.000546766	0.0174965	32	0.0198959	Yes	No
Skin-SunExposed(Lowerleg)	590	RNF144A	ENSG00000151692.14	2	0.00076696	0.0260766	34	0.0282052	Yes	No
Skin-SunExposed(Lowerleg)	590	LINC01871	ENSG00000235576.1	2	0.000869698	0.0252213	29	0.027394	Yes	No
Skin-SunExposed(Lowerleg)	590	ID2	ENSG00000115738.9	2	0.000524508	0.0141617	27	0.0165933	Yes	No
Skin-SunExposed(Lowerleg)	590	KIDINS220	ENSG00000134313.15	2	0.000142278	0.00412608	29	0.00600046	Yes	Yes
Skin-SunExposed(Lowerleg)	590	MBOAT2	ENSG00000143797.11	2	0.00074934	0.0232295	31	0.0254772	Yes	No
Skin-SunExposed(Lowerleg)	590	RP11-734K21.5	ENSG00000261104.1	2	3.27658e-05	0.000950209	29	0.00174777	Yes	Yes
Skin-SunExposed(Lowerleg)	590	ASAP2	ENSG00000151693.9	2	1.67619e-10	5.69904e-09	34	2.32838e-08	Yes	Yes
Skin-SunExposed(Lowerleg)	590	ITGB1BP1	ENSG00000119185.12	2	7.7232e-06	0.000247142	32	0.000531787	Yes	Yes
Skin-SunExposed(Lowerleg)	590	CPSF3	ENSG00000119203.13	2	7.16927e-16	2.29417e-14	32	1.52272e-13	Yes	Yes
Skin-SunExposed(Lowerleg)	590	IAH1	ENSG00000134330.18	2	2.88208e-11	8.93444e-10	31	3.94717e-09	Yes	Yes
Skin-SunExposed(Lowerleg)	590	ADAM17	ENSG00000151694.12	2	0.000581907	0.018621	32	0.0210068	Yes	No
Skin-SunExposed(Lowerleg)	590	RP11-214N9.1	ENSG00000271855.1	2	9.10963e-16	2.91508e-14	32	1.91874e-13	Yes	Yes
Skin-SunExposed(Lowerleg)	590	YWHAQ	ENSG00000134308.13	2	6.17247e-05	0.00203691	33	0.00333222	Yes	Yes
Skin-SunExposed(Lowerleg)	590	RP11-521D12.5	ENSG00000243491.1	2	4.5435e-32	1.45392e-30	32	2.42227e-29	Yes	Yes
Skin-SunExposed(Lowerleg)	590	TAF1B	ENSG00000115750.16	2	3.07914e-87	1.10849e-85	36	1.31809e-83	Yes	Yes
Skin-SunExposed(Lowerleg)	590	RP11-95D17.1	ENSG00000269973.1	2	4.70336e-79	1.64618e-77	35	1.48262e-75	Yes	Yes
Skin-SunExposed(Lowerleg)	590	GRHL1	ENSG00000134317.17	2	1.35722e-18	4.886e-17	36	3.92455e-16	Yes	Yes
Skin-SunExposed(Lowerleg)	590	RP11-254F7.2	ENSG00000260077.1	2	2.1349e-25	7.68563e-24	36	9.34657e-23	Yes	Yes
Skin-SunExposed(Lowerleg)	590	KLF11	ENSG00000172059.10	2	6.38198e-10	2.29751e-08	36	8.822e-08	Yes	Yes
Skin-SunExposed(Lowerleg)	590	CYS1	ENSG00000205795.4	2	5.0409e-05	0.00186513	37	0.00309856	Yes	Yes
Skin-SunExposed(Lowerleg)	590	RRM2	ENSG00000171848.13	2	2.29444e-05	0.000848942	37	0.00158571	Yes	Yes
Skin-SunExposed(Lowerleg)	590	C2orf48	ENSG00000163009.8	2	4.51478e-05	0.00167047	37	0.00282968	Yes	Yes
Skin-SunExposed(Lowerleg)	590	HPCAL1	ENSG00000115756.12	2	2.752e-06	0.000104576	38	0.000244387	Yes	Yes
Skin-SunExposed(Lowerleg)	590	ODC1	ENSG00000115758.12	2	8.54147e-05	0.00316035	37	0.00480617	Yes	Yes
Skin-SunExposed(Lowerleg)	590	RP11-320M2.1	ENSG00000257135.5	2	0.000148131	0.00548084	37	0.00755515	Yes	Yes
Skin-SunExposed(Lowerleg)	590	NOL10	ENSG00000115761.15	2	0.000286051	0.011156	39	0.0135996	Yes	No
Skin-SunExposed(Lowerleg)	590	RN7SL832P	ENSG00000243819.4	2	4.2846e-18	1.62815e-16	38	1.26965e-15	Yes	Yes
Skin-SunExposed(Lowerleg)	590	ATP6V1C2	ENSG00000143882.10	2	0.000176964	0.0069016	39	0.00911644	Yes	Yes
Skin-SunExposed(Lowerleg)	590	RP11-791G15.2	ENSG00000272275.1	2	0.000533027	0.020255	38	0.0225838	Yes	No
Skin-SunExposed(Lowerleg)	590	PDIA6	ENSG00000143870.12	2	2.07999e-07	7.90396e-06	38	2.23634e-05	Yes	Yes
Skin-SunExposed(Lowerleg)	590	KCNF1	ENSG00000162975.4	2	0.00164999	0.0610497	37	0.0620421	No	No
Skin-SunExposed(Lowerleg)	590	C2orf50	ENSG00000150873.11	2	6.3733e-06	0.000235812	37	0.000510244	Yes	Yes
Skin-SunExposed(Lowerleg)	590	PQLC3	ENSG00000162976.12	2	1.2633e-05	0.000480055	38	0.000960056	Yes	Yes
Skin-SunExposed(Lowerleg)	590	ROCK2	ENSG00000134318.13	2	1.74412e-05	0.000680205	39	0.00130496	Yes	Yes
Skin-SunExposed(Lowerleg)	590	E2F6	ENSG00000169016.16	2	0.000739304	0.026615	36	0.0287175	Yes	No
Skin-SunExposed(Lowerleg)	590	GREB1	ENSG00000196208.13	2	5.84925e-05	0.00222271	38	0.00359032	Yes	Yes
Skin-SunExposed(Lowerleg)	590	LPIN1	ENSG00000134324.11	2	7.41379e-26	2.66897e-24	36	3.30092e-23	Yes	Yes
Skin-SunExposed(Lowerleg)	590	TRIB2	ENSG00000071575.11	2	1.08892e-06	3.48455e-05	32	8.91999e-05	Yes	Yes
Skin-SunExposed(Lowerleg)	590	AC092635.1	ENSG00000229370.1	2	5.23753e-06	0.000167601	32	0.000375611	Yes	Yes
Skin-SunExposed(Lowerleg)	590	AC016730.1	ENSG00000227718.1	2	1.74741e-11	5.41697e-10	31	2.44422e-09	Yes	Yes
Skin-SunExposed(Lowerleg)	590	FAM84A	ENSG00000162981.13	2	3.84658e-12	1.11551e-10	29	5.37886e-10	Yes	Yes
Skin-SunExposed(Lowerleg)	590	NBAS	ENSG00000151779.12	2	0.00056878	0.0199073	35	0.0222438	Yes	No
Skin-SunExposed(Lowerleg)	590	DDX1	ENSG00000079785.14	2	8.10265e-09	2.34977e-07	29	8.07353e-07	Yes	Yes
Skin-SunExposed(Lowerleg)	590	MYCN	ENSG00000134323.11	2	0.000239801	0.00695422	29	0.00917263	Yes	Yes
Skin-SunExposed(Lowerleg)	590	FAM49A	ENSG00000197872.11	2	4.5625e-06	0.000141438	31	0.000321607	Yes	Yes
Skin-SunExposed(Lowerleg)	590	RAD51AP2	ENSG00000214842.5	2	7.09103e-05	0.00219822	31	0.00355771	Yes	Yes
Skin-SunExposed(Lowerleg)	590	VSNL1	ENSG00000163032.11	2	8.84277e-06	0.000291811	33	0.000618972	Yes	Yes
Skin-SunExposed(Lowerleg)	590	SMC6	ENSG00000163029.15	2	2.62117e-06	8.64986e-05	33	0.000205637	Yes	Yes
Skin-SunExposed(Lowerleg)	590	GEN1	ENSG00000178295.14	2	1.1372e-40	3.63905e-39	32	8.68836e-38	Yes	Yes
Skin-SunExposed(Lowerleg)	590	KCNS3	ENSG00000170745.11	2	8.3531e-79	3.25771e-77	39	2.91958e-75	Yes	Yes
Skin-SunExposed(Lowerleg)	590	RP11-111J6.2	ENSG00000260331.1	2	2.71108e-05	0.000894658	33	0.00165934	Yes	Yes
Skin-SunExposed(Lowerleg)	590	RDH14	ENSG00000240857.1	2	8.08982e-08	2.66964e-06	33	8.05452e-06	Yes	Yes
Skin-SunExposed(Lowerleg)	590	NT5C1B	ENSG00000185013.16	2	0.000535886	0.0176842	33	0.0200767	Yes	No
Skin-SunExposed(Lowerleg)	590	LINC01376	ENSG00000236204.5	2	7.71984e-10	2.93354e-08	38	1.11396e-07	Yes	Yes
Skin-SunExposed(Lowerleg)	590	OSR1	ENSG00000143867.6	2	0.000715598	0.0221835	31	0.0244589	Yes	No
Skin-SunExposed(Lowerleg)	590	LINC00954	ENSG00000228784.7	2	1.35587e-07	4.20321e-06	31	1.23457e-05	Yes	Yes
Skin-SunExposed(Lowerleg)	590	TTC32	ENSG00000183891.5	2	1.06728e-05	0.000330856	31	0.000691471	Yes	Yes
Skin-SunExposed(Lowerleg)	590	WDR35	ENSG00000118965.14	2	1.26933e-07	4.06185e-06	32	1.19497e-05	Yes	Yes
Skin-SunExposed(Lowerleg)	590	MATN3	ENSG00000132031.12	2	4.16185e-06	0.000133179	32	0.000304694	Yes	Yes
Skin-SunExposed(Lowerleg)	590	LAPTM4A	ENSG00000068697.6	2	3.82931e-05	0.00118709	31	0.00211389	Yes	Yes
Skin-SunExposed(Lowerleg)	590	SDC1	ENSG00000115884.10	2	6.32654e-06	0.000202449	32	0.000445148	Yes	Yes
Skin-SunExposed(Lowerleg)	590	PUM2	ENSG00000055917.15	2	0.00106382	0.035106	33	0.0368372	Yes	No
Skin-SunExposed(Lowerleg)	590	RHOB	ENSG00000143878.9	2	0.000163964	0.00508289	31	0.00711167	Yes	Yes
Skin-SunExposed(Lowerleg)	590	HS1BP3	ENSG00000118960.12	2	6.84969e-06	0.00021234	31	0.000464595	Yes	Yes
Skin-SunExposed(Lowerleg)	590	RP11-130L8.2	ENSG00000269976.1	2	3.57288e-09	1.07186e-07	30	3.81538e-07	Yes	Yes
Skin-SunExposed(Lowerleg)	590	GDF7	ENSG00000143869.6	2	5.83141e-08	1.69111e-06	29	5.2395e-06	Yes	Yes
Skin-SunExposed(Lowerleg)	590	LDAH	ENSG00000118961.14	2	1.96071e-19	6.07821e-18	31	5.17701e-17	Yes	Yes
Skin-SunExposed(Lowerleg)	590	APOB	ENSG00000084674.14	2	2.96672e-52	8.30681e-51	28	3.09051e-49	Yes	Yes
Skin-SunExposed(Lowerleg)	590	AC067959.1	ENSG00000233005.1	2	5.62567e-08	2.02524e-06	36	6.20498e-06	Yes	Yes
Skin-SunExposed(Lowerleg)	590	KLHL29	ENSG00000119771.14	2	4.02024e-08	1.24627e-06	31	3.92682e-06	Yes	Yes
Skin-SunExposed(Lowerleg)	590	RP11-557N21.1	ENSG00000283031.1	2	1.82152e-10	4.9181e-09	27	2.02249e-08	Yes	Yes
Skin-SunExposed(Lowerleg)	590	ATAD2B	ENSG00000119778.14	2	3.00964e-07	8.72796e-06	29	2.45535e-05	Yes	Yes
Skin-SunExposed(Lowerleg)	590	UBXN2A	ENSG00000173960.13	2	5.99726e-10	1.67923e-08	28	6.54742e-08	Yes	Yes
Skin-SunExposed(Lowerleg)	590	MFSD2B	ENSG00000205639.9	2	0.000255131	0.00688853	27	0.00910315	Yes	Yes
Skin-SunExposed(Lowerleg)	590	WDCP	ENSG00000163026.11	2	0.000409834	0.0110655	27	0.0135051	Yes	No
Skin-SunExposed(Lowerleg)	590	FKBP1B	ENSG00000119782.13	2	1.78636e-13	4.82317e-12	27	2.617e-11	Yes	Yes
Skin-SunExposed(Lowerleg)	590	SF3B6	ENSG00000115128.6	2	0.00046462	0.0120801	26	0.0145651	Yes	No
Skin-SunExposed(Lowerleg)	590	FAM228B	ENSG00000219626.8	2	5.1122e-26	1.3803e-24	27	1.72471e-23	Yes	Yes
Skin-SunExposed(Lowerleg)	590	TP53I3	ENSG00000115129.13	2	5.17149e-14	1.34459e-12	26	7.66996e-12	Yes	Yes
Skin-SunExposed(Lowerleg)	590	PFN4	ENSG00000176732.6	2	6.81974e-10	1.77313e-08	26	6.89139e-08	Yes	Yes
Skin-SunExposed(Lowerleg)	590	FAM228A	ENSG00000186453.12	2	2.56497e-15	6.66892e-14	26	4.25115e-13	Yes	Yes
Skin-SunExposed(Lowerleg)	590	ITSN2	ENSG00000198399.14	2	0.00031986	0.00863623	27	0.0109697	Yes	No
Skin-SunExposed(Lowerleg)	590	NCOA1	ENSG00000084676.15	2	7.75542e-05	0.00201641	26	0.00330283	Yes	Yes
Skin-SunExposed(Lowerleg)	590	PTRHD1	ENSG00000184924.5	2	0.00102602	0.0225725	22	0.0248224	Yes	No
Skin-SunExposed(Lowerleg)	590	CENPO	ENSG00000138092.10	2	2.51853e-05	0.000554077	22	0.00109024	Yes	Yes
Skin-SunExposed(Lowerleg)	590	ADCY3	ENSG00000138031.14	2	5.57161e-06	0.000128147	23	0.000294552	Yes	Yes
Skin-SunExposed(Lowerleg)	590	DNAJC27	ENSG00000115137.11	2	0.00096457	0.0212205	22	0.0235291	Yes	No
Skin-SunExposed(Lowerleg)	590	EFR3B	ENSG00000084710.13	2	8.05998e-05	0.00185379	23	0.00308367	Yes	Yes
Skin-SunExposed(Lowerleg)	590	POMC	ENSG00000115138.10	2	0.000636285	0.013362	21	0.0158296	Yes	No
Skin-SunExposed(Lowerleg)	590	DNMT3A	ENSG00000119772.16	2	0.000150783	0.00331722	22	0.00500375	Yes	Yes
Skin-SunExposed(Lowerleg)	590	AC012074.2	ENSG00000235072.2	2	0.000258868	0.00543623	21	0.00750503	Yes	Yes
Skin-SunExposed(Lowerleg)	590	DTNB	ENSG00000138101.18	2	0.000170154	0.00425384	25	0.00614999	Yes	Yes
Skin-SunExposed(Lowerleg)	590	ASXL2	ENSG00000143970.16	2	0.000727347	0.0174563	24	0.0198576	Yes	No
Skin-SunExposed(Lowerleg)	590	KIF3C	ENSG00000084731.14	2	1.78092e-06	3.91802e-05	22	9.9415e-05	Yes	Yes
Skin-SunExposed(Lowerleg)	590	RAB10	ENSG00000084733.10	2	0.000275901	0.00579392	21	0.00790348	Yes	Yes
Skin-SunExposed(Lowerleg)	590	GAREM2	ENSG00000157833.12	2	2.70648e-07	5.6836e-06	21	1.6413e-05	Yes	Yes
Skin-SunExposed(Lowerleg)	590	HADHA	ENSG00000084754.10	2	0.000268037	0.00562878	21	0.00772922	Yes	Yes
Skin-SunExposed(Lowerleg)	590	HADHB	ENSG00000138029.13	2	4.75116e-05	0.000997744	21	0.00182468	Yes	Yes
Skin-SunExposed(Lowerleg)	590	ADGRF3	ENSG00000173567.14	2	0.000132302	0.00277834	21	0.00431173	Yes	Yes
Skin-SunExposed(Lowerleg)	590	SELENOI	ENSG00000138018.17	2	5.86635e-06	0.000123193	21	0.000284243	Yes	Yes
Skin-SunExposed(Lowerleg)	590	DRC1	ENSG00000157856.10	2	5.05456e-05	0.00106146	21	0.00192246	Yes	Yes
Skin-SunExposed(Lowerleg)	590	OTOF	ENSG00000115155.16	2	6.28656e-06	0.000132018	21	0.000302341	Yes	Yes
Skin-SunExposed(Lowerleg)	590	C2orf70	ENSG00000173557.14	2	0.000298212	0.00626245	21	0.00842138	Yes	Yes
Skin-SunExposed(Lowerleg)	590	KCNK3	ENSG00000171303.6	2	4.49527e-06	9.44006e-05	21	0.000222609	Yes	Yes
Skin-SunExposed(Lowerleg)	590	SLC35F6	ENSG00000213699.8	2	0.000210255	0.00420511	20	0.00609202	Yes	Yes
Skin-SunExposed(Lowerleg)	590	CENPA	ENSG00000115163.14	2	5.05023e-05	0.00101005	20	0.00184292	Yes	Yes
Skin-SunExposed(Lowerleg)	590	MAPRE3	ENSG00000084764.10	2	1.31481e-33	2.62961e-32	20	4.74609e-31	Yes	Yes
Skin-SunExposed(Lowerleg)	590	TMEM214	ENSG00000119777.18	2	0.000855059	0.0162461	19	0.0186606	Yes	No
Skin-SunExposed(Lowerleg)	590	AGBL5	ENSG00000084693.15	2	6.06983e-05	0.00115327	19	0.00206408	Yes	Yes
Skin-SunExposed(Lowerleg)	590	OST4	ENSG00000228474.5	2	0.000518559	0.00985263	19	0.0122664	Yes	No
Skin-SunExposed(Lowerleg)	590	EMILIN1	ENSG00000138080.13	2	0.000194521	0.0036959	19	0.00547553	Yes	Yes
Skin-SunExposed(Lowerleg)	590	KHK	ENSG00000138030.12	2	5.92762e-65	1.12625e-63	19	6.28522e-62	Yes	Yes
Skin-SunExposed(Lowerleg)	590	CGREF1	ENSG00000138028.15	2	5.51546e-10	1.04794e-08	19	4.16451e-08	Yes	Yes
Skin-SunExposed(Lowerleg)	590	ABHD1	ENSG00000143994.13	2	0.00250479	0.0475909	19	0.0489441	Yes	No
Skin-SunExposed(Lowerleg)	590	PREB	ENSG00000138073.13	2	0.0015386	0.0292334	19	0.0312225	Yes	No
Skin-SunExposed(Lowerleg)	590	TCF23	ENSG00000163792.6	2	4.96531e-05	0.000993063	20	0.00181758	Yes	Yes
Skin-SunExposed(Lowerleg)	590	SLC5A6	ENSG00000138074.14	2	1.70351e-10	3.40703e-09	20	1.42394e-08	Yes	Yes
Skin-SunExposed(Lowerleg)	590	ATRAID	ENSG00000138085.16	2	7.84795e-18	1.56959e-16	20	1.22503e-15	Yes	Yes
Skin-SunExposed(Lowerleg)	590	CAD	ENSG00000084774.13	2	3.58217e-05	0.000716434	20	0.00136597	Yes	Yes
Skin-SunExposed(Lowerleg)	590	SLC30A3	ENSG00000115194.10	2	0.0031481	0.062962	20	0.0639177	No	No
Skin-SunExposed(Lowerleg)	590	TRIM54	ENSG00000138100.13	2	0.0022734	0.0454679	20	0.0469039	Yes	No
Skin-SunExposed(Lowerleg)	590	UCN	ENSG00000163794.6	2	0.000993291	0.0198658	20	0.0222015	Yes	No
Skin-SunExposed(Lowerleg)	590	MPV17	ENSG00000115204.14	2	5.17032e-05	0.00103406	20	0.00188146	Yes	Yes
Skin-SunExposed(Lowerleg)	590	GTF3C2	ENSG00000115207.13	2	0.000329607	0.00659213	20	0.00877841	Yes	Yes
Skin-SunExposed(Lowerleg)	590	EIF2B4	ENSG00000115211.15	2	0.000165724	0.00331449	20	0.00500026	Yes	Yes
Skin-SunExposed(Lowerleg)	590	SNX17	ENSG00000115234.10	2	0.000957862	0.0191572	20	0.021518	Yes	No
Skin-SunExposed(Lowerleg)	590	ZNF513	ENSG00000163795.13	2	0.000747046	0.0149409	20	0.0173698	Yes	No
Skin-SunExposed(Lowerleg)	590	PPM1G	ENSG00000115241.10	2	7.88931e-07	1.57786e-05	20	4.26412e-05	Yes	Yes
Skin-SunExposed(Lowerleg)	590	NRBP1	ENSG00000115216.13	2	1.3939e-22	2.78779e-21	20	2.92156e-20	Yes	Yes
Skin-SunExposed(Lowerleg)	590	KRTCAP3	ENSG00000157992.12	2	1.49099e-10	2.98198e-09	20	1.25581e-08	Yes	Yes
Skin-SunExposed(Lowerleg)	590	IFT172	ENSG00000138002.14	2	0.000174701	0.00366871	21	0.00544301	Yes	Yes
Skin-SunExposed(Lowerleg)	590	FNDC4	ENSG00000115226.9	2	0.000218528	0.00437056	20	0.00628467	Yes	Yes
Skin-SunExposed(Lowerleg)	590	GCKR	ENSG00000084734.8	2	0.00165939	0.0331879	20	0.03499	Yes	No
Skin-SunExposed(Lowerleg)	590	C2orf16	ENSG00000221843.4	2	3.18527e-05	0.000668906	21	0.00128654	Yes	Yes
Skin-SunExposed(Lowerleg)	590	ZNF512	ENSG00000243943.9	2	0.000426085	0.00894778	21	0.0113102	Yes	No
Skin-SunExposed(Lowerleg)	590	CCDC121	ENSG00000176714.9	2	0.00110935	0.0232963	21	0.0255441	Yes	No
Skin-SunExposed(Lowerleg)	590	GPN1	ENSG00000198522.13	2	4.08781e-06	8.58441e-05	21	0.000204285	Yes	Yes
Skin-SunExposed(Lowerleg)	590	SUPT7L	ENSG00000119760.15	2	0.000137025	0.00287752	21	0.00443574	Yes	Yes
Skin-SunExposed(Lowerleg)	590	SLC4A1AP	ENSG00000163798.13	2	2.9194e-05	0.000613074	21	0.00119227	Yes	Yes
Skin-SunExposed(Lowerleg)	590	LINC01460	ENSG00000205334.2	2	0.000950972	0.0199704	21	0.0223061	Yes	No
Skin-SunExposed(Lowerleg)	590	MRPL33	ENSG00000243147.7	2	0.000304422	0.00639287	21	0.00856005	Yes	Yes
Skin-SunExposed(Lowerleg)	590	RBKS	ENSG00000171174.13	2	0.00201787	0.0443931	22	0.0458576	Yes	No
Skin-SunExposed(Lowerleg)	590	BRE	ENSG00000158019.20	2	3.00157e-05	0.000810424	27	0.00152317	Yes	Yes
Skin-SunExposed(Lowerleg)	590	FOSL2	ENSG00000075426.11	2	0.0014842	0.0371051	25	0.0387694	Yes	No
Skin-SunExposed(Lowerleg)	590	RP11-373D23.3	ENSG00000270210.1	2	1.3981e-10	3.35543e-09	24	1.40399e-08	Yes	Yes
Skin-SunExposed(Lowerleg)	590	PLB1	ENSG00000163803.12	2	1.05129e-07	2.9436e-06	28	8.82548e-06	Yes	Yes
Skin-SunExposed(Lowerleg)	590	PPP1CB	ENSG00000213639.9	2	3.11485e-14	8.72157e-13	28	5.05002e-12	Yes	Yes
Skin-SunExposed(Lowerleg)	590	SPDYA	ENSG00000163806.15	2	0.000904193	0.0262216	29	0.0283317	Yes	No
Skin-SunExposed(Lowerleg)	590	TRMT61B	ENSG00000171103.10	2	8.14565e-27	2.36224e-25	29	3.04796e-24	Yes	Yes
Skin-SunExposed(Lowerleg)	590	WDR43	ENSG00000163811.11	2	0.000277706	0.00805346	29	0.0103644	Yes	No
Skin-SunExposed(Lowerleg)	590	TOGARAM2	ENSG00000189350.12	2	1.0007e-54	3.0021e-53	30	1.20835e-51	Yes	Yes
Skin-SunExposed(Lowerleg)	590	C2orf71	ENSG00000179270.6	2	4.93496e-05	0.00148049	30	0.00254893	Yes	Yes
Skin-SunExposed(Lowerleg)	590	CLIP4	ENSG00000115295.19	2	3.33461e-05	0.00100038	30	0.00182859	Yes	Yes
Skin-SunExposed(Lowerleg)	590	ALK	ENSG00000171094.16	2	2.39558e-05	0.000982187	41	0.00180076	Yes	Yes
Skin-SunExposed(Lowerleg)	590	YPEL5	ENSG00000119801.12	2	1.04967e-05	0.000335894	32	0.000700152	Yes	Yes
Skin-SunExposed(Lowerleg)	590	LBH	ENSG00000213626.11	2	9.11091e-11	3.09771e-09	34	1.30064e-08	Yes	Yes
Skin-SunExposed(Lowerleg)	590	LINC01936	ENSG00000235997.2	2	3.01985e-10	9.9655e-09	33	3.96809e-08	Yes	Yes
Skin-SunExposed(Lowerleg)	590	LCLAT1	ENSG00000172954.13	2	5.47377e-15	1.91582e-13	35	1.17991e-12	Yes	Yes
Skin-SunExposed(Lowerleg)	590	CAPN13	ENSG00000162949.16	2	2.14297e-05	0.00068575	32	0.00131435	Yes	Yes
Skin-SunExposed(Lowerleg)	590	GALNT14	ENSG00000158089.14	2	3.46996e-06	0.000111039	32	0.000258295	Yes	Yes
Skin-SunExposed(Lowerleg)	590	CAPN14	ENSG00000214711.9	2	1.07178e-10	3.21534e-09	30	1.34816e-08	Yes	Yes
Skin-SunExposed(Lowerleg)	590	EHD3	ENSG00000013016.15	2	5.19657e-05	0.001507	29	0.00259024	Yes	Yes
Skin-SunExposed(Lowerleg)	590	XDH	ENSG00000158125.9	2	1.80269e-06	5.22779e-05	29	0.000129966	Yes	Yes
Skin-SunExposed(Lowerleg)	590	RP11-1057B6.1	ENSG00000273165.1	2	0.00136513	0.0354933	26	0.0372114	Yes	No
Skin-SunExposed(Lowerleg)	590	MEMO1	ENSG00000162959.13	2	0.000615317	0.0178442	29	0.020233	Yes	No
Skin-SunExposed(Lowerleg)	590	DPY30	ENSG00000162961.13	2	6.05326e-07	1.63438e-05	27	4.40769e-05	Yes	Yes
Skin-SunExposed(Lowerleg)	590	SPAST	ENSG00000021574.11	2	0.000450324	0.0126091	28	0.0150979	Yes	No
Skin-SunExposed(Lowerleg)	590	RP11-563N4.1	ENSG00000272716.1	2	5.6431e-08	1.52364e-06	27	4.74487e-06	Yes	Yes
Skin-SunExposed(Lowerleg)	590	SLC30A6	ENSG00000152683.14	2	0.00111208	0.0311382	28	0.033055	Yes	No
Skin-SunExposed(Lowerleg)	590	NLRC4	ENSG00000091106.18	2	2.04402e-09	5.51885e-08	27	2.03454e-07	Yes	Yes
Skin-SunExposed(Lowerleg)	590	YIPF4	ENSG00000119820.10	2	0.000115951	0.00313069	27	0.00476904	Yes	Yes
Skin-SunExposed(Lowerleg)	590	AL133245.2	ENSG00000272754.1	2	0.000533878	0.0138808	26	0.0163251	Yes	No
Skin-SunExposed(Lowerleg)	590	BIRC6	ENSG00000115760.13	2	0.000193543	0.00599985	31	0.00813923	Yes	Yes
Skin-SunExposed(Lowerleg)	590	TTC27	ENSG00000018699.11	2	1.96507e-07	6.28822e-06	32	1.80444e-05	Yes	Yes
Skin-SunExposed(Lowerleg)	590	LTBP1	ENSG00000049323.15	2	2.5621e-05	0.00107608	42	0.0019443	Yes	Yes
Skin-SunExposed(Lowerleg)	590	RASGRP3	ENSG00000152689.17	2	7.2935e-41	2.9174e-39	40	7.02067e-38	Yes	Yes
Skin-SunExposed(Lowerleg)	590	FAM98A	ENSG00000119812.18	2	6.24257e-25	2.4346e-23	39	2.86314e-22	Yes	Yes
Skin-SunExposed(Lowerleg)	590	LINC01317	ENSG00000203386.6	2	6.55633e-05	0.0032126	49	0.00487062	Yes	Yes
Skin-SunExposed(Lowerleg)	590	AC019064.1	ENSG00000237320.2	2	3.30982e-24	1.25773e-22	38	1.42655e-21	Yes	Yes
Skin-SunExposed(Lowerleg)	590	RP11-490M8.1	ENSG00000260025.1	2	0.000101486	0.00365351	36	0.00542377	Yes	Yes
Skin-SunExposed(Lowerleg)	590	CRIM1	ENSG00000150938.9	2	4.64153e-05	0.00185661	40	0.00308686	Yes	Yes
Skin-SunExposed(Lowerleg)	590	FEZ2	ENSG00000171055.14	2	4.93169e-05	0.00182472	37	0.00304394	Yes	Yes
Skin-SunExposed(Lowerleg)	590	VIT	ENSG00000205221.12	2	1.72403e-09	6.37889e-08	37	2.33503e-07	Yes	Yes
Skin-SunExposed(Lowerleg)	590	STRN	ENSG00000115808.11	2	2.78758e-06	0.000100353	36	0.000235334	Yes	Yes
Skin-SunExposed(Lowerleg)	590	HEATR5B	ENSG00000008869.11	2	2.93319e-05	0.00102661	35	0.00186996	Yes	Yes
Skin-SunExposed(Lowerleg)	590	GPATCH11	ENSG00000152133.14	2	8.13913e-05	0.00268591	33	0.00419404	Yes	Yes
Skin-SunExposed(Lowerleg)	590	EIF2AK2	ENSG00000055332.16	2	0.000264622	0.00899715	34	0.0113631	Yes	No
Skin-SunExposed(Lowerleg)	590	CEBPZOS	ENSG00000218739.9	2	4.64132e-09	1.53163e-07	33	5.3752e-07	Yes	Yes
Skin-SunExposed(Lowerleg)	590	CEBPZ	ENSG00000115816.14	2	6.1429e-24	2.08858e-22	34	2.33976e-21	Yes	Yes
Skin-SunExposed(Lowerleg)	590	NDUFAF7	ENSG00000003509.15	2	0.000875793	0.0289012	33	0.0309003	Yes	No
Skin-SunExposed(Lowerleg)	590	PRKD3	ENSG00000115825.9	2	1.46848e-11	4.99282e-10	34	2.25676e-09	Yes	Yes
Skin-SunExposed(Lowerleg)	590	QPCT	ENSG00000115828.15	2	2.03996e-06	6.73186e-05	33	0.000163887	Yes	Yes
Skin-SunExposed(Lowerleg)	590	CDC42EP3	ENSG00000163171.7	2	0.000109049	0.0038167	35	0.00562701	Yes	Yes
Skin-SunExposed(Lowerleg)	590	LINC00211	ENSG00000237803.5	2	0.000397522	0.0127207	32	0.0151965	Yes	No
Skin-SunExposed(Lowerleg)	590	RMDN2	ENSG00000115841.19	2	9.15096e-34	3.01982e-32	33	5.42345e-31	Yes	Yes
Skin-SunExposed(Lowerleg)	590	CYP1B1	ENSG00000138061.11	2	4.87181e-07	1.55898e-05	32	4.21747e-05	Yes	Yes
Skin-SunExposed(Lowerleg)	590	ATL2	ENSG00000119787.13	2	0.000307609	0.00953587	31	0.0119399	Yes	No
Skin-SunExposed(Lowerleg)	590	AC016995.3	ENSG00000231367.5	2	4.50737e-39	1.35221e-37	30	2.9928e-36	Yes	Yes
Skin-SunExposed(Lowerleg)	590	HNRNPLL	ENSG00000143889.15	2	0.000325313	0.00910876	28	0.011477	Yes	No
Skin-SunExposed(Lowerleg)	590	GALM	ENSG00000143891.16	2	5.81723e-24	1.62883e-22	28	1.83374e-21	Yes	Yes
Skin-SunExposed(Lowerleg)	590	SRSF7	ENSG00000115875.18	2	0.000378951	0.0102317	27	0.0126577	Yes	No
Skin-SunExposed(Lowerleg)	590	GEMIN6	ENSG00000152147.10	2	0.000946212	0.0255477	27	0.0276963	Yes	No
Skin-SunExposed(Lowerleg)	590	DHX57	ENSG00000163214.20	2	1.01424e-17	2.83987e-16	28	2.17357e-15	Yes	Yes
Skin-SunExposed(Lowerleg)	590	MORN2	ENSG00000188010.12	2	0.000501782	0.0135481	27	0.0160021	Yes	No
Skin-SunExposed(Lowerleg)	590	ARHGEF33	ENSG00000214694.10	2	2.82854e-13	7.63706e-12	27	4.09252e-11	Yes	Yes
Skin-SunExposed(Lowerleg)	590	SOS1	ENSG00000115904.12	2	0.000175538	0.00509059	29	0.00711971	Yes	Yes
Skin-SunExposed(Lowerleg)	590	CDKL4	ENSG00000205111.8	2	0.000392453	0.0109887	28	0.0134254	Yes	No
Skin-SunExposed(Lowerleg)	590	MAP4K3	ENSG00000011566.14	2	4.61075e-05	0.00138323	30	0.00240514	Yes	Yes
Skin-SunExposed(Lowerleg)	590	TMEM178A	ENSG00000152154.10	2	0.000188384	0.00508636	27	0.00711526	Yes	Yes
Skin-SunExposed(Lowerleg)	590	THUMPD2	ENSG00000138050.14	2	2.14855e-11	5.80108e-10	27	2.60719e-09	Yes	Yes
Skin-SunExposed(Lowerleg)	590	SLC8A1	ENSG00000183023.18	2	2.53555e-06	9.63509e-05	38	0.000227032	Yes	Yes
Skin-SunExposed(Lowerleg)	590	LINC01794	ENSG00000233128.1	2	5.26149e-44	1.84152e-42	35	5.00789e-41	Yes	Yes
Skin-SunExposed(Lowerleg)	590	LINC01914	ENSG00000234362.5	2	0.000100951	0.00323042	32	0.00489229	Yes	Yes
Skin-SunExposed(Lowerleg)	590	PKDCC	ENSG00000162878.12	2	0.000140427	0.00463408	33	0.00660254	Yes	Yes
Skin-SunExposed(Lowerleg)	590	EML4	ENSG00000143924.18	2	4.72491e-17	1.60647e-15	34	1.16116e-14	Yes	Yes
Skin-SunExposed(Lowerleg)	590	COX7A2L	ENSG00000115944.14	2	1.90715e-10	6.2936e-09	33	2.56094e-08	Yes	Yes
Skin-SunExposed(Lowerleg)	590	KCNG3	ENSG00000171126.7	2	0.000327912	0.0104932	32	0.0129224	Yes	No
Skin-SunExposed(Lowerleg)	590	MTA3	ENSG00000057935.13	2	0.00153081	0.0535783	35	0.054749	No	No
Skin-SunExposed(Lowerleg)	590	OXER1	ENSG00000162881.6	2	6.57865e-06	0.000190781	29	0.000421376	Yes	Yes
Skin-SunExposed(Lowerleg)	590	HAAO	ENSG00000162882.14	2	7.18248e-15	2.15474e-13	30	1.32213e-12	Yes	Yes
Skin-SunExposed(Lowerleg)	590	LINC01819	ENSG00000231826.5	2	7.99336e-05	0.00231807	29	0.00371861	Yes	Yes
Skin-SunExposed(Lowerleg)	590	AC093609.1	ENSG00000230587.1	2	3.53142e-15	1.02411e-13	29	6.44026e-13	Yes	Yes
Skin-SunExposed(Lowerleg)	590	ZFP36L2	ENSG00000152518.7	2	0.000477241	0.01384	29	0.0162887	Yes	No
Skin-SunExposed(Lowerleg)	590	LINC01126	ENSG00000279873.2	2	7.84687e-10	2.27559e-08	29	8.74532e-08	Yes	Yes
Skin-SunExposed(Lowerleg)	590	THADA	ENSG00000115970.18	2	0.00025884	0.00880057	34	0.0111512	Yes	No
Skin-SunExposed(Lowerleg)	590	PLEKHH2	ENSG00000152527.13	2	4.40117e-19	1.40837e-17	32	1.17427e-16	Yes	Yes
Skin-SunExposed(Lowerleg)	590	C1GALT1C1L	ENSG00000223658.7	2	6.17649e-06	0.000191471	31	0.000422695	Yes	Yes
Skin-SunExposed(Lowerleg)	590	DYNC2LI1	ENSG00000138036.18	2	9.87472e-11	3.06116e-09	31	1.28707e-08	Yes	Yes
Skin-SunExposed(Lowerleg)	590	ABCG5	ENSG00000138075.11	2	0.000125442	0.00376326	30	0.00555931	Yes	Yes
Skin-SunExposed(Lowerleg)	590	LRPPRC	ENSG00000138095.18	2	6.14837e-18	1.96748e-16	32	1.52446e-15	Yes	Yes
Skin-SunExposed(Lowerleg)	590	PPM1B	ENSG00000138032.20	2	0.000297918	0.00923544	31	0.011614	Yes	No
Skin-SunExposed(Lowerleg)	590	SLC3A1	ENSG00000138079.13	2	1.11484e-05	0.000356749	32	0.000737874	Yes	Yes
Skin-SunExposed(Lowerleg)	590	PREPL	ENSG00000138078.15	2	0.000275169	0.00880542	32	0.0111558	Yes	No
Skin-SunExposed(Lowerleg)	590	CAMKMT	ENSG00000143919.14	2	3.09244e-05	0.0011442	37	0.00205111	Yes	Yes
Skin-SunExposed(Lowerleg)	590	SIX3	ENSG00000138083.4	2	0.000269968	0.00836902	31	0.010693	Yes	No
Skin-SunExposed(Lowerleg)	590	SIX2	ENSG00000170577.7	2	2.52846e-07	7.83821e-06	31	2.21981e-05	Yes	Yes
Skin-SunExposed(Lowerleg)	590	SRBD1	ENSG00000068784.12	2	3.73283e-06	0.000130649	35	0.000299697	Yes	Yes
Skin-SunExposed(Lowerleg)	590	PRKCE	ENSG00000171132.13	2	2.70326e-06	0.000113537	42	0.000263601	Yes	Yes
Skin-SunExposed(Lowerleg)	590	EPAS1	ENSG00000116016.13	2	0.00062941	0.0220294	35	0.0243221	Yes	No
Skin-SunExposed(Lowerleg)	590	ATP6V1E2	ENSG00000250565.6	2	2.49384e-37	8.47907e-36	34	1.74898e-34	Yes	Yes
Skin-SunExposed(Lowerleg)	590	RHOQ	ENSG00000119729.11	2	5.34472e-07	1.81721e-05	34	4.86111e-05	Yes	Yes
Skin-SunExposed(Lowerleg)	590	PIGF	ENSG00000151665.12	2	0.000114064	0.00387817	34	0.00570191	Yes	Yes
Skin-SunExposed(Lowerleg)	590	CRIPT	ENSG00000119878.5	2	1.81733e-23	6.17892e-22	34	6.72729e-21	Yes	Yes
Skin-SunExposed(Lowerleg)	590	SOCS5	ENSG00000171150.7	2	9.10372e-06	0.00031863	35	0.000668301	Yes	Yes
Skin-SunExposed(Lowerleg)	590	RP11-333I13.1	ENSG00000260977.1	2	0.000345251	0.0117385	34	0.0142127	Yes	No
Skin-SunExposed(Lowerleg)	590	LINC01118	ENSG00000222005.8	2	2.96937e-06	9.79891e-05	33	0.000230444	Yes	Yes
Skin-SunExposed(Lowerleg)	590	LINC01119	ENSG00000239332.5	2	1.39779e-05	0.000475249	34	0.000951282	Yes	Yes
Skin-SunExposed(Lowerleg)	590	MCFD2	ENSG00000180398.11	2	1.26756e-18	4.18295e-17	33	3.37624e-16	Yes	Yes
Skin-SunExposed(Lowerleg)	590	TTC7A	ENSG00000068724.15	2	6.99631e-06	0.000237874	34	0.000513851	Yes	Yes
Skin-SunExposed(Lowerleg)	590	C2orf61	ENSG00000239605.9	2	0.000119229	0.00393457	33	0.00577178	Yes	Yes
Skin-SunExposed(Lowerleg)	590	CALM2	ENSG00000143933.16	2	0.000185471	0.00574959	31	0.00785892	Yes	Yes
Skin-SunExposed(Lowerleg)	590	AC073283.4	ENSG00000234690.6	2	0.000691798	0.0221375	32	0.0244149	Yes	No
Skin-SunExposed(Lowerleg)	590	EPCAM	ENSG00000119888.10	2	0.000148919	0.00446758	30	0.00640393	Yes	Yes
Skin-SunExposed(Lowerleg)	590	MSH2	ENSG00000095002.13	2	5.95414e-15	1.90532e-13	32	1.17424e-12	Yes	Yes
Skin-SunExposed(Lowerleg)	590	KCNK12	ENSG00000184261.4	2	0.000490703	0.0147211	30	0.0171507	Yes	No
Skin-SunExposed(Lowerleg)	590	MSH6	ENSG00000116062.14	2	7.0449e-18	2.25437e-16	32	1.73713e-15	Yes	Yes
Skin-SunExposed(Lowerleg)	590	FBXO11	ENSG00000138081.20	2	8.52853e-05	0.00272913	32	0.00425136	Yes	Yes
Skin-SunExposed(Lowerleg)	590	FOXN2	ENSG00000170802.15	2	2.77195e-21	8.31586e-20	30	7.90029e-19	Yes	Yes
Skin-SunExposed(Lowerleg)	590	RP11-191L17.1	ENSG00000272663.1	2	0.000118078	0.00354233	30	0.00528979	Yes	Yes
Skin-SunExposed(Lowerleg)	590	PPP1R21	ENSG00000162869.15	2	4.15772e-41	1.28889e-39	31	3.1475e-38	Yes	Yes
Skin-SunExposed(Lowerleg)	590	STON1	ENSG00000243244.5	2	2.87189e-05	0.000890286	31	0.00165258	Yes	Yes
Skin-SunExposed(Lowerleg)	590	GTF2A1L	ENSG00000242441.7	2	2.55804e-106	7.92991e-105	31	1.71749e-102	Yes	Yes
Skin-SunExposed(Lowerleg)	590	LHCGR	ENSG00000138039.14	2	5.76071e-10	1.72821e-08	30	6.72687e-08	Yes	Yes
Skin-SunExposed(Lowerleg)	590	NRXN1	ENSG00000179915.22	2	7.34448e-05	0.00367224	50	0.00544669	Yes	Yes
Skin-SunExposed(Lowerleg)	590	ASB3	ENSG00000115239.21	2	3.62369e-05	0.00134076	37	0.00234425	Yes	Yes
Skin-SunExposed(Lowerleg)	590	CHAC2	ENSG00000143942.4	2	1.15635e-06	3.70033e-05	32	9.42067e-05	Yes	Yes
Skin-SunExposed(Lowerleg)	590	ERLEC1	ENSG00000068912.13	2	5.62062e-10	1.7986e-08	32	6.98291e-08	Yes	Yes
Skin-SunExposed(Lowerleg)	590	GPR75	ENSG00000119737.5	2	0.00051445	0.0164624	32	0.0188793	Yes	No
Skin-SunExposed(Lowerleg)	590	PSME4	ENSG00000068878.14	2	1.09075e-05	0.000359946	33	0.000743979	Yes	Yes
Skin-SunExposed(Lowerleg)	590	ACYP2	ENSG00000170634.12	2	1.13854e-11	4.09873e-10	36	1.86607e-09	Yes	Yes
Skin-SunExposed(Lowerleg)	590	RP11-477N3.1	ENSG00000272156.1	2	1.75138e-11	5.42926e-10	31	2.44916e-09	Yes	Yes
Skin-SunExposed(Lowerleg)	590	TSPYL6	ENSG00000178021.10	2	7.3188e-05	0.00226883	31	0.00365281	Yes	Yes
Skin-SunExposed(Lowerleg)	590	C2orf73	ENSG00000177994.15	2	2.84722e-05	0.000882639	31	0.00164073	Yes	Yes
Skin-SunExposed(Lowerleg)	590	SPTBN1	ENSG00000115306.15	2	2.23893e-07	7.16457e-06	32	2.04111e-05	Yes	Yes
Skin-SunExposed(Lowerleg)	590	EML6	ENSG00000214595.11	2	2.15731e-12	7.11913e-11	33	3.49012e-10	Yes	Yes
Skin-SunExposed(Lowerleg)	590	RTN4	ENSG00000115310.17	2	4.72028e-08	1.51049e-06	32	4.70957e-06	Yes	Yes
Skin-SunExposed(Lowerleg)	590	CLHC1	ENSG00000162994.15	2	2.818e-39	9.01761e-38	32	2.0254e-36	Yes	Yes
Skin-SunExposed(Lowerleg)	590	RPS27A	ENSG00000143947.13	2	0.000398055	0.0123397	31	0.0148279	Yes	No
Skin-SunExposed(Lowerleg)	590	MTIF2	ENSG00000085760.14	2	1.36456e-07	4.23013e-06	31	1.24187e-05	Yes	Yes
Skin-SunExposed(Lowerleg)	590	CCDC88A	ENSG00000115355.15	2	3.77136e-06	0.000124455	33	0.000286935	Yes	Yes
Skin-SunExposed(Lowerleg)	590	CFAP36	ENSG00000163001.11	2	0.000761352	0.0243633	32	0.0265605	Yes	No
Skin-SunExposed(Lowerleg)	590	PPP4R3B	ENSG00000275052.4	2	1.33188e-09	4.3952e-08	33	1.63789e-07	Yes	Yes
Skin-SunExposed(Lowerleg)	590	PNPT1	ENSG00000138035.14	2	2.37494e-08	7.8373e-07	33	2.53237e-06	Yes	Yes
Skin-SunExposed(Lowerleg)	590	EFEMP1	ENSG00000115380.19	2	1.31005e-10	4.32315e-09	33	1.78671e-08	Yes	Yes
Skin-SunExposed(Lowerleg)	590	RP11-481J13.1	ENSG00000272180.1	2	0.00117194	0.0421898	36	0.0437356	Yes	No
Skin-SunExposed(Lowerleg)	590	CCDC85A	ENSG00000055813.5	2	8.88945e-08	3.2891e-06	37	9.79194e-06	Yes	Yes
Skin-SunExposed(Lowerleg)	590	VRK2	ENSG00000028116.16	2	1.8989e-05	0.000569671	30	0.00111681	Yes	Yes
Skin-SunExposed(Lowerleg)	590	FANCL	ENSG00000115392.11	2	8.05618e-05	0.00217517	27	0.00352542	Yes	Yes
Skin-SunExposed(Lowerleg)	590	AC007381.3	ENSG00000228590.1	2	2.65764e-07	6.11258e-06	23	1.75737e-05	Yes	Yes
Skin-SunExposed(Lowerleg)	590	BCL11A	ENSG00000119866.20	2	0.000714376	0.017145	24	0.0195492	Yes	No
Skin-SunExposed(Lowerleg)	590	PAPOLG	ENSG00000115421.12	2	4.68459e-05	0.00103061	22	0.00187641	Yes	Yes
Skin-SunExposed(Lowerleg)	590	REL	ENSG00000162924.13	2	5.19106e-05	0.00114203	22	0.00204861	Yes	Yes
Skin-SunExposed(Lowerleg)	590	PUS10	ENSG00000162927.13	2	1.40976e-09	3.10148e-08	22	1.17479e-07	Yes	Yes
Skin-SunExposed(Lowerleg)	590	PEX13	ENSG00000162928.8	2	0.00167564	0.0351884	21	0.0369194	Yes	No
Skin-SunExposed(Lowerleg)	590	KIAA1841	ENSG00000162929.13	2	0.000137761	0.00289299	21	0.0044562	Yes	Yes
Skin-SunExposed(Lowerleg)	590	C2orf74	ENSG00000237651.6	2	6.20203e-157	1.24041e-155	20	1.50445e-152	Yes	Yes
Skin-SunExposed(Lowerleg)	590	AHSA2	ENSG00000173209.22	2	7.16617e-25	1.43323e-23	20	1.70998e-22	Yes	Yes
Skin-SunExposed(Lowerleg)	590	USP34	ENSG00000115464.14	2	1.45651e-07	3.49562e-06	24	1.03661e-05	Yes	Yes
Skin-SunExposed(Lowerleg)	590	XPO1	ENSG00000082898.16	2	0.000888626	0.0195498	22	0.0218954	Yes	No
Skin-SunExposed(Lowerleg)	590	FAM161A	ENSG00000170264.12	2	5.93846e-12	1.24708e-10	21	5.98472e-10	Yes	Yes
Skin-SunExposed(Lowerleg)	590	CCT4	ENSG00000115484.14	2	0.000275284	0.00550567	20	0.00758364	Yes	Yes
Skin-SunExposed(Lowerleg)	590	COMMD1	ENSG00000173163.10	2	0.000695335	0.014602	21	0.0170324	Yes	No
Skin-SunExposed(Lowerleg)	590	B3GNT2	ENSG00000170340.10	2	8.14692e-05	0.00154791	19	0.00265371	Yes	Yes
Skin-SunExposed(Lowerleg)	590	AC093159.1	ENSG00000228541.1	2	6.96021e-06	0.000139204	20	0.000317083	Yes	Yes
Skin-SunExposed(Lowerleg)	590	TMEM17	ENSG00000186889.9	2	7.63722e-12	1.52744e-10	20	7.25935e-10	Yes	Yes
Skin-SunExposed(Lowerleg)	590	EHBP1	ENSG00000115504.14	2	0.000259139	0.00596021	23	0.00809089	Yes	Yes
Skin-SunExposed(Lowerleg)	590	OTX1	ENSG00000115507.9	2	1.18931e-05	0.000225968	19	0.000491457	Yes	Yes
Skin-SunExposed(Lowerleg)	590	WDPCP	ENSG00000143951.15	2	6.51301e-07	1.82364e-05	28	4.87546e-05	Yes	Yes
Skin-SunExposed(Lowerleg)	590	MDH1	ENSG00000014641.17	2	2.05353e-05	0.000390171	19	0.000797661	Yes	Yes
Skin-SunExposed(Lowerleg)	590	UGP2	ENSG00000169764.15	2	0.000791947	0.0166309	21	0.0190473	Yes	No
Skin-SunExposed(Lowerleg)	590	VPS54	ENSG00000143952.19	2	1.65529e-05	0.000380717	23	0.000781141	Yes	Yes
Skin-SunExposed(Lowerleg)	590	PELI1	ENSG00000197329.11	2	4.43683e-05	0.00106484	24	0.00192801	Yes	Yes
Skin-SunExposed(Lowerleg)	590	LGALSL	ENSG00000119862.12	2	9.90301e-05	0.00247575	25	0.00392141	Yes	Yes
Skin-SunExposed(Lowerleg)	590	LINC01805	ENSG00000223863.1	2	0.00126473	0.0316182	25	0.033506	Yes	No
Skin-SunExposed(Lowerleg)	590	RP11-568N6.1	ENSG00000260101.1	2	4.52001e-11	1.13e-09	25	4.95377e-09	Yes	Yes
Skin-SunExposed(Lowerleg)	590	AFTPH	ENSG00000119844.15	2	1.05792e-07	2.85638e-06	27	8.58377e-06	Yes	Yes
Skin-SunExposed(Lowerleg)	590	AC007365.1	ENSG00000233694.5	2	0.000119219	0.00309968	26	0.00472735	Yes	Yes
Skin-SunExposed(Lowerleg)	590	SERTAD2	ENSG00000179833.4	2	0.00233692	0.0654337	28	0.0663565	No	No
Skin-SunExposed(Lowerleg)	590	AC007365.3	ENSG00000226756.1	2	7.47324e-05	0.00194304	26	0.00320749	Yes	Yes
Skin-SunExposed(Lowerleg)	590	SLC1A4	ENSG00000115902.10	2	0.000307973	0.00893122	29	0.0112916	Yes	No
Skin-SunExposed(Lowerleg)	590	CEP68	ENSG00000011523.13	2	1.22206e-15	3.54399e-14	29	2.3176e-13	Yes	Yes
Skin-SunExposed(Lowerleg)	590	RAB1A	ENSG00000138069.16	2	0.000234594	0.00703783	30	0.00926813	Yes	Yes
Skin-SunExposed(Lowerleg)	590	ACTR2	ENSG00000138071.13	2	0.000911637	0.0273491	30	0.0294335	Yes	No
Skin-SunExposed(Lowerleg)	590	SPRED2	ENSG00000198369.9	2	6.79744e-05	0.00210721	31	0.00343178	Yes	Yes
Skin-SunExposed(Lowerleg)	590	AC007389.3	ENSG00000235725.1	2	1.36061e-22	4.08183e-21	30	4.23621e-20	Yes	Yes
Skin-SunExposed(Lowerleg)	590	RP11-418H16.1	ENSG00000281920.1	2	1.50411e-10	4.36193e-09	29	1.80151e-08	Yes	Yes
Skin-SunExposed(Lowerleg)	590	MEIS1	ENSG00000143995.19	2	0.000304717	0.00975095	32	0.0121564	Yes	No
Skin-SunExposed(Lowerleg)	590	LINC01829	ENSG00000236780.5	2	1.1588e-15	3.70816e-14	32	2.42235e-13	Yes	Yes
Skin-SunExposed(Lowerleg)	590	ETAA1	ENSG00000143971.7	2	1.31045e-05	0.00040624	31	0.000826981	Yes	Yes
Skin-SunExposed(Lowerleg)	590	C1D	ENSG00000197223.11	2	0.000188381	0.00621656	33	0.00837204	Yes	Yes
Skin-SunExposed(Lowerleg)	590	WDR92	ENSG00000243667.6	2	6.00916e-23	1.98302e-21	33	2.09386e-20	Yes	Yes
Skin-SunExposed(Lowerleg)	590	PNO1	ENSG00000115946.7	2	0.000111088	0.0036659	33	0.0054395	Yes	Yes
Skin-SunExposed(Lowerleg)	590	PPP3R1	ENSG00000221823.10	2	2.8488e-13	9.40104e-12	33	4.99076e-11	Yes	Yes
Skin-SunExposed(Lowerleg)	590	CNRIP1	ENSG00000119865.8	2	5.36972e-05	0.00171831	32	0.00289681	Yes	Yes
Skin-SunExposed(Lowerleg)	590	PLEK	ENSG00000115956.9	2	0.000220447	0.00705432	32	0.00928312	Yes	Yes
Skin-SunExposed(Lowerleg)	590	FBXO48	ENSG00000204923.3	2	5.12657e-05	0.00158924	31	0.00271305	Yes	Yes
Skin-SunExposed(Lowerleg)	590	APLF	ENSG00000169621.9	2	0.00129121	0.04261	33	0.044146	Yes	No
Skin-SunExposed(Lowerleg)	590	PROKR1	ENSG00000169618.6	2	0.000324007	0.00939621	29	0.011782	Yes	No
Skin-SunExposed(Lowerleg)	590	ARHGAP25	ENSG00000163219.11	2	0.000470559	0.0145873	31	0.0170207	Yes	No
Skin-SunExposed(Lowerleg)	590	GKN1	ENSG00000169605.5	2	0.00385863	0.104183	27	0.104643	No	No
Skin-SunExposed(Lowerleg)	590	ANTXR1	ENSG00000169604.19	2	0.000528707	0.0148038	28	0.0172324	Yes	No
Skin-SunExposed(Lowerleg)	590	GFPT1	ENSG00000198380.12	2	6.79433e-07	1.76653e-05	26	4.73738e-05	Yes	Yes
Skin-SunExposed(Lowerleg)	590	NFU1	ENSG00000169599.12	2	1.27248e-06	3.30846e-05	26	8.49672e-05	Yes	Yes
Skin-SunExposed(Lowerleg)	590	AAK1	ENSG00000115977.18	2	4.08386e-06	0.000118432	29	0.000274196	Yes	Yes
Skin-SunExposed(Lowerleg)	590	ANXA4	ENSG00000196975.15	2	0.000243296	0.0070556	29	0.00928414	Yes	Yes
Skin-SunExposed(Lowerleg)	590	GMCL1	ENSG00000087338.4	2	5.30955e-06	0.000143358	27	0.000325282	Yes	Yes
Skin-SunExposed(Lowerleg)	590	SNRNP27	ENSG00000124380.10	2	0.0010818	0.0281269	26	0.0301717	Yes	No
Skin-SunExposed(Lowerleg)	590	MXD1	ENSG00000059728.10	2	0.000436255	0.0117789	27	0.0142492	Yes	No
Skin-SunExposed(Lowerleg)	590	ASPRV1	ENSG00000244617.2	2	0.00107698	0.0280014	26	0.0300584	Yes	No
Skin-SunExposed(Lowerleg)	590	PCBP1	ENSG00000169564.6	2	0.00189927	0.0512803	27	0.0525069	No	No
Skin-SunExposed(Lowerleg)	590	LINC01816	ENSG00000231327.1	2	0.000631715	0.0170563	27	0.0194646	Yes	No
Skin-SunExposed(Lowerleg)	590	C2orf42	ENSG00000115998.7	2	0.000359727	0.0100723	28	0.0124912	Yes	No
Skin-SunExposed(Lowerleg)	590	TIA1	ENSG00000116001.15	2	1.90036e-05	0.0005321	28	0.00105257	Yes	Yes
Skin-SunExposed(Lowerleg)	590	PCYOX1	ENSG00000116005.11	2	0.000992985	0.0278036	28	0.0298681	Yes	No
Skin-SunExposed(Lowerleg)	590	SNRPG	ENSG00000143977.13	2	0.00021222	0.00594216	28	0.00807	Yes	Yes
Skin-SunExposed(Lowerleg)	590	FAM136A	ENSG00000035141.7	2	8.09689e-06	0.000226713	28	0.0004929	Yes	Yes
Skin-SunExposed(Lowerleg)	590	TGFA	ENSG00000163235.15	2	4.11765e-05	0.0012353	30	0.00218701	Yes	Yes
Skin-SunExposed(Lowerleg)	590	ADD2	ENSG00000075340.22	2	4.71021e-09	1.46017e-07	31	5.13131e-07	Yes	Yes
Skin-SunExposed(Lowerleg)	590	CLEC4F	ENSG00000152672.7	2	5.05065e-20	1.51519e-18	30	1.34271e-17	Yes	Yes
Skin-SunExposed(Lowerleg)	590	CD207	ENSG00000116031.8	2	1.20644e-15	3.61932e-14	30	2.36517e-13	Yes	Yes
Skin-SunExposed(Lowerleg)	590	LINC01143	ENSG00000237751.2	2	3.77869e-06	0.000113361	30	0.000263259	Yes	Yes
Skin-SunExposed(Lowerleg)	590	VAX2	ENSG00000116035.2	2	8.89664e-13	2.66899e-11	30	1.36281e-10	Yes	Yes
Skin-SunExposed(Lowerleg)	590	ATP6V1B1	ENSG00000116039.11	2	6.23372e-17	1.87012e-15	30	1.3416e-14	Yes	Yes
Skin-SunExposed(Lowerleg)	590	ANKRD53	ENSG00000144031.11	2	0.000164294	0.00492882	30	0.00694041	Yes	Yes
Skin-SunExposed(Lowerleg)	590	TEX261	ENSG00000144043.11	2	5.12444e-20	1.53733e-18	30	1.36167e-17	Yes	Yes
Skin-SunExposed(Lowerleg)	590	NAGK	ENSG00000124357.12	2	9.72527e-12	3.01483e-10	31	1.39104e-09	Yes	Yes
Skin-SunExposed(Lowerleg)	590	RP11-467P9.1	ENSG00000272735.1	2	0.00016162	0.00501021	31	0.00703106	Yes	Yes
Skin-SunExposed(Lowerleg)	590	MCEE	ENSG00000124370.10	2	6.7855e-06	0.00021035	31	0.000460795	Yes	Yes
Skin-SunExposed(Lowerleg)	590	MPHOSPH10	ENSG00000124383.8	2	7.60564e-05	0.00235775	31	0.00377227	Yes	Yes
Skin-SunExposed(Lowerleg)	590	PAIP2B	ENSG00000124374.8	2	1.17141e-05	0.000374851	32	0.000771281	Yes	Yes
Skin-SunExposed(Lowerleg)	590	ZNF638	ENSG00000075292.18	2	0.00087525	0.0288833	33	0.0308884	Yes	No
Skin-SunExposed(Lowerleg)	590	DYSF	ENSG00000135636.13	2	9.25036e-10	2.96012e-08	32	1.12358e-07	Yes	Yes
Skin-SunExposed(Lowerleg)	590	CYP26B1	ENSG00000003137.8	2	0.000593315	0.0136462	23	0.0160961	Yes	No
Skin-SunExposed(Lowerleg)	590	EXOC6B	ENSG00000144036.15	2	0.000325701	0.00911964	28	0.0114891	Yes	No
Skin-SunExposed(Lowerleg)	590	SPR	ENSG00000116096.5	2	2.83976e-05	0.000539554	19	0.00106546	Yes	Yes
Skin-SunExposed(Lowerleg)	590	EMX1	ENSG00000135638.13	2	0.00229675	0.045935	20	0.0473562	Yes	No
Skin-SunExposed(Lowerleg)	590	SFXN5	ENSG00000144040.12	2	1.21446e-09	2.55037e-08	21	9.75381e-08	Yes	Yes
Skin-SunExposed(Lowerleg)	590	RAB11FIP5	ENSG00000135631.16	2	3.01614e-06	6.03228e-05	20	0.000148124	Yes	Yes
Skin-SunExposed(Lowerleg)	590	SMYD5	ENSG00000135632.11	2	0.000719728	0.0136748	19	0.016123	Yes	No
Skin-SunExposed(Lowerleg)	590	PRADC1	ENSG00000135617.3	2	1.81323e-06	3.44514e-05	19	8.82407e-05	Yes	Yes
Skin-SunExposed(Lowerleg)	590	CCT7	ENSG00000135624.15	2	6.279e-05	0.00119301	19	0.0021224	Yes	Yes
Skin-SunExposed(Lowerleg)	590	FBXO41	ENSG00000163013.11	2	0.000134846	0.00256208	19	0.00403531	Yes	Yes
Skin-SunExposed(Lowerleg)	590	ALMS1	ENSG00000116127.17	2	1.56602e-11	3.13205e-10	20	1.44184e-09	Yes	Yes
Skin-SunExposed(Lowerleg)	590	NAT8	ENSG00000144035.3	2	1.96006e-16	3.5281e-15	18	2.47539e-14	Yes	Yes
Skin-SunExposed(Lowerleg)	590	TPRKB	ENSG00000144034.14	2	0.00188904	0.0358918	19	0.0376053	Yes	No
Skin-SunExposed(Lowerleg)	590	RP11-434P11.2	ENSG00000273245.1	2	1.20659e-06	2.29252e-05	19	6.02104e-05	Yes	Yes
Skin-SunExposed(Lowerleg)	590	DUSP11	ENSG00000144048.10	2	0.000541975	0.0102975	19	0.0127245	Yes	No
Skin-SunExposed(Lowerleg)	590	STAMBP	ENSG00000124356.15	2	2.60594e-09	5.21188e-08	20	1.92606e-07	Yes	Yes
Skin-SunExposed(Lowerleg)	590	ACTG2	ENSG00000163017.13	2	0.00119441	0.0250825	21	0.0272515	Yes	No
Skin-SunExposed(Lowerleg)	590	DGUOK	ENSG00000114956.19	2	0.000351153	0.00737422	21	0.00961948	Yes	Yes
Skin-SunExposed(Lowerleg)	590	AC073046.25	ENSG00000235499.1	2	0.000127562	0.00267881	21	0.0041863	Yes	Yes
Skin-SunExposed(Lowerleg)	590	TET3	ENSG00000187605.15	2	0.000753665	0.0165806	22	0.0189933	Yes	No
Skin-SunExposed(Lowerleg)	590	RP11-287D1.4	ENSG00000217702.2	2	1.29669e-63	2.72305e-62	21	1.47442e-60	Yes	Yes
Skin-SunExposed(Lowerleg)	590	BOLA3	ENSG00000163170.11	2	7.77104e-05	0.00163192	21	0.00277472	Yes	Yes
Skin-SunExposed(Lowerleg)	590	MOB1A	ENSG00000114978.17	2	0.00061873	0.0129933	21	0.0154615	Yes	No
Skin-SunExposed(Lowerleg)	590	MTHFD2	ENSG00000065911.11	2	2.97992e-15	6.25783e-14	21	3.99906e-13	Yes	Yes
Skin-SunExposed(Lowerleg)	590	SLC4A5	ENSG00000188687.17	2	3.37497e-17	8.09992e-16	24	5.96849e-15	Yes	Yes
Skin-SunExposed(Lowerleg)	590	DCTN1	ENSG00000204843.12	2	5.73106e-10	1.31814e-08	23	5.18956e-08	Yes	Yes
Skin-SunExposed(Lowerleg)	590	C2orf81	ENSG00000284308.1	2	0.00101178	0.0232709	23	0.0255194	Yes	No
Skin-SunExposed(Lowerleg)	590	WDR54	ENSG00000005448.16	2	0.000420228	0.0100855	24	0.0125036	Yes	No
Skin-SunExposed(Lowerleg)	590	RTKN	ENSG00000114993.16	2	0.000994855	0.0238765	24	0.0260908	Yes	No
Skin-SunExposed(Lowerleg)	590	INO80B	ENSG00000115274.14	2	1.47366e-10	3.53678e-09	24	1.47647e-08	Yes	Yes
Skin-SunExposed(Lowerleg)	590	WBP1	ENSG00000239779.6	2	3.11926e-06	7.48621e-05	24	0.000180608	Yes	Yes
Skin-SunExposed(Lowerleg)	590	MOGS	ENSG00000115275.11	2	1.39533e-11	3.3488e-10	24	1.5354e-09	Yes	Yes
Skin-SunExposed(Lowerleg)	590	MRPL53	ENSG00000204822.6	2	1.03415e-05	0.000248195	24	0.000533864	Yes	Yes
Skin-SunExposed(Lowerleg)	590	CCDC142	ENSG00000135637.13	2	0.000236191	0.00566859	24	0.00777215	Yes	Yes
Skin-SunExposed(Lowerleg)	590	TTC31	ENSG00000115282.19	2	0.000153793	0.00369104	24	0.00547055	Yes	Yes
Skin-SunExposed(Lowerleg)	590	LBX2	ENSG00000179528.15	2	7.72488e-05	0.00185397	24	0.00308368	Yes	Yes
Skin-SunExposed(Lowerleg)	590	PCGF1	ENSG00000115289.13	2	0.000100333	0.002408	24	0.00383648	Yes	Yes
Skin-SunExposed(Lowerleg)	590	TLX2	ENSG00000115297.10	2	0.00265115	0.0636277	24	0.0645754	No	No
Skin-SunExposed(Lowerleg)	590	DQX1	ENSG00000144045.13	2	0.00254906	0.0611774	24	0.0621614	No	No
Skin-SunExposed(Lowerleg)	590	AUP1	ENSG00000115307.16	2	0.000234163	0.00561991	24	0.0077182	Yes	Yes
Skin-SunExposed(Lowerleg)	590	HTRA2	ENSG00000115317.11	2	0.000506933	0.0121664	24	0.0146517	Yes	No
Skin-SunExposed(Lowerleg)	590	LOXL3	ENSG00000115318.11	2	0.000910557	0.0218534	24	0.0241542	Yes	No
Skin-SunExposed(Lowerleg)	590	DOK1	ENSG00000115325.13	2	0.00183896	0.0441351	24	0.0456196	Yes	No
Skin-SunExposed(Lowerleg)	590	M1AP	ENSG00000159374.17	2	0.00138962	0.03613	26	0.0378288	Yes	No
Skin-SunExposed(Lowerleg)	590	SEMA4F	ENSG00000135622.12	2	0.000240304	0.00600759	25	0.00814673	Yes	Yes
Skin-SunExposed(Lowerleg)	590	RP11-259N19.1	ENSG00000272711.1	2	2.1413e-07	5.56737e-06	26	1.60927e-05	Yes	Yes
Skin-SunExposed(Lowerleg)	590	HK2	ENSG00000159399.9	2	0.000800668	0.021618	27	0.023929	Yes	No
Skin-SunExposed(Lowerleg)	590	LINC01291	ENSG00000204792.2	2	1.55214e-166	4.03555e-165	26	6.67444e-162	Yes	Yes
Skin-SunExposed(Lowerleg)	590	AC104135.2	ENSG00000236209.1	2	4.93461e-152	1.283e-150	26	1.34017e-147	Yes	Yes
Skin-SunExposed(Lowerleg)	590	LINC01293	ENSG00000230836.1	2	1.87232e-55	4.86802e-54	26	2.00371e-52	Yes	Yes
Skin-SunExposed(Lowerleg)	590	POLE4	ENSG00000115350.11	2	0.00127683	0.0331976	26	0.0349982	Yes	No
Skin-SunExposed(Lowerleg)	590	TACR1	ENSG00000115353.10	2	5.48018e-07	1.58925e-05	29	4.29426e-05	Yes	Yes
Skin-SunExposed(Lowerleg)	590	EVA1A	ENSG00000115363.13	2	0.00018367	0.00587745	32	0.00799704	Yes	Yes
Skin-SunExposed(Lowerleg)	590	MRPL19	ENSG00000115364.13	2	3.80338e-25	1.25512e-23	33	1.50424e-22	Yes	Yes
Skin-SunExposed(Lowerleg)	590	GCFC2	ENSG00000005436.13	2	2.80509e-06	9.25681e-05	33	0.000218932	Yes	Yes
Skin-SunExposed(Lowerleg)	590	RP11-342K6.4	ENSG00000270996.1	2	0.000949378	0.0313295	33	0.0332387	Yes	No
Skin-SunExposed(Lowerleg)	590	REG1B	ENSG00000172023.7	2	0.00084585	0.0262213	31	0.0283317	Yes	No
Skin-SunExposed(Lowerleg)	590	REG1A	ENSG00000115386.5	2	0.000394496	0.0122294	31	0.0147158	Yes	No
Skin-SunExposed(Lowerleg)	590	REG3A	ENSG00000172016.15	2	0.00109012	0.0337937	31	0.0355627	Yes	No
Skin-SunExposed(Lowerleg)	590	LRRTM1	ENSG00000162951.10	2	0.000473909	0.0142173	30	0.016648	Yes	No
Skin-SunExposed(Lowerleg)	590	SUCLG1	ENSG00000163541.11	2	0.000480898	0.0134651	28	0.0159283	Yes	No
Skin-SunExposed(Lowerleg)	590	DNAH6	ENSG00000115423.18	2	1.01583e-56	3.25065e-55	32	1.40473e-53	Yes	Yes
Skin-SunExposed(Lowerleg)	590	TRABD2A	ENSG00000186854.10	2	7.90229e-11	2.29166e-09	29	9.75486e-09	Yes	Yes
Skin-SunExposed(Lowerleg)	590	TMSB10	ENSG00000034510.5	2	4.65127e-05	0.00125584	27	0.00221778	Yes	Yes
Skin-SunExposed(Lowerleg)	590	KCMF1	ENSG00000176407.17	2	0.000519495	0.0150654	29	0.0174888	Yes	No
Skin-SunExposed(Lowerleg)	590	TCF7L1	ENSG00000152284.4	2	0.000273987	0.0082196	30	0.0105417	Yes	No
Skin-SunExposed(Lowerleg)	590	TGOLN2	ENSG00000152291.13	2	5.85779e-28	1.64018e-26	28	2.23519e-25	Yes	Yes
Skin-SunExposed(Lowerleg)	590	RETSAT	ENSG00000042445.13	2	8.65842e-07	2.42436e-05	28	6.34258e-05	Yes	Yes
Skin-SunExposed(Lowerleg)	590	ELMOD3	ENSG00000115459.17	2	0.000512738	0.0148694	29	0.0172988	Yes	No
Skin-SunExposed(Lowerleg)	590	CAPG	ENSG00000042493.15	2	9.47959e-42	2.74908e-40	29	6.87006e-39	Yes	Yes
Skin-SunExposed(Lowerleg)	590	SH2D6	ENSG00000152292.16	2	0.00358344	0.10392	29	0.104384	No	No
Skin-SunExposed(Lowerleg)	590	MAT2A	ENSG00000168906.12	2	0.000434774	0.0121737	28	0.0146572	Yes	No
Skin-SunExposed(Lowerleg)	590	GGCX	ENSG00000115486.11	2	6.72882e-14	1.95136e-12	29	1.09605e-11	Yes	Yes
Skin-SunExposed(Lowerleg)	590	VAMP8	ENSG00000118640.10	2	4.02344e-05	0.0011668	29	0.00208236	Yes	Yes
Skin-SunExposed(Lowerleg)	590	VAMP5	ENSG00000168899.4	2	8.9794e-11	2.51423e-09	28	1.06623e-08	Yes	Yes
Skin-SunExposed(Lowerleg)	590	RNF181	ENSG00000168894.9	2	0.000413834	0.0115873	28	0.0140541	Yes	No
Skin-SunExposed(Lowerleg)	590	TMEM150A	ENSG00000168890.13	2	0.000955257	0.0267472	28	0.0288482	Yes	No
Skin-SunExposed(Lowerleg)	590	USP39	ENSG00000168883.19	2	5.18433e-09	1.50346e-07	29	5.28038e-07	Yes	Yes
Skin-SunExposed(Lowerleg)	590	C2orf68	ENSG00000168887.10	2	0.000446553	0.0125035	28	0.0149892	Yes	No
Skin-SunExposed(Lowerleg)	590	SFTPB	ENSG00000168878.16	2	0.00019845	0.00555661	28	0.00764281	Yes	Yes
Skin-SunExposed(Lowerleg)	590	GNLY	ENSG00000115523.16	2	1.33774e-12	3.74569e-11	28	1.88925e-10	Yes	Yes
Skin-SunExposed(Lowerleg)	590	ATOH8	ENSG00000168874.12	2	0.00123219	0.0345013	28	0.0362424	Yes	No
Skin-SunExposed(Lowerleg)	590	ST3GAL5	ENSG00000115525.17	2	0.000526372	0.0147384	28	0.0171673	Yes	No
Skin-SunExposed(Lowerleg)	590	ST3GAL5-AS1	ENSG00000232504.4	2	4.8712e-06	0.000131522	27	0.000301472	Yes	Yes
Skin-SunExposed(Lowerleg)	590	RP11-548P2.2	ENSG00000272564.1	2	0.000714329	0.0192869	27	0.021641	Yes	No
Skin-SunExposed(Lowerleg)	590	POLR1A	ENSG00000068654.15	2	3.4093e-31	9.20512e-30	27	1.4729e-28	Yes	Yes
Skin-SunExposed(Lowerleg)	590	PTCD3	ENSG00000132300.18	2	0.000676894	0.0175992	26	0.0199902	Yes	No
Skin-SunExposed(Lowerleg)	590	IMMT	ENSG00000132305.20	2	1.7958e-39	4.48951e-38	25	1.02868e-36	Yes	Yes
Skin-SunExposed(Lowerleg)	590	MRPL35	ENSG00000132313.14	2	3.40153e-19	8.50382e-18	25	7.18913e-17	Yes	Yes
Skin-SunExposed(Lowerleg)	590	REEP1	ENSG00000068615.17	2	2.99298e-12	7.78175e-11	26	3.80369e-10	Yes	Yes
Skin-SunExposed(Lowerleg)	590	KDM3A	ENSG00000115548.16	2	6.78201e-05	0.00155986	23	0.00267067	Yes	Yes
Skin-SunExposed(Lowerleg)	590	CHMP3	ENSG00000115561.15	2	6.46609e-20	1.42254e-18	22	1.26307e-17	Yes	Yes
Skin-SunExposed(Lowerleg)	590	RNF103	ENSG00000239305.6	2	0.000172932	0.00363157	21	0.00539605	Yes	Yes
Skin-SunExposed(Lowerleg)	590	RMND5A	ENSG00000153561.12	2	0.00100106	0.0210223	21	0.0233364	Yes	No
Skin-SunExposed(Lowerleg)	590	CD8A	ENSG00000153563.15	2	0.00105779	0.0211558	20	0.0234687	Yes	No
Skin-SunExposed(Lowerleg)	590	CD8B	ENSG00000172116.21	2	0.00158847	0.0317693	20	0.0336543	Yes	No
Skin-SunExposed(Lowerleg)	590	PLGLB1	ENSG00000183281.14	2	5.59144e-46	1.00646e-44	18	2.95808e-43	Yes	Yes
Skin-SunExposed(Lowerleg)	590	LINC01943	ENSG00000280721.1	2	0.000135529	0.002304	17	0.00369929	Yes	Yes
Skin-SunExposed(Lowerleg)	590	CYTOR	ENSG00000222041.10	2	9.31048e-11	1.76899e-09	19	7.62095e-09	Yes	Yes
Skin-SunExposed(Lowerleg)	590	RGPD2	ENSG00000185304.14	2	3.51345e-09	6.32422e-08	18	2.31688e-07	Yes	Yes
Skin-SunExposed(Lowerleg)	590	KRCC1	ENSG00000172086.7	2	0.000243334	0.00462334	19	0.00659072	Yes	Yes
Skin-SunExposed(Lowerleg)	590	SMYD1	ENSG00000115593.14	2	0.000193434	0.00386867	20	0.00568933	Yes	Yes
Skin-SunExposed(Lowerleg)	590	FABP1	ENSG00000163586.9	2	0.000258896	0.00491903	19	0.0069293	Yes	Yes
Skin-SunExposed(Lowerleg)	590	THNSL2	ENSG00000144115.16	2	1.05083e-136	2.10167e-135	20	1.36556e-132	Yes	Yes
Skin-SunExposed(Lowerleg)	590	FOXI3	ENSG00000214336.4	2	0.00103448	0.0186207	18	0.0210068	Yes	No
Skin-SunExposed(Lowerleg)	590	EIF2AK3	ENSG00000172071.11	2	1.66469e-07	2.99643e-06	18	8.97795e-06	Yes	Yes
Skin-SunExposed(Lowerleg)	590	RPIA	ENSG00000153574.8	2	2.12217e-07	3.60769e-06	17	1.06827e-05	Yes	Yes
Skin-SunExposed(Lowerleg)	590	IGKC	ENSG00000211592.8	2	8.24998e-05	0.00165	20	0.00279866	Yes	Yes
Skin-SunExposed(Lowerleg)	590	IGKJ5	ENSG00000211593.2	2	0.000996984	0.0199397	20	0.0222772	Yes	No
Skin-SunExposed(Lowerleg)	590	IGKJ4	ENSG00000211594.2	2	0.00410329	0.0820657	20	0.0827526	No	No
Skin-SunExposed(Lowerleg)	590	IGKJ3	ENSG00000211595.2	2	2.82921e-06	5.65842e-05	20	0.000139755	Yes	Yes
Skin-SunExposed(Lowerleg)	590	IGKJ2	ENSG00000211596.3	2	2.34954e-05	0.000469908	20	0.000941732	Yes	Yes
Skin-SunExposed(Lowerleg)	590	IGKJ1	ENSG00000211597.2	2	0.0019792	0.039584	20	0.0411727	Yes	No
Skin-SunExposed(Lowerleg)	590	IGKV4-1	ENSG00000211598.2	2	0.00249201	0.0498402	20	0.05111	No	No
Skin-SunExposed(Lowerleg)	590	IGKV1-5	ENSG00000243466.1	2	0.000341452	0.00682903	20	0.00903634	Yes	Yes
Skin-SunExposed(Lowerleg)	590	IGKV3-11	ENSG00000241351.3	2	5.72257e-05	0.00114451	20	0.00205144	Yes	Yes
Skin-SunExposed(Lowerleg)	590	IGKV3-15	ENSG00000244437.1	2	0.00279933	0.0559867	20	0.0571041	No	No
Skin-SunExposed(Lowerleg)	590	IGKV3-20	ENSG00000239951.1	2	0.00690794	0.131251	19	0.131504	No	No
Skin-SunExposed(Lowerleg)	590	IGKV1-39	ENSG00000242371.1	2	0.00166466	0.0299639	18	0.0319277	Yes	No
Skin-SunExposed(Lowerleg)	590	RP4-614C10.2	ENSG00000283196.1	2	3.5481e-12	5.67697e-11	16	2.81573e-10	Yes	Yes
Skin-SunExposed(Lowerleg)	590	RP11-575H3.1	ENSG00000261600.1	2	9.35236e-14	2.80571e-13	3	1.69978e-12	Yes	Yes
Skin-SunExposed(Lowerleg)	590	RP11-407P15.2	ENSG00000259916.1	2	0.00208367	0.0145857	7	0.0170207	Yes	No
Skin-SunExposed(Lowerleg)	590	MAL	ENSG00000172005.10	2	0.00353278	0.031795	9	0.0336757	Yes	No
Skin-SunExposed(Lowerleg)	590	MRPS5	ENSG00000144029.11	2	2.01248e-06	1.81123e-05	9	4.84797e-05	Yes	Yes
Skin-SunExposed(Lowerleg)	590	ZNF514	ENSG00000144026.11	2	1.73857e-28	1.56471e-27	9	2.23972e-26	Yes	Yes
Skin-SunExposed(Lowerleg)	590	ZNF2	ENSG00000275111.4	2	0.00420955	0.037886	9	0.0395263	Yes	No
Skin-SunExposed(Lowerleg)	590	AC092835.2	ENSG00000233757.6	2	0.000557584	0.00501826	9	0.00704019	Yes	Yes
Skin-SunExposed(Lowerleg)	590	PROM2	ENSG00000155066.15	2	1.00308e-08	9.02771e-08	9	3.24524e-07	Yes	Yes
Skin-SunExposed(Lowerleg)	590	KCNIP3	ENSG00000115041.12	2	0.00155192	0.0139673	9	0.0164141	Yes	No
Skin-SunExposed(Lowerleg)	590	FAHD2A	ENSG00000115042.9	2	0.000159783	0.00159783	10	0.00272593	Yes	Yes
Skin-SunExposed(Lowerleg)	590	RP11-440D17.3	ENSG00000272913.1	2	0.0303353	0.303353	10	0.303353	No	No
Skin-SunExposed(Lowerleg)	590	RP11-440D17.4	ENSG00000273305.1	2	0.00267991	0.0267991	10	0.0288974	Yes	No
Skin-SunExposed(Lowerleg)	590	AC008268.1	ENSG00000235584.2	2	0.011029	0.11029	10	0.110692	No	No
Skin-SunExposed(Lowerleg)	590	LINC00342	ENSG00000232931.5	2	9.90328e-12	9.90328e-11	10	4.79431e-10	Yes	Yes
Skin-SunExposed(Lowerleg)	590	ANKRD36C	ENSG00000174501.14	2	9.51133e-05	0.00114136	12	0.0020476	Yes	Yes
Skin-SunExposed(Lowerleg)	590	GPAT2	ENSG00000186281.12	2	9.74883e-16	1.07237e-14	11	7.27158e-14	Yes	Yes
Skin-SunExposed(Lowerleg)	590	ADRA2B	ENSG00000274286.1	2	2.09644e-07	2.51573e-06	12	7.6205e-06	Yes	Yes
Skin-SunExposed(Lowerleg)	590	ASTL	ENSG00000188886.3	2	1.26808e-12	1.5217e-11	12	7.92112e-11	Yes	Yes
Skin-SunExposed(Lowerleg)	590	DUSP2	ENSG00000158050.4	2	0.00395913	0.0475096	12	0.0488688	Yes	No
Skin-SunExposed(Lowerleg)	590	STARD7	ENSG00000084090.13	2	1.98733e-07	2.3848e-06	12	7.2456e-06	Yes	Yes
Skin-SunExposed(Lowerleg)	590	TMEM127	ENSG00000135956.8	2	1.11479e-07	1.33774e-06	12	4.19903e-06	Yes	Yes
Skin-SunExposed(Lowerleg)	590	CIAO1	ENSG00000144021.2	2	2.43373e-26	2.92047e-25	12	3.75492e-24	Yes	Yes
Skin-SunExposed(Lowerleg)	590	SNRNP200	ENSG00000144028.14	2	0.000854335	0.010252	12	0.0126769	Yes	No
Skin-SunExposed(Lowerleg)	590	ITPRIPL1	ENSG00000198885.9	2	4.23212e-17	5.07855e-16	12	3.80066e-15	Yes	Yes
Skin-SunExposed(Lowerleg)	590	NCAPH	ENSG00000121152.9	2	4.979e-05	0.00059748	12	0.00116593	Yes	Yes
Skin-SunExposed(Lowerleg)	590	NEURL3	ENSG00000163121.9	2	0.000935812	0.0102939	11	0.0127216	Yes	No
Skin-SunExposed(Lowerleg)	590	ARID5A	ENSG00000196843.15	2	0.00058251	0.00640761	11	0.0085779	Yes	Yes
Skin-SunExposed(Lowerleg)	590	KANSL3	ENSG00000114982.17	2	0.00783068	0.0939682	12	0.0945607	No	No
Skin-SunExposed(Lowerleg)	590	LMAN2L	ENSG00000114988.11	2	5.26583e-11	6.84558e-10	13	3.0495e-09	Yes	Yes
Skin-SunExposed(Lowerleg)	590	CNNM4	ENSG00000158158.11	2	7.98735e-07	1.03836e-05	13	2.8885e-05	Yes	Yes
Skin-SunExposed(Lowerleg)	590	RP11-353K11.1	ENSG00000273265.1	2	0.00262384	0.0341099	13	0.0358686	Yes	No
Skin-SunExposed(Lowerleg)	590	CNNM3	ENSG00000168763.15	2	2.87864e-09	3.74223e-08	13	1.40637e-07	Yes	Yes
Skin-SunExposed(Lowerleg)	590	ANKRD23	ENSG00000163126.14	2	1.70237e-06	2.21308e-05	13	5.82417e-05	Yes	Yes
Skin-SunExposed(Lowerleg)	590	ANKRD39	ENSG00000213337.8	2	0.00265031	0.0344541	13	0.0361951	Yes	No
Skin-SunExposed(Lowerleg)	590	SEMA4C	ENSG00000168758.10	2	3.08546e-06	4.0111e-05	13	0.000101649	Yes	Yes
Skin-SunExposed(Lowerleg)	590	FAM178B	ENSG00000168754.14	2	0.00205441	0.0287617	14	0.0307797	Yes	No
Skin-SunExposed(Lowerleg)	590	FAHD2B	ENSG00000144199.11	2	8.85277e-10	1.23939e-08	14	4.89433e-08	Yes	Yes
Skin-SunExposed(Lowerleg)	590	ANKRD36	ENSG00000135976.17	2	4.0007e-16	6.00105e-15	15	4.1402e-14	Yes	Yes
Skin-SunExposed(Lowerleg)	590	AC159540.1	ENSG00000230606.10	2	7.55949e-60	1.20952e-58	16	5.97955e-57	Yes	Yes
Skin-SunExposed(Lowerleg)	590	ANKRD36B	ENSG00000196912.12	2	9.60313e-80	1.63253e-78	17	1.51988e-76	Yes	Yes
Skin-SunExposed(Lowerleg)	590	COX5B	ENSG00000135940.6	2	0.000583982	0.00934372	16	0.0117307	Yes	No
Skin-SunExposed(Lowerleg)	590	ACTR1B	ENSG00000115073.7	2	4.52835e-11	7.24536e-10	16	3.22365e-09	Yes	Yes
Skin-SunExposed(Lowerleg)	590	LINC01125	ENSG00000228486.10	2	3.09176e-28	5.256e-27	17	7.333e-26	Yes	Yes
Skin-SunExposed(Lowerleg)	590	ZAP70	ENSG00000115085.13	2	4.49192e-16	7.63626e-15	17	5.23461e-14	Yes	Yes
Skin-SunExposed(Lowerleg)	590	TMEM131	ENSG00000075568.16	2	9.64621e-08	1.92924e-06	20	5.92883e-06	Yes	Yes
Skin-SunExposed(Lowerleg)	590	CNGA3	ENSG00000144191.11	2	8.35218e-07	1.67044e-05	20	4.49493e-05	Yes	Yes
Skin-SunExposed(Lowerleg)	590	INPP4A	ENSG00000040933.15	2	8.63029e-06	0.000181236	21	0.000402346	Yes	Yes
Skin-SunExposed(Lowerleg)	590	COA5	ENSG00000183513.8	2	7.47767e-05	0.00157031	21	0.00268528	Yes	Yes
Skin-SunExposed(Lowerleg)	590	UNC50	ENSG00000115446.11	2	3.66002e-19	7.68604e-18	21	6.50684e-17	Yes	Yes
Skin-SunExposed(Lowerleg)	590	MGAT4A	ENSG00000071073.12	2	6.76928e-05	0.00148924	22	0.00256206	Yes	Yes
Skin-SunExposed(Lowerleg)	590	KIAA1211L	ENSG00000196872.11	2	5.25613e-16	1.20891e-14	23	8.17002e-14	Yes	Yes
Skin-SunExposed(Lowerleg)	590	TSGA10	ENSG00000135951.14	2	3.08306e-31	7.09103e-30	23	1.13663e-28	Yes	Yes
Skin-SunExposed(Lowerleg)	590	C2orf15	ENSG00000273045.5	2	2.89628e-06	6.37182e-05	22	0.00015581	Yes	Yes
Skin-SunExposed(Lowerleg)	590	LIPT1	ENSG00000144182.16	2	2.42788e-42	5.34133e-41	22	1.36866e-39	Yes	Yes
Skin-SunExposed(Lowerleg)	590	MITD1	ENSG00000158411.11	2	2.93815e-07	6.46393e-06	22	1.85253e-05	Yes	Yes
Skin-SunExposed(Lowerleg)	590	MRPL30	ENSG00000185414.19	2	2.73381e-06	6.01438e-05	22	0.000147725	Yes	Yes
Skin-SunExposed(Lowerleg)	590	LYG2	ENSG00000185674.9	2	0.000930935	0.0204806	22	0.0228059	Yes	No
Skin-SunExposed(Lowerleg)	590	LYG1	ENSG00000144214.9	2	3.43409e-15	7.555e-14	22	4.7858e-13	Yes	Yes
Skin-SunExposed(Lowerleg)	590	RP11-111H13.1	ENSG00000241962.9	2	5.67068e-06	0.000124755	22	0.000287554	Yes	Yes
Skin-SunExposed(Lowerleg)	590	TXNDC9	ENSG00000115514.11	2	0.000152734	0.00351289	23	0.00525316	Yes	Yes
Skin-SunExposed(Lowerleg)	590	EIF5B	ENSG00000158417.10	2	0.000846058	0.0203054	24	0.0226344	Yes	No
Skin-SunExposed(Lowerleg)	590	REV1	ENSG00000135945.9	2	2.31146e-12	5.77865e-11	25	2.86227e-10	Yes	Yes
Skin-SunExposed(Lowerleg)	590	AFF3	ENSG00000144218.18	2	9.33037e-08	3.07902e-06	33	9.21478e-06	Yes	Yes
Skin-SunExposed(Lowerleg)	590	LONRF2	ENSG00000170500.12	2	1.35265e-23	3.65215e-22	27	4.03912e-21	Yes	Yes
Skin-SunExposed(Lowerleg)	590	CHST10	ENSG00000115526.10	2	1.53217e-06	4.13686e-05	27	0.000104661	Yes	Yes
Skin-SunExposed(Lowerleg)	590	PDCL3	ENSG00000115539.13	2	1.06513e-18	2.98237e-17	28	2.43202e-16	Yes	Yes
Skin-SunExposed(Lowerleg)	590	NPAS2	ENSG00000170485.16	2	8.36318e-09	2.50895e-07	30	8.58157e-07	Yes	Yes
Skin-SunExposed(Lowerleg)	590	RPL31	ENSG00000071082.10	2	0.00183091	0.0530964	29	0.0542824	No	No
Skin-SunExposed(Lowerleg)	590	TBC1D8	ENSG00000204634.12	2	1.11103e-08	3.55529e-07	32	1.19758e-06	Yes	Yes
Skin-SunExposed(Lowerleg)	590	TBC1D8-AS1	ENSG00000272902.2	2	2.36564e-06	6.86035e-05	29	0.000166814	Yes	Yes
Skin-SunExposed(Lowerleg)	590	CNOT11	ENSG00000158435.7	2	0.00025453	0.00738138	29	0.00962787	Yes	Yes
Skin-SunExposed(Lowerleg)	590	RNF149	ENSG00000163162.8	2	0.000184878	0.00536145	29	0.0074247	Yes	Yes
Skin-SunExposed(Lowerleg)	590	CREG2	ENSG00000175874.9	2	3.46655e-09	1.03997e-07	30	3.7091e-07	Yes	Yes
Skin-SunExposed(Lowerleg)	590	RFX8	ENSG00000196460.12	2	1.89123e-15	5.67369e-14	30	3.64482e-13	Yes	Yes
Skin-SunExposed(Lowerleg)	590	MAP4K4	ENSG00000071054.16	2	9.15259e-10	2.65425e-08	29	1.01213e-07	Yes	Yes
Skin-SunExposed(Lowerleg)	590	LINC01127	ENSG00000281162.2	2	2.13962e-12	5.563e-11	26	2.76222e-10	Yes	Yes
Skin-SunExposed(Lowerleg)	590	IL1R2	ENSG00000115590.13	2	3.80126e-55	9.88327e-54	26	4.00459e-52	Yes	Yes
Skin-SunExposed(Lowerleg)	590	IL1R1	ENSG00000115594.11	2	0.000159502	0.00414704	26	0.00602228	Yes	Yes
Skin-SunExposed(Lowerleg)	590	IL1RL2	ENSG00000115598.9	2	5.05229e-21	1.26307e-19	25	1.19063e-18	Yes	Yes
Skin-SunExposed(Lowerleg)	590	IL1RL1	ENSG00000115602.16	2	0.00014119	0.00352975	25	0.00527361	Yes	Yes
Skin-SunExposed(Lowerleg)	590	IL18R1	ENSG00000115604.10	2	1.14871e-10	2.87177e-09	25	1.21221e-08	Yes	Yes
Skin-SunExposed(Lowerleg)	590	IL18RAP	ENSG00000115607.9	2	1.05005e-13	2.73013e-12	26	1.51477e-11	Yes	Yes
Skin-SunExposed(Lowerleg)	590	SLC9A4	ENSG00000180251.4	2	0.00398743	0.0996859	25	0.10022	No	No
Skin-SunExposed(Lowerleg)	590	SLC9A2	ENSG00000115616.2	2	0.000786959	0.0204609	26	0.0227854	Yes	No
Skin-SunExposed(Lowerleg)	590	MFSD9	ENSG00000135953.10	2	1.1852e-05	0.0002963	25	0.000626959	Yes	Yes
Skin-SunExposed(Lowerleg)	590	TMEM182	ENSG00000170417.15	2	0.00139641	0.037703	27	0.0393444	Yes	No
Skin-SunExposed(Lowerleg)	590	LINC01102	ENSG00000235597.1	2	1.67274e-06	4.34912e-05	26	0.000109696	Yes	Yes
Skin-SunExposed(Lowerleg)	590	LINC01114	ENSG00000234177.5	2	2.34221e-14	6.32397e-13	27	3.70657e-12	Yes	Yes
Skin-SunExposed(Lowerleg)	590	POU3F3	ENSG00000198914.3	2	0.000805703	0.0225597	28	0.0248098	Yes	No
Skin-SunExposed(Lowerleg)	590	MRPS9	ENSG00000135972.8	2	1.30997e-05	0.000392991	30	0.000802795	Yes	Yes
Skin-SunExposed(Lowerleg)	590	LINC01918	ENSG00000226508.1	2	9.72353e-07	2.91706e-05	30	7.55231e-05	Yes	Yes
Skin-SunExposed(Lowerleg)	590	RP11-332H14.1	ENSG00000272861.1	2	0.00151568	0.0454705	30	0.0469039	Yes	No
Skin-SunExposed(Lowerleg)	590	TGFBRAP1	ENSG00000135966.12	2	0.000437419	0.01356	31	0.0160108	Yes	No
Skin-SunExposed(Lowerleg)	590	RP11-332H14.2	ENSG00000272994.1	2	7.5219e-06	0.000225657	30	0.000490839	Yes	Yes
Skin-SunExposed(Lowerleg)	590	C2orf49	ENSG00000135974.9	2	0.000311946	0.00935839	30	0.0117427	Yes	No
Skin-SunExposed(Lowerleg)	590	FHL2	ENSG00000115641.18	2	4.45052e-11	1.37966e-09	31	6.00914e-09	Yes	Yes
Skin-SunExposed(Lowerleg)	590	NCK2	ENSG00000071051.13	2	2.25637e-18	7.44601e-17	33	5.93105e-16	Yes	Yes
Skin-SunExposed(Lowerleg)	590	C2orf40	ENSG00000119147.9	2	2.52518e-46	8.33311e-45	33	2.46111e-43	Yes	Yes
Skin-SunExposed(Lowerleg)	590	UXS1	ENSG00000115652.14	2	1.02548e-06	3.48664e-05	34	8.92409e-05	Yes	Yes
Skin-SunExposed(Lowerleg)	590	RGPD3	ENSG00000153165.18	2	0.000107213	0.00375247	35	0.00554578	Yes	Yes
Skin-SunExposed(Lowerleg)	590	ST6GAL2	ENSG00000144057.15	2	9.50646e-07	2.85194e-05	30	7.39212e-05	Yes	Yes
Skin-SunExposed(Lowerleg)	590	LINC01886	ENSG00000224568.1	2	0.000546987	0.0158626	29	0.018279	Yes	No
Skin-SunExposed(Lowerleg)	590	SULT1C2	ENSG00000198203.9	2	2.25245e-55	6.08163e-54	27	2.48079e-52	Yes	Yes
Skin-SunExposed(Lowerleg)	590	SULT1C4	ENSG00000198075.9	2	4.67727e-10	1.26286e-08	27	4.98271e-08	Yes	Yes
Skin-SunExposed(Lowerleg)	590	GCC2	ENSG00000135968.20	2	7.30857e-43	2.0464e-41	28	5.37231e-40	Yes	Yes
Skin-SunExposed(Lowerleg)	590	LIMS1	ENSG00000169756.16	2	0.000190294	0.00570881	30	0.00781089	Yes	Yes
Skin-SunExposed(Lowerleg)	590	RANBP2	ENSG00000153201.15	2	0.000731676	0.0204869	28	0.0228108	Yes	No
Skin-SunExposed(Lowerleg)	590	CCDC138	ENSG00000163006.11	2	4.7144e-05	0.00132003	28	0.00231361	Yes	Yes
Skin-SunExposed(Lowerleg)	590	EDAR	ENSG00000135960.9	2	0.00111503	0.0301057	27	0.0320713	Yes	No
Skin-SunExposed(Lowerleg)	590	SH3RF3-AS1	ENSG00000259863.1	2	0.000221122	0.00530693	24	0.00736453	Yes	Yes
Skin-SunExposed(Lowerleg)	590	SH3RF3	ENSG00000172985.10	2	0.000244938	0.00612346	25	0.00826992	Yes	Yes
Skin-SunExposed(Lowerleg)	590	SEPT10	ENSG00000186522.14	2	1.30702e-08	2.48334e-07	19	8.49716e-07	Yes	Yes
Skin-SunExposed(Lowerleg)	590	SOWAHC	ENSG00000198142.4	2	3.13841e-06	5.64913e-05	18	0.000139545	Yes	Yes
Skin-SunExposed(Lowerleg)	590	RP11-506F3.1	ENSG00000282033.1	2	5.33804e-11	9.07468e-10	17	4.0062e-09	Yes	Yes
Skin-SunExposed(Lowerleg)	590	LINC01123	ENSG00000204588.5	2	4.25765e-10	7.238e-09	17	2.92885e-08	Yes	Yes
Skin-SunExposed(Lowerleg)	590	MALL	ENSG00000144063.3	2	1.77029e-10	3.18653e-09	18	1.3367e-08	Yes	Yes
Skin-SunExposed(Lowerleg)	590	NPHP1	ENSG00000144061.12	2	0.000915185	0.0164733	18	0.0188894	Yes	No
Skin-SunExposed(Lowerleg)	590	LINC00116	ENSG00000175701.10	2	0.000111641	0.00200953	18	0.00329483	Yes	Yes
Skin-SunExposed(Lowerleg)	590	LINC01106	ENSG00000175772.10	2	3.19516e-18	5.11226e-17	16	4.10447e-16	Yes	Yes
Skin-SunExposed(Lowerleg)	590	BUB1	ENSG00000169679.14	2	0.00049761	0.00746416	15	0.00971494	Yes	Yes
Skin-SunExposed(Lowerleg)	590	BCL2L11	ENSG00000153094.22	2	9.46738e-07	1.98815e-05	21	5.27881e-05	Yes	Yes
Skin-SunExposed(Lowerleg)	590	MIR4435-2HG	ENSG00000172965.14	2	6.31015e-08	1.38823e-06	22	4.34626e-06	Yes	Yes
Skin-SunExposed(Lowerleg)	590	RP11-181E10.3	ENSG00000271590.1	2	5.27682e-06	0.000105536	20	0.000246441	Yes	Yes
Skin-SunExposed(Lowerleg)	590	AC017002.1	ENSG00000240350.2	2	1.64947e-05	0.000362884	22	0.000749215	Yes	Yes
Skin-SunExposed(Lowerleg)	590	ANAPC1	ENSG00000153107.11	2	8.48727e-08	2.12182e-06	25	6.48341e-06	Yes	Yes
Skin-SunExposed(Lowerleg)	590	MERTK	ENSG00000153208.16	2	8.60853e-25	2.23822e-23	26	2.63559e-22	Yes	Yes
Skin-SunExposed(Lowerleg)	590	TMEM87B	ENSG00000153214.9	2	3.30986e-17	8.60564e-16	26	6.3232e-15	Yes	Yes
Skin-SunExposed(Lowerleg)	590	FBLN7	ENSG00000144152.12	2	1.47282e-15	3.82933e-14	26	2.49703e-13	Yes	Yes
Skin-SunExposed(Lowerleg)	590	ZC3H8	ENSG00000144161.12	2	1.28606e-06	3.34377e-05	26	8.58134e-05	Yes	Yes
Skin-SunExposed(Lowerleg)	590	ZC3H6	ENSG00000188177.13	2	3.19212e-09	8.29952e-08	26	2.99583e-07	Yes	Yes
Skin-SunExposed(Lowerleg)	590	RGPD8	ENSG00000169629.11	2	2.65611e-107	7.17151e-106	27	1.57194e-103	Yes	Yes
Skin-SunExposed(Lowerleg)	590	TTL	ENSG00000114999.7	2	5.73895e-17	1.54952e-15	27	1.12178e-14	Yes	Yes
Skin-SunExposed(Lowerleg)	590	POLR1B	ENSG00000125630.15	2	8.56371e-60	2.3122e-58	27	1.12476e-56	Yes	Yes
Skin-SunExposed(Lowerleg)	590	CHCHD5	ENSG00000125611.15	2	1.3474e-12	3.50325e-11	26	1.77386e-10	Yes	Yes
Skin-SunExposed(Lowerleg)	590	AC012442.6	ENSG00000228251.1	2	0.000261805	0.00680694	26	0.00901038	Yes	Yes
Skin-SunExposed(Lowerleg)	590	AC079922.3	ENSG00000237753.1	2	1.94617e-17	5.06003e-16	26	3.78992e-15	Yes	Yes
Skin-SunExposed(Lowerleg)	590	SLC20A1	ENSG00000144136.10	2	0.000272207	0.00707739	26	0.00930828	Yes	Yes
Skin-SunExposed(Lowerleg)	590	CKAP2L	ENSG00000169607.12	2	0.00284141	0.0738766	26	0.0746688	No	No
Skin-SunExposed(Lowerleg)	590	IL1A	ENSG00000115008.5	2	2.18087e-25	5.67026e-24	26	6.94207e-23	Yes	Yes
Skin-SunExposed(Lowerleg)	590	IL1B	ENSG00000125538.11	2	4.38828e-11	1.18484e-09	27	5.18541e-09	Yes	Yes
Skin-SunExposed(Lowerleg)	590	IL37	ENSG00000125571.9	2	4.55385e-10	1.184e-08	26	4.68375e-08	Yes	Yes
Skin-SunExposed(Lowerleg)	590	IL36G	ENSG00000136688.10	2	8.9676e-05	0.00242125	27	0.00385085	Yes	Yes
Skin-SunExposed(Lowerleg)	590	IL36B	ENSG00000136696.10	2	7.99527e-64	2.15872e-62	27	1.17586e-60	Yes	Yes
Skin-SunExposed(Lowerleg)	590	IL36RN	ENSG00000136695.14	2	7.5342e-05	0.00195889	26	0.00322751	Yes	Yes
Skin-SunExposed(Lowerleg)	590	IL1F10	ENSG00000136697.12	2	9.54849e-09	2.48261e-07	26	8.49625e-07	Yes	Yes
Skin-SunExposed(Lowerleg)	590	IL1RN	ENSG00000136689.18	2	8.52008e-08	2.21522e-06	26	6.75407e-06	Yes	Yes
Skin-SunExposed(Lowerleg)	590	PSD4	ENSG00000125637.15	2	3.16151e-47	8.53607e-46	27	2.6411e-44	Yes	Yes
Skin-SunExposed(Lowerleg)	590	PAX8	ENSG00000125618.16	2	2.29979e-61	6.20943e-60	27	3.1822e-58	Yes	Yes
Skin-SunExposed(Lowerleg)	590	IGKV1OR2-108	ENSG00000231292.6	2	1.06419e-13	2.87332e-12	27	1.59179e-11	Yes	Yes
Skin-SunExposed(Lowerleg)	590	RP11-480C16.1	ENSG00000272563.1	2	4.68131e-22	1.26395e-20	27	1.26975e-19	Yes	Yes
Skin-SunExposed(Lowerleg)	590	CBWD2	ENSG00000136682.14	2	1.04942e-09	2.93837e-08	28	1.11556e-07	Yes	Yes
Skin-SunExposed(Lowerleg)	590	FOXD4L1	ENSG00000184492.6	2	6.40035e-08	1.72809e-06	27	5.34862e-06	Yes	Yes
Skin-SunExposed(Lowerleg)	590	PGM5P4-AS1	ENSG00000231943.7	2	7.29773e-08	2.04336e-06	28	6.25525e-06	Yes	Yes
Skin-SunExposed(Lowerleg)	590	FAM138B	ENSG00000226516.7	2	8.80809e-07	2.37818e-05	27	6.22805e-05	Yes	Yes
Skin-SunExposed(Lowerleg)	590	RABL2A	ENSG00000144134.18	2	1.69429e-18	4.57459e-17	27	3.68581e-16	Yes	Yes
Skin-SunExposed(Lowerleg)	590	AC017074.2	ENSG00000227359.1	2	9.57189e-33	2.58441e-31	27	4.44406e-30	Yes	Yes
Skin-SunExposed(Lowerleg)	590	SLC35F5	ENSG00000115084.13	2	7.77661e-17	2.09969e-15	27	1.49802e-14	Yes	Yes
Skin-SunExposed(Lowerleg)	590	AC104653.1	ENSG00000228857.2	2	2.72947e-06	7.36956e-05	27	0.000178006	Yes	Yes
Skin-SunExposed(Lowerleg)	590	RP11-141B14.1	ENSG00000270019.1	2	0.00159288	0.0430077	27	0.0445225	Yes	No
Skin-SunExposed(Lowerleg)	590	ACTR3	ENSG00000115091.11	2	2.41325e-19	6.75709e-18	28	5.74447e-17	Yes	Yes
Skin-SunExposed(Lowerleg)	590	LINC01191	ENSG00000234199.2	2	1.30594e-12	3.52603e-11	27	1.78489e-10	Yes	Yes
Skin-SunExposed(Lowerleg)	590	DPP10	ENSG00000175497.16	2	3.97369e-23	1.70869e-21	43	1.81366e-20	Yes	Yes
Skin-SunExposed(Lowerleg)	590	DDX18	ENSG00000088205.12	2	3.74146e-08	1.12244e-06	30	3.56068e-06	Yes	Yes
Skin-SunExposed(Lowerleg)	590	AC009404.2	ENSG00000236255.1	2	1.01285e-11	3.03855e-10	30	1.40021e-09	Yes	Yes
Skin-SunExposed(Lowerleg)	590	CCDC93	ENSG00000125633.10	2	0.000133068	0.00425818	32	0.00615469	Yes	Yes
Skin-SunExposed(Lowerleg)	590	INSIG2	ENSG00000125629.14	2	7.47702e-06	0.000231788	31	0.000502612	Yes	Yes
Skin-SunExposed(Lowerleg)	590	AC093901.1	ENSG00000226856.5	2	3.10358e-14	9.93144e-13	32	5.72869e-12	Yes	Yes
Skin-SunExposed(Lowerleg)	590	LINC01956	ENSG00000258910.2	2	1.1143e-05	0.000334289	30	0.000697285	Yes	Yes
Skin-SunExposed(Lowerleg)	590	EN1	ENSG00000163064.6	2	6.07205e-05	0.00182162	30	0.00303959	Yes	Yes
Skin-SunExposed(Lowerleg)	590	MARCO	ENSG00000019169.10	2	3.49936e-29	1.04981e-27	30	1.51701e-26	Yes	Yes
Skin-SunExposed(Lowerleg)	590	C1QL2	ENSG00000144119.3	2	1.30877e-17	3.66456e-16	28	2.77789e-15	Yes	Yes
Skin-SunExposed(Lowerleg)	590	STEAP3	ENSG00000115107.19	2	1.16997e-31	3.27593e-30	28	5.34519e-29	Yes	Yes
Skin-SunExposed(Lowerleg)	590	C2orf76	ENSG00000186132.14	2	1.89451e-05	0.000549408	29	0.00108175	Yes	Yes
Skin-SunExposed(Lowerleg)	590	DBI	ENSG00000155368.16	2	3.6506e-05	0.00102217	28	0.00186254	Yes	Yes
Skin-SunExposed(Lowerleg)	590	TMEM37	ENSG00000171227.6	2	0.000495221	0.0138662	28	0.0163111	Yes	No
Skin-SunExposed(Lowerleg)	590	SCTR	ENSG00000080293.9	2	1.50283e-19	4.35819e-18	29	3.7471e-17	Yes	Yes
Skin-SunExposed(Lowerleg)	590	TMEM177	ENSG00000144120.12	2	8.4109e-05	0.00243916	29	0.00387154	Yes	Yes
Skin-SunExposed(Lowerleg)	590	PTPN4	ENSG00000088179.8	2	1.95169e-05	0.000624542	32	0.00121146	Yes	Yes
Skin-SunExposed(Lowerleg)	590	EPB41L5	ENSG00000115109.13	2	0.000183575	0.00569082	31	0.00779499	Yes	Yes
Skin-SunExposed(Lowerleg)	590	TMEM185B	ENSG00000226479.3	2	8.46793e-09	2.37102e-07	28	8.1404e-07	Yes	Yes
Skin-SunExposed(Lowerleg)	590	RALB	ENSG00000144118.13	2	4.68051e-08	1.35735e-06	29	4.25542e-06	Yes	Yes
Skin-SunExposed(Lowerleg)	590	AC012363.13	ENSG00000235840.1	2	0.000300467	0.00841308	28	0.0107372	Yes	No
Skin-SunExposed(Lowerleg)	590	INHBB	ENSG00000163083.5	2	4.94195e-06	0.000138375	28	0.00031547	Yes	Yes
Skin-SunExposed(Lowerleg)	590	AC073257.2	ENSG00000237614.1	2	8.48696e-09	2.20661e-07	26	7.60607e-07	Yes	Yes
Skin-SunExposed(Lowerleg)	590	GLI2	ENSG00000074047.21	2	7.27712e-13	2.18314e-11	30	1.12419e-10	Yes	Yes
Skin-SunExposed(Lowerleg)	590	AC067960.1	ENSG00000234455.1	2	1.42517e-13	3.84795e-12	27	2.10734e-11	Yes	Yes
Skin-SunExposed(Lowerleg)	590	TFCP2L1	ENSG00000115112.7	2	0.00172006	0.0481617	28	0.049492	Yes	No
Skin-SunExposed(Lowerleg)	590	CLASP1	ENSG00000074054.17	2	0.000142951	0.00457444	32	0.00652952	Yes	Yes
Skin-SunExposed(Lowerleg)	590	NIFK	ENSG00000155438.11	2	0.000788953	0.0213017	27	0.0236076	Yes	No
Skin-SunExposed(Lowerleg)	590	TSN	ENSG00000211460.11	2	0.00321506	0.0900216	28	0.0906244	No	No
Skin-SunExposed(Lowerleg)	590	GYPC	ENSG00000136732.14	2	0.000328946	0.0101973	31	0.0126196	Yes	No
Skin-SunExposed(Lowerleg)	590	BIN1	ENSG00000136717.14	2	5.38397e-10	1.66903e-08	31	6.51044e-08	Yes	Yes
Skin-SunExposed(Lowerleg)	590	CYP27C1	ENSG00000186684.12	2	2.25209e-08	6.98149e-07	31	2.26933e-06	Yes	Yes
Skin-SunExposed(Lowerleg)	590	ERCC3	ENSG00000163161.12	2	2.32649e-22	7.21211e-21	31	7.35894e-20	Yes	Yes
Skin-SunExposed(Lowerleg)	590	MAP3K2	ENSG00000169967.16	2	1.17524e-16	3.76078e-15	32	2.63153e-14	Yes	Yes
Skin-SunExposed(Lowerleg)	590	AC068282.3	ENSG00000236682.1	2	5.2187e-135	1.6178e-133	31	9.49439e-131	Yes	Yes
Skin-SunExposed(Lowerleg)	590	PROC	ENSG00000115718.17	2	1.73303e-07	5.37239e-06	31	1.55587e-05	Yes	Yes
Skin-SunExposed(Lowerleg)	590	IWS1	ENSG00000163166.14	2	2.61062e-06	8.35398e-05	32	0.000199219	Yes	Yes
Skin-SunExposed(Lowerleg)	590	MYO7B	ENSG00000169994.18	2	0.000125409	0.00401307	32	0.00586849	Yes	Yes
Skin-SunExposed(Lowerleg)	590	LIMS2	ENSG00000072163.19	2	1.22073e-07	3.90633e-06	32	1.15146e-05	Yes	Yes
Skin-SunExposed(Lowerleg)	590	GPR17	ENSG00000144230.16	2	2.16683e-55	6.71719e-54	31	2.73391e-52	Yes	Yes
Skin-SunExposed(Lowerleg)	590	WDR33	ENSG00000136709.11	2	0.000505421	0.0166789	33	0.0190937	Yes	No
Skin-SunExposed(Lowerleg)	590	POLR2D	ENSG00000144231.10	2	3.8141e-06	0.000122051	32	0.000281822	Yes	Yes
Skin-SunExposed(Lowerleg)	590	AMMECR1L	ENSG00000144233.9	2	3.96271e-05	0.00122844	31	0.002177	Yes	Yes
Skin-SunExposed(Lowerleg)	590	RP11-395A13.2	ENSG00000272667.1	2	7.43492e-05	0.00230483	31	0.00370029	Yes	Yes
Skin-SunExposed(Lowerleg)	590	SAP130	ENSG00000136715.17	2	0.000517995	0.0165758	32	0.0189914	Yes	No
Skin-SunExposed(Lowerleg)	590	UGGT1	ENSG00000136731.12	2	4.46766e-06	0.000142965	32	0.000324512	Yes	Yes
Skin-SunExposed(Lowerleg)	590	HS6ST1	ENSG00000136720.6	2	4.48192e-13	1.38939e-11	31	7.25941e-11	Yes	Yes
Skin-SunExposed(Lowerleg)	590	RAB6C	ENSG00000222014.5	2	5.9694e-10	1.49235e-08	25	5.8501e-08	Yes	Yes
Skin-SunExposed(Lowerleg)	590	CCDC74B	ENSG00000152076.18	2	5.72458e-11	1.3739e-09	24	5.98548e-09	Yes	Yes
Skin-SunExposed(Lowerleg)	590	SMPD4	ENSG00000136699.19	2	0.000190622	0.00457493	24	0.00652952	Yes	Yes
Skin-SunExposed(Lowerleg)	590	MZT2B	ENSG00000152082.13	2	5.00911e-13	1.20219e-11	24	6.32303e-11	Yes	Yes
Skin-SunExposed(Lowerleg)	590	CCDC115	ENSG00000136710.9	2	2.04715e-12	4.70845e-11	23	2.35462e-10	Yes	Yes
Skin-SunExposed(Lowerleg)	590	IMP4	ENSG00000136718.9	2	0.00034637	0.00831287	24	0.0106377	Yes	No
Skin-SunExposed(Lowerleg)	590	PTPN18	ENSG00000072135.12	2	1.74263e-05	0.000418231	24	0.000849015	Yes	Yes
Skin-SunExposed(Lowerleg)	590	POTEJ	ENSG00000222038.3	2	0.00253515	0.0659138	26	0.0668248	No	No
Skin-SunExposed(Lowerleg)	590	ARHGEF4	ENSG00000136002.18	2	9.43933e-08	2.54862e-06	27	7.71369e-06	Yes	Yes
Skin-SunExposed(Lowerleg)	590	FAM168B	ENSG00000152102.17	2	0.000186893	0.00485923	26	0.00686259	Yes	Yes
Skin-SunExposed(Lowerleg)	590	PLEKHB2	ENSG00000115762.16	2	4.6291e-05	0.00134244	29	0.00234656	Yes	Yes
Skin-SunExposed(Lowerleg)	590	MZT2A	ENSG00000173272.15	2	1.23024e-59	3.32165e-58	27	1.60294e-56	Yes	Yes
Skin-SunExposed(Lowerleg)	590	TUBA3D	ENSG00000075886.10	2	0.000116298	0.00314005	27	0.00478129	Yes	Yes
Skin-SunExposed(Lowerleg)	590	CCDC74A	ENSG00000163040.14	2	0.000285908	0.00771951	27	0.00999225	Yes	Yes
Skin-SunExposed(Lowerleg)	590	GPR39	ENSG00000183840.6	2	9.48824e-05	0.003226	34	0.00488641	Yes	Yes
Skin-SunExposed(Lowerleg)	590	LYPD1	ENSG00000150551.10	2	0.000120105	0.00348304	29	0.00521539	Yes	Yes
Skin-SunExposed(Lowerleg)	590	NCKAP5	ENSG00000176771.16	2	0.00116128	0.0499349	43	0.0512042	No	No
Skin-SunExposed(Lowerleg)	590	MGAT5	ENSG00000152127.8	2	0.00106991	0.0331671	31	0.0349701	Yes	No
Skin-SunExposed(Lowerleg)	590	TMEM163	ENSG00000152128.13	2	0.000812932	0.023575	29	0.0258063	Yes	No
Skin-SunExposed(Lowerleg)	590	CCNT2	ENSG00000082258.12	2	4.68896e-06	0.000107846	23	0.000251512	Yes	Yes
Skin-SunExposed(Lowerleg)	590	RAB3GAP1	ENSG00000115839.17	2	0.000874425	0.0201118	23	0.0224392	Yes	No
Skin-SunExposed(Lowerleg)	590	ZRANB3	ENSG00000121988.17	2	0.000554967	0.0149841	27	0.0174078	Yes	No
Skin-SunExposed(Lowerleg)	590	R3HDM1	ENSG00000048991.16	2	0.00203051	0.0467018	23	0.0481032	Yes	No
Skin-SunExposed(Lowerleg)	590	UBXN4	ENSG00000144224.16	2	3.32559e-07	7.31629e-06	22	2.07977e-05	Yes	Yes
Skin-SunExposed(Lowerleg)	590	MCM6	ENSG00000076003.4	2	0.000184964	0.00406921	22	0.00593484	Yes	Yes
Skin-SunExposed(Lowerleg)	590	DARS	ENSG00000115866.10	2	3.42739e-11	8.22574e-10	24	3.6438e-09	Yes	Yes
Skin-SunExposed(Lowerleg)	590	CXCR4	ENSG00000121966.6	2	1.45735e-05	0.000349763	24	0.000725652	Yes	Yes
Skin-SunExposed(Lowerleg)	590	THSD7B	ENSG00000144229.11	2	3.16571e-05	0.00129794	41	0.00227973	Yes	Yes
Skin-SunExposed(Lowerleg)	590	HNMT	ENSG00000150540.13	2	0.0006441	0.019323	30	0.0216775	Yes	No
Skin-SunExposed(Lowerleg)	590	AC097721.2	ENSG00000228043.5	2	0.000273913	0.00821738	30	0.0105407	Yes	No
Skin-SunExposed(Lowerleg)	590	SPOPL	ENSG00000144228.8	2	0.000305177	0.00915532	30	0.0115244	Yes	No
Skin-SunExposed(Lowerleg)	590	RP11-231E19.1	ENSG00000260059.1	2	0.00196616	0.0570187	29	0.0581209	No	No
Skin-SunExposed(Lowerleg)	590	AC092620.3	ENSG00000237772.1	2	0.000305945	0.0088724	29	0.0112289	Yes	No
Skin-SunExposed(Lowerleg)	590	LRP1B	ENSG00000168702.17	2	0.000131284	0.0084022	64	0.0107241	Yes	No
Skin-SunExposed(Lowerleg)	590	KYNU	ENSG00000115919.14	2	3.29044e-05	0.00088842	27	0.00165003	Yes	Yes
Skin-SunExposed(Lowerleg)	590	ARHGAP15	ENSG00000075884.13	2	0.000820089	0.0237826	29	0.0260006	Yes	No
Skin-SunExposed(Lowerleg)	590	GTDC1	ENSG00000121964.14	2	1.503e-05	0.00034569	23	0.000718103	Yes	Yes
Skin-SunExposed(Lowerleg)	590	ZEB2	ENSG00000169554.18	2	4.15918e-05	0.000831835	20	0.00155791	Yes	Yes
Skin-SunExposed(Lowerleg)	590	TEX41	ENSG00000226674.8	2	1.09713e-05	0.000263311	24	0.000563313	Yes	Yes
Skin-SunExposed(Lowerleg)	590	AC092484.1	ENSG00000225107.1	2	2.32449e-08	4.64898e-07	20	1.54144e-06	Yes	Yes
Skin-SunExposed(Lowerleg)	590	ACVR2A	ENSG00000121989.14	2	0.00215868	0.0474909	22	0.0488523	Yes	No
Skin-SunExposed(Lowerleg)	590	ORC4	ENSG00000115947.13	2	6.61847e-18	1.45606e-16	22	1.13789e-15	Yes	Yes
Skin-SunExposed(Lowerleg)	590	MBD5	ENSG00000204406.12	2	0.000192694	0.00539544	28	0.0074606	Yes	Yes
Skin-SunExposed(Lowerleg)	590	EPC2	ENSG00000135999.11	2	0.00018624	0.004656	25	0.00662755	Yes	Yes
Skin-SunExposed(Lowerleg)	590	KIF5C	ENSG00000168280.16	2	0.000293116	0.00732789	25	0.00957493	Yes	Yes
Skin-SunExposed(Lowerleg)	590	LYPD6B	ENSG00000150556.16	2	2.72666e-07	7.08932e-06	26	2.02125e-05	Yes	Yes
Skin-SunExposed(Lowerleg)	590	LYPD6	ENSG00000187123.14	2	0.000114554	0.00297841	26	0.00456882	Yes	Yes
Skin-SunExposed(Lowerleg)	590	MMADHC	ENSG00000168288.12	2	0.000262096	0.0062903	24	0.00845319	Yes	Yes
Skin-SunExposed(Lowerleg)	590	RND3	ENSG00000115963.13	2	0.000189225	0.0052983	28	0.00735592	Yes	Yes
Skin-SunExposed(Lowerleg)	590	RBM43	ENSG00000184898.6	2	3.95921e-05	0.00102939	26	0.00187465	Yes	Yes
Skin-SunExposed(Lowerleg)	590	NMI	ENSG00000123609.10	2	2.11437e-08	5.49736e-07	26	1.80595e-06	Yes	Yes
Skin-SunExposed(Lowerleg)	590	TNFAIP6	ENSG00000123610.4	2	2.97839e-06	7.74382e-05	26	0.00018628	Yes	Yes
Skin-SunExposed(Lowerleg)	590	RIF1	ENSG00000080345.17	2	8.47702e-57	2.2888e-55	27	9.93796e-54	Yes	Yes
Skin-SunExposed(Lowerleg)	590	NEB	ENSG00000183091.19	2	3.77365e-17	1.09436e-15	29	7.98943e-15	Yes	Yes
Skin-SunExposed(Lowerleg)	590	ARL5A	ENSG00000162980.16	2	7.06519e-06	0.00019076	27	0.000421376	Yes	Yes
Skin-SunExposed(Lowerleg)	590	CACNB4	ENSG00000182389.19	2	4.22314e-13	1.26694e-11	30	6.64634e-11	Yes	Yes
Skin-SunExposed(Lowerleg)	590	STAM2	ENSG00000115145.9	2	3.61265e-10	9.3929e-09	26	3.75324e-08	Yes	Yes
Skin-SunExposed(Lowerleg)	590	FMNL2	ENSG00000157827.19	2	0.000178756	0.00518391	29	0.00722468	Yes	Yes
Skin-SunExposed(Lowerleg)	590	PRPF40A	ENSG00000196504.15	2	0.000366494	0.00989533	27	0.0123119	Yes	No
Skin-SunExposed(Lowerleg)	590	ARL6IP6	ENSG00000177917.10	2	0.000198251	0.00535278	27	0.00741515	Yes	Yes
Skin-SunExposed(Lowerleg)	590	RPRM	ENSG00000177519.3	2	0.000124322	0.00348103	28	0.00521352	Yes	Yes
Skin-SunExposed(Lowerleg)	590	GALNT13	ENSG00000144278.14	2	3.81539e-05	0.00129723	34	0.00227892	Yes	Yes
Skin-SunExposed(Lowerleg)	590	KCNJ3	ENSG00000162989.4	2	5.20405e-05	0.00140509	27	0.0024383	Yes	Yes
Skin-SunExposed(Lowerleg)	590	LINC01876	ENSG00000226383.6	2	1.3748e-13	3.29953e-12	24	1.81904e-11	Yes	Yes
Skin-SunExposed(Lowerleg)	590	NR4A2	ENSG00000153234.13	2	0.00116293	0.0255845	22	0.0277307	Yes	No
Skin-SunExposed(Lowerleg)	590	GPD2	ENSG00000115159.15	2	0.000263743	0.00606609	23	0.0082095	Yes	Yes
Skin-SunExposed(Lowerleg)	590	GALNT5	ENSG00000136542.8	2	1.11191e-06	2.44621e-05	22	6.39608e-05	Yes	Yes
Skin-SunExposed(Lowerleg)	590	ERMN	ENSG00000136541.14	2	0.00010778	0.00237116	22	0.00378907	Yes	Yes
Skin-SunExposed(Lowerleg)	590	CYTIP	ENSG00000115165.9	2	0.000231259	0.00578146	25	0.00789339	Yes	Yes
Skin-SunExposed(Lowerleg)	590	ACVR1C	ENSG00000123612.15	2	6.84445e-09	1.77956e-07	26	6.19745e-07	Yes	Yes
Skin-SunExposed(Lowerleg)	590	AC019186.1	ENSG00000234584.1	2	0.000576006	0.0144001	25	0.0168271	Yes	No
Skin-SunExposed(Lowerleg)	590	ACVR1	ENSG00000115170.13	2	0.000856058	0.0239696	28	0.0261776	Yes	No
Skin-SunExposed(Lowerleg)	590	RP11-546J1.1	ENSG00000270557.1	2	0.000508555	0.0132224	26	0.0156879	Yes	No
Skin-SunExposed(Lowerleg)	590	RP11-1152H14.1	ENSG00000271320.1	2	0.00204728	0.0532293	26	0.0544137	No	No
Skin-SunExposed(Lowerleg)	590	CCDC148	ENSG00000153237.17	2	8.13725e-05	0.00260392	32	0.00408847	Yes	Yes
Skin-SunExposed(Lowerleg)	590	PKP4	ENSG00000144283.21	2	0.000272494	0.0089923	33	0.0113584	Yes	No
Skin-SunExposed(Lowerleg)	590	AC005042.5	ENSG00000228586.1	2	1.75228e-12	5.60729e-11	32	2.78269e-10	Yes	Yes
Skin-SunExposed(Lowerleg)	590	DAPL1	ENSG00000163331.11	2	2.56197e-15	8.45449e-14	33	5.337e-13	Yes	Yes
Skin-SunExposed(Lowerleg)	590	TANC1	ENSG00000115183.14	2	5.22931e-06	0.000193484	37	0.000426778	Yes	Yes
Skin-SunExposed(Lowerleg)	590	WDSUB1	ENSG00000196151.10	2	1.52579e-14	5.18768e-13	34	3.06825e-12	Yes	Yes
Skin-SunExposed(Lowerleg)	590	BAZ2B	ENSG00000123636.17	2	0.000134262	0.00483343	36	0.00683473	Yes	Yes
Skin-SunExposed(Lowerleg)	590	AC009961.3	ENSG00000226266.6	2	2.36967e-18	7.34599e-17	31	5.85394e-16	Yes	Yes
Skin-SunExposed(Lowerleg)	590	MARCH7	ENSG00000136536.14	2	0.00284895	0.0883174	31	0.0889333	No	No
Skin-SunExposed(Lowerleg)	590	CD302	ENSG00000241399.6	2	0.000202748	0.0062852	31	0.00844813	Yes	Yes
Skin-SunExposed(Lowerleg)	590	LY75	ENSG00000054219.10	2	7.24441e-77	2.31821e-75	32	1.88282e-73	Yes	Yes
Skin-SunExposed(Lowerleg)	590	PLA2R1	ENSG00000153246.12	2	4.16099e-10	1.33152e-08	32	5.23656e-08	Yes	Yes
Skin-SunExposed(Lowerleg)	590	ITGB6	ENSG00000115221.10	2	3.66124e-05	0.0011716	32	0.0020899	Yes	Yes
Skin-SunExposed(Lowerleg)	590	RBMS1	ENSG00000153250.19	2	0.00111953	0.0335858	30	0.0353665	Yes	No
Skin-SunExposed(Lowerleg)	590	TANK	ENSG00000136560.13	2	0.00152929	0.036703	24	0.0383955	Yes	No
Skin-SunExposed(Lowerleg)	590	LINC01806	ENSG00000227403.1	2	1.18779e-35	2.73191e-34	23	5.36735e-33	Yes	Yes
Skin-SunExposed(Lowerleg)	590	PSMD14	ENSG00000115233.11	2	0.000634294	0.015223	24	0.0176403	Yes	No
Skin-SunExposed(Lowerleg)	590	DPP4	ENSG00000197635.9	2	0.000122377	0.00269229	22	0.00420142	Yes	Yes
Skin-SunExposed(Lowerleg)	590	FAP	ENSG00000078098.13	2	2.57796e-10	5.41371e-09	21	2.21928e-08	Yes	Yes
Skin-SunExposed(Lowerleg)	590	IFIH1	ENSG00000115267.5	2	1.55827e-06	3.42819e-05	22	8.78438e-05	Yes	Yes
Skin-SunExposed(Lowerleg)	590	GCA	ENSG00000115271.10	2	2.20478e-05	0.000485052	22	0.00096856	Yes	Yes
Skin-SunExposed(Lowerleg)	590	FIGN	ENSG00000182263.13	2	6.41042e-17	1.5385e-15	24	1.11469e-14	Yes	Yes
Skin-SunExposed(Lowerleg)	590	GRB14	ENSG00000115290.9	2	3.59708e-07	8.63299e-06	24	2.42974e-05	Yes	Yes
Skin-SunExposed(Lowerleg)	590	COBLL1	ENSG00000082438.15	2	8.37281e-05	0.00192575	23	0.00318183	Yes	Yes
Skin-SunExposed(Lowerleg)	590	SLC38A11	ENSG00000169507.9	2	1.12435e-15	2.47357e-14	22	1.63821e-13	Yes	Yes
Skin-SunExposed(Lowerleg)	590	SCN3A	ENSG00000153253.16	2	0.000186561	0.00447745	24	0.00641454	Yes	Yes
Skin-SunExposed(Lowerleg)	590	SCN2A	ENSG00000136531.15	2	1.18406e-05	0.000307855	26	0.000648582	Yes	Yes
Skin-SunExposed(Lowerleg)	590	CSRNP3	ENSG00000178662.15	2	9.40519e-10	2.63345e-08	28	1.00525e-07	Yes	Yes
Skin-SunExposed(Lowerleg)	590	GALNT3	ENSG00000115339.13	2	6.3509e-17	1.71474e-15	27	1.2355e-14	Yes	Yes
Skin-SunExposed(Lowerleg)	590	AC009495.2	ENSG00000235192.1	2	1.03787e-11	2.80226e-10	27	1.29724e-09	Yes	Yes
Skin-SunExposed(Lowerleg)	590	AC009495.4	ENSG00000229195.1	2	1.21039e-07	3.26805e-06	27	9.73087e-06	Yes	Yes
Skin-SunExposed(Lowerleg)	590	AC009495.3	ENSG00000232411.1	2	6.08605e-16	1.58237e-14	26	1.06229e-13	Yes	Yes
Skin-SunExposed(Lowerleg)	590	TTC21B	ENSG00000123607.14	2	1.83452e-09	4.9532e-08	27	1.83718e-07	Yes	Yes
Skin-SunExposed(Lowerleg)	590	SCN9A	ENSG00000169432.14	2	0.000414976	0.0120343	29	0.0145186	Yes	No
Skin-SunExposed(Lowerleg)	590	SCN7A	ENSG00000136546.13	2	3.49333e-05	0.000978133	28	0.00179423	Yes	Yes
Skin-SunExposed(Lowerleg)	590	XIRP2	ENSG00000163092.19	2	0.000225055	0.00787692	35	0.0101673	Yes	No
Skin-SunExposed(Lowerleg)	590	B3GALT1	ENSG00000172318.5	2	0.000291633	0.00845737	29	0.0107809	Yes	No
Skin-SunExposed(Lowerleg)	590	STK39	ENSG00000198648.10	2	7.31405e-05	0.00241364	33	0.00384377	Yes	Yes
Skin-SunExposed(Lowerleg)	590	CERS6	ENSG00000172292.14	2	0.000389496	0.0136324	35	0.0160818	Yes	No
Skin-SunExposed(Lowerleg)	590	NOSTRIN	ENSG00000163072.15	2	1.62305e-16	5.19376e-15	32	3.59414e-14	Yes	Yes
Skin-SunExposed(Lowerleg)	590	SPC25	ENSG00000152253.8	2	1.44178e-16	4.6137e-15	32	3.20248e-14	Yes	Yes
Skin-SunExposed(Lowerleg)	590	G6PC2	ENSG00000152254.10	2	9.35016e-73	2.89855e-71	31	1.96766e-69	Yes	Yes
Skin-SunExposed(Lowerleg)	590	ABCB11	ENSG00000073734.8	2	0.000564735	0.0180715	32	0.0204602	Yes	No
Skin-SunExposed(Lowerleg)	590	DHRS9	ENSG00000073737.16	2	0.000433817	0.0134483	31	0.0159132	Yes	No
Skin-SunExposed(Lowerleg)	590	BBS5	ENSG00000163093.11	2	1.70626e-07	5.46003e-06	32	1.57974e-05	Yes	Yes
Skin-SunExposed(Lowerleg)	590	KLHL41	ENSG00000239474.6	2	2.25329e-05	0.000721053	32	0.00137391	Yes	Yes
Skin-SunExposed(Lowerleg)	590	FASTKD1	ENSG00000138399.17	2	0.000870215	0.0287171	33	0.0307437	Yes	No
Skin-SunExposed(Lowerleg)	590	PPIG	ENSG00000138398.15	2	0.00110815	0.0376771	34	0.0393196	Yes	No
Skin-SunExposed(Lowerleg)	590	CCDC173	ENSG00000154479.12	2	0.000102665	0.00349062	34	0.00522545	Yes	Yes
Skin-SunExposed(Lowerleg)	590	PHOSPHO2	ENSG00000144362.11	2	1.23744e-15	4.08355e-14	33	2.65803e-13	Yes	Yes
Skin-SunExposed(Lowerleg)	590	KLHL23	ENSG00000213160.9	2	3.83391e-06	0.000130353	34	0.000299093	Yes	Yes
Skin-SunExposed(Lowerleg)	590	SSB	ENSG00000138385.15	2	0.000871781	0.0287688	33	0.030784	Yes	No
Skin-SunExposed(Lowerleg)	590	METTL5	ENSG00000138382.14	2	1.18825e-06	3.92122e-05	33	9.94684e-05	Yes	Yes
Skin-SunExposed(Lowerleg)	590	UBR3	ENSG00000144357.16	2	3.70577e-05	0.00133408	36	0.00233396	Yes	Yes
Skin-SunExposed(Lowerleg)	590	MYO3B	ENSG00000071909.18	2	5.77049e-11	2.25049e-09	39	9.58857e-09	Yes	Yes
Skin-SunExposed(Lowerleg)	590	LINC01124	ENSG00000222033.1	2	2.23709e-06	6.93498e-05	31	0.000168404	Yes	Yes
Skin-SunExposed(Lowerleg)	590	SP5	ENSG00000204335.3	2	0.000138461	0.00429229	31	0.00619611	Yes	Yes
Skin-SunExposed(Lowerleg)	590	AC007405.4	ENSG00000234350.4	2	1.02246e-06	3.16963e-05	31	8.16323e-05	Yes	Yes
Skin-SunExposed(Lowerleg)	590	AC007405.6	ENSG00000239467.5	2	0.00117146	0.0351438	30	0.0368748	Yes	No
Skin-SunExposed(Lowerleg)	590	ERICH2	ENSG00000204334.7	2	3.45921e-05	0.00103776	30	0.00188744	Yes	Yes
Skin-SunExposed(Lowerleg)	590	GAD1	ENSG00000128683.13	2	9.74906e-34	2.92472e-32	30	5.26304e-31	Yes	Yes
Skin-SunExposed(Lowerleg)	590	GORASP2	ENSG00000115806.12	2	4.24728e-05	0.00123171	29	0.00218173	Yes	Yes
Skin-SunExposed(Lowerleg)	590	TLK1	ENSG00000198586.13	2	6.98233e-06	0.000223434	32	0.000486412	Yes	Yes
Skin-SunExposed(Lowerleg)	590	METTL8	ENSG00000123600.19	2	5.84245e-08	1.75274e-06	30	5.4166e-06	Yes	Yes
Skin-SunExposed(Lowerleg)	590	DCAF17	ENSG00000115827.13	2	0.000344801	0.00999924	29	0.0124175	Yes	No
Skin-SunExposed(Lowerleg)	590	CYBRD1	ENSG00000071967.11	2	9.51993e-18	2.76078e-16	29	2.1166e-15	Yes	Yes
Skin-SunExposed(Lowerleg)	590	DYNC1I2	ENSG00000077380.15	2	7.25879e-15	2.10505e-13	29	1.29339e-12	Yes	Yes
Skin-SunExposed(Lowerleg)	590	SLC25A12	ENSG00000115840.13	2	0.000343516	0.0103055	30	0.0127317	Yes	No
Skin-SunExposed(Lowerleg)	590	HAT1	ENSG00000128708.12	2	6.02521e-05	0.00168706	28	0.0028538	Yes	Yes
Skin-SunExposed(Lowerleg)	590	METAP1D	ENSG00000172878.13	2	8.34486e-05	0.00242001	29	0.00385022	Yes	Yes
Skin-SunExposed(Lowerleg)	590	DLX1	ENSG00000144355.14	2	4.43089e-07	1.24065e-05	28	3.40594e-05	Yes	Yes
Skin-SunExposed(Lowerleg)	590	DLX2	ENSG00000115844.10	2	3.23954e-05	0.000907071	28	0.00167997	Yes	Yes
Skin-SunExposed(Lowerleg)	590	ITGA6	ENSG00000091409.14	2	0.000267615	0.00829607	31	0.0106201	Yes	No
Skin-SunExposed(Lowerleg)	590	PDK1	ENSG00000152256.13	2	4.04613e-05	0.0012543	31	0.00221548	Yes	Yes
Skin-SunExposed(Lowerleg)	590	RAPGEF4	ENSG00000091428.17	2	3.81069e-10	1.29563e-08	34	5.10647e-08	Yes	Yes
Skin-SunExposed(Lowerleg)	590	MAP3K20	ENSG00000091436.16	2	4.63333e-07	1.529e-05	33	4.14191e-05	Yes	Yes
Skin-SunExposed(Lowerleg)	590	CDCA7	ENSG00000144354.13	2	5.50274e-10	1.5958e-08	29	6.23546e-08	Yes	Yes
Skin-SunExposed(Lowerleg)	590	RP11-796E10.1	ENSG00000270460.1	2	0.000296453	0.00800422	27	0.0103109	Yes	No
Skin-SunExposed(Lowerleg)	590	SP3	ENSG00000172845.14	2	4.60007e-06	0.000124202	27	0.000286389	Yes	Yes
Skin-SunExposed(Lowerleg)	590	RP11-394I13.2	ENSG00000271151.1	2	4.99752e-05	0.00134933	27	0.00235476	Yes	Yes
Skin-SunExposed(Lowerleg)	590	LINC01960	ENSG00000260868.1	2	0.000743726	0.0193369	26	0.0216904	Yes	No
Skin-SunExposed(Lowerleg)	590	OLA1	ENSG00000138430.15	2	2.33031e-06	6.52486e-05	28	0.000159317	Yes	Yes
Skin-SunExposed(Lowerleg)	590	LINC01305	ENSG00000231453.1	2	5.01366e-05	0.00125342	25	0.00221414	Yes	Yes
Skin-SunExposed(Lowerleg)	590	SP9	ENSG00000217236.1	2	6.30866e-05	0.00157716	25	0.00269548	Yes	Yes
Skin-SunExposed(Lowerleg)	590	CIR1	ENSG00000138433.15	2	0.00161523	0.041996	26	0.0435421	Yes	No
Skin-SunExposed(Lowerleg)	590	SCRN3	ENSG00000144306.14	2	8.56717e-08	2.14179e-06	25	6.54005e-06	Yes	Yes
Skin-SunExposed(Lowerleg)	590	GPR155	ENSG00000163328.13	2	0.000624228	0.0156057	25	0.0180217	Yes	No
Skin-SunExposed(Lowerleg)	590	AC010894.3	ENSG00000226853.2	2	0.000563369	0.0135209	24	0.0159782	Yes	No
Skin-SunExposed(Lowerleg)	590	WIPF1	ENSG00000115935.17	2	1.6517e-08	4.29441e-07	26	1.43118e-06	Yes	Yes
Skin-SunExposed(Lowerleg)	590	CHN1	ENSG00000128656.13	2	4.3805e-08	1.22654e-06	28	3.86934e-06	Yes	Yes
Skin-SunExposed(Lowerleg)	590	ATF2	ENSG00000115966.16	2	0.000229291	0.00596157	26	0.00809214	Yes	Yes
Skin-SunExposed(Lowerleg)	590	ATP5G3	ENSG00000154518.9	2	1.6274e-15	4.06851e-14	25	2.64919e-13	Yes	Yes
Skin-SunExposed(Lowerleg)	590	LNPK	ENSG00000144320.13	2	5.11857e-05	0.00138201	27	0.00240395	Yes	Yes
Skin-SunExposed(Lowerleg)	590	HOXD11	ENSG00000128713.13	2	0.000507181	0.0136939	27	0.01614	Yes	No
Skin-SunExposed(Lowerleg)	590	HOXD10	ENSG00000128710.5	2	0.000152034	0.00410493	27	0.00597544	Yes	Yes
Skin-SunExposed(Lowerleg)	590	HOXD9	ENSG00000128709.12	2	8.64618e-06	0.000233447	27	0.000505667	Yes	Yes
Skin-SunExposed(Lowerleg)	590	HOXD8	ENSG00000175879.8	2	0.000639482	0.017266	27	0.0196698	Yes	No
Skin-SunExposed(Lowerleg)	590	HOXD3	ENSG00000128652.11	2	2.29064e-10	6.18474e-09	27	2.5172e-08	Yes	Yes
Skin-SunExposed(Lowerleg)	590	HOXD4	ENSG00000170166.5	2	0.00147084	0.0397126	27	0.0412994	Yes	No
Skin-SunExposed(Lowerleg)	590	HAGLROS	ENSG00000226363.3	2	1.29565e-05	0.000349826	27	0.000725701	Yes	Yes
Skin-SunExposed(Lowerleg)	590	HOXD1	ENSG00000128645.14	2	2.01808e-06	5.44881e-05	27	0.000134963	Yes	Yes
Skin-SunExposed(Lowerleg)	590	MTX2	ENSG00000128654.13	2	1.23193e-05	0.000332622	27	0.000694525	Yes	Yes
Skin-SunExposed(Lowerleg)	590	RP11-324L17.1	ENSG00000272551.1	2	3.72309e-06	0.000100524	27	0.000235704	Yes	Yes
Skin-SunExposed(Lowerleg)	590	LINC01116	ENSG00000163364.9	2	9.22224e-05	0.00249001	27	0.00394022	Yes	Yes
Skin-SunExposed(Lowerleg)	590	LINC01117	ENSG00000224577.1	2	0.000101393	0.00273762	27	0.00426125	Yes	Yes
Skin-SunExposed(Lowerleg)	590	HNRNPA3	ENSG00000170144.20	2	0.000571189	0.0165645	29	0.0189808	Yes	No
Skin-SunExposed(Lowerleg)	590	NFE2L2	ENSG00000116044.15	2	0.0010882	0.0315577	29	0.0334438	Yes	No
Skin-SunExposed(Lowerleg)	590	AGPS	ENSG00000018510.13	2	0.00045289	0.0140396	31	0.0164767	Yes	No
Skin-SunExposed(Lowerleg)	590	TTC30B	ENSG00000196659.9	2	5.74672e-07	1.60908e-05	28	4.34397e-05	Yes	Yes
Skin-SunExposed(Lowerleg)	590	TTC30A	ENSG00000197557.6	2	1.4653e-08	4.10284e-07	28	1.3706e-06	Yes	Yes
Skin-SunExposed(Lowerleg)	590	PDE11A	ENSG00000128655.16	2	0.000170115	0.00578392	34	0.00789339	Yes	Yes
Skin-SunExposed(Lowerleg)	590	RBM45	ENSG00000155636.14	2	6.90121e-05	0.00186333	27	0.00309638	Yes	Yes
Skin-SunExposed(Lowerleg)	590	OSBPL6	ENSG00000079156.16	2	7.56169e-20	2.19289e-18	29	1.9162e-17	Yes	Yes
Skin-SunExposed(Lowerleg)	590	PRKRA	ENSG00000180228.12	2	0.00188246	0.0508263	27	0.0520684	No	No
Skin-SunExposed(Lowerleg)	590	DFNB59	ENSG00000204311.12	2	0.000530496	0.0143234	27	0.0167493	Yes	No
Skin-SunExposed(Lowerleg)	590	FKBP7	ENSG00000079150.17	2	1.51575e-12	4.2441e-11	28	2.13178e-10	Yes	Yes
Skin-SunExposed(Lowerleg)	590	PLEKHA3	ENSG00000116095.10	2	5.10651e-05	0.00142982	28	0.00247481	Yes	Yes
Skin-SunExposed(Lowerleg)	590	TTN	ENSG00000155657.26	2	0.000773172	0.0255147	33	0.0276681	Yes	No
Skin-SunExposed(Lowerleg)	590	RP11-171I2.4	ENSG00000271141.1	2	0.000258648	0.00724214	28	0.00948842	Yes	Yes
Skin-SunExposed(Lowerleg)	590	RP11-171I2.3	ENSG00000271401.1	2	0.000977306	0.0273646	28	0.029446	Yes	No
Skin-SunExposed(Lowerleg)	590	CCDC141	ENSG00000163492.14	2	0.000256459	0.00769378	30	0.00996391	Yes	Yes
Skin-SunExposed(Lowerleg)	590	SESTD1	ENSG00000187231.13	2	7.4386e-05	0.00223158	30	0.00360344	Yes	Yes
Skin-SunExposed(Lowerleg)	590	ZNF385B	ENSG00000144331.18	2	0.000168315	0.00555441	33	0.00764093	Yes	Yes
Skin-SunExposed(Lowerleg)	590	CWC22	ENSG00000163510.13	2	0.00022449	0.00673471	30	0.00893166	Yes	Yes
Skin-SunExposed(Lowerleg)	590	UBE2E3	ENSG00000170035.15	2	1.76194e-06	4.93343e-05	28	0.000123119	Yes	Yes
Skin-SunExposed(Lowerleg)	590	ITGA4	ENSG00000115232.13	2	1.4454e-06	4.04713e-05	28	0.000102519	Yes	Yes
Skin-SunExposed(Lowerleg)	590	CERKL	ENSG00000188452.13	2	1.16669e-10	3.38341e-09	29	1.41504e-08	Yes	Yes
Skin-SunExposed(Lowerleg)	590	SSFA2	ENSG00000138434.16	2	0.000248278	0.00645524	26	0.00862896	Yes	Yes
Skin-SunExposed(Lowerleg)	590	PPP1R1C	ENSG00000150722.10	2	3.01478e-08	8.74286e-07	29	2.81072e-06	Yes	Yes
Skin-SunExposed(Lowerleg)	590	PDE1A	ENSG00000115252.18	2	2.03743e-09	6.92727e-08	34	2.52409e-07	Yes	Yes
Skin-SunExposed(Lowerleg)	590	DNAJC10	ENSG00000077232.17	2	0.0020428	0.0633267	31	0.0642843	No	No
Skin-SunExposed(Lowerleg)	590	FRZB	ENSG00000162998.4	2	0.000211451	0.00655497	31	0.00873724	Yes	Yes
Skin-SunExposed(Lowerleg)	590	NCKAP1	ENSG00000061676.14	2	0.000680883	0.0217883	32	0.0240954	Yes	No
Skin-SunExposed(Lowerleg)	590	DUSP19	ENSG00000162999.12	2	4.87567e-08	1.51146e-06	31	4.71115e-06	Yes	Yes
Skin-SunExposed(Lowerleg)	590	NUP35	ENSG00000163002.12	2	2.35826e-06	7.54643e-05	32	0.000181868	Yes	Yes
Skin-SunExposed(Lowerleg)	590	RP11-438L19.1	ENSG00000272800.1	2	3.26481e-09	1.01209e-07	31	3.61677e-07	Yes	Yes
Skin-SunExposed(Lowerleg)	590	FSIP2	ENSG00000188738.14	2	1.41598e-07	3.39835e-06	24	1.00941e-05	Yes	Yes
Skin-SunExposed(Lowerleg)	590	LINC01473	ENSG00000237877.6	2	1.54083e-05	0.000369799	24	0.000761833	Yes	Yes
Skin-SunExposed(Lowerleg)	590	RP11-410E4.1	ENSG00000259915.2	2	1.68211e-25	4.20527e-24	25	5.16935e-23	Yes	Yes
Skin-SunExposed(Lowerleg)	590	ZC3H15	ENSG00000065548.17	2	0.000751497	0.0180359	24	0.020425	Yes	No
Skin-SunExposed(Lowerleg)	590	ITGAV	ENSG00000138448.11	2	0.00310103	0.0806268	26	0.0813422	No	No
Skin-SunExposed(Lowerleg)	590	FAM171B	ENSG00000144369.12	2	3.23871e-11	8.09677e-10	25	3.58754e-09	Yes	Yes
Skin-SunExposed(Lowerleg)	590	CALCRL	ENSG00000064989.12	2	0.000303861	0.00820424	27	0.0105276	Yes	No
Skin-SunExposed(Lowerleg)	590	TFPI	ENSG00000003436.15	2	6.4578e-06	0.000174361	27	0.000389172	Yes	Yes
Skin-SunExposed(Lowerleg)	590	GULP1	ENSG00000144366.15	2	2.17703e-07	6.53108e-06	30	1.87088e-05	Yes	Yes
Skin-SunExposed(Lowerleg)	590	DIRC1	ENSG00000174325.4	2	0.00283766	0.0766168	27	0.0773653	No	No
Skin-SunExposed(Lowerleg)	590	COL3A1	ENSG00000168542.14	2	0.0032469	0.0876663	27	0.0882973	No	No
Skin-SunExposed(Lowerleg)	590	COL5A2	ENSG00000204262.11	2	0.000327124	0.00915947	28	0.0115273	Yes	No
Skin-SunExposed(Lowerleg)	590	WDR75	ENSG00000115368.9	2	1.60495e-12	4.17286e-11	26	2.09773e-10	Yes	Yes
Skin-SunExposed(Lowerleg)	590	SLC40A1	ENSG00000138449.10	2	0.000591349	0.0153751	26	0.0177915	Yes	No
Skin-SunExposed(Lowerleg)	590	ASNSD1	ENSG00000138381.9	2	8.7151e-33	2.26593e-31	26	3.90379e-30	Yes	Yes
Skin-SunExposed(Lowerleg)	590	ANKAR	ENSG00000151687.14	2	0.0011661	0.0303187	26	0.0322698	Yes	No
Skin-SunExposed(Lowerleg)	590	OSGEPL1	ENSG00000128694.11	2	0.000944001	0.0236	25	0.0258274	Yes	No
Skin-SunExposed(Lowerleg)	590	ORMDL1	ENSG00000128699.13	2	1.3154e-92	3.2885e-91	25	4.90392e-89	Yes	Yes
Skin-SunExposed(Lowerleg)	590	PMS1	ENSG00000064933.17	2	4.31378e-31	1.12158e-29	26	1.78678e-28	Yes	Yes
Skin-SunExposed(Lowerleg)	590	C2orf88	ENSG00000187699.10	2	6.73649e-05	0.00181885	27	0.00303582	Yes	Yes
Skin-SunExposed(Lowerleg)	590	MSTN	ENSG00000138379.4	2	2.52595e-06	5.80968e-05	23	0.000143141	Yes	Yes
Skin-SunExposed(Lowerleg)	590	HIBCH	ENSG00000198130.15	2	8.532e-25	2.04768e-23	24	2.42063e-22	Yes	Yes
Skin-SunExposed(Lowerleg)	590	INPP1	ENSG00000151689.12	2	7.53901e-05	0.00173397	23	0.00291959	Yes	Yes
Skin-SunExposed(Lowerleg)	590	MFSD6	ENSG00000151690.14	2	1.47402e-06	3.39025e-05	23	8.69695e-05	Yes	Yes
Skin-SunExposed(Lowerleg)	590	NEMP2	ENSG00000189362.11	2	6.0562e-16	1.33236e-14	22	8.97766e-14	Yes	Yes
Skin-SunExposed(Lowerleg)	590	RP11-284E5.1	ENSG00000284052.1	2	2.38414e-08	5.48353e-07	23	1.80206e-06	Yes	Yes
Skin-SunExposed(Lowerleg)	590	NAB1	ENSG00000138386.16	2	6.73952e-05	0.00155009	23	0.00265644	Yes	Yes
Skin-SunExposed(Lowerleg)	590	GLS	ENSG00000115419.12	2	4.12023e-06	9.88855e-05	24	0.000232312	Yes	Yes
Skin-SunExposed(Lowerleg)	590	STAT1	ENSG00000115415.18	2	0.000887775	0.0213066	24	0.0236108	Yes	No
Skin-SunExposed(Lowerleg)	590	STAT4	ENSG00000138378.17	2	7.29396e-20	1.75055e-18	24	1.54301e-17	Yes	Yes
Skin-SunExposed(Lowerleg)	590	AC092614.2	ENSG00000227542.1	2	2.41971e-05	0.000532335	22	0.00105292	Yes	Yes
Skin-SunExposed(Lowerleg)	590	MYO1B	ENSG00000128641.18	2	7.63739e-07	1.83297e-05	24	4.89681e-05	Yes	Yes
Skin-SunExposed(Lowerleg)	590	NABP1	ENSG00000173559.12	2	9.97233e-05	0.00219391	22	0.00355137	Yes	Yes
Skin-SunExposed(Lowerleg)	590	SDPR	ENSG00000168497.4	2	0.0057815	0.121411	21	0.121719	No	No
Skin-SunExposed(Lowerleg)	590	TMEFF2	ENSG00000144339.11	2	4.66341e-19	1.07258e-17	23	9.01318e-17	Yes	Yes
Skin-SunExposed(Lowerleg)	590	SLC39A10	ENSG00000196950.13	2	1.05651e-12	3.16954e-11	30	1.61026e-10	Yes	Yes
Skin-SunExposed(Lowerleg)	590	DNAH7	ENSG00000118997.13	2	1.82367e-27	5.65339e-26	31	7.50197e-25	Yes	Yes
Skin-SunExposed(Lowerleg)	590	STK17B	ENSG00000081320.10	2	8.30517e-16	2.2424e-14	27	1.48944e-13	Yes	Yes
Skin-SunExposed(Lowerleg)	590	HECW2	ENSG00000138411.10	2	2.91598e-14	8.45633e-13	29	4.89956e-12	Yes	Yes
Skin-SunExposed(Lowerleg)	590	CCDC150	ENSG00000144395.17	2	1.1117e-11	2.55691e-10	23	1.18577e-09	Yes	Yes
Skin-SunExposed(Lowerleg)	590	GTF3C3	ENSG00000119041.10	2	0.000516277	0.0113581	22	0.0138136	Yes	No
Skin-SunExposed(Lowerleg)	590	C2orf66	ENSG00000187944.2	2	5.20707e-06	0.000114556	22	0.00026583	Yes	Yes
Skin-SunExposed(Lowerleg)	590	PGAP1	ENSG00000197121.14	2	6.89843e-05	0.00158664	23	0.00270887	Yes	Yes
Skin-SunExposed(Lowerleg)	590	ANKRD44	ENSG00000065413.18	2	4.12991e-27	1.07378e-25	26	1.40541e-24	Yes	Yes
Skin-SunExposed(Lowerleg)	590	SF3B1	ENSG00000115524.15	2	0.000877931	0.0184366	21	0.0208243	Yes	No
Skin-SunExposed(Lowerleg)	590	COQ10B	ENSG00000115520.8	2	6.51713e-06	0.000130343	20	0.000299093	Yes	Yes
Skin-SunExposed(Lowerleg)	590	HSPD1	ENSG00000144381.16	2	0.000416791	0.00833581	20	0.0106596	Yes	No
Skin-SunExposed(Lowerleg)	590	HSPE1	ENSG00000115541.10	2	0.00179107	0.0358213	20	0.0375359	Yes	No
Skin-SunExposed(Lowerleg)	590	MOB4	ENSG00000115540.14	2	0.00012863	0.0025726	20	0.00404872	Yes	Yes
Skin-SunExposed(Lowerleg)	590	RFTN2	ENSG00000162944.10	2	1.20825e-05	0.000253732	21	0.000544357	Yes	Yes
Skin-SunExposed(Lowerleg)	590	MARS2	ENSG00000247626.4	2	0.000558979	0.0111796	20	0.0136256	Yes	No
Skin-SunExposed(Lowerleg)	590	PLCL1	ENSG00000115896.15	2	5.23671e-05	0.00141391	27	0.00245124	Yes	Yes
Skin-SunExposed(Lowerleg)	590	AC019330.1	ENSG00000225421.2	2	1.39851e-53	3.21657e-52	23	1.25308e-50	Yes	Yes
Skin-SunExposed(Lowerleg)	590	SATB2	ENSG00000119042.16	2	1.15387e-35	2.53852e-34	22	4.9982e-33	Yes	Yes
Skin-SunExposed(Lowerleg)	590	FTCDNL1	ENSG00000226124.6	2	1.44418e-35	3.1772e-34	22	6.21536e-33	Yes	Yes
Skin-SunExposed(Lowerleg)	590	C2orf69	ENSG00000178074.5	2	0.000588693	0.0123626	21	0.0148476	Yes	No
Skin-SunExposed(Lowerleg)	590	TYW5	ENSG00000162971.10	2	0.000485383	0.010193	21	0.0126151	Yes	No
Skin-SunExposed(Lowerleg)	590	MAIP1	ENSG00000162972.10	2	1.14737e-05	0.000240947	21	0.00051987	Yes	Yes
Skin-SunExposed(Lowerleg)	590	SPATS2L	ENSG00000196141.13	2	2.65349e-22	6.10302e-21	23	6.25534e-20	Yes	Yes
Skin-SunExposed(Lowerleg)	590	KCTD18	ENSG00000155729.12	2	0.000775854	0.0170688	22	0.0194762	Yes	No
Skin-SunExposed(Lowerleg)	590	SGO2	ENSG00000163535.17	2	0.000230296	0.0052968	23	0.0073552	Yes	Yes
Skin-SunExposed(Lowerleg)	590	AOX1	ENSG00000138356.13	2	0.000353785	0.00813706	23	0.0104554	Yes	No
Skin-SunExposed(Lowerleg)	590	BZW1	ENSG00000082153.17	2	0.00111945	0.0246279	22	0.0268104	Yes	No
Skin-SunExposed(Lowerleg)	590	CLK1	ENSG00000013441.15	2	0.00158302	0.0364095	23	0.0381039	Yes	No
Skin-SunExposed(Lowerleg)	590	PPIL3	ENSG00000240344.8	2	1.6015e-102	3.68344e-101	23	6.87852e-99	Yes	Yes
Skin-SunExposed(Lowerleg)	590	NIF3L1	ENSG00000196290.14	2	8.14182e-08	1.87262e-06	23	5.76846e-06	Yes	Yes
Skin-SunExposed(Lowerleg)	590	ORC2	ENSG00000115942.8	2	0.000171402	0.00394224	23	0.00577977	Yes	Yes
Skin-SunExposed(Lowerleg)	590	FAM126B	ENSG00000155744.9	2	0.00106074	0.0254578	24	0.0276147	Yes	No
Skin-SunExposed(Lowerleg)	590	NDUFB3	ENSG00000119013.8	2	0.0012305	0.0283015	23	0.0303429	Yes	No
Skin-SunExposed(Lowerleg)	590	CFLAR	ENSG00000003402.19	2	0.000145412	0.00348988	24	0.00522477	Yes	Yes
Skin-SunExposed(Lowerleg)	590	CASP10	ENSG00000003400.14	2	2.16128e-14	5.18707e-13	24	3.06825e-12	Yes	Yes
Skin-SunExposed(Lowerleg)	590	CASP8	ENSG00000064012.21	2	7.33321e-75	1.75997e-73	24	1.3069e-71	Yes	Yes
Skin-SunExposed(Lowerleg)	590	ALS2CR12	ENSG00000155749.12	2	1.97289e-14	4.73493e-13	24	2.8142e-12	Yes	Yes
Skin-SunExposed(Lowerleg)	590	TRAK2	ENSG00000115993.12	2	0.000542105	0.0130105	24	0.0154746	Yes	No
Skin-SunExposed(Lowerleg)	590	STRADB	ENSG00000082146.12	2	5.13405e-06	0.000123217	24	0.000284262	Yes	Yes
Skin-SunExposed(Lowerleg)	590	ALS2CR11	ENSG00000155754.14	2	0.000784088	0.0188181	24	0.0212013	Yes	No
Skin-SunExposed(Lowerleg)	590	TMEM237	ENSG00000155755.18	2	0.000457738	0.0100702	22	0.0124894	Yes	No
Skin-SunExposed(Lowerleg)	590	MPP4	ENSG00000082126.17	2	6.11943e-06	0.000140747	23	0.000320116	Yes	Yes
Skin-SunExposed(Lowerleg)	590	ALS2	ENSG00000003393.14	2	1.21087e-14	2.6639e-13	22	1.61764e-12	Yes	Yes
Skin-SunExposed(Lowerleg)	590	CDK15	ENSG00000138395.14	2	4.4334e-06	9.75347e-05	22	0.000229494	Yes	Yes
Skin-SunExposed(Lowerleg)	590	RP11-107N15.1	ENSG00000273209.1	2	2.01829e-11	4.23842e-10	21	1.92708e-09	Yes	Yes
Skin-SunExposed(Lowerleg)	590	FZD7	ENSG00000155760.2	2	0.00106788	0.0224254	21	0.0246845	Yes	No
Skin-SunExposed(Lowerleg)	590	SUMO1	ENSG00000116030.16	2	0.00088895	0.018668	21	0.0210529	Yes	No
Skin-SunExposed(Lowerleg)	590	NOP58	ENSG00000055044.10	2	0.00136191	0.0286001	21	0.0306342	Yes	No
Skin-SunExposed(Lowerleg)	590	RP11-686O6.1	ENSG00000272966.1	2	0.000106665	0.00213331	20	0.00346684	Yes	Yes
Skin-SunExposed(Lowerleg)	590	RP11-686O6.2	ENSG00000273456.1	2	3.38402e-11	6.76804e-10	20	3.01644e-09	Yes	Yes
Skin-SunExposed(Lowerleg)	590	BMPR2	ENSG00000204217.13	2	0.000320671	0.00673409	21	0.00893149	Yes	Yes
Skin-SunExposed(Lowerleg)	590	FAM117B	ENSG00000138439.11	2	2.93187e-05	0.000615692	21	0.00119685	Yes	Yes
Skin-SunExposed(Lowerleg)	590	ICA1L	ENSG00000163596.16	2	6.96231e-13	1.39246e-11	20	7.27335e-11	Yes	Yes
Skin-SunExposed(Lowerleg)	590	WDR12	ENSG00000138442.9	2	0.000120488	0.00240977	20	0.00383896	Yes	Yes
Skin-SunExposed(Lowerleg)	590	CARF	ENSG00000138380.17	2	4.86127e-09	9.72253e-08	20	3.47919e-07	Yes	Yes
Skin-SunExposed(Lowerleg)	590	NBEAL1	ENSG00000144426.18	2	3.35894e-07	7.38967e-06	22	2.09932e-05	Yes	Yes
Skin-SunExposed(Lowerleg)	590	CYP20A1	ENSG00000119004.15	2	0.000738814	0.0147763	20	0.0172048	Yes	No
Skin-SunExposed(Lowerleg)	590	ABI2	ENSG00000138443.15	2	0.000465471	0.00977489	21	0.0121784	Yes	No
Skin-SunExposed(Lowerleg)	590	RAPH1	ENSG00000173166.17	2	4.23133e-05	0.000930893	22	0.00171623	Yes	Yes
Skin-SunExposed(Lowerleg)	590	CD28	ENSG00000178562.17	2	0.000477711	0.0100319	21	0.0124496	Yes	No
Skin-SunExposed(Lowerleg)	590	CTLA4	ENSG00000163599.14	2	0.000113513	0.00238377	21	0.0038052	Yes	Yes
Skin-SunExposed(Lowerleg)	590	ICOS	ENSG00000163600.12	2	0.000453999	0.00998798	22	0.012406	Yes	No
Skin-SunExposed(Lowerleg)	590	PARD3B	ENSG00000116117.17	2	0.000179546	0.0066432	37	0.00883413	Yes	Yes
Skin-SunExposed(Lowerleg)	590	NRP2	ENSG00000118257.16	2	4.38536e-09	1.18405e-07	27	4.19746e-07	Yes	Yes
Skin-SunExposed(Lowerleg)	590	INO80D	ENSG00000114933.15	2	0.000648966	0.0175221	27	0.0199218	Yes	No
Skin-SunExposed(Lowerleg)	590	AC007383.3	ENSG00000227946.1	2	0.000432185	0.011669	27	0.0141454	Yes	No
Skin-SunExposed(Lowerleg)	590	NDUFS1	ENSG00000023228.13	2	2.69767e-07	7.28372e-06	27	2.07116e-05	Yes	Yes
Skin-SunExposed(Lowerleg)	590	EEF1B2	ENSG00000114942.13	2	0.000363737	0.0098209	27	0.0122319	Yes	No
Skin-SunExposed(Lowerleg)	590	GPR1	ENSG00000183671.12	2	6.09703e-13	1.6462e-11	27	8.54473e-11	Yes	Yes
Skin-SunExposed(Lowerleg)	590	ZDBF2	ENSG00000204186.7	2	0.000115316	0.00311352	27	0.00474527	Yes	Yes
Skin-SunExposed(Lowerleg)	590	ADAM23	ENSG00000114948.12	2	9.06797e-13	2.44835e-11	27	1.25509e-10	Yes	Yes
Skin-SunExposed(Lowerleg)	590	MDH1B	ENSG00000138400.12	2	4.06528e-10	1.05697e-08	26	4.19757e-08	Yes	Yes
Skin-SunExposed(Lowerleg)	590	FASTKD2	ENSG00000118246.13	2	0.000697387	0.0181321	26	0.0205211	Yes	No
Skin-SunExposed(Lowerleg)	590	CPO	ENSG00000144410.4	2	0.00114686	0.0286714	25	0.0307015	Yes	No
Skin-SunExposed(Lowerleg)	590	KLF7	ENSG00000118263.14	2	0.000909047	0.0245443	27	0.0267337	Yes	No
Skin-SunExposed(Lowerleg)	590	AC007879.2	ENSG00000234902.6	2	3.87286e-05	0.00104567	27	0.00189822	Yes	Yes
Skin-SunExposed(Lowerleg)	590	MYOSLID	ENSG00000229647.1	2	0.000822929	0.0213962	26	0.0237021	Yes	No
Skin-SunExposed(Lowerleg)	590	CREB1	ENSG00000118260.14	2	0.000203486	0.00569761	28	0.00780018	Yes	Yes
Skin-SunExposed(Lowerleg)	590	METTL21A	ENSG00000144401.14	2	1.66185e-06	4.65318e-05	28	0.000116653	Yes	Yes
Skin-SunExposed(Lowerleg)	590	CCNYL1	ENSG00000163249.11	2	0.00010901	0.00305227	28	0.00466717	Yes	Yes
Skin-SunExposed(Lowerleg)	590	FZD5	ENSG00000163251.3	2	2.18426e-05	0.00058975	27	0.00115258	Yes	Yes
Skin-SunExposed(Lowerleg)	590	PLEKHM3	ENSG00000178385.14	2	0.00116102	0.0359917	31	0.0376991	Yes	No
Skin-SunExposed(Lowerleg)	590	IDH1	ENSG00000138413.13	2	0.00205765	0.0596719	29	0.0606859	No	No
Skin-SunExposed(Lowerleg)	590	PIKFYVE	ENSG00000115020.16	2	4.81132e-07	1.49151e-05	31	4.04879e-05	Yes	Yes
Skin-SunExposed(Lowerleg)	590	PTH2R	ENSG00000144407.9	2	5.50073e-08	1.92526e-06	35	5.91859e-06	Yes	Yes
Skin-SunExposed(Lowerleg)	590	MAP2	ENSG00000078018.19	2	0.000426145	0.0127844	30	0.0152525	Yes	No
Skin-SunExposed(Lowerleg)	590	UNC80	ENSG00000144406.18	2	0.000277141	0.00831424	30	0.010638	Yes	No
Skin-SunExposed(Lowerleg)	590	RPE	ENSG00000197713.14	2	4.01334e-09	1.04347e-07	26	3.72086e-07	Yes	Yes
Skin-SunExposed(Lowerleg)	590	KANSL1L	ENSG00000144445.16	2	0.00495726	0.138803	28	0.138994	No	No
Skin-SunExposed(Lowerleg)	590	AC006994.2	ENSG00000279317.2	2	3.16819e-06	8.55411e-05	27	0.000203618	Yes	Yes
Skin-SunExposed(Lowerleg)	590	ACADL	ENSG00000115361.7	2	4.52981e-05	0.00117775	26	0.00209943	Yes	Yes
Skin-SunExposed(Lowerleg)	590	MYL1	ENSG00000168530.15	2	0.000983522	0.024588	25	0.0267766	Yes	No
Skin-SunExposed(Lowerleg)	590	LANCL1	ENSG00000115365.11	2	9.80983e-05	0.00245246	25	0.00388926	Yes	Yes
Skin-SunExposed(Lowerleg)	590	CPS1	ENSG00000021826.14	2	5.1156e-16	1.43237e-14	28	9.63915e-14	Yes	Yes
Skin-SunExposed(Lowerleg)	590	ERBB4	ENSG00000178568.14	2	9.65611e-08	4.73149e-06	49	1.38281e-05	Yes	Yes
Skin-SunExposed(Lowerleg)	590	IKZF2	ENSG00000030419.16	2	0.00031605	0.0104296	33	0.012865	Yes	No
Skin-SunExposed(Lowerleg)	590	RP11-105N14.1	ENSG00000270659.1	2	1.11254e-14	3.44889e-13	31	2.06876e-12	Yes	Yes
Skin-SunExposed(Lowerleg)	590	AC079610.2	ENSG00000196096.3	2	5.1198e-07	1.53594e-05	30	4.15947e-05	Yes	Yes
Skin-SunExposed(Lowerleg)	590	SPAG16	ENSG00000144451.18	2	6.63199e-07	3.11703e-05	47	8.03574e-05	Yes	Yes
Skin-SunExposed(Lowerleg)	590	BARD1	ENSG00000138376.10	2	2.42409e-16	7.75709e-15	32	5.31543e-14	Yes	Yes
Skin-SunExposed(Lowerleg)	590	ABCA12	ENSG00000144452.14	2	2.45612e-05	0.00081052	33	0.00152317	Yes	Yes
Skin-SunExposed(Lowerleg)	590	ATIC	ENSG00000138363.14	2	8.39209e-63	2.51763e-61	30	1.33149e-59	Yes	Yes
Skin-SunExposed(Lowerleg)	590	FN1	ENSG00000115414.18	2	0.000199302	0.00617836	31	0.00832737	Yes	Yes
Skin-SunExposed(Lowerleg)	590	LINC00607	ENSG00000235770.5	2	5.22791e-05	0.00172521	33	0.00290726	Yes	Yes
Skin-SunExposed(Lowerleg)	590	AC093382.1	ENSG00000226276.1	2	7.10551e-07	2.0606e-05	29	5.4616e-05	Yes	Yes
Skin-SunExposed(Lowerleg)	590	MREG	ENSG00000118242.15	2	1.52402e-05	0.000457205	30	0.000918602	Yes	Yes
Skin-SunExposed(Lowerleg)	590	PECR	ENSG00000115425.13	2	6.89221e-05	0.00213658	31	0.00347185	Yes	Yes
Skin-SunExposed(Lowerleg)	590	TMEM169	ENSG00000163449.10	2	6.34923e-06	0.000190477	30	0.000420807	Yes	Yes
Skin-SunExposed(Lowerleg)	590	XRCC5	ENSG00000079246.15	2	1.94237e-05	0.000602133	31	0.00117375	Yes	Yes
Skin-SunExposed(Lowerleg)	590	LINC01963	ENSG00000260804.3	2	1.76007e-39	5.28022e-38	30	1.20229e-36	Yes	Yes
Skin-SunExposed(Lowerleg)	590	MARCH4	ENSG00000144583.4	2	1.36124e-10	4.21985e-09	31	1.74685e-08	Yes	Yes
Skin-SunExposed(Lowerleg)	590	SMARCAL1	ENSG00000138375.12	2	5.52184e-19	1.71177e-17	31	1.42007e-16	Yes	Yes
Skin-SunExposed(Lowerleg)	590	RPL37A	ENSG00000197756.9	2	1.82682e-05	0.000566315	31	0.00111107	Yes	Yes
Skin-SunExposed(Lowerleg)	590	IGFBP2	ENSG00000115457.9	2	9.84731e-06	0.000295419	30	0.000625385	Yes	Yes
Skin-SunExposed(Lowerleg)	590	IGFBP5	ENSG00000115461.4	2	0.000362355	0.0108707	30	0.0133035	Yes	No
Skin-SunExposed(Lowerleg)	590	TNP1	ENSG00000118245.2	2	0.00159631	0.0478894	30	0.0492344	Yes	No
Skin-SunExposed(Lowerleg)	590	DIRC3	ENSG00000231672.6	2	1.01159e-31	3.54055e-30	35	5.75632e-29	Yes	Yes
Skin-SunExposed(Lowerleg)	590	TNS1	ENSG00000079308.16	2	0.000148522	0.00445567	30	0.0063914	Yes	Yes
Skin-SunExposed(Lowerleg)	590	RUFY4	ENSG00000188282.12	2	6.43578e-09	1.73766e-07	27	6.06199e-07	Yes	Yes
Skin-SunExposed(Lowerleg)	590	CXCR2	ENSG00000180871.7	2	4.93942e-10	1.28425e-08	26	5.06269e-08	Yes	Yes
Skin-SunExposed(Lowerleg)	590	CXCR1	ENSG00000163464.7	2	1.2649e-14	3.28874e-13	26	1.97466e-12	Yes	Yes
Skin-SunExposed(Lowerleg)	590	ARPC2	ENSG00000163466.15	2	2.60805e-09	6.78094e-08	26	2.47226e-07	Yes	Yes
Skin-SunExposed(Lowerleg)	590	GPBAR1	ENSG00000179921.14	2	4.80842e-07	1.20211e-05	25	3.31061e-05	Yes	Yes
Skin-SunExposed(Lowerleg)	590	AAMP	ENSG00000127837.9	2	0.000788748	0.0197187	25	0.0220588	Yes	No
Skin-SunExposed(Lowerleg)	590	PNKD	ENSG00000127838.13	2	2.94871e-53	7.66664e-52	26	2.9426e-50	Yes	Yes
Skin-SunExposed(Lowerleg)	590	TMBIM1	ENSG00000135926.14	2	0.000195991	0.00509576	26	0.00712584	Yes	Yes
Skin-SunExposed(Lowerleg)	590	SLC11A1	ENSG00000018280.16	2	0.000142021	0.00355053	25	0.00529935	Yes	Yes
Skin-SunExposed(Lowerleg)	590	CTDSP1	ENSG00000144579.7	2	1.59487e-05	0.000398716	25	0.000813394	Yes	Yes
Skin-SunExposed(Lowerleg)	590	VIL1	ENSG00000127831.10	2	1.07922e-05	0.000269806	25	0.000576124	Yes	Yes
Skin-SunExposed(Lowerleg)	590	USP37	ENSG00000135913.10	2	4.24544e-11	1.10381e-09	26	4.84246e-09	Yes	Yes
Skin-SunExposed(Lowerleg)	590	CNOT9	ENSG00000144580.13	2	3.59935e-05	0.000863844	24	0.00161073	Yes	Yes
Skin-SunExposed(Lowerleg)	590	PLCD4	ENSG00000115556.13	2	1.54432e-05	0.000370636	24	0.000763384	Yes	Yes
Skin-SunExposed(Lowerleg)	590	ZNF142	ENSG00000115568.15	2	3.32509e-06	7.98021e-05	24	0.000191283	Yes	Yes
Skin-SunExposed(Lowerleg)	590	BCS1L	ENSG00000074582.12	2	0.000321334	0.007712	24	0.00998395	Yes	Yes
Skin-SunExposed(Lowerleg)	590	RNF25	ENSG00000163481.7	2	4.78503e-06	0.000114841	24	0.000266458	Yes	Yes
Skin-SunExposed(Lowerleg)	590	STK36	ENSG00000163482.11	2	3.30186e-05	0.000792445	24	0.00149167	Yes	Yes
Skin-SunExposed(Lowerleg)	590	TTLL4	ENSG00000135912.10	2	2.12628e-06	5.3157e-05	25	0.000131935	Yes	Yes
Skin-SunExposed(Lowerleg)	590	CYP27A1	ENSG00000135929.8	2	0.000474331	0.0118583	25	0.0143328	Yes	No
Skin-SunExposed(Lowerleg)	590	RP11-459I19.1	ENSG00000272555.1	2	0.000535642	0.0128554	24	0.0153273	Yes	No
Skin-SunExposed(Lowerleg)	590	PRKAG3	ENSG00000115592.11	2	2.87654e-06	6.9037e-05	24	0.000167711	Yes	Yes
Skin-SunExposed(Lowerleg)	590	WNT6	ENSG00000115596.3	2	8.57757e-17	2.05862e-15	24	1.47219e-14	Yes	Yes
Skin-SunExposed(Lowerleg)	590	WNT10A	ENSG00000135925.8	2	0.000197704	0.00474489	24	0.00672985	Yes	Yes
Skin-SunExposed(Lowerleg)	590	IHH	ENSG00000163501.6	2	6.08617e-09	1.52154e-07	25	5.34184e-07	Yes	Yes
Skin-SunExposed(Lowerleg)	590	RP11-33O4.1	ENSG00000272644.1	2	0.00118701	0.0296752	25	0.0316423	Yes	No
Skin-SunExposed(Lowerleg)	590	NHEJ1	ENSG00000187736.12	2	0.000128442	0.0033395	26	0.00503359	Yes	Yes
Skin-SunExposed(Lowerleg)	590	SLC23A3	ENSG00000213901.10	2	3.65605e-16	9.14013e-15	25	6.23262e-14	Yes	Yes
Skin-SunExposed(Lowerleg)	590	CNPPD1	ENSG00000115649.15	2	1.56848e-07	3.9212e-06	25	1.15565e-05	Yes	Yes
Skin-SunExposed(Lowerleg)	590	FAM134A	ENSG00000144567.10	2	8.15382e-10	2.03845e-08	25	7.88217e-08	Yes	Yes
Skin-SunExposed(Lowerleg)	590	ZFAND2B	ENSG00000158552.12	2	0.00057182	0.0142955	25	0.0167264	Yes	No
Skin-SunExposed(Lowerleg)	590	ABCB6	ENSG00000115657.12	2	5.40785e-05	0.00135196	25	0.00235822	Yes	Yes
Skin-SunExposed(Lowerleg)	590	ATG9A	ENSG00000198925.10	2	8.27094e-06	0.000206774	25	0.000453779	Yes	Yes
Skin-SunExposed(Lowerleg)	590	ANKZF1	ENSG00000163516.13	2	0.000468967	0.0117242	25	0.0142	Yes	No
Skin-SunExposed(Lowerleg)	590	GLB1L	ENSG00000163521.15	2	2.05875e-27	5.14687e-26	25	6.85481e-25	Yes	Yes
Skin-SunExposed(Lowerleg)	590	STK16	ENSG00000115661.13	2	0.000142852	0.00357131	25	0.00532521	Yes	Yes
Skin-SunExposed(Lowerleg)	590	TUBA4A	ENSG00000127824.13	2	0.000361251	0.00939253	26	0.0117782	Yes	No
Skin-SunExposed(Lowerleg)	590	TUBA4B	ENSG00000243910.7	2	8.35748e-07	2.17294e-05	26	5.7285e-05	Yes	Yes
Skin-SunExposed(Lowerleg)	590	DNAJB2	ENSG00000135924.15	2	0.000891781	0.0222945	25	0.0245642	Yes	No
Skin-SunExposed(Lowerleg)	590	PTPRN	ENSG00000054356.13	2	0.00121742	0.0316528	26	0.0335406	Yes	No
Skin-SunExposed(Lowerleg)	590	DNPEP	ENSG00000123992.18	2	1.89244e-15	4.92033e-14	26	3.17544e-13	Yes	Yes
Skin-SunExposed(Lowerleg)	590	DES	ENSG00000175084.11	2	0.000524022	0.0136246	26	0.0160757	Yes	No
Skin-SunExposed(Lowerleg)	590	SPEG	ENSG00000072195.14	2	0.00030485	0.00853579	28	0.0108626	Yes	No
Skin-SunExposed(Lowerleg)	590	GMPPA	ENSG00000144591.18	2	0.000601786	0.0162482	27	0.0186607	Yes	No
Skin-SunExposed(Lowerleg)	590	ASIC4	ENSG00000072182.12	2	0.00092757	0.0250444	27	0.0272117	Yes	No
Skin-SunExposed(Lowerleg)	590	CHPF	ENSG00000123989.13	2	8.14673e-08	2.19962e-06	27	6.70761e-06	Yes	Yes
Skin-SunExposed(Lowerleg)	590	TMEM198	ENSG00000188760.10	2	9.13316e-05	0.00246595	27	0.00390827	Yes	Yes
Skin-SunExposed(Lowerleg)	590	OBSL1	ENSG00000124006.14	2	9.65339e-05	0.00270295	28	0.00421703	Yes	Yes
Skin-SunExposed(Lowerleg)	590	INHA	ENSG00000123999.4	2	0.000716413	0.0200596	28	0.0223919	Yes	No
Skin-SunExposed(Lowerleg)	590	STK11IP	ENSG00000144589.21	2	0.000774983	0.0216995	28	0.0240075	Yes	No
Skin-SunExposed(Lowerleg)	590	SLC4A3	ENSG00000114923.16	2	0.00115013	0.0322037	28	0.0340689	Yes	No
Skin-SunExposed(Lowerleg)	590	EPHA4	ENSG00000116106.11	2	0.0007866	0.0220248	28	0.0243187	Yes	No
Skin-SunExposed(Lowerleg)	590	PAX3	ENSG00000135903.18	2	8.2993e-05	0.0024068	29	0.0038349	Yes	Yes
Skin-SunExposed(Lowerleg)	590	RP11-384O8.1	ENSG00000267034.1	2	0.000146072	0.00409001	28	0.00595944	Yes	Yes
Skin-SunExposed(Lowerleg)	590	SGPP2	ENSG00000163082.9	2	0.000174383	0.0052315	30	0.0072804	Yes	Yes
Skin-SunExposed(Lowerleg)	590	FARSB	ENSG00000116120.9	2	7.34677e-05	0.00213056	29	0.00346362	Yes	Yes
Skin-SunExposed(Lowerleg)	590	MOGAT1	ENSG00000124003.12	2	0.000569138	0.016505	29	0.0189174	Yes	No
Skin-SunExposed(Lowerleg)	590	ACSL3	ENSG00000123983.13	2	0.0020476	0.0614281	30	0.0624057	No	No
Skin-SunExposed(Lowerleg)	590	KCNE4	ENSG00000152049.6	2	0.00087442	0.027107	31	0.0291931	Yes	No
Skin-SunExposed(Lowerleg)	590	SCG2	ENSG00000171951.4	2	0.000577311	0.0178966	31	0.0202862	Yes	No
Skin-SunExposed(Lowerleg)	590	AP1S3	ENSG00000152056.16	2	0.000877287	0.0280732	32	0.0301194	Yes	No
Skin-SunExposed(Lowerleg)	590	WDFY1	ENSG00000085449.14	2	7.09252e-13	2.26961e-11	32	1.16641e-10	Yes	Yes
Skin-SunExposed(Lowerleg)	590	MRPL44	ENSG00000135900.3	2	0.00100381	0.0311181	31	0.0330395	Yes	No
Skin-SunExposed(Lowerleg)	590	SERPINE2	ENSG00000135919.12	2	0.000210777	0.00674486	32	0.00894121	Yes	Yes
Skin-SunExposed(Lowerleg)	590	FAM124B	ENSG00000124019.9	2	7.76601e-14	2.3298e-12	30	1.30059e-11	Yes	Yes
Skin-SunExposed(Lowerleg)	590	CUL3	ENSG00000036257.12	2	0.00104413	0.0313239	30	0.0332347	Yes	No
Skin-SunExposed(Lowerleg)	590	DOCK10	ENSG00000135905.18	2	0.00147453	0.0457103	31	0.0471379	Yes	No
Skin-SunExposed(Lowerleg)	590	IRS1	ENSG00000169047.5	2	2.05843e-05	0.000699867	34	0.00133874	Yes	Yes
Skin-SunExposed(Lowerleg)	590	RP11-395N3.2	ENSG00000272622.1	2	0.000568152	0.018749	33	0.0211326	Yes	No
Skin-SunExposed(Lowerleg)	590	RHBDD1	ENSG00000144468.16	2	0.000124786	0.00449228	36	0.00643325	Yes	Yes
Skin-SunExposed(Lowerleg)	590	COL4A4	ENSG00000081052.11	2	2.65466e-05	0.000955678	36	0.00175658	Yes	Yes
Skin-SunExposed(Lowerleg)	590	COL4A3	ENSG00000169031.18	2	6.50938e-07	2.34338e-05	36	6.14397e-05	Yes	Yes
Skin-SunExposed(Lowerleg)	590	MFF	ENSG00000168958.19	2	3.70845e-06	0.000129796	35	0.000297965	Yes	Yes
Skin-SunExposed(Lowerleg)	590	AGFG1	ENSG00000173744.17	2	5.51337e-05	0.00198481	36	0.00326111	Yes	Yes
Skin-SunExposed(Lowerleg)	590	SLC19A3	ENSG00000135917.13	2	8.74211e-09	3.05974e-07	35	1.03796e-06	Yes	Yes
Skin-SunExposed(Lowerleg)	590	CCL20	ENSG00000115009.11	2	2.73885e-05	0.000958596	35	0.00176141	Yes	Yes
Skin-SunExposed(Lowerleg)	590	DAW1	ENSG00000123977.9	2	6.08283e-10	2.18982e-08	36	8.43697e-08	Yes	Yes
Skin-SunExposed(Lowerleg)	590	SPHKAP	ENSG00000153820.12	2	6.38261e-08	2.48922e-06	39	7.5466e-06	Yes	Yes
Skin-SunExposed(Lowerleg)	590	LINC01807	ENSG00000232023.2	2	0.00319356	0.118162	37	0.118507	No	No
Skin-SunExposed(Lowerleg)	590	PID1	ENSG00000153823.18	2	0.000166382	0.00615613	37	0.00830234	Yes	Yes
Skin-SunExposed(Lowerleg)	590	DNER	ENSG00000187957.7	2	2.32065e-14	8.81847e-13	38	5.1045e-12	Yes	Yes
Skin-SunExposed(Lowerleg)	590	TRIP12	ENSG00000153827.13	2	0.000506847	0.0177396	35	0.0201317	Yes	No
Skin-SunExposed(Lowerleg)	590	FBXO36	ENSG00000153832.11	2	3.33913e-10	1.1353e-08	34	4.49795e-08	Yes	Yes
Skin-SunExposed(Lowerleg)	590	SLC16A14	ENSG00000163053.10	2	0.00127448	0.0420578	33	0.0436012	Yes	No
Skin-SunExposed(Lowerleg)	590	SP110	ENSG00000135899.17	2	8.37541e-06	0.000268013	32	0.000572498	Yes	Yes
Skin-SunExposed(Lowerleg)	590	SP140	ENSG00000079263.18	2	0.000155706	0.00513828	33	0.00717262	Yes	Yes
Skin-SunExposed(Lowerleg)	590	SP140L	ENSG00000185404.16	2	1.02752e-05	0.000328806	32	0.000687582	Yes	Yes
Skin-SunExposed(Lowerleg)	590	SP100	ENSG00000067066.16	2	1.9111e-05	0.000630662	33	0.0012222	Yes	Yes
Skin-SunExposed(Lowerleg)	590	LINC01907	ENSG00000226125.1	2	0.000143524	0.00430572	30	0.00620958	Yes	Yes
Skin-SunExposed(Lowerleg)	590	CAB39	ENSG00000135932.10	2	0.000537922	0.0166756	31	0.0190912	Yes	No
Skin-SunExposed(Lowerleg)	590	ITM2C	ENSG00000135916.15	2	1.58312e-11	4.90766e-10	31	2.21936e-09	Yes	Yes
Skin-SunExposed(Lowerleg)	590	GPR55	ENSG00000135898.9	2	9.94275e-06	0.000318168	32	0.000667485	Yes	Yes
Skin-SunExposed(Lowerleg)	590	C2orf72	ENSG00000204128.5	2	2.4928e-13	7.97697e-12	32	4.26212e-11	Yes	Yes
Skin-SunExposed(Lowerleg)	590	PSMD1	ENSG00000173692.12	2	0.000163467	0.00539442	33	0.00745977	Yes	Yes
Skin-SunExposed(Lowerleg)	590	HTR2B	ENSG00000135914.5	2	0.000217493	0.00674229	31	0.00893976	Yes	Yes
Skin-SunExposed(Lowerleg)	590	ARMC9	ENSG00000135931.17	2	2.50075e-06	8.00239e-05	32	0.000191739	Yes	Yes
Skin-SunExposed(Lowerleg)	590	B3GNT7	ENSG00000156966.6	2	5.1008e-05	0.00147923	29	0.00254725	Yes	Yes
Skin-SunExposed(Lowerleg)	590	NCL	ENSG00000115053.15	2	0.000255692	0.00767076	30	0.00993763	Yes	Yes
Skin-SunExposed(Lowerleg)	590	LINC00471	ENSG00000181798.2	2	9.00375e-25	2.70113e-23	30	3.16838e-22	Yes	Yes
Skin-SunExposed(Lowerleg)	590	NMUR1	ENSG00000171596.6	2	7.18945e-15	2.15684e-13	30	1.32297e-12	Yes	Yes
Skin-SunExposed(Lowerleg)	590	PTMA	ENSG00000187514.16	2	1.036e-05	0.00029008	28	0.000615658	Yes	Yes
Skin-SunExposed(Lowerleg)	590	PDE6D	ENSG00000156973.13	2	0.000232422	0.00650781	28	0.00868391	Yes	Yes
Skin-SunExposed(Lowerleg)	590	COPS7B	ENSG00000144524.17	2	0.000638731	0.0178845	28	0.0202749	Yes	No
Skin-SunExposed(Lowerleg)	590	NPPC	ENSG00000163273.3	2	0.000124256	0.00335492	27	0.00505428	Yes	Yes
Skin-SunExposed(Lowerleg)	590	DIS3L2	ENSG00000144535.19	2	0.000690006	0.0234602	34	0.0257007	Yes	No
Skin-SunExposed(Lowerleg)	590	ECEL1	ENSG00000171551.11	2	0.000250634	0.0072684	29	0.00951422	Yes	Yes
Skin-SunExposed(Lowerleg)	590	CHRNG	ENSG00000196811.11	2	6.48429e-05	0.00188044	29	0.00311991	Yes	Yes
Skin-SunExposed(Lowerleg)	590	TIGD1	ENSG00000221944.6	2	7.75186e-21	2.24804e-19	29	2.0856e-18	Yes	Yes
Skin-SunExposed(Lowerleg)	590	EIF4E2	ENSG00000135930.13	2	0.000218995	0.00635087	29	0.00851447	Yes	Yes
Skin-SunExposed(Lowerleg)	590	EFHD1	ENSG00000115468.11	2	7.69479e-07	2.23149e-05	29	5.86838e-05	Yes	Yes
Skin-SunExposed(Lowerleg)	590	GIGYF2	ENSG00000204120.14	2	0.000381486	0.0118261	31	0.0142958	Yes	No
Skin-SunExposed(Lowerleg)	590	KCNJ13	ENSG00000115474.6	2	7.28848e-05	0.00211366	29	0.00343983	Yes	Yes
Skin-SunExposed(Lowerleg)	590	C2orf82	ENSG00000182600.9	2	2.05124e-56	5.94859e-55	29	2.55845e-53	Yes	Yes
Skin-SunExposed(Lowerleg)	590	NGEF	ENSG00000066248.14	2	3.64091e-19	1.12868e-17	31	9.47583e-17	Yes	Yes
Skin-SunExposed(Lowerleg)	590	NEU2	ENSG00000115488.3	2	3.00925e-09	9.02774e-08	30	3.24524e-07	Yes	Yes
Skin-SunExposed(Lowerleg)	590	INPP5D	ENSG00000168918.13	2	0.00031428	0.010057	32	0.0124781	Yes	No
Skin-SunExposed(Lowerleg)	590	ATG16L1	ENSG00000085978.21	2	1.80801e-25	5.78562e-24	32	7.07853e-23	Yes	Yes
Skin-SunExposed(Lowerleg)	590	DGKD	ENSG00000077044.10	2	2.35647e-06	8.01201e-05	34	0.000191919	Yes	Yes
Skin-SunExposed(Lowerleg)	590	USP40	ENSG00000085982.13	2	4.34551e-27	1.47747e-25	34	1.92135e-24	Yes	Yes
Skin-SunExposed(Lowerleg)	590	UGT1A7	ENSG00000244122.2	2	0.00135222	0.0459755	34	0.0473953	Yes	No
Skin-SunExposed(Lowerleg)	590	UGT1A6	ENSG00000167165.18	2	4.39674e-05	0.00153886	35	0.00263993	Yes	Yes
Skin-SunExposed(Lowerleg)	590	UGT1A4	ENSG00000244474.5	2	0.000965135	0.0328146	34	0.0346446	Yes	No
Skin-SunExposed(Lowerleg)	590	UGT1A1	ENSG00000241635.7	2	1.22331e-05	0.000428159	35	0.000866463	Yes	Yes
Skin-SunExposed(Lowerleg)	590	MROH2A	ENSG00000185038.14	2	8.82043e-10	3.17536e-08	36	1.20151e-07	Yes	Yes
Skin-SunExposed(Lowerleg)	590	HJURP	ENSG00000123485.11	2	2.84905e-06	0.000102566	36	0.000239997	Yes	Yes
Skin-SunExposed(Lowerleg)	590	ARL4C	ENSG00000188042.7	2	9.22887e-07	3.50697e-05	38	8.96822e-05	Yes	Yes
Skin-SunExposed(Lowerleg)	590	SH3BP4	ENSG00000130147.15	2	0.000116387	0.00453909	39	0.00648854	Yes	Yes
Skin-SunExposed(Lowerleg)	590	AGAP1	ENSG00000157985.18	2	7.73051e-05	0.00355604	46	0.00530635	Yes	Yes
Skin-SunExposed(Lowerleg)	590	IQCA1	ENSG00000132321.16	2	7.40431e-08	2.51746e-06	34	7.62321e-06	Yes	Yes
Skin-SunExposed(Lowerleg)	590	ACKR3	ENSG00000144476.5	2	3.03995e-18	9.72783e-17	32	7.67137e-16	Yes	Yes
Skin-SunExposed(Lowerleg)	590	COPS8	ENSG00000198612.10	2	1.4613e-05	0.000496841	34	0.000990036	Yes	Yes
Skin-SunExposed(Lowerleg)	590	AC112715.2	ENSG00000224132.2	2	4.27295e-07	1.4528e-05	34	3.9508e-05	Yes	Yes
Skin-SunExposed(Lowerleg)	590	COL6A3	ENSG00000163359.15	2	0.000148974	0.00521409	35	0.00725951	Yes	Yes
Skin-SunExposed(Lowerleg)	590	MLPH	ENSG00000115648.13	2	4.78324e-08	1.67413e-06	35	5.19222e-06	Yes	Yes
Skin-SunExposed(Lowerleg)	590	RAB17	ENSG00000124839.12	2	1.68594e-12	5.90078e-11	35	2.91641e-10	Yes	Yes
Skin-SunExposed(Lowerleg)	590	AC096574.5	ENSG00000227107.1	2	2.80569e-10	9.8199e-09	35	3.91612e-08	Yes	Yes
Skin-SunExposed(Lowerleg)	590	LRRFIP1	ENSG00000124831.18	2	1.46488e-05	0.000542007	37	0.00106949	Yes	Yes
Skin-SunExposed(Lowerleg)	590	RBM44	ENSG00000177483.11	2	2.51246e-40	8.79362e-39	35	2.07231e-37	Yes	Yes
Skin-SunExposed(Lowerleg)	590	RAMP1	ENSG00000132329.10	2	7.33271e-05	0.00256645	35	0.00404045	Yes	Yes
Skin-SunExposed(Lowerleg)	590	UBE2F	ENSG00000184182.18	2	3.28083e-17	1.1811e-15	36	8.60886e-15	Yes	Yes
Skin-SunExposed(Lowerleg)	590	SCLY	ENSG00000132330.16	2	3.55464e-05	0.00124413	35	0.00219943	Yes	Yes
Skin-SunExposed(Lowerleg)	590	ESPNL	ENSG00000144488.14	2	1.43226e-83	5.0129e-82	35	5.33332e-80	Yes	Yes
Skin-SunExposed(Lowerleg)	590	KLHL30	ENSG00000168427.8	2	3.08913e-11	1.08119e-09	35	4.74552e-09	Yes	Yes
Skin-SunExposed(Lowerleg)	590	ERFE	ENSG00000178752.15	2	2.75374e-08	9.63807e-07	35	3.08381e-06	Yes	Yes
Skin-SunExposed(Lowerleg)	590	ILKAP	ENSG00000132323.8	2	0.000270108	0.00972388	36	0.0121285	Yes	No
Skin-SunExposed(Lowerleg)	590	HES6	ENSG00000144485.10	2	1.43924e-06	5.18125e-05	36	0.000128977	Yes	Yes
Skin-SunExposed(Lowerleg)	590	PER2	ENSG00000132326.11	2	0.000256238	0.00948082	37	0.0118767	Yes	No
Skin-SunExposed(Lowerleg)	590	TRAF3IP1	ENSG00000204104.11	2	1.06927e-12	3.95628e-11	37	1.99271e-10	Yes	Yes
Skin-SunExposed(Lowerleg)	590	ASB1	ENSG00000065802.11	2	1.82032e-05	0.000655317	36	0.00126375	Yes	Yes
Skin-SunExposed(Lowerleg)	590	LINC01107	ENSG00000225493.1	2	0.000263015	0.00973154	37	0.0121372	Yes	No
Skin-SunExposed(Lowerleg)	590	AC144525.1	ENSG00000226992.1	2	0.000430248	0.0150587	35	0.0174833	Yes	No
Skin-SunExposed(Lowerleg)	590	TWIST2	ENSG00000233608.3	2	0.000279834	0.0103538	37	0.0127837	Yes	No
Skin-SunExposed(Lowerleg)	590	LINC01940	ENSG00000227744.4	2	0.000143621	0.00517034	36	0.00721216	Yes	Yes
Skin-SunExposed(Lowerleg)	590	HDAC4	ENSG00000068024.16	2	0.000412771	0.0185747	45	0.0209621	Yes	No
Skin-SunExposed(Lowerleg)	590	NDUFA10	ENSG00000130414.11	2	2.61845e-43	1.09975e-41	42	2.91234e-40	Yes	Yes
Skin-SunExposed(Lowerleg)	590	COPS9	ENSG00000172428.10	2	0.000108501	0.00423154	39	0.00612445	Yes	Yes
Skin-SunExposed(Lowerleg)	590	GPC1	ENSG00000063660.8	2	7.45284e-06	0.000290661	39	0.000616819	Yes	Yes
Skin-SunExposed(Lowerleg)	590	ANKMY1	ENSG00000144504.15	2	1.56943e-13	6.12076e-12	39	3.3043e-11	Yes	Yes
Skin-SunExposed(Lowerleg)	590	DUSP28	ENSG00000188542.9	2	0.000160582	0.00594152	37	0.00806974	Yes	Yes
Skin-SunExposed(Lowerleg)	590	RNPEPL1	ENSG00000142327.12	2	4.01863e-05	0.00148689	37	0.00255875	Yes	Yes
Skin-SunExposed(Lowerleg)	590	CAPN10	ENSG00000142330.19	2	4.74903e-09	1.75714e-07	37	6.12524e-07	Yes	Yes
Skin-SunExposed(Lowerleg)	590	GPR35	ENSG00000178623.11	2	2.43622e-32	9.01403e-31	37	1.51424e-29	Yes	Yes
Skin-SunExposed(Lowerleg)	590	KIF1A	ENSG00000130294.15	2	1.4564e-05	0.000567997	39	0.00111407	Yes	Yes
Skin-SunExposed(Lowerleg)	590	AGXT	ENSG00000172482.4	2	3.91649e-05	0.0014491	37	0.00250342	Yes	Yes
Skin-SunExposed(Lowerleg)	590	C2orf54	ENSG00000172478.17	2	2.92225e-19	1.08123e-17	37	9.08166e-17	Yes	Yes
Skin-SunExposed(Lowerleg)	590	CROCC2	ENSG00000226321.5	2	1.38683e-05	0.000540862	39	0.00106758	Yes	Yes
Skin-SunExposed(Lowerleg)	590	SNED1	ENSG00000162804.13	2	1.52726e-05	0.000580357	38	0.00113593	Yes	Yes
Skin-SunExposed(Lowerleg)	590	MTERF4	ENSG00000122085.16	2	4.70776e-11	1.74187e-09	37	7.51657e-09	Yes	Yes
Skin-SunExposed(Lowerleg)	590	PASK	ENSG00000115687.13	2	7.60632e-48	2.81434e-46	37	8.93565e-45	Yes	Yes
Skin-SunExposed(Lowerleg)	590	PPP1R7	ENSG00000115685.14	2	1.08431e-05	0.000390353	36	0.000797943	Yes	Yes
Skin-SunExposed(Lowerleg)	590	ANO7	ENSG00000146205.13	2	1.78973e-07	6.26406e-06	35	1.79808e-05	Yes	Yes
Skin-SunExposed(Lowerleg)	590	HDLBP	ENSG00000115677.16	2	3.08499e-33	1.0489e-31	34	1.83663e-30	Yes	Yes
Skin-SunExposed(Lowerleg)	590	SEPT2	ENSG00000168385.17	2	6.48745e-88	2.07599e-86	32	2.50122e-84	Yes	Yes
Skin-SunExposed(Lowerleg)	590	FARP2	ENSG00000006607.13	2	2.96982e-12	9.20644e-11	31	4.47602e-10	Yes	Yes
Skin-SunExposed(Lowerleg)	590	STK25	ENSG00000115694.14	2	0.00126249	0.0353498	28	0.0370802	Yes	No
Skin-SunExposed(Lowerleg)	590	BOK	ENSG00000176720.4	2	1.92395e-06	5.19466e-05	27	0.000129248	Yes	Yes
Skin-SunExposed(Lowerleg)	590	RP11-367H1.1	ENSG00000273113.1	2	6.01037e-07	1.6228e-05	27	4.37841e-05	Yes	Yes
Skin-SunExposed(Lowerleg)	590	THAP4	ENSG00000176946.11	2	0.00354085	0.0956029	27	0.0961792	No	No
Skin-SunExposed(Lowerleg)	590	ATG4B	ENSG00000168397.16	2	9.34639e-05	0.00243006	26	0.00386084	Yes	Yes
Skin-SunExposed(Lowerleg)	590	DTYMK	ENSG00000168393.12	2	2.43572e-07	6.0893e-06	25	1.75123e-05	Yes	Yes
Skin-SunExposed(Lowerleg)	590	ING5	ENSG00000168395.15	2	5.10361e-12	1.22487e-10	24	5.88434e-10	Yes	Yes
Skin-SunExposed(Lowerleg)	590	D2HGDH	ENSG00000180902.17	2	1.28289e-49	3.07893e-48	24	1.0629e-46	Yes	Yes
Skin-SunExposed(Lowerleg)	590	GAL3ST2	ENSG00000154252.11	2	4.75936e-12	1.09465e-10	23	5.28391e-10	Yes	Yes
Skin-SunExposed(Lowerleg)	590	NEU4	ENSG00000204099.11	2	3.69446e-14	8.49726e-13	23	4.9217e-12	Yes	Yes
Skin-SunExposed(Lowerleg)	590	AC114730.2	ENSG00000235151.1	2	1.07659e-05	0.00023685	22	0.000512003	Yes	Yes
Skin-SunExposed(Lowerleg)	590	PDCD1	ENSG00000188389.10	2	1.02357e-07	2.25186e-06	22	6.85886e-06	Yes	Yes
Skin-SunExposed(Lowerleg)	590	RTP5	ENSG00000188011.5	2	0.000204525	0.00429503	21	0.00619762	Yes	Yes
Skin-SunExposed(Lowerleg)	590	AC131097.4	ENSG00000216921.7	2	1.78327e-12	3.74487e-11	21	1.88925e-10	Yes	Yes
Skin-SunExposed(Lowerleg)	590	LINC01238	ENSG00000237940.3	2	1.44975e-28	2.75453e-27	19	3.88775e-26	Yes	Yes
Skin-SunExposed(Lowerleg)	590	LINC01238	ENSG00000261186.2	2	1.49744e-44	2.6954e-43	18	7.54421e-42	Yes	Yes
Skin-SunExposed(Lowerleg)	590	CHL1	ENSG00000134121.9	3	4.59234e-05	0.00119401	26	0.00212384	Yes	Yes
Skin-SunExposed(Lowerleg)	590	LINC01266	ENSG00000224957.5	3	0.00047216	0.0174699	37	0.0198706	Yes	No
Skin-SunExposed(Lowerleg)	590	AC090044.2	ENSG00000224239.1	3	0.000781547	0.0289172	37	0.0309138	Yes	No
Skin-SunExposed(Lowerleg)	590	CNTN6	ENSG00000134115.12	3	3.41998e-05	0.00164159	48	0.00278751	Yes	Yes
Skin-SunExposed(Lowerleg)	590	CNTN4	ENSG00000144619.14	3	0.000128289	0.00833877	65	0.0106626	Yes	No
Skin-SunExposed(Lowerleg)	590	IL5RA	ENSG00000091181.19	3	7.46136e-06	0.000320839	43	0.000672312	Yes	Yes
Skin-SunExposed(Lowerleg)	590	TRNT1	ENSG00000072756.16	3	2.96025e-16	1.24331e-14	42	8.39001e-14	Yes	Yes
Skin-SunExposed(Lowerleg)	590	CRBN	ENSG00000113851.14	3	3.33101e-09	1.39902e-07	42	4.92787e-07	Yes	Yes
Skin-SunExposed(Lowerleg)	590	SUMF1	ENSG00000144455.13	3	1.55438e-51	8.23819e-50	53	2.97376e-48	Yes	Yes
Skin-SunExposed(Lowerleg)	590	LRRN1	ENSG00000175928.5	3	1.3113e-05	0.000524519	40	0.0010395	Yes	Yes
Skin-SunExposed(Lowerleg)	590	SETMAR	ENSG00000170364.12	3	0.000262792	0.00972331	37	0.0121285	Yes	No
Skin-SunExposed(Lowerleg)	590	ITPR1	ENSG00000150995.18	3	0.000297222	0.0130778	44	0.0155465	Yes	No
Skin-SunExposed(Lowerleg)	590	EGOT	ENSG00000235947.1	3	0.000331882	0.0119477	36	0.0144256	Yes	No
Skin-SunExposed(Lowerleg)	590	BHLHE40	ENSG00000134107.4	3	1.75817e-05	0.000668104	38	0.00128514	Yes	Yes
Skin-SunExposed(Lowerleg)	590	ARL8B	ENSG00000134108.12	3	0.000228728	0.00892038	39	0.0112787	Yes	No
Skin-SunExposed(Lowerleg)	590	EDEM1	ENSG00000134109.10	3	1.6507e-05	0.000643772	39	0.00124478	Yes	Yes
Skin-SunExposed(Lowerleg)	590	GRM7	ENSG00000196277.15	3	0.000134228	0.00765098	57	0.00991341	Yes	Yes
Skin-SunExposed(Lowerleg)	590	LMCD1	ENSG00000071282.11	3	1.64434e-05	0.000608407	37	0.00118395	Yes	Yes
Skin-SunExposed(Lowerleg)	590	SSUH2	ENSG00000125046.14	3	0.000177008	0.00654929	37	0.00873159	Yes	Yes
Skin-SunExposed(Lowerleg)	590	CAV3	ENSG00000182533.6	3	0.000449724	0.01619	36	0.0186009	Yes	No
Skin-SunExposed(Lowerleg)	590	OXTR	ENSG00000180914.10	3	0.000318985	0.0111645	35	0.0136082	Yes	No
Skin-SunExposed(Lowerleg)	590	RAD18	ENSG00000070950.9	3	2.33495e-06	8.6393e-05	37	0.00020543	Yes	Yes
Skin-SunExposed(Lowerleg)	590	SRGAP3	ENSG00000196220.15	3	3.28307e-05	0.00121473	37	0.00215685	Yes	Yes
Skin-SunExposed(Lowerleg)	590	THUMPD3	ENSG00000134077.15	3	3.33896e-09	1.03508e-07	31	3.69311e-07	Yes	Yes
Skin-SunExposed(Lowerleg)	590	SETD5	ENSG00000168137.15	3	0.000413204	0.0132225	32	0.0156879	Yes	No
Skin-SunExposed(Lowerleg)	590	LHFPL4	ENSG00000156959.8	3	0.000365231	0.0116874	32	0.0141639	Yes	No
Skin-SunExposed(Lowerleg)	590	MTMR14	ENSG00000163719.19	3	4.36154e-06	0.000139569	32	0.000317716	Yes	Yes
Skin-SunExposed(Lowerleg)	590	CPNE9	ENSG00000144550.12	3	0.000166793	0.00517057	31	0.00721216	Yes	Yes
Skin-SunExposed(Lowerleg)	590	BRPF1	ENSG00000156983.15	3	3.96444e-05	0.00122898	31	0.00217773	Yes	Yes
Skin-SunExposed(Lowerleg)	590	OGG1	ENSG00000114026.21	3	4.32047e-06	0.000133934	31	0.000306268	Yes	Yes
Skin-SunExposed(Lowerleg)	590	CAMK1	ENSG00000134072.10	3	0.00129567	0.0401659	31	0.0417302	Yes	No
Skin-SunExposed(Lowerleg)	590	TADA3	ENSG00000171148.13	3	0.000426627	0.0132255	31	0.0156903	Yes	No
Skin-SunExposed(Lowerleg)	590	ARPC4	ENSG00000241553.12	3	0.00119798	0.0359394	30	0.0376509	Yes	No
Skin-SunExposed(Lowerleg)	590	TTLL3	ENSG00000214021.15	3	1.04421e-13	3.23706e-12	31	1.78568e-11	Yes	Yes
Skin-SunExposed(Lowerleg)	590	RPUSD3	ENSG00000156990.14	3	1.03791e-20	3.11372e-19	30	2.87115e-18	Yes	Yes
Skin-SunExposed(Lowerleg)	590	CIDEC	ENSG00000187288.10	3	0.000107881	0.00323642	30	0.00489865	Yes	Yes
Skin-SunExposed(Lowerleg)	590	JAGN1	ENSG00000171135.13	3	0.00063095	0.0189285	30	0.0212996	Yes	No
Skin-SunExposed(Lowerleg)	590	IL17RE	ENSG00000163701.18	3	0.000122765	0.00368296	30	0.00545947	Yes	Yes
Skin-SunExposed(Lowerleg)	590	IL17RC	ENSG00000163702.18	3	2.26379e-06	6.79136e-05	30	0.000165225	Yes	Yes
Skin-SunExposed(Lowerleg)	590	CRELD1	ENSG00000163703.17	3	1.0216e-38	2.96265e-37	29	6.47052e-36	Yes	Yes
Skin-SunExposed(Lowerleg)	590	PRRT3	ENSG00000163704.11	3	0.000146272	0.00424188	29	0.00613503	Yes	Yes
Skin-SunExposed(Lowerleg)	590	EMC3	ENSG00000125037.12	3	1.46008e-05	0.000438024	30	0.0008839	Yes	Yes
Skin-SunExposed(Lowerleg)	590	AC022007.5	ENSG00000206567.9	3	3.42775e-05	0.000994047	29	0.0018192	Yes	Yes
Skin-SunExposed(Lowerleg)	590	FANCD2	ENSG00000144554.10	3	4.75401e-05	0.0014262	30	0.00246902	Yes	Yes
Skin-SunExposed(Lowerleg)	590	BRK1	ENSG00000254999.3	3	2.21385e-09	6.42016e-08	29	2.34872e-07	Yes	Yes
Skin-SunExposed(Lowerleg)	590	VHL	ENSG00000134086.7	3	0.000499006	0.0144712	29	0.0168982	Yes	No
Skin-SunExposed(Lowerleg)	590	IRAK2	ENSG00000134070.4	3	1.61927e-06	4.8578e-05	30	0.000121415	Yes	Yes
Skin-SunExposed(Lowerleg)	590	TATDN2	ENSG00000157014.10	3	0.000365238	0.0109571	30	0.0133904	Yes	No
Skin-SunExposed(Lowerleg)	590	GHRL	ENSG00000157017.15	3	2.5116e-10	7.28365e-09	29	2.94666e-08	Yes	Yes
Skin-SunExposed(Lowerleg)	590	SEC13	ENSG00000157020.17	3	0.000214515	0.00622095	29	0.00837671	Yes	Yes
Skin-SunExposed(Lowerleg)	590	ATP2B2	ENSG00000157087.17	3	5.14598e-07	1.74963e-05	34	4.69485e-05	Yes	Yes
Skin-SunExposed(Lowerleg)	590	SLC6A11	ENSG00000132164.9	3	6.36288e-12	2.09975e-10	33	9.81519e-10	Yes	Yes
Skin-SunExposed(Lowerleg)	590	SLC6A1	ENSG00000157103.10	3	4.19772e-13	1.34327e-11	32	7.03053e-11	Yes	Yes
Skin-SunExposed(Lowerleg)	590	HRH1	ENSG00000196639.6	3	0.00159027	0.052479	33	0.0536739	No	No
Skin-SunExposed(Lowerleg)	590	ATG7	ENSG00000197548.12	3	4.85475e-07	1.69916e-05	35	4.56751e-05	Yes	Yes
Skin-SunExposed(Lowerleg)	590	VGLL4	ENSG00000144560.14	3	0.000724019	0.0238926	33	0.0261053	Yes	No
Skin-SunExposed(Lowerleg)	590	TAMM41	ENSG00000144559.10	3	2.811e-13	8.43301e-12	30	4.49258e-11	Yes	Yes
Skin-SunExposed(Lowerleg)	590	SYN2	ENSG00000157152.16	3	3.63695e-32	1.20019e-30	33	2.00875e-29	Yes	Yes
Skin-SunExposed(Lowerleg)	590	TIMP4	ENSG00000157150.4	3	0.00034816	0.0104448	30	0.0128769	Yes	No
Skin-SunExposed(Lowerleg)	590	PPARG	ENSG00000132170.19	3	0.000113613	0.00374923	33	0.0055419	Yes	Yes
Skin-SunExposed(Lowerleg)	590	TSEN2	ENSG00000154743.17	3	3.62289e-16	1.15932e-14	32	7.84365e-14	Yes	Yes
Skin-SunExposed(Lowerleg)	590	MKRN2OS	ENSG00000225526.4	3	0.00116025	0.0371279	32	0.038791	Yes	No
Skin-SunExposed(Lowerleg)	590	MKRN2	ENSG00000075975.15	3	8.05593e-11	2.5779e-09	32	1.09247e-08	Yes	Yes
Skin-SunExposed(Lowerleg)	590	RAF1	ENSG00000132155.11	3	3.02611e-09	1.02888e-07	34	3.67387e-07	Yes	Yes
Skin-SunExposed(Lowerleg)	590	TMEM40	ENSG00000088726.15	3	1.551e-10	5.11831e-09	33	2.10197e-08	Yes	Yes
Skin-SunExposed(Lowerleg)	590	CAND2	ENSG00000144712.11	3	1.63434e-08	5.39332e-07	33	1.77434e-06	Yes	Yes
Skin-SunExposed(Lowerleg)	590	RPL32	ENSG00000144713.12	3	0.000180872	0.00578789	32	0.00789704	Yes	Yes
Skin-SunExposed(Lowerleg)	590	IQSEC1	ENSG00000144711.13	3	1.09033e-09	3.70714e-08	34	1.39462e-07	Yes	Yes
Skin-SunExposed(Lowerleg)	590	NUP210	ENSG00000132182.11	3	3.84843e-12	1.34695e-10	35	6.44023e-10	Yes	Yes
Skin-SunExposed(Lowerleg)	590	HDAC11	ENSG00000163517.14	3	4.0596e-05	0.00138026	34	0.00240183	Yes	Yes
Skin-SunExposed(Lowerleg)	590	FBLN2	ENSG00000163520.13	3	4.70585e-05	0.00164705	35	0.00279522	Yes	Yes
Skin-SunExposed(Lowerleg)	590	WNT7A	ENSG00000154764.5	3	0.000192604	0.00674112	35	0.00893887	Yes	Yes
Skin-SunExposed(Lowerleg)	590	CHCHD4	ENSG00000163528.12	3	0.000756608	0.0257247	34	0.0278676	Yes	No
Skin-SunExposed(Lowerleg)	590	TMEM43	ENSG00000170876.7	3	1.01882e-05	0.000346398	34	0.000719408	Yes	Yes
Skin-SunExposed(Lowerleg)	590	XPC	ENSG00000154767.14	3	4.95019e-06	0.000168307	34	0.000377001	Yes	Yes
Skin-SunExposed(Lowerleg)	590	LSM3	ENSG00000170860.3	3	0.000142945	0.00486014	34	0.00686282	Yes	Yes
Skin-SunExposed(Lowerleg)	590	RP11-536I6.2	ENSG00000255021.1	3	1.4045e-65	4.63485e-64	33	2.61869e-62	Yes	Yes
Skin-SunExposed(Lowerleg)	590	LINC01267	ENSG00000251576.1	3	1.93535e-13	6.19312e-12	32	3.33841e-11	Yes	Yes
Skin-SunExposed(Lowerleg)	590	SLC6A6	ENSG00000131389.16	3	3.96031e-15	1.3069e-13	33	8.14822e-13	Yes	Yes
Skin-SunExposed(Lowerleg)	590	GRIP2	ENSG00000144596.12	3	3.3089e-45	1.09194e-43	33	3.10886e-42	Yes	Yes
Skin-SunExposed(Lowerleg)	590	CCDC174	ENSG00000154781.15	3	2.09586e-09	6.49716e-08	31	2.3745e-07	Yes	Yes
Skin-SunExposed(Lowerleg)	590	C3orf20	ENSG00000131379.9	3	1.14621e-28	3.66787e-27	32	5.15286e-26	Yes	Yes
Skin-SunExposed(Lowerleg)	590	FGD5	ENSG00000154783.11	3	7.82639e-07	2.42618e-05	31	6.34553e-05	Yes	Yes
Skin-SunExposed(Lowerleg)	590	NR2C2	ENSG00000177463.15	3	0.00331528	0.106089	32	0.10654	No	No
Skin-SunExposed(Lowerleg)	590	MRPS25	ENSG00000131368.7	3	0.00296404	0.0918853	31	0.0924749	No	No
Skin-SunExposed(Lowerleg)	590	RBSN	ENSG00000131381.12	3	0.000184138	0.00570828	31	0.00781089	Yes	Yes
Skin-SunExposed(Lowerleg)	590	CAPN7	ENSG00000131375.9	3	0.000310251	0.00992804	32	0.0123417	Yes	No
Skin-SunExposed(Lowerleg)	590	SH3BP5	ENSG00000131370.15	3	6.26854e-05	0.00200593	32	0.00328952	Yes	Yes
Skin-SunExposed(Lowerleg)	590	METTL6	ENSG00000206562.11	3	2.24091e-46	6.94683e-45	31	2.06509e-43	Yes	Yes
Skin-SunExposed(Lowerleg)	590	EAF1	ENSG00000144597.13	3	8.09924e-05	0.00242977	30	0.00386084	Yes	Yes
Skin-SunExposed(Lowerleg)	590	COLQ	ENSG00000206561.12	3	3.47926e-09	1.04378e-07	30	3.72123e-07	Yes	Yes
Skin-SunExposed(Lowerleg)	590	HACL1	ENSG00000131373.14	3	0.000448896	0.0134669	30	0.0159289	Yes	No
Skin-SunExposed(Lowerleg)	590	BTD	ENSG00000169814.12	3	2.42122e-06	7.26366e-05	30	0.000175635	Yes	Yes
Skin-SunExposed(Lowerleg)	590	ANKRD28	ENSG00000206560.11	3	1.3195e-05	0.000435434	33	0.000879261	Yes	Yes
Skin-SunExposed(Lowerleg)	590	GALNT15	ENSG00000131386.17	3	2.03642e-05	0.000610926	30	0.0011886	Yes	Yes
Skin-SunExposed(Lowerleg)	590	DPH3	ENSG00000154813.9	3	1.36257e-14	4.0877e-13	30	2.43748e-12	Yes	Yes
Skin-SunExposed(Lowerleg)	590	OXNAD1	ENSG00000154814.13	3	1.5367e-08	4.61009e-07	30	1.52883e-06	Yes	Yes
Skin-SunExposed(Lowerleg)	590	RFTN1	ENSG00000131378.13	3	5.64625e-06	0.00018068	32	0.000401356	Yes	Yes
Skin-SunExposed(Lowerleg)	590	PLCL2	ENSG00000154822.17	3	4.88803e-07	1.51529e-05	31	4.10905e-05	Yes	Yes
Skin-SunExposed(Lowerleg)	590	TBC1D5	ENSG00000131374.14	3	5.36924e-05	0.00177185	33	0.00297072	Yes	Yes
Skin-SunExposed(Lowerleg)	590	SATB1	ENSG00000182568.16	3	2.09785e-06	5.03484e-05	24	0.000125478	Yes	Yes
Skin-SunExposed(Lowerleg)	590	KCNH8	ENSG00000183960.8	3	3.25994e-05	0.00104318	32	0.00189464	Yes	Yes
Skin-SunExposed(Lowerleg)	590	EFHB	ENSG00000163576.17	3	6.19851e-133	1.85955e-131	30	9.85239e-129	Yes	Yes
Skin-SunExposed(Lowerleg)	590	RAB5A	ENSG00000144566.10	3	0.000223225	0.00669674	30	0.00889298	Yes	Yes
Skin-SunExposed(Lowerleg)	590	PP2D1	ENSG00000183977.13	3	4.45028e-13	1.33508e-11	30	6.98969e-11	Yes	Yes
Skin-SunExposed(Lowerleg)	590	KAT2B	ENSG00000114166.7	3	8.97302e-05	0.00287137	32	0.00442873	Yes	Yes
Skin-SunExposed(Lowerleg)	590	SGO1	ENSG00000129810.14	3	0.00239863	0.0743575	31	0.0751506	No	No
Skin-SunExposed(Lowerleg)	590	ZNF385D	ENSG00000151789.10	3	0.00103411	0.0568763	55	0.0579887	No	No
Skin-SunExposed(Lowerleg)	590	UBE2E2	ENSG00000182247.9	3	3.57111e-42	1.2856e-40	36	3.26205e-39	Yes	Yes
Skin-SunExposed(Lowerleg)	590	UBE2E1	ENSG00000170142.11	3	9.91879e-05	0.00317401	32	0.00482357	Yes	Yes
Skin-SunExposed(Lowerleg)	590	NKIRAS1	ENSG00000197885.10	3	0.000172479	0.00551932	32	0.00759899	Yes	Yes
Skin-SunExposed(Lowerleg)	590	RPL15	ENSG00000174748.18	3	0.000444712	0.0137861	31	0.0162379	Yes	No
Skin-SunExposed(Lowerleg)	590	NR1D2	ENSG00000174738.12	3	2.62805e-05	0.000814697	31	0.0015296	Yes	Yes
Skin-SunExposed(Lowerleg)	590	THRB	ENSG00000151090.17	3	1.05457e-05	0.000400736	38	0.000817238	Yes	Yes
Skin-SunExposed(Lowerleg)	590	RARB	ENSG00000077092.18	3	3.32009e-05	0.00122843	37	0.002177	Yes	Yes
Skin-SunExposed(Lowerleg)	590	TOP2B	ENSG00000077097.15	3	0.00104014	0.0332845	32	0.0350756	Yes	No
Skin-SunExposed(Lowerleg)	590	NGLY1	ENSG00000151092.16	3	8.96664e-06	0.000277966	31	0.000592158	Yes	Yes
Skin-SunExposed(Lowerleg)	590	OXSM	ENSG00000151093.7	3	5.8562e-12	1.75686e-10	30	8.29119e-10	Yes	Yes
Skin-SunExposed(Lowerleg)	590	LRRC3B	ENSG00000179796.11	3	4.40306e-07	1.36495e-05	31	3.72358e-05	Yes	Yes
Skin-SunExposed(Lowerleg)	590	NEK10	ENSG00000163491.16	3	0.00015366	0.00537808	35	0.0074417	Yes	Yes
Skin-SunExposed(Lowerleg)	590	SLC4A7	ENSG00000033867.16	3	3.01215e-05	0.000963889	32	0.00176989	Yes	Yes
Skin-SunExposed(Lowerleg)	590	RP11-222K16.1	ENSG00000271943.1	3	1.5442e-06	4.47819e-05	29	0.000112623	Yes	Yes
Skin-SunExposed(Lowerleg)	590	LINC02084	ENSG00000272282.1	3	3.68474e-06	0.000110542	30	0.000257239	Yes	Yes
Skin-SunExposed(Lowerleg)	590	EOMES	ENSG00000163508.12	3	8.27878e-06	0.000248363	30	0.000534162	Yes	Yes
Skin-SunExposed(Lowerleg)	590	CMC1	ENSG00000187118.12	3	7.17526e-25	2.22433e-23	31	2.62093e-22	Yes	Yes
Skin-SunExposed(Lowerleg)	590	AZI2	ENSG00000163512.13	3	1.70871e-05	0.000512612	30	0.00101834	Yes	Yes
Skin-SunExposed(Lowerleg)	590	ZCWPW2	ENSG00000206559.7	3	0.00317402	0.104743	33	0.105194	No	No
Skin-SunExposed(Lowerleg)	590	RBMS3	ENSG00000144642.21	3	5.88105e-05	0.00329339	56	0.00497151	Yes	Yes
Skin-SunExposed(Lowerleg)	590	LINC01985	ENSG00000227260.1	3	0.000614947	0.0209082	34	0.0232167	Yes	No
Skin-SunExposed(Lowerleg)	590	TGFBR2	ENSG00000163513.17	3	0.000126259	0.00429282	34	0.00619639	Yes	Yes
Skin-SunExposed(Lowerleg)	590	STT3B	ENSG00000163527.9	3	0.000133301	0.00453224	34	0.00648079	Yes	Yes
Skin-SunExposed(Lowerleg)	590	OSBPL10	ENSG00000144645.13	3	0.000128858	0.00502546	39	0.00704812	Yes	Yes
Skin-SunExposed(Lowerleg)	590	ZNF860	ENSG00000197385.5	3	4.92399e-10	1.62492e-08	33	6.3438e-08	Yes	Yes
Skin-SunExposed(Lowerleg)	590	GPD1L	ENSG00000152642.10	3	6.40997e-06	0.000217939	34	0.0004757	Yes	Yes
Skin-SunExposed(Lowerleg)	590	CMTM8	ENSG00000170293.8	3	0.000145484	0.00494645	34	0.00696038	Yes	Yes
Skin-SunExposed(Lowerleg)	590	CMTM7	ENSG00000153551.13	3	8.34309e-06	0.000275322	33	0.000587033	Yes	Yes
Skin-SunExposed(Lowerleg)	590	CMTM6	ENSG00000091317.7	3	0.000130723	0.00418313	32	0.00606645	Yes	Yes
Skin-SunExposed(Lowerleg)	590	DYNC1LI1	ENSG00000144635.8	3	6.23643e-10	1.99566e-08	32	7.7249e-08	Yes	Yes
Skin-SunExposed(Lowerleg)	590	CNOT10	ENSG00000182973.18	3	1.00182e-05	0.000320584	32	0.000671933	Yes	Yes
Skin-SunExposed(Lowerleg)	590	CCR4	ENSG00000183813.6	3	0.000217017	0.00651052	30	0.0086869	Yes	Yes
Skin-SunExposed(Lowerleg)	590	GLB1	ENSG00000170266.15	3	2.57822e-05	0.000799249	31	0.00150401	Yes	Yes
Skin-SunExposed(Lowerleg)	590	TMPPE	ENSG00000188167.8	3	2.26256e-06	6.78767e-05	30	0.000165157	Yes	Yes
Skin-SunExposed(Lowerleg)	590	CRTAP	ENSG00000170275.14	3	1.02175e-06	3.06526e-05	30	7.9146e-05	Yes	Yes
Skin-SunExposed(Lowerleg)	590	SUSD5	ENSG00000173705.8	3	5.66571e-05	0.00175637	31	0.00294884	Yes	Yes
Skin-SunExposed(Lowerleg)	590	FBXL2	ENSG00000153558.13	3	1.89378e-07	5.68135e-06	30	1.64091e-05	Yes	Yes
Skin-SunExposed(Lowerleg)	590	UBP1	ENSG00000153560.11	3	4.0114e-05	0.00112319	28	0.0020186	Yes	Yes
Skin-SunExposed(Lowerleg)	590	CLASP2	ENSG00000163539.16	3	0.000768573	0.0230572	30	0.0253019	Yes	No
Skin-SunExposed(Lowerleg)	590	RP11-10C24.2	ENSG00000271324.1	3	4.23442e-13	1.05861e-11	25	5.59048e-11	Yes	Yes
Skin-SunExposed(Lowerleg)	590	RP11-10C24.3	ENSG00000271643.1	3	1.94555e-17	4.86387e-16	25	3.65353e-15	Yes	Yes
Skin-SunExposed(Lowerleg)	590	RP11-10C24.1	ENSG00000271020.1	3	7.75759e-12	1.9394e-10	25	9.10071e-10	Yes	Yes
Skin-SunExposed(Lowerleg)	590	PDCD6IP	ENSG00000170248.13	3	5.89707e-12	1.59221e-10	27	7.54941e-10	Yes	Yes
Skin-SunExposed(Lowerleg)	590	ARPP21	ENSG00000172995.16	3	1.87879e-06	6.01212e-05	32	0.000147689	Yes	Yes
Skin-SunExposed(Lowerleg)	590	STAC	ENSG00000144681.10	3	1.10098e-11	3.19285e-10	29	1.46797e-09	Yes	Yes
Skin-SunExposed(Lowerleg)	590	DCLK3	ENSG00000163673.7	3	2.47226e-11	6.92232e-10	28	3.08293e-09	Yes	Yes
Skin-SunExposed(Lowerleg)	590	TRANK1	ENSG00000168016.13	3	0.000184887	0.00536172	29	0.0074247	Yes	Yes
Skin-SunExposed(Lowerleg)	590	RP11-129K12.1	ENSG00000272334.1	3	2.18203e-07	5.89149e-06	27	1.69721e-05	Yes	Yes
Skin-SunExposed(Lowerleg)	590	EPM2AIP1	ENSG00000178567.7	3	9.21714e-05	0.00248863	27	0.00393838	Yes	Yes
Skin-SunExposed(Lowerleg)	590	MLH1	ENSG00000076242.14	3	6.52228e-07	1.82624e-05	28	4.88169e-05	Yes	Yes
Skin-SunExposed(Lowerleg)	590	LRRFIP2	ENSG00000093167.17	3	6.1712e-18	1.72794e-16	28	1.34409e-15	Yes	Yes
Skin-SunExposed(Lowerleg)	590	RP11-259K5.1	ENSG00000271653.1	3	3.17952e-07	7.9488e-06	25	2.24798e-05	Yes	Yes
Skin-SunExposed(Lowerleg)	590	GOLGA4	ENSG00000144674.16	3	2.81251e-14	7.59379e-13	27	4.42517e-12	Yes	Yes
Skin-SunExposed(Lowerleg)	590	C3orf35	ENSG00000198590.11	3	0.000104114	0.00270695	26	0.00422255	Yes	Yes
Skin-SunExposed(Lowerleg)	590	ITGA9	ENSG00000144668.11	3	0.000715977	0.0207633	29	0.023077	Yes	No
Skin-SunExposed(Lowerleg)	590	CTDSPL	ENSG00000144677.14	3	6.15795e-09	1.60107e-07	26	5.61021e-07	Yes	Yes
Skin-SunExposed(Lowerleg)	590	VILL	ENSG00000136059.14	3	2.30964e-12	5.7741e-11	25	2.86157e-10	Yes	Yes
Skin-SunExposed(Lowerleg)	590	PLCD1	ENSG00000187091.13	3	0.000594054	0.0148514	25	0.0172834	Yes	No
Skin-SunExposed(Lowerleg)	590	DLEC1	ENSG00000008226.19	3	3.80112e-05	0.000988292	26	0.00181013	Yes	Yes
Skin-SunExposed(Lowerleg)	590	ACAA1	ENSG00000060971.17	3	0.000436647	0.0113528	26	0.0138081	Yes	No
Skin-SunExposed(Lowerleg)	590	MYD88	ENSG00000172936.12	3	0.00191311	0.049741	26	0.0510198	No	No
Skin-SunExposed(Lowerleg)	590	OXSR1	ENSG00000172939.8	3	0.000863476	0.0233138	27	0.0255604	Yes	No
Skin-SunExposed(Lowerleg)	590	SLC22A13	ENSG00000172940.11	3	0.000468134	0.0121715	26	0.0146559	Yes	No
Skin-SunExposed(Lowerleg)	590	SLC22A14	ENSG00000144671.10	3	4.2857e-05	0.00115714	27	0.00206877	Yes	Yes
Skin-SunExposed(Lowerleg)	590	XYLB	ENSG00000093217.9	3	9.30622e-10	2.60574e-08	28	9.95302e-08	Yes	Yes
Skin-SunExposed(Lowerleg)	590	ACVR2B	ENSG00000114739.13	3	0.000333566	0.00933986	28	0.0117267	Yes	No
Skin-SunExposed(Lowerleg)	590	EXOG	ENSG00000157036.12	3	8.28077e-05	0.00231862	28	0.00371882	Yes	Yes
Skin-SunExposed(Lowerleg)	590	SCN5A	ENSG00000183873.15	3	9.67479e-05	0.00280569	29	0.00434712	Yes	Yes
Skin-SunExposed(Lowerleg)	590	SCN11A	ENSG00000168356.11	3	4.6546e-16	1.39638e-14	30	9.40205e-14	Yes	Yes
Skin-SunExposed(Lowerleg)	590	WDR48	ENSG00000114742.13	3	3.46053e-05	0.00103816	30	0.00188775	Yes	Yes
Skin-SunExposed(Lowerleg)	590	GORASP1	ENSG00000114745.13	3	3.35231e-10	9.7217e-09	29	3.87851e-08	Yes	Yes
Skin-SunExposed(Lowerleg)	590	TTC21A	ENSG00000168026.18	3	4.89472e-18	1.41947e-16	29	1.10977e-15	Yes	Yes
Skin-SunExposed(Lowerleg)	590	CSRNP1	ENSG00000144655.14	3	0.000304849	0.00884062	29	0.0111926	Yes	No
Skin-SunExposed(Lowerleg)	590	XIRP1	ENSG00000168334.8	3	0.000231414	0.00694242	30	0.00916106	Yes	Yes
Skin-SunExposed(Lowerleg)	590	CX3CR1	ENSG00000168329.13	3	3.15612e-47	9.78399e-46	31	3.02207e-44	Yes	Yes
Skin-SunExposed(Lowerleg)	590	SLC25A38	ENSG00000144659.10	3	1.79237e-19	5.3771e-18	30	4.59707e-17	Yes	Yes
Skin-SunExposed(Lowerleg)	590	RPSA	ENSG00000168028.13	3	1.86672e-39	5.4135e-38	29	1.2311e-36	Yes	Yes
Skin-SunExposed(Lowerleg)	590	MOBP	ENSG00000168314.17	3	0.000413943	0.0124183	30	0.0149067	Yes	No
Skin-SunExposed(Lowerleg)	590	MYRIP	ENSG00000170011.13	3	1.30269e-13	4.16862e-12	32	2.27747e-11	Yes	Yes
Skin-SunExposed(Lowerleg)	590	EIF1B	ENSG00000114784.3	3	7.56394e-05	0.00196662	26	0.0032379	Yes	Yes
Skin-SunExposed(Lowerleg)	590	ENTPD3	ENSG00000168032.8	3	8.75339e-07	2.36341e-05	27	6.19205e-05	Yes	Yes
Skin-SunExposed(Lowerleg)	590	RPL14	ENSG00000188846.13	3	5.87836e-10	1.52837e-08	26	5.98101e-08	Yes	Yes
Skin-SunExposed(Lowerleg)	590	ZNF619	ENSG00000177873.12	3	6.28505e-05	0.00163411	26	0.00277689	Yes	Yes
Skin-SunExposed(Lowerleg)	590	ZNF620	ENSG00000177842.11	3	0.00184279	0.0479126	26	0.0492505	Yes	No
Skin-SunExposed(Lowerleg)	590	ZNF621	ENSG00000172888.11	3	7.80933e-05	0.00210852	27	0.0034333	Yes	Yes
Skin-SunExposed(Lowerleg)	590	RP11-528N21.1	ENSG00000226302.1	3	0.000112915	0.00293578	26	0.00451082	Yes	Yes
Skin-SunExposed(Lowerleg)	590	CTNNB1	ENSG00000168036.16	3	0.000148958	0.00417082	28	0.00605149	Yes	Yes
Skin-SunExposed(Lowerleg)	590	ULK4	ENSG00000168038.10	3	4.97518e-38	1.79107e-36	36	3.78894e-35	Yes	Yes
Skin-SunExposed(Lowerleg)	590	TRAK1	ENSG00000182606.14	3	0.000790582	0.0252986	32	0.02746	Yes	No
Skin-SunExposed(Lowerleg)	590	CCK	ENSG00000187094.11	3	0.00141848	0.0425545	30	0.044091	Yes	No
Skin-SunExposed(Lowerleg)	590	VIPR1	ENSG00000114812.12	3	4.66377e-07	1.35249e-05	29	3.69181e-05	Yes	Yes
Skin-SunExposed(Lowerleg)	590	SEC22C	ENSG00000093183.13	3	1.0497e-06	3.04414e-05	29	7.86119e-05	Yes	Yes
Skin-SunExposed(Lowerleg)	590	SS18L2	ENSG00000008324.11	3	7.07313e-05	0.00198048	28	0.00325599	Yes	Yes
Skin-SunExposed(Lowerleg)	590	NKTR	ENSG00000114857.17	3	4.56318e-16	1.27769e-14	28	8.61566e-14	Yes	Yes
Skin-SunExposed(Lowerleg)	590	ZBTB47	ENSG00000114853.13	3	0.00344796	0.0965428	28	0.0971086	No	No
Skin-SunExposed(Lowerleg)	590	KLHL40	ENSG00000157119.11	3	0.00211033	0.0590892	28	0.0601136	No	No
Skin-SunExposed(Lowerleg)	590	HHATL	ENSG00000010282.14	3	8.95998e-22	2.50879e-20	28	2.47251e-19	Yes	Yes
Skin-SunExposed(Lowerleg)	590	CCDC13	ENSG00000244607.5	3	1.14973e-09	3.21923e-08	28	1.21737e-07	Yes	Yes
Skin-SunExposed(Lowerleg)	590	HIGD1A	ENSG00000181061.13	3	3.6801e-07	1.03043e-05	28	2.86733e-05	Yes	Yes
Skin-SunExposed(Lowerleg)	590	ACKR2	ENSG00000144648.15	3	4.43682e-05	0.00128668	29	0.00226322	Yes	Yes
Skin-SunExposed(Lowerleg)	590	CYP8B1	ENSG00000180432.5	3	2.87347e-08	7.75837e-07	27	2.5093e-06	Yes	Yes
Skin-SunExposed(Lowerleg)	590	ZNF662	ENSG00000182983.14	3	0.000848613	0.0220639	26	0.0243544	Yes	No
Skin-SunExposed(Lowerleg)	590	KRBOX1	ENSG00000240747.7	3	0.000103507	0.00269118	26	0.00420011	Yes	Yes
Skin-SunExposed(Lowerleg)	590	FAM198A	ENSG00000144649.8	3	1.24901e-06	3.37232e-05	27	8.65262e-05	Yes	Yes
Skin-SunExposed(Lowerleg)	590	POMGNT2	ENSG00000144647.5	3	0.000169584	0.00440918	26	0.0063342	Yes	Yes
Skin-SunExposed(Lowerleg)	590	SNRK	ENSG00000163788.13	3	2.26799e-08	5.89678e-07	26	1.93263e-06	Yes	Yes
Skin-SunExposed(Lowerleg)	590	ANO10	ENSG00000160746.12	3	0.0010429	0.0271155	26	0.0291987	Yes	No
Skin-SunExposed(Lowerleg)	590	ABHD5	ENSG00000011198.7	3	3.91274e-05	0.000860803	22	0.00160621	Yes	Yes
Skin-SunExposed(Lowerleg)	590	RP4-555D20.2	ENSG00000261786.1	3	3.47316e-06	7.64095e-05	22	0.000183878	Yes	Yes
Skin-SunExposed(Lowerleg)	590	TCAIM	ENSG00000179152.19	3	0.000527488	0.0131872	25	0.015652	Yes	No
Skin-SunExposed(Lowerleg)	590	LINC00694	ENSG00000225873.3	3	0.000974959	0.023399	24	0.0256476	Yes	No
Skin-SunExposed(Lowerleg)	590	ZNF445	ENSG00000185219.16	3	0.000595129	0.0142831	24	0.0167129	Yes	No
Skin-SunExposed(Lowerleg)	590	ZNF852	ENSG00000178917.15	3	0.000115068	0.00276164	24	0.0042913	Yes	Yes
Skin-SunExposed(Lowerleg)	590	ZKSCAN7	ENSG00000196345.12	3	0.000124647	0.00299153	24	0.00458701	Yes	Yes
Skin-SunExposed(Lowerleg)	590	ZNF660	ENSG00000144792.9	3	9.8664e-35	2.36794e-33	24	4.45961e-32	Yes	Yes
Skin-SunExposed(Lowerleg)	590	ZNF197	ENSG00000186448.14	3	3.04788e-16	7.61969e-15	25	5.22719e-14	Yes	Yes
Skin-SunExposed(Lowerleg)	590	ZNF35	ENSG00000169981.10	3	0.000257418	0.00643546	25	0.00860958	Yes	Yes
Skin-SunExposed(Lowerleg)	590	RP11-348P10.2	ENSG00000272077.1	3	0.00137079	0.0342698	25	0.03602	Yes	No
Skin-SunExposed(Lowerleg)	590	ZNF502	ENSG00000196653.11	3	2.72524e-33	6.81311e-32	25	1.20692e-30	Yes	Yes
Skin-SunExposed(Lowerleg)	590	ZNF501	ENSG00000186446.11	3	1.94951e-08	4.87378e-07	25	1.61274e-06	Yes	Yes
Skin-SunExposed(Lowerleg)	590	KIAA1143	ENSG00000163807.5	3	1.47519e-40	3.68797e-39	25	8.79361e-38	Yes	Yes
Skin-SunExposed(Lowerleg)	590	KIF15	ENSG00000163808.16	3	0.00269722	0.0701277	26	0.0709545	No	No
Skin-SunExposed(Lowerleg)	590	TMEM42	ENSG00000169964.7	3	3.52475e-05	0.000845939	24	0.00158075	Yes	Yes
Skin-SunExposed(Lowerleg)	590	TGM4	ENSG00000163810.11	3	1.74272e-10	4.35681e-09	25	1.79981e-08	Yes	Yes
Skin-SunExposed(Lowerleg)	590	ZDHHC3	ENSG00000163812.13	3	0.000258994	0.00647484	25	0.00865199	Yes	Yes
Skin-SunExposed(Lowerleg)	590	EXOSC7	ENSG00000075914.12	3	0.000128346	0.00320866	25	0.00486541	Yes	Yes
Skin-SunExposed(Lowerleg)	590	CLEC3B	ENSG00000163815.5	3	0.00100899	0.0252248	25	0.0273963	Yes	No
Skin-SunExposed(Lowerleg)	590	CDCP1	ENSG00000163814.7	3	0.000106061	0.00286364	27	0.00441923	Yes	Yes
Skin-SunExposed(Lowerleg)	590	TMEM158	ENSG00000249992.1	3	5.46868e-09	1.42186e-07	26	5.00249e-07	Yes	Yes
Skin-SunExposed(Lowerleg)	590	LARS2	ENSG00000011376.9	3	2.73786e-14	8.21357e-13	30	4.76953e-12	Yes	Yes
Skin-SunExposed(Lowerleg)	590	LIMD1	ENSG00000144791.9	3	2.221e-36	6.88511e-35	31	1.37649e-33	Yes	Yes
Skin-SunExposed(Lowerleg)	590	SACM1L	ENSG00000211456.10	3	7.42869e-13	2.30289e-11	31	1.18318e-10	Yes	Yes
Skin-SunExposed(Lowerleg)	590	SLC6A20	ENSG00000163817.15	3	4.34266e-06	0.000134623	31	0.00030761	Yes	Yes
Skin-SunExposed(Lowerleg)	590	LZTFL1	ENSG00000163818.16	3	0.000249107	0.00797143	32	0.0102738	Yes	No
Skin-SunExposed(Lowerleg)	590	CCR9	ENSG00000173585.15	3	0.000402941	0.0124912	31	0.0149784	Yes	No
Skin-SunExposed(Lowerleg)	590	FYCO1	ENSG00000163820.14	3	4.71257e-13	1.50802e-11	32	7.85217e-11	Yes	Yes
Skin-SunExposed(Lowerleg)	590	CXCR6	ENSG00000172215.5	3	1.6088e-06	4.98729e-05	31	0.000124361	Yes	Yes
Skin-SunExposed(Lowerleg)	590	XCR1	ENSG00000173578.7	3	2.1865e-06	6.77814e-05	31	0.000164947	Yes	Yes
Skin-SunExposed(Lowerleg)	590	CCR3	ENSG00000183625.14	3	9.73179e-05	0.00291954	30	0.00448911	Yes	Yes
Skin-SunExposed(Lowerleg)	590	CCR1	ENSG00000163823.3	3	2.62595e-05	0.000735266	28	0.00139851	Yes	Yes
Skin-SunExposed(Lowerleg)	590	CCR2	ENSG00000121807.5	3	3.67156e-11	9.54605e-10	26	4.20817e-09	Yes	Yes
Skin-SunExposed(Lowerleg)	590	CCR5	ENSG00000160791.13	3	0.000375274	0.00975713	26	0.0121626	Yes	No
Skin-SunExposed(Lowerleg)	590	CCRL2	ENSG00000121797.9	3	0.00024961	0.00648985	26	0.00866759	Yes	Yes
Skin-SunExposed(Lowerleg)	590	LINC02009	ENSG00000283646.1	3	0.000207801	0.00540282	26	0.00746968	Yes	Yes
Skin-SunExposed(Lowerleg)	590	LTF	ENSG00000012223.12	3	1.32596e-09	3.44751e-08	26	1.3018e-07	Yes	Yes
Skin-SunExposed(Lowerleg)	590	RTP3	ENSG00000163825.3	3	0.000640065	0.0160016	25	0.0184228	Yes	No
Skin-SunExposed(Lowerleg)	590	LRRC2	ENSG00000163827.12	3	2.13519e-05	0.000555149	26	0.00109211	Yes	Yes
Skin-SunExposed(Lowerleg)	590	TDGF1	ENSG00000241186.9	3	9.23517e-62	2.30879e-60	25	1.20355e-58	Yes	Yes
Skin-SunExposed(Lowerleg)	590	ALS2CL	ENSG00000178038.16	3	3.90788e-29	9.37891e-28	24	1.35744e-26	Yes	Yes
Skin-SunExposed(Lowerleg)	590	TMIE	ENSG00000181585.3	3	0.000106404	0.00255369	24	0.00402489	Yes	Yes
Skin-SunExposed(Lowerleg)	590	PRSS46	ENSG00000261603.1	3	0.0011718	0.0269515	23	0.0290444	Yes	No
Skin-SunExposed(Lowerleg)	590	PRSS45	ENSG00000188086.13	3	3.60149e-23	8.28343e-22	23	8.97026e-21	Yes	Yes
Skin-SunExposed(Lowerleg)	590	PRSS42	ENSG00000178055.11	3	0.000545327	0.0125425	23	0.015032	Yes	No
Skin-SunExposed(Lowerleg)	590	MYL3	ENSG00000160808.9	3	0.00218525	0.0502607	23	0.0515238	No	No
Skin-SunExposed(Lowerleg)	590	PTH1R	ENSG00000160801.13	3	2.0565e-05	0.000472995	23	0.000947292	Yes	Yes
Skin-SunExposed(Lowerleg)	590	CCDC12	ENSG00000160799.11	3	6.70187e-08	1.47441e-06	22	4.59945e-06	Yes	Yes
Skin-SunExposed(Lowerleg)	590	NBEAL2	ENSG00000160796.16	3	2.3689e-06	5.21158e-05	22	0.000129634	Yes	Yes
Skin-SunExposed(Lowerleg)	590	SETD2	ENSG00000181555.20	3	0.000207276	0.00456007	22	0.00651239	Yes	Yes
Skin-SunExposed(Lowerleg)	590	KIF9	ENSG00000088727.12	3	0.000124352	0.00236269	19	0.00377919	Yes	Yes
Skin-SunExposed(Lowerleg)	590	KLHL18	ENSG00000114648.11	3	0.00014364	0.00272916	19	0.00425136	Yes	Yes
Skin-SunExposed(Lowerleg)	590	PTPN23	ENSG00000076201.14	3	0.000300802	0.00541443	18	0.00747948	Yes	Yes
Skin-SunExposed(Lowerleg)	590	SCAP	ENSG00000114650.18	3	3.31532e-14	5.96757e-13	18	3.51239e-12	Yes	Yes
Skin-SunExposed(Lowerleg)	590	ELP6	ENSG00000163832.15	3	2.21846e-05	0.000377138	17	0.00077511	Yes	Yes
Skin-SunExposed(Lowerleg)	590	CSPG5	ENSG00000114646.9	3	2.26099e-07	3.61759e-06	16	1.07103e-05	Yes	Yes
Skin-SunExposed(Lowerleg)	590	SMARCC1	ENSG00000173473.10	3	0.00107194	0.018223	17	0.0206087	Yes	No
Skin-SunExposed(Lowerleg)	590	DHX30	ENSG00000132153.14	3	0.00332828	0.0465959	14	0.0479967	Yes	No
Skin-SunExposed(Lowerleg)	590	MAP4	ENSG00000047849.21	3	0.00992878	0.139003	14	0.139187	No	No
Skin-SunExposed(Lowerleg)	590	CDC25A	ENSG00000164045.11	3	1.31342e-17	1.5761e-16	12	1.22959e-15	Yes	Yes
Skin-SunExposed(Lowerleg)	590	CAMP	ENSG00000164047.4	3	4.2087e-07	5.05044e-06	12	1.46871e-05	Yes	Yes
Skin-SunExposed(Lowerleg)	590	ZNF589	ENSG00000164048.13	3	4.12841e-69	4.95409e-68	12	3.16245e-66	Yes	Yes
Skin-SunExposed(Lowerleg)	590	NME6	ENSG00000172113.8	3	1.00162e-35	1.20194e-34	12	2.38983e-33	Yes	Yes
Skin-SunExposed(Lowerleg)	590	FBXW12	ENSG00000164049.14	3	0.000484072	0.00580886	12	0.0079177	Yes	Yes
Skin-SunExposed(Lowerleg)	590	PLXNB1	ENSG00000164050.12	3	2.59758e-07	3.1171e-06	12	9.31188e-06	Yes	Yes
Skin-SunExposed(Lowerleg)	590	CCDC51	ENSG00000164051.13	3	0.00066491	0.00797892	12	0.0102827	Yes	No
Skin-SunExposed(Lowerleg)	590	TMA7	ENSG00000232112.3	3	9.78015e-06	0.000117362	12	0.000271926	Yes	Yes
Skin-SunExposed(Lowerleg)	590	ATRIP	ENSG00000164053.19	3	1.16112e-28	1.39334e-27	12	1.99756e-26	Yes	Yes
Skin-SunExposed(Lowerleg)	590	TREX1	ENSG00000213689.11	3	0.00423131	0.0507757	12	0.0520283	No	No
Skin-SunExposed(Lowerleg)	590	SHISA5	ENSG00000164054.15	3	1.54657e-08	1.85588e-07	12	6.4509e-07	Yes	Yes
Skin-SunExposed(Lowerleg)	590	PFKFB4	ENSG00000114268.11	3	6.3713e-15	7.64556e-14	12	4.8398e-13	Yes	Yes
Skin-SunExposed(Lowerleg)	590	UCN2	ENSG00000145040.3	3	9.86573e-08	1.18389e-06	12	3.74452e-06	Yes	Yes
Skin-SunExposed(Lowerleg)	590	COL7A1	ENSG00000114270.17	3	0.00124973	0.0149968	12	0.0174203	Yes	No
Skin-SunExposed(Lowerleg)	590	UQCRC1	ENSG00000010256.10	3	0.00126203	0.0151443	12	0.0175592	Yes	No
Skin-SunExposed(Lowerleg)	590	TMEM89	ENSG00000183396.3	3	0.000270115	0.00324138	12	0.0049048	Yes	Yes
Skin-SunExposed(Lowerleg)	590	SLC26A6	ENSG00000225697.12	3	0.000596359	0.00715631	12	0.00939289	Yes	Yes
Skin-SunExposed(Lowerleg)	590	CELSR3	ENSG00000008300.16	3	0.000179559	0.00215471	12	0.00349756	Yes	Yes
Skin-SunExposed(Lowerleg)	590	RP11-572O6.1	ENSG00000271973.1	3	0.00329407	0.0395289	12	0.0411271	Yes	No
Skin-SunExposed(Lowerleg)	590	NCKIPSD	ENSG00000213672.7	3	5.49311e-18	6.59174e-17	12	5.26673e-16	Yes	Yes
Skin-SunExposed(Lowerleg)	590	IP6K2	ENSG00000068745.14	3	5.11548e-10	6.13858e-09	12	2.49953e-08	Yes	Yes
Skin-SunExposed(Lowerleg)	590	PRKAR2A	ENSG00000114302.15	3	0.00969401	0.126022	13	0.126307	No	No
Skin-SunExposed(Lowerleg)	590	SLC25A20	ENSG00000178537.9	3	0.0102342	0.133045	13	0.133257	No	No
Skin-SunExposed(Lowerleg)	590	ARIH2OS	ENSG00000221883.2	3	0.000451884	0.00542261	12	0.00749021	Yes	Yes
Skin-SunExposed(Lowerleg)	590	ARIH2	ENSG00000177479.19	3	1.13374e-13	1.47387e-12	13	8.38202e-12	Yes	Yes
Skin-SunExposed(Lowerleg)	590	P4HTM	ENSG00000178467.17	3	0.00156637	0.0203628	13	0.0226943	Yes	No
Skin-SunExposed(Lowerleg)	590	WDR6	ENSG00000178252.17	3	7.90785e-105	1.02802e-103	13	2.12531e-101	Yes	Yes
Skin-SunExposed(Lowerleg)	590	DALRD3	ENSG00000178149.16	3	1.87557e-05	0.000243824	13	0.000525454	Yes	Yes
Skin-SunExposed(Lowerleg)	590	NDUFAF3	ENSG00000178057.14	3	1.65132e-05	0.000214672	13	0.000469301	Yes	Yes
Skin-SunExposed(Lowerleg)	590	IMPDH2	ENSG00000178035.11	3	0.00383191	0.0498149	13	0.0510869	No	No
Skin-SunExposed(Lowerleg)	590	QRICH1	ENSG00000198218.10	3	8.1783e-11	1.06318e-09	13	4.67208e-09	Yes	Yes
Skin-SunExposed(Lowerleg)	590	QARS	ENSG00000172053.17	3	0.000600674	0.00780876	13	0.010087	Yes	No
Skin-SunExposed(Lowerleg)	590	USP19	ENSG00000172046.18	3	0.0145318	0.188914	13	0.188955	No	No
Skin-SunExposed(Lowerleg)	590	LAMB2	ENSG00000172037.13	3	0.00790052	0.102707	13	0.103183	No	No
Skin-SunExposed(Lowerleg)	590	CCDC71	ENSG00000177352.9	3	0.000822022	0.0106863	13	0.0131132	Yes	No
Skin-SunExposed(Lowerleg)	590	KLHDC8B	ENSG00000185909.14	3	2.15098e-17	2.79627e-16	13	2.1429e-15	Yes	Yes
Skin-SunExposed(Lowerleg)	590	CCDC36	ENSG00000173421.16	3	0.000609254	0.00792031	13	0.0102173	Yes	No
Skin-SunExposed(Lowerleg)	590	RP11-3B7.1	ENSG00000225399.4	3	0.00192429	0.0250158	13	0.0271871	Yes	No
Skin-SunExposed(Lowerleg)	590	C3orf62	ENSG00000188315.7	3	0.00206915	0.026899	13	0.0289947	Yes	No
Skin-SunExposed(Lowerleg)	590	USP4	ENSG00000114316.12	3	7.77717e-05	0.00101103	13	0.00184453	Yes	Yes
Skin-SunExposed(Lowerleg)	590	GPX1	ENSG00000233276.3	3	6.22391e-11	8.09108e-10	13	3.5859e-09	Yes	Yes
Skin-SunExposed(Lowerleg)	590	RHOA	ENSG00000067560.10	3	0.000198044	0.00257458	13	0.00405114	Yes	Yes
Skin-SunExposed(Lowerleg)	590	TCTA	ENSG00000145022.4	3	6.61814e-07	8.60359e-06	13	2.42261e-05	Yes	Yes
Skin-SunExposed(Lowerleg)	590	AMT	ENSG00000145020.15	3	4.30227e-34	5.59295e-33	13	1.03829e-31	Yes	Yes
Skin-SunExposed(Lowerleg)	590	NICN1	ENSG00000145029.13	3	1.60167e-15	2.08217e-14	13	1.38555e-13	Yes	Yes
Skin-SunExposed(Lowerleg)	590	DAG1	ENSG00000173402.11	3	0.00874601	0.113698	13	0.114056	No	No
Skin-SunExposed(Lowerleg)	590	BSN	ENSG00000164061.4	3	0.00110994	0.0155391	14	0.0179574	Yes	No
Skin-SunExposed(Lowerleg)	590	APEH	ENSG00000164062.12	3	2.57034e-08	3.34144e-07	13	1.12931e-06	Yes	Yes
Skin-SunExposed(Lowerleg)	590	MST1	ENSG00000173531.15	3	4.75133e-13	6.17673e-12	13	3.33056e-11	Yes	Yes
Skin-SunExposed(Lowerleg)	590	RNF123	ENSG00000164068.15	3	2.5518e-05	0.000331733	13	0.000693067	Yes	Yes
Skin-SunExposed(Lowerleg)	590	GMPPB	ENSG00000173540.12	3	4.98593e-38	6.48171e-37	13	1.38731e-35	Yes	Yes
Skin-SunExposed(Lowerleg)	590	IP6K1	ENSG00000176095.11	3	0.0118018	0.165225	14	0.165298	No	No
Skin-SunExposed(Lowerleg)	590	CDHR4	ENSG00000187492.8	3	4.40412e-14	5.72536e-13	13	3.37464e-12	Yes	Yes
Skin-SunExposed(Lowerleg)	590	FAM212A	ENSG00000185614.4	3	1.82745e-16	2.37568e-15	13	1.68502e-14	Yes	Yes
Skin-SunExposed(Lowerleg)	590	UBA7	ENSG00000182179.12	3	3.81191e-19	5.33668e-18	14	4.56465e-17	Yes	Yes
Skin-SunExposed(Lowerleg)	590	TRAIP	ENSG00000183763.8	3	0.000532462	0.00745447	14	0.0097058	Yes	Yes
Skin-SunExposed(Lowerleg)	590	CAMKV	ENSG00000164076.16	3	1.68947e-05	0.000236525	14	0.000511422	Yes	Yes
Skin-SunExposed(Lowerleg)	590	MST1R	ENSG00000164078.12	3	7.03616e-10	9.85062e-09	14	3.92665e-08	Yes	Yes
Skin-SunExposed(Lowerleg)	590	MON1A	ENSG00000164077.13	3	0.00208707	0.029219	14	0.0312089	Yes	No
Skin-SunExposed(Lowerleg)	590	RBM6	ENSG00000004534.14	3	1.91267e-50	3.06027e-49	16	1.08108e-47	Yes	Yes
Skin-SunExposed(Lowerleg)	590	RBM5	ENSG00000003756.16	3	0.000923081	0.0138462	15	0.0162935	Yes	No
Skin-SunExposed(Lowerleg)	590	SEMA3F	ENSG00000001617.11	3	0.00221089	0.0353743	16	0.0370952	Yes	No
Skin-SunExposed(Lowerleg)	590	SLC38A3	ENSG00000188338.14	3	3.06247e-05	0.000489995	16	0.000977556	Yes	Yes
Skin-SunExposed(Lowerleg)	590	GNAI2	ENSG00000114353.16	3	5.58904e-06	8.94246e-05	16	0.000212029	Yes	Yes
Skin-SunExposed(Lowerleg)	590	U73166.2	ENSG00000230454.1	3	4.95967e-06	7.93548e-05	16	0.000190336	Yes	Yes
Skin-SunExposed(Lowerleg)	590	SEMA3B	ENSG00000012171.19	3	0.000502995	0.00804792	16	0.0103591	Yes	No
Skin-SunExposed(Lowerleg)	590	LSMEM2	ENSG00000179564.3	3	0.00497547	0.0796076	16	0.0803362	No	No
Skin-SunExposed(Lowerleg)	590	IFRD2	ENSG00000214706.10	3	5.07528e-05	0.000812045	16	0.00152588	Yes	Yes
Skin-SunExposed(Lowerleg)	590	HYAL3	ENSG00000186792.16	3	7.30265e-33	1.16842e-31	16	2.04396e-30	Yes	Yes
Skin-SunExposed(Lowerleg)	590	NAT6	ENSG00000243477.5	3	2.20945e-11	3.53513e-10	16	1.61798e-09	Yes	Yes
Skin-SunExposed(Lowerleg)	590	HYAL1	ENSG00000114378.16	3	1.35075e-16	2.1612e-15	16	1.53829e-14	Yes	Yes
Skin-SunExposed(Lowerleg)	590	HYAL2	ENSG00000068001.13	3	0.000263398	0.00421437	16	0.00610397	Yes	Yes
Skin-SunExposed(Lowerleg)	590	TUSC2	ENSG00000114383.9	3	0.00179485	0.0287175	16	0.0307437	Yes	No
Skin-SunExposed(Lowerleg)	590	RASSF1	ENSG00000068028.17	3	3.40518e-05	0.000544829	16	0.00107483	Yes	Yes
Skin-SunExposed(Lowerleg)	590	ZMYND10	ENSG00000004838.13	3	0.000240062	0.003841	16	0.00565595	Yes	Yes
Skin-SunExposed(Lowerleg)	590	NPRL2	ENSG00000114388.12	3	0.000493956	0.00790329	16	0.0101975	Yes	No
Skin-SunExposed(Lowerleg)	590	CYB561D2	ENSG00000114395.10	3	1.18773e-13	1.90037e-12	16	1.0684e-11	Yes	Yes
Skin-SunExposed(Lowerleg)	590	TMEM115	ENSG00000126062.3	3	0.00376555	0.0602489	16	0.0612522	No	No
Skin-SunExposed(Lowerleg)	590	CACNA2D2	ENSG00000007402.11	3	1.22439e-05	0.000208147	17	0.000456298	Yes	Yes
Skin-SunExposed(Lowerleg)	590	CYB561D2	ENSG00000271858.5	3	0.000244315	0.00390903	16	0.00573941	Yes	Yes
Skin-SunExposed(Lowerleg)	590	C3orf18	ENSG00000088543.14	3	0.000452149	0.00723439	16	0.00948013	Yes	Yes
Skin-SunExposed(Lowerleg)	590	HEMK1	ENSG00000114735.9	3	8.96162e-07	1.43386e-05	16	3.90103e-05	Yes	Yes
Skin-SunExposed(Lowerleg)	590	CISH	ENSG00000114737.15	3	0.00179706	0.028753	16	0.0307762	Yes	No
Skin-SunExposed(Lowerleg)	590	MAPKAPK3	ENSG00000114738.10	3	4.26054e-05	0.000681687	16	0.00130748	Yes	Yes
Skin-SunExposed(Lowerleg)	590	LINC02019	ENSG00000273356.1	3	9.28474e-14	1.48556e-12	16	8.44586e-12	Yes	Yes
Skin-SunExposed(Lowerleg)	590	DOCK3	ENSG00000088538.12	3	2.92364e-50	6.13965e-49	21	2.15219e-47	Yes	Yes
Skin-SunExposed(Lowerleg)	590	MANF	ENSG00000145050.15	3	3.63815e-05	0.000582104	16	0.00113873	Yes	Yes
Skin-SunExposed(Lowerleg)	590	RBM15B	ENSG00000259956.1	3	3.61183e-05	0.000577893	16	0.00113147	Yes	Yes
Skin-SunExposed(Lowerleg)	590	DCAF1	ENSG00000145041.15	3	0.000340146	0.00578249	17	0.00789339	Yes	Yes
Skin-SunExposed(Lowerleg)	590	RAD54L2	ENSG00000164080.13	3	1.51205e-06	2.57049e-05	17	6.70273e-05	Yes	Yes
Skin-SunExposed(Lowerleg)	590	TEX264	ENSG00000164081.12	3	1.42429e-16	2.27886e-15	16	1.62013e-14	Yes	Yes
Skin-SunExposed(Lowerleg)	590	GRM2	ENSG00000164082.14	3	1.2762e-20	2.04192e-19	16	1.90506e-18	Yes	Yes
Skin-SunExposed(Lowerleg)	590	RRP9	ENSG00000114767.6	3	9.18507e-05	0.00146961	16	0.00253266	Yes	Yes
Skin-SunExposed(Lowerleg)	590	PARP3	ENSG00000041880.14	3	1.16753e-06	1.86804e-05	16	4.98391e-05	Yes	Yes
Skin-SunExposed(Lowerleg)	590	GPR62	ENSG00000180929.5	3	2.07375e-09	3.31801e-08	16	1.25394e-07	Yes	Yes
Skin-SunExposed(Lowerleg)	590	PCBP4	ENSG00000090097.21	3	0.000539119	0.00916502	17	0.0115335	Yes	No
Skin-SunExposed(Lowerleg)	590	ABHD14B	ENSG00000114779.19	3	4.21877e-07	7.17191e-06	17	2.04256e-05	Yes	Yes
Skin-SunExposed(Lowerleg)	590	ABHD14A	ENSG00000248487.8	3	3.24636e-11	5.51881e-10	17	2.48709e-09	Yes	Yes
Skin-SunExposed(Lowerleg)	590	ACY1	ENSG00000243989.8	3	9.05485e-05	0.00153933	17	0.00264048	Yes	Yes
Skin-SunExposed(Lowerleg)	590	RPL29	ENSG00000162244.10	3	0.000309484	0.00526123	17	0.00731417	Yes	Yes
Skin-SunExposed(Lowerleg)	590	DUSP7	ENSG00000164086.9	3	0.000815348	0.0138609	17	0.016306	Yes	No
Skin-SunExposed(Lowerleg)	590	POC1A	ENSG00000164087.7	3	6.98631e-05	0.00118767	17	0.00211443	Yes	Yes
Skin-SunExposed(Lowerleg)	590	ALAS1	ENSG00000023330.14	3	5.51446e-05	0.000937459	17	0.00172641	Yes	Yes
Skin-SunExposed(Lowerleg)	590	TLR9	ENSG00000239732.3	3	0.000957122	0.0162711	17	0.0186822	Yes	No
Skin-SunExposed(Lowerleg)	590	TWF2	ENSG00000247596.8	3	7.28219e-05	0.00131079	18	0.00229964	Yes	Yes
Skin-SunExposed(Lowerleg)	590	PPM1M	ENSG00000164088.17	3	2.25926e-14	4.06666e-13	18	2.42653e-12	Yes	Yes
Skin-SunExposed(Lowerleg)	590	WDR82	ENSG00000164091.11	3	0.000235256	0.00423462	18	0.00612745	Yes	Yes
Skin-SunExposed(Lowerleg)	590	GLYCTK	ENSG00000168237.17	3	1.18739e-07	2.1373e-06	18	6.52743e-06	Yes	Yes
Skin-SunExposed(Lowerleg)	590	DNAH1	ENSG00000114841.17	3	0.000181664	0.00326995	18	0.00494351	Yes	Yes
Skin-SunExposed(Lowerleg)	590	BAP1	ENSG00000163930.9	3	0.000212314	0.00382165	18	0.00563293	Yes	Yes
Skin-SunExposed(Lowerleg)	590	PHF7	ENSG00000010318.20	3	2.72245e-05	0.000490041	18	0.000977556	Yes	Yes
Skin-SunExposed(Lowerleg)	590	SEMA3G	ENSG00000010319.6	3	0.000287929	0.00518272	18	0.00722356	Yes	Yes
Skin-SunExposed(Lowerleg)	590	TNNC1	ENSG00000114854.7	3	0.00392774	0.0706992	18	0.0715089	No	No
Skin-SunExposed(Lowerleg)	590	NISCH	ENSG00000010322.15	3	1.21445e-05	0.000230746	19	0.000500652	Yes	Yes
Skin-SunExposed(Lowerleg)	590	STAB1	ENSG00000010327.10	3	0.000621745	0.0118132	19	0.014283	Yes	No
Skin-SunExposed(Lowerleg)	590	NT5DC2	ENSG00000168268.10	3	1.23328e-34	2.21991e-33	18	4.19386e-32	Yes	Yes
Skin-SunExposed(Lowerleg)	590	SMIM4	ENSG00000168273.7	3	0.00138485	0.0263121	19	0.0284144	Yes	No
Skin-SunExposed(Lowerleg)	590	PBRM1	ENSG00000163939.18	3	9.30926e-05	0.00186185	20	0.00309453	Yes	Yes
Skin-SunExposed(Lowerleg)	590	GNL3	ENSG00000163938.16	3	2.41645e-14	4.83289e-13	20	2.87054e-12	Yes	Yes
Skin-SunExposed(Lowerleg)	590	GLT8D1	ENSG00000016864.18	3	0.00374974	0.0749948	20	0.0757694	No	No
Skin-SunExposed(Lowerleg)	590	SPCS1	ENSG00000114902.13	3	0.000142585	0.00285171	20	0.00440455	Yes	Yes
Skin-SunExposed(Lowerleg)	590	NEK4	ENSG00000114904.12	3	1.6849e-12	3.53829e-11	21	1.7901e-10	Yes	Yes
Skin-SunExposed(Lowerleg)	590	ITIH1	ENSG00000055957.10	3	0.00213078	0.0426156	20	0.0441493	Yes	No
Skin-SunExposed(Lowerleg)	590	ITIH3	ENSG00000162267.12	3	0.000863269	0.0172654	20	0.0196698	Yes	No
Skin-SunExposed(Lowerleg)	590	ITIH4	ENSG00000055955.15	3	5.54855e-41	1.1652e-39	21	2.84925e-38	Yes	Yes
Skin-SunExposed(Lowerleg)	590	MUSTN1	ENSG00000272573.5	3	0.00110074	0.0220148	20	0.024312	Yes	No
Skin-SunExposed(Lowerleg)	590	TMEM110	ENSG00000213533.11	3	0.000131189	0.00275496	21	0.00428385	Yes	Yes
Skin-SunExposed(Lowerleg)	590	SFMBT1	ENSG00000163935.13	3	1.01285e-05	0.000222827	22	0.000485205	Yes	Yes
Skin-SunExposed(Lowerleg)	590	RFT1	ENSG00000163933.9	3	6.69169e-32	1.47217e-30	22	2.45043e-29	Yes	Yes
Skin-SunExposed(Lowerleg)	590	PRKCD	ENSG00000163932.13	3	6.97184e-17	1.60352e-15	23	1.1595e-14	Yes	Yes
Skin-SunExposed(Lowerleg)	590	TKT	ENSG00000163931.15	3	4.42676e-06	0.000101815	23	0.000238426	Yes	Yes
Skin-SunExposed(Lowerleg)	590	DCP1A	ENSG00000272886.5	3	0.000187828	0.0046957	25	0.00667048	Yes	Yes
Skin-SunExposed(Lowerleg)	590	CACNA1D	ENSG00000157388.15	3	7.77857e-06	0.000241136	31	0.000520063	Yes	Yes
Skin-SunExposed(Lowerleg)	590	CHDH	ENSG00000016391.10	3	0.00230334	0.0621901	27	0.0631552	No	No
Skin-SunExposed(Lowerleg)	590	IL17RB	ENSG00000056736.9	3	9.52168e-08	2.57085e-06	27	7.77711e-06	Yes	Yes
Skin-SunExposed(Lowerleg)	590	ACTR8	ENSG00000113812.13	3	1.55822e-09	4.2072e-08	27	1.57234e-07	Yes	Yes
Skin-SunExposed(Lowerleg)	590	SELENOK	ENSG00000113811.10	3	1.50667e-05	0.0004068	27	0.000827935	Yes	Yes
Skin-SunExposed(Lowerleg)	590	CACNA2D3	ENSG00000157445.14	3	1.96229e-06	8.0454e-05	41	0.000192668	Yes	Yes
Skin-SunExposed(Lowerleg)	590	LINC02017	ENSG00000243572.1	3	0.000210536	0.00631607	30	0.00847718	Yes	Yes
Skin-SunExposed(Lowerleg)	590	LINC02030	ENSG00000240708.1	3	3.09606e-13	8.97857e-12	29	4.77204e-11	Yes	Yes
Skin-SunExposed(Lowerleg)	590	WNT5A	ENSG00000114251.14	3	4.35618e-05	0.00126329	29	0.00222683	Yes	Yes
Skin-SunExposed(Lowerleg)	590	ERC2	ENSG00000187672.12	3	0.000165405	0.0071124	43	0.00934401	Yes	Yes
Skin-SunExposed(Lowerleg)	590	CCDC66	ENSG00000180376.16	3	1.54589e-12	4.48307e-11	29	2.24746e-10	Yes	Yes
Skin-SunExposed(Lowerleg)	590	FAM208A	ENSG00000163946.13	3	2.81342e-16	8.15893e-15	29	5.58028e-14	Yes	Yes
Skin-SunExposed(Lowerleg)	590	ARHGEF3	ENSG00000163947.11	3	0.00076946	0.0246227	32	0.026808	Yes	No
Skin-SunExposed(Lowerleg)	590	SPATA12	ENSG00000186451.1	3	0.00153331	0.0413993	27	0.0429577	Yes	No
Skin-SunExposed(Lowerleg)	590	IL17RD	ENSG00000144730.17	3	0.000234921	0.00657779	28	0.00876359	Yes	Yes
Skin-SunExposed(Lowerleg)	590	HESX1	ENSG00000163666.8	3	3.38209e-07	9.13165e-06	27	2.56179e-05	Yes	Yes
Skin-SunExposed(Lowerleg)	590	APPL1	ENSG00000157500.10	3	0.00107232	0.0289526	27	0.0309462	Yes	No
Skin-SunExposed(Lowerleg)	590	ASB14	ENSG00000239388.8	3	5.07486e-13	1.37021e-11	27	7.16742e-11	Yes	Yes
Skin-SunExposed(Lowerleg)	590	PDE12	ENSG00000174840.8	3	0.000491098	0.0132596	27	0.0157247	Yes	No
Skin-SunExposed(Lowerleg)	590	ARF4	ENSG00000168374.10	3	0.000200057	0.00540154	27	0.00746848	Yes	Yes
Skin-SunExposed(Lowerleg)	590	DENND6A	ENSG00000174839.12	3	0.000134852	0.00377587	28	0.0055763	Yes	Yes
Skin-SunExposed(Lowerleg)	590	SLMAP	ENSG00000163681.14	3	0.000243618	0.00682131	28	0.00902743	Yes	Yes
Skin-SunExposed(Lowerleg)	590	FLNB	ENSG00000136068.14	3	1.27426e-07	3.31309e-06	26	9.85852e-06	Yes	Yes
Skin-SunExposed(Lowerleg)	590	DNASE1L3	ENSG00000163687.13	3	9.4216e-09	2.26118e-07	24	7.78534e-07	Yes	Yes
Skin-SunExposed(Lowerleg)	590	ABHD6	ENSG00000163686.14	3	1.77756e-13	4.26615e-12	24	2.32866e-11	Yes	Yes
Skin-SunExposed(Lowerleg)	590	RPP14	ENSG00000163684.11	3	0.000193441	0.00464258	24	0.00661206	Yes	Yes
Skin-SunExposed(Lowerleg)	590	PXK	ENSG00000168297.15	3	1.71026e-06	4.44667e-05	26	0.000111908	Yes	Yes
Skin-SunExposed(Lowerleg)	590	PDHB	ENSG00000168291.12	3	8.89091e-12	2.13382e-10	24	9.95909e-10	Yes	Yes
Skin-SunExposed(Lowerleg)	590	RP11-359I18.5	ENSG00000272360.1	3	1.75382e-05	0.000420918	24	0.000853613	Yes	Yes
Skin-SunExposed(Lowerleg)	590	KCTD6	ENSG00000168301.12	3	1.85342e-05	0.000463356	25	0.00092983	Yes	Yes
Skin-SunExposed(Lowerleg)	590	ACOX2	ENSG00000168306.12	3	2.80153e-05	0.000700381	25	0.00133943	Yes	Yes
Skin-SunExposed(Lowerleg)	590	FAM107A	ENSG00000168309.16	3	2.56016e-34	6.65641e-33	26	1.23194e-31	Yes	Yes
Skin-SunExposed(Lowerleg)	590	FAM3D	ENSG00000198643.6	3	3.6402e-07	9.46451e-06	26	2.64986e-05	Yes	Yes
Skin-SunExposed(Lowerleg)	590	C3orf67	ENSG00000163689.19	3	6.31966e-05	0.00208549	33	0.0034025	Yes	Yes
Skin-SunExposed(Lowerleg)	590	FHIT	ENSG00000189283.9	3	1.45424e-06	8.28918e-05	57	0.000197965	Yes	Yes
Skin-SunExposed(Lowerleg)	590	PTPRG	ENSG00000144724.19	3	4.37529e-05	0.00183762	42	0.0030623	Yes	Yes
Skin-SunExposed(Lowerleg)	590	C3orf14	ENSG00000114405.10	3	1.10735e-06	3.32206e-05	30	8.53045e-05	Yes	Yes
Skin-SunExposed(Lowerleg)	590	CADPS	ENSG00000163618.17	3	2.87178e-07	1.09128e-05	38	3.02508e-05	Yes	Yes
Skin-SunExposed(Lowerleg)	590	C3orf49	ENSG00000163632.12	3	1.04184e-06	3.2297e-05	31	8.30736e-05	Yes	Yes
Skin-SunExposed(Lowerleg)	590	THOC7	ENSG00000163634.11	3	8.26877e-05	0.00256332	31	0.00403691	Yes	Yes
Skin-SunExposed(Lowerleg)	590	ATXN7	ENSG00000163635.17	3	1.59666e-05	0.000526899	33	0.0010433	Yes	Yes
Skin-SunExposed(Lowerleg)	590	RP11-245J9.5	ENSG00000271843.1	3	3.78728e-14	1.21193e-12	32	6.94009e-12	Yes	Yes
Skin-SunExposed(Lowerleg)	590	PSMD6	ENSG00000163636.10	3	7.00914e-05	0.00224293	32	0.00361912	Yes	Yes
Skin-SunExposed(Lowerleg)	590	PRICKLE2	ENSG00000163637.12	3	3.33418e-10	1.26699e-08	38	4.99791e-08	Yes	Yes
Skin-SunExposed(Lowerleg)	590	ADAMTS9	ENSG00000163638.13	3	0.000457498	0.0155549	34	0.0179734	Yes	No
Skin-SunExposed(Lowerleg)	590	MAGI1	ENSG00000151276.23	3	1.02788e-08	4.52265e-07	44	1.50092e-06	Yes	Yes
Skin-SunExposed(Lowerleg)	590	SLC25A26	ENSG00000144741.17	3	1.5854e-05	0.000586598	37	0.00114703	Yes	Yes
Skin-SunExposed(Lowerleg)	590	LRIG1	ENSG00000144749.13	3	8.09806e-05	0.00283432	35	0.00438365	Yes	Yes
Skin-SunExposed(Lowerleg)	590	KBTBD8	ENSG00000163376.11	3	0.000613701	0.0196384	32	0.0219812	Yes	No
Skin-SunExposed(Lowerleg)	590	SUCLG2	ENSG00000172340.14	3	1.64175e-19	5.91028e-18	36	5.0387e-17	Yes	Yes
Skin-SunExposed(Lowerleg)	590	SUCLG2-AS1	ENSG00000241316.6	3	1.82714e-12	6.57769e-11	36	3.23864e-10	Yes	Yes
Skin-SunExposed(Lowerleg)	590	EOGT	ENSG00000163378.13	3	3.50679e-10	1.0871e-08	31	4.31356e-08	Yes	Yes
Skin-SunExposed(Lowerleg)	590	TMF1	ENSG00000144747.15	3	3.51284e-05	0.00105385	30	0.0019104	Yes	Yes
Skin-SunExposed(Lowerleg)	590	UBA3	ENSG00000144744.16	3	5.3703e-35	1.61109e-33	30	3.05956e-32	Yes	Yes
Skin-SunExposed(Lowerleg)	590	ARL6IP5	ENSG00000144746.6	3	1.18565e-14	3.55695e-13	30	2.12937e-12	Yes	Yes
Skin-SunExposed(Lowerleg)	590	LMOD3	ENSG00000163380.15	3	1.55112e-14	4.65336e-13	30	2.76662e-12	Yes	Yes
Skin-SunExposed(Lowerleg)	590	FRMD4B	ENSG00000114541.14	3	7.64589e-05	0.0025996	34	0.00408381	Yes	Yes
Skin-SunExposed(Lowerleg)	590	MITF	ENSG00000187098.14	3	0.000843615	0.0253085	30	0.0274674	Yes	No
Skin-SunExposed(Lowerleg)	590	FOXP1	ENSG00000114861.18	3	0.00014719	0.00485728	33	0.00686038	Yes	Yes
Skin-SunExposed(Lowerleg)	590	RP11-154H23.3	ENSG00000270562.1	3	0.000490479	0.0127524	26	0.0152244	Yes	No
Skin-SunExposed(Lowerleg)	590	EIF4E3	ENSG00000163412.12	3	2.28822e-11	6.1782e-10	27	2.76847e-09	Yes	Yes
Skin-SunExposed(Lowerleg)	590	GPR27	ENSG00000170837.2	3	1.13503e-26	2.95108e-25	26	3.79159e-24	Yes	Yes
Skin-SunExposed(Lowerleg)	590	PROK2	ENSG00000163421.8	3	0.000646043	0.0167971	26	0.0192084	Yes	No
Skin-SunExposed(Lowerleg)	590	LINC00877	ENSG00000241163.7	3	0.000157274	0.00471822	30	0.00669777	Yes	Yes
Skin-SunExposed(Lowerleg)	590	RYBP	ENSG00000163602.10	3	2.39752e-05	0.000695282	29	0.00133094	Yes	Yes
Skin-SunExposed(Lowerleg)	590	SHQ1	ENSG00000144736.13	3	2.05853e-09	6.38143e-08	31	2.33549e-07	Yes	Yes
Skin-SunExposed(Lowerleg)	590	GXYLT2	ENSG00000172986.12	3	1.28102e-09	3.97117e-08	31	1.48902e-07	Yes	Yes
Skin-SunExposed(Lowerleg)	590	PPP4R2	ENSG00000163605.14	3	0.000159948	0.00479844	30	0.00679468	Yes	Yes
Skin-SunExposed(Lowerleg)	590	EBLN2	ENSG00000255423.1	3	0.000119646	0.00346973	29	0.00520145	Yes	Yes
Skin-SunExposed(Lowerleg)	590	PDZRN3	ENSG00000121440.14	3	4.78708e-06	0.000153187	32	0.000345858	Yes	Yes
Skin-SunExposed(Lowerleg)	590	LINC02005	ENSG00000242741.1	3	4.29911e-09	1.28973e-07	30	4.55791e-07	Yes	Yes
Skin-SunExposed(Lowerleg)	590	CNTN3	ENSG00000113805.8	3	0.000308339	0.0107919	35	0.0132214	Yes	No
Skin-SunExposed(Lowerleg)	590	LINC02018	ENSG00000272690.5	3	1.14125e-21	3.652e-20	32	3.55489e-19	Yes	Yes
Skin-SunExposed(Lowerleg)	590	LINC00960	ENSG00000242516.1	3	6.94061e-161	2.221e-159	32	3.1082e-156	Yes	Yes
Skin-SunExposed(Lowerleg)	590	ZNF717	ENSG00000227124.8	3	1.86053e-13	6.13974e-12	33	3.31356e-11	Yes	Yes
Skin-SunExposed(Lowerleg)	590	ROBO2	ENSG00000185008.17	3	0.000263628	0.0144996	55	0.0169286	Yes	No
Skin-SunExposed(Lowerleg)	590	ROBO1	ENSG00000169855.19	3	6.38623e-06	0.000249063	39	0.00053535	Yes	Yes
Skin-SunExposed(Lowerleg)	590	GBE1	ENSG00000114480.12	3	0.000876013	0.0236523	27	0.0258722	Yes	No
Skin-SunExposed(Lowerleg)	590	CADM2	ENSG00000175161.13	3	0.000323974	0.0145789	45	0.0170141	Yes	No
Skin-SunExposed(Lowerleg)	590	VGLL3	ENSG00000206538.8	3	0.000566522	0.0169956	30	0.0194039	Yes	No
Skin-SunExposed(Lowerleg)	590	LINC00506	ENSG00000281392.1	3	0.000491033	0.01424	29	0.0166688	Yes	No
Skin-SunExposed(Lowerleg)	590	CHMP2B	ENSG00000083937.8	3	1.38518e-12	3.87852e-11	28	1.95462e-10	Yes	Yes
Skin-SunExposed(Lowerleg)	590	HTR1F	ENSG00000179097.5	3	1.79818e-08	5.39454e-07	30	1.77441e-06	Yes	Yes
Skin-SunExposed(Lowerleg)	590	CGGBP1	ENSG00000163320.10	3	1.6479e-39	5.1085e-38	31	1.16741e-36	Yes	Yes
Skin-SunExposed(Lowerleg)	590	ZNF654	ENSG00000175105.6	3	0.000572239	0.0177394	31	0.0201317	Yes	No
Skin-SunExposed(Lowerleg)	590	C3orf38	ENSG00000179021.9	3	2.45417e-10	7.3625e-09	30	2.97591e-08	Yes	Yes
Skin-SunExposed(Lowerleg)	590	EPHA3	ENSG00000044524.10	3	0.000616479	0.0191108	31	0.0214739	Yes	No
Skin-SunExposed(Lowerleg)	590	PROS1	ENSG00000184500.14	3	2.58726e-17	3.36343e-16	13	2.55922e-15	Yes	Yes
Skin-SunExposed(Lowerleg)	590	ARL13B	ENSG00000169379.15	3	0.00283531	0.0396944	14	0.0412828	Yes	No
Skin-SunExposed(Lowerleg)	590	STX19	ENSG00000178750.2	3	7.69052e-05	0.00107667	14	0.00194518	Yes	Yes
Skin-SunExposed(Lowerleg)	590	DHFR2	ENSG00000178700.7	3	6.45397e-12	9.03556e-11	14	4.39529e-10	Yes	Yes
Skin-SunExposed(Lowerleg)	590	NSUN3	ENSG00000178694.9	3	0.000302373	0.00453559	15	0.00648507	Yes	Yes
Skin-SunExposed(Lowerleg)	590	MTRNR2L12	ENSG00000269028.3	3	0.000210341	0.00483784	23	0.00683929	Yes	Yes
Skin-SunExposed(Lowerleg)	590	ARL6	ENSG00000113966.9	3	5.3931e-05	0.00134828	25	0.0023538	Yes	Yes
Skin-SunExposed(Lowerleg)	590	CRYBG3	ENSG00000080200.9	3	0.00087628	0.0227833	26	0.0250285	Yes	No
Skin-SunExposed(Lowerleg)	590	RIOX2	ENSG00000170854.17	3	1.39729e-06	3.63296e-05	26	9.26472e-05	Yes	Yes
Skin-SunExposed(Lowerleg)	590	OR5K2	ENSG00000231861.2	3	3.30567e-14	1.09087e-12	33	6.26855e-12	Yes	Yes
Skin-SunExposed(Lowerleg)	590	CLDND1	ENSG00000080822.16	3	0.00459388	0.156192	34	0.156304	No	No
Skin-SunExposed(Lowerleg)	590	CPOX	ENSG00000080819.6	3	0.000102397	0.0035839	35	0.00533869	Yes	Yes
Skin-SunExposed(Lowerleg)	590	GPR15	ENSG00000154165.4	3	0.000436156	0.0148293	34	0.0172606	Yes	No
Skin-SunExposed(Lowerleg)	590	ST3GAL6	ENSG00000064225.12	3	6.46688e-19	2.32808e-17	36	1.91218e-16	Yes	Yes
Skin-SunExposed(Lowerleg)	590	DCBLD2	ENSG00000057019.15	3	2.21689e-20	7.98081e-19	36	7.16657e-18	Yes	Yes
Skin-SunExposed(Lowerleg)	590	COL8A1	ENSG00000144810.15	3	0.00060493	0.016938	28	0.0193491	Yes	No
Skin-SunExposed(Lowerleg)	590	RP11-383I23.2	ENSG00000273374.1	3	0.000159182	0.00413872	26	0.00601356	Yes	Yes
Skin-SunExposed(Lowerleg)	590	CMSS1	ENSG00000184220.11	3	7.59173e-05	0.00242935	32	0.00386084	Yes	Yes
Skin-SunExposed(Lowerleg)	590	FILIP1L	ENSG00000168386.18	3	0.00016765	0.00519715	31	0.0072398	Yes	Yes
Skin-SunExposed(Lowerleg)	590	TBC1D23	ENSG00000036054.12	3	2.90778e-09	7.26944e-08	25	2.63978e-07	Yes	Yes
Skin-SunExposed(Lowerleg)	590	NIT2	ENSG00000114021.11	3	6.81339e-07	1.63521e-05	24	4.40929e-05	Yes	Yes
Skin-SunExposed(Lowerleg)	590	TOMM70	ENSG00000154174.7	3	2.36957e-11	5.68697e-10	24	2.5597e-09	Yes	Yes
Skin-SunExposed(Lowerleg)	590	LNP1	ENSG00000206535.7	3	5.07014e-13	1.21683e-11	24	6.39453e-11	Yes	Yes
Skin-SunExposed(Lowerleg)	590	TMEM45A	ENSG00000181458.10	3	0.000511759	0.0122822	24	0.0147687	Yes	No
Skin-SunExposed(Lowerleg)	590	TFG	ENSG00000114354.13	3	4.52932e-07	9.96451e-06	22	2.77873e-05	Yes	Yes
Skin-SunExposed(Lowerleg)	590	ABI3BP	ENSG00000154175.16	3	2.36233e-08	5.90583e-07	25	1.93525e-06	Yes	Yes
Skin-SunExposed(Lowerleg)	590	IMPG2	ENSG00000081148.11	3	1.52136e-05	0.000410766	27	0.000834887	Yes	Yes
Skin-SunExposed(Lowerleg)	590	SENP7	ENSG00000138468.15	3	9.59237e-20	2.68586e-18	28	2.33799e-17	Yes	Yes
Skin-SunExposed(Lowerleg)	590	TRMT10C	ENSG00000174173.6	3	6.10231e-06	0.00015866	26	0.000357329	Yes	Yes
Skin-SunExposed(Lowerleg)	590	PCNP	ENSG00000081154.11	3	7.7144e-05	0.00200575	26	0.00328951	Yes	Yes
Skin-SunExposed(Lowerleg)	590	ZBTB11	ENSG00000066422.4	3	0.0032955	0.085683	26	0.0863331	No	No
Skin-SunExposed(Lowerleg)	590	RPL24	ENSG00000114391.12	3	0.000700912	0.0175228	25	0.0199218	Yes	No
Skin-SunExposed(Lowerleg)	590	CEP97	ENSG00000182504.10	3	0.000205108	0.00512769	25	0.00715894	Yes	Yes
Skin-SunExposed(Lowerleg)	590	NXPE3	ENSG00000144815.15	3	3.50451e-23	8.76127e-22	25	9.46519e-21	Yes	Yes
Skin-SunExposed(Lowerleg)	590	NFKBIZ	ENSG00000144802.11	3	2.4408e-05	0.000634608	26	0.00122889	Yes	Yes
Skin-SunExposed(Lowerleg)	590	ALCAM	ENSG00000170017.12	3	9.11947e-05	0.00310062	34	0.00472838	Yes	Yes
Skin-SunExposed(Lowerleg)	590	CBLB	ENSG00000114423.18	3	0.000250372	0.00851264	34	0.01084	Yes	No
Skin-SunExposed(Lowerleg)	590	LINC00882	ENSG00000242759.6	3	0.000207953	0.00686244	33	0.00907592	Yes	Yes
Skin-SunExposed(Lowerleg)	590	DUBR	ENSG00000243701.5	3	0.00104896	0.0293708	28	0.0313416	Yes	No
Skin-SunExposed(Lowerleg)	590	RP11-446H18.6	ENSG00000272597.1	3	0.00100677	0.026176	26	0.0282942	Yes	No
Skin-SunExposed(Lowerleg)	590	BBX	ENSG00000114439.18	3	0.00204894	0.0594192	29	0.0604391	No	No
Skin-SunExposed(Lowerleg)	590	LINC00636	ENSG00000240423.1	3	0.00341961	0.0889099	26	0.0895201	No	No
Skin-SunExposed(Lowerleg)	590	CD47	ENSG00000196776.14	3	0.000248978	0.00672242	27	0.00891861	Yes	Yes
Skin-SunExposed(Lowerleg)	590	LINC01215	ENSG00000271856.1	3	5.16106e-06	0.000134188	26	0.000306693	Yes	Yes
Skin-SunExposed(Lowerleg)	590	IFT57	ENSG00000114446.4	3	3.40029e-15	9.18078e-14	27	5.78545e-13	Yes	Yes
Skin-SunExposed(Lowerleg)	590	MYH15	ENSG00000144821.9	3	7.87327e-54	2.20452e-52	28	8.62511e-51	Yes	Yes
Skin-SunExposed(Lowerleg)	590	KIAA1524	ENSG00000163507.13	3	4.43245e-08	1.19676e-06	27	3.78327e-06	Yes	Yes
Skin-SunExposed(Lowerleg)	590	DZIP3	ENSG00000198919.12	3	3.81724e-15	1.06883e-13	28	6.70755e-13	Yes	Yes
Skin-SunExposed(Lowerleg)	590	TRAT1	ENSG00000163519.13	3	0.000576308	0.0161366	28	0.0185454	Yes	No
Skin-SunExposed(Lowerleg)	590	NECTIN3	ENSG00000177707.10	3	0.00154641	0.0494851	32	0.0507716	No	No
Skin-SunExposed(Lowerleg)	590	CD96	ENSG00000153283.12	3	0.000427595	0.0145382	34	0.01697	Yes	No
Skin-SunExposed(Lowerleg)	590	ZBED2	ENSG00000177494.5	3	6.41418e-05	0.00186011	29	0.00309192	Yes	Yes
Skin-SunExposed(Lowerleg)	590	PLCXD2	ENSG00000240891.7	3	3.35346e-05	0.00107311	32	0.00193991	Yes	Yes
Skin-SunExposed(Lowerleg)	590	PHLDB2	ENSG00000144824.20	3	0.000388725	0.0124392	32	0.0149259	Yes	No
Skin-SunExposed(Lowerleg)	590	ABHD10	ENSG00000144827.8	3	1.45764e-09	4.51868e-08	31	1.68218e-07	Yes	Yes
Skin-SunExposed(Lowerleg)	590	TAGLN3	ENSG00000144834.13	3	0.000631219	0.0195678	31	0.0219115	Yes	No
Skin-SunExposed(Lowerleg)	590	TMPRSS7	ENSG00000176040.13	3	3.34119e-09	1.06918e-07	32	3.80658e-07	Yes	Yes
Skin-SunExposed(Lowerleg)	590	C3orf52	ENSG00000114529.12	3	5.79382e-05	0.00191196	33	0.00316192	Yes	Yes
Skin-SunExposed(Lowerleg)	590	GCSAM	ENSG00000174500.12	3	8.53004e-05	0.00281491	33	0.00435993	Yes	Yes
Skin-SunExposed(Lowerleg)	590	SLC9C1	ENSG00000172139.14	3	8.6538e-05	0.00302883	35	0.00463639	Yes	Yes
Skin-SunExposed(Lowerleg)	590	CD200	ENSG00000091972.18	3	2.08888e-06	6.8933e-05	33	0.000167503	Yes	Yes
Skin-SunExposed(Lowerleg)	590	RP11-231E6.1	ENSG00000243081.2	3	8.04832e-05	0.00265594	33	0.00415796	Yes	Yes
Skin-SunExposed(Lowerleg)	590	BTLA	ENSG00000186265.9	3	0.000476266	0.016193	34	0.0186032	Yes	No
Skin-SunExposed(Lowerleg)	590	ATG3	ENSG00000144848.10	3	5.9014e-05	0.00200647	34	0.00329011	Yes	Yes
Skin-SunExposed(Lowerleg)	590	SLC35A5	ENSG00000138459.8	3	3.05956e-13	1.04025e-11	34	5.50154e-11	Yes	Yes
Skin-SunExposed(Lowerleg)	590	CCDC80	ENSG00000091986.15	3	1.25252e-08	4.25858e-07	34	1.4208e-06	Yes	Yes
Skin-SunExposed(Lowerleg)	590	CD200R1	ENSG00000163606.10	3	0.000501347	0.0160431	32	0.0184636	Yes	No
Skin-SunExposed(Lowerleg)	590	GTPBP8	ENSG00000163607.15	3	2.54016e-06	7.87451e-05	31	0.000188999	Yes	Yes
Skin-SunExposed(Lowerleg)	590	NEPRO	ENSG00000163608.14	3	1.81796e-05	0.000563567	31	0.00110628	Yes	Yes
Skin-SunExposed(Lowerleg)	590	LINC02044	ENSG00000243795.1	3	4.08605e-08	1.18495e-06	29	3.74724e-06	Yes	Yes
Skin-SunExposed(Lowerleg)	590	BOC	ENSG00000144857.14	3	8.65012e-19	2.59504e-17	30	2.12377e-16	Yes	Yes
Skin-SunExposed(Lowerleg)	590	CFAP44	ENSG00000206530.10	3	2.78846e-15	8.36538e-14	30	5.28442e-13	Yes	Yes
Skin-SunExposed(Lowerleg)	590	SPICE1	ENSG00000163611.11	3	0.000120725	0.00338031	28	0.00508711	Yes	Yes
Skin-SunExposed(Lowerleg)	590	SIDT1	ENSG00000072858.10	3	3.29637e-25	9.55948e-24	29	1.15712e-22	Yes	Yes
Skin-SunExposed(Lowerleg)	590	USF3	ENSG00000176542.9	3	0.00152975	0.042833	28	0.0443593	Yes	No
Skin-SunExposed(Lowerleg)	590	NAA50	ENSG00000121579.12	3	5.67755e-06	0.000153294	27	0.000346014	Yes	Yes
Skin-SunExposed(Lowerleg)	590	ATP6V1A	ENSG00000114573.9	3	0.000230879	0.00623373	27	0.00839006	Yes	Yes
Skin-SunExposed(Lowerleg)	590	GRAMD1C	ENSG00000178075.19	3	0.00138164	0.0373044	27	0.0389597	Yes	No
Skin-SunExposed(Lowerleg)	590	ZDHHC23	ENSG00000184307.14	3	0.00205607	0.0493457	24	0.0506392	No	No
Skin-SunExposed(Lowerleg)	590	CCDC191	ENSG00000163617.10	3	0.00135065	0.0337663	25	0.035538	Yes	No
Skin-SunExposed(Lowerleg)	590	QTRT2	ENSG00000151576.10	3	0.00265175	0.0636421	24	0.0645864	No	No
Skin-SunExposed(Lowerleg)	590	ZNF80	ENSG00000174255.6	3	0.00021121	0.00464663	22	0.00661627	Yes	Yes
Skin-SunExposed(Lowerleg)	590	TIGIT	ENSG00000181847.11	3	7.19581e-05	0.00158308	22	0.00270406	Yes	Yes
Skin-SunExposed(Lowerleg)	590	ZBTB20	ENSG00000181722.16	3	4.58658e-05	0.00146771	32	0.00253051	Yes	Yes
Skin-SunExposed(Lowerleg)	590	GAP43	ENSG00000172020.12	3	2.22563e-05	0.000578663	26	0.00113285	Yes	Yes
Skin-SunExposed(Lowerleg)	590	LSAMP	ENSG00000185565.11	3	6.85401e-05	0.00315284	46	0.00479837	Yes	Yes
Skin-SunExposed(Lowerleg)	590	RP11-384F7.2	ENSG00000239268.2	3	0.000587741	0.0205709	35	0.0228897	Yes	No
Skin-SunExposed(Lowerleg)	590	IGSF11	ENSG00000144847.12	3	5.81387e-06	0.000186044	32	0.000411964	Yes	Yes
Skin-SunExposed(Lowerleg)	590	UPK1B	ENSG00000114638.7	3	1.10291e-21	3.19843e-20	29	3.12173e-19	Yes	Yes
Skin-SunExposed(Lowerleg)	590	B4GALT4	ENSG00000121578.12	3	2.24795e-09	6.51904e-08	29	2.38202e-07	Yes	Yes
Skin-SunExposed(Lowerleg)	590	ARHGAP31	ENSG00000031081.10	3	4.86113e-07	1.45834e-05	30	3.96467e-05	Yes	Yes
Skin-SunExposed(Lowerleg)	590	TMEM39A	ENSG00000176142.12	3	0.000555439	0.0161077	29	0.0185216	Yes	No
Skin-SunExposed(Lowerleg)	590	POGLUT1	ENSG00000163389.10	3	3.9921e-23	1.11779e-21	28	1.19976e-20	Yes	Yes
Skin-SunExposed(Lowerleg)	590	TIMMDC1	ENSG00000113845.9	3	3.79045e-05	0.00106132	28	0.00192241	Yes	Yes
Skin-SunExposed(Lowerleg)	590	CD80	ENSG00000121594.11	3	0.000490544	0.0142258	29	0.0166544	Yes	No
Skin-SunExposed(Lowerleg)	590	ADPRH	ENSG00000144843.11	3	1.72563e-28	4.83176e-27	28	6.75147e-26	Yes	Yes
Skin-SunExposed(Lowerleg)	590	PLA1A	ENSG00000144837.8	3	3.16495e-05	0.000917835	29	0.00169593	Yes	Yes
Skin-SunExposed(Lowerleg)	590	POPDC2	ENSG00000121577.13	3	6.42633e-05	0.00186363	29	0.00309638	Yes	Yes
Skin-SunExposed(Lowerleg)	590	COX17	ENSG00000138495.6	3	0.000317358	0.00920337	29	0.0115785	Yes	No
Skin-SunExposed(Lowerleg)	590	MAATS1	ENSG00000183833.16	3	4.61399e-43	1.33806e-41	29	3.53313e-40	Yes	Yes
Skin-SunExposed(Lowerleg)	590	GSK3B	ENSG00000082701.14	3	1.16218e-07	3.83519e-06	33	1.13177e-05	Yes	Yes
Skin-SunExposed(Lowerleg)	590	RP11-18H7.1	ENSG00000242622.1	3	0.000410163	0.0123049	30	0.0147911	Yes	No
Skin-SunExposed(Lowerleg)	590	GPR156	ENSG00000175697.10	3	9.64194e-05	0.00289258	30	0.00445595	Yes	Yes
Skin-SunExposed(Lowerleg)	590	LRRC58	ENSG00000163428.3	3	1.48615e-05	0.000416122	28	0.000845018	Yes	Yes
Skin-SunExposed(Lowerleg)	590	FSTL1	ENSG00000163430.11	3	0.00121682	0.0340711	28	0.0358339	Yes	No
Skin-SunExposed(Lowerleg)	590	NDUFB4	ENSG00000065518.7	3	0.000205492	0.0053428	26	0.00740414	Yes	Yes
Skin-SunExposed(Lowerleg)	590	HGD	ENSG00000113924.11	3	0.000653349	0.0176404	27	0.0200307	Yes	No
Skin-SunExposed(Lowerleg)	590	RABL3	ENSG00000144840.8	3	3.86158e-08	1.00401e-06	26	3.20456e-06	Yes	Yes
Skin-SunExposed(Lowerleg)	590	GTF2E1	ENSG00000153767.9	3	0.00325673	0.0846749	26	0.0853315	No	No
Skin-SunExposed(Lowerleg)	590	POLQ	ENSG00000051341.13	3	0.000236789	0.0066301	28	0.00881994	Yes	Yes
Skin-SunExposed(Lowerleg)	590	FBXO40	ENSG00000163833.7	3	3.01541e-05	0.00081416	27	0.00152875	Yes	Yes
Skin-SunExposed(Lowerleg)	590	HCLS1	ENSG00000180353.10	3	5.55446e-10	1.4997e-08	27	5.87767e-08	Yes	Yes
Skin-SunExposed(Lowerleg)	590	GOLGB1	ENSG00000173230.15	3	0.00110041	0.0308115	28	0.0327426	Yes	No
Skin-SunExposed(Lowerleg)	590	IQCB1	ENSG00000173226.16	3	9.82091e-40	2.74985e-38	28	6.38928e-37	Yes	Yes
Skin-SunExposed(Lowerleg)	590	EAF2	ENSG00000145088.8	3	1.01546e-07	2.74175e-06	27	8.2584e-06	Yes	Yes
Skin-SunExposed(Lowerleg)	590	SLC15A2	ENSG00000163406.10	3	8.9884e-05	0.00242687	27	0.00385877	Yes	Yes
Skin-SunExposed(Lowerleg)	590	ILDR1	ENSG00000145103.12	3	4.4694e-08	1.20674e-06	27	3.81282e-06	Yes	Yes
Skin-SunExposed(Lowerleg)	590	CD86	ENSG00000114013.15	3	1.92654e-05	0.000520165	27	0.00103154	Yes	Yes
Skin-SunExposed(Lowerleg)	590	CSTA	ENSG00000121552.3	3	5.95431e-17	1.60766e-15	27	1.16157e-14	Yes	Yes
Skin-SunExposed(Lowerleg)	590	CCDC58	ENSG00000160124.9	3	0.00127151	0.0343307	27	0.0360736	Yes	No
Skin-SunExposed(Lowerleg)	590	FAM162A	ENSG00000114023.15	3	7.63578e-17	2.13802e-15	28	1.52298e-14	Yes	Yes
Skin-SunExposed(Lowerleg)	590	WDR5B	ENSG00000196981.3	3	9.92463e-32	2.67965e-30	27	4.38802e-29	Yes	Yes
Skin-SunExposed(Lowerleg)	590	KPNA1	ENSG00000114030.12	3	0.00138309	0.0387266	28	0.040357	Yes	No
Skin-SunExposed(Lowerleg)	590	PARP9	ENSG00000138496.16	3	0.000321436	0.00900022	28	0.0113655	Yes	No
Skin-SunExposed(Lowerleg)	590	DTX3L	ENSG00000163840.9	3	0.000500599	0.0140168	28	0.0164552	Yes	No
Skin-SunExposed(Lowerleg)	590	PARP15	ENSG00000173200.12	3	9.75729e-16	2.73204e-14	28	1.80152e-13	Yes	Yes
Skin-SunExposed(Lowerleg)	590	PARP14	ENSG00000173193.13	3	9.35431e-33	2.61921e-31	28	4.49964e-30	Yes	Yes
Skin-SunExposed(Lowerleg)	590	HSPBAP1	ENSG00000169087.10	3	9.78354e-11	2.73939e-09	28	1.15848e-08	Yes	Yes
Skin-SunExposed(Lowerleg)	590	DIRC2	ENSG00000138463.8	3	2.78704e-10	7.80372e-09	28	3.14239e-08	Yes	Yes
Skin-SunExposed(Lowerleg)	590	LINC02035	ENSG00000273033.2	3	0.000505761	0.0136556	27	0.0161051	Yes	No
Skin-SunExposed(Lowerleg)	590	SEMA5B	ENSG00000082684.14	3	0.000850427	0.0238119	28	0.026028	Yes	No
Skin-SunExposed(Lowerleg)	590	PDIA5	ENSG00000065485.19	3	0.000551195	0.0148823	27	0.0173105	Yes	No
Skin-SunExposed(Lowerleg)	590	SEC22A	ENSG00000121542.11	3	6.84959e-12	1.84939e-10	27	8.71431e-10	Yes	Yes
Skin-SunExposed(Lowerleg)	590	RP11-797D24.3	ENSG00000273454.1	3	0.000892069	0.0231938	26	0.0254425	Yes	No
Skin-SunExposed(Lowerleg)	590	ADCY5	ENSG00000173175.14	3	4.50111e-05	0.00126031	28	0.00222351	Yes	Yes
Skin-SunExposed(Lowerleg)	590	HACD2	ENSG00000206527.9	3	2.44557e-19	6.60304e-18	27	5.61876e-17	Yes	Yes
Skin-SunExposed(Lowerleg)	590	MYLK	ENSG00000065534.18	3	0.00137069	0.0424915	31	0.0440307	Yes	No
Skin-SunExposed(Lowerleg)	590	CCDC14	ENSG00000175455.14	3	0.000760254	0.0212871	28	0.0235943	Yes	No
Skin-SunExposed(Lowerleg)	590	ROPN1	ENSG00000065371.17	3	2.863e-11	7.73011e-10	27	3.43261e-09	Yes	Yes
Skin-SunExposed(Lowerleg)	590	KALRN	ENSG00000160145.15	3	1.17244e-09	4.33802e-08	37	1.61824e-07	Yes	Yes
Skin-SunExposed(Lowerleg)	590	UMPS	ENSG00000114491.13	3	3.87134e-17	1.1614e-15	30	8.47208e-15	Yes	Yes
Skin-SunExposed(Lowerleg)	590	ITGB5	ENSG00000082781.11	3	0.00040611	0.0134016	33	0.0158709	Yes	No
Skin-SunExposed(Lowerleg)	590	HEG1	ENSG00000173706.12	3	0.000150326	0.0052614	35	0.00731417	Yes	Yes
Skin-SunExposed(Lowerleg)	590	SLC12A8	ENSG00000221955.10	3	9.19848e-05	0.00340344	37	0.00511598	Yes	Yes
Skin-SunExposed(Lowerleg)	590	ZNF148	ENSG00000163848.19	3	0.000183061	0.0071394	39	0.00937468	Yes	Yes
Skin-SunExposed(Lowerleg)	590	SNX4	ENSG00000114520.10	3	0.000279853	0.0106344	38	0.0130715	Yes	No
Skin-SunExposed(Lowerleg)	590	OSBPL11	ENSG00000144909.7	3	2.74155e-05	0.00106921	39	0.00193421	Yes	Yes
Skin-SunExposed(Lowerleg)	590	RP11-666A20.4	ENSG00000248787.1	3	1.37562e-06	4.95222e-05	36	0.000123537	Yes	Yes
Skin-SunExposed(Lowerleg)	590	ALG1L	ENSG00000189366.9	3	1.6232e-19	5.84352e-18	36	4.98412e-17	Yes	Yes
Skin-SunExposed(Lowerleg)	590	ROPN1B	ENSG00000114547.9	3	8.43737e-05	0.00303745	36	0.00464725	Yes	Yes
Skin-SunExposed(Lowerleg)	590	SLC41A3	ENSG00000114544.16	3	1.02922e-26	3.91102e-25	38	4.97227e-24	Yes	Yes
Skin-SunExposed(Lowerleg)	590	ALDH1L1	ENSG00000144908.13	3	0.000445613	0.0169333	38	0.0193449	Yes	No
Skin-SunExposed(Lowerleg)	590	RP11-71E19.1	ENSG00000250934.1	3	0.000725304	0.0261109	36	0.0282373	Yes	No
Skin-SunExposed(Lowerleg)	590	KLF15	ENSG00000163884.3	3	0.00030308	0.0112139	37	0.0136611	Yes	No
Skin-SunExposed(Lowerleg)	590	ZXDC	ENSG00000070476.14	3	2.10366e-29	7.9939e-28	38	1.16253e-26	Yes	Yes
Skin-SunExposed(Lowerleg)	590	CHST13	ENSG00000180767.9	3	1.02976e-40	3.9131e-39	38	9.31819e-38	Yes	Yes
Skin-SunExposed(Lowerleg)	590	TXNRD3	ENSG00000197763.14	3	3.84169e-12	1.42143e-10	37	6.78028e-10	Yes	Yes
Skin-SunExposed(Lowerleg)	590	CHCHD6	ENSG00000159685.10	3	8.8192e-09	3.43949e-07	39	1.16051e-06	Yes	Yes
Skin-SunExposed(Lowerleg)	590	PLXNA1	ENSG00000114554.11	3	3.06841e-07	9.81892e-06	32	2.74112e-05	Yes	Yes
Skin-SunExposed(Lowerleg)	590	RP11-153F10.2	ENSG00000282860.1	3	1.04899e-08	2.83227e-07	27	9.63853e-07	Yes	Yes
Skin-SunExposed(Lowerleg)	590	TPRA1	ENSG00000163870.14	3	6.23794e-12	1.68424e-10	27	7.95882e-10	Yes	Yes
Skin-SunExposed(Lowerleg)	590	MCM2	ENSG00000073111.13	3	0.000317178	0.0085638	27	0.0108906	Yes	No
Skin-SunExposed(Lowerleg)	590	PODXL2	ENSG00000114631.10	3	2.62875e-15	7.09762e-14	27	4.50705e-13	Yes	Yes
Skin-SunExposed(Lowerleg)	590	ABTB1	ENSG00000114626.17	3	3.44907e-10	9.31248e-09	27	3.7252e-08	Yes	Yes
Skin-SunExposed(Lowerleg)	590	MGLL	ENSG00000074416.13	3	0.000242488	0.00678965	28	0.00899208	Yes	Yes
Skin-SunExposed(Lowerleg)	590	KBTBD12	ENSG00000187715.13	3	1.98059e-07	5.74371e-06	29	1.6576e-05	Yes	Yes
Skin-SunExposed(Lowerleg)	590	SEC61A1	ENSG00000058262.9	3	5.36874e-05	0.00144956	27	0.00250397	Yes	Yes
Skin-SunExposed(Lowerleg)	590	RUVBL1	ENSG00000175792.11	3	1.78587e-06	5.00044e-05	28	0.000124672	Yes	Yes
Skin-SunExposed(Lowerleg)	590	EEFSEC	ENSG00000132394.10	3	6.50912e-07	1.82255e-05	28	4.87327e-05	Yes	Yes
Skin-SunExposed(Lowerleg)	590	GATA2	ENSG00000179348.11	3	0.000379002	0.00985406	26	0.0122673	Yes	No
Skin-SunExposed(Lowerleg)	590	RPN1	ENSG00000163902.11	3	5.39964e-10	1.40391e-08	26	5.51648e-08	Yes	Yes
Skin-SunExposed(Lowerleg)	590	RAB7A	ENSG00000075785.12	3	0.000131334	0.00341467	26	0.00513033	Yes	Yes
Skin-SunExposed(Lowerleg)	590	RP11-723O4.9	ENSG00000261159.1	3	1.95478e-43	4.88695e-42	25	1.30747e-40	Yes	Yes
Skin-SunExposed(Lowerleg)	590	ACAD9	ENSG00000177646.18	3	3.06715e-37	7.66788e-36	25	1.58525e-34	Yes	Yes
Skin-SunExposed(Lowerleg)	590	KIAA1257	ENSG00000114656.10	3	0.00113291	0.0294557	26	0.031423	Yes	No
Skin-SunExposed(Lowerleg)	590	RP11-723O4.6	ENSG00000187695.8	3	0.00171196	0.042799	25	0.0443267	Yes	No
Skin-SunExposed(Lowerleg)	590	EFCC1	ENSG00000114654.7	3	1.80773e-08	4.51931e-07	25	1.50009e-06	Yes	Yes
Skin-SunExposed(Lowerleg)	590	RAB43	ENSG00000172780.16	3	5.87042e-10	1.52631e-08	26	5.97421e-08	Yes	Yes
Skin-SunExposed(Lowerleg)	590	ISY1	ENSG00000240682.9	3	0.000580563	0.0156752	27	0.0180882	Yes	No
Skin-SunExposed(Lowerleg)	590	RP11-434H6.7	ENSG00000273437.1	3	0.000859236	0.0223401	26	0.024607	Yes	No
Skin-SunExposed(Lowerleg)	590	CNBP	ENSG00000169714.16	3	0.000341761	0.00922755	27	0.0116057	Yes	No
Skin-SunExposed(Lowerleg)	590	COPG1	ENSG00000181789.14	3	0.00108035	0.0291693	27	0.03116	Yes	No
Skin-SunExposed(Lowerleg)	590	HMCES	ENSG00000183624.13	3	0.000657719	0.0177584	27	0.0201496	Yes	No
Skin-SunExposed(Lowerleg)	590	H1FX	ENSG00000184897.5	3	0.000530088	0.0143124	27	0.0167407	Yes	No
Skin-SunExposed(Lowerleg)	590	EFCAB12	ENSG00000172771.11	3	1.09931e-05	0.000307807	28	0.000648582	Yes	Yes
Skin-SunExposed(Lowerleg)	590	MBD4	ENSG00000129071.9	3	0.00345765	0.0968142	28	0.0973762	No	No
Skin-SunExposed(Lowerleg)	590	IFT122	ENSG00000163913.11	3	1.28639e-09	3.73052e-08	29	1.40259e-07	Yes	Yes
Skin-SunExposed(Lowerleg)	590	PLXND1	ENSG00000004399.12	3	0.000132381	0.00370666	28	0.00549013	Yes	Yes
Skin-SunExposed(Lowerleg)	590	TMCC1	ENSG00000172765.16	3	0.00013418	0.00402541	30	0.00588248	Yes	Yes
Skin-SunExposed(Lowerleg)	590	TRH	ENSG00000170893.3	3	2.39906e-13	6.23757e-12	26	3.36138e-11	Yes	Yes
Skin-SunExposed(Lowerleg)	590	ALG1L2	ENSG00000251287.8	3	2.69572e-05	0.000700888	26	0.00134026	Yes	Yes
Skin-SunExposed(Lowerleg)	590	LINC02014	ENSG00000248243.1	3	0.000470141	0.0122237	26	0.01471	Yes	No
Skin-SunExposed(Lowerleg)	590	LINC02021	ENSG00000249846.6	3	5.76772e-12	1.49961e-10	26	7.13264e-10	Yes	Yes
Skin-SunExposed(Lowerleg)	590	COL6A5	ENSG00000172752.14	3	0.000176991	0.00477877	27	0.00677315	Yes	Yes
Skin-SunExposed(Lowerleg)	590	COL6A6	ENSG00000206384.10	3	0.00165652	0.0447262	27	0.0461859	Yes	No
Skin-SunExposed(Lowerleg)	590	PIK3R4	ENSG00000196455.7	3	3.44003e-27	9.28808e-26	27	1.21918e-24	Yes	Yes
Skin-SunExposed(Lowerleg)	590	ATP2C1	ENSG00000017260.19	3	7.94303e-07	2.54177e-05	32	6.63259e-05	Yes	Yes
Skin-SunExposed(Lowerleg)	590	ASTE1	ENSG00000034533.11	3	4.45296e-09	1.38042e-07	31	4.86798e-07	Yes	Yes
Skin-SunExposed(Lowerleg)	590	NEK11	ENSG00000114670.13	3	6.9843e-37	2.51435e-35	36	5.11673e-34	Yes	Yes
Skin-SunExposed(Lowerleg)	590	NUDT16	ENSG00000198585.11	3	0.00101215	0.0313768	31	0.0332811	Yes	No
Skin-SunExposed(Lowerleg)	590	MRPL3	ENSG00000114686.8	3	4.31305e-05	0.00133705	31	0.00233848	Yes	Yes
Skin-SunExposed(Lowerleg)	590	CPNE4	ENSG00000196353.11	3	7.57558e-08	3.18174e-06	42	9.49721e-06	Yes	Yes
Skin-SunExposed(Lowerleg)	590	ACPP	ENSG00000014257.15	3	2.02499e-10	7.08748e-09	35	2.87113e-08	Yes	Yes
Skin-SunExposed(Lowerleg)	590	DNAJC13	ENSG00000138246.15	3	9.43646e-28	3.49149e-26	37	4.69828e-25	Yes	Yes
Skin-SunExposed(Lowerleg)	590	ACAD11	ENSG00000240303.7	3	4.30414e-22	1.59253e-20	37	1.59455e-19	Yes	Yes
Skin-SunExposed(Lowerleg)	590	ACKR4	ENSG00000129048.6	3	4.90322e-13	1.76516e-11	36	9.14394e-11	Yes	Yes
Skin-SunExposed(Lowerleg)	590	UBA5	ENSG00000081307.12	3	1.35699e-05	0.000474946	35	0.00095078	Yes	Yes
Skin-SunExposed(Lowerleg)	590	NPHP3	ENSG00000113971.19	3	1.67302e-35	5.85558e-34	35	1.13693e-32	Yes	Yes
Skin-SunExposed(Lowerleg)	590	TMEM108	ENSG00000144868.13	3	1.24541e-06	4.60801e-05	37	0.000115569	Yes	Yes
Skin-SunExposed(Lowerleg)	590	CDV3	ENSG00000091527.15	3	0.00015249	0.0045747	30	0.00652952	Yes	Yes
Skin-SunExposed(Lowerleg)	590	TOPBP1	ENSG00000163781.12	3	1.84947e-05	0.000573336	31	0.00112351	Yes	Yes
Skin-SunExposed(Lowerleg)	590	TF	ENSG00000091513.14	3	1.74647e-37	5.41405e-36	31	1.12698e-34	Yes	Yes
Skin-SunExposed(Lowerleg)	590	SRPRB	ENSG00000144867.11	3	1.12366e-17	3.48335e-16	31	2.64825e-15	Yes	Yes
Skin-SunExposed(Lowerleg)	590	RAB6B	ENSG00000154917.10	3	3.48944e-08	1.08173e-06	31	3.44173e-06	Yes	Yes
Skin-SunExposed(Lowerleg)	590	C3orf36	ENSG00000221972.3	3	0.000451727	0.0135518	30	0.0160055	Yes	No
Skin-SunExposed(Lowerleg)	590	SLCO2A1	ENSG00000174640.12	3	0.000573979	0.0183673	32	0.0207538	Yes	No
Skin-SunExposed(Lowerleg)	590	RYK	ENSG00000163785.12	3	3.13355e-06	0.000100274	32	0.000235178	Yes	Yes
Skin-SunExposed(Lowerleg)	590	RP11-375I20.6	ENSG00000260633.1	3	3.37533e-65	9.45093e-64	28	5.29048e-62	Yes	Yes
Skin-SunExposed(Lowerleg)	590	AMOTL2	ENSG00000114019.14	3	0.000284009	0.00823626	29	0.0105605	Yes	No
Skin-SunExposed(Lowerleg)	590	ANAPC13	ENSG00000129055.12	3	3.9919e-48	1.11773e-46	28	3.63123e-45	Yes	Yes
Skin-SunExposed(Lowerleg)	590	CEP63	ENSG00000182923.16	3	4.70839e-38	1.36543e-36	29	2.89526e-35	Yes	Yes
Skin-SunExposed(Lowerleg)	590	EPHB1	ENSG00000154928.16	3	0.00277824	0.0916818	33	0.0922752	No	No
Skin-SunExposed(Lowerleg)	590	KY	ENSG00000174611.11	3	0.00136679	0.0382701	28	0.0399087	Yes	No
Skin-SunExposed(Lowerleg)	590	PPP2R3A	ENSG00000073711.10	3	0.000810957	0.0178411	22	0.0202308	Yes	No
Skin-SunExposed(Lowerleg)	590	MSL2	ENSG00000174579.3	3	0.000769245	0.0153849	20	0.0178007	Yes	No
Skin-SunExposed(Lowerleg)	590	PCCB	ENSG00000114054.13	3	9.85335e-05	0.00197067	20	0.00324309	Yes	Yes
Skin-SunExposed(Lowerleg)	590	STAG1	ENSG00000118007.12	3	4.66081e-05	0.0011652	25	0.00207992	Yes	Yes
Skin-SunExposed(Lowerleg)	590	SLC35G2	ENSG00000168917.8	3	0.000249601	0.00524163	21	0.00729059	Yes	Yes
Skin-SunExposed(Lowerleg)	590	NCK1	ENSG00000158092.6	3	0.000113004	0.00248609	22	0.0039347	Yes	Yes
Skin-SunExposed(Lowerleg)	590	IL20RB	ENSG00000174564.12	3	9.8775e-17	2.07428e-15	21	1.48222e-14	Yes	Yes
Skin-SunExposed(Lowerleg)	590	CLDN18	ENSG00000066405.12	3	0.00012645	0.00290835	23	0.00447623	Yes	Yes
Skin-SunExposed(Lowerleg)	590	DZIP1L	ENSG00000158163.14	3	9.08682e-14	2.08997e-12	23	1.17065e-11	Yes	Yes
Skin-SunExposed(Lowerleg)	590	A4GNT	ENSG00000118017.3	3	5.74616e-73	1.26416e-71	22	8.77816e-70	Yes	Yes
Skin-SunExposed(Lowerleg)	590	DBR1	ENSG00000138231.12	3	1.27782e-07	2.81121e-06	22	8.45642e-06	Yes	Yes
Skin-SunExposed(Lowerleg)	590	ARMC8	ENSG00000114098.17	3	0.00129318	0.0297431	23	0.0317092	Yes	No
Skin-SunExposed(Lowerleg)	590	NME9	ENSG00000181322.13	3	0.000663217	0.015254	23	0.0176705	Yes	No
Skin-SunExposed(Lowerleg)	590	MRAS	ENSG00000158186.12	3	4.10051e-07	9.43117e-06	23	2.64093e-05	Yes	Yes
Skin-SunExposed(Lowerleg)	590	ESYT3	ENSG00000158220.13	3	4.08678e-12	9.3996e-11	23	4.56749e-10	Yes	Yes
Skin-SunExposed(Lowerleg)	590	CEP70	ENSG00000114107.8	3	7.03029e-08	1.68727e-06	24	5.22939e-06	Yes	Yes
Skin-SunExposed(Lowerleg)	590	FAIM	ENSG00000158234.12	3	5.30003e-16	1.21901e-14	23	8.2352e-14	Yes	Yes
Skin-SunExposed(Lowerleg)	590	PIK3CB	ENSG00000051382.8	3	3.11689e-09	7.79224e-08	25	2.81967e-07	Yes	Yes
Skin-SunExposed(Lowerleg)	590	FOXL2	ENSG00000183770.5	3	0.000508732	0.0117008	23	0.0141772	Yes	No
Skin-SunExposed(Lowerleg)	590	FOXL2NB	ENSG00000206262.8	3	0.00014174	0.00326002	23	0.00492932	Yes	Yes
Skin-SunExposed(Lowerleg)	590	MRPS22	ENSG00000175110.11	3	4.89525e-05	0.00127276	26	0.00224157	Yes	Yes
Skin-SunExposed(Lowerleg)	590	COPB2	ENSG00000184432.9	3	0.0023169	0.0579224	25	0.0589892	No	No
Skin-SunExposed(Lowerleg)	590	RBP2	ENSG00000114113.6	3	8.82764e-05	0.00229519	26	0.0036884	Yes	Yes
Skin-SunExposed(Lowerleg)	590	RBP1	ENSG00000114115.9	3	1.76451e-18	4.58773e-17	26	3.69476e-16	Yes	Yes
Skin-SunExposed(Lowerleg)	590	NMNAT3	ENSG00000163864.15	3	1.59228e-10	4.4584e-09	28	1.84052e-08	Yes	Yes
Skin-SunExposed(Lowerleg)	590	CLSTN2	ENSG00000158258.16	3	0.000172139	0.00619702	36	0.00835067	Yes	Yes
Skin-SunExposed(Lowerleg)	590	SLC25A36	ENSG00000114120.11	3	0.000780133	0.023404	30	0.0256515	Yes	No
Skin-SunExposed(Lowerleg)	590	SPSB4	ENSG00000175093.4	3	2.56431e-05	0.000794935	31	0.00149604	Yes	Yes
Skin-SunExposed(Lowerleg)	590	PXYLP1	ENSG00000155893.12	3	4.82057e-20	1.44617e-18	30	1.28342e-17	Yes	Yes
Skin-SunExposed(Lowerleg)	590	ZBTB38	ENSG00000177311.11	3	1.67919e-06	5.03758e-05	30	0.000125529	Yes	Yes
Skin-SunExposed(Lowerleg)	590	RASA2	ENSG00000155903.11	3	0.000106127	0.00307768	29	0.00470088	Yes	Yes
Skin-SunExposed(Lowerleg)	590	RNF7	ENSG00000114125.13	3	1.97993e-06	5.14782e-05	26	0.000128171	Yes	Yes
Skin-SunExposed(Lowerleg)	590	GRK7	ENSG00000114124.2	3	2.52107e-15	6.55477e-14	26	4.18424e-13	Yes	Yes
Skin-SunExposed(Lowerleg)	590	ATP1B3	ENSG00000069849.10	3	6.56395e-05	0.00177227	27	0.00297115	Yes	Yes
Skin-SunExposed(Lowerleg)	590	TFDP2	ENSG00000114126.17	3	4.98478e-05	0.00144559	29	0.0024983	Yes	Yes
Skin-SunExposed(Lowerleg)	590	GK5	ENSG00000175066.15	3	4.89202e-06	0.000136976	28	0.000312596	Yes	Yes
Skin-SunExposed(Lowerleg)	590	XRN1	ENSG00000114127.10	3	0.000196492	0.00569827	29	0.0078005	Yes	Yes
Skin-SunExposed(Lowerleg)	590	ATR	ENSG00000175054.14	3	0.000131307	0.00380789	29	0.00561538	Yes	Yes
Skin-SunExposed(Lowerleg)	590	PLS1	ENSG00000120756.12	3	0.000168579	0.00505737	30	0.00708359	Yes	Yes
Skin-SunExposed(Lowerleg)	590	TRPC1	ENSG00000144935.14	3	8.83028e-05	0.00256078	29	0.00403362	Yes	Yes
Skin-SunExposed(Lowerleg)	590	PCOLCE2	ENSG00000163710.7	3	3.80481e-12	1.10339e-10	29	5.32468e-10	Yes	Yes
Skin-SunExposed(Lowerleg)	590	U2SURP	ENSG00000163714.17	3	4.62034e-08	1.3399e-06	29	4.20507e-06	Yes	Yes
Skin-SunExposed(Lowerleg)	590	CHST2	ENSG00000175040.5	3	1.02279e-05	0.00028638	28	0.000608373	Yes	Yes
Skin-SunExposed(Lowerleg)	590	SLC9A9	ENSG00000181804.14	3	0.000695229	0.0250282	36	0.027199	Yes	No
Skin-SunExposed(Lowerleg)	590	C3orf58	ENSG00000181744.8	3	1.28927e-05	0.000399672	31	0.000815253	Yes	Yes
Skin-SunExposed(Lowerleg)	590	PLOD2	ENSG00000152952.11	3	6.18697e-29	2.16544e-27	35	3.07061e-26	Yes	Yes
Skin-SunExposed(Lowerleg)	590	PLSCR4	ENSG00000114698.14	3	2.94219e-16	1.02977e-14	35	6.9905e-14	Yes	Yes
Skin-SunExposed(Lowerleg)	590	PLSCR2	ENSG00000163746.11	3	6.85938e-05	0.0022636	33	0.003646	Yes	Yes
Skin-SunExposed(Lowerleg)	590	PLSCR1	ENSG00000188313.12	3	4.13925e-07	1.32456e-05	32	3.621e-05	Yes	Yes
Skin-SunExposed(Lowerleg)	590	ZIC4	ENSG00000174963.17	3	1.12245e-05	0.000314286	28	0.000660484	Yes	Yes
Skin-SunExposed(Lowerleg)	590	ZIC1	ENSG00000152977.9	3	3.79827e-05	0.0011015	29	0.0019846	Yes	Yes
Skin-SunExposed(Lowerleg)	590	AGTR1	ENSG00000144891.17	3	0.000168925	0.00540559	32	0.0074718	Yes	Yes
Skin-SunExposed(Lowerleg)	590	CPB1	ENSG00000153002.11	3	5.98718e-05	0.0019159	32	0.00316728	Yes	Yes
Skin-SunExposed(Lowerleg)	590	CPA3	ENSG00000163751.3	3	1.58496e-10	4.91338e-09	31	2.02146e-08	Yes	Yes
Skin-SunExposed(Lowerleg)	590	GYG1	ENSG00000163754.17	3	0.000273891	0.00849062	31	0.0108157	Yes	No
Skin-SunExposed(Lowerleg)	590	HLTF	ENSG00000071794.15	3	5.13911e-13	1.59312e-11	31	8.27869e-11	Yes	Yes
Skin-SunExposed(Lowerleg)	590	HPS3	ENSG00000163755.8	3	2.16341e-06	6.70657e-05	31	0.000163403	Yes	Yes
Skin-SunExposed(Lowerleg)	590	CP	ENSG00000047457.13	3	1.07344e-05	0.000332766	31	0.000694744	Yes	Yes
Skin-SunExposed(Lowerleg)	590	TM4SF18	ENSG00000163762.6	3	6.99137e-05	0.00216732	31	0.00351553	Yes	Yes
Skin-SunExposed(Lowerleg)	590	TM4SF1	ENSG00000169908.11	3	0.00118035	0.0365908	31	0.0382848	Yes	No
Skin-SunExposed(Lowerleg)	590	RP11-278L15.2	ENSG00000243885.1	3	1.27679e-06	3.95804e-05	31	0.00010036	Yes	Yes
Skin-SunExposed(Lowerleg)	590	WWTR1	ENSG00000018408.14	3	1.68612e-05	0.000573282	34	0.00112351	Yes	Yes
Skin-SunExposed(Lowerleg)	590	COMMD2	ENSG00000114744.8	3	2.91218e-13	8.73653e-12	30	4.65156e-11	Yes	Yes
Skin-SunExposed(Lowerleg)	590	RNF13	ENSG00000082996.19	3	0.000310831	0.00994659	32	0.0123605	Yes	No
Skin-SunExposed(Lowerleg)	590	PFN2	ENSG00000070087.13	3	8.32383e-08	2.49715e-06	30	7.56925e-06	Yes	Yes
Skin-SunExposed(Lowerleg)	590	LINC01214	ENSG00000243550.2	3	0.000503986	0.0146156	29	0.0170461	Yes	No
Skin-SunExposed(Lowerleg)	590	TSC22D2	ENSG00000196428.12	3	0.00311156	0.0902352	29	0.0908344	No	No
Skin-SunExposed(Lowerleg)	590	SERP1	ENSG00000120742.10	3	5.73608e-06	0.00016061	28	0.000361363	Yes	Yes
Skin-SunExposed(Lowerleg)	590	EIF2A	ENSG00000144895.11	3	8.62545e-40	2.41513e-38	28	5.61872e-37	Yes	Yes
Skin-SunExposed(Lowerleg)	590	SELENOT	ENSG00000198843.12	3	0.000174095	0.00487467	28	0.00687835	Yes	Yes
Skin-SunExposed(Lowerleg)	590	ERICH6	ENSG00000163645.14	3	4.70443e-09	1.31724e-07	28	4.6524e-07	Yes	Yes
Skin-SunExposed(Lowerleg)	590	SIAH2	ENSG00000181788.3	3	4.69776e-17	1.31537e-15	28	9.57224e-15	Yes	Yes
Skin-SunExposed(Lowerleg)	590	MED12L	ENSG00000144893.12	3	0.000110321	0.00353026	32	0.00527393	Yes	Yes
Skin-SunExposed(Lowerleg)	590	GPR171	ENSG00000174946.6	3	7.35068e-05	0.00205819	28	0.00336279	Yes	Yes
Skin-SunExposed(Lowerleg)	590	P2RY14	ENSG00000174944.8	3	7.09887e-12	2.05867e-10	29	9.63061e-10	Yes	Yes
Skin-SunExposed(Lowerleg)	590	GPR87	ENSG00000138271.5	3	0.0013833	0.0387325	28	0.0403609	Yes	No
Skin-SunExposed(Lowerleg)	590	P2RY13	ENSG00000181631.6	3	0.000540458	0.0151328	28	0.0175492	Yes	No
Skin-SunExposed(Lowerleg)	590	P2RY12	ENSG00000169313.9	3	2.0354e-08	5.69913e-07	28	1.87054e-06	Yes	Yes
Skin-SunExposed(Lowerleg)	590	IGSF10	ENSG00000152580.8	3	3.95224e-05	0.00110663	28	0.00199178	Yes	Yes
Skin-SunExposed(Lowerleg)	590	LINC02066	ENSG00000241151.1	3	7.07701e-05	0.00191079	27	0.00316028	Yes	Yes
Skin-SunExposed(Lowerleg)	590	AADACL2	ENSG00000197953.5	3	1.21392e-06	3.39897e-05	28	8.71687e-05	Yes	Yes
Skin-SunExposed(Lowerleg)	590	AADAC	ENSG00000114771.13	3	8.17955e-28	2.29027e-26	28	3.10484e-25	Yes	Yes
Skin-SunExposed(Lowerleg)	590	SUCNR1	ENSG00000198829.6	3	0.000100551	0.00281543	28	0.00435999	Yes	Yes
Skin-SunExposed(Lowerleg)	590	RP11-246A10.1	ENSG00000239941.1	3	6.07603e-05	0.00176205	29	0.00295614	Yes	Yes
Skin-SunExposed(Lowerleg)	590	MBNL1	ENSG00000152601.17	3	0.000467053	0.0149457	32	0.0173742	Yes	No
Skin-SunExposed(Lowerleg)	590	P2RY1	ENSG00000169860.6	3	0.00175725	0.0509602	29	0.0521968	No	No
Skin-SunExposed(Lowerleg)	590	RAP2B	ENSG00000181467.4	3	0.000335832	0.010075	30	0.0124936	Yes	No
Skin-SunExposed(Lowerleg)	590	ARHGEF26	ENSG00000114790.12	3	2.62955e-32	8.15161e-31	31	1.3719e-29	Yes	Yes
Skin-SunExposed(Lowerleg)	590	DHX36	ENSG00000174953.13	3	1.91743e-08	5.75228e-07	30	1.88697e-06	Yes	Yes
Skin-SunExposed(Lowerleg)	590	GPR149	ENSG00000174948.5	3	0.000235413	0.00729781	31	0.00954418	Yes	Yes
Skin-SunExposed(Lowerleg)	590	MME	ENSG00000196549.10	3	0.00109881	0.0307666	28	0.0326968	Yes	No
Skin-SunExposed(Lowerleg)	590	RP11-451G4.2	ENSG00000240045.1	3	0.00032387	0.00842063	26	0.0107438	Yes	No
Skin-SunExposed(Lowerleg)	590	PLCH1	ENSG00000114805.16	3	0.00149091	0.0462181	31	0.0476265	Yes	No
Skin-SunExposed(Lowerleg)	590	C3orf33	ENSG00000174928.15	3	1.14817e-06	3.10006e-05	27	7.99418e-05	Yes	Yes
Skin-SunExposed(Lowerleg)	590	SLC33A1	ENSG00000169359.13	3	2.76383e-09	7.46233e-08	27	2.70389e-07	Yes	Yes
Skin-SunExposed(Lowerleg)	590	GMPS	ENSG00000163655.15	3	3.33902e-07	9.01536e-06	27	2.53073e-05	Yes	Yes
Skin-SunExposed(Lowerleg)	590	KCNAB1	ENSG00000169282.17	3	0.000224319	0.00740253	33	0.00964784	Yes	Yes
Skin-SunExposed(Lowerleg)	590	SSR3	ENSG00000114850.6	3	6.60657e-05	0.00178377	27	0.00298686	Yes	Yes
Skin-SunExposed(Lowerleg)	590	TIPARP	ENSG00000163659.12	3	0.000307653	0.00861428	28	0.0109479	Yes	No
Skin-SunExposed(Lowerleg)	590	LINC00886	ENSG00000240875.5	3	1.1217e-57	3.14075e-56	28	1.41085e-54	Yes	Yes
Skin-SunExposed(Lowerleg)	590	LEKR1	ENSG00000197980.12	3	2.56781e-25	7.70342e-24	30	9.36194e-23	Yes	Yes
Skin-SunExposed(Lowerleg)	590	CCNL1	ENSG00000163660.11	3	0.000132859	0.00358718	27	0.0053423	Yes	Yes
Skin-SunExposed(Lowerleg)	590	VEPH1	ENSG00000197415.11	3	5.61522e-06	0.000179687	32	0.000399541	Yes	Yes
Skin-SunExposed(Lowerleg)	590	PTX3	ENSG00000163661.3	3	0.000554655	0.016085	29	0.0185012	Yes	No
Skin-SunExposed(Lowerleg)	590	PQLC2L	ENSG00000174899.10	3	0.000103586	0.00310759	30	0.00473781	Yes	Yes
Skin-SunExposed(Lowerleg)	590	SHOX2	ENSG00000168779.19	3	0.00012886	0.00373693	29	0.00552822	Yes	Yes
Skin-SunExposed(Lowerleg)	590	RSRC1	ENSG00000174891.12	3	8.72965e-19	2.96808e-17	34	2.42145e-16	Yes	Yes
Skin-SunExposed(Lowerleg)	590	MLF1	ENSG00000178053.17	3	1.86471e-17	5.2212e-16	28	3.9042e-15	Yes	Yes
Skin-SunExposed(Lowerleg)	590	GFM1	ENSG00000168827.14	3	1.9556e-30	5.47568e-29	28	8.45663e-28	Yes	Yes
Skin-SunExposed(Lowerleg)	590	LXN	ENSG00000079257.7	3	2.35418e-09	6.59171e-08	28	2.40755e-07	Yes	Yes
Skin-SunExposed(Lowerleg)	590	RP11-379F4.7	ENSG00000272087.1	3	0.000121173	0.00327167	27	0.00494569	Yes	Yes
Skin-SunExposed(Lowerleg)	590	RP11-379F4.6	ENSG00000272440.1	3	0.000485771	0.0131158	27	0.0155866	Yes	No
Skin-SunExposed(Lowerleg)	590	RARRES1	ENSG00000118849.9	3	2.39213e-33	6.45876e-32	27	1.14638e-30	Yes	Yes
Skin-SunExposed(Lowerleg)	590	MFSD1	ENSG00000118855.18	3	9.0658e-26	2.53842e-24	28	3.14588e-23	Yes	Yes
Skin-SunExposed(Lowerleg)	590	IQCJ-SCHIP1	ENSG00000283154.2	3	8.3475e-05	0.00317205	38	0.00482235	Yes	Yes
Skin-SunExposed(Lowerleg)	590	SCHIP1	ENSG00000151967.18	3	0.000185616	0.0046404	25	0.00660947	Yes	Yes
Skin-SunExposed(Lowerleg)	590	IL12A	ENSG00000168811.6	3	0.00029338	0.00704111	24	0.0092705	Yes	Yes
Skin-SunExposed(Lowerleg)	590	C3orf80	ENSG00000180044.5	3	0.00159159	0.0381981	24	0.0398359	Yes	No
Skin-SunExposed(Lowerleg)	590	IFT80	ENSG00000068885.14	3	0.000412772	0.0107321	26	0.0131596	Yes	No
Skin-SunExposed(Lowerleg)	590	SMC4	ENSG00000113810.15	3	0.00185885	0.0446125	24	0.0460737	Yes	No
Skin-SunExposed(Lowerleg)	590	TRIM59	ENSG00000213186.7	3	0.000427183	0.0106796	25	0.0131076	Yes	No
Skin-SunExposed(Lowerleg)	590	KPNA4	ENSG00000186432.8	3	2.95779e-05	0.000769027	26	0.00145496	Yes	Yes
Skin-SunExposed(Lowerleg)	590	ARL14	ENSG00000179674.3	3	0.000338279	0.00879527	26	0.0111466	Yes	No
Skin-SunExposed(Lowerleg)	590	PPM1L	ENSG00000163590.13	3	0.000420621	0.0138805	33	0.0163251	Yes	No
Skin-SunExposed(Lowerleg)	590	B3GALNT1	ENSG00000169255.13	3	8.84438e-05	0.00256487	29	0.00403866	Yes	Yes
Skin-SunExposed(Lowerleg)	590	NMD3	ENSG00000169251.12	3	1.56853e-05	0.000486244	31	0.000970834	Yes	Yes
Skin-SunExposed(Lowerleg)	590	SPTSSB	ENSG00000196542.8	3	2.82389e-07	8.75405e-06	31	2.46231e-05	Yes	Yes
Skin-SunExposed(Lowerleg)	590	LINC02067	ENSG00000240567.1	3	5.34969e-24	1.7119e-22	32	1.92488e-21	Yes	Yes
Skin-SunExposed(Lowerleg)	590	SLITRK3	ENSG00000121871.3	3	0.000215841	0.00625939	29	0.00841913	Yes	Yes
Skin-SunExposed(Lowerleg)	590	BCHE	ENSG00000114200.9	3	1.62213e-15	5.51523e-14	34	3.54678e-13	Yes	Yes
Skin-SunExposed(Lowerleg)	590	PDCD10	ENSG00000114209.14	3	1.88364e-07	5.08582e-06	27	1.47853e-05	Yes	Yes
Skin-SunExposed(Lowerleg)	590	SERPINI1	ENSG00000163536.12	3	1.64175e-08	4.43273e-07	27	1.47323e-06	Yes	Yes
Skin-SunExposed(Lowerleg)	590	GOLIM4	ENSG00000173905.8	3	3.20426e-05	0.000865151	27	0.00161251	Yes	Yes
Skin-SunExposed(Lowerleg)	590	MECOM	ENSG00000085276.17	3	0.000339503	0.0108641	32	0.0132973	Yes	No
Skin-SunExposed(Lowerleg)	590	ACTRT3	ENSG00000184378.2	3	8.03735e-05	0.00208971	26	0.00340817	Yes	Yes
Skin-SunExposed(Lowerleg)	590	MYNN	ENSG00000085274.15	3	6.67556e-05	0.00173564	26	0.00292213	Yes	Yes
Skin-SunExposed(Lowerleg)	590	LRRC34	ENSG00000171757.15	3	1.9923e-08	5.17997e-07	26	1.70847e-06	Yes	Yes
Skin-SunExposed(Lowerleg)	590	SEC62	ENSG00000008952.16	3	1.57794e-08	4.10264e-07	26	1.3706e-06	Yes	Yes
Skin-SunExposed(Lowerleg)	590	GPR160	ENSG00000173890.16	3	0.000286998	0.00746196	26	0.00971277	Yes	Yes
Skin-SunExposed(Lowerleg)	590	PHC3	ENSG00000173889.15	3	0.000339667	0.00883135	26	0.0111816	Yes	No
Skin-SunExposed(Lowerleg)	590	PRKCI	ENSG00000163558.12	3	0.0001444	0.00375439	26	0.00554818	Yes	Yes
Skin-SunExposed(Lowerleg)	590	SKIL	ENSG00000136603.13	3	0.000653251	0.0169845	26	0.0193926	Yes	No
Skin-SunExposed(Lowerleg)	590	CLDN11	ENSG00000013297.10	3	1.44727e-05	0.000463125	32	0.000929572	Yes	Yes
Skin-SunExposed(Lowerleg)	590	RPL22L1	ENSG00000163584.17	3	0.000148866	0.00401937	27	0.00587534	Yes	Yes
Skin-SunExposed(Lowerleg)	590	EIF5A2	ENSG00000163577.7	3	2.08111e-05	0.000582712	28	0.0011398	Yes	Yes
Skin-SunExposed(Lowerleg)	590	TNIK	ENSG00000154310.16	3	7.65525e-05	0.00244968	32	0.00388655	Yes	Yes
Skin-SunExposed(Lowerleg)	590	PLD1	ENSG00000075651.15	3	9.4408e-12	3.02106e-10	32	1.39356e-09	Yes	Yes
Skin-SunExposed(Lowerleg)	590	FNDC3B	ENSG00000075420.12	3	3.26565e-05	0.00114298	35	0.00204955	Yes	Yes
Skin-SunExposed(Lowerleg)	590	TNFSF10	ENSG00000121858.10	3	0.000750749	0.0225225	30	0.0247778	Yes	No
Skin-SunExposed(Lowerleg)	590	NCEH1	ENSG00000144959.9	3	6.99067e-12	2.0972e-10	30	9.80581e-10	Yes	Yes
Skin-SunExposed(Lowerleg)	590	ECT2	ENSG00000114346.13	3	0.000202128	0.00606384	30	0.00820811	Yes	Yes
Skin-SunExposed(Lowerleg)	590	NLGN1	ENSG00000169760.17	3	0.000195165	0.00839208	43	0.0107157	Yes	No
Skin-SunExposed(Lowerleg)	590	NAALADL2	ENSG00000177694.15	3	1.05998e-05	0.000540591	51	0.00106728	Yes	Yes
Skin-SunExposed(Lowerleg)	590	LINC01208	ENSG00000223715.1	3	3.18851e-05	0.000988437	31	0.00181021	Yes	Yes
Skin-SunExposed(Lowerleg)	590	TBL1XR1	ENSG00000177565.16	3	0.000262379	0.00839613	32	0.0107186	Yes	No
Skin-SunExposed(Lowerleg)	590	LINC00578	ENSG00000228221.5	3	0.000318536	0.0105117	33	0.0129399	Yes	No
Skin-SunExposed(Lowerleg)	590	RP11-114M1.2	ENSG00000236385.1	3	3.00553e-05	0.00084155	28	0.00157416	Yes	Yes
Skin-SunExposed(Lowerleg)	590	ZMAT3	ENSG00000172667.10	3	1.65036e-05	0.000429094	26	0.000868162	Yes	Yes
Skin-SunExposed(Lowerleg)	590	PIK3CA	ENSG00000121879.3	3	0.000739052	0.0199544	27	0.0222896	Yes	No
Skin-SunExposed(Lowerleg)	590	KCNMB3	ENSG00000171121.16	3	8.11231e-09	2.1092e-07	26	7.28826e-07	Yes	Yes
Skin-SunExposed(Lowerleg)	590	ZNF639	ENSG00000121864.9	3	6.97928e-14	1.81461e-12	26	1.02177e-11	Yes	Yes
Skin-SunExposed(Lowerleg)	590	MFN1	ENSG00000171109.18	3	2.3606e-20	6.37361e-19	27	5.76604e-18	Yes	Yes
Skin-SunExposed(Lowerleg)	590	GNB4	ENSG00000114450.9	3	4.31773e-11	1.16579e-09	27	5.10572e-09	Yes	Yes
Skin-SunExposed(Lowerleg)	590	ACTL6A	ENSG00000136518.16	3	0.00196538	0.0530653	27	0.0542552	No	No
Skin-SunExposed(Lowerleg)	590	MRPL47	ENSG00000136522.13	3	9.84456e-05	0.00255959	26	0.00403278	Yes	Yes
Skin-SunExposed(Lowerleg)	590	NDUFB5	ENSG00000136521.12	3	3.33678e-17	8.67563e-16	26	6.36948e-15	Yes	Yes
Skin-SunExposed(Lowerleg)	590	USP13	ENSG00000058056.8	3	0.000404315	0.0113208	28	0.0137719	Yes	No
Skin-SunExposed(Lowerleg)	590	PEX5L	ENSG00000114757.18	3	1.61202e-05	0.000467486	29	0.000937186	Yes	Yes
Skin-SunExposed(Lowerleg)	590	TTC14	ENSG00000163728.10	3	5.14169e-06	0.000118259	23	0.00027383	Yes	Yes
Skin-SunExposed(Lowerleg)	590	CCDC39	ENSG00000145075.11	3	0.000548101	0.0142506	26	0.0166792	Yes	No
Skin-SunExposed(Lowerleg)	590	FXR1	ENSG00000114416.17	3	1.2287e-05	0.000294888	24	0.00062448	Yes	Yes
Skin-SunExposed(Lowerleg)	590	DNAJC19	ENSG00000205981.6	3	7.37597e-05	0.00162271	22	0.00276165	Yes	Yes
Skin-SunExposed(Lowerleg)	590	SOX2	ENSG00000181449.3	3	0.00379198	0.0758396	20	0.0765974	No	No
Skin-SunExposed(Lowerleg)	590	RP11-646E18.4	ENSG00000260377.1	3	7.92934e-22	1.98234e-20	25	1.97182e-19	Yes	Yes
Skin-SunExposed(Lowerleg)	590	ATP11B	ENSG00000058063.15	3	2.40813e-05	0.000650196	27	0.00125507	Yes	Yes
Skin-SunExposed(Lowerleg)	590	DCUN1D1	ENSG00000043093.13	3	0.000304685	0.0079218	26	0.0102185	Yes	No
Skin-SunExposed(Lowerleg)	590	MCCC1	ENSG00000078070.12	3	4.38373e-08	1.18361e-06	27	3.74428e-06	Yes	Yes
Skin-SunExposed(Lowerleg)	590	LAMP3	ENSG00000078081.7	3	3.42763e-13	9.25461e-12	27	4.91732e-11	Yes	Yes
Skin-SunExposed(Lowerleg)	590	MCF2L2	ENSG00000053524.12	3	8.33607e-17	2.41746e-15	29	1.71332e-14	Yes	Yes
Skin-SunExposed(Lowerleg)	590	B3GNT5	ENSG00000176597.11	3	1.6513e-16	4.45852e-15	27	3.10305e-14	Yes	Yes
Skin-SunExposed(Lowerleg)	590	KLHL6	ENSG00000172578.11	3	0.000895762	0.0259771	29	0.0281143	Yes	No
Skin-SunExposed(Lowerleg)	590	KLHL24	ENSG00000114796.15	3	6.04937e-06	0.000181481	30	0.000402841	Yes	Yes
Skin-SunExposed(Lowerleg)	590	YEATS2	ENSG00000163872.15	3	1.08767e-05	0.000337176	31	0.000702502	Yes	Yes
Skin-SunExposed(Lowerleg)	590	MAP6D1	ENSG00000180834.7	3	5.72854e-17	1.71856e-15	30	1.23776e-14	Yes	Yes
Skin-SunExposed(Lowerleg)	590	PARL	ENSG00000175193.13	3	5.4771e-05	0.00164313	30	0.00278961	Yes	Yes
Skin-SunExposed(Lowerleg)	590	ABCC5	ENSG00000114770.16	3	1.68935e-09	5.06805e-08	30	1.87671e-07	Yes	Yes
Skin-SunExposed(Lowerleg)	590	EIF2B5	ENSG00000145191.12	3	0.000298579	0.00925594	31	0.0116342	Yes	No
Skin-SunExposed(Lowerleg)	590	DVL3	ENSG00000161202.17	3	2.64607e-05	0.000820281	31	0.00153849	Yes	Yes
Skin-SunExposed(Lowerleg)	590	AP2M1	ENSG00000161203.13	3	0.00102054	0.0306162	30	0.0325522	Yes	No
Skin-SunExposed(Lowerleg)	590	ABCF3	ENSG00000161204.11	3	2.51407e-08	7.54222e-07	30	2.44286e-06	Yes	Yes
Skin-SunExposed(Lowerleg)	590	VWA5B2	ENSG00000145198.14	3	2.90203e-06	8.70608e-05	30	0.000206856	Yes	Yes
Skin-SunExposed(Lowerleg)	590	ALG3	ENSG00000214160.9	3	0.000867785	0.0260335	30	0.0281704	Yes	No
Skin-SunExposed(Lowerleg)	590	ECE2	ENSG00000145194.17	3	0.000311819	0.0096664	31	0.0120775	Yes	No
Skin-SunExposed(Lowerleg)	590	PSMD2	ENSG00000175166.16	3	1.20403e-13	3.61208e-12	30	1.98474e-11	Yes	Yes
Skin-SunExposed(Lowerleg)	590	EIF4G1	ENSG00000114867.20	3	0.000799013	0.0239704	30	0.0261776	Yes	No
Skin-SunExposed(Lowerleg)	590	FAM131A	ENSG00000175182.14	3	0.000443623	0.0133087	30	0.0157726	Yes	No
Skin-SunExposed(Lowerleg)	590	CLCN2	ENSG00000114859.15	3	0.00088616	0.0256986	29	0.0278427	Yes	No
Skin-SunExposed(Lowerleg)	590	POLR2H	ENSG00000163882.9	3	0.000396451	0.0114971	29	0.0139583	Yes	No
Skin-SunExposed(Lowerleg)	590	THPO	ENSG00000090534.17	3	2.34854e-05	0.000681076	29	0.0013065	Yes	Yes
Skin-SunExposed(Lowerleg)	590	CHRD	ENSG00000090539.15	3	0.000214969	0.00623409	29	0.00839006	Yes	Yes
Skin-SunExposed(Lowerleg)	590	LINC02054	ENSG00000224153.2	3	0.00101363	0.030409	30	0.0323564	Yes	No
Skin-SunExposed(Lowerleg)	590	EPHB3	ENSG00000182580.2	3	0.00046757	0.013092	28	0.0155603	Yes	No
Skin-SunExposed(Lowerleg)	590	MAGEF1	ENSG00000177383.4	3	9.5399e-13	2.57577e-11	27	1.3178e-10	Yes	Yes
Skin-SunExposed(Lowerleg)	590	RP11-329B9.4	ENSG00000272970.1	3	1.63502e-07	4.41456e-06	27	1.29289e-05	Yes	Yes
Skin-SunExposed(Lowerleg)	590	RP11-329B9.3	ENSG00000273403.1	3	0.000227594	0.00614505	27	0.00828923	Yes	Yes
Skin-SunExposed(Lowerleg)	590	RP11-329B9.5	ENSG00000272922.1	3	2.39903e-05	0.000647739	27	0.00125139	Yes	Yes
Skin-SunExposed(Lowerleg)	590	VPS8	ENSG00000156931.15	3	4.14986e-21	1.20346e-19	29	1.13502e-18	Yes	Yes
Skin-SunExposed(Lowerleg)	590	C3orf70	ENSG00000187068.2	3	8.5405e-08	2.30594e-06	27	7.01771e-06	Yes	Yes
Skin-SunExposed(Lowerleg)	590	EHHADH	ENSG00000113790.10	3	3.46715e-06	9.3613e-05	27	0.000220981	Yes	Yes
Skin-SunExposed(Lowerleg)	590	MAP3K13	ENSG00000073803.13	3	0.000158116	0.00458536	29	0.00654286	Yes	Yes
Skin-SunExposed(Lowerleg)	590	TMEM41A	ENSG00000163900.10	3	0.000121137	0.00314955	26	0.00479376	Yes	Yes
Skin-SunExposed(Lowerleg)	590	LIPH	ENSG00000163898.9	3	0.000513275	0.0133452	26	0.0158137	Yes	No
Skin-SunExposed(Lowerleg)	590	SENP2	ENSG00000163904.12	3	1.60729e-08	4.01822e-07	25	1.34456e-06	Yes	Yes
Skin-SunExposed(Lowerleg)	590	IGF2BP2	ENSG00000073792.15	3	6.60434e-05	0.00184921	28	0.00307689	Yes	Yes
Skin-SunExposed(Lowerleg)	590	TRA2B	ENSG00000136527.17	3	0.000309759	0.00805374	26	0.0103644	Yes	No
Skin-SunExposed(Lowerleg)	590	ETV5	ENSG00000244405.7	3	0.00024418	0.00683703	28	0.00904429	Yes	Yes
Skin-SunExposed(Lowerleg)	590	DGKG	ENSG00000058866.14	3	2.61924e-05	0.000785771	30	0.00148179	Yes	Yes
Skin-SunExposed(Lowerleg)	590	CRYGS	ENSG00000213139.7	3	0.000870542	0.0252457	29	0.0274139	Yes	No
Skin-SunExposed(Lowerleg)	590	TBCCD1	ENSG00000113838.12	3	3.78471e-05	0.00109756	29	0.0019786	Yes	Yes
Skin-SunExposed(Lowerleg)	590	DNAJB11	ENSG00000090520.11	3	8.25726e-05	0.0023946	29	0.00382082	Yes	Yes
Skin-SunExposed(Lowerleg)	590	AHSG	ENSG00000145192.12	3	3.78786e-08	1.09848e-06	29	3.49016e-06	Yes	Yes
Skin-SunExposed(Lowerleg)	590	FETUB	ENSG00000090512.11	3	5.47866e-33	1.58881e-31	29	2.75551e-30	Yes	Yes
Skin-SunExposed(Lowerleg)	590	HRG	ENSG00000113905.4	3	8.03035e-14	2.4091e-12	30	1.34238e-11	Yes	Yes
Skin-SunExposed(Lowerleg)	590	EIF4A2	ENSG00000156976.16	3	0.000726975	0.0225362	31	0.0247915	Yes	No
Skin-SunExposed(Lowerleg)	590	RFC4	ENSG00000163918.10	3	1.72153e-18	5.33673e-17	31	4.28091e-16	Yes	Yes
Skin-SunExposed(Lowerleg)	590	LINC02043	ENSG00000232233.1	3	5.56935e-05	0.00167081	30	0.00282997	Yes	Yes
Skin-SunExposed(Lowerleg)	590	ADIPOQ	ENSG00000181092.9	3	2.01843e-05	0.000605529	30	0.00117961	Yes	Yes
Skin-SunExposed(Lowerleg)	590	ST6GAL1	ENSG00000073849.14	3	0.000610655	0.0201516	33	0.0224781	Yes	No
Skin-SunExposed(Lowerleg)	590	RPL39L	ENSG00000163923.9	3	0.000390411	0.0124931	32	0.0149798	Yes	No
Skin-SunExposed(Lowerleg)	590	MASP1	ENSG00000127241.16	3	3.95824e-12	1.30622e-10	33	6.25535e-10	Yes	Yes
Skin-SunExposed(Lowerleg)	590	RTP4	ENSG00000136514.2	3	1.82875e-09	5.85201e-08	32	2.1543e-07	Yes	Yes
Skin-SunExposed(Lowerleg)	590	SST	ENSG00000157005.3	3	0.00162526	0.050383	31	0.0516434	No	No
Skin-SunExposed(Lowerleg)	590	BCL6	ENSG00000113916.17	3	1.67189e-05	0.000518287	31	0.00102838	Yes	Yes
Skin-SunExposed(Lowerleg)	590	RP11-211G3.2	ENSG00000223401.2	3	0.000103053	0.00319465	31	0.00484861	Yes	Yes
Skin-SunExposed(Lowerleg)	590	LPP	ENSG00000145012.13	3	0.000187463	0.00749853	40	0.00975339	Yes	Yes
Skin-SunExposed(Lowerleg)	590	TPRG1-AS1	ENSG00000234076.1	3	0.000204141	0.00612423	30	0.00827035	Yes	Yes
Skin-SunExposed(Lowerleg)	590	TPRG1	ENSG00000188001.9	3	3.86522e-14	1.43013e-12	37	8.14602e-12	Yes	Yes
Skin-SunExposed(Lowerleg)	590	TP63	ENSG00000073282.12	3	6.89356e-05	0.00261955	38	0.00410666	Yes	Yes
Skin-SunExposed(Lowerleg)	590	P3H2	ENSG00000090530.9	3	1.21866e-11	4.63093e-10	38	2.09683e-09	Yes	Yes
Skin-SunExposed(Lowerleg)	590	CLDN1	ENSG00000163347.5	3	0.000380525	0.0144599	38	0.0168872	Yes	No
Skin-SunExposed(Lowerleg)	590	CLDN16	ENSG00000113946.3	3	1.08508e-53	4.23181e-52	39	1.63113e-50	Yes	Yes
Skin-SunExposed(Lowerleg)	590	IL1RAP	ENSG00000196083.9	3	0.000128265	0.00525887	41	0.00731178	Yes	Yes
Skin-SunExposed(Lowerleg)	590	OSTN	ENSG00000188729.6	3	2.64544e-14	1.03172e-12	39	5.94178e-12	Yes	Yes
Skin-SunExposed(Lowerleg)	590	UTS2B	ENSG00000188958.9	3	9.31742e-06	0.000363379	39	0.000749797	Yes	Yes
Skin-SunExposed(Lowerleg)	590	CCDC50	ENSG00000152492.13	3	1.52481e-05	0.000594676	39	0.0011612	Yes	Yes
Skin-SunExposed(Lowerleg)	590	FGF12	ENSG00000114279.13	3	4.18639e-05	0.00184201	44	0.00306799	Yes	Yes
Skin-SunExposed(Lowerleg)	590	MB21D2	ENSG00000180611.6	3	3.53609e-06	0.000120227	34	0.000277998	Yes	Yes
Skin-SunExposed(Lowerleg)	590	HRASLS	ENSG00000127252.5	3	4.25003e-29	1.36001e-27	32	1.9544e-26	Yes	Yes
Skin-SunExposed(Lowerleg)	590	ATP13A5	ENSG00000187527.10	3	1.02585e-08	3.4879e-07	34	1.17619e-06	Yes	Yes
Skin-SunExposed(Lowerleg)	590	ATP13A4	ENSG00000127249.14	3	1.50876e-19	5.43155e-18	36	4.64144e-17	Yes	Yes
Skin-SunExposed(Lowerleg)	590	OPA1	ENSG00000198836.8	3	3.20502e-05	0.00115381	36	0.00206429	Yes	Yes
Skin-SunExposed(Lowerleg)	590	LINC02026	ENSG00000214146.2	3	5.88657e-05	0.00223689	38	0.00361067	Yes	Yes
Skin-SunExposed(Lowerleg)	590	HES1	ENSG00000114315.3	3	9.31457e-07	3.53954e-05	38	9.04548e-05	Yes	Yes
Skin-SunExposed(Lowerleg)	590	LINC02036	ENSG00000225742.5	3	3.17066e-05	0.00123656	39	0.00218861	Yes	Yes
Skin-SunExposed(Lowerleg)	590	LINC02048	ENSG00000228271.1	3	0.000273189	0.0106544	39	0.0130881	Yes	No
Skin-SunExposed(Lowerleg)	590	LINC00887	ENSG00000214145.6	3	1.60771e-05	0.000627008	39	0.00121594	Yes	Yes
Skin-SunExposed(Lowerleg)	590	CPN2	ENSG00000178772.6	3	2.44675e-14	9.54231e-13	39	5.51122e-12	Yes	Yes
Skin-SunExposed(Lowerleg)	590	LRRC15	ENSG00000172061.8	3	3.28381e-07	1.28068e-05	39	3.50949e-05	Yes	Yes
Skin-SunExposed(Lowerleg)	590	GP5	ENSG00000178732.5	3	0.00081348	0.0309122	38	0.032842	Yes	No
Skin-SunExposed(Lowerleg)	590	ATP13A3	ENSG00000133657.14	3	0.00029445	0.011778	40	0.0142491	Yes	No
Skin-SunExposed(Lowerleg)	590	TMEM44	ENSG00000145014.17	3	7.39742e-09	2.95897e-07	40	1.00584e-06	Yes	Yes
Skin-SunExposed(Lowerleg)	590	RP11-534C12.1	ENSG00000272707.1	3	1.84318e-06	7.18841e-05	39	0.000174047	Yes	Yes
Skin-SunExposed(Lowerleg)	590	LSG1	ENSG00000041802.10	3	3.58699e-34	1.39893e-32	39	2.55529e-31	Yes	Yes
Skin-SunExposed(Lowerleg)	590	FAM43A	ENSG00000185112.5	3	5.39912e-07	2.10566e-05	39	5.57048e-05	Yes	Yes
Skin-SunExposed(Lowerleg)	590	XXYLT1	ENSG00000173950.15	3	5.26023e-64	2.2619e-62	43	1.22838e-60	Yes	Yes
Skin-SunExposed(Lowerleg)	590	ACAP2	ENSG00000114331.13	3	0.000228203	0.00935633	41	0.0117409	Yes	No
Skin-SunExposed(Lowerleg)	590	PPP1R2	ENSG00000184203.7	3	0.000104395	0.003967	38	0.00580882	Yes	Yes
Skin-SunExposed(Lowerleg)	590	APOD	ENSG00000189058.8	3	3.36789e-11	1.24612e-09	37	5.44314e-09	Yes	Yes
Skin-SunExposed(Lowerleg)	590	AC069513.4	ENSG00000229178.1	3	9.7412e-20	3.60424e-18	37	3.1121e-17	Yes	Yes
Skin-SunExposed(Lowerleg)	590	MUC20	ENSG00000176945.16	3	5.13568e-45	1.9002e-43	37	5.36807e-42	Yes	Yes
Skin-SunExposed(Lowerleg)	590	MUC4	ENSG00000145113.21	3	1.74952e-58	6.64819e-57	38	3.07762e-55	Yes	Yes
Skin-SunExposed(Lowerleg)	590	TNK2	ENSG00000061938.16	3	4.49588e-08	1.66348e-06	37	5.16092e-06	Yes	Yes
Skin-SunExposed(Lowerleg)	590	RP11-480A16.1	ENSG00000260261.1	3	8.36784e-22	2.92874e-20	35	2.86928e-19	Yes	Yes
Skin-SunExposed(Lowerleg)	590	TFRC	ENSG00000072274.12	3	7.33796e-05	0.00249491	34	0.0039466	Yes	Yes
Skin-SunExposed(Lowerleg)	590	LINC00885	ENSG00000224652.1	3	4.31547e-12	1.38095e-10	32	6.59759e-10	Yes	Yes
Skin-SunExposed(Lowerleg)	590	ZDHHC19	ENSG00000163958.13	3	0.000441745	0.0136941	31	0.01614	Yes	No
Skin-SunExposed(Lowerleg)	590	SLC51A	ENSG00000163959.9	3	9.71619e-15	3.01202e-13	31	1.81754e-12	Yes	Yes
Skin-SunExposed(Lowerleg)	590	PCYT1A	ENSG00000161217.11	3	6.8078e-38	2.1785e-36	32	4.59251e-35	Yes	Yes
Skin-SunExposed(Lowerleg)	590	TCTEX1D2	ENSG00000213123.10	3	3.58959e-13	1.11277e-11	31	5.86803e-11	Yes	Yes
Skin-SunExposed(Lowerleg)	590	TM4SF19	ENSG00000145107.15	3	3.41623e-07	1.05903e-05	31	2.94152e-05	Yes	Yes
Skin-SunExposed(Lowerleg)	590	UBXN7	ENSG00000163960.11	3	4.08099e-05	0.00130592	32	0.00229197	Yes	Yes
Skin-SunExposed(Lowerleg)	590	RNF168	ENSG00000163961.4	3	2.76358e-05	0.000884344	32	0.00164357	Yes	Yes
Skin-SunExposed(Lowerleg)	590	SMCO1	ENSG00000214097.4	3	0.00017538	0.00561215	32	0.00770987	Yes	Yes
Skin-SunExposed(Lowerleg)	590	WDR53	ENSG00000185798.7	3	4.76874e-06	0.0001526	32	0.000344576	Yes	Yes
Skin-SunExposed(Lowerleg)	590	FBXO45	ENSG00000174013.7	3	3.88875e-16	1.28329e-14	33	8.65018e-14	Yes	Yes
Skin-SunExposed(Lowerleg)	590	NRROS	ENSG00000174004.5	3	5.94169e-16	1.90134e-14	32	1.26986e-13	Yes	Yes
Skin-SunExposed(Lowerleg)	590	CEP19	ENSG00000174007.7	3	2.00065e-06	6.40208e-05	32	0.000156487	Yes	Yes
Skin-SunExposed(Lowerleg)	590	PIGX	ENSG00000163964.14	3	1.89942e-15	6.07813e-14	32	3.89227e-13	Yes	Yes
Skin-SunExposed(Lowerleg)	590	PAK2	ENSG00000180370.10	3	5.21394e-06	0.00017206	33	0.000384698	Yes	Yes
Skin-SunExposed(Lowerleg)	590	SENP5	ENSG00000119231.10	3	0.000268972	0.00860711	32	0.0109396	Yes	No
Skin-SunExposed(Lowerleg)	590	NCBP2	ENSG00000114503.10	3	7.23352e-17	2.24239e-15	31	1.59483e-14	Yes	Yes
Skin-SunExposed(Lowerleg)	590	NCBP2-AS2	ENSG00000270170.1	3	8.86637e-09	2.74858e-07	31	9.36946e-07	Yes	Yes
Skin-SunExposed(Lowerleg)	590	PIGZ	ENSG00000119227.7	3	4.08582e-59	1.2666e-57	31	5.96977e-56	Yes	Yes
Skin-SunExposed(Lowerleg)	590	MELTF	ENSG00000163975.11	3	0.00027157	0.00841868	31	0.0107421	Yes	No
Skin-SunExposed(Lowerleg)	590	DLG1	ENSG00000075711.20	3	8.3139e-06	0.000266045	32	0.000568694	Yes	Yes
Skin-SunExposed(Lowerleg)	590	AC128709.3	ENSG00000235126.1	3	2.10815e-05	0.000548118	26	0.00107968	Yes	Yes
Skin-SunExposed(Lowerleg)	590	AC128709.4	ENSG00000229912.1	3	1.29207e-23	3.35937e-22	26	3.72438e-21	Yes	Yes
Skin-SunExposed(Lowerleg)	590	AC128709.2	ENSG00000237167.1	3	6.21164e-10	1.61503e-08	26	6.30789e-08	Yes	Yes
Skin-SunExposed(Lowerleg)	590	LINC02012	ENSG00000272989.1	3	3.36841e-17	8.42102e-16	25	6.19505e-15	Yes	Yes
Skin-SunExposed(Lowerleg)	590	BDH1	ENSG00000161267.11	3	7.21139e-07	1.80285e-05	25	4.82767e-05	Yes	Yes
Skin-SunExposed(Lowerleg)	590	RP11-496H1.2	ENSG00000273308.1	3	8.81213e-23	1.93867e-21	22	2.05059e-20	Yes	Yes
Skin-SunExposed(Lowerleg)	590	AC024560.2	ENSG00000236833.1	3	4.73649e-21	1.04203e-19	22	9.85835e-19	Yes	Yes
Skin-SunExposed(Lowerleg)	590	RUBCN	ENSG00000145016.15	3	0.000838129	0.0184388	22	0.0208255	Yes	No
Skin-SunExposed(Lowerleg)	590	FYTTD1	ENSG00000122068.12	3	2.83778e-08	5.67557e-07	20	1.86315e-06	Yes	Yes
Skin-SunExposed(Lowerleg)	590	RP11-803P9.1	ENSG00000273375.1	3	0.000966118	0.0193224	20	0.0216775	Yes	No
Skin-SunExposed(Lowerleg)	590	LRCH3	ENSG00000186001.12	3	0.000521579	0.00991	19	0.0123252	Yes	No
Skin-SunExposed(Lowerleg)	590	IQCG	ENSG00000114473.13	3	2.00777e-17	3.61399e-16	18	2.7407e-15	Yes	Yes
Skin-SunExposed(Lowerleg)	590	RPL35A	ENSG00000182899.14	3	2.76164e-05	0.000469479	17	0.000940975	Yes	Yes
Skin-SunExposed(Lowerleg)	590	LMLN	ENSG00000185621.11	3	0.00163493	0.0277938	17	0.0298637	Yes	No
Skin-SunExposed(Lowerleg)	590	ZNF595	ENSG00000272602.5	4	0.000199218	0.00318749	16	0.00484017	Yes	Yes
Skin-SunExposed(Lowerleg)	590	ZNF718	ENSG00000250312.6	4	1.63959e-137	2.95126e-136	18	1.9886e-133	Yes	Yes
Skin-SunExposed(Lowerleg)	590	ZNF732	ENSG00000186777.11	4	3.67669e-19	7.35339e-18	20	6.23975e-17	Yes	Yes
Skin-SunExposed(Lowerleg)	590	ZNF141	ENSG00000131127.13	4	0.000373633	0.00821993	22	0.0105417	Yes	No
Skin-SunExposed(Lowerleg)	590	RP11-2H3.6	ENSG00000272885.1	4	0.000216006	0.00475214	22	0.00673908	Yes	Yes
Skin-SunExposed(Lowerleg)	590	ZNF721	ENSG00000182903.15	4	0.000219093	0.00525822	24	0.00731144	Yes	Yes
Skin-SunExposed(Lowerleg)	590	PIGG	ENSG00000174227.15	4	6.07005e-05	0.00151751	25	0.00260728	Yes	Yes
Skin-SunExposed(Lowerleg)	590	RP11-1263C18.1	ENSG00000273238.1	4	4.45099e-10	1.15726e-08	26	4.58293e-08	Yes	Yes
Skin-SunExposed(Lowerleg)	590	RP11-1263C18.2	ENSG00000283183.1	4	1.20354e-21	3.1292e-20	26	3.06073e-19	Yes	Yes
Skin-SunExposed(Lowerleg)	590	PDE6B	ENSG00000133256.12	4	1.71303e-05	0.000479648	28	0.000959454	Yes	Yes
Skin-SunExposed(Lowerleg)	590	ATP5I	ENSG00000169020.9	4	0.000842851	0.0235998	28	0.0258274	Yes	No
Skin-SunExposed(Lowerleg)	590	MYL5	ENSG00000215375.6	4	7.99963e-26	2.2399e-24	28	2.7797e-23	Yes	Yes
Skin-SunExposed(Lowerleg)	590	MFSD7	ENSG00000169026.12	4	7.47221e-10	2.09222e-08	28	8.07119e-08	Yes	Yes
Skin-SunExposed(Lowerleg)	590	PCGF3	ENSG00000185619.18	4	5.38522e-86	1.61557e-84	30	1.8721e-82	Yes	Yes
Skin-SunExposed(Lowerleg)	590	CPLX1	ENSG00000168993.14	4	7.10522e-21	2.13157e-19	30	1.98361e-18	Yes	Yes
Skin-SunExposed(Lowerleg)	590	GAK	ENSG00000178950.16	4	0.000124655	0.0038643	31	0.00568474	Yes	Yes
Skin-SunExposed(Lowerleg)	590	TMEM175	ENSG00000127419.16	4	1.21969e-05	0.000378104	31	0.000776744	Yes	Yes
Skin-SunExposed(Lowerleg)	590	DGKQ	ENSG00000145214.13	4	7.99173e-12	2.47744e-10	31	1.15009e-09	Yes	Yes
Skin-SunExposed(Lowerleg)	590	SLC26A1	ENSG00000145217.13	4	5.42733e-73	1.68247e-71	31	1.15944e-69	Yes	Yes
Skin-SunExposed(Lowerleg)	590	IDUA	ENSG00000127415.12	4	2.42303e-08	7.75368e-07	32	2.50867e-06	Yes	Yes
Skin-SunExposed(Lowerleg)	590	FGFRL1	ENSG00000127418.14	4	3.83431e-08	1.22698e-06	32	3.87004e-06	Yes	Yes
Skin-SunExposed(Lowerleg)	590	RNF212	ENSG00000178222.12	4	3.49572e-14	1.11863e-12	32	6.424e-12	Yes	Yes
Skin-SunExposed(Lowerleg)	590	SPON2	ENSG00000159674.11	4	2.7946e-07	8.94272e-06	32	2.5115e-05	Yes	Yes
Skin-SunExposed(Lowerleg)	590	CTBP1	ENSG00000159692.15	4	3.03845e-11	9.72304e-10	32	4.28516e-09	Yes	Yes
Skin-SunExposed(Lowerleg)	590	MAEA	ENSG00000090316.15	4	6.36102e-16	2.03553e-14	32	1.356e-13	Yes	Yes
Skin-SunExposed(Lowerleg)	590	UVSSA	ENSG00000163945.15	4	1.41683e-45	4.53385e-44	32	1.30101e-42	Yes	Yes
Skin-SunExposed(Lowerleg)	590	CRIPAK	ENSG00000179979.8	4	1.20456e-52	3.85459e-51	32	1.44591e-49	Yes	Yes
Skin-SunExposed(Lowerleg)	590	RP13-1016M1.2	ENSG00000272783.1	4	2.9901e-07	9.56833e-06	32	2.67604e-05	Yes	Yes
Skin-SunExposed(Lowerleg)	590	RP11-1398P2.1	ENSG00000244459.2	4	1.36723e-05	0.000437514	32	0.000883037	Yes	Yes
Skin-SunExposed(Lowerleg)	590	FAM53A	ENSG00000174137.12	4	9.87476e-23	3.25867e-21	33	3.4111e-20	Yes	Yes
Skin-SunExposed(Lowerleg)	590	SLBP	ENSG00000163950.12	4	3.08117e-05	0.000985976	32	0.00180641	Yes	Yes
Skin-SunExposed(Lowerleg)	590	RP11-572O17.1	ENSG00000270195.1	4	0.000230451	0.00737443	32	0.00961948	Yes	Yes
Skin-SunExposed(Lowerleg)	590	TMEM129	ENSG00000168936.10	4	1.00675e-13	3.22159e-12	32	1.77769e-11	Yes	Yes
Skin-SunExposed(Lowerleg)	590	TACC3	ENSG00000013810.18	4	5.46473e-07	1.74871e-05	32	4.69307e-05	Yes	Yes
Skin-SunExposed(Lowerleg)	590	FGFR3	ENSG00000068078.17	4	0.000126263	0.00404041	32	0.0059004	Yes	Yes
Skin-SunExposed(Lowerleg)	590	LETM1	ENSG00000168924.14	4	0.000235341	0.00776626	33	0.0100399	Yes	No
Skin-SunExposed(Lowerleg)	590	NSD2	ENSG00000109685.17	4	3.32039e-05	0.00109573	33	0.00197588	Yes	Yes
Skin-SunExposed(Lowerleg)	590	NELFA	ENSG00000185049.14	4	0.000133638	0.00427641	32	0.0061776	Yes	Yes
Skin-SunExposed(Lowerleg)	590	C4orf48	ENSG00000243449.6	4	0.00110734	0.0343276	31	0.0360724	Yes	No
Skin-SunExposed(Lowerleg)	590	NAT8L	ENSG00000185818.7	4	0.00119464	0.0370338	31	0.0387038	Yes	No
Skin-SunExposed(Lowerleg)	590	POLN	ENSG00000130997.16	4	0.000584906	0.018717	32	0.0210991	Yes	No
Skin-SunExposed(Lowerleg)	590	HAUS3	ENSG00000214367.7	4	0.000515341	0.0154602	30	0.017873	Yes	No
Skin-SunExposed(Lowerleg)	590	MXD4	ENSG00000123933.16	4	0.000628547	0.0188564	30	0.0212391	Yes	No
Skin-SunExposed(Lowerleg)	590	ZFYVE28	ENSG00000159733.13	4	2.31394e-10	7.40461e-09	32	2.99094e-08	Yes	Yes
Skin-SunExposed(Lowerleg)	590	CFAP99	ENSG00000206113.10	4	1.06009e-06	3.18027e-05	30	8.18717e-05	Yes	Yes
Skin-SunExposed(Lowerleg)	590	RNF4	ENSG00000063978.15	4	0.000354636	0.0109937	31	0.0134297	Yes	No
Skin-SunExposed(Lowerleg)	590	FAM193A	ENSG00000125386.15	4	0.000131032	0.00445508	34	0.00639105	Yes	Yes
Skin-SunExposed(Lowerleg)	590	TNIP2	ENSG00000168884.14	4	4.85123e-09	1.45537e-07	30	5.11545e-07	Yes	Yes
Skin-SunExposed(Lowerleg)	590	SH3BP2	ENSG00000087266.15	4	9.42697e-11	2.92236e-09	31	1.23213e-08	Yes	Yes
Skin-SunExposed(Lowerleg)	590	ADD1	ENSG00000087274.16	4	0.000141148	0.00465789	33	0.00662919	Yes	Yes
Skin-SunExposed(Lowerleg)	590	MFSD10	ENSG00000109736.14	4	0.000139275	0.00459606	33	0.00655659	Yes	Yes
Skin-SunExposed(Lowerleg)	590	NOP14	ENSG00000087269.15	4	8.01239e-05	0.00272421	34	0.00424438	Yes	Yes
Skin-SunExposed(Lowerleg)	590	GRK4	ENSG00000125388.19	4	1.73349e-76	6.24056e-75	36	4.8519e-73	Yes	Yes
Skin-SunExposed(Lowerleg)	590	HTT	ENSG00000197386.10	4	2.40748e-05	0.000987068	41	0.00180807	Yes	Yes
Skin-SunExposed(Lowerleg)	590	MSANTD1	ENSG00000188981.10	4	7.86832e-05	0.00314733	40	0.00479108	Yes	Yes
Skin-SunExposed(Lowerleg)	590	RGS12	ENSG00000159788.18	4	5.4593e-05	0.0022929	42	0.00368548	Yes	Yes
Skin-SunExposed(Lowerleg)	590	HGFAC	ENSG00000109758.8	4	4.56987e-06	0.000178225	39	0.000396775	Yes	Yes
Skin-SunExposed(Lowerleg)	590	DOK7	ENSG00000175920.16	4	5.19302e-21	2.07721e-19	40	1.93501e-18	Yes	Yes
Skin-SunExposed(Lowerleg)	590	LRPAP1	ENSG00000163956.10	4	3.55582e-12	1.42233e-10	40	6.78281e-10	Yes	Yes
Skin-SunExposed(Lowerleg)	590	RP11-529E10.7	ENSG00000270090.5	4	3.38169e-05	0.00131886	39	0.00231201	Yes	Yes
Skin-SunExposed(Lowerleg)	590	AC141928.1	ENSG00000250986.1	4	2.66772e-05	0.00106709	40	0.00193131	Yes	Yes
Skin-SunExposed(Lowerleg)	590	ADRA2C	ENSG00000184160.7	4	1.96625e-17	7.66837e-16	39	5.65737e-15	Yes	Yes
Skin-SunExposed(Lowerleg)	590	OTOP1	ENSG00000163982.5	4	4.45616e-16	1.91615e-14	43	1.27928e-13	Yes	Yes
Skin-SunExposed(Lowerleg)	590	TMEM128	ENSG00000132406.11	4	1.53067e-13	6.58186e-12	43	3.54062e-11	Yes	Yes
Skin-SunExposed(Lowerleg)	590	LYAR	ENSG00000145220.13	4	0.00056242	0.0247465	44	0.0269298	Yes	No
Skin-SunExposed(Lowerleg)	590	ZBTB49	ENSG00000168826.15	4	6.3701e-09	2.80284e-07	44	9.54372e-07	Yes	Yes
Skin-SunExposed(Lowerleg)	590	NSG1	ENSG00000168824.14	4	9.93006e-07	4.56783e-05	46	0.000114687	Yes	Yes
Skin-SunExposed(Lowerleg)	590	STX18	ENSG00000168818.9	4	5.87982e-05	0.00276351	47	0.00429384	Yes	Yes
Skin-SunExposed(Lowerleg)	590	MSX1	ENSG00000163132.6	4	3.13194e-05	0.00140937	45	0.00244407	Yes	Yes
Skin-SunExposed(Lowerleg)	590	CYTL1	ENSG00000170891.10	4	0.000199802	0.0085915	43	0.0109228	Yes	No
Skin-SunExposed(Lowerleg)	590	STK32B	ENSG00000152953.12	4	0.000194038	0.00989594	51	0.0123119	Yes	No
Skin-SunExposed(Lowerleg)	590	EVC2	ENSG00000173040.12	4	1.13374e-06	5.10184e-05	45	0.000127061	Yes	Yes
Skin-SunExposed(Lowerleg)	590	EVC	ENSG00000072840.12	4	6.65681e-07	2.929e-05	44	7.5789e-05	Yes	Yes
Skin-SunExposed(Lowerleg)	590	CRMP1	ENSG00000072832.14	4	5.68477e-19	2.5013e-17	44	2.04982e-16	Yes	Yes
Skin-SunExposed(Lowerleg)	590	JAKMIP1	ENSG00000152969.17	4	0.00035718	0.0157159	44	0.0181294	Yes	No
Skin-SunExposed(Lowerleg)	590	WFS1	ENSG00000109501.13	4	5.90749e-49	2.48114e-47	42	8.25219e-46	Yes	Yes
Skin-SunExposed(Lowerleg)	590	PPP2R2C	ENSG00000074211.13	4	1.54379e-14	7.41017e-13	48	4.32094e-12	Yes	Yes
Skin-SunExposed(Lowerleg)	590	MAN2B2	ENSG00000013288.8	4	1.33964e-36	5.89442e-35	44	1.18363e-33	Yes	Yes
Skin-SunExposed(Lowerleg)	590	MRFAP1	ENSG00000179010.14	4	4.82379e-09	2.07423e-07	43	7.17833e-07	Yes	Yes
Skin-SunExposed(Lowerleg)	590	RP11-539L10.3	ENSG00000251580.1	4	5.07514e-51	2.18231e-49	43	7.76962e-48	Yes	Yes
Skin-SunExposed(Lowerleg)	590	AC093323.3	ENSG00000170846.16	4	6.52856e-12	2.80728e-10	43	1.2989e-09	Yes	Yes
Skin-SunExposed(Lowerleg)	590	RP11-539L10.2	ENSG00000246526.2	4	5.46328e-05	0.00234921	43	0.00375994	Yes	Yes
Skin-SunExposed(Lowerleg)	590	S100P	ENSG00000163993.6	4	8.19492e-05	0.00352382	43	0.00526604	Yes	Yes
Skin-SunExposed(Lowerleg)	590	MRFAP1L1	ENSG00000178988.10	4	0.000156991	0.00675062	43	0.0089469	Yes	Yes
Skin-SunExposed(Lowerleg)	590	BLOC1S4	ENSG00000186222.4	4	0.000332942	0.0143165	43	0.0167434	Yes	No
Skin-SunExposed(Lowerleg)	590	KIAA0232	ENSG00000170871.11	4	0.000328561	0.0144567	44	0.0168856	Yes	No
Skin-SunExposed(Lowerleg)	590	TBC1D14	ENSG00000132405.18	4	5.46132e-06	0.000245759	45	0.000529187	Yes	Yes
Skin-SunExposed(Lowerleg)	590	CCDC96	ENSG00000173013.5	4	0.00149265	0.0626914	42	0.0636464	No	No
Skin-SunExposed(Lowerleg)	590	TADA2B	ENSG00000173011.11	4	0.000278808	0.01171	42	0.0141856	Yes	No
Skin-SunExposed(Lowerleg)	590	GRPEL1	ENSG00000109519.12	4	4.72031e-07	1.98253e-05	42	5.26543e-05	Yes	Yes
Skin-SunExposed(Lowerleg)	590	RP11-367J11.3	ENSG00000245468.3	4	8.80181e-20	3.69676e-18	42	3.19047e-17	Yes	Yes
Skin-SunExposed(Lowerleg)	590	SORCS2	ENSG00000184985.16	4	5.73021e-11	3.09431e-09	54	1.29981e-08	Yes	Yes
Skin-SunExposed(Lowerleg)	590	PSAPL1	ENSG00000178597.6	4	8.02529e-13	3.37062e-11	42	1.70765e-10	Yes	Yes
Skin-SunExposed(Lowerleg)	590	AFAP1	ENSG00000196526.10	4	1.61586e-105	7.27136e-104	45	1.52055e-101	Yes	Yes
Skin-SunExposed(Lowerleg)	590	ABLIM2	ENSG00000163995.19	4	5.50044e-09	2.86023e-07	52	9.73184e-07	Yes	Yes
Skin-SunExposed(Lowerleg)	590	SH3TC1	ENSG00000125089.16	4	9.99706e-08	4.79859e-06	48	1.40017e-05	Yes	Yes
Skin-SunExposed(Lowerleg)	590	HTRA3	ENSG00000170801.9	4	6.7267e-06	0.000302701	45	0.000638794	Yes	Yes
Skin-SunExposed(Lowerleg)	590	RP11-774O3.3	ENSG00000251615.3	4	4.39179e-45	1.93239e-43	44	5.45053e-42	Yes	Yes
Skin-SunExposed(Lowerleg)	590	ACOX3	ENSG00000087008.15	4	1.15741e-05	0.000532411	46	0.00105296	Yes	Yes
Skin-SunExposed(Lowerleg)	590	TRMT44	ENSG00000155275.18	4	3.05056e-09	1.34225e-07	44	4.73705e-07	Yes	Yes
Skin-SunExposed(Lowerleg)	590	RP11-689P11.2	ENSG00000205959.3	4	2.7069e-25	1.16397e-23	43	1.40146e-22	Yes	Yes
Skin-SunExposed(Lowerleg)	590	CPZ	ENSG00000109625.18	4	6.54145e-08	2.81282e-06	43	8.45986e-06	Yes	Yes
Skin-SunExposed(Lowerleg)	590	HMX1	ENSG00000215612.7	4	1.95303e-06	8.39802e-05	43	0.00020014	Yes	Yes
Skin-SunExposed(Lowerleg)	590	SLC2A9	ENSG00000109667.11	4	5.74637e-07	2.58587e-05	45	6.73896e-05	Yes	Yes
Skin-SunExposed(Lowerleg)	590	WDR1	ENSG00000071127.16	4	7.49606e-06	0.000292347	39	0.000619963	Yes	Yes
Skin-SunExposed(Lowerleg)	590	ZNF518B	ENSG00000178163.7	4	4.79228e-08	1.91691e-06	40	5.89592e-06	Yes	Yes
Skin-SunExposed(Lowerleg)	590	CLNK	ENSG00000109684.14	4	0.000188134	0.00827788	44	0.0106026	Yes	No
Skin-SunExposed(Lowerleg)	590	HS3ST1	ENSG00000002587.9	4	1.71739e-05	0.000618262	36	0.00120069	Yes	Yes
Skin-SunExposed(Lowerleg)	590	RAB28	ENSG00000157869.14	4	5.25568e-05	0.00189205	36	0.00313355	Yes	Yes
Skin-SunExposed(Lowerleg)	590	NKX3-2	ENSG00000109705.7	4	2.33864e-07	8.18525e-06	35	2.31161e-05	Yes	Yes
Skin-SunExposed(Lowerleg)	590	BOD1L1	ENSG00000038219.12	4	2.67393e-12	9.62617e-11	36	4.66886e-10	Yes	Yes
Skin-SunExposed(Lowerleg)	590	LINC01085	ENSG00000248698.5	4	4.16006e-05	0.00141442	34	0.00245189	Yes	Yes
Skin-SunExposed(Lowerleg)	590	LINC00504	ENSG00000248360.7	4	8.51444e-23	3.32063e-21	39	3.47396e-20	Yes	Yes
Skin-SunExposed(Lowerleg)	590	CPEB2-AS1	ENSG00000247624.6	4	4.43361e-07	1.50743e-05	34	4.08834e-05	Yes	Yes
Skin-SunExposed(Lowerleg)	590	CPEB2	ENSG00000137449.15	4	1.12551e-05	0.000382675	34	0.000784186	Yes	Yes
Skin-SunExposed(Lowerleg)	590	C1QTNF7	ENSG00000163145.12	4	6.92013e-07	2.35284e-05	34	6.16613e-05	Yes	Yes
Skin-SunExposed(Lowerleg)	590	CC2D2A	ENSG00000048342.15	4	0.000122714	0.00404957	33	0.00591093	Yes	Yes
Skin-SunExposed(Lowerleg)	590	FBXL5	ENSG00000118564.14	4	3.62079e-08	1.15865e-06	32	3.66917e-06	Yes	Yes
Skin-SunExposed(Lowerleg)	590	FAM200B	ENSG00000237765.6	4	0.000566056	0.0175477	31	0.0199454	Yes	No
Skin-SunExposed(Lowerleg)	590	BST1	ENSG00000109743.10	4	3.91307e-05	0.00125218	32	0.00221239	Yes	Yes
Skin-SunExposed(Lowerleg)	590	CD38	ENSG00000004468.12	4	8.87339e-14	2.75075e-12	31	1.52574e-11	Yes	Yes
Skin-SunExposed(Lowerleg)	590	FGFBP1	ENSG00000137440.4	4	9.02314e-05	0.00261671	29	0.0041043	Yes	Yes
Skin-SunExposed(Lowerleg)	590	FGFBP2	ENSG00000137441.7	4	2.34363e-28	6.79653e-27	29	9.45331e-26	Yes	Yes
Skin-SunExposed(Lowerleg)	590	PROM1	ENSG00000007062.11	4	8.3959e-05	0.00260273	31	0.00408766	Yes	Yes
Skin-SunExposed(Lowerleg)	590	TAPT1	ENSG00000169762.16	4	1.64031e-05	0.000508495	31	0.00101104	Yes	Yes
Skin-SunExposed(Lowerleg)	590	LDB2	ENSG00000169744.12	4	0.000419076	0.0150867	36	0.0175102	Yes	No
Skin-SunExposed(Lowerleg)	590	QDPR	ENSG00000151552.11	4	4.30798e-08	1.2924e-06	30	4.0644e-06	Yes	Yes
Skin-SunExposed(Lowerleg)	590	LAP3	ENSG00000002549.12	4	3.84296e-06	0.000119132	31	0.000275676	Yes	Yes
Skin-SunExposed(Lowerleg)	590	MED28	ENSG00000118579.12	4	6.39502e-26	1.98246e-24	31	2.46358e-23	Yes	Yes
Skin-SunExposed(Lowerleg)	590	FAM184B	ENSG00000047662.4	4	1.8959e-06	6.25648e-05	33	0.000153216	Yes	Yes
Skin-SunExposed(Lowerleg)	590	DCAF16	ENSG00000163257.10	4	6.5092e-16	2.01785e-14	31	1.34521e-13	Yes	Yes
Skin-SunExposed(Lowerleg)	590	NCAPG	ENSG00000109805.9	4	0.00133302	0.0413237	31	0.0428817	Yes	No
Skin-SunExposed(Lowerleg)	590	LCORL	ENSG00000178177.15	4	0.000981841	0.0324007	33	0.0342594	Yes	No
Skin-SunExposed(Lowerleg)	590	SLIT2	ENSG00000145147.19	4	2.34426e-08	8.90818e-07	38	2.86084e-06	Yes	Yes
Skin-SunExposed(Lowerleg)	590	PACRGL	ENSG00000163138.18	4	1.29918e-07	4.15737e-06	32	1.22209e-05	Yes	Yes
Skin-SunExposed(Lowerleg)	590	KCNIP4	ENSG00000185774.14	4	1.66719e-14	8.33596e-13	50	4.83443e-12	Yes	Yes
Skin-SunExposed(Lowerleg)	590	ADGRA3	ENSG00000152990.13	4	1.20345e-08	3.9714e-07	33	1.3306e-06	Yes	Yes
Skin-SunExposed(Lowerleg)	590	PPARGC1A	ENSG00000109819.8	4	0.000601699	0.018051	30	0.0204408	Yes	No
Skin-SunExposed(Lowerleg)	590	DHX15	ENSG00000109606.12	4	5.86923e-13	1.87815e-11	32	9.72097e-11	Yes	Yes
Skin-SunExposed(Lowerleg)	590	RP11-496D24.2	ENSG00000261121.1	4	1.04411e-41	3.23673e-40	31	8.05551e-39	Yes	Yes
Skin-SunExposed(Lowerleg)	590	SOD3	ENSG00000109610.5	4	9.11422e-07	2.73427e-05	30	7.10534e-05	Yes	Yes
Skin-SunExposed(Lowerleg)	590	CCDC149	ENSG00000181982.18	4	7.67623e-10	2.53316e-08	33	9.69409e-08	Yes	Yes
Skin-SunExposed(Lowerleg)	590	LGI2	ENSG00000153012.11	4	9.06952e-05	0.00281155	31	0.00435546	Yes	Yes
Skin-SunExposed(Lowerleg)	590	SEPSECS	ENSG00000109618.11	4	7.77904e-06	0.00024115	31	0.000520063	Yes	Yes
Skin-SunExposed(Lowerleg)	590	PI4K2B	ENSG00000038210.12	4	5.29968e-06	0.00016429	31	0.000368913	Yes	Yes
Skin-SunExposed(Lowerleg)	590	ZCCHC4	ENSG00000168228.14	4	6.15777e-05	0.00184733	30	0.00307488	Yes	Yes
Skin-SunExposed(Lowerleg)	590	ANAPC4	ENSG00000053900.10	4	4.2542e-73	1.27626e-71	30	8.82852e-70	Yes	Yes
Skin-SunExposed(Lowerleg)	590	SLC34A2	ENSG00000157765.11	4	0.00033615	0.00974836	29	0.0121541	Yes	No
Skin-SunExposed(Lowerleg)	590	SEL1L3	ENSG00000091490.10	4	1.75713e-12	5.09568e-11	29	2.53849e-10	Yes	Yes
Skin-SunExposed(Lowerleg)	590	SMIM20	ENSG00000250317.8	4	9.08255e-08	2.63394e-06	29	7.95605e-06	Yes	Yes
Skin-SunExposed(Lowerleg)	590	RBPJ	ENSG00000168214.20	4	0.000496614	0.0148984	30	0.0173259	Yes	No
Skin-SunExposed(Lowerleg)	590	TBC1D19	ENSG00000109680.10	4	0.000117576	0.00352729	30	0.00527079	Yes	Yes
Skin-SunExposed(Lowerleg)	590	STIM2	ENSG00000109689.15	4	8.66407e-06	0.000259922	30	0.00055639	Yes	Yes
Skin-SunExposed(Lowerleg)	590	PCDH7	ENSG00000169851.15	4	8.7453e-06	0.000341067	39	0.000709795	Yes	Yes
Skin-SunExposed(Lowerleg)	590	ARAP2	ENSG00000047365.11	4	0.00096046	0.0412998	43	0.0428593	Yes	No
Skin-SunExposed(Lowerleg)	590	NWD2	ENSG00000174145.7	4	0.000359781	0.0151108	42	0.0175325	Yes	No
Skin-SunExposed(Lowerleg)	590	C4orf19	ENSG00000154274.14	4	2.70146e-07	1.08058e-05	40	2.99726e-05	Yes	Yes
Skin-SunExposed(Lowerleg)	590	RELL1	ENSG00000181826.9	4	0.000188909	0.00717853	38	0.00941797	Yes	Yes
Skin-SunExposed(Lowerleg)	590	PGM2	ENSG00000169299.13	4	0.000142794	0.00556897	39	0.00765575	Yes	Yes
Skin-SunExposed(Lowerleg)	590	TBC1D1	ENSG00000065882.15	4	8.0908e-06	0.000339813	42	0.00070751	Yes	Yes
Skin-SunExposed(Lowerleg)	590	KLF3	ENSG00000109787.12	4	0.0011953	0.0394449	33	0.0410468	Yes	No
Skin-SunExposed(Lowerleg)	590	TLR10	ENSG00000174123.10	4	2.61324e-06	8.36238e-05	32	0.000199393	Yes	Yes
Skin-SunExposed(Lowerleg)	590	TLR1	ENSG00000174125.7	4	4.62713e-05	0.00148068	32	0.00254902	Yes	Yes
Skin-SunExposed(Lowerleg)	590	TLR6	ENSG00000174130.12	4	3.81613e-33	1.22116e-31	32	2.13416e-30	Yes	Yes
Skin-SunExposed(Lowerleg)	590	FAM114A1	ENSG00000197712.11	4	3.55066e-37	1.13621e-35	32	2.33308e-34	Yes	Yes
Skin-SunExposed(Lowerleg)	590	TMEM156	ENSG00000121895.7	4	0.000309204	0.00989454	32	0.0123119	Yes	No
Skin-SunExposed(Lowerleg)	590	KLHL5	ENSG00000109790.16	4	2.92813e-17	9.37e-16	32	6.86542e-15	Yes	Yes
Skin-SunExposed(Lowerleg)	590	RP11-360F5.3	ENSG00000249685.1	4	1.51093e-27	4.6839e-26	31	6.27036e-25	Yes	Yes
Skin-SunExposed(Lowerleg)	590	WDR19	ENSG00000157796.17	4	0.000520443	0.0171746	33	0.0195788	Yes	No
Skin-SunExposed(Lowerleg)	590	RFC1	ENSG00000035928.15	4	0.000741437	0.0229845	31	0.0252313	Yes	No
Skin-SunExposed(Lowerleg)	590	KLB	ENSG00000134962.6	4	3.38199e-05	0.00104842	31	0.00190225	Yes	Yes
Skin-SunExposed(Lowerleg)	590	RPL9	ENSG00000163682.15	4	4.69021e-74	1.40706e-72	30	1.00782e-70	Yes	Yes
Skin-SunExposed(Lowerleg)	590	LIAS	ENSG00000121897.14	4	4.11398e-07	1.27533e-05	31	3.49588e-05	Yes	Yes
Skin-SunExposed(Lowerleg)	590	UGDH	ENSG00000109814.11	4	3.83712e-05	0.00118951	31	0.00211749	Yes	Yes
Skin-SunExposed(Lowerleg)	590	SMIM14	ENSG00000163683.11	4	2.71359e-07	8.68348e-06	32	2.44322e-05	Yes	Yes
Skin-SunExposed(Lowerleg)	590	RP11-539G18.3	ENSG00000255458.5	4	0.000887315	0.0275068	31	0.029578	Yes	No
Skin-SunExposed(Lowerleg)	590	UBE2K	ENSG00000078140.13	4	0.00118915	0.0368636	31	0.038548	Yes	No
Skin-SunExposed(Lowerleg)	590	PDS5A	ENSG00000121892.14	4	4.88561e-06	0.00015634	32	0.000352524	Yes	Yes
Skin-SunExposed(Lowerleg)	590	N4BP2	ENSG00000078177.13	4	5.90518e-17	1.77155e-15	30	1.27341e-14	Yes	Yes
Skin-SunExposed(Lowerleg)	590	RHOH	ENSG00000168421.12	4	0.000295937	0.00887811	30	0.0112354	Yes	No
Skin-SunExposed(Lowerleg)	590	CHRNA9	ENSG00000174343.5	4	6.67151e-07	2.06817e-05	31	5.47927e-05	Yes	Yes
Skin-SunExposed(Lowerleg)	590	RBM47	ENSG00000163694.14	4	0.000137791	0.00454709	33	0.00649793	Yes	Yes
Skin-SunExposed(Lowerleg)	590	NSUN7	ENSG00000179299.16	4	6.35079e-27	2.03225e-25	32	2.62591e-24	Yes	Yes
Skin-SunExposed(Lowerleg)	590	APBB2	ENSG00000163697.16	4	1.16835e-17	4.32288e-16	37	3.25927e-15	Yes	Yes
Skin-SunExposed(Lowerleg)	590	UCHL1	ENSG00000154277.12	4	4.17997e-09	1.33759e-07	32	4.72153e-07	Yes	Yes
Skin-SunExposed(Lowerleg)	590	LIMCH1	ENSG00000064042.17	4	2.59274e-14	9.59312e-13	37	5.5388e-12	Yes	Yes
Skin-SunExposed(Lowerleg)	590	TMEM33	ENSG00000109133.12	4	0.000346883	0.0114472	33	0.0139061	Yes	No
Skin-SunExposed(Lowerleg)	590	DCAF4L1	ENSG00000182308.6	4	0.000254118	0.00838588	33	0.01071	Yes	No
Skin-SunExposed(Lowerleg)	590	SLC30A9	ENSG00000014824.13	4	5.2145e-16	1.82508e-14	35	1.22027e-13	Yes	Yes
Skin-SunExposed(Lowerleg)	590	SHISA3	ENSG00000178343.4	4	0.000427202	0.0145249	34	0.0169555	Yes	No
Skin-SunExposed(Lowerleg)	590	ATP8A1	ENSG00000124406.16	4	8.36568e-17	3.17896e-15	38	2.233e-14	Yes	Yes
Skin-SunExposed(Lowerleg)	590	KCTD8	ENSG00000183783.6	4	5.57814e-13	2.00813e-11	36	1.0376e-10	Yes	Yes
Skin-SunExposed(Lowerleg)	590	GUF1	ENSG00000151806.13	4	1.96716e-48	6.0982e-47	31	2.00623e-45	Yes	Yes
Skin-SunExposed(Lowerleg)	590	GNPDA2	ENSG00000163281.11	4	3.42316e-49	1.06118e-47	31	3.58848e-46	Yes	Yes
Skin-SunExposed(Lowerleg)	590	GABRA2	ENSG00000151834.15	4	2.44563e-06	5.86952e-05	24	0.000144498	Yes	Yes
Skin-SunExposed(Lowerleg)	590	GABRA4	ENSG00000109158.10	4	7.30339e-09	1.75281e-07	24	6.11133e-07	Yes	Yes
Skin-SunExposed(Lowerleg)	590	COMMD8	ENSG00000169019.10	4	2.96784e-05	0.000741959	25	0.0014102	Yes	Yes
Skin-SunExposed(Lowerleg)	590	ATP10D	ENSG00000145246.13	4	1.76575e-13	4.41438e-12	25	2.40452e-11	Yes	Yes
Skin-SunExposed(Lowerleg)	590	CORIN	ENSG00000145244.11	4	0.00106477	0.0276841	26	0.0297547	Yes	No
Skin-SunExposed(Lowerleg)	590	RP11-121C2.2	ENSG00000259959.1	4	4.27351e-09	1.02564e-07	24	3.66375e-07	Yes	Yes
Skin-SunExposed(Lowerleg)	590	NFXL1	ENSG00000170448.11	4	2.45509e-10	5.89221e-09	24	2.40352e-08	Yes	Yes
Skin-SunExposed(Lowerleg)	590	NIPAL1	ENSG00000163293.11	4	5.04235e-05	0.00126059	25	0.00222378	Yes	Yes
Skin-SunExposed(Lowerleg)	590	CNGA1	ENSG00000198515.13	4	9.4838e-11	2.27611e-09	24	9.69318e-09	Yes	Yes
Skin-SunExposed(Lowerleg)	590	TXK	ENSG00000074966.10	4	3.4965e-17	8.04196e-16	23	5.93058e-15	Yes	Yes
Skin-SunExposed(Lowerleg)	590	TEC	ENSG00000135605.12	4	1.09299e-05	0.000251389	23	0.000539966	Yes	Yes
Skin-SunExposed(Lowerleg)	590	SLAIN2	ENSG00000109171.14	4	0.000119886	0.00251761	21	0.00397766	Yes	Yes
Skin-SunExposed(Lowerleg)	590	SLC10A4	ENSG00000145248.6	4	7.09398e-08	1.34786e-06	19	4.22858e-06	Yes	Yes
Skin-SunExposed(Lowerleg)	590	FRYL	ENSG00000075539.13	4	1.10096e-06	2.31202e-05	21	6.06875e-05	Yes	Yes
Skin-SunExposed(Lowerleg)	590	OCIAD1	ENSG00000109180.14	4	1.24364e-08	1.98982e-07	16	6.89671e-07	Yes	Yes
Skin-SunExposed(Lowerleg)	590	OCIAD2	ENSG00000145247.11	4	1.28849e-05	0.000193274	15	0.000426417	Yes	Yes
Skin-SunExposed(Lowerleg)	590	CWH43	ENSG00000109182.11	4	9.5452e-17	1.33633e-15	14	9.71695e-15	Yes	Yes
Skin-SunExposed(Lowerleg)	590	DCUN1D4	ENSG00000109184.14	4	0.00507877	0.0609452	12	0.0619393	No	No
Skin-SunExposed(Lowerleg)	590	RP11-365H22.2	ENSG00000272576.1	4	0.00049109	0.00589308	12	0.00801411	Yes	Yes
Skin-SunExposed(Lowerleg)	590	LRRC66	ENSG00000188993.3	4	0.00212178	0.0275832	13	0.0296514	Yes	No
Skin-SunExposed(Lowerleg)	590	SGCB	ENSG00000163069.12	4	2.02263e-06	2.83168e-05	14	7.34171e-05	Yes	Yes
Skin-SunExposed(Lowerleg)	590	SPATA18	ENSG00000163071.10	4	0.000386311	0.00540835	14	0.00747415	Yes	Yes
Skin-SunExposed(Lowerleg)	590	USP46	ENSG00000109189.12	4	0.00271411	0.0597103	22	0.0607217	No	No
Skin-SunExposed(Lowerleg)	590	USP46-AS1	ENSG00000248866.1	4	0.000837068	0.0184155	22	0.020803	Yes	No
Skin-SunExposed(Lowerleg)	590	RP11-177B4.2	ENSG00000260120.1	4	8.77998e-05	0.0019316	22	0.00318975	Yes	Yes
Skin-SunExposed(Lowerleg)	590	ERVMER34-1	ENSG00000226887.7	4	1.45984e-05	0.000335763	23	0.000700039	Yes	Yes
Skin-SunExposed(Lowerleg)	590	RASL11B	ENSG00000128045.6	4	0.000167752	0.00419381	25	0.00607807	Yes	Yes
Skin-SunExposed(Lowerleg)	590	SCFD2	ENSG00000184178.15	4	0.00029221	0.00905851	31	0.0114255	Yes	No
Skin-SunExposed(Lowerleg)	590	FIP1L1	ENSG00000145216.15	4	0.000784688	0.0211866	27	0.0234957	Yes	No
Skin-SunExposed(Lowerleg)	590	LNX1	ENSG00000072201.13	4	3.23783e-06	9.38971e-05	29	0.000221594	Yes	Yes
Skin-SunExposed(Lowerleg)	590	RP11-571I18.4	ENSG00000272650.1	4	8.65877e-06	0.000242446	28	0.000522732	Yes	Yes
Skin-SunExposed(Lowerleg)	590	CHIC2	ENSG00000109220.10	4	0.00150878	0.0437547	29	0.0452521	Yes	No
Skin-SunExposed(Lowerleg)	590	GSX2	ENSG00000180613.10	4	2.95558e-30	8.27563e-29	28	1.26626e-27	Yes	Yes
Skin-SunExposed(Lowerleg)	590	PDGFRA	ENSG00000134853.11	4	2.90193e-05	0.000870578	30	0.00162146	Yes	Yes
Skin-SunExposed(Lowerleg)	590	KIT	ENSG00000157404.15	4	9.0039e-05	0.00288125	32	0.00444059	Yes	Yes
Skin-SunExposed(Lowerleg)	590	KDR	ENSG00000128052.8	4	0.0001745	0.00540951	31	0.00747495	Yes	Yes
Skin-SunExposed(Lowerleg)	590	SRD5A3	ENSG00000128039.10	4	4.29927e-53	1.37577e-51	32	5.20361e-50	Yes	Yes
Skin-SunExposed(Lowerleg)	590	RP11-177J6.1	ENSG00000273257.1	4	2.70433e-09	8.65384e-08	32	3.11814e-07	Yes	Yes
Skin-SunExposed(Lowerleg)	590	TMEM165	ENSG00000134851.12	4	3.6101e-06	0.000115523	32	0.000267871	Yes	Yes
Skin-SunExposed(Lowerleg)	590	CLOCK	ENSG00000134852.14	4	3.12353e-10	1.03077e-08	33	4.09717e-08	Yes	Yes
Skin-SunExposed(Lowerleg)	590	PDCL2	ENSG00000163440.11	4	0.000488646	0.0156367	32	0.0180495	Yes	No
Skin-SunExposed(Lowerleg)	590	NMU	ENSG00000109255.11	4	1.54845e-05	0.000495505	32	0.00098759	Yes	Yes
Skin-SunExposed(Lowerleg)	590	EXOC1	ENSG00000090989.17	4	1.67397e-05	0.000569149	34	0.00111603	Yes	Yes
Skin-SunExposed(Lowerleg)	590	CEP135	ENSG00000174799.10	4	0.000401092	0.0140382	35	0.0164767	Yes	No
Skin-SunExposed(Lowerleg)	590	KIAA1211	ENSG00000109265.13	4	1.36469e-08	5.32229e-07	39	1.75287e-06	Yes	Yes
Skin-SunExposed(Lowerleg)	590	AASDH	ENSG00000157426.13	4	5.95873e-31	2.08556e-29	35	3.28507e-28	Yes	Yes
Skin-SunExposed(Lowerleg)	590	RP11-646I6.5	ENSG00000269921.1	4	2.22474e-06	7.5641e-05	34	0.000182235	Yes	Yes
Skin-SunExposed(Lowerleg)	590	PPAT	ENSG00000128059.8	4	0.000289194	0.0101218	35	0.0125423	Yes	No
Skin-SunExposed(Lowerleg)	590	RP11-646I6.6	ENSG00000270147.1	4	3.01017e-05	0.00102346	34	0.0018644	Yes	Yes
Skin-SunExposed(Lowerleg)	590	PAICS	ENSG00000128050.8	4	0.000166096	0.00581335	35	0.00792287	Yes	Yes
Skin-SunExposed(Lowerleg)	590	SRP72	ENSG00000174780.15	4	3.49174e-14	1.22211e-12	35	6.98957e-12	Yes	Yes
Skin-SunExposed(Lowerleg)	590	ARL9	ENSG00000196503.3	4	4.26392e-06	0.000149237	35	0.000337612	Yes	Yes
Skin-SunExposed(Lowerleg)	590	THEGL	ENSG00000249693.2	4	5.06764e-05	0.00182435	36	0.00304359	Yes	Yes
Skin-SunExposed(Lowerleg)	590	HOPX	ENSG00000171476.21	4	0.00173986	0.062635	36	0.0635963	No	No
Skin-SunExposed(Lowerleg)	590	SPINK2	ENSG00000128040.10	4	2.55304e-11	9.19094e-10	36	4.05556e-09	Yes	Yes
Skin-SunExposed(Lowerleg)	590	REST	ENSG00000084093.16	4	0.000192954	0.00713929	37	0.00937468	Yes	Yes
Skin-SunExposed(Lowerleg)	590	RP11-738E22.3	ENSG00000269949.1	4	1.00777e-46	3.62796e-45	36	1.09097e-43	Yes	Yes
Skin-SunExposed(Lowerleg)	590	NOA1	ENSG00000084092.6	4	3.48802e-06	0.000129057	37	0.000296568	Yes	Yes
Skin-SunExposed(Lowerleg)	590	POLR2B	ENSG00000047315.15	4	4.85136e-07	1.84352e-05	38	4.92179e-05	Yes	Yes
Skin-SunExposed(Lowerleg)	590	IGFBP7	ENSG00000163453.11	4	8.55903e-05	0.00333802	39	0.00503221	Yes	Yes
Skin-SunExposed(Lowerleg)	590	ADGRL3	ENSG00000150471.16	4	8.91884e-05	0.00410267	46	0.00597453	Yes	Yes
Skin-SunExposed(Lowerleg)	590	RP11-798L4.1	ENSG00000205682.2	4	9.50836e-06	0.000275742	29	0.000587697	Yes	Yes
Skin-SunExposed(Lowerleg)	590	RP11-707A18.1	ENSG00000250125.1	4	0.000128045	0.00435352	34	0.00626561	Yes	Yes
Skin-SunExposed(Lowerleg)	590	EPHA5	ENSG00000145242.13	4	0.000155031	0.00604623	39	0.00818871	Yes	Yes
Skin-SunExposed(Lowerleg)	590	RP11-584P21.2	ENSG00000250075.5	4	2.99867e-13	8.69616e-12	29	4.63142e-11	Yes	Yes
Skin-SunExposed(Lowerleg)	590	CENPC	ENSG00000145241.10	4	4.36668e-19	1.26634e-17	29	1.05924e-16	Yes	Yes
Skin-SunExposed(Lowerleg)	590	STAP1	ENSG00000035720.7	4	3.50513e-06	9.81437e-05	28	0.000230718	Yes	Yes
Skin-SunExposed(Lowerleg)	590	UBA6	ENSG00000033178.12	4	0.000232941	0.00675528	29	0.00895111	Yes	Yes
Skin-SunExposed(Lowerleg)	590	GNRHR	ENSG00000109163.6	4	4.66272e-08	1.35219e-06	29	4.23998e-06	Yes	Yes
Skin-SunExposed(Lowerleg)	590	TMPRSS11D	ENSG00000153802.11	4	8.13978e-05	0.00244193	30	0.00387493	Yes	Yes
Skin-SunExposed(Lowerleg)	590	TMPRSS11F	ENSG00000198092.5	4	7.66207e-06	0.000245186	32	0.000528203	Yes	Yes
Skin-SunExposed(Lowerleg)	590	YTHDC1	ENSG00000083896.12	4	0.00133723	0.0427912	32	0.0443212	Yes	No
Skin-SunExposed(Lowerleg)	590	TMPRSS11E	ENSG00000087128.9	4	7.36445e-05	0.00243027	33	0.00386084	Yes	Yes
Skin-SunExposed(Lowerleg)	590	UGT2B7	ENSG00000171234.13	4	1.9863e-59	7.15067e-58	36	3.40555e-56	Yes	Yes
Skin-SunExposed(Lowerleg)	590	UGT2A1	ENSG00000173610.12	4	8.51519e-15	3.40607e-13	40	2.04376e-12	Yes	Yes
Skin-SunExposed(Lowerleg)	590	SULT1B1	ENSG00000173597.8	4	3.44256e-05	0.0013426	39	0.00234661	Yes	Yes
Skin-SunExposed(Lowerleg)	590	SULT1E1	ENSG00000109193.10	4	0.000404578	0.0149694	37	0.017394	Yes	No
Skin-SunExposed(Lowerleg)	590	CSN1S1	ENSG00000126545.13	4	0.000492085	0.0182071	37	0.0205932	Yes	No
Skin-SunExposed(Lowerleg)	590	FDCSP	ENSG00000181617.5	4	0.000191266	0.00631178	33	0.00847268	Yes	Yes
Skin-SunExposed(Lowerleg)	590	OPRPN	ENSG00000171199.10	4	1.14574e-05	0.000366637	32	0.000755662	Yes	Yes
Skin-SunExposed(Lowerleg)	590	MUC7	ENSG00000171195.10	4	4.72275e-10	1.51128e-08	32	5.91921e-08	Yes	Yes
Skin-SunExposed(Lowerleg)	590	AMTN	ENSG00000187689.9	4	1.65221e-27	5.12186e-26	31	6.82652e-25	Yes	Yes
Skin-SunExposed(Lowerleg)	590	JCHAIN	ENSG00000132465.10	4	7.56083e-05	0.00226825	30	0.00365221	Yes	Yes
Skin-SunExposed(Lowerleg)	590	UTP3	ENSG00000132467.3	4	2.52248e-05	0.000731519	29	0.00139225	Yes	Yes
Skin-SunExposed(Lowerleg)	590	RUFY3	ENSG00000018189.12	4	6.72246e-07	2.01674e-05	30	5.35003e-05	Yes	Yes
Skin-SunExposed(Lowerleg)	590	GRSF1	ENSG00000132463.13	4	0.000201646	0.0056461	28	0.00774715	Yes	Yes
Skin-SunExposed(Lowerleg)	590	MOB1B	ENSG00000173542.8	4	2.40774e-05	0.000722322	30	0.00137604	Yes	Yes
Skin-SunExposed(Lowerleg)	590	DCK	ENSG00000156136.9	4	1.31752e-07	3.95256e-06	30	1.16452e-05	Yes	Yes
Skin-SunExposed(Lowerleg)	590	SLC4A4	ENSG00000080493.15	4	0.000674855	0.0229451	34	0.025194	Yes	No
Skin-SunExposed(Lowerleg)	590	ADAMTS3	ENSG00000156140.9	4	3.82478e-15	1.22393e-13	32	7.64925e-13	Yes	Yes
Skin-SunExposed(Lowerleg)	590	COX18	ENSG00000163626.16	4	0.000329306	0.00856194	26	0.010889	Yes	No
Skin-SunExposed(Lowerleg)	590	ANKRD17	ENSG00000132466.18	4	0.00108973	0.0294226	27	0.0313932	Yes	No
Skin-SunExposed(Lowerleg)	590	ALB	ENSG00000163631.16	4	0.000195932	0.00509423	26	0.00712425	Yes	Yes
Skin-SunExposed(Lowerleg)	590	RASSF6	ENSG00000169435.13	4	0.000144572	0.00390344	27	0.0057349	Yes	Yes
Skin-SunExposed(Lowerleg)	590	CXCL8	ENSG00000169429.10	4	0.000231648	0.00579121	25	0.00790038	Yes	Yes
Skin-SunExposed(Lowerleg)	590	CXCL1	ENSG00000163739.4	4	0.000284125	0.00681899	24	0.00902567	Yes	Yes
Skin-SunExposed(Lowerleg)	590	CXCL3	ENSG00000163734.4	4	0.000750711	0.0172664	23	0.0196698	Yes	No
Skin-SunExposed(Lowerleg)	590	CXCL2	ENSG00000081041.8	4	0.000111746	0.00268189	24	0.00418921	Yes	Yes
Skin-SunExposed(Lowerleg)	590	MTHFD2L	ENSG00000163738.18	4	0.000202672	0.00567482	28	0.00777942	Yes	Yes
Skin-SunExposed(Lowerleg)	590	EPGN	ENSG00000182585.9	4	1.81293e-05	0.000507621	28	0.00100953	Yes	Yes
Skin-SunExposed(Lowerleg)	590	EREG	ENSG00000124882.3	4	3.9835e-05	0.00115522	29	0.00206615	Yes	Yes
Skin-SunExposed(Lowerleg)	590	AREG	ENSG00000109321.10	4	0.000231385	0.00671015	29	0.00890624	Yes	Yes
Skin-SunExposed(Lowerleg)	590	BTC	ENSG00000174808.11	4	2.56711e-77	7.44463e-76	29	6.21285e-74	Yes	Yes
Skin-SunExposed(Lowerleg)	590	PARM1	ENSG00000169116.11	4	0.000976564	0.0292969	30	0.0312758	Yes	No
Skin-SunExposed(Lowerleg)	590	RP11-44F21.5	ENSG00000260265.1	4	7.74616e-81	2.32385e-79	30	2.24882e-77	Yes	Yes
Skin-SunExposed(Lowerleg)	590	RCHY1	ENSG00000163743.13	4	2.16002e-06	7.34405e-05	34	0.000177484	Yes	Yes
Skin-SunExposed(Lowerleg)	590	THAP6	ENSG00000174796.12	4	0.000215949	0.00734228	34	0.00958786	Yes	Yes
Skin-SunExposed(Lowerleg)	590	C4orf26	ENSG00000174792.10	4	3.79102e-09	1.25104e-07	33	4.42717e-07	Yes	Yes
Skin-SunExposed(Lowerleg)	590	CDKL2	ENSG00000138769.10	4	0.000347225	0.0118056	34	0.0142758	Yes	No
Skin-SunExposed(Lowerleg)	590	G3BP2	ENSG00000138757.14	4	6.98304e-11	2.37423e-09	34	1.00874e-08	Yes	Yes
Skin-SunExposed(Lowerleg)	590	USO1	ENSG00000138768.14	4	1.33675e-05	0.000454496	34	0.000914067	Yes	Yes
Skin-SunExposed(Lowerleg)	590	PPEF2	ENSG00000156194.17	4	5.90926e-09	1.95006e-07	33	6.76275e-07	Yes	Yes
Skin-SunExposed(Lowerleg)	590	NAAA	ENSG00000138744.14	4	1.11424e-78	3.67701e-77	33	3.27921e-75	Yes	Yes
Skin-SunExposed(Lowerleg)	590	SDAD1	ENSG00000198301.11	4	0.00012146	0.00400818	33	0.00586227	Yes	Yes
Skin-SunExposed(Lowerleg)	590	CXCL9	ENSG00000138755.5	4	4.30309e-07	1.42002e-05	33	3.86512e-05	Yes	Yes
Skin-SunExposed(Lowerleg)	590	ART3	ENSG00000156219.16	4	0.000246868	0.00839351	34	0.0107168	Yes	No
Skin-SunExposed(Lowerleg)	590	CXCL10	ENSG00000169245.5	4	8.8561e-05	0.00292251	33	0.00449293	Yes	Yes
Skin-SunExposed(Lowerleg)	590	CXCL11	ENSG00000169248.12	4	0.00111335	0.0367405	33	0.0384303	Yes	No
Skin-SunExposed(Lowerleg)	590	NUP54	ENSG00000138750.14	4	3.59146e-20	1.18518e-18	33	1.05644e-17	Yes	Yes
Skin-SunExposed(Lowerleg)	590	SCARB2	ENSG00000138760.9	4	4.14198e-13	1.36685e-11	33	7.1519e-11	Yes	Yes
Skin-SunExposed(Lowerleg)	590	FAM47E	ENSG00000189157.13	4	3.74402e-57	1.27297e-55	34	5.59398e-54	Yes	Yes
Skin-SunExposed(Lowerleg)	590	STBD1	ENSG00000118804.8	4	6.55115e-16	2.16188e-14	33	1.43649e-13	Yes	Yes
Skin-SunExposed(Lowerleg)	590	CCDC158	ENSG00000163749.17	4	1.71472e-05	0.0006173	36	0.00119933	Yes	Yes
Skin-SunExposed(Lowerleg)	590	SHROOM3	ENSG00000138771.14	4	9.31305e-09	3.44583e-07	37	1.16243e-06	Yes	Yes
Skin-SunExposed(Lowerleg)	590	SOWAHB	ENSG00000186212.3	4	6.03858e-06	0.000199273	33	0.000438748	Yes	Yes
Skin-SunExposed(Lowerleg)	590	SEPT11	ENSG00000138758.11	4	0.000479128	0.0162904	34	0.018702	Yes	No
Skin-SunExposed(Lowerleg)	590	CCNI	ENSG00000118816.9	4	0.00100755	0.0332491	33	0.0350465	Yes	No
Skin-SunExposed(Lowerleg)	590	CCNG2	ENSG00000138764.14	4	0.0011598	0.0417528	36	0.0433023	Yes	No
Skin-SunExposed(Lowerleg)	590	CXCL13	ENSG00000156234.7	4	0.000466908	0.015408	33	0.017824	Yes	No
Skin-SunExposed(Lowerleg)	590	CNOT6L	ENSG00000138767.12	4	3.60794e-23	1.19062e-21	33	1.27492e-20	Yes	Yes
Skin-SunExposed(Lowerleg)	590	MRPL1	ENSG00000169288.17	4	0.000366317	0.0117221	32	0.0141985	Yes	No
Skin-SunExposed(Lowerleg)	590	FRAS1	ENSG00000138759.18	4	0.000390193	0.0140469	36	0.0164832	Yes	No
Skin-SunExposed(Lowerleg)	590	ANXA3	ENSG00000138772.12	4	1.90326e-08	5.13881e-07	27	1.69612e-06	Yes	Yes
Skin-SunExposed(Lowerleg)	590	LINC01094	ENSG00000251442.5	4	0.000826091	0.0223044	27	0.0245737	Yes	No
Skin-SunExposed(Lowerleg)	590	BMP2K	ENSG00000138756.17	4	4.15844e-07	1.20595e-05	29	3.31969e-05	Yes	Yes
Skin-SunExposed(Lowerleg)	590	PAQR3	ENSG00000163291.14	4	0.000582014	0.0168784	29	0.0192894	Yes	No
Skin-SunExposed(Lowerleg)	590	LINC00989	ENSG00000250334.5	4	1.21889e-83	3.291e-82	27	3.56388e-80	Yes	Yes
Skin-SunExposed(Lowerleg)	590	RP11-234K19.1	ENSG00000251399.1	4	1.07671e-13	2.58411e-12	24	1.43638e-11	Yes	Yes
Skin-SunExposed(Lowerleg)	590	RP11-452C8.1	ENSG00000248408.1	4	3.38918e-06	8.47294e-05	25	0.000201818	Yes	Yes
Skin-SunExposed(Lowerleg)	590	ANTXR2	ENSG00000163297.16	4	1.16483e-05	0.000326151	28	0.00068258	Yes	Yes
Skin-SunExposed(Lowerleg)	590	PRDM8	ENSG00000152784.15	4	0.00014497	0.00362424	25	0.00538692	Yes	Yes
Skin-SunExposed(Lowerleg)	590	BMP3	ENSG00000152785.6	4	5.94331e-09	1.60469e-07	27	5.62184e-07	Yes	Yes
Skin-SunExposed(Lowerleg)	590	PRKG2	ENSG00000138669.9	4	8.66583e-07	2.51309e-05	29	6.5634e-05	Yes	Yes
Skin-SunExposed(Lowerleg)	590	RASGEF1B	ENSG00000138670.17	4	0.00032262	0.0116143	36	0.0140848	Yes	No
Skin-SunExposed(Lowerleg)	590	RP11-127B20.2	ENSG00000273156.1	4	2.76664e-05	0.000829993	30	0.00155462	Yes	Yes
Skin-SunExposed(Lowerleg)	590	HNRNPD	ENSG00000138668.18	4	0.000736304	0.0220891	30	0.0243748	Yes	No
Skin-SunExposed(Lowerleg)	590	HNRNPDL	ENSG00000152795.17	4	3.32189e-05	0.000996566	30	0.0018229	Yes	Yes
Skin-SunExposed(Lowerleg)	590	ENOPH1	ENSG00000145293.15	4	0.000166699	0.00500098	30	0.00702244	Yes	Yes
Skin-SunExposed(Lowerleg)	590	TMEM150C	ENSG00000249242.7	4	3.71475e-06	0.000115157	31	0.00026709	Yes	Yes
Skin-SunExposed(Lowerleg)	590	SCD5	ENSG00000145284.11	4	0.000175998	0.00563192	32	0.00773295	Yes	Yes
Skin-SunExposed(Lowerleg)	590	SEC31A	ENSG00000138674.16	4	4.7992e-05	0.00148775	31	0.00255974	Yes	Yes
Skin-SunExposed(Lowerleg)	590	THAP9	ENSG00000168152.12	4	0.000156199	0.00468597	30	0.00665925	Yes	Yes
Skin-SunExposed(Lowerleg)	590	LIN54	ENSG00000189308.10	4	3.68595e-05	0.00114264	31	0.00204945	Yes	Yes
Skin-SunExposed(Lowerleg)	590	COPS4	ENSG00000138663.8	4	0.000464561	0.0134723	29	0.0159343	Yes	No
Skin-SunExposed(Lowerleg)	590	PLAC8	ENSG00000145287.10	4	2.96587e-07	8.89762e-06	30	2.4996e-05	Yes	Yes
Skin-SunExposed(Lowerleg)	590	COQ2	ENSG00000173085.13	4	1.89358e-05	0.000549137	29	0.00108134	Yes	Yes
Skin-SunExposed(Lowerleg)	590	HPSE	ENSG00000173083.14	4	1.40434e-09	4.21302e-08	30	1.57419e-07	Yes	Yes
Skin-SunExposed(Lowerleg)	590	HELQ	ENSG00000163312.10	4	1.29276e-05	0.000387828	30	0.000793496	Yes	Yes
Skin-SunExposed(Lowerleg)	590	MRPS18C	ENSG00000163319.10	4	1.12403e-18	3.25968e-17	29	2.65458e-16	Yes	Yes
Skin-SunExposed(Lowerleg)	590	FAM175A	ENSG00000163322.13	4	0.00147871	0.0428826	29	0.0444082	Yes	No
Skin-SunExposed(Lowerleg)	590	GPAT3	ENSG00000138678.10	4	1.37333e-08	3.98265e-07	29	1.33363e-06	Yes	Yes
Skin-SunExposed(Lowerleg)	590	CDS1	ENSG00000163624.5	4	2.09599e-09	5.65917e-08	27	2.085e-07	Yes	Yes
Skin-SunExposed(Lowerleg)	590	WDFY3	ENSG00000163625.15	4	0.000168891	0.00506672	30	0.00709396	Yes	Yes
Skin-SunExposed(Lowerleg)	590	ARHGAP24	ENSG00000138639.17	4	6.40842e-07	2.11478e-05	33	5.59137e-05	Yes	Yes
Skin-SunExposed(Lowerleg)	590	MAPK10	ENSG00000109339.19	4	5.95713e-05	0.00220414	37	0.00356634	Yes	Yes
Skin-SunExposed(Lowerleg)	590	PTPN13	ENSG00000163629.12	4	0.000945105	0.0302434	32	0.0321972	Yes	No
Skin-SunExposed(Lowerleg)	590	SLC10A6	ENSG00000145283.7	4	9.90718e-07	2.87308e-05	29	7.44481e-05	Yes	Yes
Skin-SunExposed(Lowerleg)	590	C4orf36	ENSG00000163633.10	4	1.75724e-07	5.27172e-06	30	1.52915e-05	Yes	Yes
Skin-SunExposed(Lowerleg)	590	AFF1	ENSG00000172493.20	4	0.00159939	0.0511806	32	0.0524136	No	No
Skin-SunExposed(Lowerleg)	590	KLHL8	ENSG00000145332.13	4	5.11433e-05	0.0015343	30	0.00263285	Yes	Yes
Skin-SunExposed(Lowerleg)	590	HSD17B13	ENSG00000170509.11	4	2.04681e-32	5.93576e-31	29	1.00925e-29	Yes	Yes
Skin-SunExposed(Lowerleg)	590	HSD17B11	ENSG00000198189.10	4	9.82559e-14	2.84942e-12	29	1.57903e-11	Yes	Yes
Skin-SunExposed(Lowerleg)	590	NUDT9	ENSG00000170502.12	4	1.30238e-07	3.7769e-06	29	1.11547e-05	Yes	Yes
Skin-SunExposed(Lowerleg)	590	SPARCL1	ENSG00000152583.12	4	6.00891e-13	1.74258e-11	29	9.03472e-11	Yes	Yes
Skin-SunExposed(Lowerleg)	590	SPP1	ENSG00000118785.13	4	0.000668021	0.0187046	28	0.0210864	Yes	No
Skin-SunExposed(Lowerleg)	590	PKD2	ENSG00000118762.7	4	7.16877e-07	2.07894e-05	29	5.50622e-05	Yes	Yes
Skin-SunExposed(Lowerleg)	590	ABCG2	ENSG00000118777.10	4	2.23165e-06	6.91811e-05	31	0.000168039	Yes	Yes
Skin-SunExposed(Lowerleg)	590	PPM1K	ENSG00000163644.14	4	0.000208678	0.00626033	30	0.00841927	Yes	Yes
Skin-SunExposed(Lowerleg)	590	RP11-10L7.1	ENSG00000246375.2	4	2.15529e-13	6.68141e-12	31	3.59205e-11	Yes	Yes
Skin-SunExposed(Lowerleg)	590	HERC6	ENSG00000138642.14	4	1.47789e-05	0.000443366	30	0.000893361	Yes	Yes
Skin-SunExposed(Lowerleg)	590	HERC5	ENSG00000138646.8	4	0.000347081	0.0104124	30	0.0128464	Yes	No
Skin-SunExposed(Lowerleg)	590	PYURF	ENSG00000145337.4	4	3.1442e-23	9.43261e-22	30	1.01784e-20	Yes	Yes
Skin-SunExposed(Lowerleg)	590	HERC3	ENSG00000138641.15	4	4.99544e-06	0.000159854	32	0.000359882	Yes	Yes
Skin-SunExposed(Lowerleg)	590	NAP1L5	ENSG00000177432.6	4	2.1127e-08	6.33811e-07	30	2.06907e-06	Yes	Yes
Skin-SunExposed(Lowerleg)	590	FAM13A	ENSG00000138640.14	4	0.000459862	0.0160952	35	0.0185106	Yes	No
Skin-SunExposed(Lowerleg)	590	TIGD2	ENSG00000180346.3	4	7.44201e-08	2.08376e-06	28	6.37141e-06	Yes	Yes
Skin-SunExposed(Lowerleg)	590	RP11-84C13.2	ENSG00000270720.1	4	0.000393515	0.0110184	28	0.0134554	Yes	No
Skin-SunExposed(Lowerleg)	590	GPRIN3	ENSG00000185477.4	4	8.82936e-05	0.00256051	29	0.00403362	Yes	Yes
Skin-SunExposed(Lowerleg)	590	SNCA	ENSG00000145335.15	4	1.49928e-05	0.00047977	32	0.000959592	Yes	Yes
Skin-SunExposed(Lowerleg)	590	MMRN1	ENSG00000138722.9	4	1.29964e-08	4.15885e-07	32	1.38855e-06	Yes	Yes
Skin-SunExposed(Lowerleg)	590	CCSER1	ENSG00000184305.14	4	0.000129415	0.00634133	49	0.00850481	Yes	Yes
Skin-SunExposed(Lowerleg)	590	SMARCAD1	ENSG00000163104.17	4	3.48004e-05	0.00104401	30	0.00189558	Yes	Yes
Skin-SunExposed(Lowerleg)	590	HPGDS	ENSG00000163106.10	4	0.000639756	0.0191927	30	0.0215525	Yes	No
Skin-SunExposed(Lowerleg)	590	PDLIM5	ENSG00000163110.14	4	2.41638e-07	8.21569e-06	34	2.31985e-05	Yes	Yes
Skin-SunExposed(Lowerleg)	590	BMPR1B	ENSG00000138696.10	4	1.99101e-08	7.36674e-07	37	2.38943e-06	Yes	Yes
Skin-SunExposed(Lowerleg)	590	UNC5C	ENSG00000182168.14	4	3.1937e-05	0.00111779	35	0.00200989	Yes	Yes
Skin-SunExposed(Lowerleg)	590	STPG2	ENSG00000163116.9	4	1.57125e-05	0.0006285	40	0.00121836	Yes	Yes
Skin-SunExposed(Lowerleg)	590	RAP1GDS1	ENSG00000138698.14	4	1.79693e-05	0.000539078	30	0.00106464	Yes	Yes
Skin-SunExposed(Lowerleg)	590	TSPAN5	ENSG00000168785.7	4	8.66892e-05	0.00268737	31	0.00419559	Yes	Yes
Skin-SunExposed(Lowerleg)	590	EIF4E	ENSG00000151247.12	4	0.000740991	0.0229707	31	0.0252191	Yes	No
Skin-SunExposed(Lowerleg)	590	METAP1	ENSG00000164024.11	4	9.99317e-13	3.09788e-11	31	1.57562e-10	Yes	Yes
Skin-SunExposed(Lowerleg)	590	RP11-571L19.8	ENSG00000272777.1	4	1.26973e-54	3.8092e-53	30	1.52645e-51	Yes	Yes
Skin-SunExposed(Lowerleg)	590	ADH5	ENSG00000197894.10	4	9.10417e-11	2.73125e-09	30	1.1553e-08	Yes	Yes
Skin-SunExposed(Lowerleg)	590	ADH4	ENSG00000198099.8	4	2.39169e-24	6.9359e-23	29	7.98638e-22	Yes	Yes
Skin-SunExposed(Lowerleg)	590	ADH6	ENSG00000172955.17	4	0.000486478	0.0141079	29	0.0165409	Yes	No
Skin-SunExposed(Lowerleg)	590	ADH1A	ENSG00000187758.7	4	1.24481e-12	3.73442e-11	30	1.88461e-10	Yes	Yes
Skin-SunExposed(Lowerleg)	590	ADH1B	ENSG00000196616.13	4	0.000433319	0.0129996	30	0.015466	Yes	No
Skin-SunExposed(Lowerleg)	590	ADH1C	ENSG00000248144.5	4	3.50226e-19	1.05068e-17	30	8.83725e-17	Yes	Yes
Skin-SunExposed(Lowerleg)	590	ADH7	ENSG00000196344.11	4	0.000885621	0.0274543	31	0.029528	Yes	No
Skin-SunExposed(Lowerleg)	590	TRMT10A	ENSG00000145331.13	4	2.06839e-06	6.412e-05	31	0.000156708	Yes	Yes
Skin-SunExposed(Lowerleg)	590	MTTP	ENSG00000138823.13	4	8.32745e-05	0.00274806	33	0.00427523	Yes	Yes
Skin-SunExposed(Lowerleg)	590	DAPP1	ENSG00000070190.12	4	1.64576e-09	5.26643e-08	32	1.94503e-07	Yes	Yes
Skin-SunExposed(Lowerleg)	590	LAMTOR3	ENSG00000109270.12	4	0.000223713	0.00715881	32	0.00939476	Yes	Yes
Skin-SunExposed(Lowerleg)	590	DNAJB14	ENSG00000164031.16	4	1.218e-05	0.000389759	32	0.000797086	Yes	Yes
Skin-SunExposed(Lowerleg)	590	H2AFZ	ENSG00000164032.11	4	0.000549861	0.0170457	31	0.019455	Yes	No
Skin-SunExposed(Lowerleg)	590	DDIT4L	ENSG00000145358.6	4	4.5415e-05	0.00136245	30	0.00237447	Yes	Yes
Skin-SunExposed(Lowerleg)	590	EMCN	ENSG00000164035.9	4	2.71279e-05	0.000976604	36	0.00179179	Yes	Yes
Skin-SunExposed(Lowerleg)	590	PPP3CA	ENSG00000138814.16	4	3.91805e-06	0.000129296	33	0.000297042	Yes	Yes
Skin-SunExposed(Lowerleg)	590	FLJ20021	ENSG00000254531.1	4	3.10746e-23	8.70088e-22	28	9.41112e-21	Yes	Yes
Skin-SunExposed(Lowerleg)	590	BANK1	ENSG00000153064.11	4	6.09811e-06	0.000213434	35	0.000466763	Yes	Yes
Skin-SunExposed(Lowerleg)	590	SLC39A8	ENSG00000138821.12	4	4.45471e-07	1.20277e-05	27	3.31194e-05	Yes	Yes
Skin-SunExposed(Lowerleg)	590	RP11-499E18.1	ENSG00000248161.5	4	0.000181088	0.00470829	26	0.00668576	Yes	Yes
Skin-SunExposed(Lowerleg)	590	NFKB1	ENSG00000109320.11	4	0.000379966	0.0106391	28	0.0130755	Yes	No
Skin-SunExposed(Lowerleg)	590	MANBA	ENSG00000109323.8	4	6.05459e-05	0.00169529	28	0.00286532	Yes	Yes
Skin-SunExposed(Lowerleg)	590	UBE2D3	ENSG00000109332.19	4	0.000133497	0.00373791	28	0.00552889	Yes	Yes
Skin-SunExposed(Lowerleg)	590	CISD2	ENSG00000145354.9	4	1.55993e-20	4.21181e-19	27	3.85634e-18	Yes	Yes
Skin-SunExposed(Lowerleg)	590	SLC9B1	ENSG00000164037.16	4	0.00187353	0.0524587	28	0.0536561	No	No
Skin-SunExposed(Lowerleg)	590	SLC9B2	ENSG00000164038.14	4	0.000667412	0.0186875	28	0.0210711	Yes	No
Skin-SunExposed(Lowerleg)	590	BDH2	ENSG00000164039.14	4	4.81022e-45	1.29876e-43	27	3.68043e-42	Yes	Yes
Skin-SunExposed(Lowerleg)	590	CENPE	ENSG00000138778.11	4	0.000107117	0.00289215	27	0.00445567	Yes	Yes
Skin-SunExposed(Lowerleg)	590	CXXC4	ENSG00000168772.10	4	3.20499e-05	0.000865348	27	0.00161271	Yes	Yes
Skin-SunExposed(Lowerleg)	590	AC004069.2	ENSG00000251259.1	4	0.00101092	0.025273	25	0.0274372	Yes	No
Skin-SunExposed(Lowerleg)	590	TET2	ENSG00000168769.13	4	2.86891e-06	7.45918e-05	26	0.000180028	Yes	Yes
Skin-SunExposed(Lowerleg)	590	PPA2	ENSG00000138777.19	4	1.25905e-06	3.27353e-05	26	8.41177e-05	Yes	Yes
Skin-SunExposed(Lowerleg)	590	ARHGEF38	ENSG00000236699.8	4	0.0001288	0.00360639	28	0.00536608	Yes	Yes
Skin-SunExposed(Lowerleg)	590	INTS12	ENSG00000138785.14	4	8.07904e-05	0.00226213	28	0.00364397	Yes	Yes
Skin-SunExposed(Lowerleg)	590	GSTCD	ENSG00000138780.14	4	1.70417e-13	4.60126e-12	27	2.50181e-11	Yes	Yes
Skin-SunExposed(Lowerleg)	590	NPNT	ENSG00000168743.12	4	7.0453e-12	1.83178e-10	26	8.63355e-10	Yes	Yes
Skin-SunExposed(Lowerleg)	590	TBCK	ENSG00000145348.16	4	7.03674e-12	2.04065e-10	29	9.55123e-10	Yes	Yes
Skin-SunExposed(Lowerleg)	590	AIMP1	ENSG00000164022.16	4	1.01785e-06	2.6464e-05	26	6.88981e-05	Yes	Yes
Skin-SunExposed(Lowerleg)	590	DKK2	ENSG00000155011.8	4	0.000990483	0.028724	29	0.0307488	Yes	No
Skin-SunExposed(Lowerleg)	590	PAPSS1	ENSG00000138801.8	4	3.49069e-09	9.07579e-08	26	3.26058e-07	Yes	Yes
Skin-SunExposed(Lowerleg)	590	SGMS2	ENSG00000164023.14	4	0.000943071	0.0245198	26	0.0267136	Yes	No
Skin-SunExposed(Lowerleg)	590	CYP2U1	ENSG00000155016.17	4	8.19899e-06	0.000213174	26	0.00046625	Yes	Yes
Skin-SunExposed(Lowerleg)	590	HADH	ENSG00000138796.16	4	1.23289e-05	0.00033288	27	0.000694839	Yes	Yes
Skin-SunExposed(Lowerleg)	590	LEF1	ENSG00000138795.9	4	8.53496e-05	0.00238979	28	0.00381381	Yes	Yes
Skin-SunExposed(Lowerleg)	590	RPL34-AS1	ENSG00000234492.4	4	2.42576e-09	6.54955e-08	27	2.39269e-07	Yes	Yes
Skin-SunExposed(Lowerleg)	590	RPL34	ENSG00000109475.16	4	0.000298267	0.00775494	26	0.0100282	Yes	No
Skin-SunExposed(Lowerleg)	590	OSTC	ENSG00000198856.12	4	1.55754e-05	0.00040496	26	0.000825021	Yes	Yes
Skin-SunExposed(Lowerleg)	590	ETNPPL	ENSG00000164089.8	4	1.24517e-07	3.23745e-06	26	9.64608e-06	Yes	Yes
Skin-SunExposed(Lowerleg)	590	COL25A1	ENSG00000188517.14	4	1.47305e-07	4.86105e-06	33	1.41749e-05	Yes	Yes
Skin-SunExposed(Lowerleg)	590	AC004051.2	ENSG00000246774.1	4	2.48525e-05	0.000695869	28	0.00133176	Yes	Yes
Skin-SunExposed(Lowerleg)	590	SEC24B	ENSG00000138802.11	4	0.000109791	0.00329372	30	0.0049716	Yes	Yes
Skin-SunExposed(Lowerleg)	590	MCUB	ENSG00000005059.15	4	3.61281e-05	0.00104771	29	0.00190116	Yes	Yes
Skin-SunExposed(Lowerleg)	590	CASP6	ENSG00000138794.9	4	7.00145e-06	0.000196041	28	0.000432101	Yes	Yes
Skin-SunExposed(Lowerleg)	590	PLA2G12A	ENSG00000123739.10	4	2.05424e-15	5.75188e-14	28	3.68854e-13	Yes	Yes
Skin-SunExposed(Lowerleg)	590	CFI	ENSG00000205403.12	4	0.000154261	0.00447356	29	0.00641099	Yes	Yes
Skin-SunExposed(Lowerleg)	590	GAR1	ENSG00000109534.16	4	3.66113e-07	1.02512e-05	28	2.85473e-05	Yes	Yes
Skin-SunExposed(Lowerleg)	590	RRH	ENSG00000180245.4	4	1.63449e-09	4.57659e-08	28	1.70176e-07	Yes	Yes
Skin-SunExposed(Lowerleg)	590	LRIT3	ENSG00000183423.11	4	1.32186e-22	3.70122e-21	28	3.86102e-20	Yes	Yes
Skin-SunExposed(Lowerleg)	590	EGF	ENSG00000138798.11	4	8.68101e-05	0.00243068	28	0.003861	Yes	Yes
Skin-SunExposed(Lowerleg)	590	ELOVL6	ENSG00000170522.9	4	0.000161467	0.00468254	29	0.00665646	Yes	Yes
Skin-SunExposed(Lowerleg)	590	ENPEP	ENSG00000138792.9	4	1.89405e-08	5.49273e-07	29	1.80475e-06	Yes	Yes
Skin-SunExposed(Lowerleg)	590	PITX2	ENSG00000164093.15	4	0.000655175	0.0183449	28	0.0207309	Yes	No
Skin-SunExposed(Lowerleg)	590	C4orf32	ENSG00000174749.5	4	2.55187e-07	6.63486e-06	26	1.89912e-05	Yes	Yes
Skin-SunExposed(Lowerleg)	590	AP1AR	ENSG00000138660.11	4	3.53025e-10	9.17864e-09	26	3.67489e-08	Yes	Yes
Skin-SunExposed(Lowerleg)	590	RP11-73K9.3	ENSG00000272567.1	4	8.42284e-06	0.000210571	25	0.000461167	Yes	Yes
Skin-SunExposed(Lowerleg)	590	TIFA	ENSG00000145365.10	4	2.80387e-17	7.00968e-16	25	5.19017e-15	Yes	Yes
Skin-SunExposed(Lowerleg)	590	ALPK1	ENSG00000073331.17	4	9.40923e-10	2.54049e-08	27	9.72013e-08	Yes	Yes
Skin-SunExposed(Lowerleg)	590	ZGRF1	ENSG00000138658.15	4	1.17294e-15	3.04964e-14	26	2.00441e-13	Yes	Yes
Skin-SunExposed(Lowerleg)	590	LARP7	ENSG00000174720.15	4	0.000373893	0.00934733	25	0.011732	Yes	No
Skin-SunExposed(Lowerleg)	590	ANK2	ENSG00000145362.17	4	0.00102445	0.0348313	34	0.0365637	Yes	No
Skin-SunExposed(Lowerleg)	590	CAMK2D	ENSG00000145349.16	4	1.50895e-06	4.82864e-05	32	0.000120769	Yes	Yes
Skin-SunExposed(Lowerleg)	590	ARSJ	ENSG00000180801.13	4	4.66187e-07	1.39856e-05	30	3.81013e-05	Yes	Yes
Skin-SunExposed(Lowerleg)	590	UGT8	ENSG00000174607.10	4	0.00153436	0.0475652	31	0.0489204	Yes	No
Skin-SunExposed(Lowerleg)	590	TRAM1L1	ENSG00000174599.5	4	0.000151754	0.00455263	30	0.0065038	Yes	Yes
Skin-SunExposed(Lowerleg)	590	SNHG8	ENSG00000269893.6	4	9.89485e-34	2.86951e-32	29	5.16881e-31	Yes	Yes
Skin-SunExposed(Lowerleg)	590	PRSS12	ENSG00000164099.3	4	2.44624e-10	7.58335e-09	31	3.05939e-08	Yes	Yes
Skin-SunExposed(Lowerleg)	590	METTL14	ENSG00000145388.14	4	1.25596e-05	0.000376789	30	0.000774568	Yes	Yes
Skin-SunExposed(Lowerleg)	590	SEC24D	ENSG00000150961.14	4	1.17842e-05	0.000377094	32	0.000775107	Yes	Yes
Skin-SunExposed(Lowerleg)	590	SYNPO2	ENSG00000172403.10	4	0.00257233	0.0848869	33	0.0855357	No	No
Skin-SunExposed(Lowerleg)	590	MYOZ2	ENSG00000172399.5	4	0.000600724	0.0186225	31	0.0210068	Yes	No
Skin-SunExposed(Lowerleg)	590	USP53	ENSG00000145390.11	4	1.808e-07	5.78561e-06	32	1.66837e-05	Yes	Yes
Skin-SunExposed(Lowerleg)	590	C4orf3	ENSG00000164096.12	4	3.75012e-05	0.00116254	31	0.00207618	Yes	Yes
Skin-SunExposed(Lowerleg)	590	PDE5A	ENSG00000138735.15	4	2.72927e-09	9.27952e-08	34	3.33114e-07	Yes	Yes
Skin-SunExposed(Lowerleg)	590	MAD2L1	ENSG00000164109.13	4	0.000111553	0.00390435	35	0.00573531	Yes	Yes
Skin-SunExposed(Lowerleg)	590	PRDM5	ENSG00000138738.10	4	3.55073e-07	1.38479e-05	39	3.77373e-05	Yes	Yes
Skin-SunExposed(Lowerleg)	590	NDNF	ENSG00000173376.13	4	2.76178e-28	9.66625e-27	35	1.33631e-25	Yes	Yes
Skin-SunExposed(Lowerleg)	590	ANXA5	ENSG00000164111.14	4	1.67446e-15	5.35828e-14	32	3.44951e-13	Yes	Yes
Skin-SunExposed(Lowerleg)	590	EXOSC9	ENSG00000123737.12	4	4.07205e-05	0.00126233	31	0.00222588	Yes	Yes
Skin-SunExposed(Lowerleg)	590	CCNA2	ENSG00000145386.9	4	0.000958766	0.028763	30	0.0307797	Yes	No
Skin-SunExposed(Lowerleg)	590	BBS7	ENSG00000138686.9	4	2.34012e-07	7.25437e-06	31	2.06346e-05	Yes	Yes
Skin-SunExposed(Lowerleg)	590	TRPC3	ENSG00000138741.10	4	0.000129787	0.00415319	32	0.00603025	Yes	Yes
Skin-SunExposed(Lowerleg)	590	KIAA1109	ENSG00000138688.15	4	8.1983e-05	0.00278742	34	0.00432434	Yes	Yes
Skin-SunExposed(Lowerleg)	590	BBS12	ENSG00000181004.9	4	0.000923663	0.0258626	28	0.0280003	Yes	No
Skin-SunExposed(Lowerleg)	590	FGF2	ENSG00000138685.13	4	9.8948e-12	2.77054e-10	28	1.28292e-09	Yes	Yes
Skin-SunExposed(Lowerleg)	590	NUDT6	ENSG00000170917.13	4	3.06419e-11	8.57974e-10	28	3.79599e-09	Yes	Yes
Skin-SunExposed(Lowerleg)	590	SPATA5	ENSG00000145375.7	4	0.000327051	0.0107927	33	0.0132214	Yes	No
Skin-SunExposed(Lowerleg)	590	SPRY1	ENSG00000164056.10	4	0.00291889	0.0875666	30	0.0882017	No	No
Skin-SunExposed(Lowerleg)	590	LINC01091	ENSG00000249464.5	4	5.69988e-05	0.00199496	35	0.00327447	Yes	Yes
Skin-SunExposed(Lowerleg)	590	RP11-93I21.3	ENSG00000261083.1	4	0.000452183	0.0140177	31	0.0164552	Yes	No
Skin-SunExposed(Lowerleg)	590	ANKRD50	ENSG00000151458.11	4	2.47852e-09	7.68342e-08	31	2.78233e-07	Yes	Yes
Skin-SunExposed(Lowerleg)	590	FAT4	ENSG00000196159.11	4	0.000405474	0.0137861	34	0.0162379	Yes	No
Skin-SunExposed(Lowerleg)	590	INTU	ENSG00000164066.12	4	2.12628e-14	5.31569e-13	25	3.14192e-12	Yes	Yes
Skin-SunExposed(Lowerleg)	590	HSPA4L	ENSG00000164070.11	4	4.80895e-05	0.00115415	24	0.00206464	Yes	Yes
Skin-SunExposed(Lowerleg)	590	PLK4	ENSG00000142731.10	4	0.00120452	0.0277041	23	0.0297743	Yes	No
Skin-SunExposed(Lowerleg)	590	MFSD8	ENSG00000164073.9	4	0.00042108	0.00968485	23	0.012093	Yes	No
Skin-SunExposed(Lowerleg)	590	ABHD18	ENSG00000164074.14	4	1.47033e-07	3.38176e-06	23	1.00464e-05	Yes	Yes
Skin-SunExposed(Lowerleg)	590	LARP1B	ENSG00000138709.17	4	0.000983306	0.0235993	24	0.0258274	Yes	No
Skin-SunExposed(Lowerleg)	590	PGRMC2	ENSG00000164040.16	4	0.00234995	0.0516988	22	0.0529205	No	No
Skin-SunExposed(Lowerleg)	590	RP11-420A23.1	ENSG00000251432.6	4	2.32351e-55	5.57644e-54	24	2.27982e-52	Yes	Yes
Skin-SunExposed(Lowerleg)	590	RP11-184M15.1	ENSG00000248187.1	4	0.000117157	0.00257745	22	0.00405461	Yes	Yes
Skin-SunExposed(Lowerleg)	590	JADE1	ENSG00000077684.15	4	1.67768e-05	0.00041942	25	0.000850859	Yes	Yes
Skin-SunExposed(Lowerleg)	590	SCLT1	ENSG00000151466.11	4	4.23217e-05	0.00122733	29	0.00217566	Yes	Yes
Skin-SunExposed(Lowerleg)	590	C4orf33	ENSG00000151470.12	4	1.76676e-08	4.77024e-07	27	1.57906e-06	Yes	Yes
Skin-SunExposed(Lowerleg)	590	PCDH10	ENSG00000138650.8	4	2.91679e-05	0.000933372	32	0.00171993	Yes	Yes
Skin-SunExposed(Lowerleg)	590	PABPC4L	ENSG00000254535.3	4	0.000174524	0.00488667	28	0.00689227	Yes	Yes
Skin-SunExposed(Lowerleg)	590	RP11-138I17.1	ENSG00000248869.5	4	0.000108064	0.00399835	37	0.00584931	Yes	Yes
Skin-SunExposed(Lowerleg)	590	PCDH18	ENSG00000189184.11	4	5.93406e-05	0.00195824	33	0.00322672	Yes	Yes
Skin-SunExposed(Lowerleg)	590	LINC02172	ENSG00000251632.1	4	0.000459324	0.015617	34	0.0180325	Yes	No
Skin-SunExposed(Lowerleg)	590	SLC7A11	ENSG00000151012.13	4	2.66333e-06	8.52266e-05	32	0.000202946	Yes	Yes
Skin-SunExposed(Lowerleg)	590	NOCT	ENSG00000151014.5	4	2.91712e-05	0.000787621	27	0.00148474	Yes	Yes
Skin-SunExposed(Lowerleg)	590	ELF2	ENSG00000109381.19	4	1.1251e-07	3.26278e-06	29	9.71838e-06	Yes	Yes
Skin-SunExposed(Lowerleg)	590	MGARP	ENSG00000137463.4	4	9.92254e-05	0.00267908	27	0.0041863	Yes	Yes
Skin-SunExposed(Lowerleg)	590	NDUFC1	ENSG00000109390.11	4	7.05105e-25	1.90378e-23	27	2.25199e-22	Yes	Yes
Skin-SunExposed(Lowerleg)	590	NAA15	ENSG00000164134.12	4	3.76878e-07	1.05526e-05	28	2.93283e-05	Yes	Yes
Skin-SunExposed(Lowerleg)	590	RAB33B	ENSG00000172007.5	4	3.41358e-05	0.000921665	27	0.00170163	Yes	Yes
Skin-SunExposed(Lowerleg)	590	SETD7	ENSG00000145391.13	4	1.17872e-05	0.000318254	27	0.000667588	Yes	Yes
Skin-SunExposed(Lowerleg)	590	RP11-308D13.3	ENSG00000261268.1	4	1.48498e-11	3.71246e-10	25	1.69743e-09	Yes	Yes
Skin-SunExposed(Lowerleg)	590	MGST2	ENSG00000085871.8	4	2.14212e-17	5.5695e-16	26	4.15781e-15	Yes	Yes
Skin-SunExposed(Lowerleg)	590	MAML3	ENSG00000196782.12	4	0.000555711	0.017227	31	0.0196287	Yes	No
Skin-SunExposed(Lowerleg)	590	SCOC	ENSG00000153130.17	4	0.00021182	0.00593095	28	0.00805838	Yes	Yes
Skin-SunExposed(Lowerleg)	590	CLGN	ENSG00000153132.12	4	2.00494e-08	5.41333e-07	27	1.77995e-06	Yes	Yes
Skin-SunExposed(Lowerleg)	590	ELMOD2	ENSG00000179387.9	4	0.00122411	0.0330511	27	0.0348558	Yes	No
Skin-SunExposed(Lowerleg)	590	TBC1D9	ENSG00000109436.7	4	0.00037738	0.010944	29	0.013378	Yes	No
Skin-SunExposed(Lowerleg)	590	RP11-102N12.3	ENSG00000273472.1	4	0.00105928	0.0275414	26	0.0296117	Yes	No
Skin-SunExposed(Lowerleg)	590	RNF150	ENSG00000170153.10	4	1.94287e-05	0.000621718	32	0.00120637	Yes	Yes
Skin-SunExposed(Lowerleg)	590	ZNF330	ENSG00000109445.10	4	2.20995e-05	0.000618786	28	0.00120132	Yes	Yes
Skin-SunExposed(Lowerleg)	590	RP11-362F19.1	ENSG00000248810.1	4	1.47182e-09	4.26827e-08	29	1.59386e-07	Yes	Yes
Skin-SunExposed(Lowerleg)	590	IL15	ENSG00000164136.16	4	1.96621e-05	0.000589862	30	0.00115267	Yes	Yes
Skin-SunExposed(Lowerleg)	590	INPP4B	ENSG00000109452.12	4	0.000159328	0.00621379	39	0.00836955	Yes	Yes
Skin-SunExposed(Lowerleg)	590	USP38	ENSG00000170185.9	4	0.000758961	0.0220099	29	0.024308	Yes	No
Skin-SunExposed(Lowerleg)	590	GAB1	ENSG00000109458.8	4	7.23835e-07	2.1715e-05	30	5.72636e-05	Yes	Yes
Skin-SunExposed(Lowerleg)	590	SMARCA5	ENSG00000153147.5	4	0.000299874	0.00869635	29	0.0110322	Yes	No
Skin-SunExposed(Lowerleg)	590	GYPE	ENSG00000197465.13	4	4.96615e-05	0.00134086	27	0.00234425	Yes	Yes
Skin-SunExposed(Lowerleg)	590	RP11-673E1.1	ENSG00000251600.5	4	1.47023e-24	3.96962e-23	27	4.62056e-22	Yes	Yes
Skin-SunExposed(Lowerleg)	590	HHIP	ENSG00000164161.9	4	0.000640849	0.0166621	26	0.0190794	Yes	No
Skin-SunExposed(Lowerleg)	590	ANAPC10	ENSG00000164162.12	4	0.000724494	0.0173879	24	0.0197936	Yes	No
Skin-SunExposed(Lowerleg)	590	ABCE1	ENSG00000164163.10	4	0.00117357	0.0258186	22	0.0279593	Yes	No
Skin-SunExposed(Lowerleg)	590	OTUD4	ENSG00000164164.15	4	0.00157256	0.0345964	22	0.0363255	Yes	No
Skin-SunExposed(Lowerleg)	590	SMAD1	ENSG00000170365.9	4	0.00201493	0.0423136	21	0.0438589	Yes	No
Skin-SunExposed(Lowerleg)	590	MMAA	ENSG00000151611.13	4	0.00100398	0.0210835	21	0.0233957	Yes	No
Skin-SunExposed(Lowerleg)	590	ZNF827	ENSG00000151612.15	4	6.36004e-05	0.00146281	23	0.00252406	Yes	Yes
Skin-SunExposed(Lowerleg)	590	LSM6	ENSG00000164167.10	4	0.000111705	0.00279262	25	0.00433093	Yes	Yes
Skin-SunExposed(Lowerleg)	590	RP11-6L6.2	ENSG00000250673.2	4	1.89076e-92	4.72689e-91	25	6.99157e-89	Yes	Yes
Skin-SunExposed(Lowerleg)	590	SLC10A7	ENSG00000120519.14	4	7.63321e-08	2.1373e-06	28	6.52743e-06	Yes	Yes
Skin-SunExposed(Lowerleg)	590	EDNRA	ENSG00000151617.15	4	6.05798e-08	1.51449e-06	25	4.71809e-06	Yes	Yes
Skin-SunExposed(Lowerleg)	590	TMEM184C	ENSG00000164168.7	4	0.000286243	0.00715608	25	0.00939289	Yes	Yes
Skin-SunExposed(Lowerleg)	590	PRMT9	ENSG00000164169.12	4	0.00048579	0.0121447	25	0.0146295	Yes	No
Skin-SunExposed(Lowerleg)	590	ARHGAP10	ENSG00000071205.11	4	0.000105166	0.00304981	29	0.00466379	Yes	Yes
Skin-SunExposed(Lowerleg)	590	NR3C2	ENSG00000151623.14	4	0.000420441	0.0126132	30	0.0151018	Yes	No
Skin-SunExposed(Lowerleg)	590	DCLK2	ENSG00000170390.15	4	3.41262e-06	7.84903e-05	23	0.000188437	Yes	Yes
Skin-SunExposed(Lowerleg)	590	LRBA	ENSG00000198589.10	4	8.58808e-06	0.000257642	30	0.000552095	Yes	Yes
Skin-SunExposed(Lowerleg)	590	MAB21L2	ENSG00000181541.5	4	1.4153e-05	0.000311366	22	0.000655027	Yes	Yes
Skin-SunExposed(Lowerleg)	590	RPS3A	ENSG00000145425.9	4	9.3754e-06	0.000206259	22	0.000452759	Yes	Yes
Skin-SunExposed(Lowerleg)	590	SH3D19	ENSG00000109686.17	4	1.50585e-05	0.000376462	25	0.000774158	Yes	Yes
Skin-SunExposed(Lowerleg)	590	RP11-731D1.4	ENSG00000270265.1	4	3.80659e-10	8.37449e-09	22	3.36924e-08	Yes	Yes
Skin-SunExposed(Lowerleg)	590	RP11-610P16.1	ENSG00000251611.1	4	0.00397755	0.0835286	21	0.0841997	No	No
Skin-SunExposed(Lowerleg)	590	FAM160A1	ENSG00000164142.15	4	0.000660729	0.0158575	24	0.0182742	Yes	No
Skin-SunExposed(Lowerleg)	590	GATB	ENSG00000059691.11	4	0.000941953	0.0216649	23	0.0239736	Yes	No
Skin-SunExposed(Lowerleg)	590	RP11-73G16.2	ENSG00000248991.1	4	6.25332e-12	1.43826e-10	23	6.85341e-10	Yes	Yes
Skin-SunExposed(Lowerleg)	590	RP11-18H21.1	ENSG00000245954.6	4	1.25002e-14	3.25005e-13	26	1.954e-12	Yes	Yes
Skin-SunExposed(Lowerleg)	590	RP11-461L13.3	ENSG00000270750.1	4	0.000284318	0.00739228	26	0.00963724	Yes	Yes
Skin-SunExposed(Lowerleg)	590	FBXW7	ENSG00000109670.13	4	0.000179539	0.00520664	29	0.00724969	Yes	Yes
Skin-SunExposed(Lowerleg)	590	DKFZP434I0714	ENSG00000268471.6	4	0.000267527	0.00722322	27	0.00946705	Yes	Yes
Skin-SunExposed(Lowerleg)	590	TMEM154	ENSG00000170006.11	4	3.74142e-07	1.0476e-05	28	2.91332e-05	Yes	Yes
Skin-SunExposed(Lowerleg)	590	TIGD4	ENSG00000169989.2	4	3.06396e-05	0.000857908	28	0.00160098	Yes	Yes
Skin-SunExposed(Lowerleg)	590	ARFIP1	ENSG00000164144.15	4	7.67242e-19	2.30173e-17	30	1.89139e-16	Yes	Yes
Skin-SunExposed(Lowerleg)	590	FHDC1	ENSG00000137460.8	4	0.00070271	0.0203786	29	0.0227062	Yes	No
Skin-SunExposed(Lowerleg)	590	RP11-285C1.2	ENSG00000249022.1	4	0.000149085	0.00432347	29	0.00622777	Yes	Yes
Skin-SunExposed(Lowerleg)	590	TRIM2	ENSG00000109654.14	4	2.38244e-06	7.14731e-05	30	0.000173144	Yes	Yes
Skin-SunExposed(Lowerleg)	590	MND1	ENSG00000121211.7	4	3.49253e-06	0.000101283	29	0.000237332	Yes	Yes
Skin-SunExposed(Lowerleg)	590	KIAA0922	ENSG00000121210.15	4	9.64658e-05	0.00289397	30	0.00445734	Yes	Yes
Skin-SunExposed(Lowerleg)	590	TLR2	ENSG00000137462.6	4	1.12075e-10	3.25016e-09	29	1.36245e-08	Yes	Yes
Skin-SunExposed(Lowerleg)	590	RNF175	ENSG00000145428.14	4	9.65409e-08	2.79969e-06	29	8.42592e-06	Yes	Yes
Skin-SunExposed(Lowerleg)	590	SFRP2	ENSG00000145423.4	4	0.000506919	0.0141937	28	0.0166265	Yes	No
Skin-SunExposed(Lowerleg)	590	DCHS2	ENSG00000197410.12	4	1.06667e-05	0.000352001	33	0.000729712	Yes	Yes
Skin-SunExposed(Lowerleg)	590	PLRG1	ENSG00000171566.11	4	0.000861022	0.0258306	30	0.0279691	Yes	No
Skin-SunExposed(Lowerleg)	590	FGB	ENSG00000171564.11	4	0.000448328	0.0130015	29	0.015466	Yes	No
Skin-SunExposed(Lowerleg)	590	FGA	ENSG00000171560.14	4	0.00104094	0.0312283	30	0.033141	Yes	No
Skin-SunExposed(Lowerleg)	590	FGG	ENSG00000171557.16	4	0.000275664	0.00826992	30	0.0105946	Yes	No
Skin-SunExposed(Lowerleg)	590	LRAT	ENSG00000121207.11	4	0.000128308	0.00410585	32	0.00597628	Yes	Yes
Skin-SunExposed(Lowerleg)	590	NPY2R	ENSG00000185149.5	4	4.28703e-05	0.00132898	31	0.00232661	Yes	Yes
Skin-SunExposed(Lowerleg)	590	MAP9	ENSG00000164114.18	4	1.84453e-13	5.90249e-12	32	3.19025e-11	Yes	Yes
Skin-SunExposed(Lowerleg)	590	GUCY1A3	ENSG00000164116.16	4	6.39694e-05	0.00223893	35	0.00361363	Yes	Yes
Skin-SunExposed(Lowerleg)	590	GUCY1B3	ENSG00000061918.12	4	0.000266641	0.00933245	35	0.0117206	Yes	No
Skin-SunExposed(Lowerleg)	590	TDO2	ENSG00000151790.8	4	5.93316e-06	0.000207661	35	0.000455342	Yes	Yes
Skin-SunExposed(Lowerleg)	590	CTSO	ENSG00000256043.2	4	0.00062993	0.0207877	33	0.0230998	Yes	No
Skin-SunExposed(Lowerleg)	590	PDGFC	ENSG00000145431.10	4	0.000340798	0.0119279	35	0.0144055	Yes	No
Skin-SunExposed(Lowerleg)	590	GLRB	ENSG00000109738.10	4	0.00175951	0.0545447	31	0.0556864	No	No
Skin-SunExposed(Lowerleg)	590	GRIA2	ENSG00000120251.18	4	1.69078e-05	0.000507233	30	0.00100886	Yes	Yes
Skin-SunExposed(Lowerleg)	590	FAM198B	ENSG00000164125.15	4	0.000459912	0.0114978	25	0.0139583	Yes	No
Skin-SunExposed(Lowerleg)	590	TMEM144	ENSG00000164124.10	4	1.33151e-11	3.32877e-10	25	1.52699e-09	Yes	Yes
Skin-SunExposed(Lowerleg)	590	C4orf46	ENSG00000205208.4	4	6.96736e-05	0.00174184	25	0.0029304	Yes	Yes
Skin-SunExposed(Lowerleg)	590	ETFDH	ENSG00000171503.11	4	9.81256e-16	2.55126e-14	26	1.68782e-13	Yes	Yes
Skin-SunExposed(Lowerleg)	590	PPID	ENSG00000171497.4	4	4.75533e-19	1.18883e-17	25	9.96701e-17	Yes	Yes
Skin-SunExposed(Lowerleg)	590	FNIP2	ENSG00000052795.12	4	0.000355227	0.00959113	27	0.0119958	Yes	No
Skin-SunExposed(Lowerleg)	590	C4orf45	ENSG00000164123.6	4	0.00012567	0.00339308	27	0.00510379	Yes	Yes
Skin-SunExposed(Lowerleg)	590	RAPGEF2	ENSG00000109756.8	4	5.41484e-05	0.00162445	30	0.00276332	Yes	Yes
Skin-SunExposed(Lowerleg)	590	RP11-502M1.2	ENSG00000249425.1	4	0.000148675	0.00564965	38	0.00775027	Yes	Yes
Skin-SunExposed(Lowerleg)	590	NAF1	ENSG00000145414.8	4	2.81091e-05	0.000927599	33	0.0017112	Yes	Yes
Skin-SunExposed(Lowerleg)	590	NPY1R	ENSG00000164128.6	4	0.000244832	0.00758978	31	0.00984674	Yes	Yes
Skin-SunExposed(Lowerleg)	590	NPY5R	ENSG00000164129.11	4	1.30647e-08	4.05005e-07	31	1.35446e-06	Yes	Yes
Skin-SunExposed(Lowerleg)	590	TMA16	ENSG00000198498.9	4	0.000204318	0.00612953	30	0.00827444	Yes	Yes
Skin-SunExposed(Lowerleg)	590	MARCH1	ENSG00000145416.13	4	1.76913e-63	8.13802e-62	46	4.35456e-60	Yes	Yes
Skin-SunExposed(Lowerleg)	590	RP11-218F10.3	ENSG00000273449.1	4	8.59276e-59	2.57783e-57	30	1.20252e-55	Yes	Yes
Skin-SunExposed(Lowerleg)	590	APELA	ENSG00000248329.5	4	0.000502393	0.0185886	37	0.0209764	Yes	No
Skin-SunExposed(Lowerleg)	590	FAM218A	ENSG00000250486.3	4	0.00072825	0.0269452	37	0.0290394	Yes	No
Skin-SunExposed(Lowerleg)	590	TMEM192	ENSG00000170088.13	4	0.000209603	0.00817454	39	0.0104968	Yes	No
Skin-SunExposed(Lowerleg)	590	KLHL2	ENSG00000109466.13	4	8.15547e-05	0.00318063	39	0.00483177	Yes	Yes
Skin-SunExposed(Lowerleg)	590	GK3P	ENSG00000229894.4	4	0.00154692	0.055689	36	0.0568101	No	No
Skin-SunExposed(Lowerleg)	590	MSMO1	ENSG00000052802.12	4	0.000620173	0.0229464	37	0.025194	Yes	No
Skin-SunExposed(Lowerleg)	590	CPE	ENSG00000109472.13	4	4.61672e-17	1.84669e-15	40	1.32532e-14	Yes	Yes
Skin-SunExposed(Lowerleg)	590	TLL1	ENSG00000038295.7	4	1.78561e-07	6.78533e-06	38	1.93914e-05	Yes	Yes
Skin-SunExposed(Lowerleg)	590	DDX60	ENSG00000137628.16	4	0.000108517	0.00347255	32	0.00520525	Yes	Yes
Skin-SunExposed(Lowerleg)	590	DDX60L	ENSG00000181381.13	4	1.42563e-10	4.56203e-09	32	1.88159e-08	Yes	Yes
Skin-SunExposed(Lowerleg)	590	PALLD	ENSG00000129116.17	4	3.11562e-06	0.000109047	35	0.000254072	Yes	Yes
Skin-SunExposed(Lowerleg)	590	CBR4	ENSG00000145439.11	4	3.41025e-10	1.05718e-08	31	4.19757e-08	Yes	Yes
Skin-SunExposed(Lowerleg)	590	SH3RF1	ENSG00000154447.14	4	5.7955e-06	0.000179661	31	0.000399531	Yes	Yes
Skin-SunExposed(Lowerleg)	590	NEK1	ENSG00000137601.16	4	5.239e-10	1.67648e-08	32	6.53809e-08	Yes	Yes
Skin-SunExposed(Lowerleg)	590	CLCN3	ENSG00000109572.13	4	5.2236e-05	0.00156708	30	0.00268126	Yes	Yes
Skin-SunExposed(Lowerleg)	590	HPF1	ENSG00000056050.6	4	2.22468e-05	0.000645158	29	0.0012472	Yes	Yes
Skin-SunExposed(Lowerleg)	590	MFAP3L	ENSG00000198948.11	4	1.02282e-07	3.17074e-06	31	9.46746e-06	Yes	Yes
Skin-SunExposed(Lowerleg)	590	AADAT	ENSG00000109576.13	4	2.67583e-14	8.29506e-13	31	4.81225e-12	Yes	Yes
Skin-SunExposed(Lowerleg)	590	GALNTL6	ENSG00000174473.15	4	0.000288414	0.0129786	45	0.0154468	Yes	No
Skin-SunExposed(Lowerleg)	590	GALNT7	ENSG00000109586.11	4	0.000312443	0.00843595	27	0.0107589	Yes	No
Skin-SunExposed(Lowerleg)	590	HMGB2	ENSG00000164104.11	4	0.000503345	0.0125836	25	0.0150743	Yes	No
Skin-SunExposed(Lowerleg)	590	SAP30	ENSG00000164105.3	4	5.04452e-06	0.000126113	25	0.000290427	Yes	Yes
Skin-SunExposed(Lowerleg)	590	SCRG1	ENSG00000164106.7	4	0.000279746	0.00727339	26	0.0095184	Yes	Yes
Skin-SunExposed(Lowerleg)	590	RP11-489G11.3	ENSG00000261646.1	4	0.000915091	0.0237924	26	0.0260098	Yes	No
Skin-SunExposed(Lowerleg)	590	HAND2	ENSG00000164107.8	4	1.45368e-05	0.000377956	26	0.000776528	Yes	Yes
Skin-SunExposed(Lowerleg)	590	RP11-148L24.1	ENSG00000248174.5	4	6.12617e-29	1.96038e-27	32	2.78851e-26	Yes	Yes
Skin-SunExposed(Lowerleg)	590	FBXO8	ENSG00000164117.13	4	7.78154e-05	0.00241228	31	0.00384195	Yes	Yes
Skin-SunExposed(Lowerleg)	590	CEP44	ENSG00000164118.12	4	1.32012e-05	0.000409236	31	0.000832148	Yes	Yes
Skin-SunExposed(Lowerleg)	590	HPGD	ENSG00000164120.13	4	1.29132e-11	4.13222e-10	32	1.88085e-09	Yes	Yes
Skin-SunExposed(Lowerleg)	590	RP11-440I14.2	ENSG00000250596.1	4	6.07233e-77	1.88242e-75	31	1.53574e-73	Yes	Yes
Skin-SunExposed(Lowerleg)	590	RP11-440I14.3	ENSG00000251584.1	4	5.93781e-32	1.84072e-30	31	3.04438e-29	Yes	Yes
Skin-SunExposed(Lowerleg)	590	GPM6A	ENSG00000150625.16	4	6.0217e-05	0.00228825	38	0.00367919	Yes	Yes
Skin-SunExposed(Lowerleg)	590	WDR17	ENSG00000150627.15	4	3.85747e-13	1.27296e-11	33	6.67507e-11	Yes	Yes
Skin-SunExposed(Lowerleg)	590	ASB5	ENSG00000164122.8	4	0.00163798	0.0524154	32	0.0536178	No	No
Skin-SunExposed(Lowerleg)	590	SPCS3	ENSG00000129128.12	4	0.00109154	0.0338376	31	0.0356069	Yes	No
Skin-SunExposed(Lowerleg)	590	VEGFC	ENSG00000150630.3	4	0.00027607	0.00938638	34	0.0117713	Yes	No
Skin-SunExposed(Lowerleg)	590	NEIL3	ENSG00000109674.3	4	4.6371e-07	1.48387e-05	32	4.03047e-05	Yes	Yes
Skin-SunExposed(Lowerleg)	590	AGA	ENSG00000038002.8	4	5.96791e-80	1.85005e-78	31	1.70853e-76	Yes	Yes
Skin-SunExposed(Lowerleg)	590	TENM3	ENSG00000218336.8	4	0.000649747	0.0324873	50	0.0343449	Yes	No
Skin-SunExposed(Lowerleg)	590	DCTD	ENSG00000129187.14	4	2.05873e-20	7.41141e-19	36	6.67174e-18	Yes	Yes
Skin-SunExposed(Lowerleg)	590	RP11-335L23.5	ENSG00000272784.1	4	0.000150856	0.00543083	36	0.00749928	Yes	Yes
Skin-SunExposed(Lowerleg)	590	WWC2-AS2	ENSG00000251359.4	4	0.00160088	0.0576316	36	0.0587094	No	No
Skin-SunExposed(Lowerleg)	590	WWC2	ENSG00000151718.15	4	5.63528e-06	0.000225411	40	0.000490363	Yes	Yes
Skin-SunExposed(Lowerleg)	590	CDKN2AIP	ENSG00000168564.5	4	1.72537e-05	0.000621135	36	0.00120537	Yes	Yes
Skin-SunExposed(Lowerleg)	590	ING2	ENSG00000168556.6	4	0.000303609	0.0109299	36	0.0133634	Yes	No
Skin-SunExposed(Lowerleg)	590	RP11-367N14.3	ENSG00000272744.1	4	0.000368505	0.0132662	36	0.0157304	Yes	No
Skin-SunExposed(Lowerleg)	590	RWDD4	ENSG00000182552.14	4	0.000517268	0.0186216	36	0.0210068	Yes	No
Skin-SunExposed(Lowerleg)	590	TRAPPC11	ENSG00000168538.15	4	0.000535681	0.0198202	37	0.0221601	Yes	No
Skin-SunExposed(Lowerleg)	590	STOX2	ENSG00000173320.11	4	0.000255739	0.010741	42	0.0131679	Yes	No
Skin-SunExposed(Lowerleg)	590	ENPP6	ENSG00000164303.10	4	9.46474e-06	0.00037859	40	0.000777482	Yes	Yes
Skin-SunExposed(Lowerleg)	590	RP11-290F5.2	ENSG00000180712.3	4	0.00044698	0.0174322	39	0.0198327	Yes	No
Skin-SunExposed(Lowerleg)	590	RP11-290F5.1	ENSG00000249096.6	4	8.29817e-05	0.00323628	39	0.00489865	Yes	Yes
Skin-SunExposed(Lowerleg)	590	IRF2	ENSG00000168310.10	4	0.0003003	0.0117117	39	0.0141868	Yes	No
Skin-SunExposed(Lowerleg)	590	RP11-326I11.3	ENSG00000271646.1	4	1.71094e-12	6.33048e-11	37	3.122e-10	Yes	Yes
Skin-SunExposed(Lowerleg)	590	RP11-326I11.4	ENSG00000271538.5	4	6.54338e-22	2.42105e-20	37	2.38992e-19	Yes	Yes
Skin-SunExposed(Lowerleg)	590	CASP3	ENSG00000164305.18	4	0.000392182	0.0141185	36	0.0165512	Yes	No
Skin-SunExposed(Lowerleg)	590	PRIMPOL	ENSG00000164306.10	4	8.99317e-16	3.32747e-14	37	2.18046e-13	Yes	Yes
Skin-SunExposed(Lowerleg)	590	CENPU	ENSG00000151725.11	4	5.35661e-89	1.98195e-87	37	2.48673e-85	Yes	Yes
Skin-SunExposed(Lowerleg)	590	ACSL1	ENSG00000151726.13	4	4.22264e-05	0.00156238	37	0.00267422	Yes	Yes
Skin-SunExposed(Lowerleg)	590	RP11-386B13.4	ENSG00000248517.1	4	5.08642e-91	1.88198e-89	37	2.57435e-87	Yes	Yes
Skin-SunExposed(Lowerleg)	590	HELT	ENSG00000187821.8	4	4.42547e-80	1.63742e-78	37	1.51988e-76	Yes	Yes
Skin-SunExposed(Lowerleg)	590	SLC25A4	ENSG00000151729.10	4	4.13706e-05	0.00157208	38	0.00268806	Yes	Yes
Skin-SunExposed(Lowerleg)	590	CFAP97	ENSG00000164323.12	4	1.55047e-06	6.04684e-05	39	0.000148422	Yes	Yes
Skin-SunExposed(Lowerleg)	590	SNX25	ENSG00000109762.15	4	6.2429e-07	2.55959e-05	41	6.67621e-05	Yes	Yes
Skin-SunExposed(Lowerleg)	590	LRP2BP	ENSG00000109771.15	4	2.61387e-06	9.93271e-05	38	0.000233199	Yes	Yes
Skin-SunExposed(Lowerleg)	590	ANKRD37	ENSG00000186352.8	4	0.000593593	0.0225565	38	0.0248078	Yes	No
Skin-SunExposed(Lowerleg)	590	UFSP2	ENSG00000109775.10	4	1.35673e-16	5.15558e-15	38	3.5718e-14	Yes	Yes
Skin-SunExposed(Lowerleg)	590	C4orf47	ENSG00000205129.8	4	1.02872e-05	0.000390913	38	0.000798909	Yes	Yes
Skin-SunExposed(Lowerleg)	590	CCDC110	ENSG00000168491.9	4	6.08753e-06	0.000231326	38	0.000501791	Yes	Yes
Skin-SunExposed(Lowerleg)	590	PDLIM3	ENSG00000154553.13	4	1.2659e-07	4.93701e-06	39	1.43895e-05	Yes	Yes
Skin-SunExposed(Lowerleg)	590	SORBS2	ENSG00000154556.17	4	0.000740559	0.0333252	45	0.0351103	Yes	No
Skin-SunExposed(Lowerleg)	590	TLR3	ENSG00000164342.12	4	2.02885e-06	7.50674e-05	37	0.000181011	Yes	Yes
Skin-SunExposed(Lowerleg)	590	FAM149A	ENSG00000109794.13	4	5.5285e-11	2.10083e-09	38	8.97192e-09	Yes	Yes
Skin-SunExposed(Lowerleg)	590	CYP4V2	ENSG00000145476.15	4	3.02673e-35	1.11989e-33	37	2.14465e-32	Yes	Yes
Skin-SunExposed(Lowerleg)	590	KLKB1	ENSG00000164344.15	4	2.86164e-21	1.05881e-19	37	1.00119e-18	Yes	Yes
Skin-SunExposed(Lowerleg)	590	FAT1	ENSG00000083857.13	4	2.04417e-06	7.97225e-05	39	0.000191168	Yes	Yes
Skin-SunExposed(Lowerleg)	590	RP11-11N5.1	ENSG00000250829.2	4	5.692e-10	2.04912e-08	36	7.91836e-08	Yes	Yes
Skin-SunExposed(Lowerleg)	590	RP11-696F12.1	ENSG00000250971.1	4	1.06784e-15	3.73743e-14	35	2.43885e-13	Yes	Yes
Skin-SunExposed(Lowerleg)	590	RP11-138B4.1	ENSG00000250658.1	4	1.7974e-10	6.83012e-09	38	2.77181e-08	Yes	Yes
Skin-SunExposed(Lowerleg)	590	RP11-462G22.2	ENSG00000272566.1	4	3.56921e-06	9.99378e-05	28	0.000234481	Yes	Yes
Skin-SunExposed(Lowerleg)	590	AF146191.4	ENSG00000245685.6	4	1.19851e-07	3.11614e-06	26	9.31054e-06	Yes	Yes
Skin-SunExposed(Lowerleg)	590	FRG1	ENSG00000109536.11	4	2.3495e-07	4.93396e-06	21	1.43829e-05	Yes	Yes
Skin-SunExposed(Lowerleg)	590	PLEKHG4B	ENSG00000153404.14	5	4.89134e-06	0.000107609	22	0.000250992	Yes	Yes
Skin-SunExposed(Lowerleg)	590	CCDC127	ENSG00000164366.3	5	1.47984e-06	3.40364e-05	23	8.72639e-05	Yes	Yes
Skin-SunExposed(Lowerleg)	590	SDHA	ENSG00000073578.16	5	7.72007e-08	1.77562e-06	23	5.48265e-06	Yes	Yes
Skin-SunExposed(Lowerleg)	590	PDCD6	ENSG00000249915.7	5	1.63049e-15	3.91317e-14	24	2.55078e-13	Yes	Yes
Skin-SunExposed(Lowerleg)	590	AHRR	ENSG00000063438.16	5	8.45963e-06	0.000219951	26	0.000479516	Yes	Yes
Skin-SunExposed(Lowerleg)	590	EXOC3	ENSG00000180104.15	5	9.08031e-07	2.45168e-05	27	6.40947e-05	Yes	Yes
Skin-SunExposed(Lowerleg)	590	SLC9A3	ENSG00000066230.10	5	2.55335e-54	7.14937e-53	28	2.84614e-51	Yes	Yes
Skin-SunExposed(Lowerleg)	590	CEP72	ENSG00000112877.7	5	2.89325e-06	8.67974e-05	30	0.000206257	Yes	Yes
Skin-SunExposed(Lowerleg)	590	TPPP	ENSG00000171368.11	5	4.45047e-13	1.37965e-11	31	7.21262e-11	Yes	Yes
Skin-SunExposed(Lowerleg)	590	ZDHHC11B	ENSG00000206077.10	5	3.40962e-08	1.12517e-06	33	3.56812e-06	Yes	Yes
Skin-SunExposed(Lowerleg)	590	ZDHHC11	ENSG00000188818.12	5	6.96555e-36	2.43794e-34	35	4.80536e-33	Yes	Yes
Skin-SunExposed(Lowerleg)	590	BRD9	ENSG00000028310.17	5	4.50848e-05	0.00162305	36	0.00276197	Yes	Yes
Skin-SunExposed(Lowerleg)	590	TRIP13	ENSG00000071539.13	5	0.000352832	0.012702	36	0.0151771	Yes	No
Skin-SunExposed(Lowerleg)	590	RP11-43F13.4	ENSG00000272347.1	5	3.06562e-10	1.16494e-08	38	4.61133e-08	Yes	Yes
Skin-SunExposed(Lowerleg)	590	NKD2	ENSG00000145506.13	5	4.76028e-16	1.85651e-14	39	1.24083e-13	Yes	Yes
Skin-SunExposed(Lowerleg)	590	SLC12A7	ENSG00000113504.20	5	4.28119e-06	0.000171248	40	0.00038307	Yes	Yes
Skin-SunExposed(Lowerleg)	590	TERT	ENSG00000164362.18	5	3.19824e-08	1.2793e-06	40	4.02529e-06	Yes	Yes
Skin-SunExposed(Lowerleg)	590	CLPTM1L	ENSG00000049656.13	5	1.0922e-06	4.478e-05	41	0.000112623	Yes	Yes
Skin-SunExposed(Lowerleg)	590	SLC6A3	ENSG00000142319.17	5	8.3598e-09	3.51112e-07	42	1.18358e-06	Yes	Yes
Skin-SunExposed(Lowerleg)	590	LPCAT1	ENSG00000153395.9	5	1.89964e-06	7.9785e-05	42	0.000191283	Yes	Yes
Skin-SunExposed(Lowerleg)	590	CTD-2245E15.3	ENSG00000251532.1	5	9.8833e-09	4.05215e-07	41	1.35466e-06	Yes	Yes
Skin-SunExposed(Lowerleg)	590	CTD-2012J19.3	ENSG00000271119.1	5	3.32806e-22	1.3645e-20	41	1.36924e-19	Yes	Yes
Skin-SunExposed(Lowerleg)	590	MRPL36	ENSG00000171421.12	5	7.34654e-15	3.01208e-13	41	1.81754e-12	Yes	Yes
Skin-SunExposed(Lowerleg)	590	NDUFS6	ENSG00000145494.11	5	9.69228e-05	0.00407076	42	0.00593662	Yes	Yes
Skin-SunExposed(Lowerleg)	590	IRX4	ENSG00000113430.9	5	2.27556e-14	9.3298e-13	41	5.3919e-12	Yes	Yes
Skin-SunExposed(Lowerleg)	590	RP11-259O2.1	ENSG00000248994.1	5	1.81949e-07	7.64185e-06	42	2.16744e-05	Yes	Yes
Skin-SunExposed(Lowerleg)	590	RP11-259O2.2	ENSG00000248597.1	5	3.13937e-07	1.28714e-05	41	3.52665e-05	Yes	Yes
Skin-SunExposed(Lowerleg)	590	RP11-259O2.3	ENSG00000249731.1	5	2.02801e-48	8.31484e-47	41	2.71583e-45	Yes	Yes
Skin-SunExposed(Lowerleg)	590	LSINCT5	ENSG00000281560.1	5	1.98417e-34	9.32558e-33	47	1.71895e-31	Yes	Yes
Skin-SunExposed(Lowerleg)	590	RP11-129I19.2	ENSG00000259757.1	5	1.80181e-33	8.46852e-32	47	1.49501e-30	Yes	Yes
Skin-SunExposed(Lowerleg)	590	IRX2	ENSG00000170561.12	5	8.67869e-05	0.00407898	47	0.0059467	Yes	Yes
Skin-SunExposed(Lowerleg)	590	C5orf38	ENSG00000186493.11	5	8.63872e-05	0.0040602	47	0.00592407	Yes	Yes
Skin-SunExposed(Lowerleg)	590	IRX1	ENSG00000170549.3	5	1.11336e-11	4.45343e-10	40	2.01947e-09	Yes	Yes
Skin-SunExposed(Lowerleg)	590	ADAMTS16	ENSG00000145536.15	5	0.000152167	0.00578236	38	0.00789339	Yes	Yes
Skin-SunExposed(Lowerleg)	590	ICE1	ENSG00000164151.11	5	0.000174327	0.00645008	37	0.00862524	Yes	Yes
Skin-SunExposed(Lowerleg)	590	LINC02145	ENSG00000250490.1	5	1.10056e-41	4.18215e-40	38	1.03518e-38	Yes	Yes
Skin-SunExposed(Lowerleg)	590	MED10	ENSG00000133398.3	5	1.14407e-06	4.23305e-05	37	0.000106946	Yes	Yes
Skin-SunExposed(Lowerleg)	590	UBE2QL1	ENSG00000215218.3	5	6.40884e-48	2.37127e-46	37	7.54206e-45	Yes	Yes
Skin-SunExposed(Lowerleg)	590	LINC01018	ENSG00000250056.5	5	2.67305e-80	9.89028e-79	37	9.32299e-77	Yes	Yes
Skin-SunExposed(Lowerleg)	590	NSUN2	ENSG00000037474.14	5	9.71168e-42	3.59332e-40	37	8.90644e-39	Yes	Yes
Skin-SunExposed(Lowerleg)	590	SRD5A1	ENSG00000145545.11	5	4.87947e-08	1.80541e-06	37	5.5718e-06	Yes	Yes
Skin-SunExposed(Lowerleg)	590	LINC02102	ENSG00000248677.1	5	0.000102573	0.00369264	36	0.00547235	Yes	Yes
Skin-SunExposed(Lowerleg)	590	PAPD7	ENSG00000112941.13	5	1.42158e-05	0.000525985	37	0.00104172	Yes	Yes
Skin-SunExposed(Lowerleg)	590	ADCY2	ENSG00000078295.16	5	4.8048e-05	0.00221021	46	0.00357457	Yes	Yes
Skin-SunExposed(Lowerleg)	590	C5orf49	ENSG00000215217.6	5	4.21787e-06	0.000160279	38	0.000360688	Yes	Yes
Skin-SunExposed(Lowerleg)	590	MTRR	ENSG00000124275.14	5	1.41965e-08	5.53665e-07	39	1.8182e-06	Yes	Yes
Skin-SunExposed(Lowerleg)	590	FASTKD3	ENSG00000124279.11	5	1.44088e-06	5.47533e-05	38	0.000135564	Yes	Yes
Skin-SunExposed(Lowerleg)	590	MIR4458HG	ENSG00000247516.6	5	0.000601948	0.022874	38	0.0251201	Yes	No
Skin-SunExposed(Lowerleg)	590	SEMA5A	ENSG00000112902.11	5	0.000199166	0.00896248	45	0.011327	Yes	No
Skin-SunExposed(Lowerleg)	590	SNHG18	ENSG00000250786.1	5	3.76072e-19	1.31625e-17	35	1.10049e-16	Yes	Yes
Skin-SunExposed(Lowerleg)	590	CTD-2199O4.6	ENSG00000272417.1	5	0.000193455	0.00638402	33	0.00854999	Yes	Yes
Skin-SunExposed(Lowerleg)	590	FAM173B	ENSG00000150756.13	5	3.22132e-09	1.06304e-07	33	3.78618e-07	Yes	Yes
Skin-SunExposed(Lowerleg)	590	CCT5	ENSG00000150753.11	5	8.13956e-11	2.68605e-09	33	1.13698e-08	Yes	Yes
Skin-SunExposed(Lowerleg)	590	CMBL	ENSG00000164237.8	5	8.10646e-26	2.7562e-24	34	3.40649e-23	Yes	Yes
Skin-SunExposed(Lowerleg)	590	MARCH6	ENSG00000145495.15	5	7.42827e-08	2.5999e-06	35	7.85974e-06	Yes	Yes
Skin-SunExposed(Lowerleg)	590	ROPN1L	ENSG00000145491.11	5	0.000625588	0.0206444	33	0.0229617	Yes	No
Skin-SunExposed(Lowerleg)	590	ANKRD33B	ENSG00000164236.11	5	0.000150763	0.00512595	34	0.0071576	Yes	Yes
Skin-SunExposed(Lowerleg)	590	DAP	ENSG00000112977.15	5	9.30536e-15	3.07077e-13	33	1.85172e-12	Yes	Yes
Skin-SunExposed(Lowerleg)	590	CTNND2	ENSG00000169862.18	5	0.000455443	0.0191286	42	0.0214912	Yes	No
Skin-SunExposed(Lowerleg)	590	DNAH5	ENSG00000039139.9	5	2.28943e-58	7.55511e-57	33	3.47975e-55	Yes	Yes
Skin-SunExposed(Lowerleg)	590	TRIO	ENSG00000038382.18	5	5.92368e-05	0.00201405	34	0.00330028	Yes	Yes
Skin-SunExposed(Lowerleg)	590	FAM105A	ENSG00000145569.5	5	4.12862e-09	1.15601e-07	28	4.10207e-07	Yes	Yes
Skin-SunExposed(Lowerleg)	590	OTULIN	ENSG00000154124.4	5	1.13131e-08	3.16767e-07	28	1.07258e-06	Yes	Yes
Skin-SunExposed(Lowerleg)	590	ANKH	ENSG00000154122.12	5	2.68681e-06	7.79175e-05	29	0.000187358	Yes	Yes
Skin-SunExposed(Lowerleg)	590	FBXL7	ENSG00000183580.9	5	0.000109211	0.00360395	33	0.00536289	Yes	Yes
Skin-SunExposed(Lowerleg)	590	ZNF622	ENSG00000173545.4	5	0.00105156	0.0315467	30	0.033438	Yes	No
Skin-SunExposed(Lowerleg)	590	FAM134B	ENSG00000154153.13	5	1.84279e-21	5.52837e-20	30	5.32439e-19	Yes	Yes
Skin-SunExposed(Lowerleg)	590	MYO10	ENSG00000145555.14	5	4.32491e-06	0.000142722	33	0.000324041	Yes	Yes
Skin-SunExposed(Lowerleg)	590	BASP1	ENSG00000176788.8	5	1.28165e-05	0.000435762	34	0.000879697	Yes	Yes
Skin-SunExposed(Lowerleg)	590	RP11-454P21.1	ENSG00000249937.5	5	5.6117e-07	1.9641e-05	35	5.2218e-05	Yes	Yes
Skin-SunExposed(Lowerleg)	590	CDH18	ENSG00000145526.11	5	9.21836e-07	4.05608e-05	44	0.000102717	Yes	Yes
Skin-SunExposed(Lowerleg)	590	RP11-360I2.1	ENSG00000272130.1	5	1.76773e-16	4.59611e-15	26	3.19152e-14	Yes	Yes
Skin-SunExposed(Lowerleg)	590	CDH12	ENSG00000154162.14	5	8.57934e-08	3.68911e-06	43	1.09079e-05	Yes	Yes
Skin-SunExposed(Lowerleg)	590	C5orf17	ENSG00000248874.5	5	2.3875e-24	8.1175e-23	34	9.32923e-22	Yes	Yes
Skin-SunExposed(Lowerleg)	590	CDH10	ENSG00000040731.10	5	5.69598e-05	0.00182271	32	0.00304114	Yes	Yes
Skin-SunExposed(Lowerleg)	590	LINC01021	ENSG00000250337.5	5	0.00100714	0.0302141	30	0.0321754	Yes	No
Skin-SunExposed(Lowerleg)	590	CDH6	ENSG00000113361.12	5	5.61794e-29	1.9101e-27	34	2.71913e-26	Yes	Yes
Skin-SunExposed(Lowerleg)	590	DROSHA	ENSG00000113360.16	5	8.3233e-09	2.91315e-07	35	9.90821e-07	Yes	Yes
Skin-SunExposed(Lowerleg)	590	C5orf22	ENSG00000082213.17	5	4.38443e-13	1.44686e-11	33	7.54667e-11	Yes	Yes
Skin-SunExposed(Lowerleg)	590	PDZD2	ENSG00000133401.15	5	0.000179305	0.00717219	40	0.00941033	Yes	Yes
Skin-SunExposed(Lowerleg)	590	GOLPH3	ENSG00000113384.13	5	0.000862061	0.0293101	34	0.0312835	Yes	No
Skin-SunExposed(Lowerleg)	590	CTD-2186M15.3	ENSG00000272086.1	5	3.01357e-05	0.000994479	33	0.00181979	Yes	Yes
Skin-SunExposed(Lowerleg)	590	MTMR12	ENSG00000150712.10	5	4.19637e-34	1.46873e-32	35	2.67206e-31	Yes	Yes
Skin-SunExposed(Lowerleg)	590	ZFR	ENSG00000056097.15	5	1.26051e-05	0.000441177	35	0.00088964	Yes	Yes
Skin-SunExposed(Lowerleg)	590	SUB1	ENSG00000113387.11	5	0.000331073	0.0112565	34	0.0137065	Yes	No
Skin-SunExposed(Lowerleg)	590	NPR3	ENSG00000113389.15	5	1.43082e-13	5.00787e-12	35	2.71236e-11	Yes	Yes
Skin-SunExposed(Lowerleg)	590	CTD-2066L21.3	ENSG00000250697.1	5	6.26007e-32	2.12842e-30	34	3.51064e-29	Yes	Yes
Skin-SunExposed(Lowerleg)	590	TARS	ENSG00000113407.13	5	2.43121e-18	7.53676e-17	31	6.00071e-16	Yes	Yes
Skin-SunExposed(Lowerleg)	590	ADAMTS12	ENSG00000151388.10	5	7.74905e-11	2.94464e-09	38	1.24095e-08	Yes	Yes
Skin-SunExposed(Lowerleg)	590	SLC45A2	ENSG00000164175.14	5	6.77352e-06	0.000223526	33	0.000486553	Yes	Yes
Skin-SunExposed(Lowerleg)	590	AMACR	ENSG00000242110.7	5	1.46117e-12	4.82188e-11	33	2.40935e-10	Yes	Yes
Skin-SunExposed(Lowerleg)	590	C1QTNF3	ENSG00000082196.20	5	0.000224399	0.00740516	33	0.00964988	Yes	Yes
Skin-SunExposed(Lowerleg)	590	CTD-2024P10.2	ENSG00000271874.1	5	1.40428e-13	4.49368e-12	32	2.44551e-11	Yes	Yes
Skin-SunExposed(Lowerleg)	590	RAI14	ENSG00000039560.13	5	2.14916e-26	7.30714e-25	34	9.21267e-24	Yes	Yes
Skin-SunExposed(Lowerleg)	590	TTC23L	ENSG00000205838.13	5	1.43e-11	4.57599e-10	32	2.0735e-09	Yes	Yes
Skin-SunExposed(Lowerleg)	590	RAD1	ENSG00000113456.18	5	1.16755e-07	3.73615e-06	32	1.1038e-05	Yes	Yes
Skin-SunExposed(Lowerleg)	590	BRIX1	ENSG00000113460.12	5	0.000450467	0.0144149	32	0.0168412	Yes	No
Skin-SunExposed(Lowerleg)	590	DNAJC21	ENSG00000168724.14	5	3.40846e-12	1.09071e-10	32	5.26626e-10	Yes	Yes
Skin-SunExposed(Lowerleg)	590	PRLR	ENSG00000113494.16	5	3.44141e-08	1.17008e-06	34	3.70407e-06	Yes	Yes
Skin-SunExposed(Lowerleg)	590	SPEF2	ENSG00000152582.13	5	3.53786e-07	1.16749e-05	33	3.22408e-05	Yes	Yes
Skin-SunExposed(Lowerleg)	590	IL7R	ENSG00000168685.14	5	0.000613131	0.0177808	29	0.0201685	Yes	No
Skin-SunExposed(Lowerleg)	590	UGT3A2	ENSG00000168671.9	5	1.99417e-10	5.7831e-09	29	2.35954e-08	Yes	Yes
Skin-SunExposed(Lowerleg)	590	LMBRD2	ENSG00000164187.6	5	6.72341e-05	0.00188255	28	0.00312177	Yes	Yes
Skin-SunExposed(Lowerleg)	590	SKP2	ENSG00000145604.15	5	8.76288e-07	2.45361e-05	28	6.41357e-05	Yes	Yes
Skin-SunExposed(Lowerleg)	590	NADK2	ENSG00000152620.12	5	1.92576e-06	5.19955e-05	27	0.000129353	Yes	Yes
Skin-SunExposed(Lowerleg)	590	RANBP3L	ENSG00000164188.8	5	1.78554e-05	0.000482095	27	0.000963184	Yes	Yes
Skin-SunExposed(Lowerleg)	590	SLC1A3	ENSG00000079215.13	5	1.64768e-13	4.11919e-12	25	2.25317e-11	Yes	Yes
Skin-SunExposed(Lowerleg)	590	NIPBL	ENSG00000164190.17	5	0.00210372	0.0589042	28	0.059938	No	No
Skin-SunExposed(Lowerleg)	590	C5orf42	ENSG00000197603.13	5	0.000111852	0.00302001	27	0.00462445	Yes	Yes
Skin-SunExposed(Lowerleg)	590	NUP155	ENSG00000113569.15	5	0.000884425	0.0238795	27	0.0260925	Yes	No
Skin-SunExposed(Lowerleg)	590	WDR70	ENSG00000082068.8	5	3.89329e-05	0.00116799	30	0.00208428	Yes	Yes
Skin-SunExposed(Lowerleg)	590	GDNF	ENSG00000168621.14	5	5.65825e-05	0.00141456	25	0.0024519	Yes	Yes
Skin-SunExposed(Lowerleg)	590	EGFLAM	ENSG00000164318.17	5	0.000582219	0.0174666	30	0.019868	Yes	No
Skin-SunExposed(Lowerleg)	590	LIFR	ENSG00000113594.9	5	1.44545e-11	4.33635e-10	30	1.96884e-09	Yes	Yes
Skin-SunExposed(Lowerleg)	590	CTD-2196P11.2	ENSG00000251189.1	5	0.00102363	0.0296853	29	0.0316512	Yes	No
Skin-SunExposed(Lowerleg)	590	OSMR-AS1	ENSG00000249740.2	5	9.50495e-15	2.94653e-13	31	1.77976e-12	Yes	Yes
Skin-SunExposed(Lowerleg)	590	OSMR	ENSG00000145623.12	5	0.000408203	0.0126543	31	0.0151367	Yes	No
Skin-SunExposed(Lowerleg)	590	RICTOR	ENSG00000164327.12	5	0.00117572	0.0364472	31	0.0381411	Yes	No
Skin-SunExposed(Lowerleg)	590	FYB	ENSG00000082074.15	5	1.68435e-07	5.38992e-06	32	1.5607e-05	Yes	Yes
Skin-SunExposed(Lowerleg)	590	C9	ENSG00000113600.10	5	9.02739e-15	2.79849e-13	31	1.69597e-12	Yes	Yes
Skin-SunExposed(Lowerleg)	590	DAB2	ENSG00000153071.14	5	0.000695155	0.0215498	31	0.0238564	Yes	No
Skin-SunExposed(Lowerleg)	590	LINC02104	ENSG00000271334.5	5	0.000121656	0.00364969	30	0.00541943	Yes	Yes
Skin-SunExposed(Lowerleg)	590	LINC00603	ENSG00000250048.2	5	3.31525e-07	1.06088e-05	32	2.94621e-05	Yes	Yes
Skin-SunExposed(Lowerleg)	590	TTC33	ENSG00000113638.13	5	4.77124e-05	0.00171765	36	0.00289659	Yes	Yes
Skin-SunExposed(Lowerleg)	590	PTGER4	ENSG00000171522.5	5	0.000915625	0.0293	32	0.0312771	Yes	No
Skin-SunExposed(Lowerleg)	590	PRKAA1	ENSG00000132356.11	5	0.000550614	0.017069	31	0.0194762	Yes	No
Skin-SunExposed(Lowerleg)	590	RPL37	ENSG00000145592.13	5	0.00163807	0.0507802	31	0.0520299	No	No
Skin-SunExposed(Lowerleg)	590	CARD6	ENSG00000132357.13	5	3.16794e-15	9.82061e-14	31	6.18009e-13	Yes	Yes
Skin-SunExposed(Lowerleg)	590	C7	ENSG00000112936.18	5	2.98809e-09	8.96426e-08	30	3.2237e-07	Yes	Yes
Skin-SunExposed(Lowerleg)	590	C6	ENSG00000039537.13	5	4.8568e-07	1.45704e-05	30	3.96173e-05	Yes	Yes
Skin-SunExposed(Lowerleg)	590	PLCXD3	ENSG00000182836.9	5	2.29866e-08	6.66612e-07	29	2.17186e-06	Yes	Yes
Skin-SunExposed(Lowerleg)	590	OXCT1	ENSG00000083720.12	5	6.08756e-05	0.00170452	28	0.00287772	Yes	Yes
Skin-SunExposed(Lowerleg)	590	C5orf51	ENSG00000205765.8	5	0.000353586	0.00954682	27	0.0119511	Yes	No
Skin-SunExposed(Lowerleg)	590	FBXO4	ENSG00000151876.12	5	0.000375698	0.0101438	27	0.0125611	Yes	No
Skin-SunExposed(Lowerleg)	590	GHR	ENSG00000112964.13	5	0.00134546	0.037673	28	0.0393176	Yes	No
Skin-SunExposed(Lowerleg)	590	CCDC152	ENSG00000198865.9	5	0.000160439	0.00385054	24	0.00566863	Yes	Yes
Skin-SunExposed(Lowerleg)	590	SELENOP	ENSG00000250722.5	5	5.45422e-06	0.000130901	24	0.000300238	Yes	Yes
Skin-SunExposed(Lowerleg)	590	CTD-2201E18.5	ENSG00000271788.1	5	0.000567835	0.0141959	25	0.0166272	Yes	No
Skin-SunExposed(Lowerleg)	590	CTD-2035E11.4	ENSG00000272382.1	5	0.000850083	0.0221022	26	0.0243862	Yes	No
Skin-SunExposed(Lowerleg)	590	ANXA2R	ENSG00000177721.4	5	0.000593896	0.0154413	26	0.0178557	Yes	No
Skin-SunExposed(Lowerleg)	590	CTD-2035E11.5	ENSG00000272144.1	5	4.50494e-05	0.00117129	26	0.00208955	Yes	Yes
Skin-SunExposed(Lowerleg)	590	ZNF131	ENSG00000172262.11	5	0.000305092	0.00823749	27	0.0105613	Yes	No
Skin-SunExposed(Lowerleg)	590	NIM1K	ENSG00000177453.7	5	3.10927e-06	8.39504e-05	27	0.000200119	Yes	Yes
Skin-SunExposed(Lowerleg)	590	HMGCS1	ENSG00000112972.14	5	0.0040215	0.104559	26	0.105015	No	No
Skin-SunExposed(Lowerleg)	590	CCL28	ENSG00000151882.11	5	0.000122949	0.00319667	26	0.00485087	Yes	Yes
Skin-SunExposed(Lowerleg)	590	TMEM267	ENSG00000151881.14	5	0.000218816	0.00568922	26	0.007794	Yes	Yes
Skin-SunExposed(Lowerleg)	590	C5orf34	ENSG00000172244.8	5	9.43365e-08	2.45275e-06	26	7.44087e-06	Yes	Yes
Skin-SunExposed(Lowerleg)	590	PAIP1	ENSG00000172239.13	5	0.000844508	0.0219572	26	0.0242602	Yes	No
Skin-SunExposed(Lowerleg)	590	NNT	ENSG00000112992.16	5	8.41835e-09	2.35714e-07	28	8.09579e-07	Yes	Yes
Skin-SunExposed(Lowerleg)	590	FGF10	ENSG00000070193.4	5	0.00128834	0.0283435	22	0.0303825	Yes	No
Skin-SunExposed(Lowerleg)	590	MRPS30	ENSG00000112996.10	5	0.000641262	0.0128252	20	0.0152953	Yes	No
Skin-SunExposed(Lowerleg)	590	RP11-53O19.3	ENSG00000272335.1	5	2.24821e-09	4.49642e-08	20	1.67424e-07	Yes	Yes
Skin-SunExposed(Lowerleg)	590	HCN1	ENSG00000164588.6	5	0.000598171	0.0149543	25	0.0173798	Yes	No
Skin-SunExposed(Lowerleg)	590	EMB	ENSG00000170571.11	5	1.14236e-24	2.05625e-23	18	2.4276e-22	Yes	Yes
Skin-SunExposed(Lowerleg)	590	PARP8	ENSG00000151883.17	5	3.35143e-13	7.37315e-12	22	3.95576e-11	Yes	Yes
Skin-SunExposed(Lowerleg)	590	ISL1	ENSG00000016082.14	5	5.62431e-05	0.00140608	25	0.00243882	Yes	Yes
Skin-SunExposed(Lowerleg)	590	ITGA1	ENSG00000213949.8	5	0.000317911	0.0104911	33	0.0129207	Yes	No
Skin-SunExposed(Lowerleg)	590	PELO	ENSG00000152684.10	5	3.03125e-11	9.39689e-10	31	4.14443e-09	Yes	Yes
Skin-SunExposed(Lowerleg)	590	ITGA2	ENSG00000164171.10	5	0.000281612	0.00901159	32	0.0113766	Yes	No
Skin-SunExposed(Lowerleg)	590	MOCS2	ENSG00000164172.18	5	5.79822e-13	1.73947e-11	30	9.02113e-11	Yes	Yes
Skin-SunExposed(Lowerleg)	590	FST	ENSG00000134363.11	5	0.000271284	0.0086811	32	0.0110144	Yes	No
Skin-SunExposed(Lowerleg)	590	NDUFS4	ENSG00000164258.11	5	5.56541e-08	1.89224e-06	34	5.82595e-06	Yes	Yes
Skin-SunExposed(Lowerleg)	590	CTD-2081C10.7	ENSG00000272416.1	5	4.18547e-11	1.38121e-09	33	6.01442e-09	Yes	Yes
Skin-SunExposed(Lowerleg)	590	ARL15	ENSG00000185305.10	5	4.21445e-06	0.000160149	38	0.000360459	Yes	Yes
Skin-SunExposed(Lowerleg)	590	HSPB3	ENSG00000169271.2	5	0.000126054	0.00390767	31	0.00573799	Yes	Yes
Skin-SunExposed(Lowerleg)	590	SNX18	ENSG00000178996.13	5	6.16396e-08	1.91083e-06	31	5.8782e-06	Yes	Yes
Skin-SunExposed(Lowerleg)	590	ESM1	ENSG00000164283.12	5	0.000272274	0.00844049	31	0.0107624	Yes	No
Skin-SunExposed(Lowerleg)	590	GZMK	ENSG00000113088.5	5	0.00016985	0.00526534	31	0.0073191	Yes	Yes
Skin-SunExposed(Lowerleg)	590	GZMA	ENSG00000145649.7	5	9.69581e-07	3.0057e-05	31	7.77184e-05	Yes	Yes
Skin-SunExposed(Lowerleg)	590	GPX8	ENSG00000164294.13	5	3.825e-05	0.00118575	31	0.00211204	Yes	Yes
Skin-SunExposed(Lowerleg)	590	CCNO	ENSG00000152669.8	5	3.12215e-24	9.67868e-23	31	1.10467e-21	Yes	Yes
Skin-SunExposed(Lowerleg)	590	DHX29	ENSG00000067248.9	5	0.00155377	0.0497208	32	0.0510019	No	No
Skin-SunExposed(Lowerleg)	590	SKIV2L2	ENSG00000039123.15	5	0.000399585	0.0131863	33	0.015652	Yes	No
Skin-SunExposed(Lowerleg)	590	PLPP1	ENSG00000067113.16	5	0.000636738	0.0210123	33	0.0233267	Yes	No
Skin-SunExposed(Lowerleg)	590	SLC38A9	ENSG00000177058.11	5	0.00019028	0.00627923	33	0.00844152	Yes	Yes
Skin-SunExposed(Lowerleg)	590	IL31RA	ENSG00000164509.13	5	0.000176193	0.00546199	31	0.00753478	Yes	Yes
Skin-SunExposed(Lowerleg)	590	IL6ST	ENSG00000134352.19	5	0.0013423	0.0416112	31	0.0431653	Yes	No
Skin-SunExposed(Lowerleg)	590	ANKRD55	ENSG00000164512.17	5	0.000215967	0.00691095	32	0.00912548	Yes	Yes
Skin-SunExposed(Lowerleg)	590	LINC01948	ENSG00000248727.5	5	3.00277e-06	9.30858e-05	31	0.000219994	Yes	Yes
Skin-SunExposed(Lowerleg)	590	C5orf67	ENSG00000225940.5	5	2.45913e-05	0.000786921	32	0.00148357	Yes	Yes
Skin-SunExposed(Lowerleg)	590	MAP3K1	ENSG00000095015.5	5	5.49688e-07	1.70403e-05	31	4.57929e-05	Yes	Yes
Skin-SunExposed(Lowerleg)	590	SETD9	ENSG00000155542.11	5	5.59403e-130	1.73415e-128	31	8.08958e-126	Yes	Yes
Skin-SunExposed(Lowerleg)	590	MIER3	ENSG00000155545.19	5	1.65856e-05	0.000514153	31	0.00102107	Yes	Yes
Skin-SunExposed(Lowerleg)	590	GPBP1	ENSG00000062194.15	5	1.54651e-05	0.000510347	33	0.00101417	Yes	Yes
Skin-SunExposed(Lowerleg)	590	PLK2	ENSG00000145632.14	5	2.66739e-05	0.000880239	33	0.00163711	Yes	Yes
Skin-SunExposed(Lowerleg)	590	GAPT	ENSG00000175857.8	5	5.3567e-05	0.00176771	33	0.0029646	Yes	Yes
Skin-SunExposed(Lowerleg)	590	RAB3C	ENSG00000152932.7	5	1.31351e-08	4.5973e-07	35	1.52486e-06	Yes	Yes
Skin-SunExposed(Lowerleg)	590	PDE4D	ENSG00000113448.18	5	0.000815493	0.0366972	45	0.0383917	Yes	No
Skin-SunExposed(Lowerleg)	590	PART1	ENSG00000152931.7	5	1.57777e-05	0.00034711	22	0.00072064	Yes	Yes
Skin-SunExposed(Lowerleg)	590	DEPDC1B	ENSG00000035499.12	5	0.000847131	0.019484	23	0.0218312	Yes	No
Skin-SunExposed(Lowerleg)	590	ELOVL7	ENSG00000164181.13	5	6.87964e-08	1.58232e-06	23	4.92171e-06	Yes	Yes
Skin-SunExposed(Lowerleg)	590	RP11-231G3.1	ENSG00000272308.1	5	0.000269552	0.00593013	22	0.00805788	Yes	Yes
Skin-SunExposed(Lowerleg)	590	ERCC8	ENSG00000049167.13	5	8.10879e-10	1.86502e-08	23	7.23153e-08	Yes	Yes
Skin-SunExposed(Lowerleg)	590	NDUFAF2	ENSG00000164182.10	5	0.000254768	0.00611443	24	0.00826079	Yes	Yes
Skin-SunExposed(Lowerleg)	590	SMIM15	ENSG00000188725.7	5	0.000157103	0.00361336	23	0.00537399	Yes	Yes
Skin-SunExposed(Lowerleg)	590	ZSWIM6	ENSG00000130449.5	5	0.000193943	0.00465462	24	0.0066261	Yes	Yes
Skin-SunExposed(Lowerleg)	590	KIF2A	ENSG00000068796.16	5	6.68086e-05	0.00167022	25	0.00282952	Yes	Yes
Skin-SunExposed(Lowerleg)	590	DIMT1	ENSG00000086189.9	5	1.2315e-05	0.000307874	25	0.000648582	Yes	Yes
Skin-SunExposed(Lowerleg)	590	IPO11	ENSG00000086200.16	5	2.25947e-06	6.55245e-05	29	0.000159947	Yes	Yes
Skin-SunExposed(Lowerleg)	590	LRRC70	ENSG00000186105.7	5	0.000153518	0.00414499	27	0.00602065	Yes	Yes
Skin-SunExposed(Lowerleg)	590	RNF180	ENSG00000164197.11	5	1.38158e-06	4.00659e-05	29	0.000101563	Yes	Yes
Skin-SunExposed(Lowerleg)	590	RGS7BP	ENSG00000186479.4	5	2.43415e-49	6.3288e-48	26	2.16022e-46	Yes	Yes
Skin-SunExposed(Lowerleg)	590	SREK1IP1	ENSG00000153006.15	5	2.30696e-06	5.76739e-05	25	0.000142176	Yes	Yes
Skin-SunExposed(Lowerleg)	590	CWC27	ENSG00000153015.15	5	0.000754538	0.0203725	27	0.0227009	Yes	No
Skin-SunExposed(Lowerleg)	590	RP11-307L14.1	ENSG00000272370.1	5	4.46994e-05	0.00111749	25	0.00200953	Yes	Yes
Skin-SunExposed(Lowerleg)	590	ADAMTS6	ENSG00000049192.14	5	1.92248e-05	0.00055752	29	0.00109594	Yes	Yes
Skin-SunExposed(Lowerleg)	590	CENPK	ENSG00000123219.12	5	8.37425e-13	2.26105e-11	27	1.16234e-10	Yes	Yes
Skin-SunExposed(Lowerleg)	590	PPWD1	ENSG00000113593.11	5	9.4894e-16	2.56214e-14	27	1.6944e-13	Yes	Yes
Skin-SunExposed(Lowerleg)	590	TRIM23	ENSG00000113595.14	5	3.87741e-18	1.08567e-16	28	8.52835e-16	Yes	Yes
Skin-SunExposed(Lowerleg)	590	TRAPPC13	ENSG00000113597.17	5	0.00111159	0.0311246	28	0.0330425	Yes	No
Skin-SunExposed(Lowerleg)	590	CTC-534A2.2	ENSG00000253251.2	5	1.62766e-07	4.39468e-06	27	1.28727e-05	Yes	Yes
Skin-SunExposed(Lowerleg)	590	SGTB	ENSG00000197860.9	5	6.27278e-06	0.000175638	28	0.000391735	Yes	Yes
Skin-SunExposed(Lowerleg)	590	NLN	ENSG00000123213.22	5	0.000436877	0.0126694	29	0.0151482	Yes	No
Skin-SunExposed(Lowerleg)	590	CTD-2033C11.1	ENSG00000269961.1	5	0.000253153	0.00708827	28	0.00931946	Yes	Yes
Skin-SunExposed(Lowerleg)	590	ERBIN	ENSG00000112851.14	5	0.00156734	0.0470201	30	0.0484035	Yes	No
Skin-SunExposed(Lowerleg)	590	SREK1	ENSG00000153914.15	5	0.000214752	0.00601305	28	0.00815228	Yes	Yes
Skin-SunExposed(Lowerleg)	590	MAST4	ENSG00000069020.18	5	0.000352809	0.0134068	38	0.0158754	Yes	No
Skin-SunExposed(Lowerleg)	590	CD180	ENSG00000134061.5	5	0.000159613	0.0047884	30	0.00678468	Yes	Yes
Skin-SunExposed(Lowerleg)	590	RP11-434D9.1	ENSG00000249364.5	5	0.000452022	0.0158208	35	0.01824	Yes	No
Skin-SunExposed(Lowerleg)	590	RP11-83M16.5	ENSG00000249736.1	5	7.90892e-07	2.2145e-05	28	5.82623e-05	Yes	Yes
Skin-SunExposed(Lowerleg)	590	RP11-83M16.6	ENSG00000250421.5	5	0.00020998	0.00629939	30	0.00845979	Yes	Yes
Skin-SunExposed(Lowerleg)	590	PIK3R1	ENSG00000145675.14	5	0.000364439	0.0109332	30	0.0133665	Yes	No
Skin-SunExposed(Lowerleg)	590	SLC30A5	ENSG00000145740.18	5	0.00016273	0.00309187	19	0.00471979	Yes	Yes
Skin-SunExposed(Lowerleg)	590	CCNB1	ENSG00000134057.14	5	1.32999e-05	0.000226098	17	0.000491682	Yes	Yes
Skin-SunExposed(Lowerleg)	590	CENPH	ENSG00000153044.9	5	1.53936e-08	2.46297e-07	16	8.43064e-07	Yes	Yes
Skin-SunExposed(Lowerleg)	590	MRPS36	ENSG00000134056.11	5	0.00117425	0.018788	16	0.0211726	Yes	No
Skin-SunExposed(Lowerleg)	590	CDK7	ENSG00000134058.11	5	0.00252212	0.0403539	16	0.0419136	Yes	No
Skin-SunExposed(Lowerleg)	590	CCDC125	ENSG00000183323.12	5	9.0581e-52	1.35872e-50	15	5.00387e-49	Yes	Yes
Skin-SunExposed(Lowerleg)	590	AK6	ENSG00000085231.13	5	0.000742788	0.0111418	15	0.0135869	Yes	No
Skin-SunExposed(Lowerleg)	590	TAF9	ENSG00000273841.4	5	9.04644e-06	0.000135697	15	0.000309882	Yes	Yes
Skin-SunExposed(Lowerleg)	590	RAD17	ENSG00000152942.18	5	1.06976e-19	1.60464e-18	15	1.4199e-17	Yes	Yes
Skin-SunExposed(Lowerleg)	590	MARVELD2	ENSG00000152939.14	5	0.00023024	0.00322337	14	0.00488438	Yes	Yes
Skin-SunExposed(Lowerleg)	590	OCLN	ENSG00000197822.10	5	1.18891e-11	1.54559e-10	13	7.33521e-10	Yes	Yes
Skin-SunExposed(Lowerleg)	590	GTF2H2C	ENSG00000183474.15	5	9.8814e-18	1.28458e-16	13	1.00518e-15	Yes	Yes
Skin-SunExposed(Lowerleg)	590	SERF1B	ENSG00000205572.9	5	2.41957e-12	1.6937e-11	7	8.78878e-11	Yes	Yes
Skin-SunExposed(Lowerleg)	590	SMN2	ENSG00000205571.13	5	1.68923e-15	1.01354e-14	6	6.88549e-14	Yes	Yes
Skin-SunExposed(Lowerleg)	590	SERF1A	ENSG00000172058.15	5	6.63006e-82	5.96706e-81	9	5.98331e-79	Yes	Yes
Skin-SunExposed(Lowerleg)	590	SMN1	ENSG00000172062.16	5	1.24629e-07	1.12166e-06	9	3.5589e-06	Yes	Yes
Skin-SunExposed(Lowerleg)	590	NAIP	ENSG00000249437.7	5	1.34036e-17	1.34036e-16	10	1.04838e-15	Yes	Yes
Skin-SunExposed(Lowerleg)	590	GTF2H2	ENSG00000145736.14	5	1.06843e-84	1.17527e-83	11	1.34476e-81	Yes	Yes
Skin-SunExposed(Lowerleg)	590	BDP1	ENSG00000145734.18	5	0.000777983	0.0124477	16	0.0149351	Yes	No
Skin-SunExposed(Lowerleg)	590	MCCC2	ENSG00000131844.15	5	1.18243e-08	2.01013e-07	17	6.96577e-07	Yes	Yes
Skin-SunExposed(Lowerleg)	590	MAP1B	ENSG00000131711.14	5	2.21436e-17	4.87159e-16	22	3.6563e-15	Yes	Yes
Skin-SunExposed(Lowerleg)	590	MRPS27	ENSG00000113048.16	5	8.22773e-05	0.00197466	24	0.00324718	Yes	Yes
Skin-SunExposed(Lowerleg)	590	PTCD2	ENSG00000049883.14	5	0.000324642	0.0077914	24	0.0100688	Yes	No
Skin-SunExposed(Lowerleg)	590	ZNF366	ENSG00000178175.11	5	0.000477438	0.011936	25	0.0144133	Yes	No
Skin-SunExposed(Lowerleg)	590	TNPO1	ENSG00000083312.17	5	0.000321848	0.00836804	26	0.0106925	Yes	No
Skin-SunExposed(Lowerleg)	590	CTD-2376I4.1	ENSG00000271926.1	5	0.000343631	0.00824713	24	0.0105707	Yes	No
Skin-SunExposed(Lowerleg)	590	CTD-2376I4.2	ENSG00000272081.1	5	1.90227e-05	0.000456544	24	0.00091748	Yes	Yes
Skin-SunExposed(Lowerleg)	590	FCHO2	ENSG00000157107.13	5	1.12159e-07	3.0283e-06	27	9.06746e-06	Yes	Yes
Skin-SunExposed(Lowerleg)	590	TMEM171	ENSG00000157111.12	5	9.32802e-08	2.23872e-06	24	6.82116e-06	Yes	Yes
Skin-SunExposed(Lowerleg)	590	RP11-60A8.1	ENSG00000249743.5	5	4.99321e-08	1.29824e-06	26	4.08206e-06	Yes	Yes
Skin-SunExposed(Lowerleg)	590	FOXD1	ENSG00000251493.4	5	1.34506e-05	0.000363166	27	0.000749612	Yes	Yes
Skin-SunExposed(Lowerleg)	590	RP11-79P5.9	ENSG00000272525.1	5	5.96836e-10	1.61146e-08	27	6.29531e-08	Yes	Yes
Skin-SunExposed(Lowerleg)	590	BTF3	ENSG00000145741.15	5	2.25722e-05	0.00060945	27	0.00118585	Yes	Yes
Skin-SunExposed(Lowerleg)	590	ANKRA2	ENSG00000164331.9	5	0.000217015	0.00607641	28	0.00822163	Yes	Yes
Skin-SunExposed(Lowerleg)	590	UTP15	ENSG00000164338.9	5	8.08684e-05	0.00226432	28	0.00364652	Yes	Yes
Skin-SunExposed(Lowerleg)	590	ARHGEF28	ENSG00000214944.9	5	0.000141424	0.00438414	31	0.0063032	Yes	Yes
Skin-SunExposed(Lowerleg)	590	ENC1	ENSG00000171617.13	5	4.19383e-20	1.21621e-18	29	1.08357e-17	Yes	Yes
Skin-SunExposed(Lowerleg)	590	HEXB	ENSG00000049860.13	5	0.000431829	0.0129549	30	0.0154246	Yes	No
Skin-SunExposed(Lowerleg)	590	GFM2	ENSG00000164347.17	5	0.00181256	0.0543769	30	0.0555245	No	No
Skin-SunExposed(Lowerleg)	590	NSA2	ENSG00000164346.9	5	2.71261e-73	7.86657e-72	29	5.54715e-70	Yes	Yes
Skin-SunExposed(Lowerleg)	590	FAM169A	ENSG00000198780.11	5	0.000670979	0.0208003	31	0.0231125	Yes	No
Skin-SunExposed(Lowerleg)	590	GCNT4	ENSG00000176928.5	5	3.31282e-16	9.93846e-15	30	6.75422e-14	Yes	Yes
Skin-SunExposed(Lowerleg)	590	LINC01336	ENSG00000250889.2	5	0.000104498	0.00313494	30	0.00477432	Yes	Yes
Skin-SunExposed(Lowerleg)	590	ANKRD31	ENSG00000145700.9	5	1.65411e-05	0.000545855	33	0.00107615	Yes	Yes
Skin-SunExposed(Lowerleg)	590	HMGCR	ENSG00000113161.15	5	0.000143323	0.004443	31	0.00637674	Yes	Yes
Skin-SunExposed(Lowerleg)	590	CTD-2235C13.3	ENSG00000271815.1	5	1.07569e-05	0.000322706	30	0.000675836	Yes	Yes
Skin-SunExposed(Lowerleg)	590	COL4A3BP	ENSG00000113163.15	5	0.000246425	0.00788561	32	0.0101768	Yes	No
Skin-SunExposed(Lowerleg)	590	POLK	ENSG00000122008.15	5	0.000607026	0.0188178	31	0.0212013	Yes	No
Skin-SunExposed(Lowerleg)	590	CTC-366B18.4	ENSG00000272040.1	5	2.51669e-05	0.000729841	29	0.0013892	Yes	Yes
Skin-SunExposed(Lowerleg)	590	ANKDD1B	ENSG00000189045.13	5	9.41486e-14	2.91861e-12	31	1.61589e-11	Yes	Yes
Skin-SunExposed(Lowerleg)	590	POC5	ENSG00000152359.14	5	1.96423e-15	5.8927e-14	30	3.77752e-13	Yes	Yes
Skin-SunExposed(Lowerleg)	590	SV2C	ENSG00000122012.13	5	9.79388e-08	3.32992e-06	34	9.90699e-06	Yes	Yes
Skin-SunExposed(Lowerleg)	590	AC113404.1	ENSG00000254893.5	5	1.56999e-06	4.70996e-05	30	0.000118044	Yes	Yes
Skin-SunExposed(Lowerleg)	590	IQGAP2	ENSG00000145703.15	5	0.00105299	0.0368546	35	0.0385409	Yes	No
Skin-SunExposed(Lowerleg)	590	F2RL2	ENSG00000164220.6	5	5.2106e-20	1.66739e-18	32	1.47114e-17	Yes	Yes
Skin-SunExposed(Lowerleg)	590	F2R	ENSG00000181104.6	5	1.08687e-05	0.000347798	32	0.000721822	Yes	Yes
Skin-SunExposed(Lowerleg)	590	F2RL1	ENSG00000164251.4	5	5.7583e-07	1.84265e-05	32	4.92054e-05	Yes	Yes
Skin-SunExposed(Lowerleg)	590	CRHBP	ENSG00000145708.10	5	3.43286e-25	1.09852e-23	32	1.32529e-22	Yes	Yes
Skin-SunExposed(Lowerleg)	590	AGGF1	ENSG00000164252.12	5	1.69612e-05	0.000525799	31	0.00104146	Yes	Yes
Skin-SunExposed(Lowerleg)	590	ZBED3	ENSG00000132846.5	5	0.00080415	0.0241245	30	0.0263301	Yes	No
Skin-SunExposed(Lowerleg)	590	PDE8B	ENSG00000113231.13	5	1.9662e-22	6.29183e-21	32	6.44523e-20	Yes	Yes
Skin-SunExposed(Lowerleg)	590	WDR41	ENSG00000164253.13	5	1.21636e-24	3.77073e-23	31	4.39468e-22	Yes	Yes
Skin-SunExposed(Lowerleg)	590	TBCA	ENSG00000171530.13	5	1.03842e-05	0.000321911	31	0.000674405	Yes	Yes
Skin-SunExposed(Lowerleg)	590	AP3B1	ENSG00000132842.13	5	1.87094e-05	0.00061741	33	0.00119942	Yes	Yes
Skin-SunExposed(Lowerleg)	590	SCAMP1-AS1	ENSG00000245556.2	5	3.81939e-09	1.10762e-07	29	3.93497e-07	Yes	Yes
Skin-SunExposed(Lowerleg)	590	SCAMP1	ENSG00000085365.17	5	6.35886e-05	0.00190766	30	0.00315567	Yes	Yes
Skin-SunExposed(Lowerleg)	590	LHFPL2	ENSG00000145685.13	5	2.00246e-05	0.000640788	32	0.00123954	Yes	Yes
Skin-SunExposed(Lowerleg)	590	ARSB	ENSG00000113273.15	5	2.97291e-29	8.91873e-28	30	1.2929e-26	Yes	Yes
Skin-SunExposed(Lowerleg)	590	DMGDH	ENSG00000132837.14	5	7.7787e-06	0.000233361	30	0.000505541	Yes	Yes
Skin-SunExposed(Lowerleg)	590	BHMT2	ENSG00000132840.9	5	2.13459e-11	5.7634e-10	27	2.59089e-09	Yes	Yes
Skin-SunExposed(Lowerleg)	590	BHMT	ENSG00000145692.14	5	3.11215e-08	8.71402e-07	28	2.80244e-06	Yes	Yes
Skin-SunExposed(Lowerleg)	590	JMY	ENSG00000152409.8	5	6.98176e-05	0.00209453	30	0.00341461	Yes	Yes
Skin-SunExposed(Lowerleg)	590	HOMER1	ENSG00000152413.14	5	0.000370035	0.011101	30	0.0135454	Yes	No
Skin-SunExposed(Lowerleg)	590	PAPD4	ENSG00000164329.13	5	3.21228e-09	9.63683e-08	30	3.45124e-07	Yes	Yes
Skin-SunExposed(Lowerleg)	590	CMYA5	ENSG00000164309.14	5	8.10098e-05	0.0024303	30	0.00386084	Yes	Yes
Skin-SunExposed(Lowerleg)	590	MTX3	ENSG00000177034.14	5	0.00023223	0.00627022	27	0.0084312	Yes	Yes
Skin-SunExposed(Lowerleg)	590	THBS4	ENSG00000113296.14	5	5.54082e-05	0.00160684	29	0.00273873	Yes	Yes
Skin-SunExposed(Lowerleg)	590	SERINC5	ENSG00000164300.16	5	8.23482e-12	2.47045e-10	30	1.14772e-09	Yes	Yes
Skin-SunExposed(Lowerleg)	590	ZFYVE16	ENSG00000039319.16	5	5.69391e-06	0.000165123	29	0.000370601	Yes	Yes
Skin-SunExposed(Lowerleg)	590	FAM151B	ENSG00000152380.9	5	0.000197	0.00571301	29	0.00781539	Yes	Yes
Skin-SunExposed(Lowerleg)	590	DHFR	ENSG00000228716.6	5	9.2592e-27	2.59258e-25	28	3.33806e-24	Yes	Yes
Skin-SunExposed(Lowerleg)	590	MSH3	ENSG00000113318.9	5	1.02217e-36	3.16873e-35	31	6.42683e-34	Yes	Yes
Skin-SunExposed(Lowerleg)	590	RASGRF2	ENSG00000113319.12	5	0.000203176	0.00609528	30	0.00824043	Yes	Yes
Skin-SunExposed(Lowerleg)	590	CKMT2	ENSG00000131730.15	5	2.47722e-05	0.000644078	26	0.00124524	Yes	Yes
Skin-SunExposed(Lowerleg)	590	ZCCHC9	ENSG00000131732.11	5	1.34394e-08	3.35986e-07	25	1.13533e-06	Yes	Yes
Skin-SunExposed(Lowerleg)	590	ACOT12	ENSG00000172497.8	5	1.48387e-08	3.70968e-07	25	1.24751e-06	Yes	Yes
Skin-SunExposed(Lowerleg)	590	SSBP2	ENSG00000145687.16	5	5.96967e-09	1.7312e-07	29	6.04062e-07	Yes	Yes
Skin-SunExposed(Lowerleg)	590	ATG10	ENSG00000152348.15	5	4.1047e-87	1.23141e-85	30	1.45474e-83	Yes	Yes
Skin-SunExposed(Lowerleg)	590	RPS23	ENSG00000186468.12	5	4.8247e-34	1.20617e-32	25	2.20986e-31	Yes	Yes
Skin-SunExposed(Lowerleg)	590	ATP6AP1L	ENSG00000205464.11	5	2.71814e-114	7.06715e-113	26	1.73747e-110	Yes	Yes
Skin-SunExposed(Lowerleg)	590	CTD-2227C6.2	ENSG00000249664.1	5	1.12623e-41	2.81557e-40	25	7.02656e-39	Yes	Yes
Skin-SunExposed(Lowerleg)	590	RP11-343L5.2	ENSG00000271862.1	5	2.32388e-05	0.00058097	25	0.001137	Yes	Yes
Skin-SunExposed(Lowerleg)	590	TMEM167A	ENSG00000174695.9	5	0.0018284	0.0457101	25	0.0471379	Yes	No
Skin-SunExposed(Lowerleg)	590	XRCC4	ENSG00000152422.15	5	0.000288136	0.00806781	28	0.0103803	Yes	No
Skin-SunExposed(Lowerleg)	590	VCAN	ENSG00000038427.15	5	0.000718171	0.0179543	25	0.0203427	Yes	No
Skin-SunExposed(Lowerleg)	590	HAPLN1	ENSG00000145681.10	5	0.000204293	0.00510732	25	0.00713707	Yes	Yes
Skin-SunExposed(Lowerleg)	590	EDIL3	ENSG00000164176.12	5	0.00016766	0.00536513	32	0.00742886	Yes	Yes
Skin-SunExposed(Lowerleg)	590	COX7C	ENSG00000127184.12	5	0.00412236	0.107181	26	0.107619	No	No
Skin-SunExposed(Lowerleg)	590	RASA1	ENSG00000145715.14	5	1.56429e-05	0.000344144	22	0.000715312	Yes	Yes
Skin-SunExposed(Lowerleg)	590	CCNH	ENSG00000134480.13	5	6.56822e-09	1.31364e-07	20	4.64061e-07	Yes	Yes
Skin-SunExposed(Lowerleg)	590	TMEM161B	ENSG00000164180.13	5	0.00022103	0.00375751	17	0.00555143	Yes	Yes
Skin-SunExposed(Lowerleg)	590	MEF2C	ENSG00000081189.15	5	5.26838e-05	0.00100099	19	0.00182934	Yes	Yes
Skin-SunExposed(Lowerleg)	590	CETN3	ENSG00000153140.8	5	2.59947e-08	5.71883e-07	22	1.87667e-06	Yes	Yes
Skin-SunExposed(Lowerleg)	590	MBLAC2	ENSG00000176055.9	5	0.000479514	0.0105493	22	0.0129783	Yes	No
Skin-SunExposed(Lowerleg)	590	POLR3G	ENSG00000113356.11	5	3.09782e-05	0.000712498	23	0.00136003	Yes	Yes
Skin-SunExposed(Lowerleg)	590	LYSMD3	ENSG00000176018.12	5	0.000129437	0.00284761	22	0.00439934	Yes	Yes
Skin-SunExposed(Lowerleg)	590	ADGRV1	ENSG00000164199.16	5	1.42603e-06	4.13549e-05	29	0.000104641	Yes	Yes
Skin-SunExposed(Lowerleg)	590	RP11-213H15.1	ENSG00000234292.3	5	0.00113376	0.0260765	23	0.0282052	Yes	No
Skin-SunExposed(Lowerleg)	590	LUCAT1	ENSG00000248323.5	5	0.000763152	0.0183156	24	0.0207031	Yes	No
Skin-SunExposed(Lowerleg)	590	ARRDC3	ENSG00000113369.8	5	1.19223e-05	0.000274214	23	0.000585125	Yes	Yes
Skin-SunExposed(Lowerleg)	590	ARRDC3-AS1	ENSG00000281357.2	5	0.0012196	0.0292704	24	0.0312509	Yes	No
Skin-SunExposed(Lowerleg)	590	NR2F1	ENSG00000175745.11	5	6.72109e-05	0.00107537	16	0.0019436	Yes	Yes
Skin-SunExposed(Lowerleg)	590	FAM172A	ENSG00000113391.18	5	7.29279e-07	1.60441e-05	22	4.33265e-05	Yes	Yes
Skin-SunExposed(Lowerleg)	590	KIAA0825	ENSG00000185261.14	5	8.90296e-07	1.95865e-05	22	5.20885e-05	Yes	Yes
Skin-SunExposed(Lowerleg)	590	SLF1	ENSG00000133302.12	5	0.000213238	0.00426476	20	0.00616272	Yes	Yes
Skin-SunExposed(Lowerleg)	590	MCTP1	ENSG00000175471.19	5	8.64907e-06	0.000216227	25	0.000472416	Yes	Yes
Skin-SunExposed(Lowerleg)	590	FAM81B	ENSG00000153347.9	5	5.53034e-10	1.21667e-08	22	4.80777e-08	Yes	Yes
Skin-SunExposed(Lowerleg)	590	TTC37	ENSG00000198677.10	5	1.34708e-11	3.09828e-10	23	1.42738e-09	Yes	Yes
Skin-SunExposed(Lowerleg)	590	ARSK	ENSG00000164291.16	5	0.000116598	0.00279834	24	0.00433759	Yes	Yes
Skin-SunExposed(Lowerleg)	590	GPR150	ENSG00000178015.4	5	7.91858e-27	1.82127e-25	23	2.35832e-24	Yes	Yes
Skin-SunExposed(Lowerleg)	590	RFESD	ENSG00000175449.13	5	0.00019391	0.00465384	24	0.0066255	Yes	Yes
Skin-SunExposed(Lowerleg)	590	SPATA9	ENSG00000145757.15	5	5.21683e-07	1.25204e-05	24	3.43565e-05	Yes	Yes
Skin-SunExposed(Lowerleg)	590	RHOBTB3	ENSG00000164292.12	5	0.000351071	0.00912784	26	0.0114978	Yes	No
Skin-SunExposed(Lowerleg)	590	GLRX	ENSG00000173221.13	5	1.62347e-07	4.05867e-06	25	1.19423e-05	Yes	Yes
Skin-SunExposed(Lowerleg)	590	AC008592.4	ENSG00000251409.1	5	1.8012e-15	4.50299e-14	25	2.91333e-13	Yes	Yes
Skin-SunExposed(Lowerleg)	590	AC008592.8	ENSG00000272021.1	5	6.52667e-20	1.63167e-18	25	1.44101e-17	Yes	Yes
Skin-SunExposed(Lowerleg)	590	LINC01554	ENSG00000236882.7	5	1.09226e-14	2.73065e-13	25	1.65596e-12	Yes	Yes
Skin-SunExposed(Lowerleg)	590	ELL2	ENSG00000118985.15	5	0.0010922	0.0283972	26	0.0304366	Yes	No
Skin-SunExposed(Lowerleg)	590	PCSK1	ENSG00000175426.10	5	6.22118e-05	0.00174193	28	0.0029304	Yes	Yes
Skin-SunExposed(Lowerleg)	590	CAST	ENSG00000153113.23	5	6.60005e-14	2.11202e-12	32	1.18264e-11	Yes	Yes
Skin-SunExposed(Lowerleg)	590	ERAP1	ENSG00000164307.12	5	1.38483e-42	4.29298e-41	31	1.10626e-39	Yes	Yes
Skin-SunExposed(Lowerleg)	590	ERAP2	ENSG00000164308.16	5	1.9002e-183	6.08063e-182	32	1.58036e-178	Yes	Yes
Skin-SunExposed(Lowerleg)	590	LNPEP	ENSG00000113441.15	5	0.000385348	0.0127165	33	0.0151925	Yes	No
Skin-SunExposed(Lowerleg)	590	RIOK2	ENSG00000058729.10	5	1.37121e-05	0.000466211	34	0.000935044	Yes	Yes
Skin-SunExposed(Lowerleg)	590	RGMB	ENSG00000174136.11	5	4.42376e-05	0.0014156	32	0.002453	Yes	Yes
Skin-SunExposed(Lowerleg)	590	CHD1	ENSG00000153922.10	5	0.000344162	0.0117015	34	0.0141772	Yes	No
Skin-SunExposed(Lowerleg)	590	LINC02062	ENSG00000248489.1	5	7.18421e-16	2.37079e-14	33	1.57186e-13	Yes	Yes
Skin-SunExposed(Lowerleg)	590	FAM174A	ENSG00000174132.8	5	2.92683e-09	8.7805e-08	30	3.16136e-07	Yes	Yes
Skin-SunExposed(Lowerleg)	590	ST8SIA4	ENSG00000113532.12	5	9.07087e-09	2.81197e-07	31	9.57301e-07	Yes	Yes
Skin-SunExposed(Lowerleg)	590	SLCO4C1	ENSG00000173930.8	5	0.000288826	0.00953125	33	0.0119349	Yes	No
Skin-SunExposed(Lowerleg)	590	LINC00491	ENSG00000250682.5	5	6.8185e-22	2.11374e-20	31	2.09794e-19	Yes	Yes
Skin-SunExposed(Lowerleg)	590	PAM	ENSG00000145730.20	5	1.18961e-09	4.04467e-08	34	1.51534e-07	Yes	Yes
Skin-SunExposed(Lowerleg)	590	GIN1	ENSG00000145723.16	5	6.94083e-06	0.000201284	29	0.000442908	Yes	Yes
Skin-SunExposed(Lowerleg)	590	PPIP5K2	ENSG00000145725.19	5	4.28236e-05	0.00128471	30	0.00226064	Yes	Yes
Skin-SunExposed(Lowerleg)	590	C5orf30	ENSG00000181751.9	5	0.00377285	0.109413	29	0.109835	No	No
Skin-SunExposed(Lowerleg)	590	LINC02115	ENSG00000248757.2	5	0.000981271	0.0264943	27	0.0285924	Yes	No
Skin-SunExposed(Lowerleg)	590	NUDT12	ENSG00000112874.9	5	2.97584e-35	8.03478e-34	27	1.54684e-32	Yes	Yes
Skin-SunExposed(Lowerleg)	590	LINC01950	ENSG00000251027.1	5	6.53164e-14	1.95949e-12	30	1.0996e-11	Yes	Yes
Skin-SunExposed(Lowerleg)	590	EFNA5	ENSG00000184349.12	5	2.43583e-05	0.000828182	34	0.00155187	Yes	Yes
Skin-SunExposed(Lowerleg)	590	FBXL17	ENSG00000145743.15	5	1.95822e-05	0.000763708	39	0.0014461	Yes	Yes
Skin-SunExposed(Lowerleg)	590	LINC01023	ENSG00000272523.1	5	0.000350194	0.0112062	32	0.0136535	Yes	No
Skin-SunExposed(Lowerleg)	590	FER	ENSG00000151422.12	5	0.000519107	0.0202452	39	0.0225756	Yes	No
Skin-SunExposed(Lowerleg)	590	CTD-2587M2.1	ENSG00000249476.1	5	4.35467e-61	1.48059e-59	34	7.48232e-58	Yes	Yes
Skin-SunExposed(Lowerleg)	590	PJA2	ENSG00000198961.9	5	0.000502565	0.0170872	34	0.0194914	Yes	No
Skin-SunExposed(Lowerleg)	590	CTC-332L22.1	ENSG00000271849.1	5	0.000481622	0.0154119	32	0.0178274	Yes	No
Skin-SunExposed(Lowerleg)	590	MAN2A1	ENSG00000112893.9	5	5.79147e-06	0.00019691	34	0.00043386	Yes	Yes
Skin-SunExposed(Lowerleg)	590	TMEM232	ENSG00000186952.14	5	8.50265e-11	3.06095e-09	36	1.28707e-08	Yes	Yes
Skin-SunExposed(Lowerleg)	590	SLC25A46	ENSG00000164209.16	5	3.97085e-07	1.15155e-05	29	3.18391e-05	Yes	Yes
Skin-SunExposed(Lowerleg)	590	TSLP	ENSG00000145777.14	5	4.10441e-38	1.14924e-36	28	2.44253e-35	Yes	Yes
Skin-SunExposed(Lowerleg)	590	WDR36	ENSG00000134987.11	5	5.02145e-14	1.45622e-12	29	8.2895e-12	Yes	Yes
Skin-SunExposed(Lowerleg)	590	CAMK4	ENSG00000152495.10	5	0.000139132	0.00445221	32	0.00638744	Yes	Yes
Skin-SunExposed(Lowerleg)	590	STARD4	ENSG00000164211.12	5	5.42495e-07	1.57324e-05	29	4.25415e-05	Yes	Yes
Skin-SunExposed(Lowerleg)	590	NREP	ENSG00000134986.13	5	6.28343e-06	0.00021992	35	0.000479516	Yes	Yes
Skin-SunExposed(Lowerleg)	590	EPB41L4A	ENSG00000129595.12	5	1.88235e-44	6.96469e-43	37	1.91403e-41	Yes	Yes
Skin-SunExposed(Lowerleg)	590	EPB41L4A-AS1	ENSG00000224032.6	5	3.90656e-05	0.00128917	33	0.00226694	Yes	Yes
Skin-SunExposed(Lowerleg)	590	EPB41L4A-AS2	ENSG00000278921.2	5	2.36659e-05	0.000780975	33	0.0014745	Yes	Yes
Skin-SunExposed(Lowerleg)	590	APC	ENSG00000134982.16	5	0.00014668	0.00542717	37	0.0074948	Yes	Yes
Skin-SunExposed(Lowerleg)	590	SRP19	ENSG00000153037.13	5	0.000224886	0.0080959	36	0.0104091	Yes	No
Skin-SunExposed(Lowerleg)	590	REEP5	ENSG00000129625.12	5	2.72246e-12	9.80085e-11	36	4.74852e-10	Yes	Yes
Skin-SunExposed(Lowerleg)	590	ZRSR1	ENSG00000212643.2	5	7.71134e-24	2.69897e-22	35	3.0032e-21	Yes	Yes
Skin-SunExposed(Lowerleg)	590	DCP2	ENSG00000172795.15	5	2.49491e-18	9.23118e-17	37	7.29552e-16	Yes	Yes
Skin-SunExposed(Lowerleg)	590	MCC	ENSG00000171444.17	5	1.63596e-12	7.03464e-11	43	3.45149e-10	Yes	Yes
Skin-SunExposed(Lowerleg)	590	YTHDC2	ENSG00000047188.15	5	1.73627e-14	6.42419e-13	37	3.76046e-12	Yes	Yes
Skin-SunExposed(Lowerleg)	590	KCNN2	ENSG00000080709.14	5	0.00043256	0.0155722	36	0.0179864	Yes	No
Skin-SunExposed(Lowerleg)	590	TRIM36	ENSG00000152503.9	5	4.06187e-06	0.000142165	35	0.000322988	Yes	Yes
Skin-SunExposed(Lowerleg)	590	PGGT1B	ENSG00000164219.9	5	9.48368e-13	3.31929e-11	35	1.68399e-10	Yes	Yes
Skin-SunExposed(Lowerleg)	590	CCDC112	ENSG00000164221.12	5	6.21509e-06	0.000217528	35	0.000474861	Yes	Yes
Skin-SunExposed(Lowerleg)	590	FEM1C	ENSG00000145780.7	5	0.00110247	0.0385864	35	0.0402225	Yes	No
Skin-SunExposed(Lowerleg)	590	TICAM2	ENSG00000243414.5	5	5.40441e-06	0.000189154	35	0.00041819	Yes	Yes
Skin-SunExposed(Lowerleg)	590	TMED7	ENSG00000134970.13	5	0.00011901	0.00416536	35	0.00604502	Yes	Yes
Skin-SunExposed(Lowerleg)	590	CDO1	ENSG00000129596.4	5	1.21852e-10	4.26483e-09	35	1.76421e-08	Yes	Yes
Skin-SunExposed(Lowerleg)	590	ATG12	ENSG00000145782.12	5	9.41288e-07	3.29451e-05	35	8.46329e-05	Yes	Yes
Skin-SunExposed(Lowerleg)	590	AP3S1	ENSG00000177879.15	5	2.10534e-08	7.57921e-07	36	2.45353e-06	Yes	Yes
Skin-SunExposed(Lowerleg)	590	LVRN	ENSG00000172901.19	5	6.36355e-08	2.22724e-06	35	6.78845e-06	Yes	Yes
Skin-SunExposed(Lowerleg)	590	COMMD10	ENSG00000145781.8	5	9.79449e-12	4.01574e-10	41	1.83058e-09	Yes	Yes
Skin-SunExposed(Lowerleg)	590	SEMA6A	ENSG00000092421.16	5	1.20301e-05	0.000469173	39	0.000940465	Yes	Yes
Skin-SunExposed(Lowerleg)	590	LINC00992	ENSG00000248663.6	5	0.00074019	0.0288674	39	0.0308733	Yes	No
Skin-SunExposed(Lowerleg)	590	LINC02147	ENSG00000249797.1	5	7.4336e-11	2.8991e-09	39	1.22289e-08	Yes	Yes
Skin-SunExposed(Lowerleg)	590	DTWD2	ENSG00000169570.9	5	1.60199e-08	5.28658e-07	33	1.74205e-06	Yes	Yes
Skin-SunExposed(Lowerleg)	590	DMXL1	ENSG00000172869.14	5	0.000444431	0.0151106	34	0.0175325	Yes	No
Skin-SunExposed(Lowerleg)	590	TNFAIP8	ENSG00000145779.7	5	3.08051e-05	0.000985763	32	0.00180622	Yes	Yes
Skin-SunExposed(Lowerleg)	590	HSD17B4	ENSG00000133835.14	5	2.51378e-09	7.79272e-08	31	2.81967e-07	Yes	Yes
Skin-SunExposed(Lowerleg)	590	PRR16	ENSG00000184838.14	5	9.12807e-05	0.00355995	39	0.00531044	Yes	Yes
Skin-SunExposed(Lowerleg)	590	CTD-2334D19.1	ENSG00000248927.1	5	1.85118e-05	0.000647914	35	0.00125147	Yes	Yes
Skin-SunExposed(Lowerleg)	590	SRFBP1	ENSG00000151304.5	5	0.000117721	0.0038848	33	0.00571029	Yes	Yes
Skin-SunExposed(Lowerleg)	590	LOX	ENSG00000113083.13	5	3.69203e-12	1.14453e-10	31	5.51441e-10	Yes	Yes
Skin-SunExposed(Lowerleg)	590	ZNF474	ENSG00000164185.5	5	3.51728e-07	1.09036e-05	31	3.02299e-05	Yes	Yes
Skin-SunExposed(Lowerleg)	590	SNCAIP	ENSG00000064692.18	5	6.93557e-08	2.21938e-06	32	6.76562e-06	Yes	Yes
Skin-SunExposed(Lowerleg)	590	SNX2	ENSG00000205302.6	5	0.000154251	0.00416479	27	0.00604502	Yes	Yes
Skin-SunExposed(Lowerleg)	590	SNX24	ENSG00000064652.10	5	2.51669e-07	7.29839e-06	29	2.07501e-05	Yes	Yes
Skin-SunExposed(Lowerleg)	590	PPIC	ENSG00000168938.5	5	6.71837e-11	1.74678e-09	26	7.53434e-09	Yes	Yes
Skin-SunExposed(Lowerleg)	590	PRDM6	ENSG00000061455.10	5	0.000101665	0.00274497	27	0.00427123	Yes	Yes
Skin-SunExposed(Lowerleg)	590	CEP120	ENSG00000168944.15	5	8.82538e-05	0.00247111	28	0.0039161	Yes	Yes
Skin-SunExposed(Lowerleg)	590	CSNK1G3	ENSG00000151292.17	5	0.000186925	0.00560776	30	0.00770617	Yes	Yes
Skin-SunExposed(Lowerleg)	590	LINC01170	ENSG00000253807.5	5	8.67992e-12	3.03797e-10	35	1.40021e-09	Yes	Yes
Skin-SunExposed(Lowerleg)	590	ZNF608	ENSG00000168916.15	5	1.24395e-05	0.000410505	33	0.000834542	Yes	Yes
Skin-SunExposed(Lowerleg)	590	GRAMD3	ENSG00000155324.9	5	1.30803e-06	4.57809e-05	35	0.000114898	Yes	Yes
Skin-SunExposed(Lowerleg)	590	ALDH7A1	ENSG00000164904.17	5	1.77816e-32	6.04576e-31	34	1.02699e-29	Yes	Yes
Skin-SunExposed(Lowerleg)	590	PHAX	ENSG00000164902.13	5	2.57104e-05	0.000848442	33	0.00158494	Yes	Yes
Skin-SunExposed(Lowerleg)	590	LMNB1	ENSG00000113368.11	5	0.00022262	0.00734647	33	0.00959196	Yes	Yes
Skin-SunExposed(Lowerleg)	590	MARCH3	ENSG00000173926.5	5	2.17248e-05	0.000695192	32	0.00133091	Yes	Yes
Skin-SunExposed(Lowerleg)	590	C5orf63	ENSG00000164241.13	5	4.32179e-15	1.29654e-13	30	8.08914e-13	Yes	Yes
Skin-SunExposed(Lowerleg)	590	CTB-88F18.5	ENSG00000283897.1	5	3.20246e-09	8.64663e-08	27	3.11625e-07	Yes	Yes
Skin-SunExposed(Lowerleg)	590	MEGF10	ENSG00000145794.16	5	4.11635e-07	1.19374e-05	29	3.29034e-05	Yes	Yes
Skin-SunExposed(Lowerleg)	590	PRRC1	ENSG00000164244.20	5	7.05789e-07	1.83505e-05	26	4.90164e-05	Yes	Yes
Skin-SunExposed(Lowerleg)	590	CCDC192	ENSG00000230561.4	5	0.00170116	0.0510349	30	0.0522674	No	No
Skin-SunExposed(Lowerleg)	590	LINC01184	ENSG00000245937.7	5	5.69361e-30	1.65115e-28	29	2.49289e-27	Yes	Yes
Skin-SunExposed(Lowerleg)	590	SLC12A2	ENSG00000064651.13	5	2.38309e-05	0.000714926	30	0.00136388	Yes	Yes
Skin-SunExposed(Lowerleg)	590	FBN2	ENSG00000138829.11	5	1.52795e-15	5.34782e-14	35	3.44399e-13	Yes	Yes
Skin-SunExposed(Lowerleg)	590	SLC27A6	ENSG00000113396.12	5	3.22897e-10	1.00098e-08	31	3.98487e-08	Yes	Yes
Skin-SunExposed(Lowerleg)	590	ISOC1	ENSG00000066583.11	5	3.51263e-06	0.000101866	29	0.000238514	Yes	Yes
Skin-SunExposed(Lowerleg)	590	ADAMTS19	ENSG00000145808.9	5	7.9145e-12	2.53264e-10	32	1.17512e-09	Yes	Yes
Skin-SunExposed(Lowerleg)	590	CHSY3	ENSG00000198108.3	5	0.00181233	0.0543698	30	0.0555203	No	No
Skin-SunExposed(Lowerleg)	590	HINT1	ENSG00000169567.11	5	6.34715e-06	0.000120596	19	0.00027878	Yes	Yes
Skin-SunExposed(Lowerleg)	590	LYRM7	ENSG00000186687.15	5	2.88764e-05	0.000548652	19	0.0010805	Yes	Yes
Skin-SunExposed(Lowerleg)	590	CDC42SE2	ENSG00000158985.13	5	1.14481e-07	2.40409e-06	21	7.30177e-06	Yes	Yes
Skin-SunExposed(Lowerleg)	590	RAPGEF6	ENSG00000158987.20	5	0.000479229	0.0100638	21	0.0124852	Yes	No
Skin-SunExposed(Lowerleg)	590	FNIP1	ENSG00000217128.11	5	0.00158598	0.0333056	21	0.0350917	Yes	No
Skin-SunExposed(Lowerleg)	590	ACSL6	ENSG00000164398.12	5	0.000251475	0.00502951	20	0.00705162	Yes	Yes
Skin-SunExposed(Lowerleg)	590	P4HA2	ENSG00000072682.18	5	3.78688e-06	7.95246e-05	21	0.000190718	Yes	Yes
Skin-SunExposed(Lowerleg)	590	PDLIM4	ENSG00000131435.12	5	3.37164e-21	6.74328e-20	20	6.45687e-19	Yes	Yes
Skin-SunExposed(Lowerleg)	590	SLC22A4	ENSG00000197208.5	5	9.2158e-06	0.000193532	21	0.00042683	Yes	Yes
Skin-SunExposed(Lowerleg)	590	SLC22A5	ENSG00000197375.12	5	2.6951e-40	5.65972e-39	21	1.33898e-37	Yes	Yes
Skin-SunExposed(Lowerleg)	590	C5orf56	ENSG00000197536.11	5	1.44545e-06	3.17999e-05	22	8.18717e-05	Yes	Yes
Skin-SunExposed(Lowerleg)	590	IRF1	ENSG00000125347.13	5	5.5613e-06	0.000116787	21	0.00027063	Yes	Yes
Skin-SunExposed(Lowerleg)	590	RAD50	ENSG00000113522.13	5	3.86416e-10	8.88756e-09	23	3.56384e-08	Yes	Yes
Skin-SunExposed(Lowerleg)	590	IL13	ENSG00000169194.9	5	1.5827e-05	0.000364021	23	0.000750848	Yes	Yes
Skin-SunExposed(Lowerleg)	590	KIF3A	ENSG00000131437.15	5	2.16159e-07	5.18782e-06	24	1.50554e-05	Yes	Yes
Skin-SunExposed(Lowerleg)	590	CCNI2	ENSG00000205089.7	5	0.00146053	0.0350527	24	0.0367876	Yes	No
Skin-SunExposed(Lowerleg)	590	SEPT8	ENSG00000164402.13	5	1.17885e-29	2.94712e-28	25	4.38405e-27	Yes	Yes
Skin-SunExposed(Lowerleg)	590	SOWAHA	ENSG00000198944.5	5	1.08275e-06	2.70687e-05	25	7.03717e-05	Yes	Yes
Skin-SunExposed(Lowerleg)	590	SHROOM1	ENSG00000164403.14	5	0.000720893	0.0180223	25	0.0204121	Yes	No
Skin-SunExposed(Lowerleg)	590	GDF9	ENSG00000164404.8	5	3.16509e-22	7.91273e-21	25	8.04921e-20	Yes	Yes
Skin-SunExposed(Lowerleg)	590	UQCRQ	ENSG00000164405.10	5	0.000168296	0.0042074	25	0.00609486	Yes	Yes
Skin-SunExposed(Lowerleg)	590	LEAP2	ENSG00000164406.7	5	0.000151001	0.00377503	25	0.00557551	Yes	Yes
Skin-SunExposed(Lowerleg)	590	AFF4	ENSG00000072364.12	5	0.000105613	0.00285156	27	0.00440455	Yes	Yes
Skin-SunExposed(Lowerleg)	590	ZCCHC10	ENSG00000155329.11	5	0.000115018	0.00299048	26	0.00458578	Yes	Yes
Skin-SunExposed(Lowerleg)	590	HSPA4	ENSG00000170606.14	5	6.27049e-20	1.69303e-18	27	1.49304e-17	Yes	Yes
Skin-SunExposed(Lowerleg)	590	RP11-485M7.3	ENSG00000251616.1	5	0.000210724	0.00568954	27	0.007794	Yes	Yes
Skin-SunExposed(Lowerleg)	590	FSTL4	ENSG00000053108.16	5	2.06675e-39	6.40691e-38	31	1.44617e-36	Yes	Yes
Skin-SunExposed(Lowerleg)	590	C5orf15	ENSG00000113583.7	5	0.000450473	0.0108114	24	0.0132416	Yes	No
Skin-SunExposed(Lowerleg)	590	VDAC1	ENSG00000213585.10	5	6.79914e-05	0.00163179	24	0.00277472	Yes	Yes
Skin-SunExposed(Lowerleg)	590	CTB-113I20.2	ENSG00000271737.1	5	0.000498316	0.0119596	24	0.014438	Yes	No
Skin-SunExposed(Lowerleg)	590	TCF7	ENSG00000081059.19	5	2.14972e-08	5.3743e-07	25	1.76904e-06	Yes	Yes
Skin-SunExposed(Lowerleg)	590	SKP1	ENSG00000113558.18	5	1.82288e-06	4.3749e-05	24	0.000110315	Yes	Yes
Skin-SunExposed(Lowerleg)	590	PPP2CA	ENSG00000113575.9	5	3.96462e-05	0.000951508	24	0.00174962	Yes	Yes
Skin-SunExposed(Lowerleg)	590	CTD-2410N18.3	ENSG00000270177.1	5	0.000428089	0.0102741	24	0.0127017	Yes	No
Skin-SunExposed(Lowerleg)	590	CDKL3	ENSG00000006837.11	5	6.2235e-05	0.00155588	25	0.00266435	Yes	Yes
Skin-SunExposed(Lowerleg)	590	UBE2B	ENSG00000119048.7	5	7.03064e-05	0.00168735	24	0.00285404	Yes	Yes
Skin-SunExposed(Lowerleg)	590	CDKN2AIPNL	ENSG00000237190.3	5	1.27621e-15	2.93527e-14	23	1.93064e-13	Yes	Yes
Skin-SunExposed(Lowerleg)	590	LINC01843	ENSG00000251169.2	5	1.35115e-06	3.24276e-05	24	8.33858e-05	Yes	Yes
Skin-SunExposed(Lowerleg)	590	JADE2	ENSG00000043143.20	5	0.000270245	0.00648587	24	0.0086629	Yes	Yes
Skin-SunExposed(Lowerleg)	590	SAR1B	ENSG00000152700.13	5	2.90431e-06	6.97033e-05	24	0.000169217	Yes	Yes
Skin-SunExposed(Lowerleg)	590	SEC24A	ENSG00000113615.12	5	1.5793e-05	0.000379031	24	0.000778122	Yes	Yes
Skin-SunExposed(Lowerleg)	590	CAMLG	ENSG00000164615.4	5	3.42751e-14	7.88327e-13	23	4.58212e-12	Yes	Yes
Skin-SunExposed(Lowerleg)	590	DDX46	ENSG00000145833.15	5	6.96203e-05	0.00174051	25	0.00292897	Yes	Yes
Skin-SunExposed(Lowerleg)	590	C5orf24	ENSG00000181904.8	5	0.0010228	0.0245472	24	0.0267337	Yes	No
Skin-SunExposed(Lowerleg)	590	TXNDC15	ENSG00000113621.14	5	2.4118e-24	5.78832e-23	24	6.68615e-22	Yes	Yes
Skin-SunExposed(Lowerleg)	590	PCBD2	ENSG00000132570.14	5	9.88698e-05	0.00247174	25	0.00391652	Yes	Yes
Skin-SunExposed(Lowerleg)	590	CATSPER3	ENSG00000152705.7	5	0.00286726	0.0716815	25	0.0724863	No	No
Skin-SunExposed(Lowerleg)	590	PITX1	ENSG00000069011.15	5	0.000986517	0.0236764	24	0.0258954	Yes	No
Skin-SunExposed(Lowerleg)	590	H2AFY	ENSG00000113648.16	5	0.000448503	0.0112126	25	0.0136604	Yes	No
Skin-SunExposed(Lowerleg)	590	TIFAB	ENSG00000255833.1	5	4.70805e-05	0.00117701	25	0.00209833	Yes	Yes
Skin-SunExposed(Lowerleg)	590	CXCL14	ENSG00000145824.12	5	8.23191e-06	0.000205798	25	0.000451911	Yes	Yes
Skin-SunExposed(Lowerleg)	590	LINC01959	ENSG00000251045.1	5	1.36797e-05	0.000341993	25	0.000711396	Yes	Yes
Skin-SunExposed(Lowerleg)	590	RP11-119J18.1	ENSG00000250378.2	5	8.46947e-24	2.20206e-22	26	2.46536e-21	Yes	Yes
Skin-SunExposed(Lowerleg)	590	SLC25A48	ENSG00000145832.12	5	8.19979e-07	2.21394e-05	27	5.82561e-05	Yes	Yes
Skin-SunExposed(Lowerleg)	590	GS1-39E22.2	ENSG00000254239.1	5	9.26559e-08	2.50171e-06	27	7.58077e-06	Yes	Yes
Skin-SunExposed(Lowerleg)	590	TGFBI	ENSG00000120708.16	5	1.04645e-05	0.000293007	28	0.000621001	Yes	Yes
Skin-SunExposed(Lowerleg)	590	SMAD5	ENSG00000113658.16	5	5.02609e-10	1.4073e-08	28	5.52863e-08	Yes	Yes
Skin-SunExposed(Lowerleg)	590	SPOCK1	ENSG00000152377.13	5	0.00138074	0.0400416	29	0.0416106	Yes	No
Skin-SunExposed(Lowerleg)	590	KLHL3	ENSG00000146021.14	5	5.37746e-08	1.23682e-06	23	3.89905e-06	Yes	Yes
Skin-SunExposed(Lowerleg)	590	HNRNPA0	ENSG00000177733.6	5	0.000230326	0.00483684	21	0.00683894	Yes	Yes
Skin-SunExposed(Lowerleg)	590	MYOT	ENSG00000120729.9	5	0.00431824	0.0863648	20	0.0870008	No	No
Skin-SunExposed(Lowerleg)	590	PKD2L2	ENSG00000078795.16	5	5.69843e-07	1.19667e-05	21	3.29764e-05	Yes	Yes
Skin-SunExposed(Lowerleg)	590	FAM13B	ENSG00000031003.10	5	2.08934e-05	0.000417869	20	0.000848375	Yes	Yes
Skin-SunExposed(Lowerleg)	590	NME5	ENSG00000112981.4	5	0.000168532	0.0032021	19	0.00485789	Yes	Yes
Skin-SunExposed(Lowerleg)	590	BRD8	ENSG00000112983.17	5	0.00337548	0.0641342	19	0.065064	No	No
Skin-SunExposed(Lowerleg)	590	KIF20A	ENSG00000112984.11	5	0.00115006	0.0218511	19	0.0241542	Yes	No
Skin-SunExposed(Lowerleg)	590	CDC23	ENSG00000094880.10	5	0.000354338	0.00673243	19	0.0089303	Yes	Yes
Skin-SunExposed(Lowerleg)	590	GFRA3	ENSG00000146013.10	5	0.000392857	0.00707142	18	0.0093016	Yes	Yes
Skin-SunExposed(Lowerleg)	590	CDC25C	ENSG00000158402.18	5	4.73885e-07	8.52993e-06	18	2.40299e-05	Yes	Yes
Skin-SunExposed(Lowerleg)	590	FAM53C	ENSG00000120709.10	5	0.00059232	0.0100694	17	0.0124894	Yes	No
Skin-SunExposed(Lowerleg)	590	KDM3B	ENSG00000120733.13	5	0.000243836	0.00414522	17	0.00602065	Yes	Yes
Skin-SunExposed(Lowerleg)	590	REEP2	ENSG00000132563.15	5	4.86469e-10	7.78351e-09	16	3.13494e-08	Yes	Yes
Skin-SunExposed(Lowerleg)	590	EGR1	ENSG00000120738.7	5	0.000108194	0.00173111	16	0.00291557	Yes	Yes
Skin-SunExposed(Lowerleg)	590	ETF1	ENSG00000120705.12	5	0.000213009	0.00340814	16	0.00512178	Yes	Yes
Skin-SunExposed(Lowerleg)	590	HSPA9	ENSG00000113013.12	5	4.08291e-06	6.53265e-05	16	0.000159485	Yes	Yes
Skin-SunExposed(Lowerleg)	590	CTNNA1	ENSG00000044115.20	5	2.71486e-05	0.000488675	18	0.00097526	Yes	Yes
Skin-SunExposed(Lowerleg)	590	LRRTM2	ENSG00000146006.7	5	0.00142674	0.0214011	15	0.0237062	Yes	No
Skin-SunExposed(Lowerleg)	590	SIL1	ENSG00000120725.12	5	8.62133e-14	1.55184e-12	18	8.80069e-12	Yes	Yes
Skin-SunExposed(Lowerleg)	590	MATR3	ENSG00000015479.18	5	0.000417116	0.00667385	16	0.00886776	Yes	Yes
Skin-SunExposed(Lowerleg)	590	PAIP2	ENSG00000120727.12	5	0.00364722	0.0547083	15	0.0558472	No	No
Skin-SunExposed(Lowerleg)	590	SLC23A1	ENSG00000170482.16	5	2.26991e-61	3.40486e-60	15	1.75979e-58	Yes	Yes
Skin-SunExposed(Lowerleg)	590	MZB1	ENSG00000170476.15	5	0.000845448	0.0126817	15	0.0151609	Yes	No
Skin-SunExposed(Lowerleg)	590	PROB1	ENSG00000228672.3	5	1.18062e-14	1.77093e-13	15	1.09364e-12	Yes	Yes
Skin-SunExposed(Lowerleg)	590	SPATA24	ENSG00000170469.10	5	0.000193897	0.00290845	15	0.00447623	Yes	Yes
Skin-SunExposed(Lowerleg)	590	DNAJC18	ENSG00000170464.9	5	1.43973e-28	2.15959e-27	15	3.06469e-26	Yes	Yes
Skin-SunExposed(Lowerleg)	590	ECSCR	ENSG00000249751.3	5	0.000160436	0.00240655	15	0.00383483	Yes	Yes
Skin-SunExposed(Lowerleg)	590	TMEM173	ENSG00000184584.12	5	4.8597e-10	7.28954e-09	15	2.94839e-08	Yes	Yes
Skin-SunExposed(Lowerleg)	590	UBE2D2	ENSG00000131508.15	5	0.000368531	0.00552796	15	0.00760858	Yes	Yes
Skin-SunExposed(Lowerleg)	590	CXXC5	ENSG00000171604.11	5	1.24203e-05	0.000173885	14	0.000388206	Yes	Yes
Skin-SunExposed(Lowerleg)	590	PSD2	ENSG00000146005.3	5	2.05468e-08	3.08202e-07	15	1.04532e-06	Yes	Yes
Skin-SunExposed(Lowerleg)	590	NRG2	ENSG00000158458.19	5	0.000874229	0.0148619	17	0.0172923	Yes	No
Skin-SunExposed(Lowerleg)	590	PURA	ENSG00000185129.5	5	0.00190421	0.0304674	16	0.0324129	Yes	No
Skin-SunExposed(Lowerleg)	590	IGIP	ENSG00000182700.4	5	0.000102773	0.00164437	16	0.0027912	Yes	Yes
Skin-SunExposed(Lowerleg)	590	CYSTM1	ENSG00000120306.9	5	7.47044e-06	0.000126997	17	0.000292242	Yes	Yes
Skin-SunExposed(Lowerleg)	590	PFDN1	ENSG00000113068.9	5	4.47582e-14	7.60889e-13	17	4.43113e-12	Yes	Yes
Skin-SunExposed(Lowerleg)	590	HBEGF	ENSG00000113070.7	5	0.00257699	0.0438089	17	0.0453055	Yes	No
Skin-SunExposed(Lowerleg)	590	SLC4A9	ENSG00000113073.14	5	0.000196836	0.00354305	18	0.00529	Yes	Yes
Skin-SunExposed(Lowerleg)	590	ANKHD1	ENSG00000131503.20	5	5.65204e-05	0.00107389	19	0.00194111	Yes	Yes
Skin-SunExposed(Lowerleg)	590	SRA1	ENSG00000213523.10	5	2.25595e-13	4.06072e-12	18	2.22185e-11	Yes	Yes
Skin-SunExposed(Lowerleg)	590	EIF4EBP3	ENSG00000243056.1	5	3.56778e-05	0.0006422	18	0.00124214	Yes	Yes
Skin-SunExposed(Lowerleg)	590	APBB3	ENSG00000113108.19	5	2.02588e-07	3.64659e-06	18	1.07891e-05	Yes	Yes
Skin-SunExposed(Lowerleg)	590	SLC35A4	ENSG00000176087.14	5	0.000499575	0.00899236	18	0.0113584	Yes	No
Skin-SunExposed(Lowerleg)	590	CD14	ENSG00000170458.13	5	0.00131062	0.0235912	18	0.0258224	Yes	No
Skin-SunExposed(Lowerleg)	590	NDUFA2	ENSG00000131495.8	5	0.000481677	0.00867019	18	0.0110021	Yes	No
Skin-SunExposed(Lowerleg)	590	TMCO6	ENSG00000113119.12	5	8.9179e-05	0.00160522	18	0.00273649	Yes	Yes
Skin-SunExposed(Lowerleg)	590	IK	ENSG00000113141.17	5	5.08508e-10	9.15315e-09	18	3.66549e-08	Yes	Yes
Skin-SunExposed(Lowerleg)	590	WDR55	ENSG00000120314.18	5	2.78458e-15	5.01225e-14	18	3.23246e-13	Yes	Yes
Skin-SunExposed(Lowerleg)	590	HARS	ENSG00000170445.12	5	0.000628749	0.0119462	19	0.0144248	Yes	No
Skin-SunExposed(Lowerleg)	590	HARS2	ENSG00000112855.14	5	3.51291e-06	6.67452e-05	19	0.000162687	Yes	Yes
Skin-SunExposed(Lowerleg)	590	ZMAT2	ENSG00000146007.10	5	1.98476e-13	3.77105e-12	19	2.06709e-11	Yes	Yes
Skin-SunExposed(Lowerleg)	590	PCDHA2	ENSG00000204969.6	5	0.000110472	0.00209896	19	0.0034205	Yes	Yes
Skin-SunExposed(Lowerleg)	590	PCDHA3	ENSG00000255408.3	5	0.000227351	0.00454703	20	0.00649793	Yes	Yes
Skin-SunExposed(Lowerleg)	590	PCDHA6	ENSG00000081842.17	5	0.000101311	0.00202621	20	0.00331799	Yes	Yes
Skin-SunExposed(Lowerleg)	590	PCDHA7	ENSG00000204963.5	5	3.58162e-10	7.16325e-09	20	2.89924e-08	Yes	Yes
Skin-SunExposed(Lowerleg)	590	PCDHA10	ENSG00000250120.6	5	6.89952e-06	0.00013799	20	0.000314673	Yes	Yes
Skin-SunExposed(Lowerleg)	590	PCDHA12	ENSG00000251664.3	5	0.00165117	0.0330234	20	0.0348327	Yes	No
Skin-SunExposed(Lowerleg)	590	PCDHAC2	ENSG00000243232.4	5	2.68296e-05	0.000563421	21	0.00110611	Yes	Yes
Skin-SunExposed(Lowerleg)	590	PCDHB2	ENSG00000112852.6	5	0.000159372	0.00350618	22	0.00524486	Yes	Yes
Skin-SunExposed(Lowerleg)	590	PCDHB3	ENSG00000113205.5	5	0.00263239	0.0579125	22	0.0589824	No	No
Skin-SunExposed(Lowerleg)	590	AC005754.8	ENSG00000272108.1	5	9.68631e-05	0.00213099	22	0.003464	Yes	Yes
Skin-SunExposed(Lowerleg)	590	PCDHB4	ENSG00000081818.3	5	0.000261587	0.00575492	22	0.00786503	Yes	Yes
Skin-SunExposed(Lowerleg)	590	PCDHB5	ENSG00000113209.8	5	0.00100113	0.0220249	22	0.0243187	Yes	No
Skin-SunExposed(Lowerleg)	590	PCDHB6	ENSG00000113211.5	5	8.90093e-05	0.0019582	22	0.00322672	Yes	Yes
Skin-SunExposed(Lowerleg)	590	PCDHB7	ENSG00000113212.6	5	2.64014e-06	6.07233e-05	23	0.000149007	Yes	Yes
Skin-SunExposed(Lowerleg)	590	PCDHB8	ENSG00000120322.3	5	1.04606e-43	2.40594e-42	23	6.52329e-41	Yes	Yes
Skin-SunExposed(Lowerleg)	590	PCDHB16	ENSG00000272674.3	5	1.32476e-16	3.04694e-15	23	2.14607e-14	Yes	Yes
Skin-SunExposed(Lowerleg)	590	PCDHB9	ENSG00000177839.6	5	2.15806e-10	4.96354e-09	23	2.04011e-08	Yes	Yes
Skin-SunExposed(Lowerleg)	590	PCDHB10	ENSG00000120324.8	5	1.05101e-07	2.41732e-06	23	7.33827e-06	Yes	Yes
Skin-SunExposed(Lowerleg)	590	PCDHB11	ENSG00000197479.6	5	1.82981e-16	4.20857e-15	23	2.93696e-14	Yes	Yes
Skin-SunExposed(Lowerleg)	590	PCDHB12	ENSG00000120328.6	5	8.9209e-10	2.05181e-08	23	7.92706e-08	Yes	Yes
Skin-SunExposed(Lowerleg)	590	PCDHB13	ENSG00000187372.11	5	0.000689098	0.0158493	23	0.0182671	Yes	No
Skin-SunExposed(Lowerleg)	590	PCDHB14	ENSG00000120327.6	5	0.000517871	0.011911	23	0.014387	Yes	No
Skin-SunExposed(Lowerleg)	590	PCDHB15	ENSG00000113248.5	5	7.22014e-11	1.66063e-09	23	7.17111e-09	Yes	Yes
Skin-SunExposed(Lowerleg)	590	TAF7	ENSG00000178913.7	5	0.000349902	0.00839764	24	0.0107197	Yes	No
Skin-SunExposed(Lowerleg)	590	SLC25A2	ENSG00000120329.6	5	0.00103622	0.0248694	24	0.027049	Yes	No
Skin-SunExposed(Lowerleg)	590	AC005618.6	ENSG00000272070.1	5	0.000349798	0.00839515	24	0.0107181	Yes	No
Skin-SunExposed(Lowerleg)	590	PCDHGA1	ENSG00000204956.5	5	9.85161e-05	0.00265993	27	0.00416277	Yes	Yes
Skin-SunExposed(Lowerleg)	590	PCDHGA2	ENSG00000081853.14	5	5.6953e-11	1.36687e-09	24	5.95772e-09	Yes	Yes
Skin-SunExposed(Lowerleg)	590	PCDHGA3	ENSG00000254245.2	5	6.0976e-06	0.000146342	24	0.000331682	Yes	Yes
Skin-SunExposed(Lowerleg)	590	PCDHGB1	ENSG00000254221.2	5	9.65314e-07	2.31675e-05	24	6.08031e-05	Yes	Yes
Skin-SunExposed(Lowerleg)	590	PCDHGA4	ENSG00000262576.2	5	0.00161601	0.0387842	24	0.0404124	Yes	No
Skin-SunExposed(Lowerleg)	590	PCDHGB2	ENSG00000253910.2	5	3.266e-05	0.000783841	24	0.00147884	Yes	Yes
Skin-SunExposed(Lowerleg)	590	PCDHGA5	ENSG00000253485.2	5	0.000194417	0.004666	24	0.00663659	Yes	Yes
Skin-SunExposed(Lowerleg)	590	PCDHGB3	ENSG00000262209.2	5	0.00210403	0.0504967	24	0.0517512	No	No
Skin-SunExposed(Lowerleg)	590	PCDHGA6	ENSG00000253731.2	5	1.32883e-05	0.000318919	24	0.000668829	Yes	Yes
Skin-SunExposed(Lowerleg)	590	PCDHGA7	ENSG00000253537.2	5	0.000179635	0.00431123	24	0.00621655	Yes	Yes
Skin-SunExposed(Lowerleg)	590	PCDHGB4	ENSG00000253953.2	5	0.00187084	0.0449001	24	0.0463603	Yes	No
Skin-SunExposed(Lowerleg)	590	PCDHGA8	ENSG00000253767.2	5	0.00014205	0.00340921	24	0.00512255	Yes	Yes
Skin-SunExposed(Lowerleg)	590	PCDHGB5	ENSG00000276547.1	5	7.76521e-05	0.00186365	24	0.00309638	Yes	Yes
Skin-SunExposed(Lowerleg)	590	PCDHGA9	ENSG00000261934.2	5	1.19004e-05	0.00029751	25	0.000629079	Yes	Yes
Skin-SunExposed(Lowerleg)	590	PCDHGB6	ENSG00000253305.2	5	8.51181e-08	2.12795e-06	25	6.50106e-06	Yes	Yes
Skin-SunExposed(Lowerleg)	590	PCDHGA10	ENSG00000253846.2	5	0.00147769	0.0369423	25	0.0386193	Yes	No
Skin-SunExposed(Lowerleg)	590	PCDHGB7	ENSG00000254122.2	5	0.000875935	0.0218984	25	0.0241995	Yes	No
Skin-SunExposed(Lowerleg)	590	PCDHGA11	ENSG00000253873.5	5	7.08971e-06	0.000177243	25	0.000394812	Yes	Yes
Skin-SunExposed(Lowerleg)	590	PCDHGA12	ENSG00000253159.2	5	7.2697e-05	0.00181742	25	0.00303399	Yes	Yes
Skin-SunExposed(Lowerleg)	590	PCDHGC3	ENSG00000240184.6	5	0.000615073	0.0159919	26	0.018414	Yes	No
Skin-SunExposed(Lowerleg)	590	PCDHGC4	ENSG00000242419.5	5	2.57892e-05	0.00067052	26	0.00128924	Yes	Yes
Skin-SunExposed(Lowerleg)	590	PCDHGC5	ENSG00000240764.3	5	4.61596e-05	0.00120015	26	0.00213372	Yes	Yes
Skin-SunExposed(Lowerleg)	590	DIAPH1	ENSG00000131504.15	5	0.000777945	0.0217825	28	0.0240905	Yes	No
Skin-SunExposed(Lowerleg)	590	HDAC3	ENSG00000171720.9	5	4.05805e-06	0.000109567	27	0.000255199	Yes	Yes
Skin-SunExposed(Lowerleg)	590	RELL2	ENSG00000164620.8	5	0.00054241	0.0146451	27	0.0170771	Yes	No
Skin-SunExposed(Lowerleg)	590	FCHSD1	ENSG00000197948.10	5	1.37199e-05	0.000370438	27	0.000763063	Yes	Yes
Skin-SunExposed(Lowerleg)	590	ARAP3	ENSG00000120318.15	5	4.26368e-05	0.00115119	27	0.00206118	Yes	Yes
Skin-SunExposed(Lowerleg)	590	AC005753.1	ENSG00000278925.1	5	4.73422e-05	0.00127824	27	0.00225077	Yes	Yes
Skin-SunExposed(Lowerleg)	590	PCDH1	ENSG00000156453.13	5	0.000318672	0.00860413	27	0.0109366	Yes	No
Skin-SunExposed(Lowerleg)	590	KIAA0141	ENSG00000081791.8	5	3.55391e-05	0.000959556	27	0.001763	Yes	Yes
Skin-SunExposed(Lowerleg)	590	PCDH12	ENSG00000113555.5	5	9.86167e-05	0.00276127	28	0.00429109	Yes	Yes
Skin-SunExposed(Lowerleg)	590	RNF14	ENSG00000013561.17	5	5.40874e-25	1.46036e-23	27	1.73877e-22	Yes	Yes
Skin-SunExposed(Lowerleg)	590	GNPDA1	ENSG00000113552.15	5	4.51329e-09	1.26372e-07	28	4.47119e-07	Yes	Yes
Skin-SunExposed(Lowerleg)	590	NDFIP1	ENSG00000131507.10	5	0.00097396	0.0282448	29	0.0302911	Yes	No
Skin-SunExposed(Lowerleg)	590	SPRY4	ENSG00000187678.8	5	0.000116922	0.00327382	28	0.00494813	Yes	Yes
Skin-SunExposed(Lowerleg)	590	FGF1	ENSG00000113578.17	5	4.41651e-05	0.00128079	29	0.00225439	Yes	Yes
Skin-SunExposed(Lowerleg)	590	AC005592.3	ENSG00000261757.1	5	7.14984e-08	2.00196e-06	28	6.13882e-06	Yes	Yes
Skin-SunExposed(Lowerleg)	590	LINC01844	ENSG00000236714.1	5	3.58491e-14	1.00378e-12	28	5.78817e-12	Yes	Yes
Skin-SunExposed(Lowerleg)	590	ARHGAP26	ENSG00000145819.15	5	7.09338e-05	0.00241175	34	0.00384144	Yes	Yes
Skin-SunExposed(Lowerleg)	590	NR3C1	ENSG00000113580.14	5	0.000260891	0.00730494	28	0.00954939	Yes	Yes
Skin-SunExposed(Lowerleg)	590	YIPF5	ENSG00000145817.16	5	8.05119e-08	2.09331e-06	26	6.39952e-06	Yes	Yes
Skin-SunExposed(Lowerleg)	590	PRELID2	ENSG00000186314.11	5	5.65817e-05	0.00181061	32	0.00302512	Yes	Yes
Skin-SunExposed(Lowerleg)	590	GRXCR2	ENSG00000204928.2	5	0.000710769	0.0191908	27	0.0215517	Yes	No
Skin-SunExposed(Lowerleg)	590	SH3RF2	ENSG00000156463.17	5	8.47399e-05	0.00237272	28	0.00379089	Yes	Yes
Skin-SunExposed(Lowerleg)	590	PLAC8L1	ENSG00000173261.8	5	1.26558e-20	3.41708e-19	27	3.14133e-18	Yes	Yes
Skin-SunExposed(Lowerleg)	590	LARS	ENSG00000133706.17	5	6.91028e-26	1.86578e-24	27	2.32334e-23	Yes	Yes
Skin-SunExposed(Lowerleg)	590	RBM27	ENSG00000091009.7	5	8.66467e-07	2.42611e-05	28	6.34553e-05	Yes	Yes
Skin-SunExposed(Lowerleg)	590	POU4F3	ENSG00000091010.4	5	0.000405915	0.0109597	27	0.0133927	Yes	No
Skin-SunExposed(Lowerleg)	590	TCERG1	ENSG00000113649.11	5	0.000228603	0.00617228	27	0.00832023	Yes	Yes
Skin-SunExposed(Lowerleg)	590	PPP2R2B	ENSG00000156475.18	5	2.5273e-26	8.59283e-25	34	1.07888e-23	Yes	Yes
Skin-SunExposed(Lowerleg)	590	STK32A	ENSG00000169302.14	5	0.00029619	0.00858951	29	0.0109218	Yes	No
Skin-SunExposed(Lowerleg)	590	DPYSL3	ENSG00000113657.12	5	9.41688e-05	0.0027309	29	0.0042537	Yes	Yes
Skin-SunExposed(Lowerleg)	590	JAKMIP2	ENSG00000176049.15	5	1.00042e-08	3.00126e-07	30	1.01926e-06	Yes	Yes
Skin-SunExposed(Lowerleg)	590	SPINK1	ENSG00000164266.10	5	4.72334e-07	1.32254e-05	28	3.61668e-05	Yes	Yes
Skin-SunExposed(Lowerleg)	590	SCGB3A2	ENSG00000164265.8	5	0.00159179	0.04457	28	0.0460351	Yes	No
Skin-SunExposed(Lowerleg)	590	C5orf46	ENSG00000178776.4	5	2.34909e-08	6.57744e-07	28	2.14412e-06	Yes	Yes
Skin-SunExposed(Lowerleg)	590	SPINK5	ENSG00000133710.15	5	3.51381e-08	1.05414e-06	30	3.35808e-06	Yes	Yes
Skin-SunExposed(Lowerleg)	590	SPINK6	ENSG00000178172.6	5	0.000328213	0.00951818	29	0.011921	Yes	No
Skin-SunExposed(Lowerleg)	590	SPINK7	ENSG00000145879.10	5	1.54124e-55	4.31547e-54	28	1.7803e-52	Yes	Yes
Skin-SunExposed(Lowerleg)	590	FBXO38	ENSG00000145868.16	5	2.85679e-05	0.00082847	29	0.00155225	Yes	Yes
Skin-SunExposed(Lowerleg)	590	HTR4	ENSG00000164270.17	5	1.37336e-05	0.000425743	31	0.000862427	Yes	Yes
Skin-SunExposed(Lowerleg)	590	ADRB2	ENSG00000169252.5	5	0.000120791	0.00350294	29	0.005241	Yes	Yes
Skin-SunExposed(Lowerleg)	590	SH3TC2	ENSG00000169247.11	5	3.10758e-05	0.000932274	30	0.00171808	Yes	Yes
Skin-SunExposed(Lowerleg)	590	ABLIM3	ENSG00000173210.19	5	2.55491e-05	0.000740924	29	0.00140838	Yes	Yes
Skin-SunExposed(Lowerleg)	590	AFAP1L1	ENSG00000157510.13	5	7.84383e-07	2.19627e-05	28	5.78246e-05	Yes	Yes
Skin-SunExposed(Lowerleg)	590	GRPEL2	ENSG00000164284.14	5	0.000269557	0.00727803	27	0.0095231	Yes	Yes
Skin-SunExposed(Lowerleg)	590	PCYOX1L	ENSG00000145882.10	5	6.80811e-20	1.83819e-18	27	1.61557e-17	Yes	Yes
Skin-SunExposed(Lowerleg)	590	IL17B	ENSG00000127743.5	5	0.000127032	0.00355689	28	0.00530655	Yes	Yes
Skin-SunExposed(Lowerleg)	590	CARMN	ENSG00000249669.9	5	0.00049054	0.0137351	28	0.0161852	Yes	No
Skin-SunExposed(Lowerleg)	590	CSNK1A1	ENSG00000113712.17	5	0.000483382	0.0135347	28	0.0159904	Yes	No
Skin-SunExposed(Lowerleg)	590	ARHGEF37	ENSG00000183111.11	5	2.2983e-05	0.000666506	29	0.0012822	Yes	Yes
Skin-SunExposed(Lowerleg)	590	PPARGC1B	ENSG00000155846.16	5	0.000182768	0.00530028	29	0.00735698	Yes	Yes
Skin-SunExposed(Lowerleg)	590	PDE6A	ENSG00000132915.10	5	0.000777529	0.0217708	28	0.0240791	Yes	No
Skin-SunExposed(Lowerleg)	590	SLC26A2	ENSG00000155850.7	5	2.03695e-15	5.49976e-14	27	3.53809e-13	Yes	Yes
Skin-SunExposed(Lowerleg)	590	TIGD6	ENSG00000164296.6	5	1.99461e-15	5.38543e-14	27	3.46577e-13	Yes	Yes
Skin-SunExposed(Lowerleg)	590	HMGXB3	ENSG00000113716.12	5	3.91342e-09	1.09576e-07	28	3.89434e-07	Yes	Yes
Skin-SunExposed(Lowerleg)	590	CSF1R	ENSG00000182578.13	5	7.45628e-05	0.00208776	28	0.00340559	Yes	Yes
Skin-SunExposed(Lowerleg)	590	PDGFRB	ENSG00000113721.13	5	0.000375741	0.0105207	28	0.0129484	Yes	No
Skin-SunExposed(Lowerleg)	590	CDX1	ENSG00000113722.16	5	2.55037e-05	0.000714102	28	0.00136267	Yes	Yes
Skin-SunExposed(Lowerleg)	590	SLC6A7	ENSG00000011083.8	5	1.5746e-05	0.000456633	29	0.000917553	Yes	Yes
Skin-SunExposed(Lowerleg)	590	CAMK2A	ENSG00000070808.15	5	1.86747e-05	0.000541567	29	0.00106886	Yes	Yes
Skin-SunExposed(Lowerleg)	590	ARSI	ENSG00000183876.8	5	7.26185e-05	0.00210594	29	0.00343063	Yes	Yes
Skin-SunExposed(Lowerleg)	590	TCOF1	ENSG00000070814.17	5	8.23073e-06	0.000246922	30	0.000531376	Yes	Yes
Skin-SunExposed(Lowerleg)	590	CD74	ENSG00000019582.14	5	0.000800515	0.0240154	30	0.0262221	Yes	No
Skin-SunExposed(Lowerleg)	590	RPS14	ENSG00000164587.11	5	7.01316e-06	0.000203382	29	0.000447037	Yes	Yes
Skin-SunExposed(Lowerleg)	590	NDST1-AS1	ENSG00000254333.1	5	6.69427e-47	1.94134e-45	29	5.92597e-44	Yes	Yes
Skin-SunExposed(Lowerleg)	590	NDST1	ENSG00000070614.14	5	6.32418e-06	0.000189725	30	0.00041935	Yes	Yes
Skin-SunExposed(Lowerleg)	590	SYNPO	ENSG00000171992.12	5	1.19879e-05	0.000371626	31	0.000765251	Yes	Yes
Skin-SunExposed(Lowerleg)	590	MYOZ3	ENSG00000164591.13	5	4.14223e-05	0.00124267	30	0.0021975	Yes	Yes
Skin-SunExposed(Lowerleg)	590	RBM22	ENSG00000086589.11	5	0.000471434	0.014143	30	0.0165759	Yes	No
Skin-SunExposed(Lowerleg)	590	DCTN4	ENSG00000132912.12	5	0.000123298	0.00382224	31	0.00563334	Yes	Yes
Skin-SunExposed(Lowerleg)	590	SMIM3	ENSG00000256235.1	5	0.000737886	0.0221366	30	0.0244149	Yes	No
Skin-SunExposed(Lowerleg)	590	ZNF300	ENSG00000145908.12	5	0.000138027	0.0040028	29	0.00585534	Yes	Yes
Skin-SunExposed(Lowerleg)	590	GPX3	ENSG00000211445.11	5	0.000465459	0.0139638	30	0.016411	Yes	No
Skin-SunExposed(Lowerleg)	590	TNIP1	ENSG00000145901.14	5	0.00074661	0.0231449	31	0.025392	Yes	No
Skin-SunExposed(Lowerleg)	590	ANXA6	ENSG00000197043.13	5	2.37933e-08	7.37593e-07	31	2.39198e-06	Yes	Yes
Skin-SunExposed(Lowerleg)	590	CCDC69	ENSG00000198624.12	5	2.96153e-05	0.000888459	30	0.00165003	Yes	Yes
Skin-SunExposed(Lowerleg)	590	GM2A	ENSG00000196743.8	5	1.36986e-18	4.10959e-17	30	3.31856e-16	Yes	Yes
Skin-SunExposed(Lowerleg)	590	SLC36A3	ENSG00000186334.9	5	1.00395e-11	3.01184e-10	30	1.39002e-09	Yes	Yes
Skin-SunExposed(Lowerleg)	590	SLC36A2	ENSG00000186335.8	5	0.000280581	0.00869802	31	0.0110335	Yes	No
Skin-SunExposed(Lowerleg)	590	SLC36A1	ENSG00000123643.12	5	1.85642e-33	5.94056e-32	32	1.05543e-30	Yes	Yes
Skin-SunExposed(Lowerleg)	590	FAT2	ENSG00000086570.12	5	0.00060112	0.0192358	32	0.021589	Yes	No
Skin-SunExposed(Lowerleg)	590	SPARC	ENSG00000113140.10	5	0.000759104	0.0242913	32	0.0264931	Yes	No
Skin-SunExposed(Lowerleg)	590	CTB-113P19.5	ENSG00000272112.1	5	0.000109419	0.0035014	32	0.00523956	Yes	Yes
Skin-SunExposed(Lowerleg)	590	ATOX1	ENSG00000177556.11	5	1.73307e-05	0.000554582	32	0.00109111	Yes	Yes
Skin-SunExposed(Lowerleg)	590	RP11-54C4.3	ENSG00000275765.5	5	7.7966e-16	2.49491e-14	32	1.65174e-13	Yes	Yes
Skin-SunExposed(Lowerleg)	590	G3BP1	ENSG00000145907.14	5	0.000375381	0.0123876	33	0.0148737	Yes	No
Skin-SunExposed(Lowerleg)	590	LINC01933	ENSG00000254226.5	5	1.11426e-17	4.12275e-16	37	3.11354e-15	Yes	Yes
Skin-SunExposed(Lowerleg)	590	GRIA1	ENSG00000155511.17	5	3.41807e-05	0.00116214	34	0.00207568	Yes	Yes
Skin-SunExposed(Lowerleg)	590	FAM114A2	ENSG00000055147.18	5	0.000243152	0.0070514	29	0.00928197	Yes	Yes
Skin-SunExposed(Lowerleg)	590	MFAP3	ENSG00000037749.11	5	8.51186e-06	0.000263868	31	0.000564372	Yes	Yes
Skin-SunExposed(Lowerleg)	590	GALNT10	ENSG00000164574.15	5	9.37732e-13	2.90697e-11	31	1.48059e-10	Yes	Yes
Skin-SunExposed(Lowerleg)	590	SAP30L	ENSG00000164576.11	5	1.12436e-11	3.26065e-10	29	1.49725e-09	Yes	Yes
Skin-SunExposed(Lowerleg)	590	LARP1	ENSG00000155506.16	5	6.64337e-05	0.00199301	30	0.00327157	Yes	Yes
Skin-SunExposed(Lowerleg)	590	FAXDC2	ENSG00000170271.10	5	1.68165e-13	4.87679e-12	29	2.64451e-11	Yes	Yes
Skin-SunExposed(Lowerleg)	590	CNOT8	ENSG00000155508.13	5	4.5998e-42	1.33394e-40	29	3.38e-39	Yes	Yes
Skin-SunExposed(Lowerleg)	590	GEMIN5	ENSG00000082516.8	5	9.93878e-17	2.88225e-15	29	2.03243e-14	Yes	Yes
Skin-SunExposed(Lowerleg)	590	MRPL22	ENSG00000082515.17	5	4.95516e-05	0.001437	29	0.00248581	Yes	Yes
Skin-SunExposed(Lowerleg)	590	SGCD	ENSG00000170624.13	5	2.40484e-05	0.00105813	44	0.00191723	Yes	Yes
Skin-SunExposed(Lowerleg)	590	TIMD4	ENSG00000145850.8	5	0.000587843	0.0182231	31	0.0206087	Yes	No
Skin-SunExposed(Lowerleg)	590	HAVCR1	ENSG00000113249.12	5	3.47698e-09	1.11263e-07	32	3.95199e-07	Yes	Yes
Skin-SunExposed(Lowerleg)	590	HAVCR2	ENSG00000135077.8	5	0.00078256	0.0250419	32	0.0272106	Yes	No
Skin-SunExposed(Lowerleg)	590	MED7	ENSG00000155868.7	5	9.38017e-05	0.00300165	32	0.00459982	Yes	Yes
Skin-SunExposed(Lowerleg)	590	ITK	ENSG00000113263.12	5	0.000148694	0.00475821	32	0.00674664	Yes	Yes
Skin-SunExposed(Lowerleg)	590	CYFIP2	ENSG00000055163.19	5	7.76498e-11	2.56244e-09	33	1.08617e-08	Yes	Yes
Skin-SunExposed(Lowerleg)	590	ADAM19	ENSG00000135074.15	5	3.68236e-23	1.21518e-21	33	1.30045e-20	Yes	Yes
Skin-SunExposed(Lowerleg)	590	NIPAL4	ENSG00000172548.14	5	1.023e-05	0.000317131	31	0.000665694	Yes	Yes
Skin-SunExposed(Lowerleg)	590	THG1L	ENSG00000113272.13	5	2.05557e-14	6.16672e-13	30	3.62375e-12	Yes	Yes
Skin-SunExposed(Lowerleg)	590	LSM11	ENSG00000155858.5	5	0.000426641	0.0127992	30	0.0152683	Yes	No
Skin-SunExposed(Lowerleg)	590	CLINT1	ENSG00000113282.13	5	1.0319e-05	0.000319888	31	0.000670706	Yes	Yes
Skin-SunExposed(Lowerleg)	590	EBF1	ENSG00000164330.16	5	0.000573587	0.0189284	33	0.0212996	Yes	No
Skin-SunExposed(Lowerleg)	590	LINC02202	ENSG00000245812.2	5	8.11905e-07	2.11095e-05	26	5.58287e-05	Yes	Yes
Skin-SunExposed(Lowerleg)	590	RNF145	ENSG00000145860.11	5	7.54627e-05	0.00203749	27	0.00333286	Yes	Yes
Skin-SunExposed(Lowerleg)	590	UBLCP1	ENSG00000164332.7	5	7.66578e-09	2.06976e-07	27	7.16422e-07	Yes	Yes
Skin-SunExposed(Lowerleg)	590	ADRA1B	ENSG00000170214.3	5	6.63364e-07	1.92376e-05	29	5.12129e-05	Yes	Yes
Skin-SunExposed(Lowerleg)	590	TTC1	ENSG00000113312.10	5	2.27697e-05	0.000660321	29	0.00127232	Yes	Yes
Skin-SunExposed(Lowerleg)	590	PWWP2A	ENSG00000170234.12	5	1.83436e-06	5.50307e-05	30	0.000136177	Yes	Yes
Skin-SunExposed(Lowerleg)	590	FABP6	ENSG00000170231.15	5	5.3489e-17	1.65816e-15	31	1.19567e-14	Yes	Yes
Skin-SunExposed(Lowerleg)	590	CCNJL	ENSG00000135083.14	5	0.000727132	0.0239954	33	0.0262018	Yes	No
Skin-SunExposed(Lowerleg)	590	C1QTNF2	ENSG00000145861.7	5	0.000203354	0.00650734	32	0.00868391	Yes	Yes
Skin-SunExposed(Lowerleg)	590	ZBED8	ENSG00000221886.3	5	5.03831e-11	1.61226e-09	32	6.97546e-09	Yes	Yes
Skin-SunExposed(Lowerleg)	590	SLU7	ENSG00000164609.9	5	6.63098e-13	2.12191e-11	32	1.09453e-10	Yes	Yes
Skin-SunExposed(Lowerleg)	590	PTTG1	ENSG00000164611.12	5	7.83052e-07	2.50577e-05	32	6.54521e-05	Yes	Yes
Skin-SunExposed(Lowerleg)	590	MIR3142HG	ENSG00000253522.5	5	0.000950215	0.0304069	32	0.0323561	Yes	No
Skin-SunExposed(Lowerleg)	590	ATP10B	ENSG00000118322.12	5	3.48434e-09	1.21952e-07	35	4.31816e-07	Yes	Yes
Skin-SunExposed(Lowerleg)	590	LINC02159	ENSG00000253417.5	5	1.10923e-06	3.21676e-05	29	8.27544e-05	Yes	Yes
Skin-SunExposed(Lowerleg)	590	GABRB2	ENSG00000145864.12	5	2.10068e-06	6.72218e-05	32	0.000163694	Yes	Yes
Skin-SunExposed(Lowerleg)	590	CCNG1	ENSG00000113328.18	5	0.00592028	0.165768	28	0.165832	No	No
Skin-SunExposed(Lowerleg)	590	NUDCD2	ENSG00000170584.10	5	0.000121336	0.00339741	28	0.00510988	Yes	Yes
Skin-SunExposed(Lowerleg)	590	HMMR	ENSG00000072571.19	5	9.6756e-06	0.000280592	29	0.000597407	Yes	Yes
Skin-SunExposed(Lowerleg)	590	MAT2B	ENSG00000038274.16	5	1.14386e-05	0.000320281	28	0.000671453	Yes	Yes
Skin-SunExposed(Lowerleg)	590	TENM2	ENSG00000145934.16	5	1.96617e-05	0.00078647	40	0.00148287	Yes	Yes
Skin-SunExposed(Lowerleg)	590	WWC1	ENSG00000113645.14	5	5.62201e-09	1.74282e-07	31	6.07883e-07	Yes	Yes
Skin-SunExposed(Lowerleg)	590	RARS	ENSG00000113643.8	5	0.000482076	0.0139802	29	0.0164272	Yes	No
Skin-SunExposed(Lowerleg)	590	FBLL1	ENSG00000188573.7	5	1.10222e-80	3.19644e-79	29	3.07687e-77	Yes	Yes
Skin-SunExposed(Lowerleg)	590	PANK3	ENSG00000120137.6	5	9.89167e-05	0.00286859	29	0.00442573	Yes	Yes
Skin-SunExposed(Lowerleg)	590	SLIT3	ENSG00000184347.14	5	0.00024863	0.00969658	39	0.0121053	Yes	No
Skin-SunExposed(Lowerleg)	590	SPDL1	ENSG00000040275.16	5	8.97566e-38	2.96197e-36	33	6.20819e-35	Yes	Yes
Skin-SunExposed(Lowerleg)	590	DOCK2	ENSG00000134516.15	5	0.00064521	0.0258084	40	0.02795	Yes	No
Skin-SunExposed(Lowerleg)	590	FAM196B	ENSG00000204767.3	5	3.32359e-05	0.00116325	35	0.00207705	Yes	Yes
Skin-SunExposed(Lowerleg)	590	FOXI1	ENSG00000168269.8	5	1.73856e-05	0.00055634	32	0.0010941	Yes	Yes
Skin-SunExposed(Lowerleg)	590	C5orf58	ENSG00000234511.8	5	9.85926e-05	0.00305637	31	0.00467187	Yes	Yes
Skin-SunExposed(Lowerleg)	590	LCP2	ENSG00000043462.11	5	2.09817e-06	6.50434e-05	31	0.000158837	Yes	Yes
Skin-SunExposed(Lowerleg)	590	LINC01366	ENSG00000235172.7	5	0.00037015	0.0111045	30	0.0135478	Yes	No
Skin-SunExposed(Lowerleg)	590	KCNIP1	ENSG00000182132.13	5	1.4599e-05	0.000510967	35	0.00101529	Yes	Yes
Skin-SunExposed(Lowerleg)	590	KCNMB1	ENSG00000145936.8	5	2.99383e-05	0.00089815	30	0.00166531	Yes	Yes
Skin-SunExposed(Lowerleg)	590	GABRP	ENSG00000094755.16	5	3.72981e-06	0.000111894	30	0.000260086	Yes	Yes
Skin-SunExposed(Lowerleg)	590	RANBP17	ENSG00000204764.13	5	7.03436e-09	2.46203e-07	35	8.42899e-07	Yes	Yes
Skin-SunExposed(Lowerleg)	590	NPM1	ENSG00000181163.13	5	0.000668998	0.0194009	29	0.0217515	Yes	No
Skin-SunExposed(Lowerleg)	590	FGF18	ENSG00000156427.7	5	3.2119e-06	9.31451e-05	29	0.000220105	Yes	Yes
Skin-SunExposed(Lowerleg)	590	FBXW11	ENSG00000072803.17	5	0.00061089	0.0183267	30	0.0207143	Yes	No
Skin-SunExposed(Lowerleg)	590	STK10	ENSG00000072786.12	5	0.000209694	0.00629083	30	0.00845328	Yes	Yes
Skin-SunExposed(Lowerleg)	590	UBTD2	ENSG00000168246.5	5	5.72791e-05	0.00171837	30	0.00289681	Yes	Yes
Skin-SunExposed(Lowerleg)	590	SH3PXD2B	ENSG00000174705.12	5	2.84112e-07	9.09158e-06	32	2.55094e-05	Yes	Yes
Skin-SunExposed(Lowerleg)	590	NEURL1B	ENSG00000214357.8	5	4.52154e-05	0.00140168	31	0.00243327	Yes	Yes
Skin-SunExposed(Lowerleg)	590	DUSP1	ENSG00000120129.5	5	0.000267719	0.00829928	31	0.010623	Yes	No
Skin-SunExposed(Lowerleg)	590	ERGIC1	ENSG00000113719.15	5	9.34093e-08	3.08251e-06	33	9.2237e-06	Yes	Yes
Skin-SunExposed(Lowerleg)	590	RPL26L1	ENSG00000037241.7	5	7.4204e-06	0.000237453	32	0.000513184	Yes	Yes
Skin-SunExposed(Lowerleg)	590	ATP6V0E1	ENSG00000113732.8	5	3.43169e-05	0.00113246	33	0.00203364	Yes	Yes
Skin-SunExposed(Lowerleg)	590	CREBRF	ENSG00000164463.12	5	0.000452192	0.0153745	34	0.0177915	Yes	No
Skin-SunExposed(Lowerleg)	590	BNIP1	ENSG00000113734.17	5	1.09661e-29	3.50917e-28	32	5.182e-27	Yes	Yes
Skin-SunExposed(Lowerleg)	590	NKX2-5	ENSG00000183072.9	5	3.51719e-06	0.00011255	32	0.000261544	Yes	Yes
Skin-SunExposed(Lowerleg)	590	STC2	ENSG00000113739.10	5	7.32165e-05	0.00241615	33	0.00384575	Yes	Yes
Skin-SunExposed(Lowerleg)	590	BOD1	ENSG00000145919.10	5	0.000238663	0.00787586	33	0.0101671	Yes	No
Skin-SunExposed(Lowerleg)	590	LINC01863	ENSG00000253959.1	5	6.27371e-06	0.000207033	33	0.000454238	Yes	Yes
Skin-SunExposed(Lowerleg)	590	LINC01485	ENSG00000254211.5	5	6.60261e-05	0.00224489	34	0.00362164	Yes	Yes
Skin-SunExposed(Lowerleg)	590	CPEB4	ENSG00000113742.12	5	0.000134972	0.004724	35	0.00670376	Yes	Yes
Skin-SunExposed(Lowerleg)	590	HMP19	ENSG00000170091.10	5	0.00025228	0.00933435	37	0.0117222	Yes	No
Skin-SunExposed(Lowerleg)	590	LINC01411	ENSG00000249306.5	5	2.97709e-06	0.000113129	38	0.000262823	Yes	Yes
Skin-SunExposed(Lowerleg)	590	MSX2	ENSG00000120149.8	5	1.03746e-05	0.000352738	34	0.00073099	Yes	Yes
Skin-SunExposed(Lowerleg)	590	DRD1	ENSG00000184845.3	5	3.51226e-05	0.00101856	29	0.00185677	Yes	Yes
Skin-SunExposed(Lowerleg)	590	SFXN1	ENSG00000164466.12	5	4.21133e-12	1.22129e-10	29	5.86869e-10	Yes	Yes
Skin-SunExposed(Lowerleg)	590	HRH2	ENSG00000113749.7	5	6.37966e-06	0.00018501	29	0.000410124	Yes	Yes
Skin-SunExposed(Lowerleg)	590	CPLX2	ENSG00000145920.14	5	0.000364961	0.0105839	29	0.0130173	Yes	No
Skin-SunExposed(Lowerleg)	590	THOC3	ENSG00000051596.9	5	8.05395e-29	2.33565e-27	29	3.30166e-26	Yes	Yes
Skin-SunExposed(Lowerleg)	590	FAM153B	ENSG00000182230.11	5	1.58241e-88	4.43074e-87	28	5.44652e-85	Yes	Yes
Skin-SunExposed(Lowerleg)	590	SIMC1	ENSG00000170085.17	5	1.93304e-07	5.2192e-06	27	1.5144e-05	Yes	Yes
Skin-SunExposed(Lowerleg)	590	KIAA1191	ENSG00000122203.14	5	0.00010512	0.00262799	25	0.00411809	Yes	Yes
Skin-SunExposed(Lowerleg)	590	ARL10	ENSG00000175414.6	5	1.77446e-06	4.43614e-05	25	0.000111674	Yes	Yes
Skin-SunExposed(Lowerleg)	590	NOP16	ENSG00000048162.20	5	0.000327601	0.00819002	25	0.0105133	Yes	No
Skin-SunExposed(Lowerleg)	590	HIGD2A	ENSG00000146066.2	5	0.000575675	0.0143919	25	0.0168196	Yes	No
Skin-SunExposed(Lowerleg)	590	CLTB	ENSG00000175416.12	5	1.8829e-13	4.70726e-12	25	2.55792e-11	Yes	Yes
Skin-SunExposed(Lowerleg)	590	FAF2	ENSG00000113194.12	5	0.000427119	0.010678	25	0.0131065	Yes	No
Skin-SunExposed(Lowerleg)	590	RNF44	ENSG00000146083.11	5	8.85283e-06	0.000212468	24	0.000464762	Yes	Yes
Skin-SunExposed(Lowerleg)	590	CDHR2	ENSG00000074276.10	5	6.74208e-05	0.0016181	24	0.00275508	Yes	Yes
Skin-SunExposed(Lowerleg)	590	GPRIN1	ENSG00000169258.6	5	8.43265e-34	1.93951e-32	23	3.51449e-31	Yes	Yes
Skin-SunExposed(Lowerleg)	590	SNCB	ENSG00000074317.10	5	1.65236e-25	3.80042e-24	23	4.67801e-23	Yes	Yes
Skin-SunExposed(Lowerleg)	590	TSPAN17	ENSG00000048140.17	5	5.67729e-54	1.30578e-52	23	5.13704e-51	Yes	Yes
Skin-SunExposed(Lowerleg)	590	UNC5A	ENSG00000113763.10	5	2.42294e-07	5.57275e-06	23	1.61057e-05	Yes	Yes
Skin-SunExposed(Lowerleg)	590	HK3	ENSG00000160883.10	5	9.29202e-06	0.000213717	23	0.000467325	Yes	Yes
Skin-SunExposed(Lowerleg)	590	UIMC1	ENSG00000087206.16	5	2.15316e-14	5.3829e-13	25	3.17958e-12	Yes	Yes
Skin-SunExposed(Lowerleg)	590	ZNF346	ENSG00000113761.11	5	6.8843e-06	0.000172107	25	0.00038471	Yes	Yes
Skin-SunExposed(Lowerleg)	590	FGFR4	ENSG00000160867.14	5	6.41513e-30	1.53963e-28	24	2.33227e-27	Yes	Yes
Skin-SunExposed(Lowerleg)	590	NSD1	ENSG00000165671.19	5	0.00109815	0.0307481	28	0.032681	Yes	No
Skin-SunExposed(Lowerleg)	590	RAB24	ENSG00000169228.13	5	2.14637e-07	5.36592e-06	25	1.55424e-05	Yes	Yes
Skin-SunExposed(Lowerleg)	590	PRELID1	ENSG00000169230.9	5	3.4382e-20	8.59551e-19	25	7.71476e-18	Yes	Yes
Skin-SunExposed(Lowerleg)	590	MXD3	ENSG00000213347.10	5	7.35583e-15	1.91252e-13	26	1.17827e-12	Yes	Yes
Skin-SunExposed(Lowerleg)	590	LMAN2	ENSG00000169223.14	5	3.20422e-06	8.33098e-05	26	0.000198748	Yes	Yes
Skin-SunExposed(Lowerleg)	590	RGS14	ENSG00000169220.17	5	1.2848e-29	3.34049e-28	26	4.94898e-27	Yes	Yes
Skin-SunExposed(Lowerleg)	590	SLC34A1	ENSG00000131183.10	5	1.42333e-05	0.000384298	27	0.000787157	Yes	Yes
Skin-SunExposed(Lowerleg)	590	F12	ENSG00000131187.9	5	0.00173793	0.0469241	27	0.048313	Yes	No
Skin-SunExposed(Lowerleg)	590	GRK6	ENSG00000198055.10	5	6.35638e-05	0.00171622	27	0.00289506	Yes	Yes
Skin-SunExposed(Lowerleg)	590	PRR7	ENSG00000131188.11	5	0.000470353	0.0126995	27	0.0151771	Yes	No
Skin-SunExposed(Lowerleg)	590	DBN1	ENSG00000113758.13	5	0.00114039	0.0319309	28	0.0338019	Yes	No
Skin-SunExposed(Lowerleg)	590	PDLIM7	ENSG00000196923.13	5	0.00227789	0.063781	28	0.0647166	No	No
Skin-SunExposed(Lowerleg)	590	DOK3	ENSG00000146094.13	5	8.97513e-09	2.51304e-07	28	8.59392e-07	Yes	Yes
Skin-SunExposed(Lowerleg)	590	DDX41	ENSG00000183258.11	5	0.000412672	0.0115548	28	0.0140191	Yes	No
Skin-SunExposed(Lowerleg)	590	FAM193B	ENSG00000146067.15	5	1.54142e-08	4.31598e-07	28	1.43732e-06	Yes	Yes
Skin-SunExposed(Lowerleg)	590	RP11-1277A3.3	ENSG00000272459.1	5	1.14087e-11	3.19443e-10	28	1.46833e-09	Yes	Yes
Skin-SunExposed(Lowerleg)	590	TMED9	ENSG00000184840.11	5	1.30169e-34	3.64472e-33	28	6.82185e-32	Yes	Yes
Skin-SunExposed(Lowerleg)	590	B4GALT7	ENSG00000027847.13	5	3.50611e-08	9.81711e-07	28	3.13723e-06	Yes	Yes
Skin-SunExposed(Lowerleg)	590	FAM153A	ENSG00000170074.19	5	6.30494e-11	1.89148e-09	30	8.12748e-09	Yes	Yes
Skin-SunExposed(Lowerleg)	590	FAM153C	ENSG00000204677.10	5	3.7015e-36	1.22149e-34	33	2.42605e-33	Yes	Yes
Skin-SunExposed(Lowerleg)	590	N4BP3	ENSG00000145911.5	5	9.24451e-06	0.000295824	32	0.000626097	Yes	Yes
Skin-SunExposed(Lowerleg)	590	RMND5B	ENSG00000145916.18	5	1.19138e-05	0.000393157	33	0.000803042	Yes	Yes
Skin-SunExposed(Lowerleg)	590	NHP2	ENSG00000145912.8	5	0.000902924	0.0288936	32	0.0308958	Yes	No
Skin-SunExposed(Lowerleg)	590	HNRNPAB	ENSG00000197451.11	5	2.69926e-05	0.000890755	33	0.00165329	Yes	Yes
Skin-SunExposed(Lowerleg)	590	PHYKPL	ENSG00000175309.14	5	1.35484e-06	4.60645e-05	34	0.000115545	Yes	Yes
Skin-SunExposed(Lowerleg)	590	COL23A1	ENSG00000050767.15	5	2.60665e-05	0.00104266	40	0.00189407	Yes	Yes
Skin-SunExposed(Lowerleg)	590	CLK4	ENSG00000113240.12	5	4.33175e-11	1.60275e-09	37	6.93597e-09	Yes	Yes
Skin-SunExposed(Lowerleg)	590	ZNF354A	ENSG00000169131.11	5	0.000261367	0.00993194	38	0.0123454	Yes	No
Skin-SunExposed(Lowerleg)	590	ZNF354B	ENSG00000178338.10	5	1.97732e-08	7.51382e-07	38	2.4341e-06	Yes	Yes
Skin-SunExposed(Lowerleg)	590	ZFP2	ENSG00000198939.7	5	0.000124354	0.00484982	39	0.0068525	Yes	Yes
Skin-SunExposed(Lowerleg)	590	ZNF454	ENSG00000178187.7	5	4.47567e-08	1.74551e-06	39	5.39519e-06	Yes	Yes
Skin-SunExposed(Lowerleg)	590	GRM6	ENSG00000113262.14	5	6.51881e-05	0.00247715	38	0.00392312	Yes	Yes
Skin-SunExposed(Lowerleg)	590	ZNF879	ENSG00000234284.6	5	2.0513e-06	7.79495e-05	38	0.000187375	Yes	Yes
Skin-SunExposed(Lowerleg)	590	ZNF354C	ENSG00000177932.6	5	2.1447e-05	0.000814985	38	0.00152998	Yes	Yes
Skin-SunExposed(Lowerleg)	590	ADAMTS2	ENSG00000087116.14	5	0.000336193	0.0141201	42	0.016552	Yes	No
Skin-SunExposed(Lowerleg)	590	RUFY1	ENSG00000176783.14	5	3.34218e-11	1.30345e-09	39	5.68946e-09	Yes	Yes
Skin-SunExposed(Lowerleg)	590	HNRNPH1	ENSG00000169045.17	5	5.0888e-05	0.00198463	39	0.00326111	Yes	Yes
Skin-SunExposed(Lowerleg)	590	CBY3	ENSG00000204659.4	5	2.77324e-05	0.00108157	39	0.00195324	Yes	Yes
Skin-SunExposed(Lowerleg)	590	CANX	ENSG00000127022.14	5	2.83121e-13	1.10417e-11	39	5.82436e-11	Yes	Yes
Skin-SunExposed(Lowerleg)	590	MAML1	ENSG00000161021.11	5	4.35156e-08	1.69711e-06	39	5.25719e-06	Yes	Yes
Skin-SunExposed(Lowerleg)	590	MGAT4B	ENSG00000161013.16	5	0.000132514	0.00503551	38	0.00705732	Yes	Yes
Skin-SunExposed(Lowerleg)	590	SQSTM1	ENSG00000161011.19	5	0.000409231	0.0155508	38	0.0179697	Yes	No
Skin-SunExposed(Lowerleg)	590	MRNIP	ENSG00000161010.14	5	9.22751e-21	3.41418e-19	37	3.14133e-18	Yes	Yes
Skin-SunExposed(Lowerleg)	590	CTC-241N9.1	ENSG00000245317.2	5	5.09612e-06	0.00018346	36	0.000407085	Yes	Yes
Skin-SunExposed(Lowerleg)	590	TBC1D9B	ENSG00000197226.12	5	5.13077e-19	1.89839e-17	37	1.57202e-16	Yes	Yes
Skin-SunExposed(Lowerleg)	590	RNF130	ENSG00000113269.13	5	4.50613e-14	1.71233e-12	38	9.67165e-12	Yes	Yes
Skin-SunExposed(Lowerleg)	590	RASGEF1C	ENSG00000146090.15	5	7.57648e-07	2.87906e-05	38	7.45924e-05	Yes	Yes
Skin-SunExposed(Lowerleg)	590	MAPK9	ENSG00000050748.17	5	9.68515e-23	3.5835e-21	37	3.74252e-20	Yes	Yes
Skin-SunExposed(Lowerleg)	590	GFPT2	ENSG00000131459.12	5	0.00079758	0.0279153	35	0.0299748	Yes	No
Skin-SunExposed(Lowerleg)	590	CNOT6	ENSG00000113300.11	5	0.000662364	0.0211956	32	0.0235043	Yes	No
Skin-SunExposed(Lowerleg)	590	SCGB3A1	ENSG00000161055.3	5	0.00180984	0.0542952	30	0.0554503	No	No
Skin-SunExposed(Lowerleg)	590	FLT4	ENSG00000037280.15	5	0.000491075	0.0147322	30	0.0171617	Yes	No
Skin-SunExposed(Lowerleg)	590	MGAT1	ENSG00000131446.16	5	1.11934e-11	3.02221e-10	27	1.39374e-09	Yes	Yes
Skin-SunExposed(Lowerleg)	590	LINC00847	ENSG00000245060.6	5	1.69846e-15	4.58585e-14	27	2.96378e-13	Yes	Yes
Skin-SunExposed(Lowerleg)	590	ZFP62	ENSG00000196670.13	5	6.9167e-11	1.79834e-09	26	7.74006e-09	Yes	Yes
Skin-SunExposed(Lowerleg)	590	BTNL8	ENSG00000113303.11	5	6.66881e-08	1.73389e-06	26	5.36474e-06	Yes	Yes
Skin-SunExposed(Lowerleg)	590	BTNL9	ENSG00000165810.16	5	9.70065e-12	2.32816e-10	24	1.08328e-09	Yes	Yes
Skin-SunExposed(Lowerleg)	590	TRIM7	ENSG00000146054.17	5	3.057e-12	6.4197e-11	21	3.16342e-10	Yes	Yes
Skin-SunExposed(Lowerleg)	590	TRIM41	ENSG00000146063.19	5	0.000174708	0.00366886	21	0.00544301	Yes	Yes
Skin-SunExposed(Lowerleg)	590	RACK1	ENSG00000204628.11	5	5.81069e-07	1.16214e-05	20	3.21075e-05	Yes	Yes
Skin-SunExposed(Lowerleg)	590	TRIM52	ENSG00000183718.5	5	8.02752e-05	0.0016055	20	0.00273671	Yes	Yes
Skin-SunExposed(Lowerleg)	590	AC138035.2	ENSG00000238035.8	5	0.00124345	0.0236255	19	0.0258491	Yes	No
Skin-SunExposed(Lowerleg)	590	DUSP22	ENSG00000112679.14	6	1.30746e-06	3.00717e-05	23	7.77454e-05	Yes	Yes
Skin-SunExposed(Lowerleg)	590	IRF4	ENSG00000137265.14	6	1.90386e-07	4.56927e-06	24	1.33626e-05	Yes	Yes
Skin-SunExposed(Lowerleg)	590	EXOC2	ENSG00000112685.13	6	5.13486e-12	1.54046e-10	30	7.31547e-10	Yes	Yes
Skin-SunExposed(Lowerleg)	590	HUS1B	ENSG00000188996.4	6	0.000128679	0.00373168	29	0.00552269	Yes	Yes
Skin-SunExposed(Lowerleg)	590	RP11-532F6.3	ENSG00000272463.1	6	5.5659e-15	1.66977e-13	30	1.03222e-12	Yes	Yes
Skin-SunExposed(Lowerleg)	590	RP5-856G1.1	ENSG00000270937.1	6	6.57044e-10	2.23395e-08	34	8.59607e-08	Yes	Yes
Skin-SunExposed(Lowerleg)	590	FOXQ1	ENSG00000164379.6	6	1.19044e-05	0.000392847	33	0.00080259	Yes	Yes
Skin-SunExposed(Lowerleg)	590	FOXF2	ENSG00000137273.3	6	1.95826e-05	0.000665808	34	0.0012814	Yes	Yes
Skin-SunExposed(Lowerleg)	590	RP11-157J24.2	ENSG00000272279.1	6	1.9611e-71	6.47163e-70	33	4.23519e-68	Yes	Yes
Skin-SunExposed(Lowerleg)	590	FOXCUT	ENSG00000280916.1	6	9.37046e-05	0.00318596	34	0.00483824	Yes	Yes
Skin-SunExposed(Lowerleg)	590	FOXC1	ENSG00000054598.6	6	0.00118984	0.0404546	34	0.042011	Yes	No
Skin-SunExposed(Lowerleg)	590	GMDS	ENSG00000112699.10	6	0.000156243	0.00703091	45	0.00926237	Yes	Yes
Skin-SunExposed(Lowerleg)	590	GMDS-AS1	ENSG00000250903.8	6	5.41434e-05	0.00205745	38	0.00336188	Yes	Yes
Skin-SunExposed(Lowerleg)	590	RP1-136B1.1	ENSG00000272465.1	6	3.37724e-08	1.11449e-06	33	3.53793e-06	Yes	Yes
Skin-SunExposed(Lowerleg)	590	LINC01600	ENSG00000164385.8	6	0.000158038	0.00521524	33	0.00726055	Yes	Yes
Skin-SunExposed(Lowerleg)	590	MYLK4	ENSG00000145949.9	6	5.18779e-23	1.76385e-21	34	1.86894e-20	Yes	Yes
Skin-SunExposed(Lowerleg)	590	WRNIP1	ENSG00000124535.15	6	1.16256e-05	0.000383646	33	0.000785998	Yes	Yes
Skin-SunExposed(Lowerleg)	590	SERPINB1	ENSG00000021355.12	6	0.000262129	0.00865025	33	0.0109821	Yes	No
Skin-SunExposed(Lowerleg)	590	SERPINB9P1	ENSG00000230438.6	6	1.09204e-57	3.71293e-56	34	1.65157e-54	Yes	Yes
Skin-SunExposed(Lowerleg)	590	SERPINB9	ENSG00000170542.5	6	1.47676e-08	5.02097e-07	34	1.65964e-06	Yes	Yes
Skin-SunExposed(Lowerleg)	590	SERPINB6	ENSG00000124570.17	6	4.75326e-15	1.61611e-13	34	1.00074e-12	Yes	Yes
Skin-SunExposed(Lowerleg)	590	LINC01011	ENSG00000244041.7	6	6.91496e-09	2.35109e-07	34	8.07653e-07	Yes	Yes
Skin-SunExposed(Lowerleg)	590	NQO2	ENSG00000124588.19	6	1.87417e-116	6.55959e-115	35	1.70484e-112	Yes	Yes
Skin-SunExposed(Lowerleg)	590	RIPK1	ENSG00000137275.13	6	1.01546e-10	3.55411e-09	35	1.48302e-08	Yes	Yes
Skin-SunExposed(Lowerleg)	590	BPHL	ENSG00000137274.12	6	4.82532e-10	1.68886e-08	35	6.58215e-08	Yes	Yes
Skin-SunExposed(Lowerleg)	590	TUBB2A	ENSG00000137267.5	6	3.42176e-21	1.19762e-19	35	1.1301e-18	Yes	Yes
Skin-SunExposed(Lowerleg)	590	RP1-40E16.9	ENSG00000230269.6	6	0.00137077	0.0493477	36	0.0506392	No	No
Skin-SunExposed(Lowerleg)	590	TUBB2B	ENSG00000137285.9	6	3.49212e-79	1.25716e-77	36	1.13789e-75	Yes	Yes
Skin-SunExposed(Lowerleg)	590	PSMG4	ENSG00000180822.11	6	3.28921e-39	1.21701e-37	37	2.70013e-36	Yes	Yes
Skin-SunExposed(Lowerleg)	590	SLC22A23	ENSG00000137266.14	6	0.00137617	0.055047	40	0.0561677	No	No
Skin-SunExposed(Lowerleg)	590	PXDC1	ENSG00000168994.13	6	0.000220992	0.0081767	37	0.0104989	Yes	No
Skin-SunExposed(Lowerleg)	590	FAM50B	ENSG00000145945.5	6	9.02009e-08	3.33743e-06	37	9.9261e-06	Yes	Yes
Skin-SunExposed(Lowerleg)	590	RP1-140K8.5	ENSG00000260604.2	6	0.00131054	0.0471793	36	0.048551	Yes	No
Skin-SunExposed(Lowerleg)	590	RP3-406P24.4	ENSG00000272248.1	6	1.46756e-20	5.28322e-19	36	4.80588e-18	Yes	Yes
Skin-SunExposed(Lowerleg)	590	PRPF4B	ENSG00000112739.16	6	8.42156e-05	0.00311598	37	0.00474822	Yes	Yes
Skin-SunExposed(Lowerleg)	590	FAM217A	ENSG00000145975.14	6	8.37265e-07	3.01415e-05	36	7.78928e-05	Yes	Yes
Skin-SunExposed(Lowerleg)	590	C6orf201	ENSG00000185689.15	6	1.45223e-22	5.37326e-21	37	5.52292e-20	Yes	Yes
Skin-SunExposed(Lowerleg)	590	ECI2	ENSG00000198721.12	6	1.96945e-15	7.28698e-14	37	4.62246e-13	Yes	Yes
Skin-SunExposed(Lowerleg)	590	RP3-400B16.1	ENSG00000234817.2	6	0.000354953	0.0131332	37	0.0156033	Yes	No
Skin-SunExposed(Lowerleg)	590	RP4-529N6.2	ENSG00000260673.1	6	2.16767e-11	8.02039e-10	37	3.55803e-09	Yes	Yes
Skin-SunExposed(Lowerleg)	590	RP4-529N6.1	ENSG00000205444.2	6	2.7513e-22	1.01798e-20	37	1.02832e-19	Yes	Yes
Skin-SunExposed(Lowerleg)	590	CDYL	ENSG00000153046.17	6	5.9846e-13	2.33399e-11	39	1.19815e-10	Yes	Yes
Skin-SunExposed(Lowerleg)	590	RPP40	ENSG00000124787.13	6	0.000284858	0.00997002	35	0.0123854	Yes	No
Skin-SunExposed(Lowerleg)	590	RP11-428J1.5	ENSG00000272142.1	6	3.29606e-05	0.00115362	35	0.00206429	Yes	Yes
Skin-SunExposed(Lowerleg)	590	RP11-428J1.4	ENSG00000271978.1	6	1.16991e-06	4.21166e-05	36	0.000106456	Yes	Yes
Skin-SunExposed(Lowerleg)	590	PPP1R3G	ENSG00000219607.3	6	0.000740801	0.025928	35	0.0280662	Yes	No
Skin-SunExposed(Lowerleg)	590	LYRM4	ENSG00000214113.10	6	1.27737e-41	4.98175e-40	39	1.22976e-38	Yes	Yes
Skin-SunExposed(Lowerleg)	590	FARS2	ENSG00000145982.11	6	1.50493e-05	0.000677221	45	0.00129943	Yes	Yes
Skin-SunExposed(Lowerleg)	590	NRN1	ENSG00000124785.8	6	1.01555e-05	0.000365597	36	0.000753603	Yes	Yes
Skin-SunExposed(Lowerleg)	590	F13A1	ENSG00000124491.15	6	0.00083921	0.03189	38	0.0337625	Yes	No
Skin-SunExposed(Lowerleg)	590	LY86	ENSG00000112799.8	6	9.92849e-13	3.57426e-11	36	1.80729e-10	Yes	Yes
Skin-SunExposed(Lowerleg)	590	RP1-80N2.3	ENSG00000261211.1	6	3.06824e-08	1.07388e-06	35	3.41738e-06	Yes	Yes
Skin-SunExposed(Lowerleg)	590	RP1-80N2.2	ENSG00000226281.2	6	0.000103511	0.00372639	36	0.00551711	Yes	Yes
Skin-SunExposed(Lowerleg)	590	RREB1	ENSG00000124782.19	6	8.15005e-05	0.00309702	38	0.00472546	Yes	Yes
Skin-SunExposed(Lowerleg)	590	SSR1	ENSG00000124783.12	6	0.000254653	0.00942218	37	0.0118106	Yes	No
Skin-SunExposed(Lowerleg)	590	RIOK1	ENSG00000124784.8	6	5.77297e-10	2.07827e-08	36	8.01908e-08	Yes	Yes
Skin-SunExposed(Lowerleg)	590	DSP	ENSG00000096696.13	6	0.00100473	0.0371751	37	0.0388314	Yes	No
Skin-SunExposed(Lowerleg)	590	SNRNP48	ENSG00000168566.12	6	4.81805e-07	1.78268e-05	37	4.77788e-05	Yes	Yes
Skin-SunExposed(Lowerleg)	590	BMP6	ENSG00000153162.8	6	8.66003e-05	0.00329081	38	0.00496844	Yes	Yes
Skin-SunExposed(Lowerleg)	590	TXNDC5	ENSG00000239264.8	6	7.25105e-14	2.53787e-12	35	1.41111e-11	Yes	Yes
Skin-SunExposed(Lowerleg)	590	BLOC1S5	ENSG00000188428.19	6	1.55123e-07	5.27419e-06	34	1.52963e-05	Yes	Yes
Skin-SunExposed(Lowerleg)	590	EEF1E1	ENSG00000124802.11	6	6.37807e-05	0.00216854	34	0.00351656	Yes	Yes
Skin-SunExposed(Lowerleg)	590	SLC35B3	ENSG00000124786.9	6	0.000105075	0.00357253	34	0.0053266	Yes	Yes
Skin-SunExposed(Lowerleg)	590	RP11-314C16.1	ENSG00000230939.1	6	1.07476e-13	3.43924e-12	32	1.89377e-11	Yes	Yes
Skin-SunExposed(Lowerleg)	590	TFAP2A	ENSG00000137203.10	6	0.000673208	0.0215427	32	0.0238499	Yes	No
Skin-SunExposed(Lowerleg)	590	LINC00518	ENSG00000183674.11	6	3.34553e-06	0.000107057	32	0.0002498	Yes	Yes
Skin-SunExposed(Lowerleg)	590	GCNT2	ENSG00000111846.16	6	2.61166e-09	9.1408e-08	35	3.28264e-07	Yes	Yes
Skin-SunExposed(Lowerleg)	590	C6orf52	ENSG00000137434.11	6	4.56832e-24	1.50754e-22	33	1.70036e-21	Yes	Yes
Skin-SunExposed(Lowerleg)	590	PAK1IP1	ENSG00000111845.4	6	0.000456394	0.015061	33	0.0174848	Yes	No
Skin-SunExposed(Lowerleg)	590	TMEM14C	ENSG00000111843.13	6	3.09242e-12	1.0205e-10	33	4.93644e-10	Yes	Yes
Skin-SunExposed(Lowerleg)	590	RP11-421M1.8	ENSG00000272097.1	6	5.0844e-17	1.67785e-15	33	1.2094e-14	Yes	Yes
Skin-SunExposed(Lowerleg)	590	TMEM14B	ENSG00000137210.13	6	1.00611e-07	3.52139e-06	35	1.04357e-05	Yes	Yes
Skin-SunExposed(Lowerleg)	590	MAK	ENSG00000111837.11	6	4.29127e-06	0.000145903	34	0.00033081	Yes	Yes
Skin-SunExposed(Lowerleg)	590	SYCP2L	ENSG00000153157.12	6	2.26179e-05	0.000791626	35	0.00149059	Yes	Yes
Skin-SunExposed(Lowerleg)	590	ELOVL2	ENSG00000197977.3	6	0.000666693	0.0226676	34	0.0249104	Yes	No
Skin-SunExposed(Lowerleg)	590	SMIM13	ENSG00000224531.5	6	0.000126369	0.00429655	34	0.0061991	Yes	Yes
Skin-SunExposed(Lowerleg)	590	ERVFRD-1	ENSG00000244476.2	6	0.000165962	0.00547674	33	0.00755122	Yes	Yes
Skin-SunExposed(Lowerleg)	590	NEDD9	ENSG00000111859.16	6	0.000130085	0.00468307	36	0.0066567	Yes	Yes
Skin-SunExposed(Lowerleg)	590	TMEM170B	ENSG00000205269.5	6	9.05417e-41	2.98788e-39	33	7.18077e-38	Yes	Yes
Skin-SunExposed(Lowerleg)	590	ADTRP	ENSG00000111863.12	6	2.40284e-28	7.92939e-27	33	1.0987e-25	Yes	Yes
Skin-SunExposed(Lowerleg)	590	RP11-456H18.2	ENSG00000229896.2	6	0.000303647	0.00941305	31	0.0118007	Yes	No
Skin-SunExposed(Lowerleg)	590	HIVEP1	ENSG00000095951.16	6	0.000638938	0.020446	32	0.0227711	Yes	No
Skin-SunExposed(Lowerleg)	590	EDN1	ENSG00000078401.6	6	1.82072e-05	0.000546215	30	0.0010767	Yes	Yes
Skin-SunExposed(Lowerleg)	590	PHACTR1	ENSG00000112137.17	6	2.61897e-07	9.4283e-06	36	2.64093e-05	Yes	Yes
Skin-SunExposed(Lowerleg)	590	TBC1D7	ENSG00000145979.17	6	1.67461e-09	4.68892e-08	28	1.74235e-07	Yes	Yes
Skin-SunExposed(Lowerleg)	590	GFOD1	ENSG00000145990.10	6	2.9147e-10	8.45262e-09	29	3.39917e-08	Yes	Yes
Skin-SunExposed(Lowerleg)	590	SIRT5	ENSG00000124523.15	6	8.5606e-23	2.39697e-21	28	2.52361e-20	Yes	Yes
Skin-SunExposed(Lowerleg)	590	NOL7	ENSG00000225921.6	6	0.00133527	0.0360522	27	0.0377561	Yes	No
Skin-SunExposed(Lowerleg)	590	RANBP9	ENSG00000010017.12	6	0.00029246	0.00818888	28	0.0105131	Yes	No
Skin-SunExposed(Lowerleg)	590	MCUR1	ENSG00000050393.11	6	7.41535e-09	2.0763e-07	28	7.18326e-07	Yes	Yes
Skin-SunExposed(Lowerleg)	590	RP3-500L14.2	ENSG00000272209.1	6	1.65151e-23	4.45908e-22	27	4.89879e-21	Yes	Yes
Skin-SunExposed(Lowerleg)	590	RNF182	ENSG00000180537.12	6	6.52934e-06	0.000182822	28	0.000405717	Yes	Yes
Skin-SunExposed(Lowerleg)	590	CD83	ENSG00000112149.9	6	5.44613e-05	0.00157938	29	0.00269901	Yes	Yes
Skin-SunExposed(Lowerleg)	590	RP11-146I2.1	ENSG00000234261.3	6	2.60181e-08	9.10634e-07	35	2.92138e-06	Yes	Yes
Skin-SunExposed(Lowerleg)	590	RP11-560J1.2	ENSG00000271888.1	6	3.86787e-08	1.12168e-06	29	3.5589e-06	Yes	Yes
Skin-SunExposed(Lowerleg)	590	JARID2	ENSG00000008083.13	6	8.16646e-07	2.69493e-05	33	7.00914e-05	Yes	Yes
Skin-SunExposed(Lowerleg)	590	DTNBP1	ENSG00000047579.19	6	1.62851e-19	5.04839e-18	31	4.33028e-17	Yes	Yes
Skin-SunExposed(Lowerleg)	590	MYLIP	ENSG00000007944.14	6	1.28042e-08	3.71322e-07	29	1.24847e-06	Yes	Yes
Skin-SunExposed(Lowerleg)	590	GMPR	ENSG00000137198.9	6	2.41765e-05	0.000676943	28	0.00129939	Yes	Yes
Skin-SunExposed(Lowerleg)	590	ATXN1	ENSG00000124788.17	6	0.000200607	0.00682062	34	0.00902718	Yes	Yes
Skin-SunExposed(Lowerleg)	590	RP1-151F17.2	ENSG00000272341.1	6	4.4732e-05	0.00129723	29	0.00227892	Yes	Yes
Skin-SunExposed(Lowerleg)	590	STMND1	ENSG00000230873.8	6	0.000321905	0.00933524	29	0.0117225	Yes	No
Skin-SunExposed(Lowerleg)	590	RBM24	ENSG00000112183.14	6	1.9104e-05	0.000554015	29	0.00109024	Yes	Yes
Skin-SunExposed(Lowerleg)	590	CAP2	ENSG00000112186.11	6	3.91581e-05	0.00129222	33	0.00227209	Yes	Yes
Skin-SunExposed(Lowerleg)	590	FAM8A1	ENSG00000137414.5	6	1.79972e-11	5.75911e-10	32	2.58961e-09	Yes	Yes
Skin-SunExposed(Lowerleg)	590	NUP153	ENSG00000124789.11	6	0.000867195	0.0286174	33	0.0306509	Yes	No
Skin-SunExposed(Lowerleg)	590	KIF13A	ENSG00000137177.19	6	0.000181013	0.00633545	35	0.00849881	Yes	Yes
Skin-SunExposed(Lowerleg)	590	NHLRC1	ENSG00000187566.5	6	6.61955e-14	2.11825e-12	32	1.18577e-11	Yes	Yes
Skin-SunExposed(Lowerleg)	590	TPMT	ENSG00000137364.4	6	1.85983e-05	0.000595147	32	0.00116187	Yes	Yes
Skin-SunExposed(Lowerleg)	590	KDM1B	ENSG00000165097.13	6	9.1698e-07	3.02603e-05	33	7.81775e-05	Yes	Yes
Skin-SunExposed(Lowerleg)	590	DEK	ENSG00000124795.14	6	1.79751e-05	0.000611152	34	0.00118891	Yes	Yes
Skin-SunExposed(Lowerleg)	590	RNF144B	ENSG00000137393.9	6	1.94819e-05	0.000681867	35	0.0013076	Yes	Yes
Skin-SunExposed(Lowerleg)	590	ID4	ENSG00000172201.11	6	7.84691e-05	0.00251101	32	0.00396828	Yes	Yes
Skin-SunExposed(Lowerleg)	590	MBOAT1	ENSG00000172197.10	6	1.16148e-17	3.83287e-16	33	2.90064e-15	Yes	Yes
Skin-SunExposed(Lowerleg)	590	E2F3	ENSG00000112242.14	6	0.000599622	0.0191879	32	0.0215498	Yes	No
Skin-SunExposed(Lowerleg)	590	CDKAL1	ENSG00000145996.11	6	2.53761e-08	1.04042e-06	41	3.3167e-06	Yes	Yes
Skin-SunExposed(Lowerleg)	590	SOX4	ENSG00000124766.6	6	5.9611e-05	0.00184794	31	0.00307562	Yes	Yes
Skin-SunExposed(Lowerleg)	590	CASC15	ENSG00000272168.6	6	1.79119e-06	7.52298e-05	42	0.000181351	Yes	Yes
Skin-SunExposed(Lowerleg)	590	NBAT1	ENSG00000260455.1	6	0.000312536	0.0100011	32	0.012419	Yes	No
Skin-SunExposed(Lowerleg)	590	PRL	ENSG00000172179.11	6	0.000633627	0.0202761	32	0.0226045	Yes	No
Skin-SunExposed(Lowerleg)	590	DCDC2	ENSG00000146038.11	6	4.32877e-05	0.00177479	41	0.00297483	Yes	Yes
Skin-SunExposed(Lowerleg)	590	MRS2	ENSG00000124532.14	6	4.74411e-20	1.8502e-18	39	1.62534e-17	Yes	Yes
Skin-SunExposed(Lowerleg)	590	GPLD1	ENSG00000112293.14	6	4.50054e-17	1.80021e-15	40	1.29298e-14	Yes	Yes
Skin-SunExposed(Lowerleg)	590	ALDH5A1	ENSG00000112294.12	6	2.02435e-30	8.09739e-29	40	1.24003e-27	Yes	Yes
Skin-SunExposed(Lowerleg)	590	KIAA0319	ENSG00000137261.13	6	3.32659e-29	1.3639e-27	41	1.95844e-26	Yes	Yes
Skin-SunExposed(Lowerleg)	590	TDP2	ENSG00000111802.13	6	3.17339e-17	1.23762e-15	39	9.01002e-15	Yes	Yes
Skin-SunExposed(Lowerleg)	590	ACOT13	ENSG00000112304.10	6	1.3526e-19	5.27514e-18	39	4.51414e-17	Yes	Yes
Skin-SunExposed(Lowerleg)	590	C6orf62	ENSG00000112308.12	6	3.80006e-13	1.48202e-11	39	7.71899e-11	Yes	Yes
Skin-SunExposed(Lowerleg)	590	GMNN	ENSG00000112312.9	6	1.34788e-09	5.12195e-08	38	1.89475e-07	Yes	Yes
Skin-SunExposed(Lowerleg)	590	FAM65B	ENSG00000111913.17	6	0.000137797	0.0053741	39	0.00743675	Yes	Yes
Skin-SunExposed(Lowerleg)	590	RP11-367G6.3	ENSG00000272053.1	6	0.0031068	0.111845	36	0.112227	No	No
Skin-SunExposed(Lowerleg)	590	CARMIL1	ENSG00000079691.17	6	1.78387e-05	0.000713546	40	0.00136181	Yes	Yes
Skin-SunExposed(Lowerleg)	590	SCGN	ENSG00000079689.13	6	0.00018248	0.00602183	33	0.00816069	Yes	Yes
Skin-SunExposed(Lowerleg)	590	TRIM38	ENSG00000112343.10	6	1.46403e-06	4.5385e-05	31	0.000113998	Yes	Yes
Skin-SunExposed(Lowerleg)	590	U91328.19	ENSG00000272462.2	6	3.50302e-121	1.05091e-119	30	3.13428e-117	Yes	Yes
Skin-SunExposed(Lowerleg)	590	U91328.22	ENSG00000272810.1	6	1.93852e-17	5.81555e-16	30	4.33616e-15	Yes	Yes
Skin-SunExposed(Lowerleg)	590	HIST1H1C	ENSG00000187837.3	6	0.000115996	0.00347987	30	0.00521286	Yes	Yes
Skin-SunExposed(Lowerleg)	590	HFE	ENSG00000010704.18	6	2.05313e-11	6.1594e-10	30	2.76073e-09	Yes	Yes
Skin-SunExposed(Lowerleg)	590	HIST1H2BC	ENSG00000180596.7	6	0.000418937	0.0125681	30	0.0150583	Yes	No
Skin-SunExposed(Lowerleg)	590	HIST1H2AC	ENSG00000180573.9	6	0.000364952	0.0109486	30	0.0133809	Yes	No
Skin-SunExposed(Lowerleg)	590	HIST1H1E	ENSG00000168298.6	6	0.000651025	0.0188797	29	0.0212615	Yes	No
Skin-SunExposed(Lowerleg)	590	HIST1H2BD	ENSG00000158373.8	6	0.000189189	0.00548647	29	0.00756177	Yes	Yes
Skin-SunExposed(Lowerleg)	590	HIST1H2BE	ENSG00000274290.2	6	3.00998e-05	0.000872894	29	0.00162502	Yes	Yes
Skin-SunExposed(Lowerleg)	590	HIST1H3D	ENSG00000197409.7	6	5.52297e-05	0.00160166	29	0.0027317	Yes	Yes
Skin-SunExposed(Lowerleg)	590	HIST1H2AD	ENSG00000196866.2	6	4.42481e-05	0.00128319	29	0.00225819	Yes	Yes
Skin-SunExposed(Lowerleg)	590	HIST1H2BF	ENSG00000277224.2	6	8.52346e-05	0.0024718	29	0.00391652	Yes	Yes
Skin-SunExposed(Lowerleg)	590	HIST1H4E	ENSG00000276966.2	6	0.000116305	0.00337285	29	0.00507755	Yes	Yes
Skin-SunExposed(Lowerleg)	590	HIST1H2BG	ENSG00000273802.2	6	2.99499e-05	0.000868548	29	0.00161834	Yes	Yes
Skin-SunExposed(Lowerleg)	590	HIST1H2AE	ENSG00000277075.2	6	3.42352e-05	0.00099282	29	0.00181732	Yes	Yes
Skin-SunExposed(Lowerleg)	590	HIST1H3E	ENSG00000274750.2	6	6.01522e-27	1.74441e-25	29	2.26041e-24	Yes	Yes
Skin-SunExposed(Lowerleg)	590	HIST1H1D	ENSG00000124575.6	6	0.00423918	0.122936	29	0.123234	No	No
Skin-SunExposed(Lowerleg)	590	HIST1H2BH	ENSG00000275713.2	6	0.00151888	0.0440475	29	0.0455367	Yes	No
Skin-SunExposed(Lowerleg)	590	HIST1H3G	ENSG00000273983.1	6	0.000895462	0.0259684	29	0.0281066	Yes	No
Skin-SunExposed(Lowerleg)	590	HIST1H4H	ENSG00000158406.4	6	0.000141676	0.00410861	29	0.00597888	Yes	Yes
Skin-SunExposed(Lowerleg)	590	BTN3A2	ENSG00000186470.13	6	2.76478e-130	7.74138e-129	28	3.70629e-126	Yes	Yes
Skin-SunExposed(Lowerleg)	590	BTN2A2	ENSG00000124508.16	6	6.55676e-15	1.83589e-13	28	1.13183e-12	Yes	Yes
Skin-SunExposed(Lowerleg)	590	BTN3A1	ENSG00000026950.16	6	1.6366e-14	4.58249e-13	28	2.72538e-12	Yes	Yes
Skin-SunExposed(Lowerleg)	590	BTN3A3	ENSG00000111801.15	6	1.83619e-12	4.95772e-11	27	2.4718e-10	Yes	Yes
Skin-SunExposed(Lowerleg)	590	BTN2A1	ENSG00000112763.15	6	0.00056133	0.0157172	28	0.0181298	Yes	No
Skin-SunExposed(Lowerleg)	590	HCG11	ENSG00000228223.2	6	3.57288e-16	9.64677e-15	27	6.56579e-14	Yes	Yes
Skin-SunExposed(Lowerleg)	590	CTA-14H9.5	ENSG00000261353.1	6	1.43453e-06	3.87322e-05	27	9.83331e-05	Yes	Yes
Skin-SunExposed(Lowerleg)	590	HMGN4	ENSG00000182952.4	6	4.46388e-08	1.20525e-06	27	3.80877e-06	Yes	Yes
Skin-SunExposed(Lowerleg)	590	ABT1	ENSG00000146109.4	6	2.86965e-07	7.74805e-06	27	2.19633e-05	Yes	Yes
Skin-SunExposed(Lowerleg)	590	ZNF322	ENSG00000181315.10	6	1.1706e-40	3.16063e-39	27	7.58593e-38	Yes	Yes
Skin-SunExposed(Lowerleg)	590	RP11-457M11.5	ENSG00000261584.1	6	3.01693e-27	7.84402e-26	26	1.03485e-24	Yes	Yes
Skin-SunExposed(Lowerleg)	590	LINC00240	ENSG00000224843.6	6	1.03795e-19	2.69868e-18	26	2.34802e-17	Yes	Yes
Skin-SunExposed(Lowerleg)	590	RP1-86C11.7	ENSG00000272468.1	6	0.000209587	0.00544927	26	0.00752189	Yes	Yes
Skin-SunExposed(Lowerleg)	590	HIST1H2BJ	ENSG00000124635.8	6	0.00103367	0.0268754	26	0.0289745	Yes	No
Skin-SunExposed(Lowerleg)	590	HIST1H2AG	ENSG00000196787.3	6	1.09106e-05	0.000272766	25	0.00058224	Yes	Yes
Skin-SunExposed(Lowerleg)	590	HIST1H4I	ENSG00000276180.1	6	1.32804e-05	0.000332011	25	0.000693328	Yes	Yes
Skin-SunExposed(Lowerleg)	590	HIST1H2BK	ENSG00000197903.7	6	5.62508e-06	0.000146252	26	0.000331518	Yes	Yes
Skin-SunExposed(Lowerleg)	590	PRSS16	ENSG00000112812.15	6	5.60652e-12	1.45769e-10	26	6.93873e-10	Yes	Yes
Skin-SunExposed(Lowerleg)	590	ZNF391	ENSG00000124613.8	6	6.12763e-47	1.53191e-45	25	4.69192e-44	Yes	Yes
Skin-SunExposed(Lowerleg)	590	RP1-153G14.4	ENSG00000271755.1	6	0.000356513	0.00891282	25	0.0112714	Yes	No
Skin-SunExposed(Lowerleg)	590	ZNF184	ENSG00000096654.15	6	5.0715e-05	0.00126787	25	0.00223404	Yes	Yes
Skin-SunExposed(Lowerleg)	590	LINC01012	ENSG00000281706.2	6	6.7152e-06	0.00016788	25	0.000376138	Yes	Yes
Skin-SunExposed(Lowerleg)	590	HIST1H3H	ENSG00000278828.1	6	0.000116575	0.00314753	27	0.00479108	Yes	Yes
Skin-SunExposed(Lowerleg)	590	HIST1H2BN	ENSG00000233822.4	6	1.72255e-05	0.000482315	28	0.000963519	Yes	Yes
Skin-SunExposed(Lowerleg)	590	ZNF165	ENSG00000197279.3	6	8.67041e-06	0.000251442	29	0.000540017	Yes	Yes
Skin-SunExposed(Lowerleg)	590	ZSCAN16	ENSG00000196812.4	6	0.00331502	0.0961356	29	0.0967097	No	No
Skin-SunExposed(Lowerleg)	590	RP1-265C24.8	ENSG00000261839.1	6	0.00100325	0.0290942	29	0.0310866	Yes	No
Skin-SunExposed(Lowerleg)	590	ZKSCAN8	ENSG00000198315.10	6	2.67917e-05	0.00077696	29	0.00146799	Yes	Yes
Skin-SunExposed(Lowerleg)	590	ZSCAN9	ENSG00000137185.11	6	2.55469e-10	7.66408e-09	30	3.09026e-08	Yes	Yes
Skin-SunExposed(Lowerleg)	590	ZKSCAN4	ENSG00000187626.8	6	0.000159734	0.00479201	30	0.00678777	Yes	Yes
Skin-SunExposed(Lowerleg)	590	NKAPL	ENSG00000189134.3	6	1.08431e-05	0.000314451	29	0.000660754	Yes	Yes
Skin-SunExposed(Lowerleg)	590	ZSCAN26	ENSG00000197062.11	6	7.07555e-17	2.12266e-15	30	1.51382e-14	Yes	Yes
Skin-SunExposed(Lowerleg)	590	PGBD1	ENSG00000137338.5	6	1.6711e-05	0.00050133	30	0.000997998	Yes	Yes
Skin-SunExposed(Lowerleg)	590	ZSCAN31	ENSG00000235109.7	6	3.6141e-29	1.08423e-27	30	1.56551e-26	Yes	Yes
Skin-SunExposed(Lowerleg)	590	ZKSCAN3	ENSG00000189298.13	6	1.24629e-14	3.73887e-13	30	2.23534e-12	Yes	Yes
Skin-SunExposed(Lowerleg)	590	ZSCAN12	ENSG00000158691.14	6	3.44039e-06	0.000103212	30	0.000241447	Yes	Yes
Skin-SunExposed(Lowerleg)	590	ZSCAN23	ENSG00000187987.9	6	3.43054e-34	1.02916e-32	30	1.88936e-31	Yes	Yes
Skin-SunExposed(Lowerleg)	590	ZBED9	ENSG00000232040.2	6	0.00132756	0.0424818	32	0.0440232	Yes	No
Skin-SunExposed(Lowerleg)	590	TRIM27	ENSG00000204713.10	6	1.04463e-38	4.90974e-37	47	1.0621e-35	Yes	Yes
Skin-SunExposed(Lowerleg)	590	ZNF311	ENSG00000197935.6	6	6.82718e-05	0.00382322	56	0.00563433	Yes	Yes
Skin-SunExposed(Lowerleg)	590	MAS1L	ENSG00000204687.4	6	0.000110909	0.0069873	63	0.00921139	Yes	Yes
Skin-SunExposed(Lowerleg)	590	UBD	ENSG00000213886.3	6	0.00222833	0.140385	63	0.140555	No	No
Skin-SunExposed(Lowerleg)	590	OR2H2	ENSG00000204657.3	6	8.24303e-05	0.00519311	63	0.00723583	Yes	Yes
Skin-SunExposed(Lowerleg)	590	GABBR1	ENSG00000204681.10	6	2.6523e-05	0.00167095	63	0.00282997	Yes	Yes
Skin-SunExposed(Lowerleg)	590	MOG	ENSG00000204655.11	6	4.87122e-07	3.06887e-05	63	7.92279e-05	Yes	Yes
Skin-SunExposed(Lowerleg)	590	ZFP57	ENSG00000204644.9	6	2.83839e-130	1.78819e-128	63	8.13312e-126	Yes	Yes
Skin-SunExposed(Lowerleg)	590	HLA-F	ENSG00000204642.13	6	1.68259e-39	1.06003e-37	63	2.3576e-36	Yes	Yes
Skin-SunExposed(Lowerleg)	590	HLA-G	ENSG00000204632.11	6	9.88716e-15	6.32778e-13	64	3.70761e-12	Yes	Yes
Skin-SunExposed(Lowerleg)	590	HCP5B	ENSG00000281831.1	6	1.03395e-46	6.61729e-45	64	1.97358e-43	Yes	Yes
Skin-SunExposed(Lowerleg)	590	HLA-A	ENSG00000206503.12	6	3.81717e-49	2.44299e-47	64	8.14017e-46	Yes	Yes
Skin-SunExposed(Lowerleg)	590	ZNRD1	ENSG00000066379.14	6	1.11564e-15	7.47477e-14	67	4.73828e-13	Yes	Yes
Skin-SunExposed(Lowerleg)	590	PPP1R11	ENSG00000204619.7	6	5.68983e-06	0.000381218	67	0.000781994	Yes	Yes
Skin-SunExposed(Lowerleg)	590	RNF39	ENSG00000204618.8	6	4.54506e-21	3.04519e-19	67	2.81367e-18	Yes	Yes
Skin-SunExposed(Lowerleg)	590	TRIM31	ENSG00000204616.10	6	7.28632e-17	5.02756e-15	69	3.48694e-14	Yes	Yes
Skin-SunExposed(Lowerleg)	590	TRIM10	ENSG00000204613.10	6	1.62182e-09	1.13527e-07	70	4.03084e-07	Yes	Yes
Skin-SunExposed(Lowerleg)	590	TRIM15	ENSG00000204610.12	6	7.86599e-06	0.000558486	71	0.0010974	Yes	Yes
Skin-SunExposed(Lowerleg)	590	TRIM26	ENSG00000234127.8	6	2.27773e-08	1.66275e-06	73	5.15953e-06	Yes	Yes
Skin-SunExposed(Lowerleg)	590	HCG17	ENSG00000270604.5	6	4.26402e-05	0.00319802	75	0.00485251	Yes	Yes
Skin-SunExposed(Lowerleg)	590	TRIM39	ENSG00000204599.14	6	0.00116922	0.100553	86	0.10107	No	No
Skin-SunExposed(Lowerleg)	590	RPP21	ENSG00000241370.5	6	1.5165e-05	0.00131935	87	0.00231265	Yes	Yes
Skin-SunExposed(Lowerleg)	590	HLA-E	ENSG00000204592.8	6	7.99284e-16	7.5932e-14	95	4.80832e-13	Yes	Yes
Skin-SunExposed(Lowerleg)	590	GNL1	ENSG00000204590.12	6	0.000254736	0.0244547	96	0.0266473	Yes	No
Skin-SunExposed(Lowerleg)	590	PRR3	ENSG00000204576.11	6	0.000213754	0.0205204	96	0.0228447	Yes	No
Skin-SunExposed(Lowerleg)	590	ABCF1	ENSG00000204574.12	6	6.74298e-11	6.47326e-09	96	2.63051e-08	Yes	Yes
Skin-SunExposed(Lowerleg)	590	PPP1R10	ENSG00000204569.9	6	0.00107369	0.103074	96	0.103547	No	No
Skin-SunExposed(Lowerleg)	590	MRPS18B	ENSG00000204568.11	6	4.8155e-05	0.00462288	96	0.00659071	Yes	Yes
Skin-SunExposed(Lowerleg)	590	ATAT1	ENSG00000137343.17	6	0.00123166	0.11824	96	0.118578	No	No
Skin-SunExposed(Lowerleg)	590	C6orf136	ENSG00000204564.11	6	3.96712e-05	0.00380844	96	0.00561573	Yes	Yes
Skin-SunExposed(Lowerleg)	590	DHX16	ENSG00000204560.9	6	4.87596e-09	4.68092e-07	96	1.55034e-06	Yes	Yes
Skin-SunExposed(Lowerleg)	590	PPP1R18	ENSG00000146112.11	6	0.00129476	0.124297	96	0.124591	No	No
Skin-SunExposed(Lowerleg)	590	NRM	ENSG00000137404.14	6	1.26871e-14	1.20527e-12	95	6.90413e-12	Yes	Yes
Skin-SunExposed(Lowerleg)	590	MDC1	ENSG00000137337.14	6	3.40395e-05	0.00323376	95	0.00489612	Yes	Yes
Skin-SunExposed(Lowerleg)	590	TUBB	ENSG00000196230.12	6	0.00136697	0.127129	93	0.127402	No	No
Skin-SunExposed(Lowerleg)	590	FLOT1	ENSG00000137312.14	6	6.21358e-08	5.77863e-06	93	1.66662e-05	Yes	Yes
Skin-SunExposed(Lowerleg)	590	IER3	ENSG00000137331.11	6	8.27514e-06	0.000769588	93	0.00145572	Yes	Yes
Skin-SunExposed(Lowerleg)	590	HCG20	ENSG00000228022.5	6	2.51166e-10	2.31073e-08	92	8.86901e-08	Yes	Yes
Skin-SunExposed(Lowerleg)	590	LINC00243	ENSG00000214894.6	6	4.19577e-06	0.000377619	90	0.000775924	Yes	Yes
Skin-SunExposed(Lowerleg)	590	XXbac-BPG27H4.8	ENSG00000237923.1	6	5.94676e-40	5.11421e-38	86	1.16741e-36	Yes	Yes
Skin-SunExposed(Lowerleg)	590	DDR1	ENSG00000204580.13	6	0.000284991	0.0236543	83	0.0258728	Yes	No
Skin-SunExposed(Lowerleg)	590	GTF2H4	ENSG00000213780.10	6	1.6041e-24	1.31537e-22	82	1.49006e-21	Yes	Yes
Skin-SunExposed(Lowerleg)	590	VARS2	ENSG00000137411.16	6	1.07212e-91	8.79141e-90	82	1.21168e-87	Yes	Yes
Skin-SunExposed(Lowerleg)	590	MUC21	ENSG00000204544.5	6	0.0001228	0.00921	75	0.0115861	Yes	No
Skin-SunExposed(Lowerleg)	590	HCG22	ENSG00000228789.6	6	6.67444e-35	4.8056e-33	72	8.95781e-32	Yes	Yes
Skin-SunExposed(Lowerleg)	590	C6orf15	ENSG00000204542.2	6	3.64051e-08	2.54836e-06	70	7.71369e-06	Yes	Yes
Skin-SunExposed(Lowerleg)	590	PSORS1C1	ENSG00000204540.10	6	1.25451e-54	8.78156e-53	70	3.47311e-51	Yes	Yes
Skin-SunExposed(Lowerleg)	590	CDSN	ENSG00000204539.3	6	3.52317e-10	2.46622e-08	70	9.44389e-08	Yes	Yes
Skin-SunExposed(Lowerleg)	590	PSORS1C2	ENSG00000204538.3	6	2.49947e-09	1.74963e-07	70	6.10141e-07	Yes	Yes
Skin-SunExposed(Lowerleg)	590	CCHCR1	ENSG00000204536.13	6	2.09294e-28	1.46506e-26	70	2.00405e-25	Yes	Yes
Skin-SunExposed(Lowerleg)	590	TCF19	ENSG00000137310.11	6	1.57588e-14	1.08735e-12	69	6.25229e-12	Yes	Yes
Skin-SunExposed(Lowerleg)	590	POU5F1	ENSG00000204531.17	6	3.90922e-71	2.69736e-69	69	1.75261e-67	Yes	Yes
Skin-SunExposed(Lowerleg)	590	HCG27	ENSG00000206344.7	6	8.57497e-28	5.91673e-26	69	7.83999e-25	Yes	Yes
Skin-SunExposed(Lowerleg)	590	HLA-C	ENSG00000204525.16	6	1.08898e-68	7.62285e-67	70	4.7011e-65	Yes	Yes
Skin-SunExposed(Lowerleg)	590	HLA-B	ENSG00000234745.10	6	2.028e-21	1.48044e-19	73	1.38833e-18	Yes	Yes
Skin-SunExposed(Lowerleg)	590	XXbac-BPG181B23.7	ENSG00000272221.1	6	3.26289e-104	2.34928e-102	72	4.59575e-100	Yes	Yes
Skin-SunExposed(Lowerleg)	590	MICA	ENSG00000204520.12	6	4.53856e-54	3.31315e-52	73	1.28795e-50	Yes	Yes
Skin-SunExposed(Lowerleg)	590	MICB	ENSG00000204516.9	6	1.22033e-67	9.15249e-66	75	5.38871e-64	Yes	Yes
Skin-SunExposed(Lowerleg)	590	DDX39B	ENSG00000198563.13	6	1.78253e-09	1.35472e-07	76	4.77923e-07	Yes	Yes
Skin-SunExposed(Lowerleg)	590	ATP6V1G2	ENSG00000213760.10	6	6.79559e-21	5.16465e-19	76	4.70273e-18	Yes	Yes
Skin-SunExposed(Lowerleg)	590	NFKBIL1	ENSG00000204498.10	6	0.00178323	0.137309	77	0.137513	No	No
Skin-SunExposed(Lowerleg)	590	LTA	ENSG00000226979.8	6	0.000431808	0.0332492	77	0.0350465	Yes	No
Skin-SunExposed(Lowerleg)	590	TNF	ENSG00000232810.3	6	0.000844389	0.0658623	78	0.06678	No	No
Skin-SunExposed(Lowerleg)	590	LTB	ENSG00000227507.2	6	3.95707e-06	0.000308651	78	0.000649993	Yes	Yes
Skin-SunExposed(Lowerleg)	590	LST1	ENSG00000204482.10	6	4.26779e-06	0.000332887	78	0.000694839	Yes	Yes
Skin-SunExposed(Lowerleg)	590	NCR3	ENSG00000204475.9	6	0.000386181	0.0305083	79	0.0324527	Yes	No
Skin-SunExposed(Lowerleg)	590	AIF1	ENSG00000204472.12	6	3.23171e-05	0.00268232	83	0.00418951	Yes	Yes
Skin-SunExposed(Lowerleg)	590	PRRC2A	ENSG00000204469.12	6	0.00211342	0.185981	88	0.186043	No	No
Skin-SunExposed(Lowerleg)	590	BAG6	ENSG00000204463.12	6	5.70732e-09	5.07951e-07	89	1.67838e-06	Yes	Yes
Skin-SunExposed(Lowerleg)	590	APOM	ENSG00000204444.10	6	4.65131e-06	0.000413967	89	0.000840828	Yes	Yes
Skin-SunExposed(Lowerleg)	590	C6orf47	ENSG00000204439.3	6	8.74365e-05	0.00786928	90	0.0101594	Yes	No
Skin-SunExposed(Lowerleg)	590	GPANK1	ENSG00000204438.10	6	1.03661e-06	9.32952e-05	90	0.000220374	Yes	Yes
Skin-SunExposed(Lowerleg)	590	CSNK2B	ENSG00000204435.13	6	0.00119838	0.110251	92	0.110658	No	No
Skin-SunExposed(Lowerleg)	590	LY6G5B	ENSG00000240053.8	6	1.99299e-22	1.83355e-20	92	1.82682e-19	Yes	Yes
Skin-SunExposed(Lowerleg)	590	LY6G5C	ENSG00000204428.12	6	2.34589e-48	2.18168e-46	93	6.95118e-45	Yes	Yes
Skin-SunExposed(Lowerleg)	590	ABHD16A	ENSG00000204427.11	6	1.8805e-10	1.80528e-08	96	7.00736e-08	Yes	Yes
Skin-SunExposed(Lowerleg)	590	LY6G6F	ENSG00000204424.9	6	0.000260722	0.02529	97	0.0274524	Yes	No
Skin-SunExposed(Lowerleg)	590	LY6G6E	ENSG00000255552.7	6	0.000246852	0.0239447	97	0.0261543	Yes	No
Skin-SunExposed(Lowerleg)	590	LY6G6D	ENSG00000244355.7	6	2.02404e-07	1.96332e-05	97	5.2205e-05	Yes	Yes
Skin-SunExposed(Lowerleg)	590	LY6G6C	ENSG00000204421.2	6	0.000148	0.014504	98	0.0169322	Yes	No
Skin-SunExposed(Lowerleg)	590	MPIG6B	ENSG00000204420.8	6	2.57375e-09	2.54801e-07	99	8.70699e-07	Yes	Yes
Skin-SunExposed(Lowerleg)	590	DDAH2	ENSG00000213722.8	6	0.000325847	0.0322588	99	0.0341173	Yes	No
Skin-SunExposed(Lowerleg)	590	CLIC1	ENSG00000213719.8	6	0.000345139	0.0345139	100	0.0362493	Yes	No
Skin-SunExposed(Lowerleg)	590	MSH5	ENSG00000204410.14	6	2.06012e-07	2.10132e-05	102	5.55983e-05	Yes	Yes
Skin-SunExposed(Lowerleg)	590	SAPCD1	ENSG00000228727.8	6	6.07595e-07	6.13671e-05	101	0.000150445	Yes	Yes
Skin-SunExposed(Lowerleg)	590	VWA7	ENSG00000204396.10	6	0.000171313	0.0174739	102	0.0198739	Yes	No
Skin-SunExposed(Lowerleg)	590	VARS	ENSG00000204394.12	6	0.000147668	0.0152098	103	0.0176283	Yes	No
Skin-SunExposed(Lowerleg)	590	LSM2	ENSG00000204392.10	6	1.43291e-06	0.00014759	103	0.000334134	Yes	Yes
Skin-SunExposed(Lowerleg)	590	HSPA1L	ENSG00000204390.9	6	8.72883e-07	8.90341e-05	102	0.000211186	Yes	Yes
Skin-SunExposed(Lowerleg)	590	HSPA1A	ENSG00000204389.9	6	0.00054398	0.055486	102	0.0566061	No	No
Skin-SunExposed(Lowerleg)	590	HSPA1B	ENSG00000204388.6	6	8.48848e-05	0.00865825	102	0.01099	Yes	No
Skin-SunExposed(Lowerleg)	590	C6orf48	ENSG00000204387.12	6	1.19963e-07	1.22363e-05	102	3.36275e-05	Yes	Yes
Skin-SunExposed(Lowerleg)	590	NEU1	ENSG00000204386.10	6	0.000436124	0.0449207	103	0.0463789	Yes	No
Skin-SunExposed(Lowerleg)	590	SLC44A4	ENSG00000204385.10	6	4.20452e-05	0.00433065	103	0.00623616	Yes	Yes
Skin-SunExposed(Lowerleg)	590	EHMT2	ENSG00000204371.11	6	1.32924e-06	0.000136912	103	0.000312487	Yes	Yes
Skin-SunExposed(Lowerleg)	590	C2	ENSG00000166278.14	6	3.45206e-05	0.00359014	104	0.0053454	Yes	Yes
Skin-SunExposed(Lowerleg)	590	ZBTB12	ENSG00000204366.3	6	0.000454782	0.0468425	103	0.0482372	Yes	No
Skin-SunExposed(Lowerleg)	590	CFB	ENSG00000243649.8	6	3.7141e-05	0.00382553	103	0.00563682	Yes	Yes
Skin-SunExposed(Lowerleg)	590	NELFE	ENSG00000204356.13	6	8.61359e-13	8.872e-11	103	4.31804e-10	Yes	Yes
Skin-SunExposed(Lowerleg)	590	SKIV2L	ENSG00000204351.11	6	8.23651e-25	8.4836e-23	103	9.73154e-22	Yes	Yes
Skin-SunExposed(Lowerleg)	590	DXO	ENSG00000204348.9	6	2.72756e-15	2.80939e-13	103	1.70144e-12	Yes	Yes
Skin-SunExposed(Lowerleg)	590	STK19	ENSG00000204344.14	6	5.82975e-27	6.00464e-25	103	7.59155e-24	Yes	Yes
Skin-SunExposed(Lowerleg)	590	C4A	ENSG00000244731.7	6	6.45372e-48	6.71187e-46	104	2.08733e-44	Yes	Yes
Skin-SunExposed(Lowerleg)	590	C4B	ENSG00000224389.8	6	1.72806e-39	1.79718e-37	104	3.95359e-36	Yes	Yes
Skin-SunExposed(Lowerleg)	590	CYP21A2	ENSG00000231852.6	6	1.16252e-21	1.18577e-19	102	1.11949e-18	Yes	Yes
Skin-SunExposed(Lowerleg)	590	TNXB	ENSG00000168477.17	6	0.000344301	0.0371845	108	0.038839	Yes	No
Skin-SunExposed(Lowerleg)	590	ATF6B	ENSG00000213676.10	6	3.35685e-11	3.52469e-09	105	1.4721e-08	Yes	Yes
Skin-SunExposed(Lowerleg)	590	FKBPL	ENSG00000204315.3	6	1.57244e-12	1.65106e-10	105	7.81215e-10	Yes	Yes
Skin-SunExposed(Lowerleg)	590	PRRT1	ENSG00000204314.10	6	7.42867e-33	7.8001e-31	105	1.31639e-29	Yes	Yes
Skin-SunExposed(Lowerleg)	590	PPT2	ENSG00000221988.12	6	0.000147087	0.0154441	105	0.0178578	Yes	No
Skin-SunExposed(Lowerleg)	590	EGFL8	ENSG00000241404.6	6	0.000779391	0.081836	105	0.0825347	No	No
Skin-SunExposed(Lowerleg)	590	AGPAT1	ENSG00000204310.12	6	4.85516e-05	0.00509792	105	0.00712736	Yes	Yes
Skin-SunExposed(Lowerleg)	590	RNF5	ENSG00000204308.7	6	4.01341e-08	4.17394e-06	104	1.22637e-05	Yes	Yes
Skin-SunExposed(Lowerleg)	590	AGER	ENSG00000204305.13	6	8.07536e-16	8.39838e-14	104	5.30342e-13	Yes	Yes
Skin-SunExposed(Lowerleg)	590	PBX2	ENSG00000204304.11	6	3.89607e-05	0.00405191	104	0.00591387	Yes	Yes
Skin-SunExposed(Lowerleg)	590	GPSM3	ENSG00000213654.9	6	0.000318596	0.033134	104	0.0349392	Yes	No
Skin-SunExposed(Lowerleg)	590	NOTCH4	ENSG00000204301.6	6	1.00802e-32	1.04834e-30	104	1.75621e-29	Yes	Yes
Skin-SunExposed(Lowerleg)	590	HLA-DRA	ENSG00000204287.13	6	3.49827e-07	2.79862e-05	80	7.25928e-05	Yes	Yes
Skin-SunExposed(Lowerleg)	590	HLA-DRB5	ENSG00000198502.5	6	9.31073e-118	7.16926e-116	77	1.8903e-113	Yes	Yes
Skin-SunExposed(Lowerleg)	590	HLA-DRB1	ENSG00000196126.11	6	8.25018e-45	6.35264e-43	77	1.74846e-41	Yes	Yes
Skin-SunExposed(Lowerleg)	590	HLA-DQA1	ENSG00000196735.11	6	2.54244e-67	1.95768e-65	77	1.13789e-63	Yes	Yes
Skin-SunExposed(Lowerleg)	590	HLA-DQB1	ENSG00000179344.16	6	1.0059e-161	7.74541e-160	77	1.17427e-156	Yes	Yes
Skin-SunExposed(Lowerleg)	590	HLA-DQA2	ENSG00000237541.3	6	1.4064e-90	1.09699e-88	78	1.46747e-86	Yes	Yes
Skin-SunExposed(Lowerleg)	590	HLA-DQB2	ENSG00000232629.8	6	3.4175e-08	2.66565e-06	78	8.04382e-06	Yes	Yes
Skin-SunExposed(Lowerleg)	590	HLA-DOB	ENSG00000241106.6	6	1.28319e-89	1.01372e-87	79	1.30799e-85	Yes	Yes
Skin-SunExposed(Lowerleg)	590	TAP2	ENSG00000204267.13	6	1.31186e-13	1.03637e-11	79	5.4826e-11	Yes	Yes
Skin-SunExposed(Lowerleg)	590	PSMB8	ENSG00000204264.8	6	1.45027e-05	0.00114571	79	0.00205265	Yes	Yes
Skin-SunExposed(Lowerleg)	590	PSMB8-AS1	ENSG00000204261.8	6	5.29838e-06	0.000418572	79	0.000849518	Yes	Yes
Skin-SunExposed(Lowerleg)	590	TAP1	ENSG00000168394.10	6	3.83588e-06	0.000303034	79	0.000639349	Yes	Yes
Skin-SunExposed(Lowerleg)	590	PSMB9	ENSG00000240065.7	6	5.11602e-20	4.04166e-18	79	3.47823e-17	Yes	Yes
Skin-SunExposed(Lowerleg)	590	HLA-DMB	ENSG00000242574.8	6	0.000744017	0.0595213	80	0.0605396	No	No
Skin-SunExposed(Lowerleg)	590	HLA-DMA	ENSG00000204257.14	6	1.51341e-22	1.22586e-20	81	1.23284e-19	Yes	Yes
Skin-SunExposed(Lowerleg)	590	BRD2	ENSG00000204256.12	6	0.000153264	0.0124144	81	0.014904	Yes	No
Skin-SunExposed(Lowerleg)	590	HLA-DOA	ENSG00000204252.13	6	3.82087e-08	3.0949e-06	81	9.25622e-06	Yes	Yes
Skin-SunExposed(Lowerleg)	590	HLA-DPA1	ENSG00000231389.7	6	7.7427e-40	6.27159e-38	81	1.41914e-36	Yes	Yes
Skin-SunExposed(Lowerleg)	590	HLA-DPB1	ENSG00000223865.10	6	1.4898e-06	0.000122164	82	0.000282047	Yes	Yes
Skin-SunExposed(Lowerleg)	590	COL11A2	ENSG00000204248.10	6	1.68969e-10	1.40244e-08	83	5.5119e-08	Yes	Yes
Skin-SunExposed(Lowerleg)	590	RXRB	ENSG00000204231.10	6	0.000652559	0.0541624	83	0.0553178	No	No
Skin-SunExposed(Lowerleg)	590	SLC39A7	ENSG00000112473.17	6	0.000291728	0.0242135	83	0.0264193	Yes	No
Skin-SunExposed(Lowerleg)	590	HSD17B8	ENSG00000204228.3	6	8.44852e-18	7.01227e-16	83	5.19017e-15	Yes	Yes
Skin-SunExposed(Lowerleg)	590	RING1	ENSG00000204227.4	6	2.81599e-05	0.00233727	83	0.0037428	Yes	Yes
Skin-SunExposed(Lowerleg)	590	XXbac-BPG157A10.21	ENSG00000272217.1	6	0.000106486	0.00873182	82	0.0110726	Yes	No
Skin-SunExposed(Lowerleg)	590	VPS52	ENSG00000223501.8	6	0.000164334	0.0134754	82	0.0159369	Yes	No
Skin-SunExposed(Lowerleg)	590	RPS18	ENSG00000231500.6	6	8.60236e-58	6.96791e-56	81	3.08436e-54	Yes	Yes
Skin-SunExposed(Lowerleg)	590	B3GALT4	ENSG00000235863.3	6	9.23786e-05	0.00748266	81	0.00973554	Yes	Yes
Skin-SunExposed(Lowerleg)	590	WDR46	ENSG00000227057.9	6	3.02869e-05	0.00245324	81	0.00389015	Yes	Yes
Skin-SunExposed(Lowerleg)	590	PFDN6	ENSG00000204220.11	6	0.000420442	0.0340558	81	0.035822	Yes	No
Skin-SunExposed(Lowerleg)	590	RGL2	ENSG00000237441.9	6	0.000350152	0.0283623	81	0.030401	Yes	No
Skin-SunExposed(Lowerleg)	590	TAPBP	ENSG00000231925.11	6	2.67278e-11	2.16496e-09	81	9.23278e-09	Yes	Yes
Skin-SunExposed(Lowerleg)	590	ZBTB22	ENSG00000236104.2	6	1.36633e-08	1.09307e-06	80	3.47478e-06	Yes	Yes
Skin-SunExposed(Lowerleg)	590	DAXX	ENSG00000204209.11	6	0.000254615	0.0203692	80	0.0226985	Yes	No
Skin-SunExposed(Lowerleg)	590	KIFC1	ENSG00000237649.7	6	7.72046e-05	0.00594476	77	0.00807288	Yes	Yes
Skin-SunExposed(Lowerleg)	590	PHF1	ENSG00000112511.17	6	0.000685483	0.0520967	76	0.0533098	No	No
Skin-SunExposed(Lowerleg)	590	CUTA	ENSG00000112514.15	6	1.88507e-16	1.43265e-14	76	9.63915e-14	Yes	Yes
Skin-SunExposed(Lowerleg)	590	SYNGAP1	ENSG00000197283.14	6	4.16764e-05	0.00316741	76	0.0048161	Yes	Yes
Skin-SunExposed(Lowerleg)	590	BAK1	ENSG00000030110.12	6	5.10007e-92	3.51905e-90	69	5.04111e-88	Yes	Yes
Skin-SunExposed(Lowerleg)	590	ITPR3	ENSG00000096433.10	6	5.42156e-22	3.41558e-20	63	3.3301e-19	Yes	Yes
Skin-SunExposed(Lowerleg)	590	UQCC2	ENSG00000137288.9	6	1.0468e-16	5.44334e-15	52	3.76257e-14	Yes	Yes
Skin-SunExposed(Lowerleg)	590	IP6K3	ENSG00000161896.11	6	2.2091e-17	1.08246e-15	49	7.90654e-15	Yes	Yes
Skin-SunExposed(Lowerleg)	590	LEMD2	ENSG00000161904.11	6	3.46877e-13	1.52626e-11	44	7.94258e-11	Yes	Yes
Skin-SunExposed(Lowerleg)	590	HMGA1	ENSG00000137309.19	6	0.000466782	0.0140035	30	0.016445	Yes	No
Skin-SunExposed(Lowerleg)	590	C6orf1	ENSG00000186577.12	6	3.47667e-06	0.0001043	30	0.000243773	Yes	Yes
Skin-SunExposed(Lowerleg)	590	NUDT3	ENSG00000272325.1	6	0.000981383	0.0314043	32	0.0333044	Yes	No
Skin-SunExposed(Lowerleg)	590	RPS10	ENSG00000124614.13	6	4.59084e-19	1.37725e-17	30	1.14948e-16	Yes	Yes
Skin-SunExposed(Lowerleg)	590	PACSIN1	ENSG00000124507.10	6	0.000833504	0.0258386	31	0.0279761	Yes	No
Skin-SunExposed(Lowerleg)	590	SPDEF	ENSG00000124664.10	6	2.77901e-06	8.33703e-05	30	0.000198867	Yes	Yes
Skin-SunExposed(Lowerleg)	590	C6orf106	ENSG00000196821.9	6	3.07151e-07	9.52167e-06	31	2.66422e-05	Yes	Yes
Skin-SunExposed(Lowerleg)	590	SNRPC	ENSG00000124562.9	6	7.94126e-15	2.22355e-13	28	1.36114e-12	Yes	Yes
Skin-SunExposed(Lowerleg)	590	UHRF1BP1	ENSG00000065060.16	6	5.00569e-21	1.45165e-19	29	1.36204e-18	Yes	Yes
Skin-SunExposed(Lowerleg)	590	TAF11	ENSG00000064995.16	6	4.4732e-08	1.20776e-06	27	3.81473e-06	Yes	Yes
Skin-SunExposed(Lowerleg)	590	ANKS1A	ENSG00000064999.13	6	0.000351301	0.0101877	29	0.0126102	Yes	No
Skin-SunExposed(Lowerleg)	590	TCP11	ENSG00000124678.17	6	4.06156e-39	1.01539e-37	25	2.26941e-36	Yes	Yes
Skin-SunExposed(Lowerleg)	590	SCUBE3	ENSG00000146197.8	6	8.58051e-06	0.000205932	24	0.000452151	Yes	Yes
Skin-SunExposed(Lowerleg)	590	RP3-329A5.8	ENSG00000272374.1	6	0.00116583	0.0268141	23	0.0289118	Yes	No
Skin-SunExposed(Lowerleg)	590	ZNF76	ENSG00000065029.14	6	7.93622e-05	0.00190469	24	0.00315105	Yes	Yes
Skin-SunExposed(Lowerleg)	590	DEF6	ENSG00000023892.10	6	0.00108935	0.0261444	24	0.0282634	Yes	No
Skin-SunExposed(Lowerleg)	590	PPARD	ENSG00000112033.13	6	5.35065e-06	0.000133766	25	0.000305942	Yes	Yes
Skin-SunExposed(Lowerleg)	590	FANCE	ENSG00000112039.3	6	6.85943e-07	1.64626e-05	24	4.43657e-05	Yes	Yes
Skin-SunExposed(Lowerleg)	590	RPL10A	ENSG00000198755.10	6	1.92559e-07	4.62142e-06	24	1.35129e-05	Yes	Yes
Skin-SunExposed(Lowerleg)	590	TEAD3	ENSG00000007866.19	6	3.78777e-06	9.09064e-05	24	0.00021529	Yes	Yes
Skin-SunExposed(Lowerleg)	590	TULP1	ENSG00000112041.12	6	4.91295e-06	0.000117911	24	0.000273094	Yes	Yes
Skin-SunExposed(Lowerleg)	590	RP3-340B19.3	ENSG00000228559.1	6	0.000514729	0.0123535	24	0.0148397	Yes	No
Skin-SunExposed(Lowerleg)	590	FKBP5	ENSG00000096060.14	6	7.55011e-05	0.00203853	27	0.00333396	Yes	Yes
Skin-SunExposed(Lowerleg)	590	ARMC12	ENSG00000157343.8	6	8.11525e-05	0.00202881	25	0.00332165	Yes	Yes
Skin-SunExposed(Lowerleg)	590	CLPS	ENSG00000137392.9	6	0.000419972	0.0104993	25	0.0129273	Yes	No
Skin-SunExposed(Lowerleg)	590	SRPK1	ENSG00000096063.15	6	0.000163351	0.00441048	27	0.00633556	Yes	Yes
Skin-SunExposed(Lowerleg)	590	SLC26A8	ENSG00000112053.13	6	3.34168e-22	9.02253e-21	27	9.15488e-20	Yes	Yes
Skin-SunExposed(Lowerleg)	590	MAPK14	ENSG00000112062.10	6	0.000513331	0.0143733	28	0.0168001	Yes	No
Skin-SunExposed(Lowerleg)	590	MAPK13	ENSG00000156711.16	6	3.23831e-16	8.74344e-15	27	5.97107e-14	Yes	Yes
Skin-SunExposed(Lowerleg)	590	BRPF3	ENSG00000096070.19	6	4.40966e-05	0.0012347	28	0.00218618	Yes	Yes
Skin-SunExposed(Lowerleg)	590	PNPLA1	ENSG00000180316.12	6	3.66134e-10	1.02518e-08	28	4.07672e-08	Yes	Yes
Skin-SunExposed(Lowerleg)	590	C6orf222	ENSG00000189325.6	6	5.99336e-06	0.000167814	28	0.000376037	Yes	Yes
Skin-SunExposed(Lowerleg)	590	ETV7	ENSG00000010030.13	6	1.99301e-14	5.58042e-13	28	3.29518e-12	Yes	Yes
Skin-SunExposed(Lowerleg)	590	PXT1	ENSG00000179165.10	6	0.000178363	0.00499416	28	0.00701557	Yes	Yes
Skin-SunExposed(Lowerleg)	590	KCTD20	ENSG00000112078.13	6	3.12209e-06	8.74185e-05	28	0.00020757	Yes	Yes
Skin-SunExposed(Lowerleg)	590	STK38	ENSG00000112079.8	6	5.48252e-09	1.5351e-07	28	5.38634e-07	Yes	Yes
Skin-SunExposed(Lowerleg)	590	SRSF3	ENSG00000112081.16	6	0.000271689	0.00760729	28	0.00986594	Yes	Yes
Skin-SunExposed(Lowerleg)	590	CDKN1A	ENSG00000124762.13	6	4.51937e-05	0.00131062	29	0.00229955	Yes	Yes
Skin-SunExposed(Lowerleg)	590	RAB44	ENSG00000255587.7	6	0.000197339	0.00572282	29	0.00782556	Yes	Yes
Skin-SunExposed(Lowerleg)	590	CPNE5	ENSG00000124772.11	6	9.17398e-15	2.84394e-13	31	1.72179e-12	Yes	Yes
Skin-SunExposed(Lowerleg)	590	PPIL1	ENSG00000137168.7	6	4.56906e-10	1.32503e-08	29	5.21441e-08	Yes	Yes
Skin-SunExposed(Lowerleg)	590	C6orf89	ENSG00000198663.16	6	6.56664e-05	0.00196999	30	0.00324256	Yes	Yes
Skin-SunExposed(Lowerleg)	590	PI16	ENSG00000164530.13	6	3.69584e-05	0.00107179	29	0.00193809	Yes	Yes
Skin-SunExposed(Lowerleg)	590	MTCH1	ENSG00000137409.19	6	0.000867976	0.0260393	30	0.0281749	Yes	No
Skin-SunExposed(Lowerleg)	590	FGD2	ENSG00000146192.14	6	2.70974e-18	8.12921e-17	30	6.44702e-16	Yes	Yes
Skin-SunExposed(Lowerleg)	590	PIM1	ENSG00000137193.13	6	0.000392376	0.0117713	30	0.0142438	Yes	No
Skin-SunExposed(Lowerleg)	590	TMEM217	ENSG00000172738.11	6	3.92479e-25	1.21668e-23	31	1.46106e-22	Yes	Yes
Skin-SunExposed(Lowerleg)	590	TBC1D22B	ENSG00000065491.8	6	0.000854678	0.0273497	32	0.0294335	Yes	No
Skin-SunExposed(Lowerleg)	590	RNF8	ENSG00000112130.16	6	6.87678e-09	2.1318e-07	31	7.35937e-07	Yes	Yes
Skin-SunExposed(Lowerleg)	590	CMTR1	ENSG00000137200.12	6	8.16671e-09	2.53168e-07	31	8.6528e-07	Yes	Yes
Skin-SunExposed(Lowerleg)	590	CCDC167	ENSG00000198937.8	6	2.77136e-13	8.31408e-12	30	4.43442e-11	Yes	Yes
Skin-SunExposed(Lowerleg)	590	MDGA1	ENSG00000112139.14	6	3.91616e-126	1.17485e-124	30	4.54766e-122	Yes	Yes
Skin-SunExposed(Lowerleg)	590	ZFAND3	ENSG00000156639.11	6	2.35736e-05	0.000825076	35	0.00154637	Yes	Yes
Skin-SunExposed(Lowerleg)	590	BTBD9	ENSG00000183826.16	6	2.99364e-06	0.000110765	37	0.000257691	Yes	Yes
Skin-SunExposed(Lowerleg)	590	GLO1	ENSG00000124767.6	6	2.40187e-32	7.20562e-31	30	1.21946e-29	Yes	Yes
Skin-SunExposed(Lowerleg)	590	DNAH8	ENSG00000124721.17	6	8.94236e-85	3.0404e-83	34	3.3935e-81	Yes	Yes
Skin-SunExposed(Lowerleg)	590	GLP1R	ENSG00000112164.5	6	6.36615e-08	1.97351e-06	31	6.05566e-06	Yes	Yes
Skin-SunExposed(Lowerleg)	590	SAYSD1	ENSG00000112167.9	6	0.000479908	0.0148771	31	0.0173067	Yes	No
Skin-SunExposed(Lowerleg)	590	KCNK5	ENSG00000164626.8	6	0.000986424	0.0305791	31	0.0325204	Yes	No
Skin-SunExposed(Lowerleg)	590	KIF6	ENSG00000164627.17	6	9.40218e-13	3.57283e-11	38	1.80707e-10	Yes	Yes
Skin-SunExposed(Lowerleg)	590	DAAM2	ENSG00000146122.16	6	2.96941e-05	0.00103929	35	0.00188946	Yes	Yes
Skin-SunExposed(Lowerleg)	590	MOCS1	ENSG00000124615.17	6	0.000113609	0.00374909	33	0.0055419	Yes	Yes
Skin-SunExposed(Lowerleg)	590	LRFN2	ENSG00000156564.8	6	0.000384148	0.0134452	35	0.0159115	Yes	No
Skin-SunExposed(Lowerleg)	590	UNC5CL	ENSG00000124602.9	6	1.04492e-06	3.34373e-05	32	8.58134e-05	Yes	Yes
Skin-SunExposed(Lowerleg)	590	OARD1	ENSG00000124596.16	6	0.000233642	0.00747656	32	0.00972969	Yes	Yes
Skin-SunExposed(Lowerleg)	590	TSPO2	ENSG00000112212.11	6	0.000868939	0.027806	32	0.0298681	Yes	No
Skin-SunExposed(Lowerleg)	590	APOBEC2	ENSG00000124701.5	6	8.40216e-05	0.00268869	32	0.00419658	Yes	Yes
Skin-SunExposed(Lowerleg)	590	NFYA	ENSG00000001167.14	6	1.40277e-10	4.48886e-09	32	1.85267e-08	Yes	Yes
Skin-SunExposed(Lowerleg)	590	TREML1	ENSG00000161911.11	6	0.000566802	0.0181377	32	0.020526	Yes	No
Skin-SunExposed(Lowerleg)	590	TREM2	ENSG00000095970.16	6	0.000178686	0.00571794	32	0.00782095	Yes	Yes
