## Supplementary Tables for "BMI Interacts with the Genome to Regulate Gene Expression Globally, with Emphasis in the Brain and Gut" (part 169 of 276)

### Sheet: S2 Base eGene (continued)
Base eQTL Analyses: eGene statistics for Base-eQTL analyses completed with MatrixQTL and EigenMT Includes every gene tested in each tissue tissue:GTEx tissue sample_size_tissue=The number of samples used in association analysis for each tissue gene_name: HGNC or MGI-approved gene symbols mapped to the GENCODE genes by the Ensembl xref pipeline pvalue_MatrixeQTL: The smallest p-value for the SNP coefficient for each eGene across SNPs in the cis window min_p_adjust_eigenMT: The minimum p-value for each gene as shown in "pvalue_MatrixeQTL", with local multiple testing adjustment using eigenMT TESTS: The number of independent tests adjust for in each local window, calculated with the eigenMT software FDR: BH correction of the min_p_adjust_eigenMT: statistic to account for all genes tested in each tissue Is_FDR_sig_0.05: Is the gene significant at FDR < 0.05 threshold Is_FDR_sig_0.01: Is the gene significant at FDR < 0.01 threshold, this threshold was used in the paper figures and analysis
Skin-SunExposed(Lowerleg)	590	TREM1	ENSG00000124731.12	6	6.58447e-05	0.00217288	33	0.00352233	Yes	Yes
Skin-SunExposed(Lowerleg)	590	FOXP4	ENSG00000137166.14	6	0.000180982	0.00561044	31	0.00770869	Yes	Yes
Skin-SunExposed(Lowerleg)	590	MDFI	ENSG00000112559.13	6	0.000869287	0.0260786	30	0.0282057	Yes	No
Skin-SunExposed(Lowerleg)	590	TFEB	ENSG00000112561.17	6	0.000344737	0.0103421	30	0.0127701	Yes	No
Skin-SunExposed(Lowerleg)	590	PGC	ENSG00000096088.16	6	6.33889e-05	0.00183828	29	0.00306289	Yes	Yes
Skin-SunExposed(Lowerleg)	590	FRS3	ENSG00000137218.10	6	0.000315069	0.00913699	29	0.0115053	Yes	No
Skin-SunExposed(Lowerleg)	590	PRICKLE4	ENSG00000278224.5	6	1.88961e-05	0.000547986	29	0.00107954	Yes	Yes
Skin-SunExposed(Lowerleg)	590	RP11-298J23.10	ENSG00000124593.15	6	2.02064e-22	5.85986e-21	29	6.00949e-20	Yes	Yes
Skin-SunExposed(Lowerleg)	590	TOMM6	ENSG00000214736.7	6	3.16007e-05	0.00091642	29	0.00169366	Yes	Yes
Skin-SunExposed(Lowerleg)	590	USP49	ENSG00000164663.14	6	0.000355367	0.010661	30	0.0130936	Yes	No
Skin-SunExposed(Lowerleg)	590	MED20	ENSG00000124641.15	6	1.42768e-08	3.99749e-07	28	1.33811e-06	Yes	Yes
Skin-SunExposed(Lowerleg)	590	BYSL	ENSG00000112578.9	6	6.44244e-06	0.000180388	28	0.000400856	Yes	Yes
Skin-SunExposed(Lowerleg)	590	CCND3	ENSG00000112576.12	6	0.000157361	0.00472084	30	0.00670057	Yes	Yes
Skin-SunExposed(Lowerleg)	590	TAF8	ENSG00000137413.15	6	0.000642349	0.0179858	28	0.0203758	Yes	No
Skin-SunExposed(Lowerleg)	590	RP11-7K24.3	ENSG00000261068.2	6	1.49556e-13	4.18758e-12	28	2.28714e-11	Yes	Yes
Skin-SunExposed(Lowerleg)	590	C6orf132	ENSG00000188112.8	6	0.00131454	0.0381217	29	0.0397654	Yes	No
Skin-SunExposed(Lowerleg)	590	GUCA1B	ENSG00000112599.8	6	6.41605e-21	1.86065e-19	29	1.73772e-18	Yes	Yes
Skin-SunExposed(Lowerleg)	590	MRPS10	ENSG00000048544.5	6	2.2441e-31	6.28348e-30	28	1.01075e-28	Yes	Yes
Skin-SunExposed(Lowerleg)	590	TRERF1	ENSG00000124496.12	6	0.000370855	0.0111257	30	0.013569	Yes	No
Skin-SunExposed(Lowerleg)	590	UBR2	ENSG00000024048.10	6	0.000216013	0.00561634	26	0.00771504	Yes	Yes
Skin-SunExposed(Lowerleg)	590	PRPH2	ENSG00000112619.7	6	2.04321e-35	4.9037e-34	24	9.54149e-33	Yes	Yes
Skin-SunExposed(Lowerleg)	590	TBCC	ENSG00000124659.6	6	0.000221896	0.00532551	24	0.00738525	Yes	Yes
Skin-SunExposed(Lowerleg)	590	GLTSCR1L	ENSG00000112624.12	6	3.2057e-05	0.000833481	26	0.00156068	Yes	Yes
Skin-SunExposed(Lowerleg)	590	RPL7L1	ENSG00000146223.14	6	5.12099e-13	1.28025e-11	25	6.70453e-11	Yes	Yes
Skin-SunExposed(Lowerleg)	590	C6orf226	ENSG00000221821.3	6	4.34754e-12	1.08689e-10	25	5.25198e-10	Yes	Yes
Skin-SunExposed(Lowerleg)	590	CNPY3	ENSG00000137161.16	6	0.000476288	0.0119072	25	0.0143833	Yes	No
Skin-SunExposed(Lowerleg)	590	GNMT	ENSG00000124713.5	6	2.63513e-23	6.58782e-22	25	7.15109e-21	Yes	Yes
Skin-SunExposed(Lowerleg)	590	PEX6	ENSG00000124587.13	6	3.34147e-122	8.35369e-121	25	2.66629e-118	Yes	Yes
Skin-SunExposed(Lowerleg)	590	PPP2R5D	ENSG00000112640.14	6	0.000136146	0.00353981	26	0.00528647	Yes	Yes
Skin-SunExposed(Lowerleg)	590	MEA1	ENSG00000124733.3	6	4.85266e-05	0.00126169	26	0.0022253	Yes	Yes
Skin-SunExposed(Lowerleg)	590	KLHDC3	ENSG00000124702.17	6	0.000561801	0.0146068	26	0.0170369	Yes	No
Skin-SunExposed(Lowerleg)	590	RRP36	ENSG00000124541.6	6	0.000654637	0.0170205	26	0.0194287	Yes	No
Skin-SunExposed(Lowerleg)	590	CUL7	ENSG00000044090.8	6	3.48876e-21	9.07077e-20	26	8.59951e-19	Yes	Yes
Skin-SunExposed(Lowerleg)	590	KLC4	ENSG00000137171.14	6	0.000191517	0.00497945	26	0.00699815	Yes	Yes
Skin-SunExposed(Lowerleg)	590	MRPL2	ENSG00000112651.11	6	0.00122203	0.0317727	26	0.0336559	Yes	No
Skin-SunExposed(Lowerleg)	590	PTK7	ENSG00000112655.15	6	0.000160773	0.00434087	27	0.00624988	Yes	Yes
Skin-SunExposed(Lowerleg)	590	SRF	ENSG00000112658.7	6	8.46043e-06	0.000211511	25	0.000462892	Yes	Yes
Skin-SunExposed(Lowerleg)	590	CUL9	ENSG00000112659.13	6	9.85095e-07	2.56125e-05	26	6.67958e-05	Yes	Yes
Skin-SunExposed(Lowerleg)	590	DNPH1	ENSG00000112667.12	6	9.36681e-14	2.3417e-12	25	1.30683e-11	Yes	Yes
Skin-SunExposed(Lowerleg)	590	SLC22A7	ENSG00000137204.14	6	0.000459089	0.0110181	24	0.0134554	Yes	No
Skin-SunExposed(Lowerleg)	590	CRIP3	ENSG00000146215.13	6	1.68009e-05	0.000403222	24	0.000821849	Yes	Yes
Skin-SunExposed(Lowerleg)	590	ZNF318	ENSG00000171467.15	6	4.06652e-05	0.00101663	25	0.001854	Yes	Yes
Skin-SunExposed(Lowerleg)	590	ABCC10	ENSG00000124574.14	6	4.29249e-05	0.00107312	25	0.00193991	Yes	Yes
Skin-SunExposed(Lowerleg)	590	DLK2	ENSG00000171462.14	6	0.000120398	0.00300996	25	0.00461131	Yes	Yes
Skin-SunExposed(Lowerleg)	590	TJAP1	ENSG00000137221.14	6	0.000113858	0.00284646	25	0.00439867	Yes	Yes
Skin-SunExposed(Lowerleg)	590	LRRC73	ENSG00000204052.4	6	8.66563e-06	0.000216641	25	0.000473151	Yes	Yes
Skin-SunExposed(Lowerleg)	590	YIPF3	ENSG00000137207.11	6	0.0004432	0.01108	25	0.0135206	Yes	No
Skin-SunExposed(Lowerleg)	590	POLR1C	ENSG00000171453.17	6	0.00038207	0.00955176	25	0.0119565	Yes	No
Skin-SunExposed(Lowerleg)	590	XPO5	ENSG00000124571.17	6	0.000158639	0.00412461	26	0.0059988	Yes	Yes
Skin-SunExposed(Lowerleg)	590	POLH	ENSG00000170734.11	6	0.00079251	0.0206053	26	0.0229223	Yes	No
Skin-SunExposed(Lowerleg)	590	GTPBP2	ENSG00000172432.18	6	0.00151386	0.0393605	26	0.0409613	Yes	No
Skin-SunExposed(Lowerleg)	590	MAD2L1BP	ENSG00000124688.13	6	0.000396254	0.0103026	26	0.0127291	Yes	No
Skin-SunExposed(Lowerleg)	590	RSPH9	ENSG00000172426.15	6	2.84137e-06	7.38756e-05	26	0.000178418	Yes	Yes
Skin-SunExposed(Lowerleg)	590	MRPS18A	ENSG00000096080.11	6	0.000151977	0.00410338	27	0.00597485	Yes	Yes
Skin-SunExposed(Lowerleg)	590	VEGFA	ENSG00000112715.21	6	4.98961e-05	0.00134719	27	0.00235239	Yes	Yes
Skin-SunExposed(Lowerleg)	590	C6orf223	ENSG00000181577.15	6	0.000366571	0.00989742	27	0.0123127	Yes	No
Skin-SunExposed(Lowerleg)	590	MRPL14	ENSG00000180992.6	6	1.57097e-26	4.39872e-25	28	5.5884e-24	Yes	Yes
Skin-SunExposed(Lowerleg)	590	TMEM63B	ENSG00000137216.18	6	4.31776e-06	0.000120897	28	0.00027937	Yes	Yes
Skin-SunExposed(Lowerleg)	590	CAPN11	ENSG00000137225.12	6	8.88088e-10	2.48665e-08	28	9.52011e-08	Yes	Yes
Skin-SunExposed(Lowerleg)	590	RP1-302G2.5	ENSG00000262179.2	6	3.40372e-16	9.53043e-15	28	6.4939e-14	Yes	Yes
Skin-SunExposed(Lowerleg)	590	SLC29A1	ENSG00000112759.16	6	4.73402e-07	1.32552e-05	28	3.62254e-05	Yes	Yes
Skin-SunExposed(Lowerleg)	590	HSP90AB1	ENSG00000096384.19	6	1.95693e-11	5.47941e-10	28	2.47056e-09	Yes	Yes
Skin-SunExposed(Lowerleg)	590	SLC35B2	ENSG00000157593.18	6	0.000122584	0.00343235	28	0.00515178	Yes	Yes
Skin-SunExposed(Lowerleg)	590	NFKBIE	ENSG00000146232.15	6	0.000326538	0.00914308	28	0.0115106	Yes	No
Skin-SunExposed(Lowerleg)	590	TMEM151B	ENSG00000178233.17	6	0.000493618	0.0143149	29	0.0167426	Yes	No
Skin-SunExposed(Lowerleg)	590	TCTE1	ENSG00000146221.9	6	6.6196e-17	1.91968e-15	29	1.37553e-14	Yes	Yes
Skin-SunExposed(Lowerleg)	590	AARS2	ENSG00000124608.4	6	1.53097e-05	0.000443982	29	0.000894504	Yes	Yes
Skin-SunExposed(Lowerleg)	590	CDC5L	ENSG00000096401.7	6	4.09358e-06	0.000122807	30	0.000283388	Yes	Yes
Skin-SunExposed(Lowerleg)	590	SUPT3H	ENSG00000196284.15	6	1.05276e-07	3.8952e-06	37	1.14855e-05	Yes	Yes
Skin-SunExposed(Lowerleg)	590	RUNX2	ENSG00000124813.20	6	0.000179947	0.00575829	32	0.00786799	Yes	Yes
Skin-SunExposed(Lowerleg)	590	CLIC5	ENSG00000112782.15	6	3.90749e-08	1.13317e-06	29	3.59161e-06	Yes	Yes
Skin-SunExposed(Lowerleg)	590	ENPP4	ENSG00000001561.6	6	2.64215e-12	7.13381e-11	27	3.49637e-10	Yes	Yes
Skin-SunExposed(Lowerleg)	590	ENPP5	ENSG00000112796.9	6	3.0532e-05	0.000824363	27	0.00154521	Yes	Yes
Skin-SunExposed(Lowerleg)	590	RCAN2	ENSG00000172348.14	6	0.000602531	0.0180759	30	0.0204627	Yes	No
Skin-SunExposed(Lowerleg)	590	CYP39A1	ENSG00000146233.7	6	4.41141e-11	1.23519e-09	28	5.39801e-09	Yes	Yes
Skin-SunExposed(Lowerleg)	590	SLC25A27	ENSG00000153291.15	6	1.94567e-39	5.25332e-38	27	1.19766e-36	Yes	Yes
Skin-SunExposed(Lowerleg)	590	TDRD6	ENSG00000180113.15	6	3.11912e-47	8.42162e-46	27	2.61013e-44	Yes	Yes
Skin-SunExposed(Lowerleg)	590	PLA2G7	ENSG00000146070.16	6	2.7007e-21	7.2919e-20	27	6.95656e-19	Yes	Yes
Skin-SunExposed(Lowerleg)	590	ADGRF5	ENSG00000069122.18	6	0.000151418	0.00423971	28	0.00613276	Yes	Yes
Skin-SunExposed(Lowerleg)	590	TNFRSF21	ENSG00000146072.6	6	0.000559661	0.0151109	27	0.0175325	Yes	No
Skin-SunExposed(Lowerleg)	590	RP11-385F7.1	ENSG00000270761.1	6	8.60216e-08	2.32258e-06	27	7.0672e-06	Yes	Yes
Skin-SunExposed(Lowerleg)	590	CD2AP	ENSG00000198087.7	6	1.65517e-06	4.96552e-05	30	0.000123835	Yes	Yes
Skin-SunExposed(Lowerleg)	590	ADGRF2	ENSG00000164393.8	6	5.37532e-07	1.55884e-05	29	4.21747e-05	Yes	Yes
Skin-SunExposed(Lowerleg)	590	ADGRF4	ENSG00000153294.11	6	3.3876e-10	9.82405e-09	29	3.91692e-08	Yes	Yes
Skin-SunExposed(Lowerleg)	590	PTCHD4	ENSG00000244694.7	6	1.91227e-05	0.000611927	32	0.00119016	Yes	Yes
Skin-SunExposed(Lowerleg)	590	MUT	ENSG00000146085.7	6	7.31863e-43	2.1224e-41	29	5.56382e-40	Yes	Yes
Skin-SunExposed(Lowerleg)	590	CENPQ	ENSG00000031691.6	6	2.50421e-45	7.26222e-44	29	2.07087e-42	Yes	Yes
Skin-SunExposed(Lowerleg)	590	C6orf141	ENSG00000197261.11	6	0.000537144	0.01504	28	0.0174627	Yes	No
Skin-SunExposed(Lowerleg)	590	RHAG	ENSG00000112077.15	6	9.49724e-05	0.00265923	28	0.00416202	Yes	Yes
Skin-SunExposed(Lowerleg)	590	CRISP2	ENSG00000124490.13	6	0.00364959	0.098539	27	0.0990782	No	No
Skin-SunExposed(Lowerleg)	590	CRISP3	ENSG00000096006.11	6	3.03742e-05	0.000820103	27	0.00153832	Yes	Yes
Skin-SunExposed(Lowerleg)	590	TFAP2B	ENSG00000008196.12	6	9.42637e-06	0.000273365	29	0.00058345	Yes	Yes
Skin-SunExposed(Lowerleg)	590	PKHD1	ENSG00000170927.14	6	4.45615e-15	1.60421e-13	36	9.94054e-13	Yes	Yes
Skin-SunExposed(Lowerleg)	590	MCM3	ENSG00000112118.18	6	0.00104056	0.0322574	31	0.0341173	Yes	No
Skin-SunExposed(Lowerleg)	590	PAQR8	ENSG00000170915.8	6	1.26294e-10	3.91512e-09	31	1.62843e-08	Yes	Yes
Skin-SunExposed(Lowerleg)	590	EFHC1	ENSG00000096093.15	6	2.97548e-07	9.8191e-06	33	2.74112e-05	Yes	Yes
Skin-SunExposed(Lowerleg)	590	TRAM2	ENSG00000065308.4	6	0.000610185	0.0195259	32	0.0218738	Yes	No
Skin-SunExposed(Lowerleg)	590	TRAM2-AS1	ENSG00000225791.6	6	8.48356e-05	0.0026299	31	0.00412073	Yes	Yes
Skin-SunExposed(Lowerleg)	590	TMEM14A	ENSG00000096092.5	6	1.68633e-05	0.000522762	31	0.00103613	Yes	Yes
Skin-SunExposed(Lowerleg)	590	GSTA1	ENSG00000243955.5	6	7.58793e-19	2.35226e-17	31	1.9303e-16	Yes	Yes
Skin-SunExposed(Lowerleg)	590	GSTA3	ENSG00000174156.14	6	6.40455e-12	1.92136e-10	30	9.02075e-10	Yes	Yes
Skin-SunExposed(Lowerleg)	590	GSTA4	ENSG00000170899.10	6	1.41772e-10	4.25317e-09	30	1.75979e-08	Yes	Yes
Skin-SunExposed(Lowerleg)	590	ICK	ENSG00000112144.15	6	6.3603e-05	0.00197169	31	0.00324389	Yes	Yes
Skin-SunExposed(Lowerleg)	590	FBXO9	ENSG00000112146.16	6	1.60215e-05	0.000480644	30	0.000961023	Yes	Yes
Skin-SunExposed(Lowerleg)	590	ELOVL5	ENSG00000012660.13	6	1.18609e-07	3.55828e-06	30	1.05399e-05	Yes	Yes
Skin-SunExposed(Lowerleg)	590	GCLC	ENSG00000001084.10	6	6.22571e-06	0.000186771	30	0.000413309	Yes	Yes
Skin-SunExposed(Lowerleg)	590	KLHL31	ENSG00000124743.5	6	5.63781e-24	1.69134e-22	30	1.90294e-21	Yes	Yes
Skin-SunExposed(Lowerleg)	590	RP11-79N23.1	ENSG00000227885.1	6	8.4573e-13	2.53719e-11	30	1.29909e-10	Yes	Yes
Skin-SunExposed(Lowerleg)	590	LRRC1	ENSG00000137269.14	6	4.88809e-13	1.56419e-11	32	8.13065e-11	Yes	Yes
Skin-SunExposed(Lowerleg)	590	MLIP	ENSG00000146147.14	6	1.25923e-21	4.53324e-20	36	4.39065e-19	Yes	Yes
Skin-SunExposed(Lowerleg)	590	RP11-411K7.1	ENSG00000236740.6	6	1.98378e-30	6.1497e-29	31	9.46544e-28	Yes	Yes
Skin-SunExposed(Lowerleg)	590	FAM83B	ENSG00000168143.8	6	0.00069337	0.0249613	36	0.0271376	Yes	No
Skin-SunExposed(Lowerleg)	590	HMGCLL1	ENSG00000146151.12	6	7.05318e-05	0.00275074	39	0.00427801	Yes	Yes
Skin-SunExposed(Lowerleg)	590	BMP5	ENSG00000112175.7	6	0.000831387	0.0299299	36	0.0318971	Yes	No
Skin-SunExposed(Lowerleg)	590	COL21A1	ENSG00000124749.16	6	4.95986e-15	1.73595e-13	35	1.0724e-12	Yes	Yes
Skin-SunExposed(Lowerleg)	590	DST	ENSG00000151914.19	6	0.000601813	0.0186562	31	0.021041	Yes	No
Skin-SunExposed(Lowerleg)	590	BEND6	ENSG00000151917.17	6	6.59705e-29	1.58329e-27	24	2.26453e-26	Yes	Yes
Skin-SunExposed(Lowerleg)	590	KIAA1586	ENSG00000168116.13	6	3.43302e-10	7.89595e-09	23	3.17882e-08	Yes	Yes
Skin-SunExposed(Lowerleg)	590	ZNF451	ENSG00000112200.16	6	0.000540063	0.0129615	24	0.0154313	Yes	No
Skin-SunExposed(Lowerleg)	590	BAG2	ENSG00000112208.11	6	2.98679e-05	0.000657094	22	0.0012665	Yes	Yes
Skin-SunExposed(Lowerleg)	590	RAB23	ENSG00000112210.11	6	1.88158e-06	4.32764e-05	23	0.000109199	Yes	Yes
Skin-SunExposed(Lowerleg)	590	PRIM2	ENSG00000146143.17	6	0.00164509	0.0427723	26	0.0443054	Yes	No
Skin-SunExposed(Lowerleg)	590	XXbac-BPGBPG55C20.1	ENSG00000272541.1	6	5.10701e-53	9.70332e-52	19	3.71647e-50	Yes	Yes
Skin-SunExposed(Lowerleg)	590	XXbac-BPGBPG55C20.3	ENSG00000271761.1	6	0.000238118	0.00452423	19	0.00647188	Yes	Yes
Skin-SunExposed(Lowerleg)	590	XXbac-BPGBPG55C20.2	ENSG00000272316.1	6	1.7946e-19	3.40973e-18	19	2.94835e-17	Yes	Yes
Skin-SunExposed(Lowerleg)	590	FKBP1C	ENSG00000198225.5	6	0.000418307	0.010876	26	0.0133064	Yes	No
Skin-SunExposed(Lowerleg)	590	PTP4A1	ENSG00000112245.10	6	0.00261207	0.0705259	27	0.0713416	No	No
Skin-SunExposed(Lowerleg)	590	PHF3	ENSG00000118482.11	6	0.00122677	0.0343495	28	0.0360913	Yes	No
Skin-SunExposed(Lowerleg)	590	EYS	ENSG00000188107.14	6	2.84043e-08	1.78947e-06	63	5.52356e-06	Yes	Yes
Skin-SunExposed(Lowerleg)	590	ADGRB3	ENSG00000135298.13	6	0.000574052	0.0264064	46	0.0285077	Yes	No
Skin-SunExposed(Lowerleg)	590	LMBRD1	ENSG00000168216.10	6	5.15719e-06	0.000159873	31	0.000359882	Yes	Yes
Skin-SunExposed(Lowerleg)	590	COL9A1	ENSG00000112280.15	6	0.00038061	0.0125601	33	0.0150501	Yes	No
Skin-SunExposed(Lowerleg)	590	RP11-462G2.1	ENSG00000237643.1	6	1.09302e-29	3.49766e-28	32	5.1692e-27	Yes	Yes
Skin-SunExposed(Lowerleg)	590	FAM135A	ENSG00000082269.16	6	0.000172625	0.00604189	35	0.00818406	Yes	Yes
Skin-SunExposed(Lowerleg)	590	SDHAF4	ENSG00000154079.5	6	2.01172e-11	6.43749e-10	32	2.87758e-09	Yes	Yes
Skin-SunExposed(Lowerleg)	590	RP11-134K13.4	ENSG00000271967.1	6	9.46809e-22	3.02979e-20	32	2.96509e-19	Yes	Yes
Skin-SunExposed(Lowerleg)	590	SMAP1	ENSG00000112305.14	6	2.50302e-05	0.000851028	34	0.00158944	Yes	Yes
Skin-SunExposed(Lowerleg)	590	B3GAT2	ENSG00000112309.10	6	1.42573e-09	4.56234e-08	32	1.69705e-07	Yes	Yes
Skin-SunExposed(Lowerleg)	590	OGFRL1	ENSG00000119900.7	6	0.000144563	0.00448144	31	0.00641925	Yes	Yes
Skin-SunExposed(Lowerleg)	590	LINC00472	ENSG00000233237.6	6	5.26133e-06	0.000163101	31	0.00036665	Yes	Yes
Skin-SunExposed(Lowerleg)	590	RIMS1	ENSG00000079841.18	6	5.68049e-12	2.10178e-10	37	9.82217e-10	Yes	Yes
Skin-SunExposed(Lowerleg)	590	KCNQ5	ENSG00000185760.15	6	4.5745e-08	1.73831e-06	38	5.3775e-06	Yes	Yes
Skin-SunExposed(Lowerleg)	590	KHDC1	ENSG00000135314.12	6	3.17988e-11	1.01756e-09	32	4.47594e-09	Yes	Yes
Skin-SunExposed(Lowerleg)	590	KHDC3L	ENSG00000203908.3	6	0.000359053	0.0111306	31	0.0135742	Yes	No
Skin-SunExposed(Lowerleg)	590	OOEP	ENSG00000203907.9	6	2.43721e-06	7.79907e-05	32	0.000187435	Yes	Yes
Skin-SunExposed(Lowerleg)	590	DDX43	ENSG00000080007.7	6	4.19823e-05	0.00134343	32	0.0023474	Yes	Yes
Skin-SunExposed(Lowerleg)	590	MB21D1	ENSG00000164430.15	6	0.000316871	0.0101399	32	0.0125579	Yes	No
Skin-SunExposed(Lowerleg)	590	MTO1	ENSG00000135297.15	6	5.02294e-15	1.60734e-13	32	9.95653e-13	Yes	Yes
Skin-SunExposed(Lowerleg)	590	EEF1A1	ENSG00000156508.17	6	0.000133583	0.00414108	31	0.00601651	Yes	Yes
Skin-SunExposed(Lowerleg)	590	SLC17A5	ENSG00000119899.12	6	0.000272525	0.00872082	32	0.0110594	Yes	No
Skin-SunExposed(Lowerleg)	590	CD109	ENSG00000156535.13	6	3.54329e-13	1.20472e-11	34	6.33452e-11	Yes	Yes
Skin-SunExposed(Lowerleg)	590	RP11-554D15.3	ENSG00000272243.5	6	4.04174e-08	1.25294e-06	31	3.94714e-06	Yes	Yes
Skin-SunExposed(Lowerleg)	590	COL12A1	ENSG00000111799.20	6	0.00018639	0.00484614	26	0.00684784	Yes	Yes
Skin-SunExposed(Lowerleg)	590	COX7A2	ENSG00000112695.11	6	0.000800441	0.0192106	24	0.0215673	Yes	No
Skin-SunExposed(Lowerleg)	590	TMEM30A	ENSG00000112697.15	6	1.99277e-06	4.78264e-05	24	0.000119717	Yes	Yes
Skin-SunExposed(Lowerleg)	590	RP1-234P15.4	ENSG00000225793.2	6	0.000126186	0.00302846	24	0.00463622	Yes	Yes
Skin-SunExposed(Lowerleg)	590	FILIP1	ENSG00000118407.14	6	6.04581e-05	0.00163237	27	0.00277497	Yes	Yes
Skin-SunExposed(Lowerleg)	590	SENP6	ENSG00000112701.17	6	2.20708e-10	5.7384e-09	26	2.34288e-08	Yes	Yes
Skin-SunExposed(Lowerleg)	590	MYO6	ENSG00000196586.13	6	9.62577e-06	0.000259896	27	0.00055639	Yes	Yes
Skin-SunExposed(Lowerleg)	590	IMPG1	ENSG00000112706.11	6	0.00049758	0.0134346	27	0.0159012	Yes	No
Skin-SunExposed(Lowerleg)	590	HTR1B	ENSG00000135312.6	6	0.000220428	0.00705371	32	0.009283	Yes	Yes
Skin-SunExposed(Lowerleg)	590	MEI4	ENSG00000269964.2	6	1.60436e-05	0.000593615	37	0.00115938	Yes	Yes
Skin-SunExposed(Lowerleg)	590	IRAK1BP1	ENSG00000146243.13	6	1.1969e-27	3.59069e-26	30	4.82819e-25	Yes	Yes
Skin-SunExposed(Lowerleg)	590	PHIP	ENSG00000146247.13	6	0.00152875	0.0489202	32	0.0502373	No	No
Skin-SunExposed(Lowerleg)	590	HMGN3	ENSG00000118418.14	6	7.69526e-05	0.00223163	29	0.00360344	Yes	Yes
Skin-SunExposed(Lowerleg)	590	LCA5	ENSG00000135338.13	6	0.0013118	0.039354	30	0.0409592	Yes	No
Skin-SunExposed(Lowerleg)	590	SH3BGRL2	ENSG00000198478.7	6	0.000130129	0.00403399	31	0.00589339	Yes	Yes
Skin-SunExposed(Lowerleg)	590	LINC01621	ENSG00000235357.1	6	2.3666e-06	6.86315e-05	29	0.00016686	Yes	Yes
Skin-SunExposed(Lowerleg)	590	ELOVL4	ENSG00000118402.5	6	0.000548682	0.0175578	32	0.0199531	Yes	No
Skin-SunExposed(Lowerleg)	590	TTK	ENSG00000112742.9	6	0.00432912	0.142861	33	0.14301	No	No
Skin-SunExposed(Lowerleg)	590	BCKDHB	ENSG00000083123.14	6	3.13545e-07	1.16012e-05	37	3.20614e-05	Yes	Yes
Skin-SunExposed(Lowerleg)	590	RP11-250B2.6	ENSG00000272129.1	6	4.91578e-08	1.72052e-06	35	5.327e-06	Yes	Yes
Skin-SunExposed(Lowerleg)	590	RP11-250B2.3	ENSG00000233967.6	6	6.59211e-14	2.30724e-12	35	1.28878e-11	Yes	Yes
Skin-SunExposed(Lowerleg)	590	RP11-250B2.5	ENSG00000260645.1	6	6.87236e-07	2.40533e-05	35	6.29461e-05	Yes	Yes
Skin-SunExposed(Lowerleg)	590	FAM46A	ENSG00000112773.15	6	0.000287835	0.0106499	37	0.0130862	Yes	No
Skin-SunExposed(Lowerleg)	590	RP11-244G12.1	ENSG00000277797.1	6	6.79371e-05	0.00224193	33	0.00361782	Yes	Yes
Skin-SunExposed(Lowerleg)	590	RP11-379B8.1	ENSG00000226453.1	6	2.09221e-17	6.69507e-16	32	4.96954e-15	Yes	Yes
Skin-SunExposed(Lowerleg)	590	IBTK	ENSG00000005700.14	6	0.00057309	0.0160465	28	0.018464	Yes	No
Skin-SunExposed(Lowerleg)	590	TPBG	ENSG00000146242.8	6	1.59501e-15	4.14703e-14	26	2.69646e-13	Yes	Yes
Skin-SunExposed(Lowerleg)	590	UBE3D	ENSG00000118420.16	6	0.000382884	0.0103379	27	0.0127664	Yes	No
Skin-SunExposed(Lowerleg)	590	DOPEY1	ENSG00000083097.14	6	2.06025e-27	5.15062e-26	25	6.85481e-25	Yes	Yes
Skin-SunExposed(Lowerleg)	590	PGM3	ENSG00000013375.15	6	0.000116501	0.00279604	24	0.00433484	Yes	Yes
Skin-SunExposed(Lowerleg)	590	RWDD2A	ENSG00000013392.7	6	9.55283e-09	2.29268e-07	24	7.8878e-07	Yes	Yes
Skin-SunExposed(Lowerleg)	590	ME1	ENSG00000065833.8	6	0.000303532	0.00819536	27	0.0105184	Yes	No
Skin-SunExposed(Lowerleg)	590	PRSS35	ENSG00000146250.6	6	1.52971e-05	0.000367129	24	0.000756591	Yes	Yes
Skin-SunExposed(Lowerleg)	590	CYB5R4	ENSG00000065615.13	6	0.000461374	0.0119957	26	0.0144768	Yes	No
Skin-SunExposed(Lowerleg)	590	MRAP2	ENSG00000135324.5	6	9.14395e-05	0.00237743	26	0.00379608	Yes	Yes
Skin-SunExposed(Lowerleg)	590	CEP162	ENSG00000135315.11	6	0.000217436	0.00608822	28	0.00823516	Yes	Yes
Skin-SunExposed(Lowerleg)	590	TBX18	ENSG00000112837.16	6	4.96102e-05	0.00138908	28	0.00241367	Yes	Yes
Skin-SunExposed(Lowerleg)	590	NT5E	ENSG00000135318.11	6	3.34108e-06	0.000103573	31	0.00024223	Yes	Yes
Skin-SunExposed(Lowerleg)	590	SNX14	ENSG00000135317.12	6	0.00138503	0.044321	32	0.0457917	Yes	No
Skin-SunExposed(Lowerleg)	590	SYNCRIP	ENSG00000135316.17	6	0.000195618	0.00606416	31	0.00820811	Yes	Yes
Skin-SunExposed(Lowerleg)	590	CGA	ENSG00000135346.8	6	0.000683135	0.0198109	29	0.0221512	Yes	No
Skin-SunExposed(Lowerleg)	590	ZNF292	ENSG00000188994.12	6	0.000652507	0.0208802	32	0.0231927	Yes	No
Skin-SunExposed(Lowerleg)	590	GJB7	ENSG00000164411.11	6	3.15169e-05	0.000945507	30	0.00174	Yes	Yes
Skin-SunExposed(Lowerleg)	590	SMIM8	ENSG00000111850.10	6	6.99559e-19	2.09868e-17	30	1.73001e-16	Yes	Yes
Skin-SunExposed(Lowerleg)	590	C6orf163	ENSG00000203872.6	6	3.01453e-23	8.74214e-22	29	9.45014e-21	Yes	Yes
Skin-SunExposed(Lowerleg)	590	CFAP206	ENSG00000272514.5	6	0.00107716	0.0323149	30	0.0341746	Yes	No
Skin-SunExposed(Lowerleg)	590	SLC35A1	ENSG00000164414.17	6	0.000288881	0.00866644	30	0.0109988	Yes	No
Skin-SunExposed(Lowerleg)	590	RARS2	ENSG00000146282.17	6	7.75516e-07	2.4041e-05	31	6.2923e-05	Yes	Yes
Skin-SunExposed(Lowerleg)	590	ORC3	ENSG00000135336.14	6	1.54443e-05	0.000463329	30	0.00092983	Yes	Yes
Skin-SunExposed(Lowerleg)	590	AKIRIN2	ENSG00000135334.8	6	1.17501e-05	0.000340752	29	0.000709302	Yes	Yes
Skin-SunExposed(Lowerleg)	590	CNR1	ENSG00000118432.12	6	1.73327e-06	4.85314e-05	28	0.000121315	Yes	Yes
Skin-SunExposed(Lowerleg)	590	RNGTT	ENSG00000111880.15	6	9.34315e-12	2.89638e-10	31	1.33842e-09	Yes	Yes
Skin-SunExposed(Lowerleg)	590	PNRC1	ENSG00000146278.10	6	0.000406893	0.0105792	26	0.0130134	Yes	No
Skin-SunExposed(Lowerleg)	590	SRSF12	ENSG00000154548.8	6	2.40006e-15	6.24014e-14	26	3.9918e-13	Yes	Yes
Skin-SunExposed(Lowerleg)	590	PM20D2	ENSG00000146281.5	6	2.79312e-07	7.26211e-06	26	2.06534e-05	Yes	Yes
Skin-SunExposed(Lowerleg)	590	GABRR1	ENSG00000146276.11	6	7.56097e-34	1.96585e-32	26	3.55514e-31	Yes	Yes
Skin-SunExposed(Lowerleg)	590	GABRR2	ENSG00000111886.10	6	1.05169e-08	2.7344e-07	26	9.32464e-07	Yes	Yes
Skin-SunExposed(Lowerleg)	590	UBE2J1	ENSG00000198833.6	6	0.000521491	0.0135588	26	0.0160106	Yes	No
Skin-SunExposed(Lowerleg)	590	RRAGD	ENSG00000025039.14	6	3.51308e-09	9.134e-08	26	3.28085e-07	Yes	Yes
Skin-SunExposed(Lowerleg)	590	ANKRD6	ENSG00000135299.16	6	2.23288e-06	6.25206e-05	28	0.000153128	Yes	Yes
Skin-SunExposed(Lowerleg)	590	LYRM2	ENSG00000083099.10	6	1.08981e-06	2.72453e-05	25	7.08104e-05	Yes	Yes
Skin-SunExposed(Lowerleg)	590	MDN1	ENSG00000112159.11	6	8.00683e-10	2.16185e-08	27	8.33096e-08	Yes	Yes
Skin-SunExposed(Lowerleg)	590	CASP8AP2	ENSG00000118412.12	6	0.00200567	0.0521474	26	0.0533587	No	No
Skin-SunExposed(Lowerleg)	590	BACH2	ENSG00000112182.14	6	1.62555e-05	0.000503921	31	0.00100272	Yes	Yes
Skin-SunExposed(Lowerleg)	590	MAP3K7	ENSG00000135341.17	6	1.56072e-08	4.05788e-07	26	1.35633e-06	Yes	Yes
Skin-SunExposed(Lowerleg)	590	EPHA7	ENSG00000135333.13	6	1.25399e-15	4.26358e-14	34	2.76828e-13	Yes	Yes
Skin-SunExposed(Lowerleg)	590	MANEA	ENSG00000172469.15	6	2.67681e-06	7.22738e-05	27	0.000174874	Yes	Yes
Skin-SunExposed(Lowerleg)	590	FUT9	ENSG00000172461.10	6	2.53669e-07	7.86375e-06	31	2.226e-05	Yes	Yes
Skin-SunExposed(Lowerleg)	590	UFL1	ENSG00000014123.9	6	0.00113245	0.0317086	28	0.0335939	Yes	No
Skin-SunExposed(Lowerleg)	590	FHL5	ENSG00000112214.10	6	0.000463719	0.0129841	28	0.0154524	Yes	No
Skin-SunExposed(Lowerleg)	590	GPR63	ENSG00000112218.8	6	2.03709e-67	5.50014e-66	27	3.28079e-64	Yes	Yes
Skin-SunExposed(Lowerleg)	590	NDUFAF4	ENSG00000123545.5	6	2.12565e-12	5.5267e-11	26	2.74569e-10	Yes	Yes
Skin-SunExposed(Lowerleg)	590	KLHL32	ENSG00000186231.16	6	8.29358e-06	0.00023222	28	0.00050337	Yes	Yes
Skin-SunExposed(Lowerleg)	590	MMS22L	ENSG00000146263.11	6	5.89025e-14	1.53147e-12	26	8.69599e-12	Yes	Yes
Skin-SunExposed(Lowerleg)	590	FBXL4	ENSG00000112234.8	6	1.72816e-06	4.49322e-05	26	0.000112954	Yes	Yes
Skin-SunExposed(Lowerleg)	590	FAXC	ENSG00000146267.11	6	4.23863e-06	0.000110204	26	0.000256486	Yes	Yes
Skin-SunExposed(Lowerleg)	590	COQ3	ENSG00000132423.11	6	4.6416e-06	0.000120682	26	0.000278943	Yes	Yes
Skin-SunExposed(Lowerleg)	590	PNISR	ENSG00000132424.14	6	0.0031175	0.081055	26	0.0817697	No	No
Skin-SunExposed(Lowerleg)	590	USP45	ENSG00000123552.17	6	7.07416e-05	0.00183928	26	0.00306401	Yes	Yes
Skin-SunExposed(Lowerleg)	590	TSTD3	ENSG00000228439.5	6	0.000254769	0.00662399	26	0.00881307	Yes	Yes
Skin-SunExposed(Lowerleg)	590	CCNC	ENSG00000112237.12	6	0.00074777	0.019442	26	0.0217895	Yes	No
Skin-SunExposed(Lowerleg)	590	SIM1	ENSG00000112246.9	6	0.0032392	0.0971759	30	0.0977346	No	No
Skin-SunExposed(Lowerleg)	590	ASCC3	ENSG00000112249.13	6	1.97342e-29	6.70962e-28	34	9.78111e-27	Yes	Yes
Skin-SunExposed(Lowerleg)	590	GRIK2	ENSG00000164418.19	6	2.97463e-23	1.16011e-21	39	1.24298e-20	Yes	Yes
Skin-SunExposed(Lowerleg)	590	HACE1	ENSG00000085382.11	6	3.54217e-09	1.02723e-07	29	3.66871e-07	Yes	Yes
Skin-SunExposed(Lowerleg)	590	BVES	ENSG00000112276.13	6	1.93964e-14	5.04306e-13	26	2.98855e-12	Yes	Yes
Skin-SunExposed(Lowerleg)	590	POPDC3	ENSG00000132429.9	6	0.00024793	0.00619824	25	0.00835133	Yes	Yes
Skin-SunExposed(Lowerleg)	590	RP3-355L5.5	ENSG00000272102.1	6	0.000608234	0.0152059	25	0.017625	Yes	No
Skin-SunExposed(Lowerleg)	590	PREP	ENSG00000085377.13	6	1.82078e-10	4.91612e-09	27	2.02213e-08	Yes	Yes
Skin-SunExposed(Lowerleg)	590	ATG5	ENSG00000057663.14	6	0.000337078	0.0114606	34	0.0139188	Yes	No
Skin-SunExposed(Lowerleg)	590	PRDM1	ENSG00000057657.15	6	6.9417e-05	0.00215193	31	0.00349398	Yes	Yes
Skin-SunExposed(Lowerleg)	590	AIM1	ENSG00000112297.14	6	2.96882e-29	9.50023e-28	32	1.37391e-26	Yes	Yes
Skin-SunExposed(Lowerleg)	590	RTN4IP1	ENSG00000130347.12	6	0.000342791	0.0106265	31	0.0130636	Yes	No
Skin-SunExposed(Lowerleg)	590	QRSL1	ENSG00000130348.11	6	2.09517e-77	6.28552e-76	30	5.2941e-74	Yes	Yes
Skin-SunExposed(Lowerleg)	590	CD24	ENSG00000272398.5	6	3.24182e-48	9.72545e-47	30	3.17088e-45	Yes	Yes
Skin-SunExposed(Lowerleg)	590	C6orf203	ENSG00000130349.9	6	1.58259e-05	0.000490602	31	0.000978568	Yes	Yes
Skin-SunExposed(Lowerleg)	590	BEND3	ENSG00000178409.13	6	0.00015509	0.0048078	31	0.00680475	Yes	Yes
Skin-SunExposed(Lowerleg)	590	PDSS2	ENSG00000164494.11	6	1.7345e-06	5.72384e-05	33	0.000141199	Yes	Yes
Skin-SunExposed(Lowerleg)	590	SOBP	ENSG00000112320.11	6	5.54914e-06	0.000166474	30	0.00037331	Yes	Yes
Skin-SunExposed(Lowerleg)	590	SCML4	ENSG00000146285.13	6	0.000129349	0.00362177	28	0.00538368	Yes	Yes
Skin-SunExposed(Lowerleg)	590	SEC63	ENSG00000025796.13	6	0.000165135	0.00429352	26	0.00619641	Yes	Yes
Skin-SunExposed(Lowerleg)	590	RP1-111B22.3	ENSG00000271734.1	6	3.5069e-08	8.41655e-07	24	2.71157e-06	Yes	Yes
Skin-SunExposed(Lowerleg)	590	OSTM1	ENSG00000081087.14	6	6.70413e-06	0.000167603	25	0.000375611	Yes	Yes
Skin-SunExposed(Lowerleg)	590	NR2E1	ENSG00000112333.11	6	5.39178e-05	0.00124011	23	0.00219383	Yes	Yes
Skin-SunExposed(Lowerleg)	590	SNX3	ENSG00000112335.14	6	0.00108176	0.0259621	24	0.0281014	Yes	No
Skin-SunExposed(Lowerleg)	590	LACE1	ENSG00000135537.16	6	0.000203112	0.00548403	27	0.00755897	Yes	Yes
Skin-SunExposed(Lowerleg)	590	FOXO3	ENSG00000118689.14	6	0.00102151	0.0275808	27	0.0296506	Yes	No
Skin-SunExposed(Lowerleg)	590	LINC00222	ENSG00000203801.8	6	1.52138e-05	0.000380345	25	0.000780467	Yes	Yes
Skin-SunExposed(Lowerleg)	590	ARMC2	ENSG00000118690.12	6	1.82165e-07	4.73629e-06	26	1.38384e-05	Yes	Yes
Skin-SunExposed(Lowerleg)	590	SESN1	ENSG00000080546.13	6	0.000369807	0.00961498	26	0.012021	Yes	No
Skin-SunExposed(Lowerleg)	590	CEP57L1	ENSG00000183137.14	6	2.38363e-05	0.000595908	25	0.0011632	Yes	Yes
Skin-SunExposed(Lowerleg)	590	CD164	ENSG00000135535.15	6	0.000843824	0.0219394	26	0.0242434	Yes	No
Skin-SunExposed(Lowerleg)	590	PPIL6	ENSG00000185250.15	6	0.00291464	0.0786952	27	0.0794242	No	No
Skin-SunExposed(Lowerleg)	590	SMPD2	ENSG00000135587.8	6	1.75509e-38	4.56322e-37	26	9.89496e-36	Yes	Yes
Skin-SunExposed(Lowerleg)	590	MICAL1	ENSG00000135596.17	6	2.3119e-08	6.01095e-07	26	1.96863e-06	Yes	Yes
Skin-SunExposed(Lowerleg)	590	ZBTB24	ENSG00000112365.4	6	0.00148197	0.0400133	27	0.0415836	Yes	No
Skin-SunExposed(Lowerleg)	590	AK9	ENSG00000155085.15	6	9.04124e-11	2.62196e-09	29	1.11037e-08	Yes	Yes
Skin-SunExposed(Lowerleg)	590	FIG4	ENSG00000112367.10	6	0.000105508	0.00305974	29	0.00467623	Yes	Yes
Skin-SunExposed(Lowerleg)	590	RP1-249I4.2	ENSG00000232311.1	6	0.00015773	0.00425871	27	0.00615496	Yes	Yes
Skin-SunExposed(Lowerleg)	590	WASF1	ENSG00000112290.12	6	7.19567e-08	2.1587e-06	30	6.5885e-06	Yes	Yes
Skin-SunExposed(Lowerleg)	590	CDC40	ENSG00000168438.14	6	0.000176753	0.00530258	30	0.00735929	Yes	Yes
Skin-SunExposed(Lowerleg)	590	METTL24	ENSG00000053328.8	6	0.000170824	0.00512471	30	0.00715642	Yes	Yes
Skin-SunExposed(Lowerleg)	590	DDO	ENSG00000203797.9	6	9.70614e-09	2.71772e-07	28	9.27123e-07	Yes	Yes
Skin-SunExposed(Lowerleg)	590	SLC22A16	ENSG00000004809.13	6	1.8368e-07	5.14304e-06	28	1.49403e-05	Yes	Yes
Skin-SunExposed(Lowerleg)	590	CDK19	ENSG00000155111.14	6	9.65806e-08	2.89742e-06	30	8.69417e-06	Yes	Yes
Skin-SunExposed(Lowerleg)	590	AMD1	ENSG00000123505.15	6	2.70167e-06	7.56468e-05	28	0.000182235	Yes	Yes
Skin-SunExposed(Lowerleg)	590	GTF3C6	ENSG00000155115.6	6	1.95111e-06	5.26799e-05	27	0.000130858	Yes	Yes
Skin-SunExposed(Lowerleg)	590	RPF2	ENSG00000197498.12	6	1.90173e-07	5.32485e-06	28	1.54309e-05	Yes	Yes
Skin-SunExposed(Lowerleg)	590	SLC16A10	ENSG00000112394.16	6	0.000240954	0.00698765	29	0.00921139	Yes	Yes
Skin-SunExposed(Lowerleg)	590	MFSD4B	ENSG00000173214.5	6	5.37627e-12	1.50536e-10	28	7.15811e-10	Yes	Yes
Skin-SunExposed(Lowerleg)	590	RP5-1112D6.7	ENSG00000271789.1	6	0.000529968	0.0143091	27	0.016738	Yes	No
Skin-SunExposed(Lowerleg)	590	REV3L	ENSG00000009413.15	6	8.77362e-09	2.63209e-07	30	8.98921e-07	Yes	Yes
Skin-SunExposed(Lowerleg)	590	TRAF3IP2	ENSG00000056972.18	6	6.30683e-05	0.00163978	26	0.0027847	Yes	Yes
Skin-SunExposed(Lowerleg)	590	FYN	ENSG00000010810.17	6	4.92066e-06	0.000137779	28	0.000314269	Yes	Yes
Skin-SunExposed(Lowerleg)	590	RP1-97J1.2	ENSG00000227012.2	6	6.40544e-07	1.66541e-05	26	4.48275e-05	Yes	Yes
Skin-SunExposed(Lowerleg)	590	WISP3	ENSG00000112761.20	6	3.17055e-65	7.60932e-64	24	4.27273e-62	Yes	Yes
Skin-SunExposed(Lowerleg)	590	TUBE1	ENSG00000074935.13	6	1.53754e-06	3.69009e-05	24	9.39855e-05	Yes	Yes
Skin-SunExposed(Lowerleg)	590	FAM229B	ENSG00000203778.7	6	1.3186e-17	3.16464e-16	24	2.41402e-15	Yes	Yes
Skin-SunExposed(Lowerleg)	590	LAMA4	ENSG00000112769.18	6	2.58861e-12	6.73037e-11	26	3.30934e-10	Yes	Yes
Skin-SunExposed(Lowerleg)	590	RP1-142L7.9	ENSG00000270661.1	6	8.12936e-05	0.00195105	24	0.0032172	Yes	Yes
Skin-SunExposed(Lowerleg)	590	RP1-124C6.1	ENSG00000232316.1	6	9.23406e-06	0.000221617	24	0.00048286	Yes	Yes
Skin-SunExposed(Lowerleg)	590	RP11-367G18.1	ENSG00000230943.1	6	1.60452e-16	4.01129e-15	25	2.80144e-14	Yes	Yes
Skin-SunExposed(Lowerleg)	590	MARCKS	ENSG00000277443.2	6	0.000156299	0.00390748	25	0.00573799	Yes	Yes
Skin-SunExposed(Lowerleg)	590	LINC01268	ENSG00000227502.2	6	0.000506683	0.0126671	25	0.0151464	Yes	No
Skin-SunExposed(Lowerleg)	590	HDAC2	ENSG00000196591.11	6	0.00220839	0.0596267	27	0.0606433	No	No
Skin-SunExposed(Lowerleg)	590	HS3ST5	ENSG00000249853.7	6	0.000403157	0.0124979	31	0.0149842	Yes	No
Skin-SunExposed(Lowerleg)	590	FRK	ENSG00000111816.7	6	1.63362e-06	4.90087e-05	30	0.000122391	Yes	Yes
Skin-SunExposed(Lowerleg)	590	NT5DC1	ENSG00000178425.13	6	0.000468068	0.014042	30	0.0164785	Yes	No
Skin-SunExposed(Lowerleg)	590	COL10A1	ENSG00000123500.9	6	0.000207469	0.00580913	28	0.0079177	Yes	Yes
Skin-SunExposed(Lowerleg)	590	TSPYL4	ENSG00000187189.10	6	3.87605e-12	1.08529e-10	28	5.24569e-10	Yes	Yes
Skin-SunExposed(Lowerleg)	590	DSE	ENSG00000111817.16	6	0.000376916	0.0113075	30	0.0137585	Yes	No
Skin-SunExposed(Lowerleg)	590	RP3-486I3.7	ENSG00000237021.2	6	5.17081e-13	1.44783e-11	28	7.54953e-11	Yes	Yes
Skin-SunExposed(Lowerleg)	590	TSPYL1	ENSG00000189241.6	6	1.55518e-05	0.00043545	28	0.000879261	Yes	Yes
Skin-SunExposed(Lowerleg)	590	RP1-93H18.1	ENSG00000240050.5	6	1.92247e-06	5.19066e-05	27	0.000129175	Yes	Yes
Skin-SunExposed(Lowerleg)	590	FAM26F	ENSG00000188820.12	6	1.99177e-23	5.57696e-22	28	6.09014e-21	Yes	Yes
Skin-SunExposed(Lowerleg)	590	FAM26E	ENSG00000178033.5	6	5.89488e-06	0.000165057	28	0.000370497	Yes	Yes
Skin-SunExposed(Lowerleg)	590	RWDD1	ENSG00000111832.12	6	1.19129e-07	3.33562e-06	28	9.92233e-06	Yes	Yes
Skin-SunExposed(Lowerleg)	590	RSPH4A	ENSG00000111834.12	6	8.51219e-24	2.38341e-22	28	2.66021e-21	Yes	Yes
Skin-SunExposed(Lowerleg)	590	ZUFSP	ENSG00000153975.9	6	0.000492742	0.0137968	28	0.0162473	Yes	No
Skin-SunExposed(Lowerleg)	590	KPNA5	ENSG00000196911.10	6	0.000372149	0.0107923	29	0.0132214	Yes	No
Skin-SunExposed(Lowerleg)	590	FAM162B	ENSG00000183807.7	6	5.15337e-05	0.00144294	28	0.00249468	Yes	Yes
Skin-SunExposed(Lowerleg)	590	VGLL2	ENSG00000170162.13	6	0.000220094	0.00616264	28	0.00831049	Yes	Yes
Skin-SunExposed(Lowerleg)	590	ROS1	ENSG00000047936.10	6	3.08392e-09	9.25177e-08	30	3.32184e-07	Yes	Yes
Skin-SunExposed(Lowerleg)	590	DCBLD1	ENSG00000164465.18	6	7.49094e-07	2.17237e-05	29	5.72782e-05	Yes	Yes
Skin-SunExposed(Lowerleg)	590	GOPC	ENSG00000047932.13	6	0.00062272	0.0174362	28	0.0198359	Yes	No
Skin-SunExposed(Lowerleg)	590	NUS1	ENSG00000153989.7	6	0.000254117	0.00711527	28	0.00934576	Yes	Yes
Skin-SunExposed(Lowerleg)	590	SLC35F1	ENSG00000196376.10	6	5.9236e-05	0.00201402	34	0.00330028	Yes	Yes
Skin-SunExposed(Lowerleg)	590	CEP85L	ENSG00000111860.13	6	6.01314e-12	1.86407e-10	31	8.77441e-10	Yes	Yes
Skin-SunExposed(Lowerleg)	590	PLN	ENSG00000198523.5	6	0.000334068	0.00901983	27	0.0113838	Yes	No
Skin-SunExposed(Lowerleg)	590	MCM9	ENSG00000111877.17	6	1.7396e-05	0.000521879	30	0.00103472	Yes	Yes
Skin-SunExposed(Lowerleg)	590	ASF1A	ENSG00000111875.7	6	0.000637602	0.0178529	28	0.0202416	Yes	No
Skin-SunExposed(Lowerleg)	590	FAM184A	ENSG00000111879.18	6	1.34105e-36	4.29136e-35	32	8.62681e-34	Yes	Yes
Skin-SunExposed(Lowerleg)	590	MAN1A1	ENSG00000111885.6	6	0.000415729	0.0133033	32	0.0157673	Yes	No
Skin-SunExposed(Lowerleg)	590	TBC1D32	ENSG00000146350.13	6	5.74681e-08	2.06885e-06	36	6.32688e-06	Yes	Yes
Skin-SunExposed(Lowerleg)	590	GJA1	ENSG00000152661.7	6	1.90794e-10	6.10542e-09	32	2.48715e-08	Yes	Yes
Skin-SunExposed(Lowerleg)	590	HSF2	ENSG00000025156.12	6	1.78436e-09	4.99622e-08	28	1.852e-07	Yes	Yes
Skin-SunExposed(Lowerleg)	590	SERINC1	ENSG00000111897.6	6	0.000132242	0.00370278	28	0.00548528	Yes	Yes
Skin-SunExposed(Lowerleg)	590	PKIB	ENSG00000135549.14	6	1.14847e-13	3.56024e-12	31	1.95803e-11	Yes	Yes
Skin-SunExposed(Lowerleg)	590	FABP7	ENSG00000164434.11	6	2.66725e-05	0.000746829	28	0.00141817	Yes	Yes
Skin-SunExposed(Lowerleg)	590	SMPDL3A	ENSG00000172594.12	6	2.82993e-16	7.9238e-15	28	5.42558e-14	Yes	Yes
Skin-SunExposed(Lowerleg)	590	CLVS2	ENSG00000146352.12	6	0.000176289	0.00511237	29	0.00714248	Yes	Yes
Skin-SunExposed(Lowerleg)	590	TRDN	ENSG00000186439.12	6	0.000112568	0.00382731	34	0.00563854	Yes	Yes
Skin-SunExposed(Lowerleg)	590	NKAIN2	ENSG00000188580.14	6	0.00152783	0.0626411	41	0.063599	No	No
Skin-SunExposed(Lowerleg)	590	RNF217	ENSG00000146373.16	6	4.17325e-08	1.12678e-06	27	3.57196e-06	Yes	Yes
Skin-SunExposed(Lowerleg)	590	TPD52L1	ENSG00000111907.20	6	1.35692e-14	3.52798e-13	26	2.11342e-12	Yes	Yes
Skin-SunExposed(Lowerleg)	590	HDDC2	ENSG00000111906.17	6	2.51191e-39	6.27978e-38	25	1.41923e-36	Yes	Yes
Skin-SunExposed(Lowerleg)	590	RP11-735G4.1	ENSG00000226409.2	6	0.00105592	0.0242863	23	0.0264908	Yes	No
Skin-SunExposed(Lowerleg)	590	HEY2	ENSG00000135547.8	6	0.00166516	0.0333032	20	0.0350913	Yes	No
Skin-SunExposed(Lowerleg)	590	NCOA7	ENSG00000111912.19	6	0.00140396	0.0308871	22	0.0328191	Yes	No
Skin-SunExposed(Lowerleg)	590	HINT3	ENSG00000111911.6	6	6.9571e-06	0.000139142	20	0.000316981	Yes	Yes
Skin-SunExposed(Lowerleg)	590	TRMT11	ENSG00000066651.18	6	0.000683468	0.0136694	20	0.0161192	Yes	No
Skin-SunExposed(Lowerleg)	590	CENPW	ENSG00000203760.8	6	0.00391977	0.0705558	18	0.0713679	No	No
Skin-SunExposed(Lowerleg)	590	RSPO3	ENSG00000146374.13	6	2.62291e-05	0.000524583	20	0.00103951	Yes	Yes
Skin-SunExposed(Lowerleg)	590	RNF146	ENSG00000118518.15	6	0.000236444	0.00472888	20	0.00670931	Yes	Yes
Skin-SunExposed(Lowerleg)	590	ECHDC1	ENSG00000093144.18	6	0.00193455	0.0406256	21	0.0421837	Yes	No
Skin-SunExposed(Lowerleg)	590	KIAA0408	ENSG00000189367.14	6	0.000598504	0.0125686	21	0.0150583	Yes	No
Skin-SunExposed(Lowerleg)	590	SOGA3	ENSG00000214338.10	6	2.55988e-06	5.37574e-05	21	0.00013328	Yes	Yes
Skin-SunExposed(Lowerleg)	590	THEMIS	ENSG00000172673.10	6	5.68e-05	0.0014768	26	0.00254378	Yes	Yes
Skin-SunExposed(Lowerleg)	590	PTPRK	ENSG00000152894.14	6	1.87425e-07	5.81019e-06	31	1.67519e-05	Yes	Yes
Skin-SunExposed(Lowerleg)	590	LAMA2	ENSG00000196569.11	6	0.000842636	0.0311775	37	0.033091	Yes	No
Skin-SunExposed(Lowerleg)	590	ARHGAP18	ENSG00000146376.10	6	0.000914233	0.0301697	33	0.0321319	Yes	No
Skin-SunExposed(Lowerleg)	590	L3MBTL3	ENSG00000198945.7	6	1.65299e-38	5.45486e-37	33	1.17583e-35	Yes	Yes
Skin-SunExposed(Lowerleg)	590	SAMD3	ENSG00000164483.16	6	3.15137e-05	0.00103995	33	0.00189028	Yes	Yes
Skin-SunExposed(Lowerleg)	590	TMEM200A	ENSG00000164484.11	6	8.64712e-06	0.000285355	33	0.000606591	Yes	Yes
Skin-SunExposed(Lowerleg)	590	EPB41L2	ENSG00000079819.18	6	6.18268e-12	2.04028e-10	33	9.55123e-10	Yes	Yes
Skin-SunExposed(Lowerleg)	590	AKAP7	ENSG00000118507.15	6	1.84988e-17	5.91963e-16	32	4.41015e-15	Yes	Yes
Skin-SunExposed(Lowerleg)	590	ARG1	ENSG00000118520.14	6	3.15312e-103	8.82873e-102	28	1.70874e-99	Yes	Yes
Skin-SunExposed(Lowerleg)	590	MED23	ENSG00000112282.17	6	0.000320488	0.00929416	29	0.0116766	Yes	No
Skin-SunExposed(Lowerleg)	590	ENPP3	ENSG00000154269.14	6	2.01888e-05	0.000625853	31	0.00121387	Yes	Yes
Skin-SunExposed(Lowerleg)	590	CTAGE9	ENSG00000236761.5	6	0.000257547	0.00746885	29	0.00972035	Yes	Yes
Skin-SunExposed(Lowerleg)	590	ENPP1	ENSG00000197594.11	6	2.96012e-06	9.17639e-05	31	0.00021718	Yes	Yes
Skin-SunExposed(Lowerleg)	590	CTGF	ENSG00000118523.5	6	0.000733367	0.022001	30	0.0243014	Yes	No
Skin-SunExposed(Lowerleg)	590	RP3-523C21.2	ENSG00000236166.1	6	0.000355324	0.0106597	30	0.0130929	Yes	No
Skin-SunExposed(Lowerleg)	590	LINC01013	ENSG00000228495.1	6	7.00856e-10	2.10257e-08	30	8.10768e-08	Yes	Yes
Skin-SunExposed(Lowerleg)	590	MOXD1	ENSG00000079931.14	6	3.40864e-15	1.05668e-13	31	6.63817e-13	Yes	Yes
Skin-SunExposed(Lowerleg)	590	STX7	ENSG00000079950.13	6	2.72964e-07	8.46187e-06	31	2.38566e-05	Yes	Yes
Skin-SunExposed(Lowerleg)	590	VNN1	ENSG00000112299.7	6	3.81354e-07	1.14406e-05	30	3.16465e-05	Yes	Yes
Skin-SunExposed(Lowerleg)	590	VNN3	ENSG00000093134.14	6	3.02623e-06	9.07868e-05	30	0.000215035	Yes	Yes
Skin-SunExposed(Lowerleg)	590	VNN2	ENSG00000112303.13	6	3.38477e-10	1.01543e-08	30	4.03975e-08	Yes	Yes
Skin-SunExposed(Lowerleg)	590	SLC18B1	ENSG00000146409.10	6	8.51377e-09	2.55413e-07	30	8.72625e-07	Yes	Yes
Skin-SunExposed(Lowerleg)	590	RPS12	ENSG00000112306.7	6	0.000121728	0.00365184	30	0.00542174	Yes	Yes
Skin-SunExposed(Lowerleg)	590	EYA4	ENSG00000112319.17	6	0.00040163	0.014057	35	0.0164909	Yes	No
Skin-SunExposed(Lowerleg)	590	TCF21	ENSG00000118526.6	6	1.42705e-05	0.000413844	29	0.000840673	Yes	Yes
Skin-SunExposed(Lowerleg)	590	TBPL1	ENSG00000028839.9	6	1.01014e-05	0.000282838	28	0.000601693	Yes	Yes
Skin-SunExposed(Lowerleg)	590	SLC2A12	ENSG00000146411.5	6	2.26341e-06	6.5639e-05	29	0.000160141	Yes	Yes
Skin-SunExposed(Lowerleg)	590	SGK1	ENSG00000118515.11	6	4.78432e-08	1.43529e-06	30	4.48665e-06	Yes	Yes
Skin-SunExposed(Lowerleg)	590	RP11-557H15.3	ENSG00000231971.5	6	8.59633e-05	0.00232101	27	0.00372186	Yes	Yes
Skin-SunExposed(Lowerleg)	590	LINC01010	ENSG00000236700.5	6	4.48994e-05	0.00121228	27	0.00215298	Yes	Yes
Skin-SunExposed(Lowerleg)	590	RP11-557H15.4	ENSG00000232310.6	6	1.19707e-05	0.000335179	28	0.000698982	Yes	Yes
Skin-SunExposed(Lowerleg)	590	ALDH8A1	ENSG00000118514.13	6	8.18828e-72	2.21084e-70	27	1.46795e-68	Yes	Yes
Skin-SunExposed(Lowerleg)	590	HBS1L	ENSG00000112339.14	6	8.40907e-16	2.27045e-14	27	1.50753e-13	Yes	Yes
Skin-SunExposed(Lowerleg)	590	MYB	ENSG00000118513.18	6	0.000141294	0.00353235	25	0.0052761	Yes	Yes
Skin-SunExposed(Lowerleg)	590	AHI1	ENSG00000135541.20	6	1.44536e-56	3.75793e-55	26	1.6201e-53	Yes	Yes
Skin-SunExposed(Lowerleg)	590	LINC00271	ENSG00000231028.8	6	8.31516e-10	1.99564e-08	24	7.7249e-08	Yes	Yes
Skin-SunExposed(Lowerleg)	590	PDE7B	ENSG00000171408.13	6	3.20142e-05	0.000800354	25	0.00150593	Yes	Yes
Skin-SunExposed(Lowerleg)	590	MTFR2	ENSG00000146410.11	6	0.000203716	0.00427804	21	0.00617906	Yes	Yes
Skin-SunExposed(Lowerleg)	590	BCLAF1	ENSG00000029363.16	6	0.000222026	0.00466255	21	0.00663323	Yes	Yes
Skin-SunExposed(Lowerleg)	590	RP3-406A7.7	ENSG00000260418.1	6	1.37768e-10	2.89312e-09	21	1.22065e-08	Yes	Yes
Skin-SunExposed(Lowerleg)	590	MAP7	ENSG00000135525.18	6	0.000373866	0.00934664	25	0.011732	Yes	No
Skin-SunExposed(Lowerleg)	590	MAP3K5	ENSG00000197442.9	6	0.000625034	0.0168759	27	0.019289	Yes	No
Skin-SunExposed(Lowerleg)	590	PEX7	ENSG00000112357.12	6	7.08661e-25	1.77165e-23	25	2.09842e-22	Yes	Yes
Skin-SunExposed(Lowerleg)	590	SLC35D3	ENSG00000182747.4	6	0.0007229	0.0173496	24	0.019756	Yes	No
Skin-SunExposed(Lowerleg)	590	NHEG1	ENSG00000225391.5	6	2.96654e-05	0.000711969	24	0.00135959	Yes	Yes
Skin-SunExposed(Lowerleg)	590	IL20RA	ENSG00000016402.13	6	3.67137e-12	8.81129e-11	24	4.29308e-10	Yes	Yes
Skin-SunExposed(Lowerleg)	590	IL22RA2	ENSG00000164485.14	6	2.65173e-05	0.000689451	26	0.00132089	Yes	Yes
Skin-SunExposed(Lowerleg)	590	IFNGR1	ENSG00000027697.13	6	0.000322321	0.00838034	26	0.0107037	Yes	No
Skin-SunExposed(Lowerleg)	590	TNFAIP3	ENSG00000118503.14	6	0.000817715	0.0253492	31	0.0275067	Yes	No
Skin-SunExposed(Lowerleg)	590	PERP	ENSG00000112378.11	6	0.000406002	0.0125861	31	0.0150753	Yes	No
Skin-SunExposed(Lowerleg)	590	ARFGEF3	ENSG00000112379.8	6	1.65418e-11	5.62422e-10	34	2.53271e-09	Yes	Yes
Skin-SunExposed(Lowerleg)	590	HEBP2	ENSG00000051620.10	6	3.79551e-07	1.21456e-05	32	3.34031e-05	Yes	Yes
Skin-SunExposed(Lowerleg)	590	NHSL1	ENSG00000135540.11	6	0.000510641	0.0183831	36	0.0207703	Yes	No
Skin-SunExposed(Lowerleg)	590	GVQW2	ENSG00000279968.1	6	8.82424e-18	2.73552e-16	31	2.09811e-15	Yes	Yes
Skin-SunExposed(Lowerleg)	590	CCDC28A	ENSG00000024862.17	6	4.01799e-05	0.00124558	31	0.00220179	Yes	Yes
Skin-SunExposed(Lowerleg)	590	ECT2L	ENSG00000203734.11	6	5.02956e-14	1.60946e-12	32	9.11326e-12	Yes	Yes
Skin-SunExposed(Lowerleg)	590	REPS1	ENSG00000135597.18	6	3.25637e-05	0.00104204	32	0.00189313	Yes	Yes
Skin-SunExposed(Lowerleg)	590	ABRACL	ENSG00000146386.7	6	3.82755e-07	1.18654e-05	31	3.27171e-05	Yes	Yes
Skin-SunExposed(Lowerleg)	590	HECA	ENSG00000112406.4	6	0.000323373	0.0097012	30	0.0121093	Yes	No
Skin-SunExposed(Lowerleg)	590	TXLNB	ENSG00000164440.14	6	1.4054e-29	4.07565e-28	29	5.99905e-27	Yes	Yes
Skin-SunExposed(Lowerleg)	590	CITED2	ENSG00000164442.9	6	5.82902e-05	0.00163212	28	0.00277481	Yes	Yes
Skin-SunExposed(Lowerleg)	590	LINC01625	ENSG00000238099.2	6	0.00124651	0.0336559	27	0.0354259	Yes	No
Skin-SunExposed(Lowerleg)	590	RP3-332B22.1	ENSG00000236013.5	6	0.00062542	0.0150101	24	0.0174335	Yes	No
Skin-SunExposed(Lowerleg)	590	RP3-460G2.2	ENSG00000234147.1	6	1.61515e-08	3.39181e-07	21	1.14527e-06	Yes	Yes
Skin-SunExposed(Lowerleg)	590	RP11-63E9.1	ENSG00000259828.1	6	2.85146e-06	6.55837e-05	23	0.000160036	Yes	Yes
Skin-SunExposed(Lowerleg)	590	VTA1	ENSG00000009844.15	6	0.000881576	0.0211578	24	0.0234696	Yes	No
Skin-SunExposed(Lowerleg)	590	ADGRG6	ENSG00000112414.14	6	9.98357e-07	2.49589e-05	25	6.52129e-05	Yes	Yes
Skin-SunExposed(Lowerleg)	590	HIVEP2	ENSG00000010818.9	6	0.00132516	0.0344542	26	0.0361951	Yes	No
Skin-SunExposed(Lowerleg)	590	LINC01277	ENSG00000229017.6	6	0.000103158	0.00257895	25	0.00405662	Yes	Yes
Skin-SunExposed(Lowerleg)	590	RP1-45I4.3	ENSG00000227192.1	6	4.64923e-08	1.11581e-06	24	3.54152e-06	Yes	Yes
Skin-SunExposed(Lowerleg)	590	AIG1	ENSG00000146416.17	6	2.15626e-06	6.03754e-05	28	0.000148213	Yes	Yes
Skin-SunExposed(Lowerleg)	590	ADAT2	ENSG00000189007.15	6	6.40874e-15	1.60219e-13	25	9.93137e-13	Yes	Yes
Skin-SunExposed(Lowerleg)	590	PEX3	ENSG00000034693.14	6	2.54247e-06	6.61042e-05	26	0.000161233	Yes	Yes
Skin-SunExposed(Lowerleg)	590	FUCA2	ENSG00000001036.13	6	2.09396e-08	5.2349e-07	25	1.72565e-06	Yes	Yes
Skin-SunExposed(Lowerleg)	590	PHACTR2	ENSG00000112419.14	6	4.18184e-06	0.000121273	29	0.000280168	Yes	Yes
Skin-SunExposed(Lowerleg)	590	LTV1	ENSG00000135521.8	6	3.65583e-05	0.000913958	25	0.0016898	Yes	Yes
Skin-SunExposed(Lowerleg)	590	ZC2HC1B	ENSG00000118491.9	6	0.000630212	0.0163855	26	0.0187994	Yes	No
Skin-SunExposed(Lowerleg)	590	PLAGL1	ENSG00000118495.18	6	0.000185393	0.00519102	28	0.00723402	Yes	Yes
Skin-SunExposed(Lowerleg)	590	SF3B5	ENSG00000169976.6	6	4.74692e-31	1.2342e-29	26	1.96274e-28	Yes	Yes
Skin-SunExposed(Lowerleg)	590	STX11	ENSG00000135604.9	6	0.00105691	0.0285366	27	0.0305733	Yes	No
Skin-SunExposed(Lowerleg)	590	UTRN	ENSG00000152818.18	6	0.000107008	0.00385227	36	0.00567025	Yes	Yes
Skin-SunExposed(Lowerleg)	590	EPM2A	ENSG00000112425.14	6	2.31262e-15	6.93787e-14	30	4.41331e-13	Yes	Yes
Skin-SunExposed(Lowerleg)	590	RP3-466P17.1	ENSG00000270638.1	6	0.000375885	0.009773	26	0.0121781	Yes	No
Skin-SunExposed(Lowerleg)	590	FBXO30	ENSG00000118496.4	6	0.000216647	0.00563283	26	0.00773361	Yes	Yes
Skin-SunExposed(Lowerleg)	590	SHPRH	ENSG00000146414.15	6	0.000269721	0.00728247	27	0.00952781	Yes	Yes
Skin-SunExposed(Lowerleg)	590	RAB32	ENSG00000118508.4	6	0.00079237	0.0174321	22	0.0198327	Yes	No
Skin-SunExposed(Lowerleg)	590	ADGB	ENSG00000118492.16	6	1.3504e-05	0.000351103	26	0.000728017	Yes	Yes
Skin-SunExposed(Lowerleg)	590	STXBP5	ENSG00000164506.14	6	0.00260299	0.0780898	30	0.0788351	No	No
Skin-SunExposed(Lowerleg)	590	SAMD5	ENSG00000203727.3	6	0.000264492	0.00793475	30	0.0102345	Yes	No
Skin-SunExposed(Lowerleg)	590	SASH1	ENSG00000111961.17	6	0.00111768	0.0402367	36	0.041799	Yes	No
Skin-SunExposed(Lowerleg)	590	UST	ENSG00000111962.7	6	8.01893e-18	2.967e-16	37	2.26897e-15	Yes	Yes
Skin-SunExposed(Lowerleg)	590	TAB2	ENSG00000055208.18	6	1.60644e-05	0.000562254	35	0.00110418	Yes	Yes
Skin-SunExposed(Lowerleg)	590	SUMO4	ENSG00000177688.6	6	7.88832e-05	0.00260315	33	0.00408796	Yes	Yes
Skin-SunExposed(Lowerleg)	590	ZC3H12D	ENSG00000178199.13	6	3.29471e-14	1.1202e-12	34	6.431e-12	Yes	Yes
Skin-SunExposed(Lowerleg)	590	PPIL4	ENSG00000131013.3	6	0.000130043	0.00442146	34	0.00634853	Yes	Yes
Skin-SunExposed(Lowerleg)	590	GINM1	ENSG00000055211.12	6	5.31888e-09	1.80842e-07	34	6.29075e-07	Yes	Yes
Skin-SunExposed(Lowerleg)	590	KATNA1	ENSG00000186625.13	6	0.000257363	0.00875036	34	0.011093	Yes	No
Skin-SunExposed(Lowerleg)	590	LATS1	ENSG00000131023.12	6	7.28862e-05	0.00247813	34	0.00392348	Yes	Yes
Skin-SunExposed(Lowerleg)	590	NUP43	ENSG00000120253.13	6	3.46108e-11	1.17677e-09	34	5.15133e-09	Yes	Yes
Skin-SunExposed(Lowerleg)	590	PCMT1	ENSG00000120265.16	6	0.000138916	0.00486205	35	0.00686445	Yes	Yes
Skin-SunExposed(Lowerleg)	590	LRP11	ENSG00000120256.9	6	1.55507e-23	5.44273e-22	35	5.94713e-21	Yes	Yes
Skin-SunExposed(Lowerleg)	590	RAET1E	ENSG00000164520.11	6	7.78476e-34	2.64682e-32	34	4.7724e-31	Yes	Yes
Skin-SunExposed(Lowerleg)	590	RAET1G	ENSG00000203722.7	6	2.54029e-42	8.63698e-41	34	2.19766e-39	Yes	Yes
Skin-SunExposed(Lowerleg)	590	ULBP2	ENSG00000131015.4	6	6.74083e-14	2.29188e-12	34	1.2806e-11	Yes	Yes
Skin-SunExposed(Lowerleg)	590	ULBP1	ENSG00000111981.4	6	2.82778e-13	9.61444e-12	34	5.09661e-11	Yes	Yes
Skin-SunExposed(Lowerleg)	590	RAET1L	ENSG00000155918.7	6	0.000202531	0.00708859	35	0.00931946	Yes	Yes
Skin-SunExposed(Lowerleg)	590	ULBP3	ENSG00000131019.10	6	0.00136913	0.0479196	35	0.0492543	Yes	No
Skin-SunExposed(Lowerleg)	590	PPP1R14C	ENSG00000198729.4	6	1.29919e-09	4.807e-08	37	1.78513e-07	Yes	Yes
Skin-SunExposed(Lowerleg)	590	IYD	ENSG00000009765.14	6	0.000252534	0.00909121	36	0.011458	Yes	No
Skin-SunExposed(Lowerleg)	590	PLEKHG1	ENSG00000120278.15	6	0.00190805	0.076322	40	0.0770761	No	No
Skin-SunExposed(Lowerleg)	590	MTHFD1L	ENSG00000120254.15	6	2.79829e-05	0.0011473	41	0.00205482	Yes	Yes
Skin-SunExposed(Lowerleg)	590	AKAP12	ENSG00000131016.16	6	0.00020276	0.0077049	38	0.00997688	Yes	Yes
Skin-SunExposed(Lowerleg)	590	ZBTB2	ENSG00000181472.4	6	0.00013377	0.00481573	36	0.00681439	Yes	Yes
Skin-SunExposed(Lowerleg)	590	RMND1	ENSG00000155906.16	6	3.99771e-23	1.43918e-21	36	1.53245e-20	Yes	Yes
Skin-SunExposed(Lowerleg)	590	ARMT1	ENSG00000146476.10	6	0.000955227	0.0334329	35	0.0352198	Yes	No
Skin-SunExposed(Lowerleg)	590	CCDC170	ENSG00000120262.9	6	2.90452e-13	1.07467e-11	37	5.67204e-11	Yes	Yes
Skin-SunExposed(Lowerleg)	590	ESR1	ENSG00000091831.22	6	0.00026234	0.0110183	42	0.0134554	Yes	No
Skin-SunExposed(Lowerleg)	590	SYNE1	ENSG00000131018.22	6	0.000102475	0.00420149	41	0.00608726	Yes	Yes
Skin-SunExposed(Lowerleg)	590	MYCT1	ENSG00000120279.6	6	0.0016762	0.0553146	33	0.0564344	No	No
Skin-SunExposed(Lowerleg)	590	VIP	ENSG00000146469.12	6	8.49293e-05	0.00280267	33	0.00434318	Yes	Yes
Skin-SunExposed(Lowerleg)	590	FBXO5	ENSG00000112029.9	6	0.00100812	0.034276	34	0.0360244	Yes	No
Skin-SunExposed(Lowerleg)	590	MTRF1L	ENSG00000112031.15	6	3.2282e-110	1.09759e-108	34	2.52765e-106	Yes	Yes
Skin-SunExposed(Lowerleg)	590	RGS17	ENSG00000091844.7	6	2.08846e-06	7.51846e-05	36	0.000181266	Yes	Yes
Skin-SunExposed(Lowerleg)	590	IPCEF1	ENSG00000074706.13	6	1.22069e-15	4.39447e-14	36	2.84717e-13	Yes	Yes
Skin-SunExposed(Lowerleg)	590	CNKSR3	ENSG00000153721.18	6	4.8583e-05	0.0017004	35	0.00287184	Yes	Yes
Skin-SunExposed(Lowerleg)	590	SCAF8	ENSG00000213079.9	6	5.25879e-06	0.00017354	33	0.000387626	Yes	Yes
Skin-SunExposed(Lowerleg)	590	TIAM2	ENSG00000146426.17	6	3.03291e-07	1.09185e-05	36	3.02602e-05	Yes	Yes
Skin-SunExposed(Lowerleg)	590	TFB1M	ENSG00000029639.10	6	2.85222e-05	0.000941232	33	0.00173266	Yes	Yes
Skin-SunExposed(Lowerleg)	590	CLDN20	ENSG00000171217.5	6	6.96954e-10	2.23025e-08	32	8.58548e-08	Yes	Yes
Skin-SunExposed(Lowerleg)	590	ARID1B	ENSG00000049618.22	6	0.000386755	0.0139232	36	0.0163676	Yes	No
Skin-SunExposed(Lowerleg)	590	TMEM242	ENSG00000215712.10	6	5.08373e-11	1.47428e-09	29	6.40133e-09	Yes	Yes
Skin-SunExposed(Lowerleg)	590	RP5-933K21.3	ENSG00000271040.1	6	2.66886e-10	7.73968e-09	29	3.11798e-08	Yes	Yes
Skin-SunExposed(Lowerleg)	590	ZDHHC14	ENSG00000175048.16	6	1.29424e-05	0.000440043	34	0.000887648	Yes	Yes
Skin-SunExposed(Lowerleg)	590	SNX9	ENSG00000130340.15	6	3.11221e-05	0.00105815	34	0.00191723	Yes	Yes
Skin-SunExposed(Lowerleg)	590	SYNJ2	ENSG00000078269.14	6	3.71096e-07	1.26173e-05	34	3.45962e-05	Yes	Yes
Skin-SunExposed(Lowerleg)	590	SERAC1	ENSG00000122335.13	6	9.6968e-19	3.29691e-17	34	2.6837e-16	Yes	Yes
Skin-SunExposed(Lowerleg)	590	GTF2H5	ENSG00000272047.1	6	4.07543e-05	0.00138565	34	0.00240843	Yes	Yes
Skin-SunExposed(Lowerleg)	590	TULP4	ENSG00000130338.12	6	9.37647e-05	0.00365682	39	0.00542736	Yes	Yes
Skin-SunExposed(Lowerleg)	590	TMEM181	ENSG00000146433.8	6	6.65221e-05	0.00246132	37	0.00390161	Yes	Yes
Skin-SunExposed(Lowerleg)	590	DYNLT1	ENSG00000146425.10	6	2.32071e-05	0.000812248	35	0.00152594	Yes	Yes
Skin-SunExposed(Lowerleg)	590	SYTL3	ENSG00000164674.15	6	0.000126391	0.00455009	36	0.00650171	Yes	Yes
Skin-SunExposed(Lowerleg)	590	EZR	ENSG00000092820.17	6	1.11571e-07	3.90499e-06	35	1.15125e-05	Yes	Yes
Skin-SunExposed(Lowerleg)	590	C6orf99	ENSG00000203711.11	6	2.13828e-05	0.000727014	34	0.00138426	Yes	Yes
Skin-SunExposed(Lowerleg)	590	RSPH3	ENSG00000130363.11	6	5.3978e-24	1.78128e-22	33	2.00042e-21	Yes	Yes
Skin-SunExposed(Lowerleg)	590	TAGAP	ENSG00000164691.16	6	9.73526e-05	0.00321264	33	0.00487062	Yes	Yes
Skin-SunExposed(Lowerleg)	590	FNDC1	ENSG00000164694.16	6	0.000194734	0.00662095	34	0.0088097	Yes	Yes
Skin-SunExposed(Lowerleg)	590	RP3-393E18.2	ENSG00000237927.1	6	1.43405e-11	4.58896e-10	32	2.07886e-09	Yes	Yes
Skin-SunExposed(Lowerleg)	590	SOD2	ENSG00000112096.16	6	0.000269408	0.00889047	33	0.0112479	Yes	No
Skin-SunExposed(Lowerleg)	590	WTAP	ENSG00000146457.14	6	6.74119e-13	2.15718e-11	32	1.11189e-10	Yes	Yes
Skin-SunExposed(Lowerleg)	590	ACAT2	ENSG00000120437.8	6	6.72758e-06	0.000215283	32	0.00047041	Yes	Yes
Skin-SunExposed(Lowerleg)	590	TCP1	ENSG00000120438.11	6	3.75152e-05	0.00120049	32	0.0021341	Yes	Yes
Skin-SunExposed(Lowerleg)	590	MRPL18	ENSG00000112110.9	6	4.87219e-31	1.5591e-29	32	2.47295e-28	Yes	Yes
Skin-SunExposed(Lowerleg)	590	PNLDC1	ENSG00000146453.12	6	5.16897e-19	1.65407e-17	32	1.37346e-16	Yes	Yes
Skin-SunExposed(Lowerleg)	590	IGF2R	ENSG00000197081.12	6	1.12615e-08	3.8289e-07	34	1.28546e-06	Yes	Yes
Skin-SunExposed(Lowerleg)	590	SLC22A1	ENSG00000175003.12	6	9.25952e-15	2.96305e-13	32	1.78914e-12	Yes	Yes
Skin-SunExposed(Lowerleg)	590	SLC22A3	ENSG00000146477.5	6	5.68159e-41	1.87493e-39	33	4.55414e-38	Yes	Yes
Skin-SunExposed(Lowerleg)	590	MAP3K4	ENSG00000085511.19	6	2.29465e-13	7.80181e-12	34	4.17343e-11	Yes	Yes
Skin-SunExposed(Lowerleg)	590	AGPAT4	ENSG00000026652.13	6	1.98217e-05	0.00071358	36	0.00136181	Yes	Yes
Skin-SunExposed(Lowerleg)	590	PARK2	ENSG00000185345.18	6	0.000190386	0.0104712	55	0.0129006	Yes	No
Skin-SunExposed(Lowerleg)	590	PACRG	ENSG00000112530.11	6	2.20238e-08	9.69047e-07	44	3.09894e-06	Yes	Yes
Skin-SunExposed(Lowerleg)	590	CAHM	ENSG00000270419.1	6	0.000150131	0.00510446	34	0.00713362	Yes	Yes
Skin-SunExposed(Lowerleg)	590	QKI	ENSG00000112531.16	6	6.44947e-05	0.00232181	36	0.00372253	Yes	Yes
Skin-SunExposed(Lowerleg)	590	PDE10A	ENSG00000112541.13	6	0.000214671	0.0105189	49	0.012947	Yes	No
Skin-SunExposed(Lowerleg)	590	LINC00473	ENSG00000223414.2	6	0.000373619	0.0145711	39	0.0170062	Yes	No
Skin-SunExposed(Lowerleg)	590	SFT2D1	ENSG00000198818.9	6	4.94133e-18	1.92712e-16	39	1.49383e-15	Yes	Yes
Skin-SunExposed(Lowerleg)	590	MPC1	ENSG00000060762.18	6	2.5547e-07	9.96332e-06	39	2.77873e-05	Yes	Yes
Skin-SunExposed(Lowerleg)	590	RPS6KA2	ENSG00000071242.11	6	0.000273914	0.0131479	48	0.0156166	Yes	No
Skin-SunExposed(Lowerleg)	590	RNASET2	ENSG00000026297.15	6	5.70948e-41	2.2267e-39	39	5.37986e-38	Yes	Yes
Skin-SunExposed(Lowerleg)	590	FGFR1OP	ENSG00000213066.11	6	2.43044e-06	9.72175e-05	40	0.000228777	Yes	Yes
Skin-SunExposed(Lowerleg)	590	CCR6	ENSG00000112486.15	6	5.41302e-05	0.00216521	40	0.00351303	Yes	Yes
Skin-SunExposed(Lowerleg)	590	UNC93A	ENSG00000112494.9	6	1.0798e-40	4.4272e-39	41	1.05012e-37	Yes	Yes
Skin-SunExposed(Lowerleg)	590	RP11-351J23.1	ENSG00000203688.4	6	0.000547704	0.0224559	41	0.024715	Yes	No
Skin-SunExposed(Lowerleg)	590	LINC01558	ENSG00000146521.9	6	6.1734e-05	0.0025311	41	0.00399655	Yes	Yes
Skin-SunExposed(Lowerleg)	590	RP3-431P23.5	ENSG00000269155.2	6	9.97084e-06	0.000408805	41	0.000831364	Yes	Yes
Skin-SunExposed(Lowerleg)	590	AFDN-AS1	ENSG00000198221.8	6	0.000254213	0.0104228	41	0.0128583	Yes	No
Skin-SunExposed(Lowerleg)	590	AFDN	ENSG00000130396.20	6	6.36211e-13	2.86295e-11	45	1.45898e-10	Yes	Yes
Skin-SunExposed(Lowerleg)	590	KIF25-AS1	ENSG00000229921.6	6	5.87794e-31	2.46873e-29	42	3.86853e-28	Yes	Yes
Skin-SunExposed(Lowerleg)	590	KIF25	ENSG00000125337.16	6	6.81691e-10	2.93127e-08	43	1.11333e-07	Yes	Yes
Skin-SunExposed(Lowerleg)	590	FRMD1	ENSG00000153303.16	6	1.57323e-05	0.000676488	43	0.00129879	Yes	Yes
Skin-SunExposed(Lowerleg)	590	DACT2	ENSG00000164488.11	6	1.30252e-10	5.47057e-09	42	2.24007e-08	Yes	Yes
Skin-SunExposed(Lowerleg)	590	SMOC2	ENSG00000112562.18	6	3.4074e-07	1.49926e-05	44	4.06861e-05	Yes	Yes
Skin-SunExposed(Lowerleg)	590	LINC01615	ENSG00000223485.2	6	5.26474e-12	2.1059e-10	40	9.83635e-10	Yes	Yes
Skin-SunExposed(Lowerleg)	590	RP11-417E7.2	ENSG00000261039.2	6	5.30905e-21	2.12362e-19	40	1.97723e-18	Yes	Yes
Skin-SunExposed(Lowerleg)	590	THBS2	ENSG00000186340.14	6	0.000774961	0.0309985	40	0.0329221	Yes	No
Skin-SunExposed(Lowerleg)	590	XXyac-YX65C7_A.3	ENSG00000233085.5	6	1.33897e-05	0.000522197	39	0.00103523	Yes	Yes
Skin-SunExposed(Lowerleg)	590	RP1-137D17.1	ENSG00000226194.5	6	3.15146e-14	1.19755e-12	38	6.86208e-12	Yes	Yes
Skin-SunExposed(Lowerleg)	590	RP1-137D17.2	ENSG00000272848.1	6	7.83423e-06	0.000297701	38	0.000629323	Yes	Yes
Skin-SunExposed(Lowerleg)	590	WDR27	ENSG00000184465.15	6	0.000139404	0.00557618	40	0.0076645	Yes	Yes
Skin-SunExposed(Lowerleg)	590	C6orf120	ENSG00000185127.6	6	6.66398e-06	0.000239903	36	0.000517864	Yes	Yes
Skin-SunExposed(Lowerleg)	590	PHF10	ENSG00000130024.14	6	1.96347e-11	7.06849e-10	36	3.14649e-09	Yes	Yes
Skin-SunExposed(Lowerleg)	590	TCTE3	ENSG00000184786.5	6	0.00121165	0.0424078	35	0.043954	Yes	No
Skin-SunExposed(Lowerleg)	590	ERMARD	ENSG00000130023.15	6	1.265e-06	4.42749e-05	35	0.000111472	Yes	Yes
Skin-SunExposed(Lowerleg)	590	LINC00242	ENSG00000229214.1	6	8.29789e-05	0.00282128	34	0.00436661	Yes	Yes
Skin-SunExposed(Lowerleg)	590	LINC00574	ENSG00000231690.2	6	2.94607e-06	0.000100166	34	0.000234957	Yes	Yes
Skin-SunExposed(Lowerleg)	590	RP11-302L19.3	ENSG00000273100.1	6	2.11277e-10	5.28192e-09	25	2.1677e-08	Yes	Yes
Skin-SunExposed(Lowerleg)	590	DLL1	ENSG00000198719.8	6	4.66449e-05	0.00107283	23	0.00193978	Yes	Yes
Skin-SunExposed(Lowerleg)	590	FAM120B	ENSG00000112584.13	6	1.15691e-16	2.6609e-15	23	1.87999e-14	Yes	Yes
Skin-SunExposed(Lowerleg)	590	PSMB1	ENSG00000008018.8	6	1.54957e-05	0.000309913	20	0.000652273	Yes	Yes
Skin-SunExposed(Lowerleg)	590	TBP	ENSG00000112592.13	6	6.04698e-06	0.000114893	19	0.000266545	Yes	Yes
Skin-SunExposed(Lowerleg)	590	PDCD2	ENSG00000071994.10	6	0.000112488	0.00213727	19	0.00347235	Yes	Yes
Skin-SunExposed(Lowerleg)	590	AC093627.8	ENSG00000242611.2	7	1.29547e-39	3.10912e-38	24	7.19648e-37	Yes	Yes
Skin-SunExposed(Lowerleg)	590	AC093627.9	ENSG00000242474.2	7	2.04482e-06	5.31653e-05	26	0.000131938	Yes	Yes
Skin-SunExposed(Lowerleg)	590	AC093627.10	ENSG00000240859.1	7	4.47609e-20	1.16378e-18	26	1.03788e-17	Yes	Yes
Skin-SunExposed(Lowerleg)	590	FAM20C	ENSG00000177706.8	7	0.000418962	0.0117309	28	0.0142063	Yes	No
Skin-SunExposed(Lowerleg)	590	AC226118.1	ENSG00000249574.1	7	0.000462162	0.014327	31	0.0167525	Yes	No
Skin-SunExposed(Lowerleg)	590	PDGFA	ENSG00000197461.13	7	2.09622e-09	6.91752e-08	33	2.52104e-07	Yes	Yes
Skin-SunExposed(Lowerleg)	590	HRAT92	ENSG00000223855.1	7	2.53647e-118	8.37034e-117	33	2.3073e-114	Yes	Yes
Skin-SunExposed(Lowerleg)	590	PRKAR1B	ENSG00000188191.14	7	1.47658e-31	5.46335e-30	37	8.81941e-29	Yes	Yes
Skin-SunExposed(Lowerleg)	590	DNAAF5	ENSG00000164818.15	7	1.5542e-18	5.90594e-17	38	4.72709e-16	Yes	Yes
Skin-SunExposed(Lowerleg)	590	SUN1	ENSG00000164828.17	7	5.4219e-07	2.16876e-05	40	5.71996e-05	Yes	Yes
Skin-SunExposed(Lowerleg)	590	GET4	ENSG00000239857.6	7	6.60208e-05	0.00264083	40	0.00413714	Yes	Yes
Skin-SunExposed(Lowerleg)	590	ADAP1	ENSG00000105963.13	7	1.43334e-25	6.02002e-24	42	7.36036e-23	Yes	Yes
Skin-SunExposed(Lowerleg)	590	COX19	ENSG00000240230.5	7	1.43632e-05	0.000603252	42	0.00117568	Yes	Yes
Skin-SunExposed(Lowerleg)	590	CYP2W1	ENSG00000073067.13	7	3.48243e-24	1.46262e-22	42	1.65276e-21	Yes	Yes
Skin-SunExposed(Lowerleg)	590	C7orf50	ENSG00000146540.14	7	3.30437e-07	1.48697e-05	45	4.03767e-05	Yes	Yes
Skin-SunExposed(Lowerleg)	590	GPR146	ENSG00000164849.9	7	0.000402011	0.0172865	43	0.0196892	Yes	No
Skin-SunExposed(Lowerleg)	590	GPER1	ENSG00000164850.14	7	1.64591e-12	7.07741e-11	43	3.47154e-10	Yes	Yes
Skin-SunExposed(Lowerleg)	590	ZFAND2A	ENSG00000178381.11	7	1.30966e-72	5.50056e-71	42	3.70636e-69	Yes	Yes
Skin-SunExposed(Lowerleg)	590	MICALL2	ENSG00000164877.18	7	4.35977e-05	0.00174391	40	0.00293252	Yes	Yes
Skin-SunExposed(Lowerleg)	590	RP11-1246C19.1	ENSG00000273230.1	7	5.98188e-07	2.33293e-05	39	6.11836e-05	Yes	Yes
Skin-SunExposed(Lowerleg)	590	INTS1	ENSG00000164880.15	7	5.41298e-43	2.16519e-41	40	5.66782e-40	Yes	Yes
Skin-SunExposed(Lowerleg)	590	MAFK	ENSG00000198517.9	7	1.51399e-06	5.90455e-05	39	0.000145302	Yes	Yes
Skin-SunExposed(Lowerleg)	590	TMEM184A	ENSG00000164855.15	7	1.82847e-07	7.13105e-06	39	2.03251e-05	Yes	Yes
Skin-SunExposed(Lowerleg)	590	PSMG3	ENSG00000157778.8	7	0.000398958	0.0155593	39	0.0179762	Yes	No
Skin-SunExposed(Lowerleg)	590	PSMG3-AS1	ENSG00000230487.7	7	2.79657e-14	1.09066e-12	39	6.26855e-12	Yes	Yes
Skin-SunExposed(Lowerleg)	590	ELFN1	ENSG00000225968.7	7	3.51004e-05	0.00140402	40	0.0024371	Yes	Yes
Skin-SunExposed(Lowerleg)	590	MAD1L1	ENSG00000002822.15	7	6.45333e-05	0.00316213	49	0.00480848	Yes	Yes
Skin-SunExposed(Lowerleg)	590	MRM2	ENSG00000122687.17	7	9.75514e-09	3.90205e-07	40	1.30785e-06	Yes	Yes
Skin-SunExposed(Lowerleg)	590	NUDT1	ENSG00000106268.15	7	1.91448e-19	7.65793e-18	40	6.48909e-17	Yes	Yes
Skin-SunExposed(Lowerleg)	590	SNX8	ENSG00000106266.10	7	1.26111e-07	5.29665e-06	42	1.53541e-05	Yes	Yes
Skin-SunExposed(Lowerleg)	590	EIF3B	ENSG00000106263.17	7	3.51452e-22	1.44095e-20	41	1.44437e-19	Yes	Yes
Skin-SunExposed(Lowerleg)	590	CHST12	ENSG00000136213.9	7	1.66017e-15	6.80671e-14	41	4.33442e-13	Yes	Yes
Skin-SunExposed(Lowerleg)	590	GRIFIN	ENSG00000275572.1	7	5.75871e-09	2.30348e-07	40	7.92348e-07	Yes	Yes
Skin-SunExposed(Lowerleg)	590	LFNG	ENSG00000106003.12	7	6.07812e-05	0.00243125	40	0.003861	Yes	Yes
Skin-SunExposed(Lowerleg)	590	BRAT1	ENSG00000106009.15	7	0.000146665	0.00586659	40	0.00798405	Yes	Yes
Skin-SunExposed(Lowerleg)	590	IQCE	ENSG00000106012.17	7	7.26923e-06	0.000298038	41	0.00062983	Yes	Yes
Skin-SunExposed(Lowerleg)	590	TTYH3	ENSG00000136295.14	7	0.000321064	0.0131636	41	0.0156322	Yes	No
Skin-SunExposed(Lowerleg)	590	AMZ1	ENSG00000174945.13	7	0.000164661	0.00675112	41	0.0089469	Yes	Yes
Skin-SunExposed(Lowerleg)	590	GNA12	ENSG00000146535.13	7	5.06532e-17	2.12744e-15	42	1.51663e-14	Yes	Yes
Skin-SunExposed(Lowerleg)	590	CARD11	ENSG00000198286.9	7	6.02989e-05	0.00247225	41	0.00391655	Yes	Yes
Skin-SunExposed(Lowerleg)	590	AC091801.1	ENSG00000217455.8	7	5.28159e-17	2.05982e-15	39	1.47247e-14	Yes	Yes
Skin-SunExposed(Lowerleg)	590	SDK1	ENSG00000146555.18	7	4.04161e-19	2.38455e-17	59	1.95591e-16	Yes	Yes
Skin-SunExposed(Lowerleg)	590	FOXK1	ENSG00000164916.10	7	1.19349e-06	4.8933e-05	41	0.000122285	Yes	Yes
Skin-SunExposed(Lowerleg)	590	AP5Z1	ENSG00000242802.6	7	5.71014e-09	2.28405e-07	40	7.86111e-07	Yes	Yes
Skin-SunExposed(Lowerleg)	590	RADIL	ENSG00000157927.16	7	4.35162e-20	1.82768e-18	42	1.60829e-17	Yes	Yes
Skin-SunExposed(Lowerleg)	590	RBAK	ENSG00000146587.17	7	1.30802e-06	5.3629e-05	41	0.000133016	Yes	Yes
Skin-SunExposed(Lowerleg)	590	RBAKDN	ENSG00000273313.1	7	6.84177e-18	2.80513e-16	41	2.14879e-15	Yes	Yes
Skin-SunExposed(Lowerleg)	590	WIPI2	ENSG00000157954.14	7	2.57235e-07	1.02894e-05	40	2.86363e-05	Yes	Yes
Skin-SunExposed(Lowerleg)	590	SLC29A4	ENSG00000164638.10	7	1.94566e-05	0.000778262	40	0.00146999	Yes	Yes
Skin-SunExposed(Lowerleg)	590	TNRC18	ENSG00000182095.14	7	0.00031394	0.0128715	41	0.0153435	Yes	No
Skin-SunExposed(Lowerleg)	590	RP11-1275H24.2	ENSG00000272953.1	7	2.11783e-05	0.000804776	38	0.00151362	Yes	Yes
Skin-SunExposed(Lowerleg)	590	RP11-1275H24.1	ENSG00000234432.4	7	6.7434e-06	0.000256249	38	0.000549433	Yes	Yes
Skin-SunExposed(Lowerleg)	590	RP11-1275H24.3	ENSG00000273084.1	7	0.000103483	0.00393236	38	0.00576994	Yes	Yes
Skin-SunExposed(Lowerleg)	590	FBXL18	ENSG00000155034.18	7	0.000184621	0.0072002	39	0.00944028	Yes	Yes
Skin-SunExposed(Lowerleg)	590	AC092171.4	ENSG00000230733.2	7	2.62152e-11	9.96176e-10	38	4.38824e-09	Yes	Yes
Skin-SunExposed(Lowerleg)	590	ACTB	ENSG00000075624.13	7	0.00016104	0.00611953	38	0.00826584	Yes	Yes
Skin-SunExposed(Lowerleg)	590	FSCN1	ENSG00000075618.17	7	0.000149493	0.00553123	37	0.0076125	Yes	Yes
Skin-SunExposed(Lowerleg)	590	RNF216	ENSG00000011275.18	7	0.000111641	0.00446564	40	0.00640266	Yes	Yes
Skin-SunExposed(Lowerleg)	590	OCM	ENSG00000122543.10	7	1.27788e-05	0.000472815	37	0.000947036	Yes	Yes
Skin-SunExposed(Lowerleg)	590	CCZ1	ENSG00000122674.11	7	1.74942e-49	6.64778e-48	38	2.2564e-46	Yes	Yes
Skin-SunExposed(Lowerleg)	590	PMS2	ENSG00000122512.14	7	7.07178e-36	2.82871e-34	40	5.54555e-33	Yes	Yes
Skin-SunExposed(Lowerleg)	590	AIMP2	ENSG00000106305.9	7	0.000247163	0.00988651	40	0.0123035	Yes	No
Skin-SunExposed(Lowerleg)	590	EIF2AK1	ENSG00000086232.12	7	7.51052e-09	3.00421e-07	40	1.01988e-06	Yes	Yes
Skin-SunExposed(Lowerleg)	590	ANKRD61	ENSG00000157999.5	7	2.51026e-07	9.79e-06	39	2.73384e-05	Yes	Yes
Skin-SunExposed(Lowerleg)	590	USP42	ENSG00000106346.11	7	0.000421394	0.0172772	41	0.0196809	Yes	No
Skin-SunExposed(Lowerleg)	590	CYTH3	ENSG00000008256.15	7	1.79494e-06	7.53876e-05	42	0.000181707	Yes	Yes
Skin-SunExposed(Lowerleg)	590	FAM220A	ENSG00000178397.12	7	2.68813e-08	1.10213e-06	41	3.50115e-06	Yes	Yes
Skin-SunExposed(Lowerleg)	590	RAC1	ENSG00000136238.17	7	7.59221e-10	3.11281e-08	41	1.17884e-07	Yes	Yes
Skin-SunExposed(Lowerleg)	590	DAGLB	ENSG00000164535.14	7	8.88554e-66	3.64307e-64	41	2.0712e-62	Yes	Yes
Skin-SunExposed(Lowerleg)	590	KDELR2	ENSG00000136240.9	7	0.00011506	0.00471745	41	0.00669719	Yes	Yes
Skin-SunExposed(Lowerleg)	590	GRID2IP	ENSG00000215045.8	7	6.50417e-10	2.66671e-08	41	1.01667e-07	Yes	Yes
Skin-SunExposed(Lowerleg)	590	ZDHHC4	ENSG00000136247.14	7	2.20573e-27	8.82292e-26	40	1.15896e-24	Yes	Yes
Skin-SunExposed(Lowerleg)	590	C7orf26	ENSG00000146576.12	7	4.52354e-05	0.00180942	40	0.00302395	Yes	Yes
Skin-SunExposed(Lowerleg)	590	ZNF853	ENSG00000236609.3	7	0.000158687	0.00634747	40	0.00851055	Yes	Yes
Skin-SunExposed(Lowerleg)	590	ZNF316	ENSG00000205903.6	7	1.05147e-05	0.000431104	41	0.000872035	Yes	Yes
Skin-SunExposed(Lowerleg)	590	ZNF12	ENSG00000164631.18	7	4.8601e-05	0.00194404	40	0.00320813	Yes	Yes
Skin-SunExposed(Lowerleg)	590	CCZ1B	ENSG00000146574.15	7	4.46854e-53	1.8321e-51	41	6.88666e-50	Yes	Yes
Skin-SunExposed(Lowerleg)	590	C1GALT1	ENSG00000106392.10	7	1.82693e-21	7.67312e-20	42	7.30111e-19	Yes	Yes
Skin-SunExposed(Lowerleg)	590	COL28A1	ENSG00000215018.9	7	1.73921e-18	7.82644e-17	45	6.22318e-16	Yes	Yes
Skin-SunExposed(Lowerleg)	590	RP5-1159O4.2	ENSG00000272732.1	7	1.04233e-15	4.3778e-14	42	2.83809e-13	Yes	Yes
Skin-SunExposed(Lowerleg)	590	RP5-1159O4.1	ENSG00000272894.5	7	1.85936e-19	7.80932e-18	42	6.60814e-17	Yes	Yes
Skin-SunExposed(Lowerleg)	590	MIOS	ENSG00000164654.15	7	0.000197165	0.00828093	42	0.0106041	Yes	No
Skin-SunExposed(Lowerleg)	590	RP5-1007H16.1	ENSG00000272745.1	7	0.000227571	0.00955798	42	0.0119634	Yes	No
Skin-SunExposed(Lowerleg)	590	RPA3	ENSG00000106399.11	7	3.86645e-53	1.70124e-51	44	6.408e-50	Yes	Yes
Skin-SunExposed(Lowerleg)	590	UMAD1	ENSG00000219545.11	7	3.99634e-24	1.99817e-22	50	2.24123e-21	Yes	Yes
Skin-SunExposed(Lowerleg)	590	GLCCI1	ENSG00000106415.12	7	0.00022628	0.0104089	46	0.012843	Yes	No
Skin-SunExposed(Lowerleg)	590	ICA1	ENSG00000003147.17	7	2.63218e-05	0.00118448	45	0.0021104	Yes	Yes
Skin-SunExposed(Lowerleg)	590	NDUFA4	ENSG00000189043.9	7	0.000757921	0.0295589	39	0.031522	Yes	No
Skin-SunExposed(Lowerleg)	590	PHF14	ENSG00000106443.15	7	3.53932e-07	1.5573e-05	44	4.21544e-05	Yes	Yes
Skin-SunExposed(Lowerleg)	590	THSD7A	ENSG00000005108.15	7	0.000225633	0.0115073	51	0.013968	Yes	No
Skin-SunExposed(Lowerleg)	590	TMEM106B	ENSG00000106460.18	7	4.86059e-07	2.23587e-05	46	5.87905e-05	Yes	Yes
Skin-SunExposed(Lowerleg)	590	VWDE	ENSG00000146530.11	7	9.17849e-44	4.31389e-42	47	1.16099e-40	Yes	Yes
Skin-SunExposed(Lowerleg)	590	SCIN	ENSG00000006747.14	7	8.08252e-07	3.79878e-05	47	9.65646e-05	Yes	Yes
Skin-SunExposed(Lowerleg)	590	ARL4A	ENSG00000122644.12	7	5.81371e-09	2.61617e-07	45	8.93653e-07	Yes	Yes
Skin-SunExposed(Lowerleg)	590	ETV1	ENSG00000006468.13	7	0.000974717	0.0370393	38	0.0387073	Yes	No
Skin-SunExposed(Lowerleg)	590	AGMO	ENSG00000187546.13	7	1.83904e-05	0.000717227	39	0.00136705	Yes	Yes
Skin-SunExposed(Lowerleg)	590	MEOX2	ENSG00000106511.5	7	0.000102854	0.00359989	35	0.00535861	Yes	Yes
Skin-SunExposed(Lowerleg)	590	MEOX2-AS1	ENSG00000229108.1	7	0.0001004	0.0033132	33	0.00499892	Yes	Yes
Skin-SunExposed(Lowerleg)	590	ISPD	ENSG00000214960.9	7	1.38399e-13	5.12078e-12	37	2.77269e-11	Yes	Yes
Skin-SunExposed(Lowerleg)	590	SOSTDC1	ENSG00000171243.7	7	3.50928e-06	0.000115806	33	0.000268491	Yes	Yes
Skin-SunExposed(Lowerleg)	590	GS1-166A23.2	ENSG00000272361.2	7	6.37692e-12	2.04062e-10	32	9.55123e-10	Yes	Yes
Skin-SunExposed(Lowerleg)	590	ANKMY2	ENSG00000106524.8	7	6.92167e-06	0.000228415	33	0.000496245	Yes	Yes
Skin-SunExposed(Lowerleg)	590	BZW2	ENSG00000136261.14	7	3.15032e-05	0.00107111	34	0.00193724	Yes	Yes
Skin-SunExposed(Lowerleg)	590	TSPAN13	ENSG00000106537.7	7	9.18028e-13	3.1213e-11	34	1.58664e-10	Yes	Yes
Skin-SunExposed(Lowerleg)	590	AGR2	ENSG00000106541.11	7	5.72823e-26	1.9476e-24	34	2.42192e-23	Yes	Yes
Skin-SunExposed(Lowerleg)	590	AGR3	ENSG00000173467.8	7	2.92204e-20	9.64274e-19	33	8.63763e-18	Yes	Yes
Skin-SunExposed(Lowerleg)	590	AHR	ENSG00000106546.12	7	0.000130929	0.00418972	32	0.00607311	Yes	Yes
Skin-SunExposed(Lowerleg)	590	KCCAT333	ENSG00000236318.2	7	0.000379864	0.0121557	32	0.0146407	Yes	No
Skin-SunExposed(Lowerleg)	590	AC017060.1	ENSG00000236039.2	7	1.39194e-05	0.000431501	31	0.000872643	Yes	Yes
Skin-SunExposed(Lowerleg)	590	SNX13	ENSG00000071189.21	7	0.000106355	0.00319066	30	0.00484377	Yes	Yes
Skin-SunExposed(Lowerleg)	590	HDAC9	ENSG00000048052.21	7	3.93627e-06	0.00016926	43	0.000378996	Yes	Yes
Skin-SunExposed(Lowerleg)	590	TWIST1	ENSG00000122691.12	7	0.000370976	0.0118712	32	0.0143456	Yes	No
Skin-SunExposed(Lowerleg)	590	TWISTNB	ENSG00000105849.5	7	4.06745e-06	0.000142361	35	0.000323382	Yes	Yes
Skin-SunExposed(Lowerleg)	590	MACC1	ENSG00000183742.12	7	3.19079e-05	0.00114868	36	0.00205709	Yes	Yes
Skin-SunExposed(Lowerleg)	590	ITGB8	ENSG00000105855.9	7	8.60489e-05	0.00309776	36	0.004726	Yes	Yes
Skin-SunExposed(Lowerleg)	590	ABCB5	ENSG00000004846.16	7	6.28024e-05	0.00238649	38	0.00380888	Yes	Yes
Skin-SunExposed(Lowerleg)	590	SP8	ENSG00000164651.16	7	6.29781e-07	2.14125e-05	34	5.65479e-05	Yes	Yes
Skin-SunExposed(Lowerleg)	590	SP4	ENSG00000105866.13	7	2.22776e-05	0.000801992	36	0.0015087	Yes	Yes
Skin-SunExposed(Lowerleg)	590	DNAH11	ENSG00000105877.17	7	2.03542e-13	8.14166e-12	40	4.34501e-11	Yes	Yes
Skin-SunExposed(Lowerleg)	590	CDCA7L	ENSG00000164649.19	7	2.83183e-22	9.9114e-21	35	1.00232e-19	Yes	Yes
Skin-SunExposed(Lowerleg)	590	RAPGEF5	ENSG00000136237.18	7	1.18834e-10	4.5157e-09	38	1.86333e-08	Yes	Yes
Skin-SunExposed(Lowerleg)	590	STEAP1B	ENSG00000105889.14	7	4.34807e-05	0.00152182	35	0.00261342	Yes	Yes
Skin-SunExposed(Lowerleg)	590	IL6	ENSG00000136244.11	7	0.00126134	0.0391017	31	0.0407129	Yes	No
Skin-SunExposed(Lowerleg)	590	TOMM7	ENSG00000196683.10	7	7.07708e-41	2.12312e-39	30	5.14327e-38	Yes	Yes
Skin-SunExposed(Lowerleg)	590	FAM126A	ENSG00000122591.11	7	2.32175e-07	7.42959e-06	32	2.11033e-05	Yes	Yes
Skin-SunExposed(Lowerleg)	590	KLHL7-AS1	ENSG00000230658.1	7	3.56952e-106	1.07086e-104	30	2.29201e-102	Yes	Yes
Skin-SunExposed(Lowerleg)	590	KLHL7	ENSG00000122550.17	7	0.00022496	0.00697374	31	0.00919572	Yes	Yes
Skin-SunExposed(Lowerleg)	590	NUPL2	ENSG00000136243.16	7	2.90764e-06	8.72292e-05	30	0.000207175	Yes	Yes
Skin-SunExposed(Lowerleg)	590	AC005082.12	ENSG00000226816.2	7	1.90301e-15	5.70903e-14	30	3.66365e-13	Yes	Yes
Skin-SunExposed(Lowerleg)	590	GPNMB	ENSG00000136235.15	7	3.84427e-19	1.19172e-17	31	9.98665e-17	Yes	Yes
Skin-SunExposed(Lowerleg)	590	MALSU1	ENSG00000156928.4	7	0.00113044	0.0350436	31	0.0367802	Yes	No
Skin-SunExposed(Lowerleg)	590	TRA2A	ENSG00000164548.10	7	0.00138574	0.0429579	31	0.0444786	Yes	No
Skin-SunExposed(Lowerleg)	590	CCDC126	ENSG00000169193.11	7	0.000777604	0.0248833	32	0.0270609	Yes	No
Skin-SunExposed(Lowerleg)	590	FAM221A	ENSG00000188732.10	7	3.50022e-24	1.12007e-22	32	1.27439e-21	Yes	Yes
Skin-SunExposed(Lowerleg)	590	STK31	ENSG00000196335.12	7	7.12503e-09	2.42251e-07	34	8.30307e-07	Yes	Yes
Skin-SunExposed(Lowerleg)	590	MPP6	ENSG00000105926.15	7	0.000358976	0.0129231	36	0.0153939	Yes	No
Skin-SunExposed(Lowerleg)	590	DFNA5	ENSG00000105928.13	7	2.45642e-09	8.59748e-08	35	3.09976e-07	Yes	Yes
Skin-SunExposed(Lowerleg)	590	OSBPL3	ENSG00000070882.12	7	1.00198e-07	3.70733e-06	37	1.09582e-05	Yes	Yes
Skin-SunExposed(Lowerleg)	590	CYCS	ENSG00000172115.8	7	0.000559482	0.0179034	32	0.0202912	Yes	No
Skin-SunExposed(Lowerleg)	590	C7orf31	ENSG00000153790.11	7	0.000371419	0.0122568	33	0.014744	Yes	No
Skin-SunExposed(Lowerleg)	590	AC003090.1	ENSG00000223561.6	7	5.33623e-07	1.70759e-05	32	4.58746e-05	Yes	Yes
Skin-SunExposed(Lowerleg)	590	CTD-2227E11.1	ENSG00000270933.1	7	1.36009e-05	0.000408028	30	0.000829975	Yes	Yes
Skin-SunExposed(Lowerleg)	590	NFE2L3	ENSG00000050344.8	7	2.69054e-22	7.53352e-21	28	7.67399e-20	Yes	Yes
Skin-SunExposed(Lowerleg)	590	HNRNPA2B1	ENSG00000122566.20	7	0.00116497	0.0326192	28	0.0344663	Yes	No
Skin-SunExposed(Lowerleg)	590	CBX3	ENSG00000122565.18	7	7.09314e-06	0.000198608	28	0.000437389	Yes	Yes
Skin-SunExposed(Lowerleg)	590	SNX10	ENSG00000086300.15	7	2.95682e-10	8.57478e-09	29	3.44468e-08	Yes	Yes
Skin-SunExposed(Lowerleg)	590	AC004540.5	ENSG00000214870.8	7	4.56545e-21	1.32398e-19	29	1.24482e-18	Yes	Yes
Skin-SunExposed(Lowerleg)	590	KIAA0087	ENSG00000122548.5	7	1.6325e-06	4.40775e-05	27	0.000111063	Yes	Yes
Skin-SunExposed(Lowerleg)	590	AC004947.2	ENSG00000233760.1	7	0.00144787	0.0390925	27	0.0407057	Yes	No
Skin-SunExposed(Lowerleg)	590	SKAP2	ENSG00000005020.12	7	0.0007437	0.0230547	31	0.0253006	Yes	No
Skin-SunExposed(Lowerleg)	590	HOXA1	ENSG00000105991.7	7	1.50063e-05	0.000405171	27	0.000825266	Yes	Yes
Skin-SunExposed(Lowerleg)	590	HOXA2	ENSG00000105996.6	7	3.11967e-13	8.42311e-12	27	4.48862e-11	Yes	Yes
Skin-SunExposed(Lowerleg)	590	HOXA3	ENSG00000105997.22	7	7.53923e-06	0.000211099	28	0.000462045	Yes	Yes
Skin-SunExposed(Lowerleg)	590	HOXA4	ENSG00000197576.13	7	0.000159901	0.00431733	27	0.00622231	Yes	Yes
Skin-SunExposed(Lowerleg)	590	HOXA5	ENSG00000106004.4	7	2.23798e-10	6.04255e-09	27	2.46264e-08	Yes	Yes
Skin-SunExposed(Lowerleg)	590	HOXA6	ENSG00000106006.6	7	3.59121e-07	9.69627e-06	27	2.71058e-05	Yes	Yes
Skin-SunExposed(Lowerleg)	590	HOXA7	ENSG00000122592.7	7	0.000578531	0.0156203	27	0.0180352	Yes	No
Skin-SunExposed(Lowerleg)	590	HOXA9	ENSG00000078399.17	7	0.000764478	0.0206409	27	0.0229592	Yes	No
Skin-SunExposed(Lowerleg)	590	HOXA10	ENSG00000253293.4	7	0.000697575	0.0188345	27	0.0212184	Yes	No
Skin-SunExposed(Lowerleg)	590	HOXA11	ENSG00000005073.5	7	0.000156391	0.00422254	27	0.00611435	Yes	Yes
Skin-SunExposed(Lowerleg)	590	RP1-170O19.14	ENSG00000253508.1	7	0.000649609	0.0175394	27	0.0199372	Yes	No
Skin-SunExposed(Lowerleg)	590	HOXA13	ENSG00000106031.7	7	0.000879751	0.0237533	27	0.0259717	Yes	No
Skin-SunExposed(Lowerleg)	590	HIBADH	ENSG00000106049.8	7	1.83559e-07	5.50676e-06	30	1.59251e-05	Yes	Yes
Skin-SunExposed(Lowerleg)	590	TAX1BP1	ENSG00000106052.13	7	0.000484728	0.0140571	29	0.0164909	Yes	No
Skin-SunExposed(Lowerleg)	590	JAZF1	ENSG00000153814.11	7	0.000366445	0.0117262	32	0.0142015	Yes	No
Skin-SunExposed(Lowerleg)	590	CREB5	ENSG00000146592.16	7	1.17451e-05	0.000458058	39	0.000920112	Yes	Yes
Skin-SunExposed(Lowerleg)	590	TRIL	ENSG00000255690.2	7	0.000789108	0.0252514	32	0.027417	Yes	No
Skin-SunExposed(Lowerleg)	590	CPVL	ENSG00000106066.14	7	2.64731e-12	9.00084e-11	34	4.37958e-10	Yes	Yes
Skin-SunExposed(Lowerleg)	590	CHN2	ENSG00000106069.21	7	3.5437e-13	1.27573e-11	36	6.68665e-11	Yes	Yes
Skin-SunExposed(Lowerleg)	590	PRR15	ENSG00000176532.3	7	1.08051e-05	0.000313348	29	0.00065874	Yes	Yes
Skin-SunExposed(Lowerleg)	590	WIPF3	ENSG00000122574.10	7	0.000439624	0.0136283	31	0.0160781	Yes	No
Skin-SunExposed(Lowerleg)	590	SCRN1	ENSG00000136193.16	7	1.22834e-09	3.80787e-08	31	1.42927e-07	Yes	Yes
Skin-SunExposed(Lowerleg)	590	FKBP14	ENSG00000106080.10	7	0.00150802	0.0452405	30	0.046694	Yes	No
Skin-SunExposed(Lowerleg)	590	PLEKHA8	ENSG00000106086.18	7	2.95315e-07	9.15476e-06	31	2.56788e-05	Yes	Yes
Skin-SunExposed(Lowerleg)	590	MTURN	ENSG00000180354.15	7	4.94791e-05	0.00148437	30	0.00255465	Yes	Yes
Skin-SunExposed(Lowerleg)	590	AC007036.6	ENSG00000227017.1	7	0.000145327	0.0043598	30	0.00627217	Yes	Yes
Skin-SunExposed(Lowerleg)	590	ZNRF2	ENSG00000180233.10	7	1.38873e-08	4.30505e-07	31	1.4342e-06	Yes	Yes
Skin-SunExposed(Lowerleg)	590	LINC01176	ENSG00000281404.1	7	5.08521e-41	1.47471e-39	29	3.59644e-38	Yes	Yes
Skin-SunExposed(Lowerleg)	590	NOD1	ENSG00000106100.10	7	0.0001611	0.00483299	30	0.00683473	Yes	Yes
Skin-SunExposed(Lowerleg)	590	GGCT	ENSG00000006625.17	7	6.31264e-22	1.83066e-20	29	1.82495e-19	Yes	Yes
Skin-SunExposed(Lowerleg)	590	RP4-777O23.2	ENSG00000264520.1	7	2.87226e-05	0.000832955	29	0.00155985	Yes	Yes
Skin-SunExposed(Lowerleg)	590	RP4-777O23.1	ENSG00000263683.1	7	2.69158e-08	7.80559e-07	29	2.52278e-06	Yes	Yes
Skin-SunExposed(Lowerleg)	590	GARS	ENSG00000106105.13	7	3.26074e-05	0.000945615	29	0.00174002	Yes	Yes
Skin-SunExposed(Lowerleg)	590	CRHR2	ENSG00000106113.18	7	1.95457e-37	5.66826e-36	29	1.17855e-34	Yes	Yes
Skin-SunExposed(Lowerleg)	590	INMT	ENSG00000241644.2	7	1.38127e-08	4.00569e-07	29	1.34061e-06	Yes	Yes
Skin-SunExposed(Lowerleg)	590	MINDY4	ENSG00000106125.14	7	2.78437e-08	8.35312e-07	30	2.69161e-06	Yes	Yes
Skin-SunExposed(Lowerleg)	590	AQP1	ENSG00000240583.11	7	1.46203e-07	4.09369e-06	28	1.20395e-05	Yes	Yes
Skin-SunExposed(Lowerleg)	590	ADCYAP1R1	ENSG00000078549.14	7	3.61567e-08	1.0847e-06	30	3.44939e-06	Yes	Yes
Skin-SunExposed(Lowerleg)	590	CCDC129	ENSG00000180347.13	7	4.95825e-25	1.73539e-23	35	2.05814e-22	Yes	Yes
Skin-SunExposed(Lowerleg)	590	PDE1C	ENSG00000154678.16	7	8.20203e-05	0.00336283	41	0.00506373	Yes	Yes
Skin-SunExposed(Lowerleg)	590	LSM5	ENSG00000106355.9	7	1.29944e-08	4.28815e-07	33	1.42936e-06	Yes	Yes
Skin-SunExposed(Lowerleg)	590	AVL9	ENSG00000105778.18	7	3.98872e-06	0.000135616	34	0.000309842	Yes	Yes
Skin-SunExposed(Lowerleg)	590	RP11-225B17.2	ENSG00000273014.1	7	1.00526e-06	3.21684e-05	32	8.27544e-05	Yes	Yes
Skin-SunExposed(Lowerleg)	590	LINC00997	ENSG00000281332.1	7	4.58562e-19	1.4674e-17	32	1.22236e-16	Yes	Yes
Skin-SunExposed(Lowerleg)	590	RP11-265E18.1	ENSG00000272905.1	7	5.1436e-06	0.000164595	32	0.000369552	Yes	Yes
Skin-SunExposed(Lowerleg)	590	KBTBD2	ENSG00000170852.10	7	2.63228e-07	8.42328e-06	32	2.37589e-05	Yes	Yes
Skin-SunExposed(Lowerleg)	590	FKBP9	ENSG00000122642.10	7	7.48869e-05	0.00239638	32	0.00382265	Yes	Yes
Skin-SunExposed(Lowerleg)	590	NT5C3A	ENSG00000122643.18	7	0.000167107	0.00518033	31	0.00722078	Yes	Yes
Skin-SunExposed(Lowerleg)	590	RP9	ENSG00000164610.8	7	1.16149e-07	3.48446e-06	30	1.03363e-05	Yes	Yes
Skin-SunExposed(Lowerleg)	590	BBS9	ENSG00000122507.20	7	0.000994761	0.0368062	37	0.0384925	Yes	No
Skin-SunExposed(Lowerleg)	590	RP11-89N17.1	ENSG00000173862.3	7	0.00100045	0.0290132	29	0.0310091	Yes	No
Skin-SunExposed(Lowerleg)	590	RP11-89N17.4	ENSG00000236494.1	7	0.000818812	0.0237455	29	0.0259648	Yes	No
Skin-SunExposed(Lowerleg)	590	BMPER	ENSG00000164619.8	7	8.52535e-14	2.72811e-12	32	1.51411e-11	Yes	Yes
Skin-SunExposed(Lowerleg)	590	DPY19L1	ENSG00000173852.14	7	4.53812e-19	1.36144e-17	30	1.13722e-16	Yes	Yes
Skin-SunExposed(Lowerleg)	590	HERPUD2	ENSG00000122557.9	7	0.0012051	0.037358	31	0.0390113	Yes	No
Skin-SunExposed(Lowerleg)	590	AC018647.3	ENSG00000227544.8	7	0.000278988	0.00836964	30	0.010693	Yes	No
Skin-SunExposed(Lowerleg)	590	SEPT7-AS1	ENSG00000228878.7	7	1.33641e-05	0.000400923	30	0.000817436	Yes	Yes
Skin-SunExposed(Lowerleg)	590	SEPT7	ENSG00000122545.18	7	0.00152996	0.0489588	32	0.0502742	No	No
Skin-SunExposed(Lowerleg)	590	EEPD1	ENSG00000122547.10	7	3.99107e-08	1.27714e-06	32	4.01921e-06	Yes	Yes
Skin-SunExposed(Lowerleg)	590	KIAA0895	ENSG00000164542.12	7	9.4143e-62	2.91843e-60	31	1.51268e-58	Yes	Yes
Skin-SunExposed(Lowerleg)	590	ANLN	ENSG00000011426.10	7	1.74544e-28	5.41086e-27	31	7.5375e-26	Yes	Yes
Skin-SunExposed(Lowerleg)	590	AOAH	ENSG00000136250.11	7	1.20862e-10	3.8676e-09	32	1.61014e-08	Yes	Yes
Skin-SunExposed(Lowerleg)	590	ELMO1	ENSG00000155849.15	7	9.43992e-05	0.00396477	42	0.00580671	Yes	Yes
Skin-SunExposed(Lowerleg)	590	GPR141	ENSG00000187037.8	7	4.53383e-06	0.000163218	36	0.000366821	Yes	Yes
Skin-SunExposed(Lowerleg)	590	NME8	ENSG00000086288.11	7	4.42947e-10	1.50602e-08	34	5.90114e-08	Yes	Yes
Skin-SunExposed(Lowerleg)	590	SFRP4	ENSG00000106483.11	7	0.000151953	0.00531834	35	0.00737812	Yes	Yes
Skin-SunExposed(Lowerleg)	590	EPDR1	ENSG00000086289.11	7	9.99731e-06	0.000329911	33	0.000689656	Yes	Yes
Skin-SunExposed(Lowerleg)	590	STARD3NL	ENSG00000010270.13	7	0.000199967	0.00659889	33	0.00878487	Yes	Yes
Skin-SunExposed(Lowerleg)	590	TRGC2	ENSG00000227191.8	7	1.4151e-19	4.66983e-18	33	4.01125e-17	Yes	Yes
Skin-SunExposed(Lowerleg)	590	TRGC1	ENSG00000211689.7	7	2.45186e-07	8.09114e-06	33	2.28646e-05	Yes	Yes
Skin-SunExposed(Lowerleg)	590	RP11-121A8.1	ENSG00000272908.1	7	0.00198348	0.0654549	33	0.0663706	No	No
Skin-SunExposed(Lowerleg)	590	TRGV4	ENSG00000211698.2	7	1.10344e-36	3.64134e-35	33	7.34444e-34	Yes	Yes
Skin-SunExposed(Lowerleg)	590	AMPH	ENSG00000078053.16	7	2.23923e-77	8.06121e-76	36	6.69669e-74	Yes	Yes
Skin-SunExposed(Lowerleg)	590	VPS41	ENSG00000006715.15	7	8.67498e-13	2.94949e-11	34	1.5014e-10	Yes	Yes
Skin-SunExposed(Lowerleg)	590	POU6F2	ENSG00000106536.19	7	0.000874305	0.0306007	35	0.0325395	Yes	No
Skin-SunExposed(Lowerleg)	590	YAE1D1	ENSG00000241127.7	7	0.00194973	0.0467936	24	0.0481922	Yes	No
Skin-SunExposed(Lowerleg)	590	RALA	ENSG00000006451.7	7	0.00184212	0.044211	24	0.045684	Yes	No
Skin-SunExposed(Lowerleg)	590	LINC00265	ENSG00000188185.11	7	4.59212e-30	1.05619e-28	23	1.60932e-27	Yes	Yes
Skin-SunExposed(Lowerleg)	590	CDK13	ENSG00000065883.14	7	0.000695081	0.017377	25	0.0197847	Yes	No
Skin-SunExposed(Lowerleg)	590	MPLKIP	ENSG00000168303.6	7	3.53138e-05	0.000812217	23	0.00152594	Yes	Yes
Skin-SunExposed(Lowerleg)	590	SUGCT	ENSG00000175600.15	7	6.77418e-05	0.00216774	32	0.00351588	Yes	Yes
Skin-SunExposed(Lowerleg)	590	LINC01449	ENSG00000224017.1	7	0.000119258	0.00298146	25	0.00457311	Yes	Yes
Skin-SunExposed(Lowerleg)	590	INHBA	ENSG00000122641.10	7	0.000621216	0.0180153	29	0.0204054	Yes	No
Skin-SunExposed(Lowerleg)	590	GLI3	ENSG00000106571.12	7	4.25975e-05	0.00140572	33	0.0024386	Yes	Yes
Skin-SunExposed(Lowerleg)	590	RP11-111K18.2	ENSG00000261019.1	7	1.42852e-09	4.14271e-08	29	1.55005e-07	Yes	Yes
Skin-SunExposed(Lowerleg)	590	C7orf25	ENSG00000136197.12	7	0.000116227	0.00337057	29	0.00507455	Yes	Yes
Skin-SunExposed(Lowerleg)	590	PSMA2	ENSG00000106588.10	7	0.000183197	0.0053127	29	0.00737141	Yes	Yes
Skin-SunExposed(Lowerleg)	590	MRPL32	ENSG00000106591.3	7	2.20044e-16	6.38128e-15	29	4.39919e-14	Yes	Yes
Skin-SunExposed(Lowerleg)	590	AC005537.2	ENSG00000232006.8	7	1.47052e-19	4.5586e-18	31	3.91755e-17	Yes	Yes
Skin-SunExposed(Lowerleg)	590	HECW1	ENSG00000002746.14	7	1.6033e-05	0.000545124	34	0.00107515	Yes	Yes
Skin-SunExposed(Lowerleg)	590	STK17A	ENSG00000164543.5	7	1.14675e-16	2.98154e-15	26	2.10082e-14	Yes	Yes
Skin-SunExposed(Lowerleg)	590	COA1	ENSG00000106603.18	7	2.93139e-24	7.91476e-23	27	9.10197e-22	Yes	Yes
Skin-SunExposed(Lowerleg)	590	BLVRA	ENSG00000106605.10	7	8.16086e-12	2.12182e-10	26	9.90565e-10	Yes	Yes
Skin-SunExposed(Lowerleg)	590	MRPS24	ENSG00000062582.13	7	0.00233833	0.0584582	25	0.0594948	No	No
Skin-SunExposed(Lowerleg)	590	URGCP	ENSG00000106608.16	7	8.07292e-06	0.000209896	26	0.000459911	Yes	Yes
Skin-SunExposed(Lowerleg)	590	UBE2D4	ENSG00000078967.12	7	6.26121e-08	1.5653e-06	25	4.87212e-06	Yes	Yes
Skin-SunExposed(Lowerleg)	590	SPDYE1	ENSG00000136206.3	7	0.00405787	0.101447	25	0.101945	No	No
Skin-SunExposed(Lowerleg)	590	AC004951.6	ENSG00000228434.1	7	3.36602e-11	8.41505e-10	25	3.72584e-09	Yes	Yes
Skin-SunExposed(Lowerleg)	590	LINC00957	ENSG00000235314.1	7	5.83921e-24	1.4598e-22	25	1.6506e-21	Yes	Yes
Skin-SunExposed(Lowerleg)	590	DBNL	ENSG00000136279.20	7	2.04365e-19	5.10913e-18	25	4.38032e-17	Yes	Yes
Skin-SunExposed(Lowerleg)	590	POLM	ENSG00000122678.16	7	2.58611e-26	6.46528e-25	25	8.16825e-24	Yes	Yes
Skin-SunExposed(Lowerleg)	590	AEBP1	ENSG00000106624.10	7	8.28072e-11	2.07018e-09	25	8.8431e-09	Yes	Yes
Skin-SunExposed(Lowerleg)	590	POLD2	ENSG00000106628.10	7	1.77467e-16	4.43668e-15	25	3.08904e-14	Yes	Yes
Skin-SunExposed(Lowerleg)	590	MYL7	ENSG00000106631.8	7	0.000954453	0.0238613	25	0.0260773	Yes	No
Skin-SunExposed(Lowerleg)	590	GCK	ENSG00000106633.15	7	1.89553e-14	5.11794e-13	27	3.03095e-12	Yes	Yes
Skin-SunExposed(Lowerleg)	590	YKT6	ENSG00000106636.7	7	0.000676358	0.0175853	26	0.0199781	Yes	No
Skin-SunExposed(Lowerleg)	590	CAMK2B	ENSG00000058404.19	7	1.48098e-09	4.14674e-08	28	1.55102e-07	Yes	Yes
Skin-SunExposed(Lowerleg)	590	NUDCD3	ENSG00000015676.17	7	3.11725e-26	8.7283e-25	28	1.09513e-23	Yes	Yes
Skin-SunExposed(Lowerleg)	590	NPC1L1	ENSG00000015520.14	7	0.000712739	0.0192439	27	0.0215968	Yes	No
Skin-SunExposed(Lowerleg)	590	DDX56	ENSG00000136271.10	7	0.00117832	0.0318147	27	0.0336946	Yes	No
Skin-SunExposed(Lowerleg)	590	TMED4	ENSG00000158604.14	7	9.01442e-05	0.00243389	27	0.00386386	Yes	Yes
Skin-SunExposed(Lowerleg)	590	OGDH	ENSG00000105953.14	7	2.36584e-08	6.62436e-07	28	2.15903e-06	Yes	Yes
Skin-SunExposed(Lowerleg)	590	ZMIZ2	ENSG00000122515.14	7	6.17266e-10	1.66662e-08	27	6.50242e-08	Yes	Yes
Skin-SunExposed(Lowerleg)	590	PPIA	ENSG00000196262.13	7	5.43005e-10	1.46611e-08	27	5.75097e-08	Yes	Yes
Skin-SunExposed(Lowerleg)	590	H2AFV	ENSG00000105968.18	7	0.000841466	0.0227196	27	0.0249645	Yes	No
Skin-SunExposed(Lowerleg)	590	PURB	ENSG00000146676.8	7	0.000716037	0.019333	27	0.0216874	Yes	No
Skin-SunExposed(Lowerleg)	590	MYO1G	ENSG00000136286.14	7	0.00133673	0.0360917	27	0.037793	Yes	No
Skin-SunExposed(Lowerleg)	590	SNHG15	ENSG00000232956.8	7	1.89937e-07	5.12831e-06	27	1.4904e-05	Yes	Yes
Skin-SunExposed(Lowerleg)	590	CCM2	ENSG00000136280.15	7	0.000579928	0.016238	28	0.0186524	Yes	No
Skin-SunExposed(Lowerleg)	590	NACAD	ENSG00000136274.8	7	1.38191e-09	3.86934e-08	28	1.45174e-07	Yes	Yes
Skin-SunExposed(Lowerleg)	590	TBRG4	ENSG00000136270.13	7	3.76858e-10	1.0552e-08	28	4.19155e-08	Yes	Yes
Skin-SunExposed(Lowerleg)	590	RAMP3	ENSG00000122679.8	7	0.000250504	0.00726463	29	0.00951241	Yes	Yes
Skin-SunExposed(Lowerleg)	590	ADCY1	ENSG00000164742.14	7	2.88753e-05	0.000952884	33	0.0017518	Yes	Yes
Skin-SunExposed(Lowerleg)	590	IGFBP3	ENSG00000146674.14	7	6.09216e-05	0.00201041	33	0.00329598	Yes	Yes
Skin-SunExposed(Lowerleg)	590	AC011294.3	ENSG00000233539.5	7	6.78765e-05	0.00237568	35	0.00379429	Yes	Yes
Skin-SunExposed(Lowerleg)	590	TNS3	ENSG00000136205.16	7	3.59168e-06	0.000140076	39	0.000318709	Yes	Yes
Skin-SunExposed(Lowerleg)	590	LINC01447	ENSG00000236078.1	7	0.000343896	0.0116925	34	0.0141689	Yes	No
Skin-SunExposed(Lowerleg)	590	HUS1	ENSG00000136273.11	7	2.26699e-21	8.61456e-20	38	8.17511e-19	Yes	Yes
Skin-SunExposed(Lowerleg)	590	PKD1L1	ENSG00000158683.7	7	3.01009e-05	0.00108363	36	0.0019562	Yes	Yes
Skin-SunExposed(Lowerleg)	590	C7orf57	ENSG00000164746.13	7	0.000785101	0.0266934	34	0.0287971	Yes	No
Skin-SunExposed(Lowerleg)	590	UPP1	ENSG00000183696.13	7	3.48536e-05	0.00118502	34	0.00211095	Yes	Yes
Skin-SunExposed(Lowerleg)	590	ABCA13	ENSG00000179869.14	7	3.44556e-07	1.48159e-05	43	4.02488e-05	Yes	Yes
Skin-SunExposed(Lowerleg)	590	VWC2	ENSG00000188730.4	7	1.39547e-13	4.88413e-12	35	2.64771e-11	Yes	Yes
Skin-SunExposed(Lowerleg)	590	IKZF1	ENSG00000185811.16	7	5.57291e-05	0.00178333	32	0.00298686	Yes	Yes
Skin-SunExposed(Lowerleg)	590	FIGNL1	ENSG00000132436.11	7	2.909e-94	8.72701e-93	30	1.34551e-90	Yes	Yes
Skin-SunExposed(Lowerleg)	590	DDC	ENSG00000132437.17	7	0.000223445	0.00715026	32	0.00938629	Yes	Yes
Skin-SunExposed(Lowerleg)	590	GRB10	ENSG00000106070.17	7	0.000196103	0.00666751	34	0.00886122	Yes	Yes
Skin-SunExposed(Lowerleg)	590	COBL	ENSG00000106078.17	7	0.000885087	0.0336333	38	0.0354083	Yes	No
Skin-SunExposed(Lowerleg)	590	SEC61G	ENSG00000132432.13	7	3.1528e-12	1.22959e-10	39	5.90549e-10	Yes	Yes
Skin-SunExposed(Lowerleg)	590	EGFR	ENSG00000146648.17	7	9.12181e-07	3.73994e-05	41	9.51487e-05	Yes	Yes
Skin-SunExposed(Lowerleg)	590	LANCL2	ENSG00000132434.9	7	1.83275e-05	0.000659788	36	0.00127143	Yes	Yes
Skin-SunExposed(Lowerleg)	590	VOPP1	ENSG00000154978.12	7	1.46514e-07	5.42103e-06	37	1.56921e-05	Yes	Yes
Skin-SunExposed(Lowerleg)	590	ZNF713	ENSG00000178665.14	7	1.74603e-12	6.11109e-11	35	3.01707e-10	Yes	Yes
Skin-SunExposed(Lowerleg)	590	GBAS	ENSG00000146729.9	7	1.21732e-09	4.1389e-08	34	1.54905e-07	Yes	Yes
Skin-SunExposed(Lowerleg)	590	MRPS17	ENSG00000239789.5	7	0.000669136	0.0227506	34	0.0249941	Yes	No
Skin-SunExposed(Lowerleg)	590	PSPH	ENSG00000146733.13	7	2.41887e-44	8.22414e-43	34	2.25334e-41	Yes	Yes
Skin-SunExposed(Lowerleg)	590	CCT6A	ENSG00000146731.10	7	7.71802e-05	0.00254695	33	0.0040167	Yes	Yes
Skin-SunExposed(Lowerleg)	590	SUMF2	ENSG00000129103.17	7	7.26188e-26	2.39642e-24	33	2.97192e-23	Yes	Yes
Skin-SunExposed(Lowerleg)	590	PHKG1	ENSG00000164776.9	7	0.000450931	0.0148807	33	0.0173098	Yes	No
Skin-SunExposed(Lowerleg)	590	CHCHD2	ENSG00000106153.12	7	5.80467e-33	1.91554e-31	33	3.3064e-30	Yes	Yes
Skin-SunExposed(Lowerleg)	590	NUPR2	ENSG00000185290.3	7	5.10303e-72	1.684e-70	33	1.12224e-68	Yes	Yes
Skin-SunExposed(Lowerleg)	590	RP11-340I6.8	ENSG00000226581.1	7	0.00248456	0.0745369	30	0.0753278	No	No
Skin-SunExposed(Lowerleg)	590	ZNF727	ENSG00000214652.5	7	7.17004e-05	0.00222271	31	0.00359032	Yes	Yes
Skin-SunExposed(Lowerleg)	590	ZNF736	ENSG00000234444.9	7	1.73536e-16	5.20609e-15	30	3.59994e-14	Yes	Yes
Skin-SunExposed(Lowerleg)	590	ZNF680	ENSG00000173041.11	7	5.06422e-09	1.62055e-07	32	5.67301e-07	Yes	Yes
Skin-SunExposed(Lowerleg)	590	ZNF107	ENSG00000196247.11	7	7.43527e-52	2.37929e-50	32	8.72709e-49	Yes	Yes
Skin-SunExposed(Lowerleg)	590	ZNF138	ENSG00000197008.9	7	6.91321e-12	2.1431e-10	31	9.99983e-10	Yes	Yes
Skin-SunExposed(Lowerleg)	590	ZNF273	ENSG00000198039.11	7	1.00238e-14	3.10737e-13	31	1.87256e-12	Yes	Yes
Skin-SunExposed(Lowerleg)	590	ZNF117	ENSG00000152926.14	7	1.85789e-19	5.57366e-18	30	4.7584e-17	Yes	Yes
Skin-SunExposed(Lowerleg)	590	ERV3-1	ENSG00000213462.4	7	3.2518e-78	9.7554e-77	30	8.45143e-75	Yes	Yes
Skin-SunExposed(Lowerleg)	590	ZNF92	ENSG00000146757.13	7	0.000124779	0.00324425	26	0.00490833	Yes	Yes
Skin-SunExposed(Lowerleg)	590	RP11-479O9.4	ENSG00000272693.3	7	7.98511e-13	2.07613e-11	26	1.07213e-10	Yes	Yes
Skin-SunExposed(Lowerleg)	590	VKORC1L1	ENSG00000196715.5	7	7.11361e-06	0.00017784	25	0.000396016	Yes	Yes
Skin-SunExposed(Lowerleg)	590	GUSB	ENSG00000169919.16	7	8.55928e-17	2.05423e-15	24	1.46963e-14	Yes	Yes
Skin-SunExposed(Lowerleg)	590	ASL	ENSG00000126522.16	7	1.72462e-10	3.96662e-09	23	1.64835e-08	Yes	Yes
Skin-SunExposed(Lowerleg)	590	CRCP	ENSG00000241258.6	7	3.58822e-10	8.61173e-09	24	3.45704e-08	Yes	Yes
Skin-SunExposed(Lowerleg)	590	TPST1	ENSG00000169902.13	7	0.00359872	0.11156	31	0.111948	No	No
Skin-SunExposed(Lowerleg)	590	GS1-124K5.4	ENSG00000237310.1	7	1.1879e-47	3.32612e-46	28	1.04981e-44	Yes	Yes
Skin-SunExposed(Lowerleg)	590	KCTD7	ENSG00000243335.9	7	9.64898e-08	2.89469e-06	30	8.68886e-06	Yes	Yes
Skin-SunExposed(Lowerleg)	590	RABGEF1	ENSG00000154710.16	7	6.04775e-08	1.99576e-06	33	6.12084e-06	Yes	Yes
Skin-SunExposed(Lowerleg)	590	RP11-458F8.4	ENSG00000273142.1	7	5.33135e-48	1.75934e-46	33	5.66509e-45	Yes	Yes
Skin-SunExposed(Lowerleg)	590	TMEM248	ENSG00000106609.16	7	1.37147e-05	0.000466301	34	0.000935121	Yes	Yes
Skin-SunExposed(Lowerleg)	590	SBDS	ENSG00000126524.9	7	4.07585e-05	0.00138579	34	0.00240845	Yes	Yes
Skin-SunExposed(Lowerleg)	590	TYW1	ENSG00000198874.12	7	9.61523e-43	3.74994e-41	39	9.69072e-40	Yes	Yes
Skin-SunExposed(Lowerleg)	590	RP11-166O4.6	ENSG00000273448.1	7	2.01381e-46	7.65249e-45	38	2.26745e-43	Yes	Yes
Skin-SunExposed(Lowerleg)	590	LINC01372	ENSG00000235475.1	7	2.41424e-15	9.17413e-14	38	5.78326e-13	Yes	Yes
Skin-SunExposed(Lowerleg)	590	AUTS2	ENSG00000158321.15	7	1.98327e-20	9.12306e-19	46	8.17615e-18	Yes	Yes
Skin-SunExposed(Lowerleg)	590	WBSCR17	ENSG00000185274.11	7	3.85752e-05	0.00142728	37	0.00247065	Yes	Yes
Skin-SunExposed(Lowerleg)	590	CALN1	ENSG00000183166.10	7	2.16695e-09	7.36763e-08	34	2.67383e-07	Yes	Yes
Skin-SunExposed(Lowerleg)	590	TYW1B	ENSG00000277149.4	7	1.71385e-76	3.94186e-75	23	3.13162e-73	Yes	Yes
Skin-SunExposed(Lowerleg)	590	POM121	ENSG00000196313.11	7	3.67421e-50	7.34842e-49	20	2.56111e-47	Yes	Yes
Skin-SunExposed(Lowerleg)	590	TRIM74	ENSG00000155428.12	7	0.000362759	0.00652967	18	0.00870926	Yes	Yes
Skin-SunExposed(Lowerleg)	590	NSUN5	ENSG00000130305.16	7	0.000793452	0.0134887	17	0.0159485	Yes	No
Skin-SunExposed(Lowerleg)	590	TRIM50	ENSG00000146755.10	7	9.1972e-06	0.000156352	17	0.000352524	Yes	Yes
Skin-SunExposed(Lowerleg)	590	FZD9	ENSG00000188763.4	7	0.00092715	0.0157616	17	0.0181775	Yes	No
Skin-SunExposed(Lowerleg)	590	BAZ1B	ENSG00000009954.10	7	0.000106284	0.00191312	18	0.00316326	Yes	Yes
Skin-SunExposed(Lowerleg)	590	BCL7B	ENSG00000106635.7	7	0.000175617	0.00298549	17	0.00457892	Yes	Yes
Skin-SunExposed(Lowerleg)	590	TBL2	ENSG00000106638.15	7	7.21318e-16	1.22624e-14	17	8.28099e-14	Yes	Yes
Skin-SunExposed(Lowerleg)	590	MLXIPL	ENSG00000009950.15	7	9.11487e-61	1.54953e-59	17	7.80902e-58	Yes	Yes
Skin-SunExposed(Lowerleg)	590	VPS37D	ENSG00000176428.5	7	0.000483083	0.00821241	17	0.0105366	Yes	No
Skin-SunExposed(Lowerleg)	590	DNAJC30	ENSG00000176410.7	7	7.77084e-07	1.32104e-05	17	3.6141e-05	Yes	Yes
Skin-SunExposed(Lowerleg)	590	WBSCR22	ENSG00000071462.11	7	1.88339e-08	3.20176e-07	17	1.08351e-06	Yes	Yes
Skin-SunExposed(Lowerleg)	590	STX1A	ENSG00000106089.11	7	6.0906e-05	0.0010354	17	0.00188371	Yes	Yes
Skin-SunExposed(Lowerleg)	590	ABHD11	ENSG00000106077.18	7	2.8971e-52	4.92508e-51	17	1.8361e-49	Yes	Yes
Skin-SunExposed(Lowerleg)	590	CLDN3	ENSG00000165215.6	7	9.02009e-31	1.44321e-29	16	2.29113e-28	Yes	Yes
Skin-SunExposed(Lowerleg)	590	CLDN4	ENSG00000189143.9	7	3.20928e-05	0.000513484	16	0.00101985	Yes	Yes
Skin-SunExposed(Lowerleg)	590	WBSCR27	ENSG00000165171.10	7	2.33375e-119	3.734e-118	16	1.06145e-115	Yes	Yes
Skin-SunExposed(Lowerleg)	590	RP11-731K22.1	ENSG00000261467.2	7	3.96641e-36	6.34626e-35	16	1.27016e-33	Yes	Yes
Skin-SunExposed(Lowerleg)	590	ELN	ENSG00000049540.16	7	0.000653781	0.0111143	17	0.0135588	Yes	No
Skin-SunExposed(Lowerleg)	590	LIMK1	ENSG00000106683.14	7	0.000199075	0.00338427	17	0.00509222	Yes	Yes
Skin-SunExposed(Lowerleg)	590	EIF4H	ENSG00000106682.14	7	0.000703477	0.0119591	17	0.014438	Yes	No
Skin-SunExposed(Lowerleg)	590	LAT2	ENSG00000086730.16	7	0.00382263	0.0649847	17	0.0659085	No	No
Skin-SunExposed(Lowerleg)	590	RFC2	ENSG00000049541.10	7	6.81295e-06	0.00011582	17	0.000268491	Yes	Yes
Skin-SunExposed(Lowerleg)	590	CLIP2	ENSG00000106665.15	7	0.00025275	0.00429674	17	0.0061991	Yes	Yes
Skin-SunExposed(Lowerleg)	590	GTF2IRD1	ENSG00000006704.10	7	0.000906714	0.0163209	18	0.0187335	Yes	No
Skin-SunExposed(Lowerleg)	590	GTF2I	ENSG00000263001.5	7	2.78147e-38	5.00665e-37	18	1.08178e-35	Yes	Yes
Skin-SunExposed(Lowerleg)	590	NCF1	ENSG00000158517.13	7	2.63008e-06	4.73414e-05	18	0.000118601	Yes	Yes
Skin-SunExposed(Lowerleg)	590	GTF2IRD2	ENSG00000196275.13	7	4.7924e-77	9.10556e-76	19	7.52988e-74	Yes	Yes
Skin-SunExposed(Lowerleg)	590	GATSL2	ENSG00000274070.1	7	1.46745e-10	2.78815e-09	19	1.17828e-08	Yes	Yes
Skin-SunExposed(Lowerleg)	590	RCC1L	ENSG00000274523.4	7	9.49841e-18	1.8047e-16	19	1.40192e-15	Yes	Yes
Skin-SunExposed(Lowerleg)	590	GTF2IRD2B	ENSG00000174428.16	7	8.13608e-05	0.00154585	19	0.00265068	Yes	Yes
Skin-SunExposed(Lowerleg)	590	TRIM73	ENSG00000178809.11	7	4.27561e-17	8.12366e-16	19	5.98355e-15	Yes	Yes
Skin-SunExposed(Lowerleg)	590	POM121C	ENSG00000272391.5	7	7.6939e-28	1.53878e-26	20	2.09858e-25	Yes	Yes
Skin-SunExposed(Lowerleg)	590	SPDYE5	ENSG00000170092.14	7	1.89439e-30	3.59935e-29	19	5.58252e-28	Yes	Yes
Skin-SunExposed(Lowerleg)	590	HIP1	ENSG00000127946.16	7	3.46147e-35	7.61523e-34	22	1.47074e-32	Yes	Yes
Skin-SunExposed(Lowerleg)	590	CCL26	ENSG00000006606.8	7	5.83865e-08	1.22612e-06	21	3.86867e-06	Yes	Yes
Skin-SunExposed(Lowerleg)	590	CCL24	ENSG00000106178.6	7	7.42298e-18	1.55883e-16	21	1.21768e-15	Yes	Yes
Skin-SunExposed(Lowerleg)	590	RHBDD2	ENSG00000005486.16	7	9.11607e-19	2.00554e-17	22	1.65773e-16	Yes	Yes
Skin-SunExposed(Lowerleg)	590	POR	ENSG00000127948.15	7	3.09596e-07	7.12071e-06	23	2.02988e-05	Yes	Yes
Skin-SunExposed(Lowerleg)	590	TMEM120A	ENSG00000189077.10	7	8.27687e-05	0.00190368	23	0.00314995	Yes	Yes
Skin-SunExposed(Lowerleg)	590	STYXL1	ENSG00000127952.16	7	3.43597e-28	7.90273e-27	23	1.09584e-25	Yes	Yes
Skin-SunExposed(Lowerleg)	590	MDH2	ENSG00000146701.11	7	0.00540612	0.124341	23	0.124629	No	No
Skin-SunExposed(Lowerleg)	590	SRRM3	ENSG00000177679.15	7	0.000360433	0.00901081	25	0.0113764	Yes	No
Skin-SunExposed(Lowerleg)	590	HSPB1	ENSG00000106211.8	7	0.00211677	0.0550359	26	0.0561596	No	No
Skin-SunExposed(Lowerleg)	590	YWHAG	ENSG00000170027.6	7	0.000492124	0.0132874	27	0.0157494	Yes	No
Skin-SunExposed(Lowerleg)	590	SSC4D	ENSG00000146700.8	7	2.45734e-05	0.000663481	27	0.00127773	Yes	Yes
Skin-SunExposed(Lowerleg)	590	ZP3	ENSG00000188372.14	7	7.33196e-60	2.05295e-58	28	1.00672e-56	Yes	Yes
Skin-SunExposed(Lowerleg)	590	DTX2	ENSG00000091073.19	7	0.00020215	0.0056602	28	0.00776124	Yes	Yes
Skin-SunExposed(Lowerleg)	590	UPK3B	ENSG00000243566.6	7	1.35482e-22	3.79349e-21	28	3.94869e-20	Yes	Yes
Skin-SunExposed(Lowerleg)	590	SPDYE16	ENSG00000185040.13	7	1.1289e-16	3.16091e-15	28	2.22339e-14	Yes	Yes
Skin-SunExposed(Lowerleg)	590	POMZP3	ENSG00000146707.14	7	2.85737e-56	8.00063e-55	28	3.4168e-53	Yes	Yes
Skin-SunExposed(Lowerleg)	590	CCDC146	ENSG00000135205.14	7	2.20195e-07	6.82605e-06	31	1.94955e-05	Yes	Yes
Skin-SunExposed(Lowerleg)	590	FGL2	ENSG00000127951.6	7	2.46645e-09	7.15271e-08	29	2.60155e-07	Yes	Yes
Skin-SunExposed(Lowerleg)	590	GSAP	ENSG00000186088.15	7	5.31394e-11	1.64732e-09	31	7.11532e-09	Yes	Yes
Skin-SunExposed(Lowerleg)	590	RP5-899E9.1	ENSG00000273341.1	7	7.33246e-05	0.00212641	29	0.00345731	Yes	Yes
Skin-SunExposed(Lowerleg)	590	PTPN12	ENSG00000127947.15	7	7.19189e-27	2.37332e-25	33	3.06009e-24	Yes	Yes
Skin-SunExposed(Lowerleg)	590	APTR	ENSG00000214293.8	7	5.68886e-43	1.82044e-41	32	4.78601e-40	Yes	Yes
Skin-SunExposed(Lowerleg)	590	RSBN1L	ENSG00000187257.15	7	0.000211838	0.0072025	34	0.00944261	Yes	Yes
Skin-SunExposed(Lowerleg)	590	TMEM60	ENSG00000135211.5	7	5.64947e-18	1.80783e-16	32	1.40375e-15	Yes	Yes
Skin-SunExposed(Lowerleg)	590	PHTF2	ENSG00000006576.16	7	0.000461173	0.0161411	35	0.0185493	Yes	No
Skin-SunExposed(Lowerleg)	590	MAGI2	ENSG00000187391.19	7	0.00101789	0.0539481	53	0.0551114	No	No
Skin-SunExposed(Lowerleg)	590	GNAI1	ENSG00000127955.15	7	0.000201632	0.00604896	30	0.00819181	Yes	Yes
Skin-SunExposed(Lowerleg)	590	CD36	ENSG00000135218.17	7	3.05602e-05	0.00100849	33	0.00184088	Yes	Yes
Skin-SunExposed(Lowerleg)	590	SEMA3C	ENSG00000075223.13	7	0.000376904	0.0113071	30	0.0137585	Yes	No
Skin-SunExposed(Lowerleg)	590	HGF	ENSG00000019991.15	7	2.3216e-05	0.000696481	30	0.00133268	Yes	Yes
Skin-SunExposed(Lowerleg)	590	CACNA2D1	ENSG00000153956.15	7	1.23045e-12	4.67571e-11	38	2.33889e-10	Yes	Yes
Skin-SunExposed(Lowerleg)	590	PCLO	ENSG00000186472.19	7	0.00015462	0.00572094	37	0.00782388	Yes	Yes
Skin-SunExposed(Lowerleg)	590	SEMA3E	ENSG00000170381.12	7	5.59122e-05	0.00201284	36	0.00329936	Yes	Yes
Skin-SunExposed(Lowerleg)	590	SEMA3A	ENSG00000075213.10	7	0.000202863	0.00770878	38	0.00998121	Yes	Yes
Skin-SunExposed(Lowerleg)	590	SEMA3D	ENSG00000153993.13	7	0.00122058	0.0390587	32	0.0406751	Yes	No
Skin-SunExposed(Lowerleg)	590	GRM3	ENSG00000198822.10	7	0.00067504	0.0195761	29	0.0219195	Yes	No
Skin-SunExposed(Lowerleg)	590	KIAA1324L	ENSG00000164659.14	7	0.00106997	0.0288893	27	0.030893	Yes	No
Skin-SunExposed(Lowerleg)	590	DMTF1	ENSG00000135164.18	7	1.305e-15	3.132e-14	24	2.05557e-13	Yes	Yes
Skin-SunExposed(Lowerleg)	590	TMEM243	ENSG00000135185.11	7	5.40396e-05	0.00124291	23	0.00219771	Yes	Yes
Skin-SunExposed(Lowerleg)	590	TP53TG1	ENSG00000182165.17	7	5.83639e-29	1.34237e-27	23	1.93057e-26	Yes	Yes
Skin-SunExposed(Lowerleg)	590	CROT	ENSG00000005469.11	7	8.52211e-45	1.96008e-43	23	5.5201e-42	Yes	Yes
Skin-SunExposed(Lowerleg)	590	ABCB4	ENSG00000005471.15	7	7.73722e-05	0.00177956	23	0.00298145	Yes	Yes
Skin-SunExposed(Lowerleg)	590	ABCB1	ENSG00000085563.14	7	0.000644613	0.0161153	25	0.0185279	Yes	No
Skin-SunExposed(Lowerleg)	590	RUNDC3B	ENSG00000105784.15	7	6.82972e-14	1.70743e-12	25	9.64698e-12	Yes	Yes
Skin-SunExposed(Lowerleg)	590	SLC25A40	ENSG00000075303.12	7	0.000918787	0.0211321	23	0.0234453	Yes	No
Skin-SunExposed(Lowerleg)	590	DBF4	ENSG00000006634.7	7	0.000670887	0.0154304	23	0.0178442	Yes	No
Skin-SunExposed(Lowerleg)	590	ADAM22	ENSG00000008277.14	7	2.19656e-14	5.93071e-13	27	3.49182e-12	Yes	Yes
Skin-SunExposed(Lowerleg)	590	SRI	ENSG00000075142.13	7	7.8448e-08	1.88275e-06	24	5.7987e-06	Yes	Yes
Skin-SunExposed(Lowerleg)	590	STEAP4	ENSG00000127954.12	7	3.29505e-27	8.23762e-26	25	1.08442e-24	Yes	Yes
Skin-SunExposed(Lowerleg)	590	STEAP1	ENSG00000164647.8	7	3.35029e-06	0.000103859	31	0.000242867	Yes	Yes
Skin-SunExposed(Lowerleg)	590	STEAP2	ENSG00000157214.13	7	1.19216e-37	3.8149e-36	32	7.97753e-35	Yes	Yes
Skin-SunExposed(Lowerleg)	590	CFAP69	ENSG00000105792.19	7	0.0042746	0.132512	31	0.132753	No	No
Skin-SunExposed(Lowerleg)	590	AC002064.5	ENSG00000225498.1	7	2.92999e-18	8.78998e-17	30	6.95288e-16	Yes	Yes
Skin-SunExposed(Lowerleg)	590	CTB-16J4.1	ENSG00000283267.1	7	3.71308e-13	1.11392e-11	30	5.87069e-11	Yes	Yes
Skin-SunExposed(Lowerleg)	590	GTPBP10	ENSG00000105793.15	7	1.86816e-14	5.79129e-13	31	3.41084e-12	Yes	Yes
Skin-SunExposed(Lowerleg)	590	CLDN12	ENSG00000157224.15	7	0.000347128	0.010761	31	0.0131914	Yes	No
Skin-SunExposed(Lowerleg)	590	CDK14	ENSG00000058091.16	7	8.21015e-05	0.00287355	35	0.00443141	Yes	Yes
Skin-SunExposed(Lowerleg)	590	FZD1	ENSG00000157240.3	7	0.0019075	0.04578	24	0.0472018	Yes	No
Skin-SunExposed(Lowerleg)	590	RP11-115N4.1	ENSG00000243144.6	7	1.53005e-05	0.000382512	25	0.00078403	Yes	Yes
Skin-SunExposed(Lowerleg)	590	MTERF1	ENSG00000127989.13	7	3.40417e-05	0.000748916	22	0.00142179	Yes	Yes
Skin-SunExposed(Lowerleg)	590	AKAP9	ENSG00000127914.16	7	0.00101696	0.0223732	22	0.0246374	Yes	No
Skin-SunExposed(Lowerleg)	590	CYP51A1	ENSG00000001630.15	7	0.00174871	0.0349743	20	0.0367096	Yes	No
Skin-SunExposed(Lowerleg)	590	LRRD1	ENSG00000240720.7	7	0.000721236	0.0144247	20	0.0168515	Yes	No
Skin-SunExposed(Lowerleg)	590	KRIT1	ENSG00000001631.15	7	2.55043e-05	0.000510086	20	0.00101376	Yes	Yes
Skin-SunExposed(Lowerleg)	590	ANKIB1	ENSG00000001629.9	7	0.000673731	0.0141484	21	0.0165798	Yes	No
Skin-SunExposed(Lowerleg)	590	GATAD1	ENSG00000157259.6	7	1.98441e-22	3.77039e-21	19	3.92867e-20	Yes	Yes
Skin-SunExposed(Lowerleg)	590	ERVW-1	ENSG00000242950.6	7	0.000275104	0.00522697	19	0.00727521	Yes	Yes
Skin-SunExposed(Lowerleg)	590	PEX1	ENSG00000127980.15	7	1.25141e-64	2.50283e-63	20	1.37982e-61	Yes	Yes
Skin-SunExposed(Lowerleg)	590	RBM48	ENSG00000127993.15	7	6.73969e-05	0.00128054	19	0.00225417	Yes	Yes
Skin-SunExposed(Lowerleg)	590	FAM133B	ENSG00000234545.7	7	0.000372195	0.00744389	20	0.00969342	Yes	Yes
Skin-SunExposed(Lowerleg)	590	CDK6	ENSG00000105810.9	7	0.000251887	0.00554152	22	0.00762377	Yes	Yes
Skin-SunExposed(Lowerleg)	590	SAMD9	ENSG00000205413.7	7	0.000649367	0.0136367	21	0.0160859	Yes	No
Skin-SunExposed(Lowerleg)	590	SAMD9L	ENSG00000177409.11	7	5.77171e-29	1.21206e-27	21	1.74592e-26	Yes	Yes
Skin-SunExposed(Lowerleg)	590	HEPACAM2	ENSG00000188175.9	7	0.000486522	0.010217	21	0.0126404	Yes	No
Skin-SunExposed(Lowerleg)	590	VPS50	ENSG00000004766.15	7	3.05107e-06	6.71236e-05	22	0.000163522	Yes	Yes
Skin-SunExposed(Lowerleg)	590	TFPI2	ENSG00000105825.11	7	3.8589e-05	0.000887546	23	0.00164901	Yes	Yes
Skin-SunExposed(Lowerleg)	590	GNG11	ENSG00000127920.5	7	0.00262444	0.0603621	23	0.0613604	No	No
Skin-SunExposed(Lowerleg)	590	BET1	ENSG00000105829.11	7	0.000400604	0.0092139	23	0.0115902	Yes	No
Skin-SunExposed(Lowerleg)	590	COL1A2	ENSG00000164692.17	7	0.00189164	0.041616	22	0.0431678	Yes	No
Skin-SunExposed(Lowerleg)	590	CASD1	ENSG00000127995.16	7	6.41737e-07	1.41182e-05	22	3.84395e-05	Yes	Yes
Skin-SunExposed(Lowerleg)	590	SGCE	ENSG00000127990.15	7	0.000536202	0.0123326	23	0.0148205	Yes	No
Skin-SunExposed(Lowerleg)	590	PEG10	ENSG00000242265.5	7	2.73769e-06	6.29669e-05	23	0.000154097	Yes	Yes
Skin-SunExposed(Lowerleg)	590	PPP1R9A	ENSG00000158528.11	7	1.35479e-05	0.000352245	26	0.000730061	Yes	Yes
Skin-SunExposed(Lowerleg)	590	PON1	ENSG00000005421.8	7	2.69891e-05	0.00062075	23	0.00120475	Yes	Yes
Skin-SunExposed(Lowerleg)	590	PON3	ENSG00000105852.10	7	3.07394e-09	7.07007e-08	23	2.57296e-07	Yes	Yes
Skin-SunExposed(Lowerleg)	590	PON2	ENSG00000105854.12	7	1.33266e-07	2.93186e-06	22	8.79461e-06	Yes	Yes
Skin-SunExposed(Lowerleg)	590	AC004012.1	ENSG00000233942.1	7	1.82605e-18	4.01731e-17	22	3.24975e-16	Yes	Yes
Skin-SunExposed(Lowerleg)	590	ASB4	ENSG00000005981.12	7	1.47309e-40	3.38811e-39	23	8.09984e-38	Yes	Yes
Skin-SunExposed(Lowerleg)	590	PDK4	ENSG00000004799.7	7	7.65834e-05	0.00176142	23	0.00295541	Yes	Yes
Skin-SunExposed(Lowerleg)	590	DYNC1I1	ENSG00000158560.14	7	0.000394701	0.0110516	28	0.0134914	Yes	No
Skin-SunExposed(Lowerleg)	590	SLC25A13	ENSG00000004864.13	7	0.000159899	0.00447716	28	0.00641454	Yes	Yes
Skin-SunExposed(Lowerleg)	590	SEM1	ENSG00000127922.9	7	0.000140261	0.00420784	30	0.006095	Yes	Yes
Skin-SunExposed(Lowerleg)	590	DLX6	ENSG00000006377.10	7	1.03328e-07	2.89319e-06	28	8.68577e-06	Yes	Yes
Skin-SunExposed(Lowerleg)	590	DLX5	ENSG00000105880.4	7	4.09197e-05	0.00114575	28	0.00205265	Yes	Yes
Skin-SunExposed(Lowerleg)	590	SDHAF3	ENSG00000196636.7	7	5.78064e-07	1.67639e-05	29	4.50894e-05	Yes	Yes
Skin-SunExposed(Lowerleg)	590	TAC1	ENSG00000006128.11	7	2.94631e-05	0.000913356	31	0.00168893	Yes	Yes
Skin-SunExposed(Lowerleg)	590	ASNS	ENSG00000070669.16	7	2.16564e-34	6.71348e-33	31	1.24124e-31	Yes	Yes
Skin-SunExposed(Lowerleg)	590	LMTK2	ENSG00000164715.5	7	5.53043e-09	1.76974e-07	32	6.16561e-07	Yes	Yes
Skin-SunExposed(Lowerleg)	590	BHLHA15	ENSG00000180535.3	7	8.60609e-07	2.66789e-05	31	6.94277e-05	Yes	Yes
Skin-SunExposed(Lowerleg)	590	TECPR1	ENSG00000205356.9	7	2.27876e-15	7.06415e-14	31	4.48736e-13	Yes	Yes
Skin-SunExposed(Lowerleg)	590	BRI3	ENSG00000164713.9	7	4.34225e-05	0.0013461	31	0.00235138	Yes	Yes
Skin-SunExposed(Lowerleg)	590	BAIAP2L1	ENSG00000006453.13	7	5.48072e-30	1.69902e-28	31	2.56305e-27	Yes	Yes
Skin-SunExposed(Lowerleg)	590	NPTX2	ENSG00000106236.3	7	3.07317e-06	8.29756e-05	27	0.000198081	Yes	Yes
Skin-SunExposed(Lowerleg)	590	TMEM130	ENSG00000166448.14	7	0.000574587	0.0137901	24	0.0162415	Yes	No
Skin-SunExposed(Lowerleg)	590	TRRAP	ENSG00000196367.12	7	0.000787418	0.0196854	25	0.0220297	Yes	No
Skin-SunExposed(Lowerleg)	590	SMURF1	ENSG00000198742.9	7	3.67642e-06	8.8234e-05	24	0.000209343	Yes	Yes
Skin-SunExposed(Lowerleg)	590	ARPC1A	ENSG00000241685.9	7	0.000153198	0.00321716	21	0.00487666	Yes	Yes
Skin-SunExposed(Lowerleg)	590	ARPC1B	ENSG00000130429.12	7	0.000158522	0.00332897	21	0.00501939	Yes	Yes
Skin-SunExposed(Lowerleg)	590	PDAP1	ENSG00000106244.12	7	0.00123751	0.0259877	21	0.0281241	Yes	No
Skin-SunExposed(Lowerleg)	590	BUD31	ENSG00000106245.10	7	1.47824e-07	3.1043e-06	21	9.28183e-06	Yes	Yes
Skin-SunExposed(Lowerleg)	590	PTCD1	ENSG00000106246.17	7	0.000965237	0.02027	21	0.0225991	Yes	No
Skin-SunExposed(Lowerleg)	590	CPSF4	ENSG00000160917.14	7	2.29064e-05	0.000481034	21	0.000961593	Yes	Yes
Skin-SunExposed(Lowerleg)	590	ATP5J2	ENSG00000241468.7	7	9.70206e-06	0.000203743	21	0.000447723	Yes	Yes
Skin-SunExposed(Lowerleg)	590	ZNF789	ENSG00000198556.13	7	0.000140614	0.0029529	21	0.00453466	Yes	Yes
Skin-SunExposed(Lowerleg)	590	ZNF394	ENSG00000160908.14	7	0.000964441	0.0202533	21	0.0225832	Yes	No
Skin-SunExposed(Lowerleg)	590	ZKSCAN5	ENSG00000196652.11	7	3.47245e-06	7.29215e-05	21	0.0001763	Yes	Yes
Skin-SunExposed(Lowerleg)	590	FAM200A	ENSG00000221909.2	7	0.000569575	0.0113915	20	0.0138496	Yes	No
Skin-SunExposed(Lowerleg)	590	ZNF655	ENSG00000197343.10	7	8.88499e-06	0.0001777	20	0.000395751	Yes	Yes
Skin-SunExposed(Lowerleg)	590	GS1-259H13.2	ENSG00000244219.6	7	3.1683e-23	6.33661e-22	20	6.89485e-21	Yes	Yes
Skin-SunExposed(Lowerleg)	590	ZSCAN25	ENSG00000197037.10	7	1.24394e-05	0.000248789	20	0.000534824	Yes	Yes
Skin-SunExposed(Lowerleg)	590	CYP3A5	ENSG00000106258.13	7	2.88697e-07	5.77395e-06	20	1.66554e-05	Yes	Yes
Skin-SunExposed(Lowerleg)	590	CYP3A7	ENSG00000160870.12	7	3.87871e-05	0.000736954	19	0.00140142	Yes	Yes
Skin-SunExposed(Lowerleg)	590	CYP3A4	ENSG00000160868.14	7	0.00147863	0.0280939	19	0.0301399	Yes	No
Skin-SunExposed(Lowerleg)	590	CYP3A43	ENSG00000021461.16	7	3.20178e-06	5.7632e-05	18	0.000142092	Yes	Yes
Skin-SunExposed(Lowerleg)	590	OR2AE1	ENSG00000244623.1	7	1.96946e-59	3.54503e-58	18	1.70621e-56	Yes	Yes
Skin-SunExposed(Lowerleg)	590	TRIM4	ENSG00000146833.15	7	1.01602e-47	1.82883e-46	18	5.84744e-45	Yes	Yes
Skin-SunExposed(Lowerleg)	590	GJC3	ENSG00000176402.5	7	0.000212742	0.00382936	18	0.00564109	Yes	Yes
Skin-SunExposed(Lowerleg)	590	AZGP1	ENSG00000160862.12	7	2.81864e-06	5.35541e-05	19	0.000132867	Yes	Yes
Skin-SunExposed(Lowerleg)	590	ZKSCAN1	ENSG00000106261.16	7	0.00025807	0.00490333	19	0.0069104	Yes	Yes
Skin-SunExposed(Lowerleg)	590	ZSCAN21	ENSG00000166529.14	7	2.5476e-14	4.84043e-13	19	2.87408e-12	Yes	Yes
Skin-SunExposed(Lowerleg)	590	ZNF3	ENSG00000166526.16	7	0.000311536	0.00591918	19	0.00804479	Yes	Yes
Skin-SunExposed(Lowerleg)	590	COPS6	ENSG00000168090.9	7	0.000344436	0.00654428	19	0.00872619	Yes	Yes
Skin-SunExposed(Lowerleg)	590	MCM7	ENSG00000166508.17	7	1.75689e-11	3.3381e-10	19	1.53088e-09	Yes	Yes
Skin-SunExposed(Lowerleg)	590	AP4M1	ENSG00000221838.9	7	4.26183e-13	8.09748e-12	19	4.3227e-11	Yes	Yes
Skin-SunExposed(Lowerleg)	590	TAF6	ENSG00000106290.14	7	5.09141e-08	9.67367e-07	19	3.09411e-06	Yes	Yes
Skin-SunExposed(Lowerleg)	590	CNPY4	ENSG00000166997.7	7	1.97136e-06	3.74559e-05	19	9.52789e-05	Yes	Yes
Skin-SunExposed(Lowerleg)	590	MBLAC1	ENSG00000214309.4	7	5.12903e-20	9.74515e-19	19	8.72508e-18	Yes	Yes
Skin-SunExposed(Lowerleg)	590	LAMTOR4	ENSG00000188186.10	7	2.20366e-05	0.000418696	19	0.000849674	Yes	Yes
Skin-SunExposed(Lowerleg)	590	C7orf43	ENSG00000146826.16	7	0.000408943	0.00776992	19	0.0100439	Yes	No
Skin-SunExposed(Lowerleg)	590	GAL3ST4	ENSG00000197093.10	7	8.26889e-10	1.57109e-08	19	6.1442e-08	Yes	Yes
Skin-SunExposed(Lowerleg)	590	GPC2	ENSG00000213420.7	7	1.61038e-15	3.05972e-14	19	2.01031e-13	Yes	Yes
Skin-SunExposed(Lowerleg)	590	STAG3	ENSG00000066923.17	7	8.76095e-13	1.75219e-11	20	9.08194e-11	Yes	Yes
Skin-SunExposed(Lowerleg)	590	GATS	ENSG00000239521.7	7	2.77893e-05	0.000555786	20	0.00109313	Yes	Yes
Skin-SunExposed(Lowerleg)	590	PVRIG	ENSG00000213413.2	7	5.41376e-06	0.000102862	19	0.000240658	Yes	Yes
Skin-SunExposed(Lowerleg)	590	SPDYE3	ENSG00000214300.7	7	0.00196034	0.0392068	20	0.0408153	Yes	No
Skin-SunExposed(Lowerleg)	590	PILRB	ENSG00000121716.20	7	4.55843e-138	9.5727e-137	21	6.96625e-134	Yes	Yes
Skin-SunExposed(Lowerleg)	590	PILRA	ENSG00000085514.15	7	6.31405e-152	1.32595e-150	21	1.34017e-147	Yes	Yes
Skin-SunExposed(Lowerleg)	590	ZCWPW1	ENSG00000078487.17	7	8.51357e-07	1.87299e-05	22	4.99637e-05	Yes	Yes
Skin-SunExposed(Lowerleg)	590	MEPCE	ENSG00000146834.13	7	0.000726907	0.015992	22	0.018414	Yes	No
Skin-SunExposed(Lowerleg)	590	PPP1R35	ENSG00000160813.6	7	0.00177349	0.0390168	22	0.0406338	Yes	No
Skin-SunExposed(Lowerleg)	590	C7orf61	ENSG00000185955.4	7	0.000245018	0.00539039	22	0.00745688	Yes	Yes
Skin-SunExposed(Lowerleg)	590	TSC22D4	ENSG00000166925.8	7	1.15257e-06	2.53566e-05	22	6.6176e-05	Yes	Yes
Skin-SunExposed(Lowerleg)	590	NYAP1	ENSG00000166924.8	7	1.24865e-18	2.87189e-17	23	2.34613e-16	Yes	Yes
Skin-SunExposed(Lowerleg)	590	AGFG2	ENSG00000106351.12	7	0.00051564	0.0123754	24	0.014861	Yes	No
Skin-SunExposed(Lowerleg)	590	SAP25	ENSG00000205307.11	7	5.44501e-36	1.3068e-34	24	2.59266e-33	Yes	Yes
Skin-SunExposed(Lowerleg)	590	LRCH4	ENSG00000077454.15	7	0.000286816	0.00688359	24	0.00909794	Yes	Yes
Skin-SunExposed(Lowerleg)	590	FBXO24	ENSG00000106336.12	7	0.00159179	0.0397947	25	0.0413777	Yes	No
Skin-SunExposed(Lowerleg)	590	PCOLCE	ENSG00000106333.12	7	2.55387e-05	0.000638467	25	0.00123531	Yes	Yes
Skin-SunExposed(Lowerleg)	590	MOSPD3	ENSG00000106330.11	7	8.61967e-42	2.15492e-40	25	5.42247e-39	Yes	Yes
Skin-SunExposed(Lowerleg)	590	TFR2	ENSG00000106327.12	7	8.1618e-09	2.04045e-07	25	7.06815e-07	Yes	Yes
Skin-SunExposed(Lowerleg)	590	GNB2	ENSG00000172354.9	7	0.000179849	0.00467608	26	0.00664874	Yes	Yes
Skin-SunExposed(Lowerleg)	590	GIGYF1	ENSG00000146830.9	7	2.16789e-10	5.6365e-09	26	2.30438e-08	Yes	Yes
Skin-SunExposed(Lowerleg)	590	POP7	ENSG00000172336.4	7	0.000327608	0.0085178	26	0.0108458	Yes	No
Skin-SunExposed(Lowerleg)	590	EPO	ENSG00000130427.2	7	4.62147e-07	1.20158e-05	26	3.30968e-05	Yes	Yes
Skin-SunExposed(Lowerleg)	590	ZAN	ENSG00000146839.18	7	2.76084e-08	7.45427e-07	27	2.41567e-06	Yes	Yes
Skin-SunExposed(Lowerleg)	590	EPHB4	ENSG00000196411.9	7	0.000454655	0.0122757	27	0.0147618	Yes	No
Skin-SunExposed(Lowerleg)	590	SLC12A9	ENSG00000146828.17	7	2.58075e-09	7.22609e-08	28	2.62561e-07	Yes	Yes
Skin-SunExposed(Lowerleg)	590	TRIP6	ENSG00000087077.13	7	1.09517e-10	2.95695e-09	27	1.24585e-08	Yes	Yes
Skin-SunExposed(Lowerleg)	590	SRRT	ENSG00000087087.18	7	4.89688e-15	1.32216e-13	27	8.23767e-13	Yes	Yes
Skin-SunExposed(Lowerleg)	590	UFSP1	ENSG00000176125.4	7	2.2473e-09	6.06772e-08	27	2.2301e-07	Yes	Yes
Skin-SunExposed(Lowerleg)	590	ACHE	ENSG00000087085.13	7	9.84884e-16	2.65919e-14	27	1.75667e-13	Yes	Yes
Skin-SunExposed(Lowerleg)	590	MUC3A	ENSG00000169894.17	7	0.000184177	0.00497277	27	0.00699093	Yes	Yes
Skin-SunExposed(Lowerleg)	590	TRIM56	ENSG00000169871.12	7	2.51503e-07	7.04209e-06	28	2.00841e-05	Yes	Yes
Skin-SunExposed(Lowerleg)	590	SERPINE1	ENSG00000106366.8	7	0.000381117	0.0106713	28	0.0131045	Yes	No
Skin-SunExposed(Lowerleg)	590	AP1S1	ENSG00000106367.13	7	1.7622e-22	4.93415e-21	28	5.08307e-20	Yes	Yes
Skin-SunExposed(Lowerleg)	590	VGF	ENSG00000128564.6	7	7.45088e-17	2.08625e-15	28	1.49019e-14	Yes	Yes
Skin-SunExposed(Lowerleg)	590	NAT16	ENSG00000167011.8	7	1.19869e-26	3.35632e-25	28	4.29105e-24	Yes	Yes
Skin-SunExposed(Lowerleg)	590	PLOD3	ENSG00000106397.11	7	0.00172763	0.0501012	29	0.0513632	No	No
Skin-SunExposed(Lowerleg)	590	ZNHIT1	ENSG00000106400.11	7	5.00013e-23	1.40004e-21	28	1.49348e-20	Yes	Yes
Skin-SunExposed(Lowerleg)	590	CLDN15	ENSG00000106404.13	7	1.99711e-40	5.59192e-39	28	1.32466e-37	Yes	Yes
Skin-SunExposed(Lowerleg)	590	FIS1	ENSG00000214253.8	7	1.86654e-22	5.22632e-21	28	5.38101e-20	Yes	Yes
Skin-SunExposed(Lowerleg)	590	IFT22	ENSG00000128581.15	7	2.44169e-10	7.08089e-09	29	2.8691e-08	Yes	Yes
Skin-SunExposed(Lowerleg)	590	COL26A1	ENSG00000160963.13	7	8.5224e-05	0.00264194	31	0.00413853	Yes	Yes
Skin-SunExposed(Lowerleg)	590	CUX1	ENSG00000257923.9	7	4.51427e-05	0.00148971	33	0.00256262	Yes	Yes
Skin-SunExposed(Lowerleg)	590	SH2B2	ENSG00000160999.10	7	1.07678e-19	2.90729e-18	27	2.5247e-17	Yes	Yes
Skin-SunExposed(Lowerleg)	590	SPDYE6	ENSG00000260097.2	7	2.2089e-21	5.74314e-20	26	5.5283e-19	Yes	Yes
Skin-SunExposed(Lowerleg)	590	PRKRIP1	ENSG00000128563.13	7	6.55142e-10	1.70337e-08	26	6.63442e-08	Yes	Yes
Skin-SunExposed(Lowerleg)	590	ORAI2	ENSG00000160991.15	7	1.0605e-09	2.65126e-08	25	1.01141e-07	Yes	Yes
Skin-SunExposed(Lowerleg)	590	ALKBH4	ENSG00000160993.3	7	0.000164677	0.00411693	25	0.00598906	Yes	Yes
Skin-SunExposed(Lowerleg)	590	LRWD1	ENSG00000161036.12	7	2.8089e-19	7.02225e-18	25	5.96433e-17	Yes	Yes
Skin-SunExposed(Lowerleg)	590	POLR2J	ENSG00000005075.15	7	3.29531e-07	7.90873e-06	24	2.23734e-05	Yes	Yes
Skin-SunExposed(Lowerleg)	590	RASA4B	ENSG00000170667.14	7	3.32334e-08	8.30835e-07	25	2.67908e-06	Yes	Yes
Skin-SunExposed(Lowerleg)	590	POLR2J3	ENSG00000168255.19	7	6.40577e-14	1.53738e-12	24	8.72415e-12	Yes	Yes
Skin-SunExposed(Lowerleg)	590	SPDYE2	ENSG00000205238.9	7	3.69852e-08	8.87645e-07	24	2.85166e-06	Yes	Yes
Skin-SunExposed(Lowerleg)	590	RASA4	ENSG00000105808.17	7	3.12491e-17	7.49979e-16	24	5.53524e-15	Yes	Yes
Skin-SunExposed(Lowerleg)	590	UPK3BL	ENSG00000267368.1	7	1.59174e-21	3.661e-20	23	3.55984e-19	Yes	Yes
Skin-SunExposed(Lowerleg)	590	POLR2J2	ENSG00000228049.7	7	1.01724e-46	2.33966e-45	23	7.10608e-44	Yes	Yes
Skin-SunExposed(Lowerleg)	590	FAM185A	ENSG00000222011.8	7	0.000125173	0.00300415	24	0.00460287	Yes	Yes
Skin-SunExposed(Lowerleg)	590	FBXL13	ENSG00000161040.16	7	3.3843e-05	0.000947603	28	0.00174315	Yes	Yes
Skin-SunExposed(Lowerleg)	590	LRRC17	ENSG00000128606.12	7	5.3643e-06	0.000134107	25	0.000306548	Yes	Yes
Skin-SunExposed(Lowerleg)	590	NFE4	ENSG00000230257.2	7	0.000183545	0.00458863	25	0.0065465	Yes	Yes
Skin-SunExposed(Lowerleg)	590	ARMC10	ENSG00000170632.13	7	5.75696e-06	0.000143924	25	0.000326485	Yes	Yes
Skin-SunExposed(Lowerleg)	590	NAPEPLD	ENSG00000161048.11	7	1.87129e-17	4.67822e-16	25	3.51989e-15	Yes	Yes
Skin-SunExposed(Lowerleg)	590	PMPCB	ENSG00000105819.13	7	0.000681603	0.0184033	27	0.0207918	Yes	No
Skin-SunExposed(Lowerleg)	590	DNAJC2	ENSG00000105821.14	7	0.000755845	0.0204078	27	0.0227346	Yes	No
Skin-SunExposed(Lowerleg)	590	PSMC2	ENSG00000161057.11	7	4.66038e-05	0.0012583	27	0.00222061	Yes	Yes
Skin-SunExposed(Lowerleg)	590	SLC26A5	ENSG00000170615.14	7	2.38678e-08	6.68298e-07	28	2.17696e-06	Yes	Yes
Skin-SunExposed(Lowerleg)	590	RELN	ENSG00000189056.13	7	0.000185994	0.00632379	34	0.00848504	Yes	Yes
Skin-SunExposed(Lowerleg)	590	ORC5	ENSG00000164815.10	7	6.99703e-06	0.000216908	31	0.000473621	Yes	Yes
Skin-SunExposed(Lowerleg)	590	LHFPL3	ENSG00000187416.11	7	0.000571179	0.0211336	37	0.0234456	Yes	No
Skin-SunExposed(Lowerleg)	590	RP11-325F22.2	ENSG00000237513.1	7	2.16689e-05	0.00060673	28	0.00118132	Yes	Yes
Skin-SunExposed(Lowerleg)	590	KMT2E	ENSG00000005483.20	7	0.000865419	0.0250972	29	0.0272658	Yes	No
Skin-SunExposed(Lowerleg)	590	SRPK2	ENSG00000135250.16	7	0.00110644	0.0365125	33	0.0382051	Yes	No
Skin-SunExposed(Lowerleg)	590	PUS7	ENSG00000091127.13	7	0.000108204	0.00302971	28	0.00463734	Yes	Yes
Skin-SunExposed(Lowerleg)	590	RINT1	ENSG00000135249.7	7	3.43586e-05	0.000962041	28	0.00176685	Yes	Yes
Skin-SunExposed(Lowerleg)	590	EFCAB10	ENSG00000185055.10	7	0.00101564	0.028438	28	0.0304749	Yes	No
Skin-SunExposed(Lowerleg)	590	ATXN7L1	ENSG00000146776.14	7	0.000304415	0.00943688	31	0.0118268	Yes	No
Skin-SunExposed(Lowerleg)	590	CDHR3	ENSG00000128536.15	7	7.76e-09	2.2504e-07	29	7.74967e-07	Yes	Yes
Skin-SunExposed(Lowerleg)	590	SYPL1	ENSG00000008282.8	7	3.11918e-06	9.04561e-05	29	0.000214335	Yes	Yes
Skin-SunExposed(Lowerleg)	590	NAMPT	ENSG00000105835.11	7	0.00492367	0.142786	29	0.142944	No	No
Skin-SunExposed(Lowerleg)	590	CCDC71L	ENSG00000253276.2	7	0.000711545	0.0192117	27	0.0215673	Yes	No
Skin-SunExposed(Lowerleg)	590	PIK3CG	ENSG00000105851.10	7	0.00383383	0.107347	28	0.10778	No	No
Skin-SunExposed(Lowerleg)	590	PRKAR2B	ENSG00000005249.12	7	0.00115966	0.0324706	28	0.0343292	Yes	No
Skin-SunExposed(Lowerleg)	590	HBP1	ENSG00000105856.13	7	1.91783e-05	0.000517815	27	0.00102755	Yes	Yes
Skin-SunExposed(Lowerleg)	590	COG5	ENSG00000164597.13	7	0.000215648	0.00668508	31	0.00888009	Yes	Yes
Skin-SunExposed(Lowerleg)	590	DUS4L	ENSG00000105865.10	7	0.000814158	0.020354	25	0.0226858	Yes	No
Skin-SunExposed(Lowerleg)	590	BCAP29	ENSG00000075790.10	7	2.31038e-14	6.00699e-13	26	3.5333e-12	Yes	Yes
Skin-SunExposed(Lowerleg)	590	SLC26A4	ENSG00000091137.11	7	0.000231077	0.00600801	26	0.00814673	Yes	Yes
Skin-SunExposed(Lowerleg)	590	CBLL1	ENSG00000105879.11	7	0.00119609	0.0299022	25	0.0318713	Yes	No
Skin-SunExposed(Lowerleg)	590	SLC26A3	ENSG00000091138.12	7	0.000775934	0.0193983	25	0.0217499	Yes	No
Skin-SunExposed(Lowerleg)	590	DLD	ENSG00000091140.13	7	0.000143367	0.00358417	25	0.00533869	Yes	Yes
Skin-SunExposed(Lowerleg)	590	LAMB1	ENSG00000091136.13	7	3.4385e-20	8.9401e-19	26	8.02008e-18	Yes	Yes
Skin-SunExposed(Lowerleg)	590	LAMB4	ENSG00000091128.12	7	0.000330417	0.00859085	26	0.0109227	Yes	No
Skin-SunExposed(Lowerleg)	590	NRCAM	ENSG00000091129.19	7	6.25464e-09	1.87639e-07	30	6.51971e-07	Yes	Yes
Skin-SunExposed(Lowerleg)	590	PNPLA8	ENSG00000135241.16	7	2.89669e-12	8.11073e-11	28	3.9613e-10	Yes	Yes
Skin-SunExposed(Lowerleg)	590	THAP5	ENSG00000177683.13	7	3.45659e-06	9.67844e-05	28	0.000227876	Yes	Yes
Skin-SunExposed(Lowerleg)	590	DNAJB9	ENSG00000128590.4	7	0.00128498	0.0359795	28	0.0376886	Yes	No
Skin-SunExposed(Lowerleg)	590	IMMP2L	ENSG00000184903.9	7	4.59412e-06	0.000160794	35	0.000361732	Yes	Yes
Skin-SunExposed(Lowerleg)	590	LRRN3	ENSG00000173114.12	7	2.55071e-05	0.000586664	23	0.00114704	Yes	Yes
Skin-SunExposed(Lowerleg)	590	DOCK4	ENSG00000128512.20	7	3.70406e-05	0.00103714	28	0.00188649	Yes	Yes
Skin-SunExposed(Lowerleg)	590	ZNF277	ENSG00000198839.9	7	0.00019453	0.00486326	25	0.00686563	Yes	Yes
Skin-SunExposed(Lowerleg)	590	IFRD1	ENSG00000006652.13	7	5.30481e-13	1.27315e-11	24	6.67507e-11	Yes	Yes
Skin-SunExposed(Lowerleg)	590	LSMEM1	ENSG00000181016.9	7	5.19874e-15	1.2477e-13	24	7.78977e-13	Yes	Yes
Skin-SunExposed(Lowerleg)	590	TMEM168	ENSG00000146802.12	7	0.00114274	0.0285684	25	0.0306056	Yes	No
Skin-SunExposed(Lowerleg)	590	BMT2	ENSG00000164603.11	7	7.93781e-05	0.00198445	25	0.00326111	Yes	Yes
Skin-SunExposed(Lowerleg)	590	GPR85	ENSG00000164604.12	7	9.56221e-06	0.000229493	24	0.000498408	Yes	Yes
Skin-SunExposed(Lowerleg)	590	LINC00998	ENSG00000214194.8	7	1.38865e-12	3.33277e-11	24	1.68988e-10	Yes	Yes
Skin-SunExposed(Lowerleg)	590	FOXP2	ENSG00000128573.24	7	0.000461268	0.0124542	27	0.014941	Yes	No
Skin-SunExposed(Lowerleg)	590	MDFIC	ENSG00000135272.10	7	4.82141e-06	0.00010125	21	0.000237284	Yes	Yes
Skin-SunExposed(Lowerleg)	590	LINC01393	ENSG00000225535.6	7	0.00121495	0.0255139	21	0.0276681	Yes	No
Skin-SunExposed(Lowerleg)	590	TFEC	ENSG00000105967.15	7	1.38126e-05	0.000345316	25	0.000717489	Yes	Yes
Skin-SunExposed(Lowerleg)	590	TES	ENSG00000135269.17	7	4.52324e-05	0.00104034	23	0.00189081	Yes	Yes
Skin-SunExposed(Lowerleg)	590	CAV2	ENSG00000105971.14	7	0.000180582	0.00451455	25	0.0064621	Yes	Yes
Skin-SunExposed(Lowerleg)	590	CAV1	ENSG00000105974.11	7	0.00259943	0.0571875	22	0.0582864	No	No
Skin-SunExposed(Lowerleg)	590	MET	ENSG00000105976.14	7	1.53581e-05	0.000353237	23	0.000731691	Yes	Yes
Skin-SunExposed(Lowerleg)	590	CAPZA2	ENSG00000198898.13	7	3.75425e-06	8.63477e-05	23	0.000205376	Yes	Yes
Skin-SunExposed(Lowerleg)	590	ST7	ENSG00000004866.20	7	5.91809e-05	0.00142034	24	0.00245981	Yes	Yes
Skin-SunExposed(Lowerleg)	590	WNT2	ENSG00000105989.8	7	3.67947e-05	0.000809483	22	0.00152185	Yes	Yes
Skin-SunExposed(Lowerleg)	590	CFTR	ENSG00000001626.14	7	0.00425576	0.106394	25	0.10684	No	No
Skin-SunExposed(Lowerleg)	590	CTTNBP2	ENSG00000077063.10	7	1.62616e-19	3.90278e-18	24	3.3619e-17	Yes	Yes
Skin-SunExposed(Lowerleg)	590	LSM8	ENSG00000128534.7	7	0.00201903	0.0464376	23	0.0478418	Yes	No
Skin-SunExposed(Lowerleg)	590	KCND2	ENSG00000184408.9	7	0.00101226	0.0283432	28	0.0303825	Yes	No
Skin-SunExposed(Lowerleg)	590	TSPAN12	ENSG00000106025.8	7	8.52604e-05	0.00213151	25	0.00346454	Yes	Yes
Skin-SunExposed(Lowerleg)	590	ING3	ENSG00000071243.15	7	0.000413221	0.00991731	24	0.0123317	Yes	No
Skin-SunExposed(Lowerleg)	590	CPED1	ENSG00000106034.17	7	9.88094e-05	0.00266785	27	0.00417301	Yes	Yes
Skin-SunExposed(Lowerleg)	590	WNT16	ENSG00000002745.12	7	2.9521e-26	7.08503e-25	24	8.94504e-24	Yes	Yes
Skin-SunExposed(Lowerleg)	590	FAM3C	ENSG00000196937.10	7	5.93825e-38	1.48456e-36	25	3.1442e-35	Yes	Yes
Skin-SunExposed(Lowerleg)	590	PTPRZ1	ENSG00000106278.11	7	0.000181639	0.00508589	28	0.00711526	Yes	Yes
Skin-SunExposed(Lowerleg)	590	AASS	ENSG00000008311.14	7	0.000529816	0.0137752	26	0.0162293	Yes	No
Skin-SunExposed(Lowerleg)	590	CADPS2	ENSG00000081803.15	7	4.83756e-06	0.000149964	31	0.00033913	Yes	Yes
Skin-SunExposed(Lowerleg)	590	RNF133	ENSG00000188050.2	7	0.000789514	0.0181588	23	0.0205463	Yes	No
Skin-SunExposed(Lowerleg)	590	RNF148	ENSG00000235631.1	7	0.00105005	0.0241511	23	0.0263557	Yes	No
Skin-SunExposed(Lowerleg)	590	IQUB	ENSG00000164675.10	7	0.00111099	0.0299968	27	0.0319608	Yes	No
Skin-SunExposed(Lowerleg)	590	NDUFA5	ENSG00000128609.14	7	1.87962e-06	5.07496e-05	27	0.000126426	Yes	Yes
Skin-SunExposed(Lowerleg)	590	LMOD2	ENSG00000170807.11	7	1.26388e-05	0.000341248	27	0.00071009	Yes	Yes
Skin-SunExposed(Lowerleg)	590	WASL	ENSG00000106299.7	7	0.00080228	0.0224638	28	0.0247208	Yes	No
Skin-SunExposed(Lowerleg)	590	HYAL4	ENSG00000106302.9	7	0.000149814	0.00404497	27	0.00590564	Yes	Yes
Skin-SunExposed(Lowerleg)	590	GPR37	ENSG00000170775.2	7	5.01065e-05	0.00150319	30	0.00258411	Yes	Yes
Skin-SunExposed(Lowerleg)	590	POT1	ENSG00000128513.14	7	2.82534e-11	9.04109e-10	32	3.99234e-09	Yes	Yes
Skin-SunExposed(Lowerleg)	590	ZNF800	ENSG00000048405.9	7	2.40268e-05	0.000600671	25	0.00117115	Yes	Yes
Skin-SunExposed(Lowerleg)	590	GCC1	ENSG00000179562.2	7	2.58251e-05	0.000645627	25	0.00124797	Yes	Yes
Skin-SunExposed(Lowerleg)	590	ARF5	ENSG00000004059.10	7	0.00020288	0.00507199	25	0.00709969	Yes	Yes
Skin-SunExposed(Lowerleg)	590	FSCN3	ENSG00000106328.9	7	0.000333401	0.00833503	25	0.0106593	Yes	No
Skin-SunExposed(Lowerleg)	590	SND1	ENSG00000197157.10	7	3.6143e-07	1.12043e-05	31	3.10117e-05	Yes	Yes
Skin-SunExposed(Lowerleg)	590	SND1-IT1	ENSG00000279078.1	7	0.00155318	0.0388294	25	0.0404493	Yes	No
Skin-SunExposed(Lowerleg)	590	LRRC4	ENSG00000128594.7	7	0.00260235	0.0650588	25	0.06598	No	No
Skin-SunExposed(Lowerleg)	590	LEP	ENSG00000174697.4	7	0.000165086	0.00429223	26	0.00619611	Yes	Yes
Skin-SunExposed(Lowerleg)	590	RBM28	ENSG00000106344.8	7	0.000253468	0.00659018	26	0.00877774	Yes	Yes
Skin-SunExposed(Lowerleg)	590	PRRT4	ENSG00000224940.8	7	1.06408e-26	2.7666e-25	26	3.5596e-24	Yes	Yes
Skin-SunExposed(Lowerleg)	590	IMPDH1	ENSG00000106348.16	7	7.33172e-11	1.83293e-09	25	7.88706e-09	Yes	Yes
Skin-SunExposed(Lowerleg)	590	HILPDA	ENSG00000135245.9	7	8.29014e-14	2.07254e-12	25	1.16125e-11	Yes	Yes
Skin-SunExposed(Lowerleg)	590	METTL2B	ENSG00000165055.15	7	5.51084e-29	1.37771e-27	25	1.97671e-26	Yes	Yes
Skin-SunExposed(Lowerleg)	590	RP11-212P7.2	ENSG00000273270.1	7	1.35178e-55	3.37944e-54	25	1.39732e-52	Yes	Yes
Skin-SunExposed(Lowerleg)	590	RP11-274B21.10	ENSG00000271553.1	7	5.89836e-33	1.47459e-31	25	2.5672e-30	Yes	Yes
Skin-SunExposed(Lowerleg)	590	FAM71F2	ENSG00000205085.10	7	1.75753e-08	4.39382e-07	25	1.46083e-06	Yes	Yes
Skin-SunExposed(Lowerleg)	590	RP11-274B21.9	ENSG00000271344.1	7	2.82009e-13	7.05021e-12	25	3.78585e-11	Yes	Yes
Skin-SunExposed(Lowerleg)	590	CALU	ENSG00000128595.16	7	0.00114056	0.0296545	26	0.0316221	Yes	No
Skin-SunExposed(Lowerleg)	590	OPN1SW	ENSG00000128617.2	7	1.40361e-07	3.50902e-06	25	1.04041e-05	Yes	Yes
Skin-SunExposed(Lowerleg)	590	CCDC136	ENSG00000128596.16	7	5.07198e-06	0.000131872	26	0.000302145	Yes	Yes
Skin-SunExposed(Lowerleg)	590	FLNC	ENSG00000128591.15	7	0.000264814	0.00688515	26	0.00909934	Yes	Yes
Skin-SunExposed(Lowerleg)	590	ATP6V1F	ENSG00000128524.4	7	1.86531e-07	4.8498e-06	26	1.41443e-05	Yes	Yes
Skin-SunExposed(Lowerleg)	590	RP11-309L24.4	ENSG00000272899.3	7	1.60927e-11	4.18411e-10	26	1.90304e-09	Yes	Yes
Skin-SunExposed(Lowerleg)	590	KCP	ENSG00000135253.13	7	1.91289e-09	5.1648e-08	27	1.90982e-07	Yes	Yes
Skin-SunExposed(Lowerleg)	590	IRF5	ENSG00000128604.19	7	1.61535e-23	4.36144e-22	27	4.79732e-21	Yes	Yes
Skin-SunExposed(Lowerleg)	590	TNPO3	ENSG00000064419.13	7	0.000435625	0.0126331	29	0.0151197	Yes	No
Skin-SunExposed(Lowerleg)	590	RP11-286H14.4	ENSG00000230626.4	7	0.000919974	0.0257593	28	0.0279018	Yes	No
Skin-SunExposed(Lowerleg)	590	TSPAN33	ENSG00000158457.5	7	1.31127e-17	3.67157e-16	28	2.78204e-15	Yes	Yes
Skin-SunExposed(Lowerleg)	590	SMO	ENSG00000128602.9	7	0.00180685	0.0505917	28	0.0518456	No	No
Skin-SunExposed(Lowerleg)	590	AHCYL2	ENSG00000158467.16	7	1.27252e-05	0.000381757	30	0.000782747	Yes	Yes
Skin-SunExposed(Lowerleg)	590	STRIP2	ENSG00000128578.9	7	9.08494e-10	2.54378e-08	28	9.73067e-08	Yes	Yes
Skin-SunExposed(Lowerleg)	590	SMKR1	ENSG00000240204.2	7	1.80152e-12	4.86412e-11	27	2.42912e-10	Yes	Yes
Skin-SunExposed(Lowerleg)	590	RP11-448A19.1	ENSG00000273329.1	7	7.6654e-05	0.001993	26	0.00327157	Yes	Yes
Skin-SunExposed(Lowerleg)	590	NRF1	ENSG00000106459.14	7	0.000707537	0.019811	28	0.0221512	Yes	No
Skin-SunExposed(Lowerleg)	590	UBE2H	ENSG00000186591.11	7	0.000365183	0.00985994	27	0.012273	Yes	No
Skin-SunExposed(Lowerleg)	590	ZC3HC1	ENSG00000091732.15	7	1.34897e-06	3.50733e-05	26	8.96822e-05	Yes	Yes
Skin-SunExposed(Lowerleg)	590	KLHDC10	ENSG00000128607.13	7	0.00121243	0.0327356	27	0.0345713	Yes	No
Skin-SunExposed(Lowerleg)	590	TMEM209	ENSG00000146842.16	7	7.67351e-33	1.99511e-31	26	3.44048e-30	Yes	Yes
Skin-SunExposed(Lowerleg)	590	CPA2	ENSG00000158516.11	7	0.000455344	0.0122943	27	0.0147803	Yes	No
Skin-SunExposed(Lowerleg)	590	CPA4	ENSG00000128510.10	7	0.000104667	0.00282602	27	0.00437229	Yes	Yes
Skin-SunExposed(Lowerleg)	590	CPA5	ENSG00000158525.15	7	0.000180445	0.00487201	27	0.00687531	Yes	Yes
Skin-SunExposed(Lowerleg)	590	CPA1	ENSG00000091704.9	7	0.00045572	0.0118487	26	0.0143222	Yes	No
Skin-SunExposed(Lowerleg)	590	CEP41	ENSG00000106477.18	7	1.55793e-07	4.05062e-06	26	1.19206e-05	Yes	Yes
Skin-SunExposed(Lowerleg)	590	MEST	ENSG00000106484.14	7	1.39314e-09	3.62216e-08	26	1.36406e-07	Yes	Yes
Skin-SunExposed(Lowerleg)	590	COPG2	ENSG00000158623.14	7	3.77225e-75	1.09395e-73	29	8.19024e-72	Yes	Yes
Skin-SunExposed(Lowerleg)	590	KLF14	ENSG00000266265.2	7	0.000151355	0.00408658	27	0.00595539	Yes	Yes
Skin-SunExposed(Lowerleg)	590	LINC00513	ENSG00000233559.1	7	0.000293162	0.0085017	29	0.0108268	Yes	No
Skin-SunExposed(Lowerleg)	590	AC058791.1	ENSG00000226380.9	7	4.34003e-14	1.21521e-12	28	6.95448e-12	Yes	Yes
Skin-SunExposed(Lowerleg)	590	RP11-138A9.1	ENSG00000271204.1	7	0.0011381	0.0318669	28	0.0337414	Yes	No
Skin-SunExposed(Lowerleg)	590	RP11-138A9.2	ENSG00000273319.1	7	0.000310147	0.00837396	27	0.0106971	Yes	No
Skin-SunExposed(Lowerleg)	590	MKLN1	ENSG00000128585.17	7	0.00107141	0.0353564	33	0.0370804	Yes	No
Skin-SunExposed(Lowerleg)	590	PODXL	ENSG00000128567.16	7	0.000604707	0.0175365	29	0.0199351	Yes	No
Skin-SunExposed(Lowerleg)	590	PLXNA4	ENSG00000221866.9	7	3.08639e-08	9.87645e-07	32	3.15343e-06	Yes	Yes
Skin-SunExposed(Lowerleg)	590	CHCHD3	ENSG00000106554.11	7	1.74322e-05	0.000453238	26	0.000911839	Yes	Yes
Skin-SunExposed(Lowerleg)	590	EXOC4	ENSG00000131558.14	7	4.61807e-05	0.00157014	34	0.00268524	Yes	Yes
Skin-SunExposed(Lowerleg)	590	LRGUK	ENSG00000155530.2	7	1.02897e-38	2.67533e-37	26	5.85002e-36	Yes	Yes
Skin-SunExposed(Lowerleg)	590	SLC35B4	ENSG00000205060.10	7	0.000372275	0.00930688	25	0.0116918	Yes	No
Skin-SunExposed(Lowerleg)	590	RP11-38M8.1	ENSG00000273297.1	7	0.000118447	0.00307961	26	0.00470344	Yes	Yes
Skin-SunExposed(Lowerleg)	590	AKR1B1	ENSG00000085662.13	7	3.31687e-07	8.62387e-06	26	2.42757e-05	Yes	Yes
Skin-SunExposed(Lowerleg)	590	AKR1B10	ENSG00000198074.9	7	1.80401e-10	4.87082e-09	27	2.00441e-08	Yes	Yes
Skin-SunExposed(Lowerleg)	590	AKR1B15	ENSG00000227471.8	7	1.5822e-07	4.27193e-06	27	1.25333e-05	Yes	Yes
Skin-SunExposed(Lowerleg)	590	BPGM	ENSG00000172331.11	7	0.000102554	0.00287151	28	0.00442873	Yes	Yes
Skin-SunExposed(Lowerleg)	590	CALD1	ENSG00000122786.19	7	4.81546e-13	1.54095e-11	32	8.01213e-11	Yes	Yes
Skin-SunExposed(Lowerleg)	590	AGBL3	ENSG00000146856.14	7	6.58099e-05	0.00217173	33	0.0035211	Yes	Yes
Skin-SunExposed(Lowerleg)	590	C7orf49	ENSG00000122783.16	7	4.09149e-08	1.30928e-06	32	4.11606e-06	Yes	Yes
Skin-SunExposed(Lowerleg)	590	TMEM140	ENSG00000146859.6	7	0.000291183	0.00931786	32	0.0117039	Yes	No
Skin-SunExposed(Lowerleg)	590	WDR91	ENSG00000105875.13	7	3.80709e-05	0.00121827	32	0.00216213	Yes	Yes
Skin-SunExposed(Lowerleg)	590	STRA8	ENSG00000146857.3	7	0.000697458	0.0223187	32	0.0245863	Yes	No
Skin-SunExposed(Lowerleg)	590	CNOT4	ENSG00000080802.18	7	8.6672e-05	0.00286017	33	0.00441509	Yes	Yes
Skin-SunExposed(Lowerleg)	590	NUP205	ENSG00000155561.14	7	2.40852e-06	7.46643e-05	31	0.000180155	Yes	Yes
Skin-SunExposed(Lowerleg)	590	C7orf73	ENSG00000243317.7	7	2.75647e-73	8.26941e-72	30	5.8087e-70	Yes	Yes
Skin-SunExposed(Lowerleg)	590	SLC13A4	ENSG00000164707.15	7	1.52867e-34	4.58601e-33	30	8.56604e-32	Yes	Yes
Skin-SunExposed(Lowerleg)	590	FAM180A	ENSG00000189320.8	7	0.000807521	0.0234181	29	0.0256654	Yes	No
Skin-SunExposed(Lowerleg)	590	MTPN	ENSG00000105887.10	7	1.78346e-16	5.17204e-15	29	3.5813e-14	Yes	Yes
Skin-SunExposed(Lowerleg)	590	PTN	ENSG00000105894.11	7	2.30328e-08	6.4492e-07	28	2.10307e-06	Yes	Yes
Skin-SunExposed(Lowerleg)	590	DGKI	ENSG00000157680.15	7	1.81596e-05	0.000599268	33	0.00116904	Yes	Yes
Skin-SunExposed(Lowerleg)	590	CREB3L2	ENSG00000182158.14	7	6.6274e-09	1.98822e-07	30	6.89248e-07	Yes	Yes
Skin-SunExposed(Lowerleg)	590	TRIM24	ENSG00000122779.17	7	6.01645e-12	1.74477e-10	29	8.23627e-10	Yes	Yes
Skin-SunExposed(Lowerleg)	590	SVOPL	ENSG00000157703.15	7	1.14324e-12	3.20108e-11	28	1.62563e-10	Yes	Yes
Skin-SunExposed(Lowerleg)	590	ATP6V0A4	ENSG00000105929.15	7	0.000159698	0.00447155	28	0.00640912	Yes	Yes
Skin-SunExposed(Lowerleg)	590	TMEM213	ENSG00000214128.10	7	4.69064e-08	1.31338e-06	28	4.12825e-06	Yes	Yes
Skin-SunExposed(Lowerleg)	590	KIAA1549	ENSG00000122778.9	7	0.000105336	0.00305474	29	0.00466977	Yes	Yes
Skin-SunExposed(Lowerleg)	590	ZC3HAV1L	ENSG00000146858.7	7	9.8976e-05	0.00277133	28	0.00430378	Yes	Yes
Skin-SunExposed(Lowerleg)	590	ZC3HAV1	ENSG00000105939.12	7	0.000123739	0.0034647	28	0.00519477	Yes	Yes
Skin-SunExposed(Lowerleg)	590	TTC26	ENSG00000105948.13	7	0.00132106	0.0369897	28	0.0386644	Yes	No
Skin-SunExposed(Lowerleg)	590	UBN2	ENSG00000157741.14	7	3.2569e-05	0.000911933	28	0.00168733	Yes	Yes
Skin-SunExposed(Lowerleg)	590	FMC1	ENSG00000164898.12	7	0.00021002	0.00567055	27	0.00777425	Yes	Yes
Skin-SunExposed(Lowerleg)	590	LUC7L2	ENSG00000146963.17	7	0.000173976	0.00487133	28	0.00687488	Yes	Yes
Skin-SunExposed(Lowerleg)	590	KLRG2	ENSG00000188883.4	7	1.32731e-17	3.58372e-16	27	2.72001e-15	Yes	Yes
Skin-SunExposed(Lowerleg)	590	CLEC2L	ENSG00000236279.6	7	0.000116059	0.00324965	28	0.00491568	Yes	Yes
Skin-SunExposed(Lowerleg)	590	HIPK2	ENSG00000064393.15	7	0.000406507	0.0117887	29	0.0142573	Yes	No
Skin-SunExposed(Lowerleg)	590	TBXAS1	ENSG00000059377.16	7	0.000697387	0.0195268	28	0.0218738	Yes	No
Skin-SunExposed(Lowerleg)	590	PARP12	ENSG00000059378.12	7	8.75645e-09	2.10155e-07	24	7.26457e-07	Yes	Yes
Skin-SunExposed(Lowerleg)	590	KDM7A	ENSG00000006459.10	7	0.000288949	0.00693477	24	0.00915295	Yes	Yes
Skin-SunExposed(Lowerleg)	590	SLC37A3	ENSG00000157800.17	7	6.49001e-08	1.6225e-06	25	5.03981e-06	Yes	Yes
Skin-SunExposed(Lowerleg)	590	RAB19	ENSG00000146955.10	7	0.00020744	0.00497855	24	0.00699744	Yes	Yes
Skin-SunExposed(Lowerleg)	590	MKRN1	ENSG00000133606.10	7	0.00101606	0.0243855	24	0.0265815	Yes	No
Skin-SunExposed(Lowerleg)	590	DENND2A	ENSG00000146966.12	7	0.000128193	0.00320484	25	0.00486002	Yes	Yes
Skin-SunExposed(Lowerleg)	590	ADCK2	ENSG00000133597.10	7	8.57014e-05	0.00197113	23	0.00324327	Yes	Yes
Skin-SunExposed(Lowerleg)	590	NDUFB2	ENSG00000090266.12	7	0.000390205	0.00897472	23	0.0113403	Yes	No
Skin-SunExposed(Lowerleg)	590	BRAF	ENSG00000157764.12	7	0.000519741	0.0129935	25	0.0154615	Yes	No
Skin-SunExposed(Lowerleg)	590	MRPS33	ENSG00000090263.15	7	1.0576e-05	0.000243248	23	0.000524339	Yes	Yes
Skin-SunExposed(Lowerleg)	590	TMEM178B	ENSG00000261115.5	7	2.1574e-13	6.25645e-12	29	3.37055e-11	Yes	Yes
Skin-SunExposed(Lowerleg)	590	AGK	ENSG00000006530.15	7	8.46149e-05	0.00211537	25	0.0034423	Yes	Yes
Skin-SunExposed(Lowerleg)	590	KIAA1147	ENSG00000257093.6	7	1.35756e-13	3.25815e-12	24	1.79677e-11	Yes	Yes
Skin-SunExposed(Lowerleg)	590	WEE2	ENSG00000214102.7	7	3.28074e-12	8.20184e-11	25	4.00473e-10	Yes	Yes
Skin-SunExposed(Lowerleg)	590	SSBP1	ENSG00000106028.10	7	0.000132585	0.00331463	25	0.00500026	Yes	Yes
Skin-SunExposed(Lowerleg)	590	TAS2R3	ENSG00000127362.2	7	0.000160269	0.00400673	25	0.00586062	Yes	Yes
Skin-SunExposed(Lowerleg)	590	TAS2R4	ENSG00000127364.3	7	1.08932e-41	2.72331e-40	25	6.82439e-39	Yes	Yes
Skin-SunExposed(Lowerleg)	590	TAS2R5	ENSG00000127366.5	7	8.34023e-15	2.08506e-13	25	1.28154e-12	Yes	Yes
Skin-SunExposed(Lowerleg)	590	PRSS37	ENSG00000165076.13	7	1.56004e-08	3.90009e-07	25	1.30778e-06	Yes	Yes
Skin-SunExposed(Lowerleg)	590	MGAM	ENSG00000257335.8	7	3.70802e-05	0.00103825	28	0.00188775	Yes	Yes
Skin-SunExposed(Lowerleg)	590	CLEC5A	ENSG00000258227.6	7	1.18181e-05	0.000307271	26	0.000647612	Yes	Yes
Skin-SunExposed(Lowerleg)	590	MGAM2	ENSG00000257743.8	7	1.87525e-17	5.06318e-16	27	3.79072e-15	Yes	Yes
Skin-SunExposed(Lowerleg)	590	TRBV20-1	ENSG00000211747.3	7	0.000759905	0.0182377	24	0.0206201	Yes	No
Skin-SunExposed(Lowerleg)	590	MTRNR2L6	ENSG00000270672.1	7	0.000842591	0.0202222	24	0.0225513	Yes	No
Skin-SunExposed(Lowerleg)	590	PRSS1	ENSG00000204983.13	7	0.000837577	0.0201019	24	0.0224309	Yes	No
Skin-SunExposed(Lowerleg)	590	PRSS2	ENSG00000275896.5	7	0.00105459	0.02531	24	0.0274675	Yes	No
Skin-SunExposed(Lowerleg)	590	TRBC1	ENSG00000211751.9	7	2.53996e-05	0.000584191	23	0.00114245	Yes	Yes
Skin-SunExposed(Lowerleg)	590	TRBC2	ENSG00000211772.11	7	7.03804e-05	0.00161875	23	0.00275593	Yes	Yes
Skin-SunExposed(Lowerleg)	590	EPHB6	ENSG00000106123.11	7	0.000504504	0.0116036	23	0.0140727	Yes	No
Skin-SunExposed(Lowerleg)	590	TRPV6	ENSG00000165125.19	7	2.11782e-20	4.87098e-19	23	4.44422e-18	Yes	Yes
Skin-SunExposed(Lowerleg)	590	KEL	ENSG00000197993.7	7	1.06258e-08	2.44393e-07	23	8.37177e-07	Yes	Yes
Skin-SunExposed(Lowerleg)	590	PIP	ENSG00000159763.3	7	0.000274145	0.00630534	23	0.00846529	Yes	Yes
Skin-SunExposed(Lowerleg)	590	GSTK1	ENSG00000197448.13	7	2.89567e-07	6.66005e-06	23	1.90603e-05	Yes	Yes
Skin-SunExposed(Lowerleg)	590	TMEM139	ENSG00000178826.10	7	5.88022e-05	0.00129365	22	0.00227439	Yes	Yes
Skin-SunExposed(Lowerleg)	590	CASP2	ENSG00000106144.19	7	0.000839408	0.018467	22	0.0208483	Yes	No
Skin-SunExposed(Lowerleg)	590	CLCN1	ENSG00000188037.10	7	0.000440213	0.00968469	22	0.012093	Yes	No
Skin-SunExposed(Lowerleg)	590	FAM131B	ENSG00000159784.17	7	6.84663e-05	0.00143779	21	0.00248695	Yes	Yes
Skin-SunExposed(Lowerleg)	590	ZYX	ENSG00000159840.15	7	7.88483e-05	0.00165581	21	0.00280721	Yes	Yes
Skin-SunExposed(Lowerleg)	590	EPHA1	ENSG00000146904.8	7	2.03663e-09	4.27693e-08	21	1.59676e-07	Yes	Yes
Skin-SunExposed(Lowerleg)	590	TAS2R60	ENSG00000185899.1	7	4.32424e-05	0.000864847	20	0.00161211	Yes	Yes
Skin-SunExposed(Lowerleg)	590	CTAGE15	ENSG00000271079.1	7	5.85342e-52	1.17068e-50	20	4.32013e-49	Yes	Yes
Skin-SunExposed(Lowerleg)	590	TCAF2	ENSG00000170379.19	7	2.75318e-08	6.05699e-07	22	1.98192e-06	Yes	Yes
Skin-SunExposed(Lowerleg)	590	CTAGE6	ENSG00000271321.1	7	1.74125e-11	3.4825e-10	20	1.59429e-09	Yes	Yes
Skin-SunExposed(Lowerleg)	590	TCAF1	ENSG00000198420.9	7	3.57014e-06	7.14027e-05	20	0.000172996	Yes	Yes
Skin-SunExposed(Lowerleg)	590	CTAGE4	ENSG00000225932.3	7	1.98785e-14	4.17449e-13	21	2.48842e-12	Yes	Yes
Skin-SunExposed(Lowerleg)	590	ARHGEF35	ENSG00000213214.4	7	1.23663e-76	2.59693e-75	21	2.08132e-73	Yes	Yes
Skin-SunExposed(Lowerleg)	590	OR2A7	ENSG00000243896.3	7	3.66054e-25	8.05318e-24	22	9.78047e-23	Yes	Yes
Skin-SunExposed(Lowerleg)	590	CTAGE8	ENSG00000244693.1	7	7.07623e-25	1.55677e-23	22	1.84992e-22	Yes	Yes
Skin-SunExposed(Lowerleg)	590	OR2A1	ENSG00000221970.1	7	0.000204228	0.00469725	23	0.00667164	Yes	Yes
Skin-SunExposed(Lowerleg)	590	ARHGEF5	ENSG00000050327.14	7	1.37431e-06	3.16091e-05	23	8.14308e-05	Yes	Yes
Skin-SunExposed(Lowerleg)	590	TPK1	ENSG00000196511.14	7	2.79799e-06	8.11417e-05	29	0.000194162	Yes	Yes
Skin-SunExposed(Lowerleg)	590	CUL1	ENSG00000055130.15	7	0.000560937	0.0196328	35	0.0219789	Yes	No
Skin-SunExposed(Lowerleg)	590	EZH2	ENSG00000106462.10	7	2.56865e-24	8.73341e-23	34	9.99918e-22	Yes	Yes
Skin-SunExposed(Lowerleg)	590	GHET1	ENSG00000281189.1	7	7.45196e-05	0.00238463	32	0.00380624	Yes	Yes
Skin-SunExposed(Lowerleg)	590	PDIA4	ENSG00000155660.10	7	4.12195e-15	1.31902e-13	32	8.22096e-13	Yes	Yes
Skin-SunExposed(Lowerleg)	590	ZNF786	ENSG00000197362.14	7	6.99731e-11	2.16917e-09	31	9.24857e-09	Yes	Yes
Skin-SunExposed(Lowerleg)	590	ZNF425	ENSG00000204947.8	7	0.000215095	0.00666796	31	0.00886122	Yes	Yes
Skin-SunExposed(Lowerleg)	590	ZNF398	ENSG00000197024.8	7	0.000350343	0.0108606	31	0.0132948	Yes	No
Skin-SunExposed(Lowerleg)	590	ZNF282	ENSG00000170265.11	7	0.000538782	0.0167023	31	0.0191159	Yes	No
Skin-SunExposed(Lowerleg)	590	ZNF212	ENSG00000170260.8	7	1.92993e-11	5.98279e-10	31	2.68422e-09	Yes	Yes
Skin-SunExposed(Lowerleg)	590	ZNF783	ENSG00000204946.9	7	0.000176333	0.00546631	31	0.00753913	Yes	Yes
Skin-SunExposed(Lowerleg)	590	ZNF777	ENSG00000196453.7	7	0.00023201	0.0069603	30	0.00917932	Yes	Yes
Skin-SunExposed(Lowerleg)	590	ZNF746	ENSG00000181220.15	7	4.34954e-05	0.00130486	30	0.00229056	Yes	Yes
Skin-SunExposed(Lowerleg)	590	KRBA1	ENSG00000133619.17	7	2.83502e-09	9.07206e-08	32	3.25988e-07	Yes	Yes
Skin-SunExposed(Lowerleg)	590	ZNF467	ENSG00000181444.12	7	4.32306e-27	1.38338e-25	32	1.80156e-24	Yes	Yes
Skin-SunExposed(Lowerleg)	590	SSPO	ENSG00000197558.11	7	1.10478e-07	3.64576e-06	33	1.07884e-05	Yes	Yes
Skin-SunExposed(Lowerleg)	590	ZNF862	ENSG00000106479.10	7	6.50504e-09	2.14666e-07	33	7.40786e-07	Yes	Yes
Skin-SunExposed(Lowerleg)	590	ATP6V0E2	ENSG00000171130.17	7	1.69002e-39	5.57707e-38	33	1.26356e-36	Yes	Yes
Skin-SunExposed(Lowerleg)	590	RP11-728K20.2	ENSG00000260555.1	7	0.000310568	0.0102487	33	0.0126737	Yes	No
Skin-SunExposed(Lowerleg)	590	ACTR3C	ENSG00000106526.10	7	1.73773e-10	5.7345e-09	33	2.34181e-08	Yes	Yes
Skin-SunExposed(Lowerleg)	590	LRRC61	ENSG00000127399.14	7	7.83867e-59	2.50837e-57	32	1.17616e-55	Yes	Yes
Skin-SunExposed(Lowerleg)	590	ZBED6CL	ENSG00000188707.5	7	1.12474e-26	3.59918e-25	32	4.59508e-24	Yes	Yes
Skin-SunExposed(Lowerleg)	590	RARRES2	ENSG00000106538.9	7	1.99117e-18	6.37175e-17	32	5.0932e-16	Yes	Yes
Skin-SunExposed(Lowerleg)	590	REPIN1	ENSG00000214022.11	7	5.78247e-06	0.000185039	32	0.000410139	Yes	Yes
Skin-SunExposed(Lowerleg)	590	ZNF775	ENSG00000196456.11	7	1.45904e-05	0.000466893	32	0.000936204	Yes	Yes
Skin-SunExposed(Lowerleg)	590	GIMAP8	ENSG00000171115.3	7	1.00722e-57	3.22309e-56	32	1.4421e-54	Yes	Yes
Skin-SunExposed(Lowerleg)	590	GIMAP7	ENSG00000179144.4	7	1.26108e-05	0.000403546	32	0.000822325	Yes	Yes
Skin-SunExposed(Lowerleg)	590	GIMAP4	ENSG00000133574.9	7	3.40496e-08	1.08959e-06	32	3.46432e-06	Yes	Yes
Skin-SunExposed(Lowerleg)	590	GIMAP6	ENSG00000133561.15	7	1.62856e-06	5.37426e-05	33	0.000133261	Yes	Yes
Skin-SunExposed(Lowerleg)	590	GIMAP2	ENSG00000106560.10	7	3.67726e-06	0.00012135	33	0.000280309	Yes	Yes
Skin-SunExposed(Lowerleg)	590	GIMAP1	ENSG00000213203.2	7	1.1011e-05	0.000363363	33	0.000749797	Yes	Yes
Skin-SunExposed(Lowerleg)	590	GIMAP5	ENSG00000196329.11	7	6.92852e-07	2.28641e-05	33	6.00587e-05	Yes	Yes
Skin-SunExposed(Lowerleg)	590	TMEM176B	ENSG00000106565.17	7	5.99919e-29	1.97973e-27	33	2.81385e-26	Yes	Yes
Skin-SunExposed(Lowerleg)	590	TMEM176A	ENSG00000002933.7	7	1.67236e-20	5.51877e-19	33	5.01263e-18	Yes	Yes
Skin-SunExposed(Lowerleg)	590	AOC1	ENSG00000002726.20	7	2.26696e-10	7.70767e-09	34	3.10646e-08	Yes	Yes
Skin-SunExposed(Lowerleg)	590	KCNH2	ENSG00000055118.14	7	5.11001e-05	0.0017374	34	0.00292482	Yes	Yes
Skin-SunExposed(Lowerleg)	590	NOS3	ENSG00000164867.10	7	0.000880412	0.029934	34	0.0318996	Yes	No
Skin-SunExposed(Lowerleg)	590	ATG9B	ENSG00000181652.19	7	4.21337e-06	0.000139041	33	0.000316791	Yes	Yes
Skin-SunExposed(Lowerleg)	590	ABCB8	ENSG00000197150.12	7	9.5727e-10	3.15899e-08	33	1.19583e-07	Yes	Yes
Skin-SunExposed(Lowerleg)	590	ASIC3	ENSG00000213199.7	7	2.02733e-05	0.00066902	33	0.00128663	Yes	Yes
Skin-SunExposed(Lowerleg)	590	CDK5	ENSG00000164885.12	7	0.000103681	0.00342147	33	0.005138	Yes	Yes
Skin-SunExposed(Lowerleg)	590	SLC4A2	ENSG00000164889.13	7	0.000627129	0.0206952	33	0.0230098	Yes	No
Skin-SunExposed(Lowerleg)	590	FASTK	ENSG00000164896.19	7	1.45091e-05	0.000478799	33	0.000957967	Yes	Yes
Skin-SunExposed(Lowerleg)	590	TMUB1	ENSG00000164897.12	7	7.31648e-05	0.00241444	33	0.00384394	Yes	Yes
Skin-SunExposed(Lowerleg)	590	AGAP3	ENSG00000133612.18	7	3.77695e-05	0.00124639	33	0.00220302	Yes	Yes
Skin-SunExposed(Lowerleg)	590	ABCF2	ENSG00000033050.7	7	1.7176e-12	5.49631e-11	32	2.73209e-10	Yes	Yes
Skin-SunExposed(Lowerleg)	590	CHPF2	ENSG00000033100.16	7	0.000945013	0.0302404	32	0.0321959	Yes	No
Skin-SunExposed(Lowerleg)	590	SMARCD3	ENSG00000082014.16	7	0.0001611	0.00515519	32	0.00719347	Yes	Yes
Skin-SunExposed(Lowerleg)	590	NUB1	ENSG00000013374.15	7	1.62425e-07	5.03516e-06	31	1.46497e-05	Yes	Yes
Skin-SunExposed(Lowerleg)	590	WDR86	ENSG00000187260.15	7	6.49071e-14	2.01212e-12	31	1.12809e-11	Yes	Yes
Skin-SunExposed(Lowerleg)	590	CRYGN	ENSG00000127377.8	7	0.000632867	0.018986	30	0.0213455	Yes	No
Skin-SunExposed(Lowerleg)	590	RHEB	ENSG00000106615.9	7	0.000266129	0.00798386	30	0.0102876	Yes	No
Skin-SunExposed(Lowerleg)	590	PRKAG2	ENSG00000106617.13	7	8.57561e-05	0.00300146	35	0.00459982	Yes	Yes
Skin-SunExposed(Lowerleg)	590	GALNT11	ENSG00000178234.12	7	0.000229005	0.00732817	32	0.00957493	Yes	Yes
Skin-SunExposed(Lowerleg)	590	KMT2C	ENSG00000055609.17	7	0.00049078	0.0186496	38	0.0210349	Yes	No
Skin-SunExposed(Lowerleg)	590	LINC01003	ENSG00000261455.1	7	3.84513e-54	1.30734e-52	34	5.13704e-51	Yes	Yes
Skin-SunExposed(Lowerleg)	590	XRCC2	ENSG00000196584.2	7	4.8112e-22	1.68392e-20	35	1.68327e-19	Yes	Yes
Skin-SunExposed(Lowerleg)	590	ACTR3B	ENSG00000133627.17	7	2.69972e-09	9.71901e-08	36	3.47861e-07	Yes	Yes
Skin-SunExposed(Lowerleg)	590	LINC01287	ENSG00000234722.3	7	0.000265875	0.0101032	38	0.012521	Yes	No
Skin-SunExposed(Lowerleg)	590	DPP6	ENSG00000130226.16	7	4.7526e-05	0.00280403	59	0.00434492	Yes	Yes
Skin-SunExposed(Lowerleg)	590	PAXIP1	ENSG00000157212.18	7	7.04123e-06	0.000281649	40	0.000599513	Yes	Yes
Skin-SunExposed(Lowerleg)	590	PAXIP1-AS1	ENSG00000273344.1	7	4.42111e-09	1.72423e-07	39	6.01745e-07	Yes	Yes
Skin-SunExposed(Lowerleg)	590	AC099552.3	ENSG00000228521.2	7	0.000260757	0.0104303	40	0.012865	Yes	No
Skin-SunExposed(Lowerleg)	590	AC144652.1	ENSG00000273117.1	7	5.91116e-17	2.36446e-15	40	1.67772e-14	Yes	Yes
Skin-SunExposed(Lowerleg)	590	INSIG1	ENSG00000186480.12	7	0.000191229	0.00764916	40	0.00991247	Yes	Yes
Skin-SunExposed(Lowerleg)	590	EN2	ENSG00000164778.4	7	1.06645e-08	4.26579e-07	40	1.42269e-06	Yes	Yes
Skin-SunExposed(Lowerleg)	590	RBM33	ENSG00000184863.10	7	2.58145e-05	0.00103258	40	0.00187914	Yes	Yes
Skin-SunExposed(Lowerleg)	590	SHH	ENSG00000164690.7	7	1.62096e-05	0.000615964	38	0.00119725	Yes	Yes
Skin-SunExposed(Lowerleg)	590	AC073133.1	ENSG00000233878.1	7	3.34666e-05	0.0012048	36	0.00214114	Yes	Yes
Skin-SunExposed(Lowerleg)	590	LINC01006	ENSG00000182648.11	7	8.28916e-18	3.23277e-16	39	2.46495e-15	Yes	Yes
Skin-SunExposed(Lowerleg)	590	RNF32	ENSG00000105982.16	7	6.98041e-10	2.51295e-08	36	9.61878e-08	Yes	Yes
Skin-SunExposed(Lowerleg)	590	LMBR1	ENSG00000105983.20	7	1.77989e-06	7.11955e-05	40	0.000172517	Yes	Yes
Skin-SunExposed(Lowerleg)	590	NOM1	ENSG00000146909.7	7	7.25188e-06	0.00026832	37	0.000573085	Yes	Yes
Skin-SunExposed(Lowerleg)	590	MNX1	ENSG00000130675.14	7	4.5491e-07	1.68317e-05	37	4.52652e-05	Yes	Yes
Skin-SunExposed(Lowerleg)	590	UBE3C	ENSG00000009335.17	7	2.38302e-05	0.000929377	39	0.00171378	Yes	Yes
Skin-SunExposed(Lowerleg)	590	RP5-1142J19.1	ENSG00000229660.1	7	1.31397e-11	4.86168e-10	37	2.19912e-09	Yes	Yes
Skin-SunExposed(Lowerleg)	590	DNAJB6	ENSG00000105993.14	7	1.26914e-07	4.82274e-06	38	1.40699e-05	Yes	Yes
Skin-SunExposed(Lowerleg)	590	AC006372.4	ENSG00000234210.1	7	1.22962e-09	4.5496e-08	37	1.69266e-07	Yes	Yes
Skin-SunExposed(Lowerleg)	590	AC006372.5	ENSG00000223872.1	7	1.46578e-10	5.42337e-09	37	2.22224e-08	Yes	Yes
Skin-SunExposed(Lowerleg)	590	PTPRN2	ENSG00000155093.17	7	7.73195e-06	0.000378866	49	0.00077787	Yes	Yes
Skin-SunExposed(Lowerleg)	590	NCAPG2	ENSG00000146918.19	7	6.96748e-17	2.09025e-15	30	1.49246e-14	Yes	Yes
Skin-SunExposed(Lowerleg)	590	ESYT2	ENSG00000117868.15	7	4.36757e-08	1.22292e-06	28	3.85992e-06	Yes	Yes
Skin-SunExposed(Lowerleg)	590	WDR60	ENSG00000126870.15	7	8.1696e-15	2.0424e-13	25	1.25617e-12	Yes	Yes
Skin-SunExposed(Lowerleg)	590	VIPR2	ENSG00000106018.13	7	0.000185815	0.00408792	22	0.00595687	Yes	Yes
Skin-SunExposed(Lowerleg)	590	ZNF596	ENSG00000172748.13	8	7.67504e-06	0.000191876	25	0.000423487	Yes	Yes
Skin-SunExposed(Lowerleg)	590	FAM87A	ENSG00000182366.9	8	3.46823e-05	0.000971104	28	0.00178224	Yes	Yes
Skin-SunExposed(Lowerleg)	590	FBXO25	ENSG00000147364.16	8	4.82597e-09	1.39953e-07	29	4.9287e-07	Yes	Yes
Skin-SunExposed(Lowerleg)	590	TDRP	ENSG00000180190.11	8	2.5451e-05	0.00078898	31	0.00148668	Yes	Yes
Skin-SunExposed(Lowerleg)	590	ERICH1	ENSG00000104714.13	8	1.65914e-06	5.80698e-05	35	0.000143094	Yes	Yes
Skin-SunExposed(Lowerleg)	590	DLGAP2	ENSG00000198010.12	8	1.55449e-05	0.000870512	56	0.00162146	Yes	Yes
Skin-SunExposed(Lowerleg)	590	CLN8	ENSG00000182372.9	8	2.60374e-10	1.17168e-08	45	4.63703e-08	Yes	Yes
Skin-SunExposed(Lowerleg)	590	CTD-2336O2.3	ENSG00000282021.1	8	7.81397e-29	3.43815e-27	44	4.83387e-26	Yes	Yes
Skin-SunExposed(Lowerleg)	590	ARHGEF10	ENSG00000104728.15	8	6.27819e-11	3.01353e-09	48	1.26822e-08	Yes	Yes
Skin-SunExposed(Lowerleg)	590	RP11-439C15.4	ENSG00000253764.1	8	2.56988e-10	1.18214e-08	46	4.67742e-08	Yes	Yes
Skin-SunExposed(Lowerleg)	590	KBTBD11	ENSG00000176595.3	8	0.000550177	0.0253082	46	0.0274674	Yes	No
Skin-SunExposed(Lowerleg)	590	MYOM2	ENSG00000036448.9	8	2.72433e-27	1.36216e-25	50	1.7752e-24	Yes	Yes
Skin-SunExposed(Lowerleg)	590	RP11-378A12.1	ENSG00000277526.4	8	7.42829e-18	3.93699e-16	53	2.97572e-15	Yes	Yes
Skin-SunExposed(Lowerleg)	590	RP11-134O21.1	ENSG00000254319.5	8	1.33688e-10	7.48655e-09	56	3.0227e-08	Yes	Yes
Skin-SunExposed(Lowerleg)	590	CSMD1	ENSG00000183117.18	8	1.41796e-31	1.68737e-29	119	2.67175e-28	Yes	Yes
Skin-SunExposed(Lowerleg)	590	MCPH1	ENSG00000147316.12	8	0.000196876	0.0104344	53	0.0128683	Yes	No
Skin-SunExposed(Lowerleg)	590	ANGPT2	ENSG00000091879.13	8	0.000217078	0.011071	51	0.0135105	Yes	No
Skin-SunExposed(Lowerleg)	590	CTD-2541M15.3	ENSG00000271743.1	8	7.37664e-07	3.54079e-05	48	9.04741e-05	Yes	Yes
Skin-SunExposed(Lowerleg)	590	AGPAT5	ENSG00000155189.11	8	1.02257e-05	0.000460156	45	0.000924019	Yes	Yes
Skin-SunExposed(Lowerleg)	590	GS1-24F4.2	ENSG00000245857.2	8	1.06092e-25	4.34977e-24	41	5.34337e-23	Yes	Yes
Skin-SunExposed(Lowerleg)	590	DEFB1	ENSG00000164825.3	8	7.58918e-07	3.03567e-05	40	7.84043e-05	Yes	Yes
Skin-SunExposed(Lowerleg)	590	DEFA6	ENSG00000164822.4	8	1.14228e-05	0.000445488	39	0.00089724	Yes	Yes
Skin-SunExposed(Lowerleg)	590	DEFA3	ENSG00000239839.6	8	5.2369e-05	0.00183292	35	0.00305564	Yes	Yes
Skin-SunExposed(Lowerleg)	590	FAM66B	ENSG00000215374.5	8	5.32028e-19	1.48968e-17	28	1.24035e-16	Yes	Yes
Skin-SunExposed(Lowerleg)	590	PRAG1	ENSG00000275342.4	8	3.55876e-14	9.25277e-13	26	5.34908e-12	Yes	Yes
Skin-SunExposed(Lowerleg)	590	CTA-398F10.2	ENSG00000254153.1	8	2.19185e-61	5.91799e-60	27	3.04141e-58	Yes	Yes
Skin-SunExposed(Lowerleg)	590	CLDN23	ENSG00000253958.1	8	7.58305e-100	2.35074e-98	31	4.15214e-96	Yes	Yes
Skin-SunExposed(Lowerleg)	590	MFHAS1	ENSG00000147324.10	8	3.02909e-18	1.02989e-16	34	8.10766e-16	Yes	Yes
Skin-SunExposed(Lowerleg)	590	ERI1	ENSG00000104626.14	8	0.000103189	0.00381799	37	0.00562799	Yes	Yes
Skin-SunExposed(Lowerleg)	590	PPP1R3B	ENSG00000173281.4	8	4.85299e-05	0.00179561	37	0.00300473	Yes	Yes
Skin-SunExposed(Lowerleg)	590	RP11-10A14.4	ENSG00000253426.5	8	8.99951e-05	0.00341982	38	0.00513679	Yes	Yes
Skin-SunExposed(Lowerleg)	590	RP11-10A14.5	ENSG00000248538.6	8	0.000111493	0.00423672	38	0.00612903	Yes	Yes
Skin-SunExposed(Lowerleg)	590	RP11-115J16.1	ENSG00000254235.5	8	6.00483e-06	0.000252203	42	0.000541396	Yes	Yes
Skin-SunExposed(Lowerleg)	590	TNKS	ENSG00000173273.15	8	9.19926e-06	0.000395568	43	0.000807605	Yes	Yes
Skin-SunExposed(Lowerleg)	590	LINC00599	ENSG00000253230.8	8	0.00215702	0.0819669	38	0.082662	No	No
Skin-SunExposed(Lowerleg)	590	MSRA	ENSG00000175806.14	8	9.73952e-11	4.28539e-09	44	1.77191e-08	Yes	Yes
Skin-SunExposed(Lowerleg)	590	LINCR-0001	ENSG00000253641.5	8	7.86588e-10	2.91038e-08	37	1.10597e-07	Yes	Yes
Skin-SunExposed(Lowerleg)	590	RP11-981G7.3	ENSG00000253678.1	8	1.07553e-09	3.97947e-08	37	1.49183e-07	Yes	Yes
Skin-SunExposed(Lowerleg)	590	PRSS51	ENSG00000253649.3	8	0.00123176	0.0468069	38	0.0482033	Yes	No
Skin-SunExposed(Lowerleg)	590	RP11-981G7.6	ENSG00000272505.1	8	1.44427e-19	5.19937e-18	36	4.45139e-17	Yes	Yes
Skin-SunExposed(Lowerleg)	590	RP1L1	ENSG00000183638.5	8	9.85673e-13	3.84412e-11	39	1.93836e-10	Yes	Yes
Skin-SunExposed(Lowerleg)	590	C8orf74	ENSG00000171060.10	8	9.05836e-13	3.35159e-11	37	1.69848e-10	Yes	Yes
Skin-SunExposed(Lowerleg)	590	SOX7	ENSG00000171056.7	8	6.04257e-09	2.23575e-07	37	7.7036e-07	Yes	Yes
Skin-SunExposed(Lowerleg)	590	PINX1	ENSG00000254093.8	8	0.000145534	0.00567583	39	0.00777973	Yes	Yes
Skin-SunExposed(Lowerleg)	590	XKR6	ENSG00000171044.10	8	6.3399e-05	0.00278956	44	0.00432728	Yes	Yes
Skin-SunExposed(Lowerleg)	590	AF131215.8	ENSG00000270076.1	8	7.88789e-06	0.000307628	39	0.000648288	Yes	Yes
Skin-SunExposed(Lowerleg)	590	MTMR9	ENSG00000104643.9	8	0.000142437	0.00527018	37	0.0073247	Yes	Yes
Skin-SunExposed(Lowerleg)	590	SLC35G5	ENSG00000177710.5	8	0.000140705	0.00506537	36	0.00709261	Yes	Yes
Skin-SunExposed(Lowerleg)	590	FAM167A	ENSG00000154319.14	8	1.19141e-50	4.16993e-49	35	1.47022e-47	Yes	Yes
Skin-SunExposed(Lowerleg)	590	BLK	ENSG00000136573.12	8	2.22742e-11	7.57321e-10	34	3.36622e-09	Yes	Yes
Skin-SunExposed(Lowerleg)	590	NEIL2	ENSG00000154328.15	8	5.09173e-22	1.68027e-20	33	1.68055e-19	Yes	Yes
Skin-SunExposed(Lowerleg)	590	FDFT1	ENSG00000079459.12	8	6.02383e-08	2.0481e-06	34	6.26764e-06	Yes	Yes
Skin-SunExposed(Lowerleg)	590	RP11-297N6.4	ENSG00000255046.1	8	1.05549e-06	3.48311e-05	33	8.91758e-05	Yes	Yes
Skin-SunExposed(Lowerleg)	590	CTSB	ENSG00000164733.20	8	4.02364e-26	1.3278e-24	33	1.66139e-23	Yes	Yes
Skin-SunExposed(Lowerleg)	590	USP17L2	ENSG00000223443.2	8	7.01187e-08	2.45415e-06	35	7.44388e-06	Yes	Yes
Skin-SunExposed(Lowerleg)	590	FAM86B1	ENSG00000186523.14	8	7.08787e-21	2.48076e-19	35	2.29915e-18	Yes	Yes
Skin-SunExposed(Lowerleg)	590	FAM66A	ENSG00000227888.4	8	2.89875e-17	1.07254e-15	37	7.83956e-15	Yes	Yes
Skin-SunExposed(Lowerleg)	590	RP11-351I21.11	ENSG00000270074.1	8	7.05056e-49	2.60871e-47	37	8.66062e-46	Yes	Yes
Skin-SunExposed(Lowerleg)	590	FAM86B2	ENSG00000145002.12	8	5.06093e-08	1.87254e-06	37	5.76846e-06	Yes	Yes
Skin-SunExposed(Lowerleg)	590	RP11-419I17.2	ENSG00000270154.1	8	2.52136e-06	9.32904e-05	37	0.000220374	Yes	Yes
Skin-SunExposed(Lowerleg)	590	RP11-419I17.1	ENSG00000283674.1	8	1.70744e-20	6.82977e-19	40	6.16645e-18	Yes	Yes
Skin-SunExposed(Lowerleg)	590	LONRF1	ENSG00000154359.12	8	8.93085e-06	0.000357234	40	0.000738625	Yes	Yes
Skin-SunExposed(Lowerleg)	590	RP11-252C15.1	ENSG00000254813.5	8	5.64261e-59	2.36989e-57	42	1.1141e-55	Yes	Yes
Skin-SunExposed(Lowerleg)	590	LINC00681	ENSG00000255494.1	8	1.64533e-16	6.74585e-15	41	4.63997e-14	Yes	Yes
Skin-SunExposed(Lowerleg)	590	KIAA1456	ENSG00000250305.8	8	2.04061e-06	8.97866e-05	44	0.000212832	Yes	Yes
Skin-SunExposed(Lowerleg)	590	DLC1	ENSG00000164741.14	8	1.83318e-05	0.00104491	57	0.00189703	Yes	Yes
Skin-SunExposed(Lowerleg)	590	C8orf48	ENSG00000164743.4	8	0.000416301	0.0220639	53	0.0243544	Yes	No
Skin-SunExposed(Lowerleg)	590	SGCZ	ENSG00000185053.13	8	2.43288e-05	0.0019463	80	0.00321025	Yes	Yes
Skin-SunExposed(Lowerleg)	590	TUSC3	ENSG00000104723.20	8	5.06537e-05	0.00263399	52	0.00412679	Yes	Yes
Skin-SunExposed(Lowerleg)	590	MSR1	ENSG00000038945.14	8	1.18372e-05	0.000627374	53	0.00121643	Yes	Yes
Skin-SunExposed(Lowerleg)	590	MICU3	ENSG00000155970.11	8	1.00147e-05	0.000460677	46	0.000924861	Yes	Yes
Skin-SunExposed(Lowerleg)	590	RP11-468H14.2	ENSG00000249258.2	8	8.49572e-05	0.00373812	44	0.00552889	Yes	Yes
Skin-SunExposed(Lowerleg)	590	ZDHHC2	ENSG00000104219.12	8	1.18144e-20	5.31649e-19	45	4.83373e-18	Yes	Yes
Skin-SunExposed(Lowerleg)	590	CNOT7	ENSG00000198791.11	8	6.09606e-07	2.74323e-05	45	7.12698e-05	Yes	Yes
Skin-SunExposed(Lowerleg)	590	VPS37A	ENSG00000155975.9	8	0.000211115	0.00971129	46	0.0121174	Yes	No
Skin-SunExposed(Lowerleg)	590	MTMR7	ENSG00000003987.13	8	4.05348e-12	1.94567e-10	48	9.12544e-10	Yes	Yes
Skin-SunExposed(Lowerleg)	590	SLC7A2	ENSG00000003989.17	8	4.4406e-07	2.13149e-05	48	5.63145e-05	Yes	Yes
Skin-SunExposed(Lowerleg)	590	PDGFRL	ENSG00000104213.12	8	4.67556e-10	2.19751e-08	47	8.46185e-08	Yes	Yes
Skin-SunExposed(Lowerleg)	590	MTUS1	ENSG00000129422.14	8	0.00105014	0.0525068	50	0.0536993	No	No
Skin-SunExposed(Lowerleg)	590	FGL1	ENSG00000104760.16	8	0.000206553	0.00970799	47	0.0121153	Yes	No
Skin-SunExposed(Lowerleg)	590	PCM1	ENSG00000078674.17	8	6.1787e-12	3.02756e-10	49	1.39586e-09	Yes	Yes
Skin-SunExposed(Lowerleg)	590	ASAH1	ENSG00000104763.18	8	9.92217e-10	4.66342e-08	47	1.73358e-07	Yes	Yes
Skin-SunExposed(Lowerleg)	590	NAT1	ENSG00000171428.13	8	0.000680738	0.0326754	48	0.0345157	Yes	No
Skin-SunExposed(Lowerleg)	590	PSD3	ENSG00000156011.16	8	3.20191e-12	1.82509e-10	57	8.60427e-10	Yes	Yes
Skin-SunExposed(Lowerleg)	590	SH2D4A	ENSG00000104611.11	8	8.52945e-15	3.58237e-13	42	2.14388e-12	Yes	Yes
Skin-SunExposed(Lowerleg)	590	CSGALNACT1	ENSG00000147408.14	8	3.14813e-35	1.47962e-33	47	2.81577e-32	Yes	Yes
Skin-SunExposed(Lowerleg)	590	INTS10	ENSG00000104613.11	8	3.49725e-05	0.00136393	39	0.00237613	Yes	Yes
Skin-SunExposed(Lowerleg)	590	LPL	ENSG00000175445.14	8	0.000299589	0.011684	39	0.0141607	Yes	No
Skin-SunExposed(Lowerleg)	590	ATP6V1B2	ENSG00000147416.10	8	8.17251e-05	0.00302383	37	0.00462951	Yes	Yes
Skin-SunExposed(Lowerleg)	590	LZTS1	ENSG00000061337.15	8	0.000629697	0.0239285	38	0.0261397	Yes	No
Skin-SunExposed(Lowerleg)	590	GFRA2	ENSG00000168546.10	8	6.25297e-07	2.12601e-05	34	5.61943e-05	Yes	Yes
Skin-SunExposed(Lowerleg)	590	DOK2	ENSG00000147443.12	8	0.00016884	0.00523404	31	0.00728226	Yes	Yes
Skin-SunExposed(Lowerleg)	590	XPO7	ENSG00000130227.16	8	9.54404e-05	0.00305409	32	0.00466917	Yes	Yes
Skin-SunExposed(Lowerleg)	590	NPM2	ENSG00000158806.13	8	5.96879e-12	1.85032e-10	31	8.71646e-10	Yes	Yes
Skin-SunExposed(Lowerleg)	590	FGF17	ENSG00000158815.10	8	5.81067e-09	1.80131e-07	31	6.2672e-07	Yes	Yes
Skin-SunExposed(Lowerleg)	590	DMTN	ENSG00000158856.17	8	2.36575e-17	7.33382e-16	31	5.41714e-15	Yes	Yes
Skin-SunExposed(Lowerleg)	590	FAM160B2	ENSG00000158863.21	8	6.20314e-07	1.92297e-05	31	5.12067e-05	Yes	Yes
Skin-SunExposed(Lowerleg)	590	NUDT18	ENSG00000275074.1	8	1.86145e-42	5.7705e-41	31	1.47448e-39	Yes	Yes
Skin-SunExposed(Lowerleg)	590	HR	ENSG00000168453.14	8	0.000362689	0.0112434	31	0.0136933	Yes	No
Skin-SunExposed(Lowerleg)	590	REEP4	ENSG00000168476.11	8	0.000508798	0.0152639	30	0.0176764	Yes	No
Skin-SunExposed(Lowerleg)	590	LGI3	ENSG00000168481.8	8	0.000292967	0.00908198	31	0.0114488	Yes	No
Skin-SunExposed(Lowerleg)	590	SFTPC	ENSG00000168484.12	8	7.49018e-05	0.00232195	31	0.00372253	Yes	Yes
Skin-SunExposed(Lowerleg)	590	BMP1	ENSG00000168487.17	8	8.06856e-05	0.00250125	31	0.00395492	Yes	Yes
Skin-SunExposed(Lowerleg)	590	PHYHIP	ENSG00000168490.13	8	4.95115e-06	0.000148535	30	0.000336189	Yes	Yes
Skin-SunExposed(Lowerleg)	590	POLR3D	ENSG00000168495.12	8	4.08204e-05	0.00122461	30	0.00217127	Yes	Yes
Skin-SunExposed(Lowerleg)	590	PIWIL2	ENSG00000197181.11	8	1.46285e-24	4.53484e-23	31	5.26499e-22	Yes	Yes
Skin-SunExposed(Lowerleg)	590	SLC39A14	ENSG00000104635.13	8	0.000291779	0.00904514	31	0.011411	Yes	No
Skin-SunExposed(Lowerleg)	590	PPP3CC	ENSG00000120910.14	8	1.24745e-05	0.00038671	31	0.000791474	Yes	Yes
Skin-SunExposed(Lowerleg)	590	SORBS3	ENSG00000120896.13	8	7.5181e-05	0.00225543	30	0.00363575	Yes	Yes
Skin-SunExposed(Lowerleg)	590	PDLIM2	ENSG00000120913.23	8	5.8516e-08	1.814e-06	31	5.59547e-06	Yes	Yes
Skin-SunExposed(Lowerleg)	590	C8orf58	ENSG00000241852.9	8	1.24244e-09	3.85155e-08	31	1.44537e-07	Yes	Yes
Skin-SunExposed(Lowerleg)	590	CCAR2	ENSG00000158941.16	8	1.21854e-14	3.77747e-13	31	2.25693e-12	Yes	Yes
Skin-SunExposed(Lowerleg)	590	BIN3	ENSG00000147439.12	8	1.6545e-20	5.12894e-19	31	4.67255e-18	Yes	Yes
Skin-SunExposed(Lowerleg)	590	EGR3	ENSG00000179388.8	8	6.16203e-07	1.91023e-05	31	5.08825e-05	Yes	Yes
Skin-SunExposed(Lowerleg)	590	PEBP4	ENSG00000134020.7	8	2.84923e-05	0.00099723	35	0.00182393	Yes	Yes
Skin-SunExposed(Lowerleg)	590	RHOBTB2	ENSG00000008853.16	8	1.87671e-05	0.000581779	31	0.00113825	Yes	Yes
Skin-SunExposed(Lowerleg)	590	TNFRSF10B	ENSG00000120889.12	8	1.66667e-09	5.33336e-08	32	1.96815e-07	Yes	Yes
Skin-SunExposed(Lowerleg)	590	TNFRSF10C	ENSG00000173535.13	8	0.000169473	0.00525366	31	0.00730621	Yes	Yes
Skin-SunExposed(Lowerleg)	590	TNFRSF10D	ENSG00000173530.5	8	1.39834e-09	4.33485e-08	31	1.61739e-07	Yes	Yes
Skin-SunExposed(Lowerleg)	590	TNFRSF10A	ENSG00000104689.9	8	1.35249e-06	4.19271e-05	31	0.000106015	Yes	Yes
Skin-SunExposed(Lowerleg)	590	CHMP7	ENSG00000147457.13	8	3.23513e-06	9.70538e-05	30	0.000228451	Yes	Yes
Skin-SunExposed(Lowerleg)	590	R3HCC1	ENSG00000104679.10	8	1.67149e-06	5.18162e-05	31	0.000128977	Yes	Yes
Skin-SunExposed(Lowerleg)	590	LOXL2	ENSG00000134013.15	8	4.17623e-05	0.00133639	32	0.00233757	Yes	Yes
Skin-SunExposed(Lowerleg)	590	ENTPD4	ENSG00000197217.12	8	9.47773e-14	2.9381e-12	31	1.62569e-11	Yes	Yes
Skin-SunExposed(Lowerleg)	590	SLC25A37	ENSG00000147454.13	8	4.28295e-10	1.32771e-08	31	5.22273e-08	Yes	Yes
Skin-SunExposed(Lowerleg)	590	NKX3-1	ENSG00000167034.9	8	5.90855e-06	0.000177256	30	0.000394812	Yes	Yes
Skin-SunExposed(Lowerleg)	590	STC1	ENSG00000159167.11	8	0.000239191	0.00741493	31	0.00966055	Yes	Yes
Skin-SunExposed(Lowerleg)	590	ADAM28	ENSG00000042980.12	8	0.000369577	0.0114569	31	0.0139161	Yes	No
Skin-SunExposed(Lowerleg)	590	ADAMDEC1	ENSG00000134028.14	8	1.89435e-06	5.68306e-05	30	0.000140345	Yes	Yes
Skin-SunExposed(Lowerleg)	590	NEFM	ENSG00000104722.13	8	7.09919e-05	0.00198777	28	0.00326474	Yes	Yes
Skin-SunExposed(Lowerleg)	590	NEFL	ENSG00000277586.2	8	8.57196e-05	0.00240015	28	0.00382766	Yes	Yes
Skin-SunExposed(Lowerleg)	590	DOCK5	ENSG00000147459.17	8	7.17289e-11	2.36705e-09	33	1.00593e-08	Yes	Yes
Skin-SunExposed(Lowerleg)	590	GNRH1	ENSG00000147437.9	8	0.00129082	0.0387245	30	0.040357	Yes	No
Skin-SunExposed(Lowerleg)	590	RP11-395I14.2	ENSG00000253476.1	8	7.06043e-05	0.00211813	30	0.00344618	Yes	Yes
Skin-SunExposed(Lowerleg)	590	KCTD9	ENSG00000104756.15	8	0.000105333	0.00316	30	0.00480605	Yes	Yes
Skin-SunExposed(Lowerleg)	590	CDCA2	ENSG00000184661.13	8	1.39819e-07	4.33439e-06	31	1.27043e-05	Yes	Yes
Skin-SunExposed(Lowerleg)	590	EBF2	ENSG00000221818.8	8	0.000283684	0.0104963	37	0.0129254	Yes	No
Skin-SunExposed(Lowerleg)	590	PPP2R2A	ENSG00000221914.9	8	0.00235206	0.084674	36	0.0853315	No	No
Skin-SunExposed(Lowerleg)	590	BNIP3L	ENSG00000104765.15	8	0.000554879	0.0194208	35	0.0217687	Yes	No
Skin-SunExposed(Lowerleg)	590	PNMA2	ENSG00000240694.8	8	1.04905e-09	3.67168e-08	35	1.38157e-07	Yes	Yes
Skin-SunExposed(Lowerleg)	590	DPYSL2	ENSG00000092964.17	8	4.85978e-05	0.00179812	37	0.00300811	Yes	Yes
Skin-SunExposed(Lowerleg)	590	ADRA1A	ENSG00000120907.17	8	9.86469e-06	0.000364994	37	0.000752616	Yes	Yes
Skin-SunExposed(Lowerleg)	590	STMN4	ENSG00000015592.16	8	7.48694e-05	0.00262043	35	0.0041073	Yes	Yes
Skin-SunExposed(Lowerleg)	590	TRIM35	ENSG00000104228.12	8	0.00010196	0.00367058	36	0.00544511	Yes	Yes
Skin-SunExposed(Lowerleg)	590	PTK2B	ENSG00000120899.17	8	4.8176e-06	0.000178251	37	0.000396785	Yes	Yes
Skin-SunExposed(Lowerleg)	590	CHRNA2	ENSG00000120903.12	8	0.000320907	0.0112317	35	0.0136801	Yes	No
Skin-SunExposed(Lowerleg)	590	EPHX2	ENSG00000120915.13	8	1.82258e-43	6.37903e-42	35	1.69421e-40	Yes	Yes
Skin-SunExposed(Lowerleg)	590	CLU	ENSG00000120885.21	8	4.79143e-10	1.62909e-08	34	6.35871e-08	Yes	Yes
Skin-SunExposed(Lowerleg)	590	SCARA3	ENSG00000168077.13	8	0.000150247	0.0051084	34	0.00713803	Yes	Yes
Skin-SunExposed(Lowerleg)	590	CCDC25	ENSG00000147419.17	8	1.63235e-06	5.38675e-05	33	0.000133535	Yes	Yes
Skin-SunExposed(Lowerleg)	590	ESCO2	ENSG00000171320.14	8	0.000411604	0.0131713	32	0.0156404	Yes	No
Skin-SunExposed(Lowerleg)	590	PBK	ENSG00000168078.9	8	0.000210013	0.00672041	32	0.00891659	Yes	Yes
Skin-SunExposed(Lowerleg)	590	SCARA5	ENSG00000168079.16	8	8.02169e-05	0.00256694	32	0.00404087	Yes	Yes
Skin-SunExposed(Lowerleg)	590	NUGGC	ENSG00000189233.11	8	4.75929e-08	1.38019e-06	29	4.32258e-06	Yes	Yes
Skin-SunExposed(Lowerleg)	590	ELP3	ENSG00000134014.16	8	1.11714e-20	3.12799e-19	28	2.8814e-18	Yes	Yes
Skin-SunExposed(Lowerleg)	590	ZNF395	ENSG00000186918.13	8	0.0006475	0.0174825	27	0.0198824	Yes	No
Skin-SunExposed(Lowerleg)	590	FBXO16	ENSG00000214050.7	8	0.000239278	0.00669978	28	0.00889637	Yes	Yes
Skin-SunExposed(Lowerleg)	590	FZD3	ENSG00000104290.10	8	3.28485e-14	9.19757e-13	28	5.32055e-12	Yes	Yes
Skin-SunExposed(Lowerleg)	590	EXTL3	ENSG00000012232.8	8	0.000325792	0.00944796	29	0.0118396	Yes	No
Skin-SunExposed(Lowerleg)	590	INTS9	ENSG00000104299.14	8	1.40658e-05	0.000393841	28	0.000804351	Yes	Yes
Skin-SunExposed(Lowerleg)	590	HMBOX1	ENSG00000147421.17	8	1.15599e-05	0.000323678	28	0.000677715	Yes	Yes
Skin-SunExposed(Lowerleg)	590	KIF13B	ENSG00000197892.12	8	0.000115564	0.00323579	28	0.00489865	Yes	Yes
Skin-SunExposed(Lowerleg)	590	DUSP4	ENSG00000120875.8	8	9.18778e-05	0.00229694	25	0.00368979	Yes	Yes
Skin-SunExposed(Lowerleg)	590	RP11-486M23.1	ENSG00000253632.1	8	2.37728e-13	5.9432e-12	25	3.21131e-11	Yes	Yes
Skin-SunExposed(Lowerleg)	590	LINC00589	ENSG00000251191.7	8	0.000324273	0.00810681	25	0.0104209	Yes	No
Skin-SunExposed(Lowerleg)	590	SARAF	ENSG00000133872.13	8	9.37527e-13	2.43757e-11	26	1.25026e-10	Yes	Yes
Skin-SunExposed(Lowerleg)	590	LEPROTL1	ENSG00000104660.17	8	5.79523e-19	1.50676e-17	26	1.254e-16	Yes	Yes
Skin-SunExposed(Lowerleg)	590	MBOAT4	ENSG00000177669.3	8	5.75981e-07	1.49755e-05	26	4.06459e-05	Yes	Yes
Skin-SunExposed(Lowerleg)	590	RP11-51J9.5	ENSG00000271869.1	8	8.94019e-05	0.00232445	26	0.00372588	Yes	Yes
Skin-SunExposed(Lowerleg)	590	DCTN6	ENSG00000104671.7	8	0.000123984	0.00322359	26	0.00488438	Yes	Yes
Skin-SunExposed(Lowerleg)	590	RP11-51J9.6	ENSG00000272375.1	8	5.68407e-05	0.00147786	26	0.00254537	Yes	Yes
Skin-SunExposed(Lowerleg)	590	RBPMS	ENSG00000157110.15	8	0.000752981	0.0218364	29	0.0241414	Yes	No
Skin-SunExposed(Lowerleg)	590	GTF2E2	ENSG00000197265.8	8	6.36108e-06	0.000171749	27	0.000384098	Yes	Yes
Skin-SunExposed(Lowerleg)	590	GSR	ENSG00000104687.12	8	0.00114383	0.0297395	26	0.0317072	Yes	No
Skin-SunExposed(Lowerleg)	590	UBXN8	ENSG00000104691.14	8	2.11905e-12	5.50952e-11	26	2.7379e-10	Yes	Yes
Skin-SunExposed(Lowerleg)	590	PPP2CB	ENSG00000104695.12	8	3.12269e-06	8.11898e-05	26	0.000194251	Yes	Yes
Skin-SunExposed(Lowerleg)	590	PURG	ENSG00000172733.11	8	0.000443965	0.0115431	26	0.0140068	Yes	No
Skin-SunExposed(Lowerleg)	590	WRN	ENSG00000165392.9	8	8.56348e-58	2.39777e-56	28	1.07977e-54	Yes	Yes
Skin-SunExposed(Lowerleg)	590	NRG1	ENSG00000157168.18	8	0.000154403	0.00663934	43	0.00882965	Yes	Yes
Skin-SunExposed(Lowerleg)	590	RP11-11N9.4	ENSG00000247134.6	8	0.00186014	0.0539441	29	0.0551104	No	No
Skin-SunExposed(Lowerleg)	590	RP11-722E23.2	ENSG00000272338.2	8	2.33352e-17	6.3005e-16	27	4.68622e-15	Yes	Yes
Skin-SunExposed(Lowerleg)	590	FUT10	ENSG00000172728.15	8	2.95837e-26	8.28344e-25	28	1.04147e-23	Yes	Yes
Skin-SunExposed(Lowerleg)	590	TTI2	ENSG00000129696.12	8	0.00021102	0.00569755	27	0.00780018	Yes	Yes
Skin-SunExposed(Lowerleg)	590	MAK16	ENSG00000198042.10	8	1.09437e-05	0.00029548	27	0.000625441	Yes	Yes
Skin-SunExposed(Lowerleg)	590	RNF122	ENSG00000133874.1	8	0.000823966	0.0222471	27	0.0245166	Yes	No
Skin-SunExposed(Lowerleg)	590	DUSP26	ENSG00000133878.8	8	2.56159e-05	0.000666013	26	0.00128163	Yes	Yes
Skin-SunExposed(Lowerleg)	590	UNC5D	ENSG00000156687.10	8	3.81398e-05	0.00106791	28	0.00193223	Yes	Yes
Skin-SunExposed(Lowerleg)	590	RP11-527N22.2	ENSG00000253746.1	8	0.000976587	0.0175786	18	0.0199717	Yes	No
Skin-SunExposed(Lowerleg)	590	LINC01605	ENSG00000253161.5	8	1.53413e-05	0.000291485	19	0.000618353	Yes	Yes
Skin-SunExposed(Lowerleg)	590	RP11-150O12.3	ENSG00000254290.1	8	0.00027532	0.00495576	18	0.00697024	Yes	Yes
Skin-SunExposed(Lowerleg)	590	ZNF703	ENSG00000183779.6	8	0.00075279	0.014303	19	0.016733	Yes	No
Skin-SunExposed(Lowerleg)	590	ERLIN2	ENSG00000147475.14	8	0.000702603	0.0140521	20	0.0164871	Yes	No
Skin-SunExposed(Lowerleg)	590	PROSC	ENSG00000147471.11	8	3.17083e-05	0.000634166	20	0.00122829	Yes	Yes
Skin-SunExposed(Lowerleg)	590	ADGRA2	ENSG00000020181.17	8	0.000132853	0.00265705	20	0.00415897	Yes	Yes
Skin-SunExposed(Lowerleg)	590	BRF2	ENSG00000104221.12	8	7.39324e-05	0.00147865	20	0.00254648	Yes	Yes
Skin-SunExposed(Lowerleg)	590	RAB11FIP1	ENSG00000156675.15	8	0.000335351	0.00670703	20	0.00890339	Yes	Yes
Skin-SunExposed(Lowerleg)	590	EIF4EBP1	ENSG00000187840.4	8	2.02147e-05	0.000424508	21	0.00086003	Yes	Yes
Skin-SunExposed(Lowerleg)	590	KB-1836B5.4	ENSG00000272128.1	8	0.000917295	0.0183459	20	0.0207309	Yes	No
Skin-SunExposed(Lowerleg)	590	ASH2L	ENSG00000129691.15	8	2.34406e-05	0.000492253	21	0.000981538	Yes	Yes
Skin-SunExposed(Lowerleg)	590	STAR	ENSG00000147465.11	8	0.00076338	0.0152676	20	0.0176795	Yes	No
Skin-SunExposed(Lowerleg)	590	LSM1	ENSG00000175324.9	8	0.000655611	0.0131122	20	0.0155834	Yes	No
Skin-SunExposed(Lowerleg)	590	BAG4	ENSG00000156735.10	8	0.00033633	0.00706292	21	0.00929176	Yes	Yes
Skin-SunExposed(Lowerleg)	590	DDHD2	ENSG00000085788.13	8	1.12442e-05	0.000236129	21	0.000510808	Yes	Yes
Skin-SunExposed(Lowerleg)	590	PLPP5	ENSG00000147535.16	8	7.14497e-06	0.000142899	20	0.000324403	Yes	Yes
Skin-SunExposed(Lowerleg)	590	NSD3	ENSG00000147548.16	8	0.00095753	0.0201081	21	0.0224365	Yes	No
Skin-SunExposed(Lowerleg)	590	RP11-350N15.5	ENSG00000272092.1	8	0.000661425	0.0132285	20	0.0156917	Yes	No
Skin-SunExposed(Lowerleg)	590	LETM2	ENSG00000165046.12	8	9.81155e-06	0.000196231	20	0.000432469	Yes	Yes
Skin-SunExposed(Lowerleg)	590	FGFR1	ENSG00000077782.19	8	0.00157675	0.0299583	19	0.0319236	Yes	No
Skin-SunExposed(Lowerleg)	590	TACC1	ENSG00000147526.19	8	0.000837437	0.0167487	20	0.0191617	Yes	No
Skin-SunExposed(Lowerleg)	590	PLEKHA2	ENSG00000169499.14	8	0.000253402	0.00532145	21	0.0073813	Yes	Yes
Skin-SunExposed(Lowerleg)	590	HTRA4	ENSG00000169495.4	8	0.000100451	0.00210948	21	0.00343425	Yes	Yes
Skin-SunExposed(Lowerleg)	590	TM2D2	ENSG00000169490.16	8	0.000108476	0.00227799	21	0.00366512	Yes	Yes
Skin-SunExposed(Lowerleg)	590	ADAM9	ENSG00000168615.11	8	4.54141e-09	1.08994e-07	24	3.87517e-07	Yes	Yes
Skin-SunExposed(Lowerleg)	590	ADAM32	ENSG00000197140.14	8	3.65393e-28	9.50021e-27	26	1.31435e-25	Yes	Yes
Skin-SunExposed(Lowerleg)	590	IDO1	ENSG00000131203.12	8	1.93943e-06	5.62434e-05	29	0.000139008	Yes	Yes
Skin-SunExposed(Lowerleg)	590	IDO2	ENSG00000188676.13	8	0.00104966	0.0314897	30	0.0333834	Yes	No
Skin-SunExposed(Lowerleg)	590	C8orf4	ENSG00000176907.4	8	0.000913226	0.0273968	30	0.0294702	Yes	No
Skin-SunExposed(Lowerleg)	590	ZMAT4	ENSG00000165061.14	8	0.000176993	0.00690274	39	0.00911663	Yes	Yes
Skin-SunExposed(Lowerleg)	590	SFRP1	ENSG00000104332.11	8	0.000130521	0.00417666	32	0.00605872	Yes	Yes
Skin-SunExposed(Lowerleg)	590	GOLGA7	ENSG00000147533.16	8	1.9334e-06	5.60686e-05	29	0.000138595	Yes	Yes
Skin-SunExposed(Lowerleg)	590	GINS4	ENSG00000147536.11	8	2.06805e-06	5.79054e-05	28	0.000142708	Yes	Yes
Skin-SunExposed(Lowerleg)	590	GPAT4	ENSG00000158669.11	8	7.96127e-06	0.000230877	29	0.000500875	Yes	Yes
Skin-SunExposed(Lowerleg)	590	ANK1	ENSG00000029534.19	8	6.78864e-07	2.03659e-05	30	5.40034e-05	Yes	Yes
Skin-SunExposed(Lowerleg)	590	RP11-930P14.2	ENSG00000260588.1	8	0.00178289	0.0481379	27	0.0494704	Yes	No
Skin-SunExposed(Lowerleg)	590	KAT6A	ENSG00000083168.9	8	0.000451137	0.0126318	28	0.0151191	Yes	No
Skin-SunExposed(Lowerleg)	590	AP3M2	ENSG00000070718.11	8	1.72529e-22	4.14069e-21	24	4.29484e-20	Yes	Yes
Skin-SunExposed(Lowerleg)	590	PLAT	ENSG00000104368.17	8	8.29022e-19	1.98965e-17	24	1.6461e-16	Yes	Yes
Skin-SunExposed(Lowerleg)	590	IKBKB	ENSG00000104365.13	8	0.00233752	0.058438	25	0.059481	No	No
Skin-SunExposed(Lowerleg)	590	POLB	ENSG00000070501.11	8	1.90316e-120	4.56759e-119	24	1.31902e-116	Yes	Yes
Skin-SunExposed(Lowerleg)	590	DKK4	ENSG00000104371.4	8	0.00142345	0.0341627	24	0.0359199	Yes	No
Skin-SunExposed(Lowerleg)	590	VDAC3	ENSG00000078668.13	8	2.23319e-05	0.000535967	24	0.00105922	Yes	Yes
Skin-SunExposed(Lowerleg)	590	SLC20A2	ENSG00000168575.9	8	4.40338e-06	0.000110085	25	0.000256272	Yes	Yes
Skin-SunExposed(Lowerleg)	590	SMIM19	ENSG00000176209.11	8	2.15322e-22	4.73709e-21	22	4.88836e-20	Yes	Yes
Skin-SunExposed(Lowerleg)	590	THAP1	ENSG00000131931.8	8	0.000360406	0.00756853	21	0.00982758	Yes	Yes
Skin-SunExposed(Lowerleg)	590	RNF170	ENSG00000120925.15	8	0.00257385	0.0566248	22	0.0577387	No	No
Skin-SunExposed(Lowerleg)	590	HOOK3	ENSG00000168172.8	8	4.46659e-05	0.00098265	22	0.00180125	Yes	Yes
Skin-SunExposed(Lowerleg)	590	FNTA	ENSG00000168522.12	8	0.000129313	0.00271557	21	0.0042343	Yes	Yes
Skin-SunExposed(Lowerleg)	590	POMK	ENSG00000185900.9	8	0.00175862	0.0369311	21	0.0386098	Yes	No
Skin-SunExposed(Lowerleg)	590	HGSNAT	ENSG00000165102.14	8	0.000185473	0.00370946	20	0.00549383	Yes	Yes
Skin-SunExposed(Lowerleg)	590	RP11-1134I14.8	ENSG00000255366.1	8	0.000320207	0.00576373	18	0.0078747	Yes	Yes
Skin-SunExposed(Lowerleg)	590	SPIDR	ENSG00000164808.16	8	0.00342554	0.0753618	22	0.0761276	No	No
Skin-SunExposed(Lowerleg)	590	CEBPD	ENSG00000221869.4	8	2.42029e-05	0.000363043	15	0.000749443	Yes	Yes
Skin-SunExposed(Lowerleg)	590	PRKDC	ENSG00000253729.7	8	9.99928e-06	0.000169988	17	0.000380486	Yes	Yes
Skin-SunExposed(Lowerleg)	590	MCM4	ENSG00000104738.16	8	4.1748e-12	6.2622e-11	15	3.08916e-10	Yes	Yes
Skin-SunExposed(Lowerleg)	590	UBE2V2	ENSG00000169139.11	8	0.000124855	0.00187282	15	0.00310935	Yes	Yes
Skin-SunExposed(Lowerleg)	590	RP11-567J20.2	ENSG00000253688.2	8	0.00195886	0.0352594	18	0.0369896	Yes	No
Skin-SunExposed(Lowerleg)	590	AC026904.1	ENSG00000233858.4	8	0.00068486	0.0123275	18	0.0148153	Yes	No
Skin-SunExposed(Lowerleg)	590	EFCAB1	ENSG00000034239.10	8	2.05154e-62	3.89793e-61	19	2.04957e-59	Yes	Yes
Skin-SunExposed(Lowerleg)	590	SNAI2	ENSG00000019549.9	8	0.000233112	0.00466224	20	0.00663323	Yes	Yes
Skin-SunExposed(Lowerleg)	590	C8orf22	ENSG00000168333.13	8	2.9306e-07	6.15425e-06	21	1.76823e-05	Yes	Yes
Skin-SunExposed(Lowerleg)	590	PXDNL	ENSG00000147485.12	8	2.2825e-05	0.000913	40	0.00168866	Yes	Yes
Skin-SunExposed(Lowerleg)	590	RP11-11C20.3	ENSG00000272076.1	8	0.00042786	0.0136915	32	0.016139	Yes	No
Skin-SunExposed(Lowerleg)	590	PCMTD1	ENSG00000168300.13	8	1.32191e-08	4.36232e-07	33	1.45142e-06	Yes	Yes
Skin-SunExposed(Lowerleg)	590	RP11-546K22.3	ENSG00000272024.1	8	4.39387e-05	0.0013621	31	0.00237408	Yes	Yes
Skin-SunExposed(Lowerleg)	590	RP11-546K22.1	ENSG00000253844.1	8	4.24358e-08	1.40038e-06	33	4.38279e-06	Yes	Yes
Skin-SunExposed(Lowerleg)	590	RB1CC1	ENSG00000023287.12	8	0.000111658	0.00368473	33	0.00546165	Yes	Yes
Skin-SunExposed(Lowerleg)	590	NPBWR1	ENSG00000183729.3	8	1.81504e-07	5.44511e-06	30	1.57568e-05	Yes	Yes
Skin-SunExposed(Lowerleg)	590	RP11-400K9.4	ENSG00000237807.3	8	8.55284e-06	0.000248032	29	0.000533639	Yes	Yes
Skin-SunExposed(Lowerleg)	590	ATP6V1H	ENSG00000047249.17	8	2.3274e-06	7.21494e-05	31	0.000174643	Yes	Yes
Skin-SunExposed(Lowerleg)	590	RGS20	ENSG00000147509.13	8	4.3597e-05	0.00135151	31	0.00235788	Yes	Yes
Skin-SunExposed(Lowerleg)	590	TCEA1	ENSG00000187735.13	8	0.000398866	0.011966	30	0.0144429	Yes	No
Skin-SunExposed(Lowerleg)	590	LYPLA1	ENSG00000120992.17	8	0.000841312	0.0252393	30	0.0274088	Yes	No
Skin-SunExposed(Lowerleg)	590	MRPL15	ENSG00000137547.8	8	0.00384353	0.107619	28	0.108041	No	No
Skin-SunExposed(Lowerleg)	590	SOX17	ENSG00000164736.5	8	0.000619294	0.0161017	26	0.0185169	Yes	No
Skin-SunExposed(Lowerleg)	590	RP1	ENSG00000104237.7	8	2.07157e-56	6.21471e-55	30	2.66661e-53	Yes	Yes
Skin-SunExposed(Lowerleg)	590	XKR4	ENSG00000206579.8	8	0.000135	0.00486001	36	0.00686282	Yes	Yes
Skin-SunExposed(Lowerleg)	590	TMEM68	ENSG00000167904.14	8	0.000183423	0.0056861	31	0.00779199	Yes	Yes
Skin-SunExposed(Lowerleg)	590	TGS1	ENSG00000137574.10	8	1.69756e-24	5.26245e-23	31	6.09031e-22	Yes	Yes
Skin-SunExposed(Lowerleg)	590	LYN	ENSG00000254087.7	8	5.44781e-08	1.7433e-06	32	5.39019e-06	Yes	Yes
Skin-SunExposed(Lowerleg)	590	RPS20	ENSG00000008988.9	8	1.13582e-10	3.52104e-09	31	1.47091e-08	Yes	Yes
Skin-SunExposed(Lowerleg)	590	PLAG1	ENSG00000181690.7	8	1.68703e-05	0.00053985	32	0.00106593	Yes	Yes
Skin-SunExposed(Lowerleg)	590	CHCHD7	ENSG00000170791.17	8	0.000113365	0.00362767	32	0.00539158	Yes	Yes
Skin-SunExposed(Lowerleg)	590	RP11-140I16.3	ENSG00000272343.1	8	0.000380904	0.0121889	32	0.0146736	Yes	No
Skin-SunExposed(Lowerleg)	590	SDR16C5	ENSG00000170786.12	8	0.000121628	0.00401373	33	0.0058685	Yes	Yes
Skin-SunExposed(Lowerleg)	590	PENK	ENSG00000181195.10	8	3.3205e-05	0.00112897	34	0.00202858	Yes	Yes
Skin-SunExposed(Lowerleg)	590	LINC00968	ENSG00000246430.6	8	0.00112806	0.0383541	34	0.0399918	Yes	No
Skin-SunExposed(Lowerleg)	590	IMPAD1	ENSG00000104331.8	8	6.48204e-06	0.000220389	34	0.000480357	Yes	Yes
Skin-SunExposed(Lowerleg)	590	CTD-2339F6.1	ENSG00000254139.1	8	1.67185e-06	5.51712e-05	33	0.000136469	Yes	Yes
Skin-SunExposed(Lowerleg)	590	FAM110B	ENSG00000169122.11	8	0.000325007	0.0113752	35	0.0138317	Yes	No
Skin-SunExposed(Lowerleg)	590	UBXN2B	ENSG00000215114.8	8	7.07093e-26	2.12128e-24	30	2.6343e-23	Yes	Yes
Skin-SunExposed(Lowerleg)	590	CYP7A1	ENSG00000167910.3	8	1.40229e-06	4.06664e-05	29	0.000102956	Yes	Yes
Skin-SunExposed(Lowerleg)	590	SDCBP	ENSG00000137575.11	8	0.000442144	0.01238	28	0.0148657	Yes	No
Skin-SunExposed(Lowerleg)	590	NSMAF	ENSG00000035681.7	8	8.77483e-05	0.0025447	29	0.0040135	Yes	Yes
Skin-SunExposed(Lowerleg)	590	TOX	ENSG00000198846.5	8	0.000737808	0.0236098	32	0.0258366	Yes	No
Skin-SunExposed(Lowerleg)	590	CA8	ENSG00000178538.9	8	6.25492e-05	0.00175138	28	0.00294263	Yes	Yes
Skin-SunExposed(Lowerleg)	590	LINC01301	ENSG00000251396.6	8	1.20688e-07	3.37928e-06	28	1.00423e-05	Yes	Yes
Skin-SunExposed(Lowerleg)	590	RAB2A	ENSG00000104388.14	8	1.31704e-16	3.68771e-15	28	2.58438e-14	Yes	Yes
Skin-SunExposed(Lowerleg)	590	CHD7	ENSG00000171316.11	8	0.000630107	0.0189032	30	0.0212817	Yes	No
Skin-SunExposed(Lowerleg)	590	CLVS1	ENSG00000177182.10	8	1.43374e-05	0.000501809	35	0.000998841	Yes	Yes
Skin-SunExposed(Lowerleg)	590	ASPH	ENSG00000198363.17	8	8.34038e-05	0.00258552	31	0.00406519	Yes	Yes
Skin-SunExposed(Lowerleg)	590	UG0898H09	ENSG00000274956.2	8	0.000200186	0.00580539	29	0.00791558	Yes	Yes
Skin-SunExposed(Lowerleg)	590	GGH	ENSG00000137563.11	8	3.87095e-28	1.08387e-26	28	1.49159e-25	Yes	Yes
Skin-SunExposed(Lowerleg)	590	TTPA	ENSG00000137561.4	8	6.52027e-05	0.00182567	28	0.00304502	Yes	Yes
Skin-SunExposed(Lowerleg)	590	YTHDF3-AS1	ENSG00000270673.1	8	1.06797e-05	0.000277672	26	0.000591601	Yes	Yes
Skin-SunExposed(Lowerleg)	590	YTHDF3	ENSG00000185728.16	8	0.000546697	0.0147608	27	0.0171901	Yes	No
Skin-SunExposed(Lowerleg)	590	RP11-16E18.3	ENSG00000261542.1	8	3.62766e-08	9.43192e-07	26	3.0221e-06	Yes	Yes
Skin-SunExposed(Lowerleg)	590	BHLHE22	ENSG00000180828.2	8	0.00161033	0.0354272	22	0.0371464	Yes	No
Skin-SunExposed(Lowerleg)	590	CYP7B1	ENSG00000172817.3	8	2.43088e-06	6.0772e-05	25	0.000149106	Yes	Yes
Skin-SunExposed(Lowerleg)	590	CTD-3025N20.3	ENSG00000272010.1	8	9.42326e-25	2.35581e-23	25	2.77227e-22	Yes	Yes
Skin-SunExposed(Lowerleg)	590	ARMC1	ENSG00000104442.9	8	3.18614e-22	8.28397e-21	26	8.41487e-20	Yes	Yes
Skin-SunExposed(Lowerleg)	590	MTFR1	ENSG00000066855.15	8	1.652e-14	4.46039e-13	27	2.65537e-12	Yes	Yes
Skin-SunExposed(Lowerleg)	590	PDE7A	ENSG00000205268.10	8	0.000625575	0.0162649	26	0.0186763	Yes	No
Skin-SunExposed(Lowerleg)	590	TRIM55	ENSG00000147573.16	8	0.00190677	0.0457625	24	0.0471864	Yes	No
Skin-SunExposed(Lowerleg)	590	RRS1	ENSG00000179041.3	8	2.0799e-06	4.57579e-05	22	0.000114856	Yes	Yes
Skin-SunExposed(Lowerleg)	590	ADHFE1	ENSG00000147576.15	8	1.48561e-27	3.41689e-26	23	4.6013e-25	Yes	Yes
Skin-SunExposed(Lowerleg)	590	C8orf46	ENSG00000169085.11	8	3.31697e-76	7.62904e-75	23	5.90617e-73	Yes	Yes
Skin-SunExposed(Lowerleg)	590	MYBL1	ENSG00000185697.16	8	0.000824753	0.0189693	23	0.021332	Yes	No
Skin-SunExposed(Lowerleg)	590	VCPIP1	ENSG00000175073.7	8	0.000610095	0.0134221	22	0.0158904	Yes	No
Skin-SunExposed(Lowerleg)	590	C8orf44	ENSG00000213865.7	8	3.76137e-06	8.27501e-05	22	0.000197724	Yes	Yes
Skin-SunExposed(Lowerleg)	590	SGK3	ENSG00000104205.12	8	0.000123328	0.00295988	24	0.00454346	Yes	Yes
Skin-SunExposed(Lowerleg)	590	MCMDC2	ENSG00000178460.17	8	0.00055021	0.0126548	23	0.0151367	Yes	No
Skin-SunExposed(Lowerleg)	590	COPS5	ENSG00000121022.13	8	0.000135843	0.00312438	23	0.00476022	Yes	Yes
Skin-SunExposed(Lowerleg)	590	CSPP1	ENSG00000104218.14	8	0.00188069	0.0451365	24	0.0465963	Yes	No
Skin-SunExposed(Lowerleg)	590	ARFGEF1	ENSG00000066777.8	8	3.39483e-07	8.48708e-06	25	2.39166e-05	Yes	Yes
Skin-SunExposed(Lowerleg)	590	RP11-7F18.2	ENSG00000271966.1	8	0.000530775	0.0116771	22	0.0141542	Yes	No
Skin-SunExposed(Lowerleg)	590	PREX2	ENSG00000046889.18	8	0.000251363	0.00754088	30	0.00979658	Yes	Yes
Skin-SunExposed(Lowerleg)	590	C8orf34	ENSG00000165084.15	8	1.29561e-11	4.53464e-10	35	2.05578e-09	Yes	Yes
Skin-SunExposed(Lowerleg)	590	SULF1	ENSG00000137573.13	8	1.18443e-07	3.43483e-06	29	1.01958e-05	Yes	Yes
Skin-SunExposed(Lowerleg)	590	SLCO5A1	ENSG00000137571.10	8	6.24156e-08	1.81005e-06	29	5.58519e-06	Yes	Yes
Skin-SunExposed(Lowerleg)	590	NCOA2	ENSG00000140396.12	8	0.00096324	0.027934	29	0.0299931	Yes	No
Skin-SunExposed(Lowerleg)	590	RP11-333A23.4	ENSG00000253967.1	8	3.57216e-07	8.9304e-06	25	2.50843e-05	Yes	Yes
Skin-SunExposed(Lowerleg)	590	TRAM1	ENSG00000067167.7	8	7.1468e-06	0.00017867	25	0.00039762	Yes	Yes
Skin-SunExposed(Lowerleg)	590	LACTB2	ENSG00000147592.8	8	2.55481e-09	6.64252e-08	26	2.42373e-07	Yes	Yes
Skin-SunExposed(Lowerleg)	590	XKR9	ENSG00000221947.7	8	5.38475e-125	1.45388e-123	27	5.18637e-121	Yes	Yes
Skin-SunExposed(Lowerleg)	590	EYA1	ENSG00000104313.17	8	7.02985e-06	0.000210895	30	0.000461767	Yes	Yes
Skin-SunExposed(Lowerleg)	590	MSC	ENSG00000178860.8	8	1.25751e-06	3.77254e-05	30	9.5951e-05	Yes	Yes
Skin-SunExposed(Lowerleg)	590	TERF1	ENSG00000147601.13	8	8.58806e-05	0.00257642	30	0.00405334	Yes	Yes
Skin-SunExposed(Lowerleg)	590	SBSPON	ENSG00000164764.10	8	8.76869e-07	2.63061e-05	30	6.85065e-05	Yes	Yes
Skin-SunExposed(Lowerleg)	590	C8orf89	ENSG00000274443.4	8	0.000132057	0.00382967	29	0.00564109	Yes	Yes
Skin-SunExposed(Lowerleg)	590	RPL7	ENSG00000147604.13	8	0.00109692	0.0307136	28	0.0326463	Yes	No
Skin-SunExposed(Lowerleg)	590	RDH10	ENSG00000121039.9	8	6.36777e-06	0.000184665	29	0.000409459	Yes	Yes
Skin-SunExposed(Lowerleg)	590	STAU2	ENSG00000040341.17	8	2.95662e-05	0.000946117	32	0.00174077	Yes	Yes
Skin-SunExposed(Lowerleg)	590	UBE2W	ENSG00000104343.19	8	2.66703e-05	0.000773437	29	0.00146197	Yes	Yes
Skin-SunExposed(Lowerleg)	590	ELOC	ENSG00000154582.16	8	0.00100038	0.0280105	28	0.0300664	Yes	No
Skin-SunExposed(Lowerleg)	590	TMEM70	ENSG00000175606.10	8	0.0018366	0.0495882	27	0.0508688	No	No
Skin-SunExposed(Lowerleg)	590	LY96	ENSG00000154589.6	8	6.2614e-06	0.000175319	28	0.00039112	Yes	Yes
Skin-SunExposed(Lowerleg)	590	RP11-6I2.3	ENSG00000254288.1	8	0.00105379	0.0295062	28	0.0314695	Yes	No
Skin-SunExposed(Lowerleg)	590	JPH1	ENSG00000104369.4	8	1.02261e-25	2.96555e-24	29	3.66275e-23	Yes	Yes
Skin-SunExposed(Lowerleg)	590	GDAP1	ENSG00000104381.12	8	0.000139555	0.0043262	31	0.00623073	Yes	Yes
Skin-SunExposed(Lowerleg)	590	PI15	ENSG00000137558.7	8	1.0194e-09	3.05821e-08	30	1.15892e-07	Yes	Yes
Skin-SunExposed(Lowerleg)	590	RP11-3N13.2	ENSG00000254043.1	8	0.000261205	0.00783614	30	0.0101202	Yes	No
Skin-SunExposed(Lowerleg)	590	CRISPLD1	ENSG00000121005.8	8	6.33894e-07	1.90168e-05	30	5.06698e-05	Yes	Yes
Skin-SunExposed(Lowerleg)	590	ZFHX4	ENSG00000091656.15	8	5.06774e-05	0.00146965	29	0.00253266	Yes	Yes
Skin-SunExposed(Lowerleg)	590	PEX2	ENSG00000164751.14	8	0.000740643	0.0199974	27	0.0223321	Yes	No
Skin-SunExposed(Lowerleg)	590	RP11-38H17.1	ENSG00000254366.6	8	6.01001e-05	0.0017429	29	0.00293137	Yes	Yes
Skin-SunExposed(Lowerleg)	590	PKIA-AS1	ENSG00000254266.5	8	0.000162089	0.00502477	31	0.00704769	Yes	Yes
Skin-SunExposed(Lowerleg)	590	PKIA	ENSG00000171033.12	8	0.00241645	0.0749101	31	0.0756923	No	No
Skin-SunExposed(Lowerleg)	590	ZC2HC1A	ENSG00000104427.11	8	1.78016e-11	5.34048e-10	30	2.4109e-09	Yes	Yes
Skin-SunExposed(Lowerleg)	590	IL7	ENSG00000104432.13	8	0.000811938	0.0243581	30	0.0265565	Yes	No
Skin-SunExposed(Lowerleg)	590	RP11-79H23.3	ENSG00000261618.1	8	0.00096723	0.0270824	28	0.02917	Yes	No
Skin-SunExposed(Lowerleg)	590	STMN2	ENSG00000104435.13	8	9.23609e-06	0.00025861	28	0.000554039	Yes	Yes
Skin-SunExposed(Lowerleg)	590	HEY1	ENSG00000164683.16	8	0.00304666	0.0822597	27	0.0829436	No	No
Skin-SunExposed(Lowerleg)	590	LINC01607	ENSG00000272138.1	8	2.97206e-08	8.32178e-07	28	2.68294e-06	Yes	Yes
Skin-SunExposed(Lowerleg)	590	MRPS28	ENSG00000147586.9	8	3.7389e-13	1.04689e-11	28	5.53344e-11	Yes	Yes
Skin-SunExposed(Lowerleg)	590	RP11-92K15.3	ENSG00000272264.1	8	0.00400361	0.10009	25	0.10061	No	No
Skin-SunExposed(Lowerleg)	590	TPD52	ENSG00000076554.15	8	5.18059e-15	1.45056e-13	28	9.00687e-13	Yes	Yes
Skin-SunExposed(Lowerleg)	590	ZBTB10	ENSG00000205189.11	8	9.50413e-05	0.00237603	25	0.00379452	Yes	Yes
Skin-SunExposed(Lowerleg)	590	RP11-48B3.3	ENSG00000254162.1	8	0.000802964	0.0200741	25	0.0224068	Yes	No
Skin-SunExposed(Lowerleg)	590	RP11-48B3.4	ENSG00000260317.1	8	0.00127019	0.0317549	25	0.033641	Yes	No
Skin-SunExposed(Lowerleg)	590	ZNF704	ENSG00000164684.13	8	4.7493e-06	0.00013773	29	0.000314196	Yes	Yes
Skin-SunExposed(Lowerleg)	590	PAG1	ENSG00000076641.4	8	0.0016301	0.0456429	28	0.0470737	Yes	No
Skin-SunExposed(Lowerleg)	590	RP11-1149M10.2	ENSG00000253214.1	8	0.000532617	0.013848	26	0.016294	Yes	No
Skin-SunExposed(Lowerleg)	590	RP11-363E6.4	ENSG00000272425.1	8	4.13056e-07	1.07395e-05	26	2.98067e-05	Yes	Yes
Skin-SunExposed(Lowerleg)	590	FABP5	ENSG00000164687.10	8	1.85405e-05	0.000482053	26	0.000963184	Yes	Yes
Skin-SunExposed(Lowerleg)	590	PMP2	ENSG00000147588.6	8	0.00119029	0.0309476	26	0.03287	Yes	No
Skin-SunExposed(Lowerleg)	590	FABP9	ENSG00000205186.2	8	0.000218386	0.00567803	26	0.00778217	Yes	Yes
Skin-SunExposed(Lowerleg)	590	FABP4	ENSG00000170323.8	8	0.000207438	0.00539339	26	0.00745891	Yes	Yes
Skin-SunExposed(Lowerleg)	590	IMPA1	ENSG00000133731.9	8	6.01865e-20	1.62504e-18	27	1.43586e-17	Yes	Yes
Skin-SunExposed(Lowerleg)	590	SLC10A5	ENSG00000253598.1	8	0.000253425	0.00684248	27	0.00905084	Yes	Yes
Skin-SunExposed(Lowerleg)	590	ZFAND1	ENSG00000104231.10	8	1.22514e-06	3.43039e-05	28	8.78878e-05	Yes	Yes
Skin-SunExposed(Lowerleg)	590	CHMP4C	ENSG00000164695.4	8	2.99673e-97	8.39084e-96	28	1.35093e-93	Yes	Yes
Skin-SunExposed(Lowerleg)	590	SNX16	ENSG00000104497.13	8	3.58457e-72	1.03953e-70	29	6.95297e-69	Yes	Yes
Skin-SunExposed(Lowerleg)	590	RP11-354A14.1	ENSG00000254689.1	8	1.45346e-15	4.36038e-14	30	2.8281e-13	Yes	Yes
Skin-SunExposed(Lowerleg)	590	LRRCC1	ENSG00000133739.15	8	3.95357e-07	8.30249e-06	21	2.34291e-05	Yes	Yes
Skin-SunExposed(Lowerleg)	590	E2F5	ENSG00000133740.10	8	4.39161e-06	9.66155e-05	22	0.000227537	Yes	Yes
Skin-SunExposed(Lowerleg)	590	C8orf59	ENSG00000176731.11	8	5.16234e-15	1.08409e-13	21	6.79865e-13	Yes	Yes
Skin-SunExposed(Lowerleg)	590	CA13	ENSG00000185015.7	8	1.55921e-05	0.000343027	22	0.000713304	Yes	Yes
Skin-SunExposed(Lowerleg)	590	CA1	ENSG00000133742.13	8	7.22634e-05	0.00151753	21	0.00260728	Yes	Yes
Skin-SunExposed(Lowerleg)	590	CA3	ENSG00000164879.6	8	1.21539e-14	2.55232e-13	21	1.55373e-12	Yes	Yes
Skin-SunExposed(Lowerleg)	590	CA2	ENSG00000104267.9	8	2.80686e-10	5.61372e-09	20	2.2961e-08	Yes	Yes
Skin-SunExposed(Lowerleg)	590	WWP1	ENSG00000123124.13	8	8.1204e-08	2.0301e-06	25	6.21883e-06	Yes	Yes
Skin-SunExposed(Lowerleg)	590	RMDN1	ENSG00000176623.11	8	1.54597e-17	3.86493e-16	25	2.92369e-15	Yes	Yes
Skin-SunExposed(Lowerleg)	590	CPNE3	ENSG00000085719.12	8	2.05311e-08	5.13278e-07	25	1.69506e-06	Yes	Yes
Skin-SunExposed(Lowerleg)	590	MMP16	ENSG00000156103.15	8	2.86571e-21	9.45684e-20	33	8.96085e-19	Yes	Yes
Skin-SunExposed(Lowerleg)	590	RP11-37B2.1	ENSG00000251136.8	8	7.09522e-41	2.12856e-39	30	5.1496e-38	Yes	Yes
Skin-SunExposed(Lowerleg)	590	RIPK2	ENSG00000104312.7	8	2.70049e-07	7.83142e-06	29	2.21858e-05	Yes	Yes
Skin-SunExposed(Lowerleg)	590	OSGIN2	ENSG00000164823.9	8	3.32581e-05	0.000931226	28	0.00171667	Yes	Yes
Skin-SunExposed(Lowerleg)	590	NBN	ENSG00000104320.13	8	0.00133459	0.0360339	27	0.0377412	Yes	No
Skin-SunExposed(Lowerleg)	590	DECR1	ENSG00000104325.6	8	1.41655e-06	3.82468e-05	27	9.71686e-05	Yes	Yes
Skin-SunExposed(Lowerleg)	590	CALB1	ENSG00000104327.7	8	0.000322012	0.0083723	26	0.0106957	Yes	No
Skin-SunExposed(Lowerleg)	590	TMEM64	ENSG00000180694.13	8	6.68398e-07	1.67099e-05	25	4.49577e-05	Yes	Yes
Skin-SunExposed(Lowerleg)	590	NECAB1	ENSG00000123119.11	8	1.35824e-08	3.25978e-07	24	1.10233e-06	Yes	Yes
Skin-SunExposed(Lowerleg)	590	C8orf88	ENSG00000253250.2	8	1.48526e-05	0.00034161	23	0.000710763	Yes	Yes
Skin-SunExposed(Lowerleg)	590	TMEM55A	ENSG00000155099.7	8	3.91516e-05	0.000861334	22	0.00160704	Yes	Yes
Skin-SunExposed(Lowerleg)	590	OTUD6B	ENSG00000155100.10	8	1.90411e-05	0.000418904	22	0.000849907	Yes	Yes
Skin-SunExposed(Lowerleg)	590	LRRC69	ENSG00000214954.8	8	7.62777e-11	1.75439e-09	23	7.5634e-09	Yes	Yes
Skin-SunExposed(Lowerleg)	590	SLC26A7	ENSG00000147606.8	8	5.11732e-05	0.00117698	23	0.00209833	Yes	Yes
Skin-SunExposed(Lowerleg)	590	RUNX1T1	ENSG00000079102.16	8	0.00087846	0.0184477	21	0.0208308	Yes	No
Skin-SunExposed(Lowerleg)	590	RP11-100L22.1	ENSG00000253177.1	8	3.46122e-07	6.92244e-06	20	1.97615e-05	Yes	Yes
Skin-SunExposed(Lowerleg)	590	TRIQK	ENSG00000205133.11	8	1.65137e-05	0.000363302	22	0.000749797	Yes	Yes
Skin-SunExposed(Lowerleg)	590	FAM92A	ENSG00000188343.12	8	0.000274577	0.00686442	25	0.00907788	Yes	Yes
Skin-SunExposed(Lowerleg)	590	RBM12B	ENSG00000183808.11	8	0.000357606	0.00894016	25	0.0113021	Yes	No
Skin-SunExposed(Lowerleg)	590	TMEM67	ENSG00000164953.15	8	0.000257958	0.0067069	26	0.00890339	Yes	Yes
Skin-SunExposed(Lowerleg)	590	PDP1	ENSG00000164951.15	8	0.000182087	0.00491636	27	0.00692739	Yes	Yes
Skin-SunExposed(Lowerleg)	590	KB-1184D12.1	ENSG00000253585.1	8	5.84906e-22	1.52076e-20	26	1.52352e-19	Yes	Yes
Skin-SunExposed(Lowerleg)	590	GEM	ENSG00000164949.7	8	0.00033369	0.00900962	27	0.0113764	Yes	No
Skin-SunExposed(Lowerleg)	590	RAD54B	ENSG00000197275.13	8	5.33398e-05	0.00154686	29	0.00265215	Yes	Yes
Skin-SunExposed(Lowerleg)	590	FSBP	ENSG00000265817.2	8	0.000715645	0.0200381	28	0.0223707	Yes	No
Skin-SunExposed(Lowerleg)	590	KIAA1429	ENSG00000164944.11	8	1.4506e-05	0.000435179	30	0.000878908	Yes	Yes
Skin-SunExposed(Lowerleg)	590	RP11-267M23.4	ENSG00000253704.1	8	2.94061e-07	8.82182e-06	30	2.48022e-05	Yes	Yes
Skin-SunExposed(Lowerleg)	590	ESRP1	ENSG00000104413.15	8	1.24758e-07	3.8675e-06	31	1.14093e-05	Yes	Yes
Skin-SunExposed(Lowerleg)	590	DPY19L4	ENSG00000156162.16	8	0.00027637	0.00884385	32	0.0111959	Yes	No
Skin-SunExposed(Lowerleg)	590	INTS8	ENSG00000164941.13	8	1.28364e-18	4.10766e-17	32	3.31856e-16	Yes	Yes
Skin-SunExposed(Lowerleg)	590	CCNE2	ENSG00000175305.17	8	4.03388e-06	0.000129084	32	0.000296593	Yes	Yes
Skin-SunExposed(Lowerleg)	590	NDUFAF6	ENSG00000156170.12	8	3.38517e-07	1.18481e-05	35	3.26743e-05	Yes	Yes
Skin-SunExposed(Lowerleg)	590	TP53INP1	ENSG00000164938.13	8	5.28261e-09	1.69044e-07	32	5.9029e-07	Yes	Yes
Skin-SunExposed(Lowerleg)	590	PLEKHF2	ENSG00000175895.3	8	0.000690268	0.0220886	32	0.0243748	Yes	No
Skin-SunExposed(Lowerleg)	590	C8orf37	ENSG00000156172.5	8	1.01885e-11	3.15844e-10	31	1.45288e-09	Yes	Yes
Skin-SunExposed(Lowerleg)	590	GDF6	ENSG00000156466.9	8	3.25721e-05	0.000912019	28	0.00168733	Yes	Yes
Skin-SunExposed(Lowerleg)	590	UQCRB	ENSG00000156467.9	8	9.1776e-05	0.00247795	27	0.00392348	Yes	Yes
Skin-SunExposed(Lowerleg)	590	MTERF3	ENSG00000156469.8	8	0.000869517	0.023477	27	0.025716	Yes	No
Skin-SunExposed(Lowerleg)	590	PTDSS1	ENSG00000156471.12	8	5.00665e-09	1.40186e-07	28	4.93595e-07	Yes	Yes
Skin-SunExposed(Lowerleg)	590	SDC2	ENSG00000169439.11	8	0.000102907	0.00288139	28	0.00444059	Yes	Yes
Skin-SunExposed(Lowerleg)	590	CPQ	ENSG00000104324.15	8	1.27814e-08	4.34567e-07	34	1.44614e-06	Yes	Yes
Skin-SunExposed(Lowerleg)	590	TSPYL5	ENSG00000180543.4	8	1.06298e-26	2.97634e-25	28	3.81866e-24	Yes	Yes
Skin-SunExposed(Lowerleg)	590	MTDH	ENSG00000147649.9	8	0.00014449	0.00375675	26	0.00555121	Yes	Yes
Skin-SunExposed(Lowerleg)	590	LAPTM4B	ENSG00000104341.16	8	2.73857e-15	6.84643e-14	25	4.35819e-13	Yes	Yes
Skin-SunExposed(Lowerleg)	590	MATN2	ENSG00000132561.13	8	1.74074e-22	4.35184e-21	25	4.50359e-20	Yes	Yes
Skin-SunExposed(Lowerleg)	590	RPL30	ENSG00000156482.10	8	0.00057824	0.0138778	24	0.0163237	Yes	No
Skin-SunExposed(Lowerleg)	590	ERICH5	ENSG00000177459.10	8	0.000189063	0.00453752	24	0.00648681	Yes	Yes
Skin-SunExposed(Lowerleg)	590	RIDA	ENSG00000132541.10	8	7.49967e-16	1.79992e-14	24	1.20434e-13	Yes	Yes
Skin-SunExposed(Lowerleg)	590	POP1	ENSG00000104356.10	8	2.70264e-05	0.000648633	24	0.00125258	Yes	Yes
Skin-SunExposed(Lowerleg)	590	NIPAL2	ENSG00000104361.9	8	8.66808e-08	2.16702e-06	25	6.61154e-06	Yes	Yes
Skin-SunExposed(Lowerleg)	590	STK3	ENSG00000104375.15	8	2.72563e-05	0.000708663	26	0.00135385	Yes	Yes
Skin-SunExposed(Lowerleg)	590	KCNS2	ENSG00000156486.7	8	7.59968e-05	0.00167193	22	0.00283137	Yes	Yes
Skin-SunExposed(Lowerleg)	590	RP11-44N12.5	ENSG00000271930.1	8	0.00152179	0.0273923	18	0.0294688	Yes	No
Skin-SunExposed(Lowerleg)	590	OSR2	ENSG00000164920.9	8	0.000703081	0.0126555	18	0.0151367	Yes	No
Skin-SunExposed(Lowerleg)	590	RP11-410L14.2	ENSG00000253948.1	8	0.000249884	0.00449791	18	0.0064408	Yes	Yes
Skin-SunExposed(Lowerleg)	590	VPS13B	ENSG00000132549.18	8	6.48562e-05	0.00188083	29	0.00311995	Yes	Yes
Skin-SunExposed(Lowerleg)	590	COX6C	ENSG00000164919.10	8	6.32186e-06	0.000132759	21	0.000303848	Yes	Yes
Skin-SunExposed(Lowerleg)	590	RGS22	ENSG00000132554.19	8	8.27501e-09	1.90325e-07	23	6.60683e-07	Yes	Yes
Skin-SunExposed(Lowerleg)	590	FBXO43	ENSG00000156509.13	8	7.36658e-07	1.62065e-05	22	4.37325e-05	Yes	Yes
Skin-SunExposed(Lowerleg)	590	POLR2K	ENSG00000147669.10	8	2.58505e-05	0.000568711	22	0.00111529	Yes	Yes
Skin-SunExposed(Lowerleg)	590	SPAG1	ENSG00000104450.12	8	3.17729e-07	7.62549e-06	24	2.16327e-05	Yes	Yes
Skin-SunExposed(Lowerleg)	590	RNF19A	ENSG00000034677.12	8	4.02231e-08	9.65355e-07	24	3.08822e-06	Yes	Yes
Skin-SunExposed(Lowerleg)	590	KB-1991G8.1	ENSG00000253217.1	8	6.99522e-05	0.0016089	23	0.00274199	Yes	Yes
Skin-SunExposed(Lowerleg)	590	KB-173C10.2	ENSG00000253824.1	8	1.60126e-06	3.84301e-05	24	9.75934e-05	Yes	Yes
Skin-SunExposed(Lowerleg)	590	ANKRD46	ENSG00000186106.11	8	0.000537221	0.0134305	25	0.0158983	Yes	No
Skin-SunExposed(Lowerleg)	590	SNX31	ENSG00000174226.8	8	1.59265e-10	4.1409e-09	26	1.71754e-08	Yes	Yes
Skin-SunExposed(Lowerleg)	590	PABPC1	ENSG00000070756.15	8	1.03413e-06	2.68874e-05	26	6.99402e-05	Yes	Yes
Skin-SunExposed(Lowerleg)	590	YWHAZ	ENSG00000164924.17	8	2.05028e-13	5.74079e-12	28	3.1047e-11	Yes	Yes
Skin-SunExposed(Lowerleg)	590	KB-1460A1.1	ENSG00000253395.1	8	0.000165202	0.00479084	29	0.00678762	Yes	Yes
Skin-SunExposed(Lowerleg)	590	KB-1460A1.5	ENSG00000261087.1	8	0.000281406	0.00816078	29	0.0104814	Yes	No
Skin-SunExposed(Lowerleg)	590	ZNF706	ENSG00000120963.11	8	0.000225113	0.00652829	29	0.00870805	Yes	Yes
Skin-SunExposed(Lowerleg)	590	KB-1410C5.5	ENSG00000271882.1	8	0.000205829	0.00596905	29	0.00810108	Yes	Yes
Skin-SunExposed(Lowerleg)	590	KB-1410C5.3	ENSG00000253282.1	8	0.000416005	0.0120642	29	0.0145488	Yes	No
Skin-SunExposed(Lowerleg)	590	KB-1930G5.4	ENSG00000254084.1	8	0.000386742	0.0112155	29	0.0136621	Yes	No
Skin-SunExposed(Lowerleg)	590	GRHL2	ENSG00000083307.10	8	2.64327e-05	0.000845847	32	0.00158074	Yes	Yes
Skin-SunExposed(Lowerleg)	590	NCALD	ENSG00000104490.17	8	0.00014871	0.00520486	35	0.00724831	Yes	Yes
Skin-SunExposed(Lowerleg)	590	RRM2B	ENSG00000048392.11	8	3.71444e-07	1.11433e-05	30	3.08617e-05	Yes	Yes
Skin-SunExposed(Lowerleg)	590	UBR5	ENSG00000104517.12	8	0.00153397	0.049087	32	0.0503887	No	No
Skin-SunExposed(Lowerleg)	590	KLF10	ENSG00000155090.14	8	0.000773979	0.0232194	30	0.0254675	Yes	No
Skin-SunExposed(Lowerleg)	590	KB-1042C11.5	ENSG00000283959.1	8	4.03223e-12	1.24999e-10	31	5.99555e-10	Yes	Yes
Skin-SunExposed(Lowerleg)	590	KB-1732A1.1	ENSG00000253669.3	8	1.13409e-10	3.40228e-09	30	1.42228e-08	Yes	Yes
Skin-SunExposed(Lowerleg)	590	AZIN1	ENSG00000155096.13	8	9.92523e-05	0.00307682	31	0.00470036	Yes	Yes
Skin-SunExposed(Lowerleg)	590	KB-1507C5.4	ENSG00000254281.1	8	2.70107e-06	8.10321e-05	30	0.000193925	Yes	Yes
Skin-SunExposed(Lowerleg)	590	ATP6V1C1	ENSG00000155097.11	8	2.94867e-06	9.14089e-05	31	0.000216424	Yes	Yes
Skin-SunExposed(Lowerleg)	590	BAALC	ENSG00000164929.16	8	0.000272028	0.00843287	31	0.0107565	Yes	No
Skin-SunExposed(Lowerleg)	590	FZD6	ENSG00000164930.11	8	0.00024583	0.00762072	31	0.00988054	Yes	Yes
Skin-SunExposed(Lowerleg)	590	CTHRC1	ENSG00000164932.12	8	6.04987e-05	0.00187546	31	0.00311316	Yes	Yes
Skin-SunExposed(Lowerleg)	590	RP11-1C8.6	ENSG00000266289.1	8	4.41387e-05	0.0013683	31	0.00238306	Yes	Yes
Skin-SunExposed(Lowerleg)	590	SLC25A32	ENSG00000164933.11	8	0.000514709	0.015956	31	0.0183772	Yes	No
Skin-SunExposed(Lowerleg)	590	DCAF13	ENSG00000164934.13	8	1.56965e-13	4.86592e-12	31	2.63941e-11	Yes	Yes
Skin-SunExposed(Lowerleg)	590	RIMS2	ENSG00000176406.22	8	0.000355834	0.0142334	40	0.0166622	Yes	No
Skin-SunExposed(Lowerleg)	590	DPYS	ENSG00000147647.12	8	0.000109636	0.00328908	30	0.00496707	Yes	Yes
Skin-SunExposed(Lowerleg)	590	LRP12	ENSG00000147650.11	8	8.59955e-15	2.49387e-13	29	1.51996e-12	Yes	Yes
Skin-SunExposed(Lowerleg)	590	ZFPM2	ENSG00000169946.13	8	0.000767155	0.0329877	43	0.0348011	Yes	No
Skin-SunExposed(Lowerleg)	590	RP11-395G23.3	ENSG00000254615.2	8	3.00455e-05	0.000781184	26	0.00147454	Yes	Yes
Skin-SunExposed(Lowerleg)	590	OXR1	ENSG00000164830.18	8	2.47349e-22	7.91515e-21	32	8.04921e-20	Yes	Yes
Skin-SunExposed(Lowerleg)	590	ABRA	ENSG00000174429.3	8	0.000239565	0.00670782	28	0.00890379	Yes	Yes
Skin-SunExposed(Lowerleg)	590	ANGPT1	ENSG00000154188.9	8	0.00149588	0.0478681	32	0.0492181	Yes	No
Skin-SunExposed(Lowerleg)	590	EIF3E	ENSG00000104408.9	8	0.00405759	0.1339	33	0.134107	No	No
Skin-SunExposed(Lowerleg)	590	EMC2	ENSG00000104412.7	8	2.39214e-22	7.17643e-21	30	7.32665e-20	Yes	Yes
Skin-SunExposed(Lowerleg)	590	TMEM74	ENSG00000164841.4	8	7.39773e-06	0.00022933	31	0.000498113	Yes	Yes
Skin-SunExposed(Lowerleg)	590	NUDCD1	ENSG00000120526.10	8	0.00064912	0.0168771	26	0.0192892	Yes	No
Skin-SunExposed(Lowerleg)	590	ENY2	ENSG00000120533.12	8	0.000114295	0.00285736	25	0.00441246	Yes	Yes
Skin-SunExposed(Lowerleg)	590	PKHD1L1	ENSG00000205038.11	8	0.000106637	0.00266592	25	0.00417073	Yes	Yes
Skin-SunExposed(Lowerleg)	590	EBAG9	ENSG00000147654.14	8	1.95999e-06	4.50798e-05	23	0.000113294	Yes	Yes
Skin-SunExposed(Lowerleg)	590	SYBU	ENSG00000147642.16	8	0.000614464	0.0147471	24	0.0171753	Yes	No
Skin-SunExposed(Lowerleg)	590	TRPS1	ENSG00000104447.12	8	0.000687948	0.0199505	29	0.0222866	Yes	No
Skin-SunExposed(Lowerleg)	590	EIF3H	ENSG00000147677.10	8	1.35961e-05	0.000326306	24	0.000682826	Yes	Yes
Skin-SunExposed(Lowerleg)	590	UTP23	ENSG00000147679.11	8	0.000519101	0.0124584	24	0.014945	Yes	No
Skin-SunExposed(Lowerleg)	590	RAD21	ENSG00000164754.14	8	2.46871e-07	5.92489e-06	24	1.70583e-05	Yes	Yes
Skin-SunExposed(Lowerleg)	590	AARD	ENSG00000205002.3	8	5.32496e-06	0.000127799	24	0.000293826	Yes	Yes
Skin-SunExposed(Lowerleg)	590	SLC30A8	ENSG00000164756.12	8	0.000634169	0.0171226	27	0.0195268	Yes	No
Skin-SunExposed(Lowerleg)	590	MED30	ENSG00000164758.7	8	8.91906e-06	0.000240815	27	0.000519708	Yes	Yes
Skin-SunExposed(Lowerleg)	590	EXT1	ENSG00000182197.10	8	6.41278e-05	0.00211622	33	0.00344337	Yes	Yes
Skin-SunExposed(Lowerleg)	590	SAMD12	ENSG00000177570.13	8	1.74958e-38	6.29847e-37	36	1.35287e-35	Yes	Yes
Skin-SunExposed(Lowerleg)	590	TNFRSF11B	ENSG00000164761.8	8	0.000105232	0.00315696	30	0.00480262	Yes	Yes
Skin-SunExposed(Lowerleg)	590	MAL2	ENSG00000147676.13	8	0.000458592	0.014675	32	0.0171054	Yes	No
Skin-SunExposed(Lowerleg)	590	MAL2	ENSG00000253972.5	8	6.17721e-05	0.00191494	31	0.00316598	Yes	Yes
Skin-SunExposed(Lowerleg)	590	NOV	ENSG00000136999.4	8	2.544e-16	7.63201e-15	30	5.23367e-14	Yes	Yes
Skin-SunExposed(Lowerleg)	590	ENPP2	ENSG00000136960.12	8	0.000216682	0.00650047	30	0.00867785	Yes	Yes
Skin-SunExposed(Lowerleg)	590	TAF2	ENSG00000064313.11	8	0.000250907	0.00777812	31	0.0100538	Yes	No
Skin-SunExposed(Lowerleg)	590	DSCC1	ENSG00000136982.5	8	1.5297e-73	4.43613e-72	29	3.14033e-70	Yes	Yes
Skin-SunExposed(Lowerleg)	590	KB-1471A8.1	ENSG00000245330.4	8	1.08557e-08	3.14815e-07	29	1.06636e-06	Yes	Yes
Skin-SunExposed(Lowerleg)	590	DEPTOR	ENSG00000155792.9	8	4.09489e-14	1.26942e-12	31	7.25557e-12	Yes	Yes
Skin-SunExposed(Lowerleg)	590	RP11-760H22.2	ENSG00000254343.2	8	4.64427e-07	1.34684e-05	29	3.67803e-05	Yes	Yes
Skin-SunExposed(Lowerleg)	590	COL14A1	ENSG00000187955.11	8	0.000586707	0.019948	34	0.0222852	Yes	No
Skin-SunExposed(Lowerleg)	590	MRPL13	ENSG00000172172.7	8	3.33185e-05	0.00103287	31	0.00187949	Yes	Yes
Skin-SunExposed(Lowerleg)	590	MTBP	ENSG00000172167.7	8	1.3612e-07	4.21973e-06	31	1.23902e-05	Yes	Yes
Skin-SunExposed(Lowerleg)	590	SNTB1	ENSG00000172164.13	8	7.08632e-07	2.40935e-05	34	6.30423e-05	Yes	Yes
Skin-SunExposed(Lowerleg)	590	HAS2	ENSG00000170961.6	8	0.000675499	0.0195895	29	0.0219331	Yes	No
Skin-SunExposed(Lowerleg)	590	SMILR	ENSG00000255364.1	8	1.24758e-05	0.000311895	25	0.00065599	Yes	Yes
Skin-SunExposed(Lowerleg)	590	RP11-44N11.2	ENSG00000272384.1	8	3.22151e-05	0.000837591	26	0.00156751	Yes	Yes
Skin-SunExposed(Lowerleg)	590	ZHX2	ENSG00000178764.7	8	1.10883e-05	0.000310473	28	0.000653377	Yes	Yes
Skin-SunExposed(Lowerleg)	590	DERL1	ENSG00000136986.9	8	0.00022799	0.00592773	26	0.00805521	Yes	Yes
Skin-SunExposed(Lowerleg)	590	TBC1D31	ENSG00000156787.16	8	1.6841e-05	0.000454708	27	0.000914303	Yes	Yes
Skin-SunExposed(Lowerleg)	590	FAM83A	ENSG00000147689.16	8	6.33196e-07	1.64631e-05	26	4.43657e-05	Yes	Yes
Skin-SunExposed(Lowerleg)	590	C8orf76	ENSG00000189376.11	8	2.29103e-05	0.000618579	27	0.00120105	Yes	Yes
Skin-SunExposed(Lowerleg)	590	ZHX1	ENSG00000165156.14	8	0.00161392	0.0435759	27	0.0450774	Yes	No
Skin-SunExposed(Lowerleg)	590	ATAD2	ENSG00000156802.12	8	0.00113085	0.0316637	28	0.0335483	Yes	No
Skin-SunExposed(Lowerleg)	590	WDYHV1	ENSG00000156795.6	8	1.88443e-35	5.27642e-34	28	1.02558e-32	Yes	Yes
Skin-SunExposed(Lowerleg)	590	FBXO32	ENSG00000156804.7	8	0.000346872	0.00971242	28	0.0121174	Yes	No
Skin-SunExposed(Lowerleg)	590	KLHL38	ENSG00000175946.8	8	0.00126861	0.035521	28	0.0372384	Yes	No
Skin-SunExposed(Lowerleg)	590	ANXA13	ENSG00000104537.16	8	0.00098087	0.0284452	29	0.0304808	Yes	No
Skin-SunExposed(Lowerleg)	590	FAM91A1	ENSG00000176853.15	8	0.000399571	0.0115875	29	0.0140541	Yes	No
Skin-SunExposed(Lowerleg)	590	TMEM65	ENSG00000164983.7	8	1.45462e-06	4.50932e-05	31	0.000113312	Yes	Yes
Skin-SunExposed(Lowerleg)	590	TRMT12	ENSG00000183665.5	8	1.03881e-43	3.11643e-42	30	8.42455e-41	Yes	Yes
Skin-SunExposed(Lowerleg)	590	RNF139-AS1	ENSG00000245149.3	8	0.000249474	0.00748421	30	0.00973686	Yes	Yes
Skin-SunExposed(Lowerleg)	590	RNF139	ENSG00000170881.4	8	0.000157635	0.00488668	31	0.00689227	Yes	Yes
Skin-SunExposed(Lowerleg)	590	TATDN1	ENSG00000147687.18	8	2.18346e-05	0.000676871	31	0.00129939	Yes	Yes
Skin-SunExposed(Lowerleg)	590	NDUFB9	ENSG00000147684.7	8	0.000140636	0.00435971	31	0.00627217	Yes	Yes
Skin-SunExposed(Lowerleg)	590	MTSS1	ENSG00000170873.18	8	0.000984607	0.032492	33	0.0343459	Yes	No
Skin-SunExposed(Lowerleg)	590	RP11-1082L8.3	ENSG00000255491.2	8	0.000424402	0.0131565	31	0.0156248	Yes	No
Skin-SunExposed(Lowerleg)	590	LINC00964	ENSG00000249816.6	8	1.23862e-85	3.83973e-84	31	4.42128e-82	Yes	Yes
Skin-SunExposed(Lowerleg)	590	ZNF572	ENSG00000180938.5	8	9.51261e-05	0.00285378	30	0.00440738	Yes	Yes
Skin-SunExposed(Lowerleg)	590	SQLE	ENSG00000104549.11	8	0.000664442	0.0199333	30	0.0222714	Yes	No
Skin-SunExposed(Lowerleg)	590	WASHC5	ENSG00000164961.15	8	0.00190356	0.0590105	31	0.0600368	No	No
Skin-SunExposed(Lowerleg)	590	NSMCE2	ENSG00000156831.7	8	0.00050265	0.0175927	35	0.0199841	Yes	No
Skin-SunExposed(Lowerleg)	590	TRIB1	ENSG00000173334.3	8	7.12423e-05	0.00220851	31	0.00357278	Yes	Yes
Skin-SunExposed(Lowerleg)	590	LINC00861	ENSG00000245164.6	8	1.37564e-05	0.000412693	30	0.000838615	Yes	Yes
Skin-SunExposed(Lowerleg)	590	FAM84B	ENSG00000168672.3	8	2.54923e-06	8.15753e-05	32	0.000195096	Yes	Yes
Skin-SunExposed(Lowerleg)	590	PCAT1	ENSG00000253438.2	8	0.000146388	0.00512356	35	0.00715537	Yes	Yes
Skin-SunExposed(Lowerleg)	590	CASC21	ENSG00000253929.1	8	0.000565242	0.0192182	34	0.021573	Yes	No
Skin-SunExposed(Lowerleg)	590	CCAT2	ENSG00000280997.1	8	0.00067146	0.0221582	33	0.0244332	Yes	No
Skin-SunExposed(Lowerleg)	590	POU5F1B	ENSG00000212993.4	8	6.32432e-07	2.08703e-05	33	5.52521e-05	Yes	Yes
Skin-SunExposed(Lowerleg)	590	CASC11	ENSG00000249375.7	8	0.0012077	0.0398539	33	0.0414345	Yes	No
Skin-SunExposed(Lowerleg)	590	MYC	ENSG00000136997.16	8	0.000871198	0.0287495	33	0.0307743	Yes	No
Skin-SunExposed(Lowerleg)	590	PVT1	ENSG00000249859.9	8	1.31633e-05	0.000487041	37	0.000972319	Yes	Yes
Skin-SunExposed(Lowerleg)	590	GSDMC	ENSG00000147697.8	8	6.70035e-42	2.07711e-40	31	5.23391e-39	Yes	Yes
Skin-SunExposed(Lowerleg)	590	FAM49B	ENSG00000153310.19	8	0.000185859	0.00631922	34	0.00848016	Yes	Yes
Skin-SunExposed(Lowerleg)	590	ASAP1	ENSG00000153317.14	8	1.32179e-17	4.89062e-16	37	3.66908e-15	Yes	Yes
Skin-SunExposed(Lowerleg)	590	ADCY8	ENSG00000155897.9	8	0.000436996	0.0157318	36	0.0181455	Yes	No
Skin-SunExposed(Lowerleg)	590	CTD-2501M5.1	ENSG00000253507.5	8	3.96404e-07	1.34777e-05	34	3.68003e-05	Yes	Yes
Skin-SunExposed(Lowerleg)	590	EFR3A	ENSG00000132294.14	8	0.000535609	0.0176751	33	0.0200676	Yes	No
Skin-SunExposed(Lowerleg)	590	KCNQ3	ENSG00000184156.16	8	1.13611e-07	4.31722e-06	38	1.2656e-05	Yes	Yes
Skin-SunExposed(Lowerleg)	590	LRRC6	ENSG00000129295.8	8	0.000479942	0.016798	35	0.0192084	Yes	No
Skin-SunExposed(Lowerleg)	590	TMEM71	ENSG00000165071.14	8	1.27149e-06	4.32306e-05	34	0.000109099	Yes	Yes
Skin-SunExposed(Lowerleg)	590	PHF20L1	ENSG00000129292.20	8	7.62679e-05	0.00259311	34	0.00407466	Yes	Yes
Skin-SunExposed(Lowerleg)	590	TG	ENSG00000042832.11	8	3.49124e-07	1.36158e-05	39	3.71495e-05	Yes	Yes
Skin-SunExposed(Lowerleg)	590	SLA	ENSG00000155926.13	8	1.38362e-09	4.84267e-08	35	1.79765e-07	Yes	Yes
Skin-SunExposed(Lowerleg)	590	WISP1	ENSG00000104415.13	8	7.57883e-06	0.000265259	35	0.000567214	Yes	Yes
Skin-SunExposed(Lowerleg)	590	NDRG1	ENSG00000104419.14	8	0.000136054	0.00489794	36	0.00690494	Yes	Yes
Skin-SunExposed(Lowerleg)	590	ST3GAL1	ENSG00000008513.14	8	3.50454e-06	0.000129668	37	0.000297815	Yes	Yes
Skin-SunExposed(Lowerleg)	590	RP11-629O1.2	ENSG00000261220.2	8	0.00108334	0.037917	35	0.0395541	Yes	No
Skin-SunExposed(Lowerleg)	590	ZFAT	ENSG00000066827.15	8	0.000178715	0.00679119	38	0.00899345	Yes	Yes
Skin-SunExposed(Lowerleg)	590	CTD-2342N23.3	ENSG00000272456.1	8	0.000261845	0.00864089	33	0.0109733	Yes	No
Skin-SunExposed(Lowerleg)	590	AC083843.1	ENSG00000259820.1	8	0.000590747	0.0200854	34	0.0224166	Yes	No
Skin-SunExposed(Lowerleg)	590	KHDRBS3	ENSG00000131773.13	8	0.000211442	0.00740049	35	0.00964587	Yes	Yes
Skin-SunExposed(Lowerleg)	590	COL22A1	ENSG00000169436.16	8	2.86425e-23	1.1457e-21	40	1.22827e-20	Yes	Yes
Skin-SunExposed(Lowerleg)	590	TRAPPC9	ENSG00000167632.14	8	0.000399692	0.0167871	42	0.0191991	Yes	No
Skin-SunExposed(Lowerleg)	590	CHRAC1	ENSG00000104472.9	8	1.00672e-13	3.02017e-12	30	1.66908e-11	Yes	Yes
Skin-SunExposed(Lowerleg)	590	AGO2	ENSG00000123908.11	8	0.0006523	0.0215259	33	0.0238343	Yes	No
Skin-SunExposed(Lowerleg)	590	ERICD	ENSG00000280303.2	8	9.53942e-05	0.00295722	31	0.00454014	Yes	Yes
Skin-SunExposed(Lowerleg)	590	PTK2	ENSG00000169398.19	8	0.000177195	0.00637901	36	0.00854576	Yes	Yes
Skin-SunExposed(Lowerleg)	590	DENND3	ENSG00000105339.10	8	4.36815e-21	1.48517e-19	34	1.39205e-18	Yes	Yes
Skin-SunExposed(Lowerleg)	590	SLC45A4	ENSG00000022567.9	8	2.71756e-13	9.51146e-12	35	5.04495e-11	Yes	Yes
Skin-SunExposed(Lowerleg)	590	GPR20	ENSG00000204882.3	8	8.39581e-12	2.77062e-10	33	1.28292e-09	Yes	Yes
Skin-SunExposed(Lowerleg)	590	PTP4A3	ENSG00000184489.11	8	6.85563e-07	2.33091e-05	34	6.11482e-05	Yes	Yes
Skin-SunExposed(Lowerleg)	590	AC138647.1	ENSG00000226490.1	8	0.000572186	0.0188821	33	0.0212629	Yes	No
Skin-SunExposed(Lowerleg)	590	TSNARE1	ENSG00000171045.14	8	6.4483e-15	2.6438e-13	41	1.6065e-12	Yes	Yes
Skin-SunExposed(Lowerleg)	590	ADGRB1	ENSG00000181790.10	8	2.75726e-34	1.1029e-32	40	2.0227e-31	Yes	Yes
Skin-SunExposed(Lowerleg)	590	ARC	ENSG00000198576.3	8	0.000310408	0.0114851	37	0.0139476	Yes	No
Skin-SunExposed(Lowerleg)	590	JRK	ENSG00000234616.8	8	4.64917e-10	1.76668e-08	38	6.86927e-08	Yes	Yes
Skin-SunExposed(Lowerleg)	590	PSCA	ENSG00000167653.4	8	1.47048e-58	5.58781e-57	38	2.59334e-55	Yes	Yes
Skin-SunExposed(Lowerleg)	590	LY6K	ENSG00000160886.13	8	2.57382e-82	9.52315e-81	37	9.41601e-79	Yes	Yes
Skin-SunExposed(Lowerleg)	590	THEM6	ENSG00000130193.7	8	3.22386e-12	1.19283e-10	37	5.73497e-10	Yes	Yes
Skin-SunExposed(Lowerleg)	590	SLURP1	ENSG00000126233.1	8	1.60978e-24	5.95619e-23	37	6.87133e-22	Yes	Yes
Skin-SunExposed(Lowerleg)	590	LYPD2	ENSG00000197353.3	8	3.30805e-07	1.22398e-05	37	3.36322e-05	Yes	Yes
Skin-SunExposed(Lowerleg)	590	LYNX1	ENSG00000283992.1	8	1.33263e-12	4.93072e-11	37	2.45996e-10	Yes	Yes
Skin-SunExposed(Lowerleg)	590	LYNX1	ENSG00000180155.19	8	3.27067e-94	1.21015e-92	37	1.83469e-90	Yes	Yes
Skin-SunExposed(Lowerleg)	590	LY6D	ENSG00000167656.4	8	0.000141153	0.00522267	37	0.00727034	Yes	Yes
Skin-SunExposed(Lowerleg)	590	CYP11B1	ENSG00000160882.11	8	0.000947728	0.0350659	37	0.0367994	Yes	No
Skin-SunExposed(Lowerleg)	590	RP11-273G15.2	ENSG00000247317.3	8	1.27669e-23	4.72374e-22	37	5.1833e-21	Yes	Yes
Skin-SunExposed(Lowerleg)	590	LY6E	ENSG00000160932.10	8	2.56307e-06	9.22705e-05	36	0.000218294	Yes	Yes
Skin-SunExposed(Lowerleg)	590	LY6H	ENSG00000176956.12	8	1.72062e-06	5.85011e-05	34	0.00014404	Yes	Yes
Skin-SunExposed(Lowerleg)	590	GPIHBP1	ENSG00000277494.1	8	2.26566e-16	7.47669e-15	33	5.13102e-14	Yes	Yes
Skin-SunExposed(Lowerleg)	590	ZFP41	ENSG00000181638.17	8	1.61509e-25	5.32979e-24	33	6.53402e-23	Yes	Yes
Skin-SunExposed(Lowerleg)	590	GLI4	ENSG00000250571.6	8	3.43866e-10	1.13476e-08	33	4.49676e-08	Yes	Yes
Skin-SunExposed(Lowerleg)	590	ZNF696	ENSG00000185730.7	8	9.42128e-05	0.00310902	33	0.00473921	Yes	Yes
Skin-SunExposed(Lowerleg)	590	TOP1MT	ENSG00000184428.12	8	3.2756e-28	1.08095e-26	33	1.4887e-25	Yes	Yes
Skin-SunExposed(Lowerleg)	590	RHPN1	ENSG00000158106.13	8	1.38167e-27	4.42135e-26	32	5.92324e-25	Yes	Yes
Skin-SunExposed(Lowerleg)	590	MAFA	ENSG00000182759.3	8	0.000283708	0.00907865	32	0.0114461	Yes	No
Skin-SunExposed(Lowerleg)	590	ZC3H3	ENSG00000014164.6	8	6.27e-30	2.0691e-28	33	3.10075e-27	Yes	Yes
Skin-SunExposed(Lowerleg)	590	GSDMD	ENSG00000104518.10	8	3.80209e-43	1.17865e-41	31	3.11673e-40	Yes	Yes
Skin-SunExposed(Lowerleg)	590	MROH6	ENSG00000204839.8	8	8.63758e-11	2.67765e-09	31	1.13369e-08	Yes	Yes
Skin-SunExposed(Lowerleg)	590	NAPRT	ENSG00000147813.15	8	5.79634e-103	1.79687e-101	31	3.44109e-99	Yes	Yes
Skin-SunExposed(Lowerleg)	590	EEF1D	ENSG00000104529.17	8	5.08675e-05	0.00157689	31	0.00269526	Yes	Yes
Skin-SunExposed(Lowerleg)	590	TIGD5	ENSG00000179886.5	8	4.12086e-07	1.27747e-05	31	3.5012e-05	Yes	Yes
Skin-SunExposed(Lowerleg)	590	PYCRL	ENSG00000104524.13	8	4.22907e-07	1.31101e-05	31	3.58881e-05	Yes	Yes
Skin-SunExposed(Lowerleg)	590	TSTA3	ENSG00000104522.15	8	0.000179196	0.00555509	31	0.00764129	Yes	Yes
Skin-SunExposed(Lowerleg)	590	ZNF623	ENSG00000183309.11	8	2.77001e-08	8.58702e-07	31	2.76355e-06	Yes	Yes
Skin-SunExposed(Lowerleg)	590	ZNF707	ENSG00000181135.15	8	7.68617e-05	0.00230585	30	0.00370096	Yes	Yes
Skin-SunExposed(Lowerleg)	590	CCDC166	ENSG00000255181.3	8	0.000248117	0.00744351	30	0.00969342	Yes	Yes
Skin-SunExposed(Lowerleg)	590	MAPK15	ENSG00000181085.14	8	3.94849e-14	1.18455e-12	30	6.79183e-12	Yes	Yes
Skin-SunExposed(Lowerleg)	590	FAM83H	ENSG00000180921.6	8	0.000756455	0.0226937	30	0.0249375	Yes	No
Skin-SunExposed(Lowerleg)	590	FAM83H-AS1	ENSG00000203499.11	8	6.36752e-05	0.00197393	31	0.0032464	Yes	Yes
Skin-SunExposed(Lowerleg)	590	RP11-429J17.7	ENSG00000254973.1	8	8.7347e-08	2.62041e-06	30	7.9178e-06	Yes	Yes
Skin-SunExposed(Lowerleg)	590	SCRIB	ENSG00000180900.18	8	0.00093003	0.0288309	31	0.0308397	Yes	No
Skin-SunExposed(Lowerleg)	590	PUF60	ENSG00000179950.13	8	2.41468e-05	0.000724403	30	0.00137972	Yes	Yes
Skin-SunExposed(Lowerleg)	590	NRBP2	ENSG00000185189.17	8	9.9311e-07	2.97933e-05	30	7.70695e-05	Yes	Yes
Skin-SunExposed(Lowerleg)	590	EPPK1	ENSG00000261150.2	8	2.02083e-05	0.00060625	30	0.00118051	Yes	Yes
Skin-SunExposed(Lowerleg)	590	PLEC	ENSG00000178209.14	8	2.10228e-05	0.000630683	30	0.0012222	Yes	Yes
Skin-SunExposed(Lowerleg)	590	PARP10	ENSG00000178685.13	8	2.51648e-10	7.54945e-09	30	3.04674e-08	Yes	Yes
Skin-SunExposed(Lowerleg)	590	GRINA	ENSG00000178719.16	8	9.21226e-08	2.67156e-06	29	8.0567e-06	Yes	Yes
Skin-SunExposed(Lowerleg)	590	SPATC1	ENSG00000186583.11	8	0.00139007	0.041702	30	0.0432521	Yes	No
Skin-SunExposed(Lowerleg)	590	OPLAH	ENSG00000178814.16	8	1.16139e-05	0.000336803	29	0.000701805	Yes	Yes
Skin-SunExposed(Lowerleg)	590	EXOSC4	ENSG00000178896.8	8	0.00264002	0.0765607	29	0.0773129	No	No
Skin-SunExposed(Lowerleg)	590	GPAA1	ENSG00000197858.10	8	7.44568e-21	2.15925e-19	29	2.00629e-18	Yes	Yes
Skin-SunExposed(Lowerleg)	590	CYC1	ENSG00000179091.4	8	2.77988e-05	0.000806165	29	0.00151608	Yes	Yes
Skin-SunExposed(Lowerleg)	590	SHARPIN	ENSG00000179526.16	8	1.92154e-05	0.000557247	29	0.00109564	Yes	Yes
Skin-SunExposed(Lowerleg)	590	MAF1	ENSG00000179632.9	8	2.10861e-10	6.11497e-09	29	2.49048e-08	Yes	Yes
Skin-SunExposed(Lowerleg)	590	WDR97	ENSG00000179698.13	8	6.35425e-47	1.77919e-45	28	5.44014e-44	Yes	Yes
Skin-SunExposed(Lowerleg)	590	HGH1	ENSG00000235173.6	8	0.00165697	0.046395	28	0.0478007	Yes	No
Skin-SunExposed(Lowerleg)	590	MROH1	ENSG00000179832.17	8	0.000382965	0.010723	28	0.0131529	Yes	No
Skin-SunExposed(Lowerleg)	590	BOP1	ENSG00000261236.7	8	0.000393569	0.0102328	26	0.0126583	Yes	No
Skin-SunExposed(Lowerleg)	590	SCX	ENSG00000260428.2	8	3.65288e-12	9.1322e-11	25	4.44111e-10	Yes	Yes
Skin-SunExposed(Lowerleg)	590	HSF1	ENSG00000185122.10	8	4.53785e-08	1.13446e-06	25	3.59507e-06	Yes	Yes
Skin-SunExposed(Lowerleg)	590	DGAT1	ENSG00000185000.11	8	2.5466e-06	6.11183e-05	24	0.000149875	Yes	Yes
Skin-SunExposed(Lowerleg)	590	SCRT1	ENSG00000261678.2	8	0.00126036	0.0302486	24	0.0322008	Yes	No
Skin-SunExposed(Lowerleg)	590	TMEM249	ENSG00000261587.2	8	3.15856e-05	0.000758055	24	0.00143659	Yes	Yes
Skin-SunExposed(Lowerleg)	590	SLC52A2	ENSG00000185803.8	8	0.000387225	0.00929339	24	0.0116764	Yes	No
Skin-SunExposed(Lowerleg)	590	FBXL6	ENSG00000182325.10	8	0.0018165	0.0435961	24	0.0450957	Yes	No
Skin-SunExposed(Lowerleg)	590	ADCK5	ENSG00000173137.11	8	4.85891e-12	1.16614e-10	24	5.60961e-10	Yes	Yes
Skin-SunExposed(Lowerleg)	590	CPSF1	ENSG00000071894.16	8	4.97209e-188	1.14358e-186	23	3.46753e-183	Yes	Yes
Skin-SunExposed(Lowerleg)	590	SLC39A4	ENSG00000147804.9	8	2.43457e-49	5.59951e-48	23	1.92211e-46	Yes	Yes
Skin-SunExposed(Lowerleg)	590	VPS28	ENSG00000160948.13	8	3.20704e-29	7.0555e-28	22	1.02771e-26	Yes	Yes
Skin-SunExposed(Lowerleg)	590	TONSL	ENSG00000160949.16	8	1.49967e-29	3.29928e-28	22	4.89192e-27	Yes	Yes
Skin-SunExposed(Lowerleg)	590	CYHR1	ENSG00000187954.12	8	8.71743e-06	0.000191784	22	0.000423334	Yes	Yes
Skin-SunExposed(Lowerleg)	590	KIFC2	ENSG00000167702.11	8	4.42253e-21	9.72957e-20	22	9.21448e-19	Yes	Yes
Skin-SunExposed(Lowerleg)	590	FOXH1	ENSG00000160973.7	8	0.00011607	0.00255354	22	0.00402489	Yes	Yes
Skin-SunExposed(Lowerleg)	590	PPP1R16A	ENSG00000160972.9	8	0.000701232	0.0154271	22	0.0178415	Yes	No
Skin-SunExposed(Lowerleg)	590	GPT	ENSG00000167701.13	8	0.00316004	0.0663609	21	0.0672705	No	No
Skin-SunExposed(Lowerleg)	590	MFSD3	ENSG00000167700.8	8	5.45348e-05	0.00114523	21	0.00205212	Yes	Yes
Skin-SunExposed(Lowerleg)	590	RECQL4	ENSG00000160957.12	8	6.80814e-08	1.42971e-06	21	4.46996e-06	Yes	Yes
Skin-SunExposed(Lowerleg)	590	LRRC14	ENSG00000160959.7	8	0.000352197	0.00739614	21	0.00964089	Yes	Yes
Skin-SunExposed(Lowerleg)	590	C8orf82	ENSG00000213563.6	8	1.42686e-08	2.9964e-07	21	1.0178e-06	Yes	Yes
Skin-SunExposed(Lowerleg)	590	ARHGAP39	ENSG00000147799.11	8	0.000393765	0.00826906	21	0.0105946	Yes	No
Skin-SunExposed(Lowerleg)	590	AF186192.1	ENSG00000254533.1	8	0.000786746	0.0133747	17	0.0158415	Yes	No
Skin-SunExposed(Lowerleg)	590	ZNF251	ENSG00000198169.8	8	2.5743e-08	4.37632e-07	17	1.45581e-06	Yes	Yes
Skin-SunExposed(Lowerleg)	590	ZNF34	ENSG00000196378.11	8	7.21191e-11	1.15391e-09	16	5.0549e-09	Yes	Yes
Skin-SunExposed(Lowerleg)	590	RPL8	ENSG00000161016.17	8	1.96452e-27	3.14324e-26	16	4.24717e-25	Yes	Yes
Skin-SunExposed(Lowerleg)	590	ZNF517	ENSG00000197363.9	8	5.90902e-05	0.000945444	16	0.00174	Yes	Yes
Skin-SunExposed(Lowerleg)	590	ZNF7	ENSG00000147789.15	8	1.31635e-05	0.000210616	16	0.00046121	Yes	Yes
Skin-SunExposed(Lowerleg)	590	COMMD5	ENSG00000170619.9	8	3.86324e-11	6.18119e-10	16	2.76913e-09	Yes	Yes
Skin-SunExposed(Lowerleg)	590	ZNF250	ENSG00000196150.13	8	0.000461201	0.00691801	15	0.00913348	Yes	Yes
Skin-SunExposed(Lowerleg)	590	ZNF16	ENSG00000170631.14	8	0.000117851	0.00164991	14	0.00279866	Yes	Yes
Skin-SunExposed(Lowerleg)	590	C8orf33	ENSG00000182307.12	8	7.44059e-09	9.67277e-08	13	3.46343e-07	Yes	Yes
Skin-SunExposed(Lowerleg)	590	WASHC1	ENSG00000181404.15	9	5.85717e-85	1.40572e-83	24	1.59839e-81	Yes	Yes
Skin-SunExposed(Lowerleg)	590	PGM5P3-AS1	ENSG00000277631.4	9	9.45148e-06	0.000236287	25	0.000511089	Yes	Yes
Skin-SunExposed(Lowerleg)	590	FOXD4	ENSG00000170122.5	9	2.55844e-17	6.65194e-16	26	4.93954e-15	Yes	Yes
Skin-SunExposed(Lowerleg)	590	CBWD1	ENSG00000172785.18	9	7.93256e-100	2.14179e-98	27	3.82016e-96	Yes	Yes
Skin-SunExposed(Lowerleg)	590	C9orf66	ENSG00000183784.6	9	5.90815e-06	0.000165428	28	0.000371176	Yes	Yes
Skin-SunExposed(Lowerleg)	590	DOCK8	ENSG00000107099.15	9	7.16869e-11	2.36567e-09	33	1.00557e-08	Yes	Yes
Skin-SunExposed(Lowerleg)	590	KANK1	ENSG00000107104.18	9	1.70102e-09	6.80408e-08	40	2.4802e-07	Yes	Yes
Skin-SunExposed(Lowerleg)	590	DMRT3	ENSG00000064218.4	9	3.2541e-06	0.000146435	45	0.000331766	Yes	Yes
Skin-SunExposed(Lowerleg)	590	LINC01230	ENSG00000281769.1	9	3.60491e-09	1.65826e-07	46	5.79499e-07	Yes	Yes
Skin-SunExposed(Lowerleg)	590	DMRT2	ENSG00000173253.15	9	8.90305e-07	4.0954e-05	46	0.000103656	Yes	Yes
Skin-SunExposed(Lowerleg)	590	SMARCA2	ENSG00000080503.22	9	3.67452e-06	0.000172702	47	0.000385945	Yes	Yes
Skin-SunExposed(Lowerleg)	590	VLDLR	ENSG00000147852.15	9	8.29473e-06	0.000306905	37	0.000646915	Yes	Yes
Skin-SunExposed(Lowerleg)	590	KCNV2	ENSG00000168263.8	9	1.0574e-06	3.80663e-05	36	9.6737e-05	Yes	Yes
Skin-SunExposed(Lowerleg)	590	PUM3	ENSG00000080608.9	9	4.88614e-05	0.00185673	38	0.00308686	Yes	Yes
Skin-SunExposed(Lowerleg)	590	RFX3	ENSG00000080298.15	9	0.000573205	0.0235014	41	0.0257396	Yes	No
Skin-SunExposed(Lowerleg)	590	RFX3-AS1	ENSG00000232104.3	9	1.04197e-14	3.85527e-13	37	2.3019e-12	Yes	Yes
Skin-SunExposed(Lowerleg)	590	RP11-509J21.4	ENSG00000226669.2	9	5.32374e-05	0.00181007	34	0.00302449	Yes	Yes
Skin-SunExposed(Lowerleg)	590	GLIS3	ENSG00000107249.21	9	0.000422255	0.0177347	42	0.0201302	Yes	No
Skin-SunExposed(Lowerleg)	590	SLC1A1	ENSG00000106688.11	9	5.31505e-33	1.86027e-31	35	3.21404e-30	Yes	Yes
Skin-SunExposed(Lowerleg)	590	SPATA6L	ENSG00000106686.16	9	2.13949e-66	7.70216e-65	36	4.42036e-63	Yes	Yes
Skin-SunExposed(Lowerleg)	590	PLPP6	ENSG00000205808.5	9	0.000130034	0.00442117	34	0.00634853	Yes	Yes
Skin-SunExposed(Lowerleg)	590	CDC37L1-AS1	ENSG00000273061.1	9	2.2837e-06	7.99296e-05	35	0.000191564	Yes	Yes
Skin-SunExposed(Lowerleg)	590	CDC37L1	ENSG00000106993.11	9	0.000319971	0.011199	35	0.0136457	Yes	No
Skin-SunExposed(Lowerleg)	590	AK3	ENSG00000147853.16	9	1.45794e-08	5.10278e-07	35	1.68546e-06	Yes	Yes
Skin-SunExposed(Lowerleg)	590	RCL1	ENSG00000120158.11	9	4.54304e-09	1.59006e-07	35	5.5738e-07	Yes	Yes
Skin-SunExposed(Lowerleg)	590	JAK2	ENSG00000096968.13	9	0.00018927	0.00662445	35	0.00881307	Yes	Yes
Skin-SunExposed(Lowerleg)	590	RLN2	ENSG00000107014.8	9	3.44149e-06	0.000106686	31	0.000248998	Yes	Yes
Skin-SunExposed(Lowerleg)	590	RLN1	ENSG00000107018.7	9	2.226e-07	6.678e-06	30	1.91087e-05	Yes	Yes
Skin-SunExposed(Lowerleg)	590	PLGRKT	ENSG00000107020.9	9	3.11342e-31	9.65159e-30	31	1.54163e-28	Yes	Yes
Skin-SunExposed(Lowerleg)	590	CD274	ENSG00000120217.13	9	7.35216e-12	2.20565e-10	30	1.02785e-09	Yes	Yes
Skin-SunExposed(Lowerleg)	590	PDCD1LG2	ENSG00000197646.7	9	8.47504e-12	2.54251e-10	30	1.1794e-09	Yes	Yes
Skin-SunExposed(Lowerleg)	590	RIC1	ENSG00000107036.11	9	1.6702e-10	5.34463e-09	32	2.19195e-08	Yes	Yes
Skin-SunExposed(Lowerleg)	590	ERMP1	ENSG00000099219.13	9	2.71427e-09	8.1428e-08	30	2.94166e-07	Yes	Yes
Skin-SunExposed(Lowerleg)	590	KIAA2026	ENSG00000183354.11	9	3.41136e-06	0.000109163	32	0.000254291	Yes	Yes
Skin-SunExposed(Lowerleg)	590	MLANA	ENSG00000120215.9	9	0.00123586	0.03584	29	0.0375532	Yes	No
Skin-SunExposed(Lowerleg)	590	RANBP6	ENSG00000137040.9	9	0.000124664	0.00373993	30	0.00553086	Yes	Yes
Skin-SunExposed(Lowerleg)	590	IL33	ENSG00000137033.11	9	7.57336e-06	0.000249921	33	0.000537067	Yes	Yes
Skin-SunExposed(Lowerleg)	590	UHRF2	ENSG00000147854.16	9	0.000418627	0.0146519	35	0.0170841	Yes	No
Skin-SunExposed(Lowerleg)	590	GLDC	ENSG00000178445.9	9	0.000108478	0.00390522	36	0.00573566	Yes	Yes
Skin-SunExposed(Lowerleg)	590	RP11-390F4.3	ENSG00000225489.6	9	1.29263e-05	0.000452419	35	0.000910292	Yes	Yes
Skin-SunExposed(Lowerleg)	590	KDM4C	ENSG00000107077.18	9	5.92415e-05	0.00254738	43	0.00401678	Yes	Yes
Skin-SunExposed(Lowerleg)	590	RP11-77E14.2	ENSG00000273056.1	9	1.32244e-07	5.42199e-06	41	1.56924e-05	Yes	Yes
Skin-SunExposed(Lowerleg)	590	TMEM261	ENSG00000137038.7	9	1.74219e-05	0.00074914	43	0.00142207	Yes	Yes
Skin-SunExposed(Lowerleg)	590	PTPRD	ENSG00000153707.16	9	9.3346e-57	7.56103e-55	81	3.23665e-53	Yes	Yes
Skin-SunExposed(Lowerleg)	590	PTPRD-AS1	ENSG00000225706.1	9	8.3449e-18	3.42141e-16	41	2.60224e-15	Yes	Yes
Skin-SunExposed(Lowerleg)	590	TYRP1	ENSG00000107165.12	9	0.000333633	0.0113435	34	0.0137977	Yes	No
Skin-SunExposed(Lowerleg)	590	LURAP1L	ENSG00000153714.5	9	3.92657e-08	1.3743e-06	35	4.3056e-06	Yes	Yes
Skin-SunExposed(Lowerleg)	590	MPDZ	ENSG00000107186.16	9	4.37631e-16	1.57547e-14	36	1.05844e-13	Yes	Yes
Skin-SunExposed(Lowerleg)	590	LINC01235	ENSG00000270547.5	9	6.30743e-19	2.01838e-17	32	1.66759e-16	Yes	Yes
Skin-SunExposed(Lowerleg)	590	RP11-536O18.1	ENSG00000226197.2	9	0.000161858	0.00517945	32	0.00722012	Yes	Yes
Skin-SunExposed(Lowerleg)	590	NFIB	ENSG00000147862.15	9	2.68472e-06	0.000102019	38	0.000238842	Yes	Yes
Skin-SunExposed(Lowerleg)	590	RP11-408A13.3	ENSG00000273399.2	9	6.17473e-07	2.16116e-05	35	5.70124e-05	Yes	Yes
Skin-SunExposed(Lowerleg)	590	RP11-408A13.4	ENSG00000272871.1	9	8.50135e-39	2.97547e-37	35	6.49074e-36	Yes	Yes
Skin-SunExposed(Lowerleg)	590	ZDHHC21	ENSG00000175893.11	9	2.86713e-47	1.03217e-45	36	3.17736e-44	Yes	Yes
Skin-SunExposed(Lowerleg)	590	FREM1	ENSG00000164946.19	9	4.10139e-06	0.000151751	37	0.000342745	Yes	Yes
Skin-SunExposed(Lowerleg)	590	TTC39B	ENSG00000155158.20	9	1.74614e-09	6.28611e-08	36	2.30385e-07	Yes	Yes
Skin-SunExposed(Lowerleg)	590	SNAPC3	ENSG00000164975.15	9	0.000467946	0.016846	36	0.0192585	Yes	No
Skin-SunExposed(Lowerleg)	590	PSIP1	ENSG00000164985.14	9	4.66613e-05	0.00167981	36	0.00284286	Yes	Yes
Skin-SunExposed(Lowerleg)	590	CCDC171	ENSG00000164989.16	9	1.04654e-15	4.50014e-14	43	2.91252e-13	Yes	Yes
Skin-SunExposed(Lowerleg)	590	BNC2	ENSG00000173068.17	9	3.84868e-05	0.00165493	43	0.00280599	Yes	Yes
Skin-SunExposed(Lowerleg)	590	CNTLN	ENSG00000044459.14	9	1.29544e-12	5.57041e-11	43	2.76514e-10	Yes	Yes
Skin-SunExposed(Lowerleg)	590	SH3GL2	ENSG00000107295.9	9	0.00243356	0.0973425	40	0.0978968	No	No
Skin-SunExposed(Lowerleg)	590	ADAMTSL1	ENSG00000178031.16	9	0.000148365	0.00786336	53	0.0101539	Yes	No
Skin-SunExposed(Lowerleg)	590	SAXO1	ENSG00000155875.13	9	2.5316e-11	8.86059e-10	35	3.91644e-09	Yes	Yes
Skin-SunExposed(Lowerleg)	590	RRAGA	ENSG00000155876.5	9	0.000267276	0.00882012	33	0.0111709	Yes	No
Skin-SunExposed(Lowerleg)	590	HAUS6	ENSG00000147874.10	9	1.23226e-06	4.18967e-05	34	0.000105953	Yes	Yes
Skin-SunExposed(Lowerleg)	590	PLIN2	ENSG00000147872.9	9	0.000107332	0.00364929	34	0.00541928	Yes	Yes
Skin-SunExposed(Lowerleg)	590	DENND4C	ENSG00000137145.20	9	1.70571e-07	5.96999e-06	35	1.71827e-05	Yes	Yes
Skin-SunExposed(Lowerleg)	590	RPS6	ENSG00000137154.12	9	1.23075e-05	0.000406148	33	0.000826885	Yes	Yes
Skin-SunExposed(Lowerleg)	590	ACER2	ENSG00000177076.5	9	0.000478134	0.0153003	32	0.0177129	Yes	No
Skin-SunExposed(Lowerleg)	590	MLLT3	ENSG00000171843.15	9	4.91802e-05	0.00152459	31	0.00261717	Yes	Yes
Skin-SunExposed(Lowerleg)	590	FOCAD	ENSG00000188352.12	9	3.49426e-05	0.00115311	33	0.002064	Yes	Yes
Skin-SunExposed(Lowerleg)	590	HACD4	ENSG00000188921.13	9	4.04693e-77	1.13314e-75	28	9.32815e-74	Yes	Yes
Skin-SunExposed(Lowerleg)	590	KLHL9	ENSG00000198642.6	9	0.000492711	0.0128105	26	0.0152797	Yes	No
Skin-SunExposed(Lowerleg)	590	MTAP	ENSG00000099810.18	9	6.42037e-20	1.92611e-18	30	1.68876e-17	Yes	Yes
Skin-SunExposed(Lowerleg)	590	CDKN2A	ENSG00000147889.17	9	2.70546e-05	0.000784584	29	0.00148008	Yes	Yes
Skin-SunExposed(Lowerleg)	590	CDKN2B	ENSG00000147883.10	9	6.40223e-05	0.00185665	29	0.00308686	Yes	Yes
Skin-SunExposed(Lowerleg)	590	DMRTA1	ENSG00000176399.3	9	1.74652e-44	5.06491e-43	29	1.40039e-41	Yes	Yes
Skin-SunExposed(Lowerleg)	590	LINC01239	ENSG00000234840.1	9	4.69912e-14	1.45673e-12	31	8.28972e-12	Yes	Yes
Skin-SunExposed(Lowerleg)	590	ELAVL2	ENSG00000107105.14	9	0.000131754	0.00395263	30	0.00579267	Yes	Yes
Skin-SunExposed(Lowerleg)	590	TUSC1	ENSG00000198680.4	9	1.38428e-13	4.56811e-12	33	2.48453e-11	Yes	Yes
Skin-SunExposed(Lowerleg)	590	CAAP1	ENSG00000120159.11	9	2.8452e-07	9.38914e-06	33	2.63078e-05	Yes	Yes
Skin-SunExposed(Lowerleg)	590	PLAA	ENSG00000137055.14	9	0.000153018	0.00520261	34	0.00724685	Yes	Yes
Skin-SunExposed(Lowerleg)	590	IFT74	ENSG00000096872.15	9	1.80004e-35	6.30012e-34	35	1.22194e-32	Yes	Yes
Skin-SunExposed(Lowerleg)	590	LRRC19	ENSG00000184434.7	9	1.49769e-09	4.94239e-08	33	1.83354e-07	Yes	Yes
Skin-SunExposed(Lowerleg)	590	RP11-56F10.3	ENSG00000254396.1	9	2.00734e-05	0.000662421	33	0.00127609	Yes	Yes
Skin-SunExposed(Lowerleg)	590	TEK	ENSG00000120156.20	9	0.00015201	0.00532035	35	0.00738033	Yes	Yes
Skin-SunExposed(Lowerleg)	590	EQTN	ENSG00000120160.10	9	0.000475766	0.016176	34	0.018586	Yes	No
Skin-SunExposed(Lowerleg)	590	MOB3B	ENSG00000120162.9	9	0.0012938	0.0491646	38	0.0504627	No	No
Skin-SunExposed(Lowerleg)	590	C9orf72	ENSG00000147894.14	9	1.55601e-16	5.44605e-15	35	3.76301e-14	Yes	Yes
Skin-SunExposed(Lowerleg)	590	LINGO2	ENSG00000174482.10	9	1.18186e-07	5.67295e-06	48	1.63874e-05	Yes	Yes
Skin-SunExposed(Lowerleg)	590	ACO1	ENSG00000122729.18	9	1.28014e-07	4.73653e-06	37	1.38384e-05	Yes	Yes
Skin-SunExposed(Lowerleg)	590	DDX58	ENSG00000107201.9	9	2.8358e-16	1.04925e-14	37	7.11743e-14	Yes	Yes
Skin-SunExposed(Lowerleg)	590	TOPORS	ENSG00000197579.7	9	0.000371362	0.0129977	35	0.0154654	Yes	No
Skin-SunExposed(Lowerleg)	590	TOPORS-AS1	ENSG00000235453.8	9	0.000708847	0.0248097	35	0.0269889	Yes	No
Skin-SunExposed(Lowerleg)	590	NDUFB6	ENSG00000165264.10	9	2.10513e-05	0.000736794	35	0.00140126	Yes	Yes
Skin-SunExposed(Lowerleg)	590	GVQW1	ENSG00000241043.1	9	1.57938e-08	5.52784e-07	35	1.81564e-06	Yes	Yes
Skin-SunExposed(Lowerleg)	590	RP11-462B18.2	ENSG00000231193.1	9	0.000200745	0.00702609	35	0.00925669	Yes	Yes
Skin-SunExposed(Lowerleg)	590	APTX	ENSG00000137074.18	9	2.0787e-40	7.27546e-39	35	1.71676e-37	Yes	Yes
Skin-SunExposed(Lowerleg)	590	DNAJA1	ENSG00000086061.15	9	0.000751124	0.0247871	33	0.0269676	Yes	No
Skin-SunExposed(Lowerleg)	590	SMU1	ENSG00000122692.8	9	3.29322e-12	1.11969e-10	34	5.39762e-10	Yes	Yes
Skin-SunExposed(Lowerleg)	590	B4GALT1	ENSG00000086062.12	9	1.78135e-09	5.87845e-08	33	2.1636e-07	Yes	Yes
Skin-SunExposed(Lowerleg)	590	BAG1	ENSG00000107262.18	9	2.14735e-09	6.44206e-08	30	2.35579e-07	Yes	Yes
Skin-SunExposed(Lowerleg)	590	CHMP5	ENSG00000086065.13	9	0.000384879	0.0115464	30	0.0140098	Yes	No
Skin-SunExposed(Lowerleg)	590	NFX1	ENSG00000086102.18	9	0.000169981	0.00509943	30	0.00712878	Yes	Yes
Skin-SunExposed(Lowerleg)	590	AQP7	ENSG00000165269.12	9	2.24649e-45	6.51483e-44	29	1.86066e-42	Yes	Yes
Skin-SunExposed(Lowerleg)	590	AQP3	ENSG00000165272.14	9	5.9792e-21	1.67418e-19	28	1.56598e-18	Yes	Yes
Skin-SunExposed(Lowerleg)	590	NOL6	ENSG00000165271.16	9	2.29731e-06	6.43246e-05	28	0.000157166	Yes	Yes
Skin-SunExposed(Lowerleg)	590	ANKRD18B	ENSG00000230453.9	9	2.41782e-07	6.76989e-06	28	1.93533e-05	Yes	Yes
Skin-SunExposed(Lowerleg)	590	CYP4F26P	ENSG00000226562.3	9	1.45728e-11	4.08038e-10	28	1.85838e-09	Yes	Yes
Skin-SunExposed(Lowerleg)	590	RP11-384P7.7	ENSG00000260947.1	9	2.70314e-25	7.56878e-24	28	9.21063e-23	Yes	Yes
Skin-SunExposed(Lowerleg)	590	PRSS3	ENSG00000010438.16	9	7.28623e-08	2.04014e-06	28	6.24749e-06	Yes	Yes
Skin-SunExposed(Lowerleg)	590	UBE2R2	ENSG00000107341.4	9	0.00108252	0.031393	29	0.0332964	Yes	No
Skin-SunExposed(Lowerleg)	590	UBAP2	ENSG00000137073.21	9	2.66509e-05	0.000746225	28	0.00141742	Yes	Yes
Skin-SunExposed(Lowerleg)	590	DCAF12	ENSG00000198876.12	9	0.000291652	0.00758295	26	0.00984209	Yes	Yes
Skin-SunExposed(Lowerleg)	590	UBAP1	ENSG00000165006.13	9	0.00104188	0.0270888	26	0.0291752	Yes	No
Skin-SunExposed(Lowerleg)	590	KIF24	ENSG00000186638.16	9	2.72084e-06	6.8021e-05	25	0.000165464	Yes	Yes
Skin-SunExposed(Lowerleg)	590	NUDT2	ENSG00000164978.17	9	9.05434e-73	2.26358e-71	25	1.55401e-69	Yes	Yes
Skin-SunExposed(Lowerleg)	590	KIAA1161	ENSG00000164976.8	9	8.70026e-07	2.17507e-05	25	5.73326e-05	Yes	Yes
Skin-SunExposed(Lowerleg)	590	C9orf24	ENSG00000164972.12	9	6.74632e-05	0.00168658	25	0.00285326	Yes	Yes
Skin-SunExposed(Lowerleg)	590	FAM219A	ENSG00000164970.14	9	7.49635e-05	0.00187409	25	0.00311117	Yes	Yes
Skin-SunExposed(Lowerleg)	590	DNAI1	ENSG00000122735.15	9	0.000184376	0.00460939	25	0.00657354	Yes	Yes
Skin-SunExposed(Lowerleg)	590	ENHO	ENSG00000168913.6	9	0.00142537	0.0342088	24	0.0359633	Yes	No
Skin-SunExposed(Lowerleg)	590	CNTFR	ENSG00000122756.14	9	9.98613e-05	0.00239667	24	0.00382278	Yes	Yes
Skin-SunExposed(Lowerleg)	590	RPP25L	ENSG00000164967.9	9	1.07458e-30	2.47153e-29	23	3.86959e-28	Yes	Yes
Skin-SunExposed(Lowerleg)	590	DCTN3	ENSG00000137100.15	9	5.89896e-05	0.00135676	23	0.00236568	Yes	Yes
Skin-SunExposed(Lowerleg)	590	ARID3C	ENSG00000205143.2	9	0.000140194	0.00322447	23	0.00488531	Yes	Yes
Skin-SunExposed(Lowerleg)	590	SIGMAR1	ENSG00000147955.16	9	0.0051158	0.117663	23	0.118014	No	No
Skin-SunExposed(Lowerleg)	590	GALT	ENSG00000213930.11	9	0.00131426	0.0302281	23	0.0321865	Yes	No
Skin-SunExposed(Lowerleg)	590	IL11RA	ENSG00000137070.17	9	9.95025e-17	2.28856e-15	23	1.6264e-14	Yes	Yes
Skin-SunExposed(Lowerleg)	590	CCL27	ENSG00000213927.3	9	1.32372e-05	0.000304456	23	0.000642124	Yes	Yes
Skin-SunExposed(Lowerleg)	590	RP11-195F19.5	ENSG00000187186.14	9	6.58911e-05	0.0015155	23	0.00260427	Yes	Yes
Skin-SunExposed(Lowerleg)	590	CCL19	ENSG00000172724.11	9	0.000462285	0.0101703	22	0.0125895	Yes	No
Skin-SunExposed(Lowerleg)	590	CCL21	ENSG00000137077.7	9	0.000321361	0.00706995	22	0.00930033	Yes	Yes
Skin-SunExposed(Lowerleg)	590	FAM205A	ENSG00000205108.5	9	0.000274183	0.00603203	22	0.00817192	Yes	Yes
Skin-SunExposed(Lowerleg)	590	PHF24	ENSG00000122733.12	9	1.68833e-07	3.71432e-06	22	1.0977e-05	Yes	Yes
Skin-SunExposed(Lowerleg)	590	DNAJB5-AS1	ENSG00000281491.1	9	0.000289223	0.0063629	22	0.00852746	Yes	Yes
Skin-SunExposed(Lowerleg)	590	DNAJB5	ENSG00000137094.14	9	8.64081e-05	0.00190098	22	0.00314634	Yes	Yes
Skin-SunExposed(Lowerleg)	590	C9orf131	ENSG00000174038.12	9	0.00024216	0.00532753	22	0.00738691	Yes	Yes
Skin-SunExposed(Lowerleg)	590	VCP	ENSG00000165280.15	9	0.000988539	0.0217478	22	0.0240551	Yes	No
Skin-SunExposed(Lowerleg)	590	FANCG	ENSG00000221829.9	9	3.6545e-13	8.03991e-12	22	4.29322e-11	Yes	Yes
Skin-SunExposed(Lowerleg)	590	PIGO	ENSG00000165282.13	9	2.282e-07	5.0204e-06	22	1.46138e-05	Yes	Yes
Skin-SunExposed(Lowerleg)	590	STOML2	ENSG00000165283.15	9	0.000185652	0.00408435	22	0.00595357	Yes	Yes
Skin-SunExposed(Lowerleg)	590	FAM214B	ENSG00000005238.19	9	3.07447e-06	6.76384e-05	22	0.000164622	Yes	Yes
Skin-SunExposed(Lowerleg)	590	UNC13B	ENSG00000198722.14	9	0.00099517	0.0248792	25	0.0270581	Yes	No
Skin-SunExposed(Lowerleg)	590	RUSC2	ENSG00000198853.11	9	3.11017e-05	0.000715338	23	0.00136431	Yes	Yes
Skin-SunExposed(Lowerleg)	590	FAM166B	ENSG00000215187.10	9	1.53372e-07	3.52755e-06	23	1.04522e-05	Yes	Yes
Skin-SunExposed(Lowerleg)	590	TESK1	ENSG00000107140.15	9	3.11735e-05	0.00071699	23	0.00136674	Yes	Yes
Skin-SunExposed(Lowerleg)	590	CD72	ENSG00000137101.12	9	7.32761e-27	1.68535e-25	23	2.18855e-24	Yes	Yes
Skin-SunExposed(Lowerleg)	590	SIT1	ENSG00000137078.8	9	0.000119644	0.00275181	23	0.00427931	Yes	Yes
Skin-SunExposed(Lowerleg)	590	CCDC107	ENSG00000159884.11	9	1.91849e-10	4.41253e-09	23	1.822e-08	Yes	Yes
Skin-SunExposed(Lowerleg)	590	ARHGEF39	ENSG00000137135.17	9	1.6365e-14	3.76396e-13	23	2.2496e-12	Yes	Yes
Skin-SunExposed(Lowerleg)	590	CA9	ENSG00000107159.12	9	0.000120785	0.00277805	23	0.00431164	Yes	Yes
Skin-SunExposed(Lowerleg)	590	TPM2	ENSG00000198467.13	9	0.00423732	0.0974583	23	0.0980078	No	No
Skin-SunExposed(Lowerleg)	590	TLN1	ENSG00000137076.20	9	0.000541291	0.0124497	23	0.0149365	Yes	No
Skin-SunExposed(Lowerleg)	590	CREB3	ENSG00000107175.11	9	0.000377405	0.00868033	23	0.0110142	Yes	No
Skin-SunExposed(Lowerleg)	590	GBA2	ENSG00000070610.14	9	4.20721e-07	9.67659e-06	23	2.70549e-05	Yes	Yes
Skin-SunExposed(Lowerleg)	590	RGP1	ENSG00000107185.9	9	0.000237994	0.00547387	23	0.00754841	Yes	Yes
Skin-SunExposed(Lowerleg)	590	RP11-112J3.16	ENSG00000227388.2	9	0.00204608	0.0470598	23	0.0484384	Yes	No
Skin-SunExposed(Lowerleg)	590	NPR2	ENSG00000159899.14	9	1.54269e-08	3.54819e-07	23	1.19541e-06	Yes	Yes
Skin-SunExposed(Lowerleg)	590	SPAG8	ENSG00000137098.13	9	6.5718e-08	1.51151e-06	23	4.71115e-06	Yes	Yes
Skin-SunExposed(Lowerleg)	590	HINT2	ENSG00000137133.10	9	4.5441e-07	1.04514e-05	23	2.90694e-05	Yes	Yes
Skin-SunExposed(Lowerleg)	590	TMEM8B	ENSG00000137103.16	9	2.41554e-16	5.7973e-15	24	4.00266e-14	Yes	Yes
Skin-SunExposed(Lowerleg)	590	FAM221B	ENSG00000204930.9	9	2.10729e-09	4.84676e-08	23	1.7988e-07	Yes	Yes
Skin-SunExposed(Lowerleg)	590	LINC00950	ENSG00000281205.1	9	0.00064602	0.0148585	23	0.0172894	Yes	No
Skin-SunExposed(Lowerleg)	590	OR13J1	ENSG00000168828.5	9	0.000370986	0.00853268	23	0.0108601	Yes	No
Skin-SunExposed(Lowerleg)	590	HRCT1	ENSG00000196196.2	9	8.70147e-31	2.08835e-29	24	3.28663e-28	Yes	Yes
Skin-SunExposed(Lowerleg)	590	SPAAR	ENSG00000235387.2	9	4.61521e-12	1.10765e-10	24	5.34239e-10	Yes	Yes
Skin-SunExposed(Lowerleg)	590	RECK	ENSG00000122707.11	9	0.000758225	0.0189556	25	0.0213219	Yes	No
Skin-SunExposed(Lowerleg)	590	GLIPR2	ENSG00000122694.15	9	1.73198e-09	4.32996e-08	25	1.6159e-07	Yes	Yes
Skin-SunExposed(Lowerleg)	590	CCIN	ENSG00000185972.5	9	0.000855314	0.0205275	24	0.0228498	Yes	No
Skin-SunExposed(Lowerleg)	590	CLTA	ENSG00000122705.16	9	8.26699e-05	0.00206675	25	0.00337586	Yes	Yes
Skin-SunExposed(Lowerleg)	590	GNE	ENSG00000159921.14	9	5.48602e-06	0.00013715	25	0.000312953	Yes	Yes
Skin-SunExposed(Lowerleg)	590	RNF38	ENSG00000137075.17	9	0.000740217	0.0199859	27	0.0223206	Yes	No
Skin-SunExposed(Lowerleg)	590	MELK	ENSG00000165304.7	9	0.000448557	0.0125596	28	0.0150501	Yes	No
Skin-SunExposed(Lowerleg)	590	EBLN3P	ENSG00000281649.1	9	7.30565e-05	0.00197253	27	0.00324497	Yes	Yes
Skin-SunExposed(Lowerleg)	590	ZCCHC7	ENSG00000147905.17	9	0.000124875	0.00374625	30	0.00553885	Yes	Yes
Skin-SunExposed(Lowerleg)	590	GRHPR	ENSG00000137106.17	9	1.30029e-39	3.64081e-38	28	8.40573e-37	Yes	Yes
Skin-SunExposed(Lowerleg)	590	ZBTB5	ENSG00000168795.4	9	5.19482e-07	1.5065e-05	29	4.08644e-05	Yes	Yes
Skin-SunExposed(Lowerleg)	590	POLR1E	ENSG00000137054.15	9	0.000122843	0.00356245	29	0.00531374	Yes	Yes
Skin-SunExposed(Lowerleg)	590	FBXO10	ENSG00000147912.12	9	3.68355e-10	1.06823e-08	29	4.24052e-08	Yes	Yes
Skin-SunExposed(Lowerleg)	590	TOMM5	ENSG00000175768.12	9	0.000437834	0.0126972	29	0.0151754	Yes	No
Skin-SunExposed(Lowerleg)	590	FRMPD1	ENSG00000070601.9	9	1.96231e-11	6.08315e-10	31	2.7279e-09	Yes	Yes
Skin-SunExposed(Lowerleg)	590	TRMT10B	ENSG00000165275.9	9	1.32205e-10	3.96615e-09	30	1.64835e-08	Yes	Yes
Skin-SunExposed(Lowerleg)	590	EXOSC3	ENSG00000107371.12	9	0.000503995	0.0151198	30	0.0175386	Yes	No
Skin-SunExposed(Lowerleg)	590	DCAF10	ENSG00000122741.15	9	7.03487e-09	2.11046e-07	30	7.29123e-07	Yes	Yes
Skin-SunExposed(Lowerleg)	590	SLC25A51	ENSG00000122696.13	9	1.49237e-31	4.32787e-30	29	7.0113e-29	Yes	Yes
Skin-SunExposed(Lowerleg)	590	SHB	ENSG00000107338.9	9	1.02803e-09	2.98129e-08	29	1.13115e-07	Yes	Yes
Skin-SunExposed(Lowerleg)	590	ALDH1B1	ENSG00000137124.7	9	9.53217e-05	0.00238304	25	0.00380471	Yes	Yes
Skin-SunExposed(Lowerleg)	590	FAM95C	ENSG00000273036.2	9	1.84508e-06	4.24368e-05	23	0.0001072	Yes	Yes
Skin-SunExposed(Lowerleg)	590	ANKRD18A	ENSG00000180071.19	9	1.81548e-20	4.1756e-19	23	3.82511e-18	Yes	Yes
Skin-SunExposed(Lowerleg)	590	CNTNAP3	ENSG00000106714.17	9	0.000795468	0.013523	17	0.0159797	Yes	No
Skin-SunExposed(Lowerleg)	590	GLIDR	ENSG00000278175.3	9	5.65436e-05	0.000395805	7	0.000807999	Yes	Yes
Skin-SunExposed(Lowerleg)	590	FAM95B1	ENSG00000223839.7	9	0.000445134	0.0026708	6	0.0041769	Yes	Yes
Skin-SunExposed(Lowerleg)	590	CBWD7	ENSG00000215126.10	9	6.40638e-12	4.48447e-11	7	2.24755e-10	Yes	Yes
Skin-SunExposed(Lowerleg)	590	PTGER4P2-CDK2AP2P2	ENSG00000275450.1	9	1.18338e-05	9.46702e-05	8	0.000223187	Yes	Yes
Skin-SunExposed(Lowerleg)	590	CNTNAP3B	ENSG00000154529.14	9	1.80346e-19	2.52485e-18	14	2.20098e-17	Yes	Yes
Skin-SunExposed(Lowerleg)	590	RP11-475I24.3	ENSG00000237357.2	9	4.25033e-47	5.1004e-46	12	1.59162e-44	Yes	Yes
Skin-SunExposed(Lowerleg)	590	RP11-459O16.8	ENSG00000276128.1	9	1.94163e-36	1.94163e-35	10	3.97345e-34	Yes	Yes
Skin-SunExposed(Lowerleg)	590	CH17-296N19.1	ENSG00000283378.1	9	2.61666e-18	7.84999e-18	3	6.63947e-17	Yes	Yes
Skin-SunExposed(Lowerleg)	590	FAM27C	ENSG00000154537.4	9	0.0127112	0.0381336	3	0.0397755	Yes	No
Skin-SunExposed(Lowerleg)	590	RP11-211N8.2	ENSG00000226007.2	9	3.64281e-15	1.09284e-14	3	7.40212e-14	Yes	Yes
Skin-SunExposed(Lowerleg)	590	LINC01410	ENSG00000238113.6	9	1.12026e-07	4.48104e-07	4	1.48793e-06	Yes	Yes
Skin-SunExposed(Lowerleg)	590	RP11-262H14.3	ENSG00000234665.8	9	1.39238e-77	6.96189e-77	5	6.08931e-75	Yes	Yes
Skin-SunExposed(Lowerleg)	590	RP11-262H14.4	ENSG00000170161.6	9	1.8939e-09	9.46949e-09	5	3.78135e-08	Yes	Yes
Skin-SunExposed(Lowerleg)	590	ANKRD20A4	ENSG00000172014.12	9	8.76072e-38	7.00857e-37	8	1.49832e-35	Yes	Yes
Skin-SunExposed(Lowerleg)	590	CBWD5	ENSG00000147996.16	9	2.64493e-18	1.32247e-17	5	1.10517e-16	Yes	Yes
Skin-SunExposed(Lowerleg)	590	ZNF658	ENSG00000274349.4	9	4.69586e-06	2.81752e-05	6	7.30707e-05	Yes	Yes
Skin-SunExposed(Lowerleg)	590	ANKRD20A1	ENSG00000260691.5	9	1.71708e-20	2.0605e-19	12	1.92042e-18	Yes	Yes
Skin-SunExposed(Lowerleg)	590	CBWD3	ENSG00000196873.15	9	4.96754e-08	7.45131e-07	15	2.41514e-06	Yes	Yes
Skin-SunExposed(Lowerleg)	590	PGM5	ENSG00000154330.12	9	1.31953e-05	0.000237516	18	0.000513259	Yes	Yes
Skin-SunExposed(Lowerleg)	590	TMEM252	ENSG00000181778.4	9	0.000311733	0.0056112	18	0.00770915	Yes	Yes
Skin-SunExposed(Lowerleg)	590	PIP5K1B	ENSG00000107242.17	9	0.00106599	0.0255836	24	0.0277307	Yes	No
Skin-SunExposed(Lowerleg)	590	FAM122A	ENSG00000187866.8	9	0.00145422	0.0290844	20	0.0310781	Yes	No
Skin-SunExposed(Lowerleg)	590	FXN	ENSG00000165060.11	9	0.00400968	0.0962323	24	0.0968016	No	No
Skin-SunExposed(Lowerleg)	590	TJP2	ENSG00000119139.17	9	8.78636e-05	0.00237232	27	0.00379058	Yes	Yes
Skin-SunExposed(Lowerleg)	590	FAM189A2	ENSG00000135063.17	9	0.000155204	0.0043457	28	0.00625634	Yes	Yes
Skin-SunExposed(Lowerleg)	590	APBA1	ENSG00000107282.7	9	3.50688e-05	0.00105207	30	0.00190773	Yes	Yes
Skin-SunExposed(Lowerleg)	590	RP11-109D9.4	ENSG00000261447.1	9	0.000361034	0.00974793	27	0.0121541	Yes	No
Skin-SunExposed(Lowerleg)	590	PTAR1	ENSG00000188647.12	9	0.000177488	0.00479217	27	0.00678777	Yes	Yes
Skin-SunExposed(Lowerleg)	590	MAMDC2	ENSG00000165072.9	9	0.000113649	0.00352311	31	0.00526542	Yes	Yes
Skin-SunExposed(Lowerleg)	590	SMC5	ENSG00000198887.8	9	1.21357e-07	3.51935e-06	29	1.04313e-05	Yes	Yes
Skin-SunExposed(Lowerleg)	590	KLF9	ENSG00000119138.4	9	0.00142569	0.0384935	27	0.0401348	Yes	No
Skin-SunExposed(Lowerleg)	590	TRPM3	ENSG00000083067.22	9	7.384e-05	0.00273208	37	0.0042548	Yes	Yes
Skin-SunExposed(Lowerleg)	590	TMEM2	ENSG00000135048.13	9	2.74521e-09	7.41206e-08	27	2.68835e-07	Yes	Yes
Skin-SunExposed(Lowerleg)	590	ABHD17B	ENSG00000107362.13	9	0.00108932	0.0283222	26	0.0303634	Yes	No
Skin-SunExposed(Lowerleg)	590	C9orf85	ENSG00000155621.14	9	0.000151026	0.00392668	26	0.00576253	Yes	Yes
Skin-SunExposed(Lowerleg)	590	GDA	ENSG00000119125.16	9	6.0949e-29	1.64562e-27	27	2.35183e-26	Yes	Yes
Skin-SunExposed(Lowerleg)	590	LINC01504	ENSG00000225434.2	9	2.35426e-99	5.65022e-98	24	9.88408e-96	Yes	Yes
Skin-SunExposed(Lowerleg)	590	ZFAND5	ENSG00000107372.12	9	0.0002155	0.00517201	24	0.00721306	Yes	Yes
Skin-SunExposed(Lowerleg)	590	TMC1	ENSG00000165091.15	9	0.000149343	0.00418162	28	0.00606474	Yes	Yes
Skin-SunExposed(Lowerleg)	590	LINC01474	ENSG00000236849.5	9	3.40326e-09	8.16783e-08	24	2.94953e-07	Yes	Yes
Skin-SunExposed(Lowerleg)	590	ALDH1A1	ENSG00000165092.12	9	0.000347147	0.00902582	26	0.0113906	Yes	No
Skin-SunExposed(Lowerleg)	590	ANXA1	ENSG00000135046.13	9	0.00474442	0.11861	25	0.118944	No	No
Skin-SunExposed(Lowerleg)	590	RORB	ENSG00000198963.10	9	7.40616e-05	0.00222185	30	0.00359001	Yes	Yes
Skin-SunExposed(Lowerleg)	590	TRPM6	ENSG00000119121.21	9	0.000306043	0.00948733	31	0.0118832	Yes	No
Skin-SunExposed(Lowerleg)	590	C9orf40	ENSG00000135045.6	9	6.77281e-05	0.00196412	29	0.00323494	Yes	Yes
Skin-SunExposed(Lowerleg)	590	CARNMT1	ENSG00000156017.12	9	0.00133796	0.0401387	30	0.0417067	Yes	No
Skin-SunExposed(Lowerleg)	590	NMRK1	ENSG00000106733.20	9	9.0219e-89	2.70657e-87	30	3.3497e-85	Yes	Yes
Skin-SunExposed(Lowerleg)	590	OSTF1	ENSG00000134996.11	9	2.29557e-10	6.88672e-09	30	2.79354e-08	Yes	Yes
Skin-SunExposed(Lowerleg)	590	PCSK5	ENSG00000099139.13	9	9.83649e-05	0.00413132	42	0.00600713	Yes	Yes
Skin-SunExposed(Lowerleg)	590	RFK	ENSG00000135002.11	9	4.87573e-16	1.65775e-14	34	1.11207e-13	Yes	Yes
Skin-SunExposed(Lowerleg)	590	GCNT1	ENSG00000187210.12	9	5.67088e-05	0.00204152	36	0.00333855	Yes	Yes
Skin-SunExposed(Lowerleg)	590	PRUNE2	ENSG00000106772.17	9	8.3393e-06	0.000308554	37	0.000649864	Yes	Yes
Skin-SunExposed(Lowerleg)	590	VPS13A	ENSG00000197969.11	9	8.733e-27	2.96922e-25	34	3.81221e-24	Yes	Yes
Skin-SunExposed(Lowerleg)	590	GNA14	ENSG00000156049.6	9	0.000320709	0.0105834	33	0.0130173	Yes	No
Skin-SunExposed(Lowerleg)	590	GNAQ	ENSG00000156052.10	9	7.69295e-05	0.0026156	34	0.00410292	Yes	Yes
Skin-SunExposed(Lowerleg)	590	CEP78	ENSG00000148019.12	9	3.75878e-05	0.00101487	27	0.00185117	Yes	Yes
Skin-SunExposed(Lowerleg)	590	PSAT1	ENSG00000135069.13	9	7.01985e-12	1.89536e-10	27	8.90784e-10	Yes	Yes
Skin-SunExposed(Lowerleg)	590	TLE4	ENSG00000106829.18	9	8.12269e-05	0.00268049	33	0.00418737	Yes	Yes
Skin-SunExposed(Lowerleg)	590	TLE1	ENSG00000196781.14	9	0.00017631	0.00493669	28	0.00694987	Yes	Yes
Skin-SunExposed(Lowerleg)	590	RP11-154D17.1	ENSG00000233926.1	9	6.38562e-09	1.72412e-07	27	6.01745e-07	Yes	Yes
Skin-SunExposed(Lowerleg)	590	RASEF	ENSG00000165105.9	9	5.9981e-23	1.43954e-21	24	1.53245e-20	Yes	Yes
Skin-SunExposed(Lowerleg)	590	FRMD3	ENSG00000172159.15	9	5.32195e-05	0.0016498	31	0.00279866	Yes	Yes
Skin-SunExposed(Lowerleg)	590	IDNK	ENSG00000148057.15	9	4.64854e-06	0.000139456	30	0.000317538	Yes	Yes
Skin-SunExposed(Lowerleg)	590	UBQLN1	ENSG00000135018.13	9	0.000684896	0.0212318	31	0.0235401	Yes	No
Skin-SunExposed(Lowerleg)	590	GKAP1	ENSG00000165113.12	9	6.44899e-05	0.00199919	31	0.00328053	Yes	Yes
Skin-SunExposed(Lowerleg)	590	KIF27	ENSG00000165115.14	9	3.72784e-14	1.11835e-12	30	6.424e-12	Yes	Yes
Skin-SunExposed(Lowerleg)	590	C9orf64	ENSG00000165118.14	9	0.000101248	0.00303743	30	0.00464725	Yes	Yes
Skin-SunExposed(Lowerleg)	590	HNRNPK	ENSG00000165119.20	9	1.71943e-05	0.000515828	30	0.00102406	Yes	Yes
Skin-SunExposed(Lowerleg)	590	RMI1	ENSG00000178966.16	9	8.27115e-05	0.00248134	30	0.00392788	Yes	Yes
Skin-SunExposed(Lowerleg)	590	SLC28A3	ENSG00000197506.7	9	1.06888e-11	3.31354e-10	31	1.52038e-09	Yes	Yes
Skin-SunExposed(Lowerleg)	590	NTRK2	ENSG00000148053.15	9	0.000256133	0.00845239	33	0.0107761	Yes	No
Skin-SunExposed(Lowerleg)	590	AGTPBP1	ENSG00000135049.15	9	2.78524e-07	8.63424e-06	31	2.42974e-05	Yes	Yes
Skin-SunExposed(Lowerleg)	590	NAA35	ENSG00000135040.15	9	1.72961e-14	5.01588e-13	29	2.97341e-12	Yes	Yes
Skin-SunExposed(Lowerleg)	590	GOLM1	ENSG00000135052.16	9	5.00978e-13	1.45284e-11	29	7.57348e-11	Yes	Yes
Skin-SunExposed(Lowerleg)	590	ISCA1	ENSG00000135070.14	9	0.000293923	0.00852376	29	0.0108503	Yes	No
Skin-SunExposed(Lowerleg)	590	ZCCHC6	ENSG00000083223.17	9	0.000381692	0.0114508	30	0.0139096	Yes	No
Skin-SunExposed(Lowerleg)	590	GAS1	ENSG00000180447.6	9	0.000158668	0.00491872	31	0.0069293	Yes	Yes
Skin-SunExposed(Lowerleg)	590	GAS1RR	ENSG00000226237.1	9	5.92899e-09	1.89728e-07	32	6.58976e-07	Yes	Yes
Skin-SunExposed(Lowerleg)	590	RP11-276H19.2	ENSG00000269994.1	9	6.20594e-23	1.9859e-21	32	2.09568e-20	Yes	Yes
Skin-SunExposed(Lowerleg)	590	C9orf170	ENSG00000204446.4	9	9.29353e-06	0.000297393	32	0.000628905	Yes	Yes
Skin-SunExposed(Lowerleg)	590	DAPK1	ENSG00000196730.12	9	2.03524e-13	7.73392e-12	38	4.13955e-11	Yes	Yes
Skin-SunExposed(Lowerleg)	590	CTSL	ENSG00000135047.14	9	2.36243e-07	8.2685e-06	35	2.33404e-05	Yes	Yes
Skin-SunExposed(Lowerleg)	590	CDK20	ENSG00000156345.17	9	0.000587926	0.0211653	36	0.023475	Yes	No
Skin-SunExposed(Lowerleg)	590	SPIN1	ENSG00000106723.16	9	0.000304491	0.0106572	35	0.0130907	Yes	No
Skin-SunExposed(Lowerleg)	590	NXNL2	ENSG00000130045.15	9	2.65924e-07	9.30735e-06	35	2.60867e-05	Yes	Yes
Skin-SunExposed(Lowerleg)	590	C9orf47	ENSG00000186354.10	9	2.54748e-05	0.000891618	35	0.00165472	Yes	Yes
Skin-SunExposed(Lowerleg)	590	S1PR3	ENSG00000213694.3	9	5.81289e-12	2.03451e-10	35	9.52983e-10	Yes	Yes
Skin-SunExposed(Lowerleg)	590	SHC3	ENSG00000148082.9	9	4.52678e-06	0.000167491	37	0.000375451	Yes	Yes
Skin-SunExposed(Lowerleg)	590	CKS2	ENSG00000123975.4	9	1.14057e-06	3.87794e-05	34	9.84392e-05	Yes	Yes
Skin-SunExposed(Lowerleg)	590	SECISBP2	ENSG00000187742.14	9	0.000156074	0.00546257	35	0.00753478	Yes	Yes
Skin-SunExposed(Lowerleg)	590	SEMA4D	ENSG00000187764.11	9	8.81715e-05	0.00317417	36	0.00482357	Yes	Yes
Skin-SunExposed(Lowerleg)	590	GADD45G	ENSG00000130222.10	9	1.4508e-06	5.0778e-05	35	0.000126479	Yes	Yes
Skin-SunExposed(Lowerleg)	590	UNQ6494	ENSG00000237372.2	9	0.000257084	0.00925503	36	0.0116342	Yes	No
Skin-SunExposed(Lowerleg)	590	DIRAS2	ENSG00000165023.6	9	0.00140157	0.0476535	34	0.0490029	Yes	No
Skin-SunExposed(Lowerleg)	590	SYK	ENSG00000165025.14	9	1.46084e-23	5.11294e-22	35	5.59349e-21	Yes	Yes
Skin-SunExposed(Lowerleg)	590	RP11-367F23.2	ENSG00000260454.1	9	2.73094e-07	9.01211e-06	33	2.5302e-05	Yes	Yes
Skin-SunExposed(Lowerleg)	590	RP11-305L7.1	ENSG00000230537.1	9	0.000778656	0.0264743	34	0.0285742	Yes	No
Skin-SunExposed(Lowerleg)	590	LINC00484	ENSG00000229694.6	9	0.000165235	0.00578324	35	0.00789339	Yes	Yes
Skin-SunExposed(Lowerleg)	590	RP11-305L7.3	ENSG00000237422.1	9	0.00427149	0.145231	34	0.145375	No	No
Skin-SunExposed(Lowerleg)	590	LINC00484	ENSG00000235641.4	9	0.001796	0.0610639	34	0.062053	No	No
Skin-SunExposed(Lowerleg)	590	RP11-305L7.7	ENSG00000273381.1	9	6.45248e-05	0.00219384	34	0.00355137	Yes	Yes
Skin-SunExposed(Lowerleg)	590	AUH	ENSG00000148090.11	9	0.000108294	0.0037903	35	0.00559397	Yes	Yes
Skin-SunExposed(Lowerleg)	590	NFIL3	ENSG00000165030.3	9	0.000758138	0.0242604	32	0.0264674	Yes	No
Skin-SunExposed(Lowerleg)	590	RP11-440G5.2	ENSG00000233081.1	9	6.57602e-08	2.10433e-06	32	6.43212e-06	Yes	Yes
Skin-SunExposed(Lowerleg)	590	ROR2	ENSG00000169071.14	9	1.94891e-06	7.01607e-05	36	0.000170237	Yes	Yes
Skin-SunExposed(Lowerleg)	590	SPTLC1	ENSG00000090054.13	9	2.3909e-09	7.17271e-08	30	2.6083e-07	Yes	Yes
Skin-SunExposed(Lowerleg)	590	LINC00475	ENSG00000225511.6	9	5.63073e-13	1.63291e-11	29	8.47819e-11	Yes	Yes
Skin-SunExposed(Lowerleg)	590	IARS	ENSG00000196305.17	9	2.55299e-05	0.000765896	30	0.00144964	Yes	Yes
Skin-SunExposed(Lowerleg)	590	NOL8	ENSG00000198000.11	9	1.05648e-05	0.000316943	30	0.000665375	Yes	Yes
Skin-SunExposed(Lowerleg)	590	CENPP	ENSG00000188312.13	9	8.75125e-26	2.97543e-24	34	3.67245e-23	Yes	Yes
Skin-SunExposed(Lowerleg)	590	OGN	ENSG00000106809.10	9	6.49862e-06	0.000194959	30	0.000429873	Yes	Yes
Skin-SunExposed(Lowerleg)	590	OMD	ENSG00000127083.7	9	0.00010295	0.00308851	30	0.00471544	Yes	Yes
Skin-SunExposed(Lowerleg)	590	ASPN	ENSG00000106819.11	9	5.41171e-05	0.00162351	30	0.00276223	Yes	Yes
Skin-SunExposed(Lowerleg)	590	ECM2	ENSG00000106823.12	9	5.43772e-05	0.00163132	30	0.00277447	Yes	Yes
Skin-SunExposed(Lowerleg)	590	IPPK	ENSG00000127080.9	9	6.45672e-10	1.93702e-08	30	7.50429e-08	Yes	Yes
Skin-SunExposed(Lowerleg)	590	BICD2	ENSG00000185963.13	9	4.85103e-07	1.50382e-05	31	4.07978e-05	Yes	Yes
Skin-SunExposed(Lowerleg)	590	ZNF484	ENSG00000127081.13	9	2.05666e-05	0.000616998	30	0.00119887	Yes	Yes
Skin-SunExposed(Lowerleg)	590	FGD3	ENSG00000127084.17	9	5.58892e-25	1.73256e-23	31	2.05613e-22	Yes	Yes
Skin-SunExposed(Lowerleg)	590	SUSD3	ENSG00000157303.10	9	0.000941422	0.0273012	29	0.0293865	Yes	No
Skin-SunExposed(Lowerleg)	590	CARD19	ENSG00000165233.17	9	6.15655e-23	1.7854e-21	29	1.89067e-20	Yes	Yes
Skin-SunExposed(Lowerleg)	590	NINJ1	ENSG00000131669.9	9	2.39952e-14	6.95862e-13	29	4.06977e-12	Yes	Yes
Skin-SunExposed(Lowerleg)	590	RP11-370F5.4	ENSG00000203364.2	9	4.996e-11	1.44884e-09	29	6.29688e-09	Yes	Yes
Skin-SunExposed(Lowerleg)	590	WNK2	ENSG00000165238.16	9	7.48639e-22	2.24592e-20	30	2.22428e-19	Yes	Yes
Skin-SunExposed(Lowerleg)	590	FAM120AOS	ENSG00000188938.15	9	3.89122e-06	0.000112845	29	0.000262196	Yes	Yes
Skin-SunExposed(Lowerleg)	590	FAM120A	ENSG00000048828.16	9	1.39278e-05	0.000431763	31	0.000873076	Yes	Yes
Skin-SunExposed(Lowerleg)	590	PHF2	ENSG00000197724.10	9	0.000261764	0.00837645	32	0.0106995	Yes	No
Skin-SunExposed(Lowerleg)	590	BARX1	ENSG00000131668.13	9	9.69038e-08	3.00402e-06	31	8.99771e-06	Yes	Yes
Skin-SunExposed(Lowerleg)	590	PTPDC1	ENSG00000158079.14	9	7.58935e-08	2.42859e-06	32	7.37127e-06	Yes	Yes
Skin-SunExposed(Lowerleg)	590	RP11-2B6.3	ENSG00000269946.1	9	0.00133113	0.039934	30	0.0415154	Yes	No
Skin-SunExposed(Lowerleg)	590	RP11-2B6.2	ENSG00000269929.1	9	0.000240224	0.00720672	30	0.00944746	Yes	Yes
Skin-SunExposed(Lowerleg)	590	ZNF169	ENSG00000175787.16	9	8.99845e-07	2.60955e-05	29	6.79873e-05	Yes	Yes
Skin-SunExposed(Lowerleg)	590	RP11-307E17.8	ENSG00000232063.1	9	5.59177e-12	1.62161e-10	29	7.68281e-10	Yes	Yes
Skin-SunExposed(Lowerleg)	590	MFSD14B	ENSG00000148110.15	9	1.94006e-10	5.62618e-09	29	2.30067e-08	Yes	Yes
Skin-SunExposed(Lowerleg)	590	FBP2	ENSG00000130957.4	9	0.00123405	0.0345533	28	0.0362844	Yes	No
Skin-SunExposed(Lowerleg)	590	FBP1	ENSG00000165140.9	9	3.84212e-05	0.00107579	28	0.00194405	Yes	Yes
Skin-SunExposed(Lowerleg)	590	C9orf3	ENSG00000148120.16	9	2.58964e-17	8.54582e-16	33	6.28432e-15	Yes	Yes
Skin-SunExposed(Lowerleg)	590	FANCC	ENSG00000158169.12	9	0.000177802	0.00568967	32	0.007794	Yes	Yes
Skin-SunExposed(Lowerleg)	590	RP11-435O5.7	ENSG00000271384.1	9	0.00011264	0.00315391	28	0.00479878	Yes	Yes
Skin-SunExposed(Lowerleg)	590	PTCH1	ENSG00000185920.15	9	9.75731e-05	0.00273205	28	0.0042548	Yes	Yes
Skin-SunExposed(Lowerleg)	590	ERCC6L2	ENSG00000182150.15	9	1.17904e-37	2.9476e-36	25	6.1852e-35	Yes	Yes
Skin-SunExposed(Lowerleg)	590	LINC00092	ENSG00000225194.2	9	1.47393e-05	0.000353743	24	0.000732556	Yes	Yes
Skin-SunExposed(Lowerleg)	590	HSD17B3	ENSG00000130948.9	9	1.1901e-07	2.97525e-06	25	8.91594e-06	Yes	Yes
Skin-SunExposed(Lowerleg)	590	SLC35D2	ENSG00000130958.11	9	0.000586222	0.0152418	26	0.0176586	Yes	No
Skin-SunExposed(Lowerleg)	590	ZNF367	ENSG00000165244.6	9	0.000538904	0.0140115	26	0.0164512	Yes	No
Skin-SunExposed(Lowerleg)	590	HABP4	ENSG00000130956.13	9	1.5697e-09	4.08122e-08	26	1.5284e-07	Yes	Yes
Skin-SunExposed(Lowerleg)	590	CDC14B	ENSG00000081377.16	9	0.000414354	0.0111876	27	0.0136336	Yes	No
Skin-SunExposed(Lowerleg)	590	AAED1	ENSG00000158122.11	9	0.000118354	0.00284049	24	0.00439244	Yes	Yes
Skin-SunExposed(Lowerleg)	590	RP11-535M15.1	ENSG00000224848.1	9	9.2808e-13	2.22739e-11	24	1.14633e-10	Yes	Yes
Skin-SunExposed(Lowerleg)	590	ZNF510	ENSG00000081386.12	9	0.000525325	0.0126078	24	0.0150976	Yes	No
Skin-SunExposed(Lowerleg)	590	ZNF782	ENSG00000196597.11	9	0.0014256	0.0342144	24	0.0359659	Yes	No
Skin-SunExposed(Lowerleg)	590	MFSD14C	ENSG00000196312.12	9	4.3292e-27	1.03901e-25	24	1.36088e-24	Yes	Yes
Skin-SunExposed(Lowerleg)	590	NUTM2G	ENSG00000188152.12	9	1.1577e-06	2.66271e-05	23	6.93072e-05	Yes	Yes
Skin-SunExposed(Lowerleg)	590	CTSV	ENSG00000136943.10	9	0.000345644	0.00794981	23	0.0102502	Yes	No
Skin-SunExposed(Lowerleg)	590	RP11-498P14.3	ENSG00000242375.1	9	0.000934306	0.0205547	22	0.0228773	Yes	No
Skin-SunExposed(Lowerleg)	590	RP11-498P14.5	ENSG00000203279.3	9	1.58848e-29	3.49467e-28	22	5.16898e-27	Yes	Yes
Skin-SunExposed(Lowerleg)	590	CCDC180	ENSG00000197816.13	9	6.52056e-16	1.56493e-14	24	1.05175e-13	Yes	Yes
Skin-SunExposed(Lowerleg)	590	TDRD7	ENSG00000196116.7	9	1.60091e-05	0.000384219	24	0.000787083	Yes	Yes
Skin-SunExposed(Lowerleg)	590	TMOD1	ENSG00000136842.13	9	0.000338526	0.00880168	26	0.0111518	Yes	No
Skin-SunExposed(Lowerleg)	590	TSTD2	ENSG00000136925.14	9	2.86786e-05	0.000716964	25	0.00136674	Yes	Yes
Skin-SunExposed(Lowerleg)	590	NCBP1	ENSG00000136937.12	9	0.00262342	0.0682089	26	0.0690668	No	No
Skin-SunExposed(Lowerleg)	590	XPA	ENSG00000136936.10	9	2.7517e-05	0.000715441	26	0.00136436	Yes	Yes
Skin-SunExposed(Lowerleg)	590	FOXE1	ENSG00000178919.8	9	1.18492e-06	3.0808e-05	26	7.95248e-05	Yes	Yes
Skin-SunExposed(Lowerleg)	590	TRMO	ENSG00000136932.13	9	4.66752e-28	1.26023e-26	27	1.73037e-25	Yes	Yes
Skin-SunExposed(Lowerleg)	590	ANP32B	ENSG00000136938.8	9	0.000764406	0.0214034	28	0.0237072	Yes	No
Skin-SunExposed(Lowerleg)	590	NANS	ENSG00000095380.10	9	5.65114e-05	0.00158232	28	0.00270327	Yes	Yes
Skin-SunExposed(Lowerleg)	590	TRIM14	ENSG00000106785.14	9	3.9515e-06	0.000110642	28	0.000257438	Yes	Yes
Skin-SunExposed(Lowerleg)	590	CORO2A	ENSG00000106789.12	9	2.21155e-14	6.19235e-13	28	3.63646e-12	Yes	Yes
Skin-SunExposed(Lowerleg)	590	TBC1D2	ENSG00000095383.19	9	1.15214e-07	3.226e-06	28	9.61827e-06	Yes	Yes
Skin-SunExposed(Lowerleg)	590	GABBR2	ENSG00000136928.6	9	0.00036086	0.0111866	31	0.0136334	Yes	No
Skin-SunExposed(Lowerleg)	590	ANKS6	ENSG00000165138.17	9	1.78926e-08	4.65209e-07	26	1.54191e-06	Yes	Yes
Skin-SunExposed(Lowerleg)	590	GALNT12	ENSG00000119514.6	9	0.00170559	0.0443453	26	0.0458134	Yes	No
Skin-SunExposed(Lowerleg)	590	COL15A1	ENSG00000204291.10	9	4.57138e-07	1.18856e-05	26	3.27678e-05	Yes	Yes
Skin-SunExposed(Lowerleg)	590	TGFBR1	ENSG00000106799.12	9	5.45147e-05	0.00136287	25	0.00237451	Yes	Yes
Skin-SunExposed(Lowerleg)	590	ALG2	ENSG00000119523.9	9	0.000994853	0.0238765	24	0.0260908	Yes	No
Skin-SunExposed(Lowerleg)	590	SEC61B	ENSG00000106803.9	9	0.00108828	0.0261188	24	0.0282441	Yes	No
Skin-SunExposed(Lowerleg)	590	NAMA	ENSG00000271086.5	9	0.000561923	0.0123623	22	0.0148476	Yes	No
Skin-SunExposed(Lowerleg)	590	RP11-554F20.1	ENSG00000237461.1	9	0.00020567	0.00493609	24	0.00694956	Yes	Yes
Skin-SunExposed(Lowerleg)	590	NR4A3	ENSG00000119508.17	9	0.00207268	0.0435263	21	0.0450287	Yes	No
Skin-SunExposed(Lowerleg)	590	STX17	ENSG00000136874.10	9	1.05552e-30	2.21659e-29	21	3.47941e-28	Yes	Yes
Skin-SunExposed(Lowerleg)	590	ERP44	ENSG00000023318.7	9	0.000580179	0.0127639	22	0.0152332	Yes	No
Skin-SunExposed(Lowerleg)	590	INVS	ENSG00000119509.12	9	2.19029e-17	5.03767e-16	23	3.77473e-15	Yes	Yes
Skin-SunExposed(Lowerleg)	590	TEX10	ENSG00000136891.13	9	1.11455e-43	2.45201e-42	22	6.63832e-41	Yes	Yes
Skin-SunExposed(Lowerleg)	590	MSANTD3	ENSG00000066697.14	9	9.27874e-08	2.04132e-06	22	6.25005e-06	Yes	Yes
Skin-SunExposed(Lowerleg)	590	TMEFF1	ENSG00000241697.4	9	6.07691e-06	0.000139769	23	0.000318091	Yes	Yes
Skin-SunExposed(Lowerleg)	590	MURC	ENSG00000170681.6	9	0.000441322	0.0101504	23	0.0125675	Yes	No
Skin-SunExposed(Lowerleg)	590	PLPPR1	ENSG00000148123.14	9	0.00267713	0.0910223	34	0.0916216	No	No
Skin-SunExposed(Lowerleg)	590	MRPL50	ENSG00000136897.7	9	7.08588e-08	2.33834e-06	33	7.11039e-06	Yes	Yes
Skin-SunExposed(Lowerleg)	590	ZNF189	ENSG00000136870.10	9	1.0091e-09	3.33004e-08	33	1.25796e-07	Yes	Yes
Skin-SunExposed(Lowerleg)	590	ALDOB	ENSG00000136872.17	9	3.28813e-05	0.00108508	33	0.00195842	Yes	Yes
Skin-SunExposed(Lowerleg)	590	TMEM246	ENSG00000165152.8	9	1.46396e-21	4.97746e-20	34	4.80908e-19	Yes	Yes
Skin-SunExposed(Lowerleg)	590	RNF20	ENSG00000155827.11	9	0.000223047	0.00736056	33	0.00960726	Yes	Yes
Skin-SunExposed(Lowerleg)	590	GRIN3A	ENSG00000198785.4	9	3.11393e-05	0.00115215	37	0.00206258	Yes	Yes
Skin-SunExposed(Lowerleg)	590	SMC2	ENSG00000136824.18	9	3.98698e-11	1.47518e-09	37	6.40372e-09	Yes	Yes
Skin-SunExposed(Lowerleg)	590	NIPSNAP3A	ENSG00000136783.9	9	2.64035e-34	9.24121e-33	35	1.70512e-31	Yes	Yes
Skin-SunExposed(Lowerleg)	590	NIPSNAP3B	ENSG00000165028.11	9	4.01514e-23	1.4053e-21	35	1.49775e-20	Yes	Yes
Skin-SunExposed(Lowerleg)	590	ABCA1	ENSG00000165029.15	9	0.000763658	0.0282554	37	0.0303006	Yes	No
Skin-SunExposed(Lowerleg)	590	RP11-217B7.3	ENSG00000230013.1	9	0.000385608	0.0127251	33	0.0152007	Yes	No
Skin-SunExposed(Lowerleg)	590	SLC44A1	ENSG00000070214.15	9	8.5913e-08	2.83513e-06	33	8.52272e-06	Yes	Yes
Skin-SunExposed(Lowerleg)	590	FSD1L	ENSG00000106701.11	9	0.000140008	0.00448027	32	0.00641808	Yes	Yes
Skin-SunExposed(Lowerleg)	590	FKTN	ENSG00000106692.13	9	1.36687e-07	4.37399e-06	32	1.28162e-05	Yes	Yes
Skin-SunExposed(Lowerleg)	590	TMEM38B	ENSG00000095209.11	9	1.63439e-23	5.06662e-22	31	5.54615e-21	Yes	Yes
Skin-SunExposed(Lowerleg)	590	ZNF462	ENSG00000148143.12	9	3.2742e-08	9.82261e-07	30	3.13844e-06	Yes	Yes
Skin-SunExposed(Lowerleg)	590	RAD23B	ENSG00000119318.12	9	0.000408693	0.0122608	30	0.0147478	Yes	No
Skin-SunExposed(Lowerleg)	590	KLF4	ENSG00000136826.14	9	0.00111582	0.0334747	30	0.0352617	Yes	No
Skin-SunExposed(Lowerleg)	590	IKBKAP	ENSG00000070061.14	9	2.51014e-05	0.000853447	34	0.00159347	Yes	Yes
Skin-SunExposed(Lowerleg)	590	FAM206A	ENSG00000119328.11	9	1.25532e-10	4.14256e-09	33	1.71754e-08	Yes	Yes
Skin-SunExposed(Lowerleg)	590	CTNNAL1	ENSG00000119326.14	9	5.35207e-16	1.8197e-14	34	1.21713e-13	Yes	Yes
Skin-SunExposed(Lowerleg)	590	TMEM245	ENSG00000106771.12	9	2.96828e-27	1.00921e-25	34	1.32281e-24	Yes	Yes
Skin-SunExposed(Lowerleg)	590	FRRS1L	ENSG00000260230.2	9	3.73576e-19	1.2328e-17	33	1.03214e-16	Yes	Yes
Skin-SunExposed(Lowerleg)	590	EPB41L4B	ENSG00000095203.14	9	0.000446034	0.0156112	35	0.0180269	Yes	No
Skin-SunExposed(Lowerleg)	590	PTPN3	ENSG00000070159.13	9	2.55589e-05	0.00089456	35	0.00165933	Yes	Yes
Skin-SunExposed(Lowerleg)	590	PALM2	ENSG00000243444.7	9	1.09652e-15	4.16679e-14	38	2.70834e-13	Yes	Yes
Skin-SunExposed(Lowerleg)	590	AKAP2	ENSG00000241978.9	9	0.000969847	0.0329748	34	0.0347936	Yes	No
Skin-SunExposed(Lowerleg)	590	C9orf152	ENSG00000188959.9	9	3.04248e-05	0.00100402	33	0.00183376	Yes	Yes
Skin-SunExposed(Lowerleg)	590	TXN	ENSG00000136810.12	9	7.99049e-08	2.63686e-06	33	7.96355e-06	Yes	Yes
Skin-SunExposed(Lowerleg)	590	SVEP1	ENSG00000165124.17	9	0.00175564	0.0614474	35	0.0624219	No	No
Skin-SunExposed(Lowerleg)	590	MUSK	ENSG00000030304.13	9	2.20374e-17	7.4927e-16	34	5.53225e-15	Yes	Yes
Skin-SunExposed(Lowerleg)	590	LPAR1	ENSG00000198121.13	9	0.000551875	0.0193156	35	0.0216719	Yes	No
Skin-SunExposed(Lowerleg)	590	KIAA0368	ENSG00000136813.14	9	0.000307649	0.0104601	34	0.012893	Yes	No
Skin-SunExposed(Lowerleg)	590	ZNF483	ENSG00000173258.12	9	3.32569e-11	1.06422e-09	32	4.67554e-09	Yes	Yes
Skin-SunExposed(Lowerleg)	590	PTGR1	ENSG00000106853.18	9	3.91377e-25	1.25241e-23	32	1.50198e-22	Yes	Yes
Skin-SunExposed(Lowerleg)	590	DNAJC25	ENSG00000059769.19	9	1.05958e-05	0.000317873	30	0.00066702	Yes	Yes
Skin-SunExposed(Lowerleg)	590	GNG10	ENSG00000242616.3	9	3.96576e-36	1.18973e-34	30	2.36813e-33	Yes	Yes
Skin-SunExposed(Lowerleg)	590	C9orf84	ENSG00000165181.16	9	3.40555e-31	1.05572e-29	31	1.68332e-28	Yes	Yes
Skin-SunExposed(Lowerleg)	590	UGCG	ENSG00000148154.9	9	1.05852e-05	0.000317557	30	0.000666434	Yes	Yes
Skin-SunExposed(Lowerleg)	590	SUSD1	ENSG00000106868.16	9	1.56307e-15	5.00183e-14	32	3.22689e-13	Yes	Yes
Skin-SunExposed(Lowerleg)	590	PTBP3	ENSG00000119314.15	9	4.77256e-05	0.00147949	31	0.00254746	Yes	Yes
Skin-SunExposed(Lowerleg)	590	HSDL2	ENSG00000119471.14	9	8.31842e-33	2.57871e-31	31	4.43846e-30	Yes	Yes
Skin-SunExposed(Lowerleg)	590	KIAA1958	ENSG00000165185.14	9	6.90045e-05	0.00227715	33	0.00366459	Yes	Yes
Skin-SunExposed(Lowerleg)	590	INIP	ENSG00000148153.13	9	2.2889e-10	7.0956e-09	31	2.87378e-08	Yes	Yes
Skin-SunExposed(Lowerleg)	590	SNX30	ENSG00000148158.16	9	6.48059e-05	0.00207379	32	0.00338554	Yes	Yes
Skin-SunExposed(Lowerleg)	590	SLC46A2	ENSG00000119457.7	9	8.78311e-06	0.00025471	29	0.000546262	Yes	Yes
Skin-SunExposed(Lowerleg)	590	ZNF883	ENSG00000228623.5	9	5.41988e-08	1.62597e-06	30	5.04971e-06	Yes	Yes
Skin-SunExposed(Lowerleg)	590	ZFP37	ENSG00000136866.13	9	1.16229e-11	3.25442e-10	28	1.49477e-09	Yes	Yes
Skin-SunExposed(Lowerleg)	590	SLC31A2	ENSG00000136867.10	9	0.000196792	0.00570696	29	0.00781005	Yes	Yes
Skin-SunExposed(Lowerleg)	590	FKBP15	ENSG00000119321.8	9	3.31863e-07	9.95588e-06	30	2.77718e-05	Yes	Yes
Skin-SunExposed(Lowerleg)	590	SLC31A1	ENSG00000136868.10	9	2.16908e-08	6.29033e-07	29	2.05495e-06	Yes	Yes
Skin-SunExposed(Lowerleg)	590	CDC26	ENSG00000176386.8	9	1.07605e-29	3.12055e-28	29	4.63446e-27	Yes	Yes
Skin-SunExposed(Lowerleg)	590	PRPF4	ENSG00000136875.12	9	4.52351e-24	1.31182e-22	29	1.48697e-21	Yes	Yes
Skin-SunExposed(Lowerleg)	590	RNF183	ENSG00000165188.13	9	7.17771e-13	2.08153e-11	29	1.07431e-10	Yes	Yes
Skin-SunExposed(Lowerleg)	590	WDR31	ENSG00000148225.15	9	2.34968e-10	7.04903e-09	30	2.85683e-08	Yes	Yes
Skin-SunExposed(Lowerleg)	590	BSPRY	ENSG00000119411.10	9	2.11328e-10	6.33983e-09	30	2.57859e-08	Yes	Yes
Skin-SunExposed(Lowerleg)	590	HDHD3	ENSG00000119431.9	9	2.81996e-32	8.17787e-31	29	1.37505e-29	Yes	Yes
Skin-SunExposed(Lowerleg)	590	ALAD	ENSG00000148218.15	9	0.000216284	0.00627223	29	0.00843328	Yes	Yes
Skin-SunExposed(Lowerleg)	590	POLE3	ENSG00000148229.12	9	1.11329e-07	3.22855e-06	29	9.62271e-06	Yes	Yes
Skin-SunExposed(Lowerleg)	590	C9orf43	ENSG00000157653.11	9	7.46823e-13	2.16579e-11	29	1.11589e-10	Yes	Yes
Skin-SunExposed(Lowerleg)	590	RGS3	ENSG00000138835.22	9	1.67924e-06	5.37357e-05	32	0.000133261	Yes	Yes
Skin-SunExposed(Lowerleg)	590	ZNF618	ENSG00000157657.14	9	0.000145259	0.00479355	33	0.00678881	Yes	Yes
Skin-SunExposed(Lowerleg)	590	AMBP	ENSG00000106927.11	9	0.000623562	0.0180833	29	0.0204685	Yes	No
Skin-SunExposed(Lowerleg)	590	KIF12	ENSG00000136883.13	9	1.69459e-09	5.08377e-08	30	1.88215e-07	Yes	Yes
Skin-SunExposed(Lowerleg)	590	COL27A1	ENSG00000196739.14	9	7.17118e-15	2.29478e-13	32	1.40238e-12	Yes	Yes
Skin-SunExposed(Lowerleg)	590	ORM1	ENSG00000229314.5	9	0.000218018	0.00654053	30	0.00872247	Yes	Yes
Skin-SunExposed(Lowerleg)	590	ORM2	ENSG00000228278.3	9	0.00063192	0.0189576	30	0.0213228	Yes	No
Skin-SunExposed(Lowerleg)	590	AKNA	ENSG00000106948.16	9	8.53516e-10	2.6459e-08	31	1.00979e-07	Yes	Yes
Skin-SunExposed(Lowerleg)	590	RP11-9M16.2	ENSG00000235119.1	9	3.6718e-05	0.00110154	30	0.0019846	Yes	Yes
Skin-SunExposed(Lowerleg)	590	WHRN	ENSG00000095397.13	9	1.96266e-10	6.08426e-09	31	2.47908e-08	Yes	Yes
Skin-SunExposed(Lowerleg)	590	ATP6V1G1	ENSG00000136888.6	9	0.000160519	0.0049761	31	0.00699507	Yes	Yes
Skin-SunExposed(Lowerleg)	590	TMEM268	ENSG00000157693.14	9	2.16173e-05	0.000691752	32	0.00132486	Yes	Yes
Skin-SunExposed(Lowerleg)	590	TNFSF15	ENSG00000181634.7	9	2.73055e-07	8.46472e-06	31	2.38573e-05	Yes	Yes
Skin-SunExposed(Lowerleg)	590	TNFSF8	ENSG00000106952.7	9	0.000105507	0.00337623	32	0.00508207	Yes	Yes
Skin-SunExposed(Lowerleg)	590	TNC	ENSG00000041982.15	9	8.07109e-07	2.58275e-05	32	6.73179e-05	Yes	Yes
Skin-SunExposed(Lowerleg)	590	PAPPA	ENSG00000182752.9	9	1.86964e-05	0.000598284	32	0.00116725	Yes	Yes
Skin-SunExposed(Lowerleg)	590	ASTN2	ENSG00000148219.16	9	0.000188074	0.00789912	42	0.0101928	Yes	No
Skin-SunExposed(Lowerleg)	590	TRIM32	ENSG00000119401.10	9	1.90907e-05	0.000515449	27	0.00102342	Yes	Yes
Skin-SunExposed(Lowerleg)	590	TLR4	ENSG00000136869.13	9	4.33376e-05	0.00125679	29	0.00221902	Yes	Yes
Skin-SunExposed(Lowerleg)	590	BRINP1	ENSG00000078725.12	9	1.2453e-05	0.000336231	27	0.000700773	Yes	Yes
Skin-SunExposed(Lowerleg)	590	CDK5RAP2	ENSG00000136861.17	9	0.00012356	0.003089	25	0.0047158	Yes	Yes
Skin-SunExposed(Lowerleg)	590	MEGF9	ENSG00000106780.8	9	3.60661e-15	8.65587e-14	24	5.45845e-13	Yes	Yes
Skin-SunExposed(Lowerleg)	590	FBXW2	ENSG00000119402.16	9	8.57352e-05	0.00188617	22	0.00312581	Yes	Yes
Skin-SunExposed(Lowerleg)	590	RP11-27I1.4	ENSG00000214654.7	9	0.000258716	0.00569174	22	0.00779547	Yes	Yes
Skin-SunExposed(Lowerleg)	590	PSMD5	ENSG00000095261.13	9	2.00801e-11	4.41762e-10	22	2.00423e-09	Yes	Yes
Skin-SunExposed(Lowerleg)	590	PHF19	ENSG00000119403.13	9	0.00139578	0.0321028	23	0.033974	Yes	No
Skin-SunExposed(Lowerleg)	590	TRAF1	ENSG00000056558.10	9	1.76292e-18	4.05472e-17	23	3.27856e-16	Yes	Yes
Skin-SunExposed(Lowerleg)	590	C5	ENSG00000106804.7	9	0.00148818	0.0357163	24	0.0374323	Yes	No
Skin-SunExposed(Lowerleg)	590	CNTRL	ENSG00000119397.16	9	6.98377e-05	0.00174594	25	0.00293431	Yes	Yes
Skin-SunExposed(Lowerleg)	590	RAB14	ENSG00000119396.10	9	7.10207e-06	0.00017045	24	0.000381379	Yes	Yes
Skin-SunExposed(Lowerleg)	590	GSN	ENSG00000148180.19	9	0.000925224	0.0231306	25	0.0253793	Yes	No
Skin-SunExposed(Lowerleg)	590	STOM	ENSG00000148175.12	9	7.44459e-05	0.0017867	24	0.00299121	Yes	Yes
Skin-SunExposed(Lowerleg)	590	DAB2IP	ENSG00000136848.16	9	0.00039008	0.0113123	29	0.0137635	Yes	No
Skin-SunExposed(Lowerleg)	590	TTLL11	ENSG00000175764.14	9	5.61757e-08	1.62909e-06	29	5.05856e-06	Yes	Yes
Skin-SunExposed(Lowerleg)	590	NDUFA8	ENSG00000119421.6	9	0.00210755	0.0547963	26	0.0559307	No	No
Skin-SunExposed(Lowerleg)	590	LHX6	ENSG00000106852.15	9	0.00159472	0.0414627	26	0.0430186	Yes	No
Skin-SunExposed(Lowerleg)	590	RBM18	ENSG00000119446.13	9	7.39057e-08	1.92155e-06	26	5.90818e-06	Yes	Yes
Skin-SunExposed(Lowerleg)	590	MRRF	ENSG00000148187.17	9	1.92148e-05	0.0005188	27	0.00102927	Yes	Yes
Skin-SunExposed(Lowerleg)	590	PTGS1	ENSG00000095303.14	9	2.93696e-05	0.000763609	26	0.00144606	Yes	Yes
Skin-SunExposed(Lowerleg)	590	OR1L8	ENSG00000171496.3	9	6.799e-05	0.00169975	25	0.002871	Yes	Yes
Skin-SunExposed(Lowerleg)	590	PDCL	ENSG00000136940.13	9	0.00562469	0.146242	26	0.146371	No	No
Skin-SunExposed(Lowerleg)	590	RC3H2	ENSG00000056586.15	9	0.00019336	0.00502735	26	0.00705023	Yes	Yes
Skin-SunExposed(Lowerleg)	590	ZBTB6	ENSG00000186130.4	9	0.000869464	0.0217366	25	0.0240456	Yes	No
Skin-SunExposed(Lowerleg)	590	ZBTB26	ENSG00000171448.8	9	0.00081777	0.0204443	25	0.022771	Yes	No
Skin-SunExposed(Lowerleg)	590	RABGAP1	ENSG00000011454.16	9	7.38263e-11	1.99331e-09	27	8.53278e-09	Yes	Yes
Skin-SunExposed(Lowerleg)	590	STRBP	ENSG00000165209.18	9	6.37613e-11	1.78532e-09	28	7.68764e-09	Yes	Yes
Skin-SunExposed(Lowerleg)	590	CRB2	ENSG00000148204.11	9	1.84702e-05	0.000498696	27	0.000993298	Yes	Yes
Skin-SunExposed(Lowerleg)	590	DENND1A	ENSG00000119522.16	9	4.50593e-06	0.000139684	31	0.000317937	Yes	Yes
Skin-SunExposed(Lowerleg)	590	LHX2	ENSG00000106689.10	9	0.000553307	0.0127261	23	0.0152009	Yes	No
Skin-SunExposed(Lowerleg)	590	NEK6	ENSG00000119408.16	9	1.29006e-08	3.09614e-07	24	1.04972e-06	Yes	Yes
Skin-SunExposed(Lowerleg)	590	PSMB7	ENSG00000136930.12	9	0.000264947	0.00635874	24	0.00852251	Yes	Yes
Skin-SunExposed(Lowerleg)	590	ADGRD2	ENSG00000180264.11	9	9.38004e-13	2.15741e-11	23	1.11189e-10	Yes	Yes
Skin-SunExposed(Lowerleg)	590	NR5A1	ENSG00000136931.9	9	1.92168e-05	0.000441986	23	0.000891073	Yes	Yes
Skin-SunExposed(Lowerleg)	590	NR6A1	ENSG00000148200.16	9	0.000598167	0.0149542	25	0.0173798	Yes	No
Skin-SunExposed(Lowerleg)	590	OLFML2A	ENSG00000185585.19	9	0.000146887	0.00323151	22	0.00489312	Yes	Yes
Skin-SunExposed(Lowerleg)	590	RPL35	ENSG00000136942.14	9	0.00116761	0.0256873	22	0.0278334	Yes	No
Skin-SunExposed(Lowerleg)	590	ARPC5L	ENSG00000136950.13	9	1.33133e-06	2.92892e-05	22	7.5789e-05	Yes	Yes
Skin-SunExposed(Lowerleg)	590	GOLGA1	ENSG00000136935.13	9	1.16527e-05	0.000268012	23	0.000572498	Yes	Yes
Skin-SunExposed(Lowerleg)	590	SCAI	ENSG00000173611.17	9	8.18733e-10	2.04683e-08	25	7.9112e-08	Yes	Yes
Skin-SunExposed(Lowerleg)	590	PPP6C	ENSG00000119414.11	9	5.68474e-06	0.000125064	22	0.000288231	Yes	Yes
Skin-SunExposed(Lowerleg)	590	RABEPK	ENSG00000136933.16	9	4.85834e-11	1.06883e-09	22	4.69353e-09	Yes	Yes
Skin-SunExposed(Lowerleg)	590	HSPA5	ENSG00000044574.7	9	0.000193607	0.00406574	21	0.0059312	Yes	Yes
Skin-SunExposed(Lowerleg)	590	GAPVD1	ENSG00000165219.21	9	7.99701e-08	1.75934e-06	22	5.43609e-06	Yes	Yes
Skin-SunExposed(Lowerleg)	590	MAPKAP1	ENSG00000119487.16	9	0.000517602	0.0134577	26	0.0159222	Yes	No
Skin-SunExposed(Lowerleg)	590	PBX3	ENSG00000167081.16	9	1.33939e-08	3.61634e-07	27	1.21702e-06	Yes	Yes
Skin-SunExposed(Lowerleg)	590	MVB12B	ENSG00000196814.14	9	1.04689e-15	2.72191e-14	26	1.79614e-13	Yes	Yes
Skin-SunExposed(Lowerleg)	590	LMX1B	ENSG00000136944.17	9	0.000264483	0.00661209	25	0.00879919	Yes	Yes
Skin-SunExposed(Lowerleg)	590	ZBTB43	ENSG00000169155.9	9	0.000746822	0.0186705	25	0.0210546	Yes	No
Skin-SunExposed(Lowerleg)	590	ZBTB34	ENSG00000177125.5	9	0.000260288	0.00650719	25	0.00868391	Yes	Yes
Skin-SunExposed(Lowerleg)	590	RALGPS1	ENSG00000136828.18	9	8.16943e-15	2.28744e-13	28	1.39837e-12	Yes	Yes
Skin-SunExposed(Lowerleg)	590	ANGPTL2	ENSG00000136859.9	9	0.000179741	0.00431379	24	0.00621876	Yes	Yes
Skin-SunExposed(Lowerleg)	590	GARNL3	ENSG00000136895.18	9	7.56723e-05	0.00189181	25	0.00313353	Yes	Yes
Skin-SunExposed(Lowerleg)	590	SLC2A8	ENSG00000136856.17	9	4.68509e-46	1.07757e-44	23	3.16197e-43	Yes	Yes
Skin-SunExposed(Lowerleg)	590	ZNF79	ENSG00000196152.10	9	3.29058e-12	7.56833e-11	23	3.70335e-10	Yes	Yes
Skin-SunExposed(Lowerleg)	590	RPL12	ENSG00000197958.12	9	9.40499e-42	2.16315e-40	23	5.43566e-39	Yes	Yes
Skin-SunExposed(Lowerleg)	590	LRSAM1	ENSG00000148356.13	9	0.000488108	0.0112265	23	0.0136746	Yes	No
Skin-SunExposed(Lowerleg)	590	FAM129B	ENSG00000136830.11	9	7.42362e-05	0.00170743	23	0.00288184	Yes	Yes
Skin-SunExposed(Lowerleg)	590	STXBP1	ENSG00000136854.19	9	2.26386e-05	0.000520689	23	0.00103247	Yes	Yes
Skin-SunExposed(Lowerleg)	590	PTRH1	ENSG00000187024.13	9	2.51726e-05	0.000528624	21	0.00104638	Yes	Yes
Skin-SunExposed(Lowerleg)	590	CFAP157	ENSG00000160401.14	9	5.30809e-06	0.00011147	21	0.000259199	Yes	Yes
Skin-SunExposed(Lowerleg)	590	TTC16	ENSG00000167094.15	9	0.00255127	0.0535767	21	0.054749	No	No
Skin-SunExposed(Lowerleg)	590	TOR2A	ENSG00000160404.17	9	0.000456787	0.00959252	21	0.0119968	Yes	No
Skin-SunExposed(Lowerleg)	590	SH2D3C	ENSG00000095370.19	9	1.23334e-05	0.000259002	21	0.000554746	Yes	Yes
Skin-SunExposed(Lowerleg)	590	CDK9	ENSG00000136807.13	9	3.57664e-07	7.15327e-06	20	2.03821e-05	Yes	Yes
Skin-SunExposed(Lowerleg)	590	FPGS	ENSG00000136877.14	9	0.000303474	0.00606949	20	0.00821349	Yes	Yes
Skin-SunExposed(Lowerleg)	590	ENG	ENSG00000106991.13	9	4.384e-05	0.00092064	21	0.00169991	Yes	Yes
Skin-SunExposed(Lowerleg)	590	AK1	ENSG00000106992.17	9	7.16234e-06	0.000143247	20	0.000325071	Yes	Yes
Skin-SunExposed(Lowerleg)	590	ST6GALNAC6	ENSG00000160408.14	9	0.000166324	0.00349279	21	0.00522784	Yes	Yes
Skin-SunExposed(Lowerleg)	590	ST6GALNAC4	ENSG00000136840.18	9	1.57629e-06	3.15258e-05	20	8.12391e-05	Yes	Yes
Skin-SunExposed(Lowerleg)	590	PIP5KL1	ENSG00000167103.11	9	1.95654e-11	3.91308e-10	20	1.78512e-09	Yes	Yes
Skin-SunExposed(Lowerleg)	590	DPM2	ENSG00000136908.17	9	5.55289e-16	1.11058e-14	20	7.51945e-14	Yes	Yes
Skin-SunExposed(Lowerleg)	590	FAM102A	ENSG00000167106.11	9	6.57896e-10	1.31579e-08	20	5.18255e-08	Yes	Yes
Skin-SunExposed(Lowerleg)	590	NAIF1	ENSG00000171169.8	9	0.000137513	0.00275025	20	0.00427762	Yes	Yes
Skin-SunExposed(Lowerleg)	590	SLC25A25	ENSG00000148339.12	9	0.00256014	0.0512028	20	0.0524335	No	No
Skin-SunExposed(Lowerleg)	590	PTGES2	ENSG00000148334.14	9	0.00181199	0.0362398	20	0.0379394	Yes	No
Skin-SunExposed(Lowerleg)	590	PTGES2-AS1	ENSG00000232850.3	9	5.12474e-10	1.02495e-08	20	4.07671e-08	Yes	Yes
Skin-SunExposed(Lowerleg)	590	LCN2	ENSG00000148346.11	9	2.39242e-07	4.78484e-06	20	1.39661e-05	Yes	Yes
Skin-SunExposed(Lowerleg)	590	C9orf16	ENSG00000171159.4	9	2.09049e-11	4.18097e-10	20	1.90209e-09	Yes	Yes
Skin-SunExposed(Lowerleg)	590	CIZ1	ENSG00000148337.20	9	1.00166e-11	2.10348e-10	21	9.82758e-10	Yes	Yes
Skin-SunExposed(Lowerleg)	590	DNM1	ENSG00000106976.20	9	2.90387e-23	6.09813e-22	21	6.64331e-21	Yes	Yes
Skin-SunExposed(Lowerleg)	590	GOLGA2	ENSG00000167110.17	9	0.000132689	0.00278647	21	0.0043236	Yes	Yes
Skin-SunExposed(Lowerleg)	590	SWI5	ENSG00000175854.11	9	2.52865e-06	5.56302e-05	22	0.000137567	Yes	Yes
Skin-SunExposed(Lowerleg)	590	TRUB2	ENSG00000167112.9	9	2.64328e-06	5.81522e-05	22	0.000143254	Yes	Yes
Skin-SunExposed(Lowerleg)	590	COQ4	ENSG00000167113.10	9	0.000671349	0.0147697	22	0.0171982	Yes	No
Skin-SunExposed(Lowerleg)	590	SLC27A4	ENSG00000167114.12	9	0.000123139	0.00270907	22	0.00422512	Yes	Yes
Skin-SunExposed(Lowerleg)	590	URM1	ENSG00000167118.10	9	8.57121e-07	1.88567e-05	22	5.02725e-05	Yes	Yes
Skin-SunExposed(Lowerleg)	590	CERCAM	ENSG00000167123.18	9	4.9333e-21	1.13466e-19	23	1.0718e-18	Yes	Yes
Skin-SunExposed(Lowerleg)	590	ODF2	ENSG00000136811.16	9	1.46638e-07	3.37268e-06	23	1.00244e-05	Yes	Yes
Skin-SunExposed(Lowerleg)	590	GLE1	ENSG00000119392.14	9	1.02133e-14	2.34906e-13	23	1.43459e-12	Yes	Yes
Skin-SunExposed(Lowerleg)	590	SPTAN1	ENSG00000197694.15	9	0.000517513	0.0124203	24	0.0149082	Yes	No
Skin-SunExposed(Lowerleg)	590	WDR34	ENSG00000119333.11	9	5.76681e-06	0.000138404	24	0.000315496	Yes	Yes
Skin-SunExposed(Lowerleg)	590	SET	ENSG00000119335.16	9	0.000761164	0.0182679	24	0.0206518	Yes	No
Skin-SunExposed(Lowerleg)	590	PKN3	ENSG00000160447.6	9	4.55662e-05	0.00109359	24	0.00197221	Yes	Yes
Skin-SunExposed(Lowerleg)	590	ZDHHC12	ENSG00000160446.18	9	0.000579129	0.0138991	24	0.0163424	Yes	No
Skin-SunExposed(Lowerleg)	590	ZER1	ENSG00000160445.10	9	0.000123006	0.00307515	25	0.0046982	Yes	Yes
Skin-SunExposed(Lowerleg)	590	TBC1D13	ENSG00000107021.15	9	0.000737095	0.0184274	25	0.0208152	Yes	No
Skin-SunExposed(Lowerleg)	590	ENDOG	ENSG00000167136.6	9	1.97166e-39	4.92915e-38	25	1.128e-36	Yes	Yes
Skin-SunExposed(Lowerleg)	590	SPOUT1	ENSG00000198917.12	9	4.29327e-28	1.07332e-26	25	1.47931e-25	Yes	Yes
Skin-SunExposed(Lowerleg)	590	KYAT1	ENSG00000171097.13	9	8.41949e-05	0.00227326	27	0.00365898	Yes	Yes
Skin-SunExposed(Lowerleg)	590	LRRC8A	ENSG00000136802.11	9	0.00010898	0.00294246	27	0.00451977	Yes	Yes
Skin-SunExposed(Lowerleg)	590	PHYHD1	ENSG00000175287.18	9	1.43286e-26	3.86873e-25	27	4.92195e-24	Yes	Yes
Skin-SunExposed(Lowerleg)	590	DOLK	ENSG00000175283.7	9	2.66213e-08	7.18775e-07	27	2.3347e-06	Yes	Yes
Skin-SunExposed(Lowerleg)	590	NUP188	ENSG00000095319.14	9	7.03023e-05	0.00196846	28	0.00324034	Yes	Yes
Skin-SunExposed(Lowerleg)	590	RP11-167N5.5	ENSG00000267834.1	9	0.000645524	0.0174292	27	0.0198327	Yes	No
Skin-SunExposed(Lowerleg)	590	SH3GLB2	ENSG00000148341.17	9	1.23195e-30	3.32626e-29	27	5.17662e-28	Yes	Yes
Skin-SunExposed(Lowerleg)	590	MIGA2	ENSG00000148343.18	9	0.00157212	0.0424471	27	0.0439923	Yes	No
Skin-SunExposed(Lowerleg)	590	DOLPP1	ENSG00000167130.17	9	2.03956e-06	5.50682e-05	27	0.000136251	Yes	Yes
Skin-SunExposed(Lowerleg)	590	CRAT	ENSG00000095321.16	9	4.97203e-07	1.34245e-05	27	3.66659e-05	Yes	Yes
Skin-SunExposed(Lowerleg)	590	PTPA	ENSG00000119383.19	9	4.99699e-08	1.34919e-06	27	4.2313e-06	Yes	Yes
Skin-SunExposed(Lowerleg)	590	RP11-247A12.7	ENSG00000268707.1	9	8.3469e-19	2.25366e-17	27	1.85357e-16	Yes	Yes
Skin-SunExposed(Lowerleg)	590	IER5L	ENSG00000188483.7	9	9.45888e-05	0.00264849	28	0.00414699	Yes	Yes
Skin-SunExposed(Lowerleg)	590	RP11-344B5.2	ENSG00000224307.1	9	2.12841e-05	0.000595955	28	0.0011632	Yes	Yes
Skin-SunExposed(Lowerleg)	590	C9orf106	ENSG00000179082.3	9	0.000325952	0.00912667	28	0.0114971	Yes	No
Skin-SunExposed(Lowerleg)	590	LINC01503	ENSG00000233901.5	9	4.19187e-14	1.21564e-12	29	6.95478e-12	Yes	Yes
Skin-SunExposed(Lowerleg)	590	RP11-65J3.3	ENSG00000230676.1	9	0.000849598	0.0254879	30	0.0276441	Yes	No
Skin-SunExposed(Lowerleg)	590	RP11-492E3.2	ENSG00000227619.1	9	0.000466449	0.0144599	31	0.0168872	Yes	No
Skin-SunExposed(Lowerleg)	590	NTMT1	ENSG00000148335.14	9	0.000266909	0.00827419	31	0.0105994	Yes	No
Skin-SunExposed(Lowerleg)	590	C9orf50	ENSG00000179058.6	9	0.00109917	0.0340744	31	0.0358353	Yes	No
Skin-SunExposed(Lowerleg)	590	ASB6	ENSG00000148331.11	9	0.00020901	0.00647932	31	0.00865606	Yes	Yes
Skin-SunExposed(Lowerleg)	590	PRRX2	ENSG00000167157.10	9	8.42773e-11	2.6126e-09	31	1.10666e-08	Yes	Yes
Skin-SunExposed(Lowerleg)	590	PTGES	ENSG00000148344.10	9	2.51791e-10	8.05732e-09	32	3.24307e-08	Yes	Yes
Skin-SunExposed(Lowerleg)	590	TOR1B	ENSG00000136816.15	9	1.62426e-09	5.19763e-08	32	1.92118e-07	Yes	Yes
Skin-SunExposed(Lowerleg)	590	TOR1A	ENSG00000136827.11	9	8.62536e-12	2.76012e-10	32	1.27871e-09	Yes	Yes
Skin-SunExposed(Lowerleg)	590	C9orf78	ENSG00000136819.15	9	1.15399e-13	3.69277e-12	32	2.02724e-11	Yes	Yes
Skin-SunExposed(Lowerleg)	590	USP20	ENSG00000136878.12	9	7.66273e-15	2.45207e-13	32	1.49499e-12	Yes	Yes
Skin-SunExposed(Lowerleg)	590	FNBP1	ENSG00000187239.16	9	2.27741e-20	7.7432e-19	34	6.96008e-18	Yes	Yes
Skin-SunExposed(Lowerleg)	590	GPR107	ENSG00000148358.19	9	0.000129292	0.00452521	35	0.00647226	Yes	Yes
Skin-SunExposed(Lowerleg)	590	NCS1	ENSG00000107130.9	9	6.14536e-05	0.00208942	34	0.003408	Yes	Yes
Skin-SunExposed(Lowerleg)	590	HMCN2	ENSG00000148357.16	9	1.22204e-07	4.27713e-06	35	1.25466e-05	Yes	Yes
Skin-SunExposed(Lowerleg)	590	ASS1	ENSG00000130707.17	9	2.06034e-10	6.79912e-09	33	2.75985e-08	Yes	Yes
Skin-SunExposed(Lowerleg)	590	FUBP3	ENSG00000107164.15	9	8.11157e-05	0.00267682	33	0.00418415	Yes	Yes
Skin-SunExposed(Lowerleg)	590	EXOSC2	ENSG00000130713.15	9	2.4131e-06	7.72192e-05	32	0.000185777	Yes	Yes
Skin-SunExposed(Lowerleg)	590	ABL1	ENSG00000097007.17	9	0.000735479	0.0250063	34	0.02718	Yes	No
Skin-SunExposed(Lowerleg)	590	QRFP	ENSG00000188710.2	9	0.000388276	0.0116483	30	0.0141222	Yes	No
Skin-SunExposed(Lowerleg)	590	FIBCD1	ENSG00000130720.12	9	9.32149e-29	2.79645e-27	30	3.9408e-26	Yes	Yes
Skin-SunExposed(Lowerleg)	590	LAMC3	ENSG00000050555.17	9	3.28473e-10	9.8542e-09	30	3.92722e-08	Yes	Yes
Skin-SunExposed(Lowerleg)	590	AIF1L	ENSG00000126878.12	9	1.23707e-06	3.58752e-05	29	9.15657e-05	Yes	Yes
Skin-SunExposed(Lowerleg)	590	NUP214	ENSG00000126883.16	9	0.000284603	0.00853808	30	0.0108647	Yes	No
Skin-SunExposed(Lowerleg)	590	FAM78A	ENSG00000126882.12	9	0.000127707	0.00357579	28	0.00533014	Yes	Yes
Skin-SunExposed(Lowerleg)	590	PLPP7	ENSG00000160539.4	9	6.31333e-10	1.76773e-08	28	6.87187e-08	Yes	Yes
Skin-SunExposed(Lowerleg)	590	PRRC2B	ENSG00000130723.18	9	9.76165e-05	0.00283088	29	0.00437944	Yes	Yes
Skin-SunExposed(Lowerleg)	590	POMT1	ENSG00000130714.15	9	1.09768e-12	3.07349e-11	28	1.56365e-10	Yes	Yes
Skin-SunExposed(Lowerleg)	590	UCK1	ENSG00000130717.12	9	0.000137978	0.00386338	28	0.00568395	Yes	Yes
Skin-SunExposed(Lowerleg)	590	RAPGEF1	ENSG00000107263.18	9	1.41978e-06	4.11736e-05	29	0.000104197	Yes	Yes
Skin-SunExposed(Lowerleg)	590	MED27	ENSG00000160563.13	9	0.000337661	0.0104675	31	0.0128986	Yes	No
Skin-SunExposed(Lowerleg)	590	NTNG2	ENSG00000196358.10	9	9.7405e-05	0.00282475	29	0.00437106	Yes	Yes
Skin-SunExposed(Lowerleg)	590	SETX	ENSG00000107290.13	9	0.00023041	0.00714269	31	0.00937772	Yes	Yes
Skin-SunExposed(Lowerleg)	590	TTF1	ENSG00000125482.12	9	4.84071e-05	0.00145221	30	0.0025076	Yes	Yes
Skin-SunExposed(Lowerleg)	590	DDX31	ENSG00000125485.17	9	1.01078e-24	3.2345e-23	32	3.78426e-22	Yes	Yes
Skin-SunExposed(Lowerleg)	590	GTF3C4	ENSG00000125484.11	9	8.53846e-05	0.00273231	32	0.0042548	Yes	Yes
Skin-SunExposed(Lowerleg)	590	AK8	ENSG00000165695.9	9	1.50218e-22	5.25764e-21	35	5.4102e-20	Yes	Yes
Skin-SunExposed(Lowerleg)	590	SPACA9	ENSG00000165698.15	9	0.000700082	0.0231027	33	0.0253503	Yes	No
Skin-SunExposed(Lowerleg)	590	TSC1	ENSG00000165699.13	9	0.00033556	0.011409	34	0.0138691	Yes	No
Skin-SunExposed(Lowerleg)	590	GFI1B	ENSG00000165702.13	9	8.88111e-06	0.000310839	35	0.000653995	Yes	Yes
Skin-SunExposed(Lowerleg)	590	GTF3C5	ENSG00000148308.17	9	2.30104e-06	8.05365e-05	35	0.00019284	Yes	Yes
Skin-SunExposed(Lowerleg)	590	CEL	ENSG00000170835.14	9	0.00022053	0.00771854	35	0.0099917	Yes	Yes
Skin-SunExposed(Lowerleg)	590	RALGDS	ENSG00000160271.14	9	7.92059e-10	2.85141e-08	36	1.08459e-07	Yes	Yes
Skin-SunExposed(Lowerleg)	590	GBGT1	ENSG00000148288.11	9	7.9039e-05	0.00284541	36	0.00439809	Yes	Yes
Skin-SunExposed(Lowerleg)	590	OBP2B	ENSG00000171102.14	9	5.72136e-44	2.05969e-42	36	5.59283e-41	Yes	Yes
Skin-SunExposed(Lowerleg)	590	ABO	ENSG00000175164.13	9	1.59698e-76	5.90883e-75	37	4.63359e-73	Yes	Yes
Skin-SunExposed(Lowerleg)	590	SURF6	ENSG00000148296.6	9	9.01508e-52	3.33558e-50	37	1.21856e-48	Yes	Yes
Skin-SunExposed(Lowerleg)	590	MED22	ENSG00000148297.15	9	0.000159403	0.00589791	37	0.00801948	Yes	Yes
Skin-SunExposed(Lowerleg)	590	RPL7A	ENSG00000148303.16	9	0.000125714	0.00465143	37	0.00662259	Yes	Yes
Skin-SunExposed(Lowerleg)	590	SURF1	ENSG00000148290.9	9	2.88701e-53	1.06819e-51	37	4.0827e-50	Yes	Yes
Skin-SunExposed(Lowerleg)	590	SURF2	ENSG00000148291.9	9	1.10769e-07	4.09844e-06	37	1.20515e-05	Yes	Yes
Skin-SunExposed(Lowerleg)	590	SURF4	ENSG00000148248.13	9	0.000152475	0.00564159	37	0.00774447	Yes	Yes
Skin-SunExposed(Lowerleg)	590	STKLD1	ENSG00000198870.7	9	0.00017586	0.00650681	37	0.00868391	Yes	Yes
Skin-SunExposed(Lowerleg)	590	REXO4	ENSG00000148300.11	9	9.5475e-05	0.00353258	37	0.0052761	Yes	Yes
Skin-SunExposed(Lowerleg)	590	ADAMTS13	ENSG00000160323.18	9	7.38176e-36	2.80507e-34	38	5.50514e-33	Yes	Yes
Skin-SunExposed(Lowerleg)	590	CACFD1	ENSG00000160325.14	9	2.31764e-10	8.57526e-09	37	3.44468e-08	Yes	Yes
Skin-SunExposed(Lowerleg)	590	SLC2A6	ENSG00000160326.13	9	3.1823e-07	1.17745e-05	37	3.2496e-05	Yes	Yes
Skin-SunExposed(Lowerleg)	590	ADAMTSL2	ENSG00000197859.9	9	0.000119392	0.00453691	38	0.00648645	Yes	Yes
Skin-SunExposed(Lowerleg)	590	DBH	ENSG00000123454.10	9	9.39813e-06	0.000357129	38	0.000738492	Yes	Yes
Skin-SunExposed(Lowerleg)	590	SARDH	ENSG00000123453.17	9	4.47849e-28	1.7914e-26	40	2.43944e-25	Yes	Yes
Skin-SunExposed(Lowerleg)	590	VAV2	ENSG00000160293.16	9	1.07685e-05	0.000473816	44	0.000948766	Yes	Yes
Skin-SunExposed(Lowerleg)	590	LINC00094	ENSG00000235106.9	9	5.75481e-05	0.00235947	41	0.0037747	Yes	Yes
Skin-SunExposed(Lowerleg)	590	BRD3	ENSG00000169925.16	9	1.94191e-06	8.15604e-05	42	0.000195087	Yes	Yes
Skin-SunExposed(Lowerleg)	590	WDR5	ENSG00000196363.9	9	1.46707e-05	0.000616169	42	0.00119752	Yes	Yes
Skin-SunExposed(Lowerleg)	590	LL09NC01-139C3.1	ENSG00000273473.1	9	0.000951696	0.0399712	42	0.0415494	Yes	No
Skin-SunExposed(Lowerleg)	590	RP11-145E17.2	ENSG00000223729.1	9	0.000143519	0.00588426	41	0.00800295	Yes	Yes
Skin-SunExposed(Lowerleg)	590	RXRA	ENSG00000186350.9	9	0.000105881	0.00465875	44	0.0066299	Yes	Yes
Skin-SunExposed(Lowerleg)	590	COL5A1	ENSG00000130635.15	9	1.50482e-05	0.000677171	45	0.00129943	Yes	Yes
Skin-SunExposed(Lowerleg)	590	FCN2	ENSG00000160339.15	9	6.88527e-09	2.82296e-07	41	9.60863e-07	Yes	Yes
Skin-SunExposed(Lowerleg)	590	FCN1	ENSG00000085265.10	9	3.84707e-07	1.53883e-05	40	4.16667e-05	Yes	Yes
Skin-SunExposed(Lowerleg)	590	OLFM1	ENSG00000130558.19	9	0.000381272	0.0156322	41	0.0180454	Yes	No
Skin-SunExposed(Lowerleg)	590	PPP1R26	ENSG00000196422.10	9	0.000176757	0.00724704	41	0.00949279	Yes	Yes
Skin-SunExposed(Lowerleg)	590	C9orf116	ENSG00000160345.12	9	1.89327e-11	7.57307e-10	40	3.36622e-09	Yes	Yes
Skin-SunExposed(Lowerleg)	590	MRPS2	ENSG00000122140.10	9	1.05224e-08	4.20895e-07	40	1.40476e-06	Yes	Yes
Skin-SunExposed(Lowerleg)	590	OBP2A	ENSG00000122136.13	9	1.19358e-06	4.77432e-05	40	0.000119542	Yes	Yes
Skin-SunExposed(Lowerleg)	590	PAEP	ENSG00000122133.16	9	3.17642e-14	1.27057e-12	40	7.25988e-12	Yes	Yes
Skin-SunExposed(Lowerleg)	590	RP11-98L5.5	ENSG00000236543.2	9	2.5735e-08	1.0294e-06	40	3.28213e-06	Yes	Yes
Skin-SunExposed(Lowerleg)	590	SOHLH1	ENSG00000165643.10	9	3.12897e-10	1.25159e-08	40	4.94144e-08	Yes	Yes
Skin-SunExposed(Lowerleg)	590	KCNT1	ENSG00000107147.12	9	2.6958e-18	1.13224e-16	42	8.88262e-16	Yes	Yes
Skin-SunExposed(Lowerleg)	590	CAMSAP1	ENSG00000130559.18	9	1.88845e-06	7.55381e-05	40	0.000182022	Yes	Yes
Skin-SunExposed(Lowerleg)	590	UBAC1	ENSG00000130560.8	9	2.09456e-13	7.95933e-12	38	4.25519e-11	Yes	Yes
Skin-SunExposed(Lowerleg)	590	NACC2	ENSG00000148411.7	9	4.43401e-06	0.000168492	38	0.000377371	Yes	Yes
Skin-SunExposed(Lowerleg)	590	RP11-83N9.5	ENSG00000260193.1	9	1.31593e-06	4.73735e-05	36	0.000118649	Yes	Yes
Skin-SunExposed(Lowerleg)	590	C9orf69	ENSG00000238227.7	9	1.70222e-12	6.12798e-11	36	3.02459e-10	Yes	Yes
Skin-SunExposed(Lowerleg)	590	RP11-83N9.6	ENSG00000275329.1	9	5.70608e-06	0.000205419	36	0.000451242	Yes	Yes
Skin-SunExposed(Lowerleg)	590	QSOX2	ENSG00000165661.16	9	8.01403e-12	2.80491e-10	35	1.29814e-09	Yes	Yes
Skin-SunExposed(Lowerleg)	590	GPSM1	ENSG00000160360.12	9	1.95818e-05	0.000665781	34	0.0012814	Yes	Yes
Skin-SunExposed(Lowerleg)	590	DNLZ	ENSG00000213221.4	9	3.88489e-69	1.32086e-67	34	8.31504e-66	Yes	Yes
Skin-SunExposed(Lowerleg)	590	CARD9	ENSG00000187796.13	9	5.65725e-12	1.92347e-10	34	9.02828e-10	Yes	Yes
Skin-SunExposed(Lowerleg)	590	SNAPC4	ENSG00000165684.4	9	5.15331e-19	1.75213e-17	34	1.45289e-16	Yes	Yes
Skin-SunExposed(Lowerleg)	590	SDCCAG3	ENSG00000165689.16	9	1.76026e-08	5.80884e-07	33	1.90449e-06	Yes	Yes
Skin-SunExposed(Lowerleg)	590	PMPCA	ENSG00000165688.11	9	0.000391733	0.0129272	33	0.0153977	Yes	No
Skin-SunExposed(Lowerleg)	590	INPP5E	ENSG00000148384.12	9	5.42524e-09	1.79033e-07	33	6.23377e-07	Yes	Yes
Skin-SunExposed(Lowerleg)	590	SEC16A	ENSG00000148396.18	9	2.80974e-11	9.27214e-10	33	4.0904e-09	Yes	Yes
Skin-SunExposed(Lowerleg)	590	C9orf163	ENSG00000196366.3	9	1.91107e-05	0.000611542	32	0.00118954	Yes	Yes
Skin-SunExposed(Lowerleg)	590	NOTCH1	ENSG00000148400.9	9	0.000547245	0.0180591	33	0.0204474	Yes	No
Skin-SunExposed(Lowerleg)	590	LINC01451	ENSG00000279141.3	9	1.79248e-12	5.55668e-11	31	2.75983e-10	Yes	Yes
Skin-SunExposed(Lowerleg)	590	EGFL7	ENSG00000172889.15	9	0.000580619	0.0174186	30	0.0198221	Yes	No
Skin-SunExposed(Lowerleg)	590	AGPAT2	ENSG00000169692.12	9	1.24476e-05	0.000373428	30	0.0007687	Yes	Yes
Skin-SunExposed(Lowerleg)	590	FAM69B	ENSG00000165716.10	9	5.06951e-08	1.52085e-06	30	4.73701e-06	Yes	Yes
Skin-SunExposed(Lowerleg)	590	LCN10	ENSG00000187922.13	9	4.84433e-09	1.4533e-07	30	5.10916e-07	Yes	Yes
Skin-SunExposed(Lowerleg)	590	LCN6	ENSG00000267206.5	9	3.07048e-07	9.21144e-06	30	2.58338e-05	Yes	Yes
Skin-SunExposed(Lowerleg)	590	LCN15	ENSG00000177984.6	9	9.51402e-13	2.8542e-11	30	1.45493e-10	Yes	Yes
Skin-SunExposed(Lowerleg)	590	TMEM141	ENSG00000244187.7	9	1.69796e-06	4.92408e-05	29	0.00012292	Yes	Yes
Skin-SunExposed(Lowerleg)	590	CCDC183	ENSG00000213213.13	9	0.000210707	0.0061105	29	0.0082561	Yes	Yes
Skin-SunExposed(Lowerleg)	590	RABL6	ENSG00000196642.18	9	0.000156988	0.00470963	30	0.00668714	Yes	Yes
Skin-SunExposed(Lowerleg)	590	C9orf172	ENSG00000232434.2	9	8.29754e-08	2.48926e-06	30	7.5466e-06	Yes	Yes
Skin-SunExposed(Lowerleg)	590	PHPT1	ENSG00000054148.17	9	5.15275e-12	1.54582e-10	30	7.33521e-10	Yes	Yes
Skin-SunExposed(Lowerleg)	590	MAMDC4	ENSG00000177943.13	9	4.79874e-06	0.000143962	30	0.000326531	Yes	Yes
Skin-SunExposed(Lowerleg)	590	EDF1	ENSG00000107223.12	9	6.74928e-05	0.00202478	30	0.00331625	Yes	Yes
Skin-SunExposed(Lowerleg)	590	TRAF2	ENSG00000127191.17	9	0.000108234	0.00324701	30	0.0049121	Yes	Yes
Skin-SunExposed(Lowerleg)	590	FBXW5	ENSG00000159069.13	9	0.000722508	0.0216752	30	0.0239836	Yes	No
Skin-SunExposed(Lowerleg)	590	C8G	ENSG00000176919.11	9	5.48642e-08	1.59106e-06	29	4.94722e-06	Yes	Yes
Skin-SunExposed(Lowerleg)	590	LCN12	ENSG00000184925.11	9	5.32494e-05	0.00154423	29	0.00264815	Yes	Yes
Skin-SunExposed(Lowerleg)	590	PTGDS	ENSG00000107317.12	9	3.67523e-05	0.00106582	29	0.00192943	Yes	Yes
Skin-SunExposed(Lowerleg)	590	LCNL1	ENSG00000214402.6	9	1.65949e-11	4.81252e-10	29	2.17796e-09	Yes	Yes
Skin-SunExposed(Lowerleg)	590	C9orf142	ENSG00000148362.10	9	4.49172e-05	0.0013026	29	0.00228681	Yes	Yes
Skin-SunExposed(Lowerleg)	590	CLIC3	ENSG00000169583.12	9	0.000353888	0.0102627	29	0.0126884	Yes	No
Skin-SunExposed(Lowerleg)	590	ABCA2	ENSG00000107331.16	9	7.95017e-05	0.00230555	29	0.0037008	Yes	Yes
Skin-SunExposed(Lowerleg)	590	FUT7	ENSG00000180549.7	9	6.46239e-06	0.000187409	29	0.000414635	Yes	Yes
Skin-SunExposed(Lowerleg)	590	NPDC1	ENSG00000107281.9	9	6.57161e-07	1.90577e-05	29	5.07712e-05	Yes	Yes
Skin-SunExposed(Lowerleg)	590	ENTPD2	ENSG00000054179.11	9	8.44358e-07	2.3642e-05	28	6.19322e-05	Yes	Yes
Skin-SunExposed(Lowerleg)	590	SAPCD2	ENSG00000186193.8	9	3.43416e-06	9.61565e-05	28	0.000226603	Yes	Yes
Skin-SunExposed(Lowerleg)	590	UAP1L1	ENSG00000197355.10	9	4.05188e-05	0.00113453	28	0.00203635	Yes	Yes
Skin-SunExposed(Lowerleg)	590	MAN1B1	ENSG00000177239.14	9	2.71605e-20	7.60494e-19	28	6.83918e-18	Yes	Yes
Skin-SunExposed(Lowerleg)	590	DPP7	ENSG00000176978.13	9	6.39212e-30	1.72587e-28	27	2.60139e-27	Yes	Yes
Skin-SunExposed(Lowerleg)	590	GRIN1	ENSG00000176884.14	9	0.000226898	0.00635314	28	0.00851625	Yes	Yes
Skin-SunExposed(Lowerleg)	590	LRRC26	ENSG00000184709.7	9	5.31926e-05	0.0014362	27	0.00248467	Yes	Yes
Skin-SunExposed(Lowerleg)	590	TMEM210	ENSG00000185863.7	9	0.000658565	0.0177813	27	0.0201685	Yes	No
Skin-SunExposed(Lowerleg)	590	ANAPC2	ENSG00000176248.8	9	4.54797e-07	1.22795e-05	27	3.37312e-05	Yes	Yes
Skin-SunExposed(Lowerleg)	590	SSNA1	ENSG00000176101.11	9	0.000178815	0.00482799	27	0.00682908	Yes	Yes
Skin-SunExposed(Lowerleg)	590	TPRN	ENSG00000176058.11	9	0.000118234	0.00319231	27	0.00484586	Yes	Yes
Skin-SunExposed(Lowerleg)	590	TMEM203	ENSG00000187713.6	9	0.000408967	0.0110421	27	0.0134807	Yes	No
Skin-SunExposed(Lowerleg)	590	NDOR1	ENSG00000188566.13	9	6.15186e-06	0.0001661	27	0.000372564	Yes	Yes
Skin-SunExposed(Lowerleg)	590	RNF208	ENSG00000212864.3	9	8.36694e-07	2.1754e-05	26	5.73332e-05	Yes	Yes
Skin-SunExposed(Lowerleg)	590	CYSRT1	ENSG00000197191.4	9	1.53346e-08	3.98701e-07	26	1.33485e-06	Yes	Yes
Skin-SunExposed(Lowerleg)	590	RNF224	ENSG00000233198.3	9	4.47875e-07	1.16448e-05	26	3.21672e-05	Yes	Yes
Skin-SunExposed(Lowerleg)	590	SLC34A3	ENSG00000198569.9	9	5.78517e-06	0.000150414	26	0.000340063	Yes	Yes
Skin-SunExposed(Lowerleg)	590	TUBB4B	ENSG00000188229.5	9	0.00103402	0.0268846	26	0.0289809	Yes	No
Skin-SunExposed(Lowerleg)	590	FAM166A	ENSG00000188163.7	9	6.49583e-07	1.68892e-05	26	4.54063e-05	Yes	Yes
Skin-SunExposed(Lowerleg)	590	STPG3	ENSG00000197768.10	9	8.08435e-11	2.10193e-09	26	8.97452e-09	Yes	Yes
Skin-SunExposed(Lowerleg)	590	NELFB	ENSG00000188986.6	9	2.68736e-18	6.98715e-17	26	5.57776e-16	Yes	Yes
Skin-SunExposed(Lowerleg)	590	TOR4A	ENSG00000198113.2	9	2.28996e-24	5.72491e-23	25	6.61711e-22	Yes	Yes
Skin-SunExposed(Lowerleg)	590	NRARP	ENSG00000198435.3	9	0.000269961	0.00674904	25	0.00894545	Yes	Yes
Skin-SunExposed(Lowerleg)	590	EXD3	ENSG00000187609.15	9	6.92219e-14	1.73055e-12	25	9.77152e-12	Yes	Yes
Skin-SunExposed(Lowerleg)	590	NOXA1	ENSG00000188747.8	9	1.55273e-20	3.416e-19	22	3.14133e-18	Yes	Yes
Skin-SunExposed(Lowerleg)	590	ENTPD8	ENSG00000188833.9	9	6.01707e-09	1.32376e-07	22	4.67451e-07	Yes	Yes
Skin-SunExposed(Lowerleg)	590	NSMF	ENSG00000165802.21	9	3.2912e-07	7.24064e-06	22	2.0602e-05	Yes	Yes
Skin-SunExposed(Lowerleg)	590	PNPLA7	ENSG00000130653.15	9	4.36255e-25	9.5976e-24	22	1.16097e-22	Yes	Yes
Skin-SunExposed(Lowerleg)	590	MRPL41	ENSG00000182154.7	9	4.348e-12	8.69601e-11	20	4.24146e-10	Yes	Yes
Skin-SunExposed(Lowerleg)	590	DPH7	ENSG00000148399.12	9	4.39005e-06	8.78011e-05	20	0.00020837	Yes	Yes
Skin-SunExposed(Lowerleg)	590	ZMYND19	ENSG00000165724.5	9	1.65225e-07	3.3045e-06	20	9.83457e-06	Yes	Yes
Skin-SunExposed(Lowerleg)	590	ARRDC1	ENSG00000197070.13	9	2.07542e-08	4.15084e-07	20	1.38613e-06	Yes	Yes
Skin-SunExposed(Lowerleg)	590	EHMT1	ENSG00000181090.19	9	0.000176653	0.0033564	19	0.00505572	Yes	Yes
Skin-SunExposed(Lowerleg)	590	CACNA1B	ENSG00000148408.12	9	7.44297e-05	0.00119087	16	0.00211951	Yes	Yes
Skin-SunExposed(Lowerleg)	590	ZMYND11	ENSG00000015171.19	10	9.16495e-09	1.46639e-07	16	5.15219e-07	Yes	Yes
Skin-SunExposed(Lowerleg)	590	DIP2C	ENSG00000151240.16	10	0.000209433	0.00523584	25	0.00728365	Yes	Yes
Skin-SunExposed(Lowerleg)	590	PRR26	ENSG00000180525.11	10	0.000281588	0.00703971	25	0.00926993	Yes	Yes
Skin-SunExposed(Lowerleg)	590	LARP4B	ENSG00000107929.14	10	2.87874e-06	8.34834e-05	29	0.00019911	Yes	Yes
Skin-SunExposed(Lowerleg)	590	GTPBP4	ENSG00000107937.18	10	5.36756e-07	1.66394e-05	31	4.47945e-05	Yes	Yes
Skin-SunExposed(Lowerleg)	590	IDI1	ENSG00000067064.10	10	3.04287e-05	0.000973719	32	0.00178685	Yes	Yes
Skin-SunExposed(Lowerleg)	590	WDR37	ENSG00000047056.14	10	2.16457e-06	7.35954e-05	34	0.000177812	Yes	Yes
Skin-SunExposed(Lowerleg)	590	ADARB2	ENSG00000185736.15	10	3.09482e-09	1.39267e-07	45	4.90644e-07	Yes	Yes
Skin-SunExposed(Lowerleg)	590	RP11-118K6.3	ENSG00000273001.1	10	0.000273711	0.0106747	39	0.0131065	Yes	No
Skin-SunExposed(Lowerleg)	590	PFKP	ENSG00000067057.16	10	5.05867e-07	2.02347e-05	40	5.3671e-05	Yes	Yes
Skin-SunExposed(Lowerleg)	590	PITRM1	ENSG00000107959.15	10	8.80439e-16	3.43371e-14	39	2.24791e-13	Yes	Yes
Skin-SunExposed(Lowerleg)	590	KLF6	ENSG00000067082.14	10	0.00111071	0.0399857	36	0.041562	Yes	No
Skin-SunExposed(Lowerleg)	590	RP11-464C19.3	ENSG00000226005.3	10	1.93867e-11	7.17309e-10	37	3.19227e-09	Yes	Yes
Skin-SunExposed(Lowerleg)	590	RP11-433J20.1	ENSG00000236990.1	10	0.000241761	0.00942869	39	0.0118179	Yes	No
Skin-SunExposed(Lowerleg)	590	LINC00702	ENSG00000233117.2	10	3.4027e-12	1.32705e-10	39	6.35344e-10	Yes	Yes
Skin-SunExposed(Lowerleg)	590	LINC00704	ENSG00000231298.6	10	2.10383e-05	0.000862571	41	0.00160902	Yes	Yes
Skin-SunExposed(Lowerleg)	590	AKR1E2	ENSG00000165568.17	10	7.11703e-12	2.84681e-10	40	1.31652e-09	Yes	Yes
Skin-SunExposed(Lowerleg)	590	AKR1C1	ENSG00000187134.13	10	7.32368e-29	2.92947e-27	40	4.12507e-26	Yes	Yes
Skin-SunExposed(Lowerleg)	590	AKR1C2	ENSG00000151632.17	10	1.91585e-42	7.66338e-41	40	1.95266e-39	Yes	Yes
Skin-SunExposed(Lowerleg)	590	AKR1C3	ENSG00000196139.13	10	7.47402e-11	3.06435e-09	41	1.28812e-08	Yes	Yes
Skin-SunExposed(Lowerleg)	590	TUBAL3	ENSG00000178462.11	10	4.38441e-15	1.79761e-13	41	1.10936e-12	Yes	Yes
Skin-SunExposed(Lowerleg)	590	NET1	ENSG00000173848.18	10	3.21499e-09	1.3503e-07	42	4.76454e-07	Yes	Yes
Skin-SunExposed(Lowerleg)	590	CALML5	ENSG00000178372.7	10	5.08356e-25	2.08426e-23	41	2.45748e-22	Yes	Yes
Skin-SunExposed(Lowerleg)	590	CALML3	ENSG00000178363.4	10	9.96528e-18	4.08576e-16	41	3.08689e-15	Yes	Yes
Skin-SunExposed(Lowerleg)	590	RP13-463N16.6	ENSG00000242147.1	10	2.0225e-15	8.29226e-14	41	5.24187e-13	Yes	Yes
Skin-SunExposed(Lowerleg)	590	RP11-336A10.4	ENSG00000228951.1	10	1.46529e-06	6.0077e-05	41	0.0001476	Yes	Yes
Skin-SunExposed(Lowerleg)	590	ASB13	ENSG00000196372.12	10	6.69927e-08	2.7467e-06	41	8.27056e-06	Yes	Yes
Skin-SunExposed(Lowerleg)	590	FAM208B	ENSG00000108021.19	10	9.44111e-06	0.000405968	43	0.000826636	Yes	Yes
Skin-SunExposed(Lowerleg)	590	GDI2	ENSG00000057608.16	10	9.07482e-14	3.90217e-12	43	2.13639e-11	Yes	Yes
Skin-SunExposed(Lowerleg)	590	ANKRD16	ENSG00000134461.15	10	2.50962e-10	1.05404e-08	42	4.18785e-08	Yes	Yes
Skin-SunExposed(Lowerleg)	590	FBXO18	ENSG00000134452.19	10	6.28251e-13	2.63866e-11	42	1.3477e-10	Yes	Yes
Skin-SunExposed(Lowerleg)	590	IL15RA	ENSG00000134470.20	10	1.72558e-06	7.24742e-05	42	0.000175312	Yes	Yes
Skin-SunExposed(Lowerleg)	590	IL2RA	ENSG00000134460.15	10	9.848e-05	0.00413616	42	0.00601083	Yes	Yes
Skin-SunExposed(Lowerleg)	590	RBM17	ENSG00000134453.15	10	8.89726e-12	3.64788e-10	41	1.66874e-09	Yes	Yes
Skin-SunExposed(Lowerleg)	590	PFKFB3	ENSG00000170525.19	10	0.000956767	0.0401842	42	0.0417469	Yes	No
Skin-SunExposed(Lowerleg)	590	RP11-563J2.2	ENSG00000215244.2	10	9.61177e-08	3.84471e-06	40	1.13439e-05	Yes	Yes
Skin-SunExposed(Lowerleg)	590	RP11-563J2.3	ENSG00000212743.2	10	2.04418e-08	7.97231e-07	39	2.57346e-06	Yes	Yes
Skin-SunExposed(Lowerleg)	590	PRKCQ	ENSG00000065675.14	10	0.000172708	0.00725374	42	0.00949906	Yes	Yes
Skin-SunExposed(Lowerleg)	590	LINP1	ENSG00000223784.1	10	4.29391e-08	1.67462e-06	39	5.19285e-06	Yes	Yes
Skin-SunExposed(Lowerleg)	590	LINC00707	ENSG00000238266.1	10	2.43267e-07	9.73067e-06	40	2.71852e-05	Yes	Yes
Skin-SunExposed(Lowerleg)	590	SFMBT2	ENSG00000198879.11	10	0.000481718	0.0207139	43	0.0230276	Yes	No
Skin-SunExposed(Lowerleg)	590	ITIH5	ENSG00000123243.14	10	4.05501e-06	0.000166255	41	0.000372865	Yes	Yes
Skin-SunExposed(Lowerleg)	590	ITIH2	ENSG00000151655.18	10	3.50056e-26	1.36522e-24	39	1.70704e-23	Yes	Yes
Skin-SunExposed(Lowerleg)	590	KIN	ENSG00000151657.11	10	1.15659e-07	4.51072e-06	39	1.31977e-05	Yes	Yes
Skin-SunExposed(Lowerleg)	590	ATP5C1	ENSG00000165629.19	10	0.000223939	0.00873361	39	0.0110741	Yes	No
Skin-SunExposed(Lowerleg)	590	TAF3	ENSG00000165632.7	10	4.73735e-05	0.00194231	41	0.00320658	Yes	Yes
Skin-SunExposed(Lowerleg)	590	GATA3-AS1	ENSG00000197308.9	10	0.000634604	0.0228458	36	0.0250925	Yes	No
Skin-SunExposed(Lowerleg)	590	GATA3	ENSG00000107485.15	10	2.41045e-05	0.000867763	36	0.00161704	Yes	Yes
Skin-SunExposed(Lowerleg)	590	SFTA1P	ENSG00000225383.7	10	0.000117191	0.00386729	33	0.00568838	Yes	Yes
Skin-SunExposed(Lowerleg)	590	CELF2	ENSG00000048740.18	10	3.89062e-05	0.00163406	42	0.00277689	Yes	Yes
Skin-SunExposed(Lowerleg)	590	USP6NL	ENSG00000148429.14	10	3.207e-06	0.000115452	36	0.00026774	Yes	Yes
Skin-SunExposed(Lowerleg)	590	ECHDC3	ENSG00000134463.14	10	4.85573e-35	1.65095e-33	34	3.13198e-32	Yes	Yes
Skin-SunExposed(Lowerleg)	590	PROSER2	ENSG00000148426.12	10	3.54074e-12	1.23926e-10	35	5.95034e-10	Yes	Yes
Skin-SunExposed(Lowerleg)	590	UPF2	ENSG00000151461.19	10	9.87013e-06	0.000365195	37	0.000752946	Yes	Yes
Skin-SunExposed(Lowerleg)	590	DHTKD1	ENSG00000181192.11	10	0.000415164	0.0153611	37	0.0177776	Yes	No
Skin-SunExposed(Lowerleg)	590	SEC61A2	ENSG00000065665.20	10	1.1863e-05	0.000427066	36	0.000864636	Yes	Yes
Skin-SunExposed(Lowerleg)	590	NUDT5	ENSG00000165609.12	10	3.78454e-15	1.36243e-13	36	8.4741e-13	Yes	Yes
Skin-SunExposed(Lowerleg)	590	CDC123	ENSG00000151465.13	10	2.09961e-07	7.76854e-06	37	2.20179e-05	Yes	Yes
Skin-SunExposed(Lowerleg)	590	CAMK1D	ENSG00000183049.12	10	1.13469e-07	4.99266e-06	44	1.454e-05	Yes	Yes
Skin-SunExposed(Lowerleg)	590	CCDC3	ENSG00000151468.10	10	4.3065e-16	1.7226e-14	40	1.15388e-13	Yes	Yes
Skin-SunExposed(Lowerleg)	590	OPTN	ENSG00000123240.16	10	2.25643e-07	8.57443e-06	38	2.41478e-05	Yes	Yes
Skin-SunExposed(Lowerleg)	590	MCM10	ENSG00000065328.16	10	4.20803e-05	0.00159905	38	0.0027275	Yes	Yes
Skin-SunExposed(Lowerleg)	590	PHYH	ENSG00000107537.13	10	9.49318e-15	3.51248e-13	37	2.10482e-12	Yes	Yes
Skin-SunExposed(Lowerleg)	590	SEPHS1	ENSG00000086475.14	10	0.00079791	0.0295227	37	0.0314852	Yes	No
Skin-SunExposed(Lowerleg)	590	BEND7	ENSG00000165626.16	10	0.00016139	0.0062942	39	0.00845611	Yes	Yes
Skin-SunExposed(Lowerleg)	590	PRPF18	ENSG00000165630.13	10	0.000121026	0.00459899	38	0.00656025	Yes	Yes
Skin-SunExposed(Lowerleg)	590	FRMD4A	ENSG00000151474.21	10	1.7077e-05	0.000870926	51	0.00162194	Yes	Yes
Skin-SunExposed(Lowerleg)	590	FAM107B	ENSG00000065809.13	10	2.16667e-13	8.88334e-12	41	4.72696e-11	Yes	Yes
Skin-SunExposed(Lowerleg)	590	CDNF	ENSG00000185267.9	10	1.56658e-05	0.00056397	36	0.00110683	Yes	Yes
Skin-SunExposed(Lowerleg)	590	HSPA14	ENSG00000187522.14	10	1.03755e-05	0.000373519	36	0.000768801	Yes	Yes
Skin-SunExposed(Lowerleg)	590	RP11-398C13.8	ENSG00000284024.1	10	0.000484221	0.0169477	35	0.0193565	Yes	No
Skin-SunExposed(Lowerleg)	590	RP11-398C13.6	ENSG00000272853.1	10	0.000152131	0.00532459	35	0.00738452	Yes	Yes
Skin-SunExposed(Lowerleg)	590	SUV39H2	ENSG00000152455.15	10	7.35504e-06	0.000257426	35	0.000551762	Yes	Yes
Skin-SunExposed(Lowerleg)	590	DCLRE1C	ENSG00000152457.17	10	1.26818e-05	0.000456547	36	0.00091748	Yes	Yes
Skin-SunExposed(Lowerleg)	590	MEIG1	ENSG00000197889.9	10	0.000452628	0.015842	35	0.018261	Yes	No
Skin-SunExposed(Lowerleg)	590	OLAH	ENSG00000152463.14	10	0.00010251	0.00358785	35	0.00534259	Yes	Yes
Skin-SunExposed(Lowerleg)	590	ACBD7	ENSG00000176244.6	10	1.3091e-17	4.45094e-16	34	3.35443e-15	Yes	Yes
Skin-SunExposed(Lowerleg)	590	RPP38	ENSG00000152464.14	10	3.63963e-05	0.00123748	34	0.00218981	Yes	Yes
Skin-SunExposed(Lowerleg)	590	NMT2	ENSG00000152465.17	10	1.48333e-19	5.19167e-18	35	4.44689e-17	Yes	Yes
Skin-SunExposed(Lowerleg)	590	FAM171A1	ENSG00000148468.16	10	2.85554e-07	1.02799e-05	36	2.86143e-05	Yes	Yes
Skin-SunExposed(Lowerleg)	590	ITGA8	ENSG00000077943.7	10	0.000118773	0.00427581	36	0.00617723	Yes	Yes
Skin-SunExposed(Lowerleg)	590	MINDY3	ENSG00000148481.13	10	0.0011261	0.0371612	33	0.0388214	Yes	No
Skin-SunExposed(Lowerleg)	590	PTER	ENSG00000165983.14	10	6.72213e-28	2.41997e-26	36	3.27822e-25	Yes	Yes
Skin-SunExposed(Lowerleg)	590	C1QL3	ENSG00000165985.9	10	2.25354e-104	7.66205e-103	34	1.54884e-100	Yes	Yes
Skin-SunExposed(Lowerleg)	590	RSU1	ENSG00000148484.17	10	9.81465e-50	3.72957e-48	38	1.28265e-46	Yes	Yes
Skin-SunExposed(Lowerleg)	590	CUBN	ENSG00000107611.14	10	4.22581e-14	1.77484e-12	42	9.99991e-12	Yes	Yes
Skin-SunExposed(Lowerleg)	590	RP11-406H21.2	ENSG00000273153.1	10	6.48681e-06	0.000246499	38	0.000530654	Yes	Yes
Skin-SunExposed(Lowerleg)	590	TRDMT1	ENSG00000107614.21	10	1.15072e-15	4.4878e-14	39	2.90557e-13	Yes	Yes
Skin-SunExposed(Lowerleg)	590	VIM	ENSG00000026025.15	10	0.000526245	0.0205235	39	0.0228468	Yes	No
Skin-SunExposed(Lowerleg)	590	ST8SIA6	ENSG00000148488.15	10	0.000129486	0.00530892	41	0.00736673	Yes	Yes
Skin-SunExposed(Lowerleg)	590	HACD1	ENSG00000165996.13	10	4.52084e-06	0.000176313	39	0.000393048	Yes	Yes
Skin-SunExposed(Lowerleg)	590	STAM	ENSG00000136738.14	10	4.42244e-09	1.76898e-07	40	6.16414e-07	Yes	Yes
Skin-SunExposed(Lowerleg)	590	TMEM236	ENSG00000148483.8	10	3.18409e-09	1.27364e-07	40	4.50365e-07	Yes	Yes
Skin-SunExposed(Lowerleg)	590	MRC1	ENSG00000260314.2	10	0.000462316	0.0184926	40	0.0208746	Yes	No
Skin-SunExposed(Lowerleg)	590	CACNB2	ENSG00000165995.18	10	7.16921e-08	3.29784e-06	46	9.81635e-06	Yes	Yes
Skin-SunExposed(Lowerleg)	590	NSUN6	ENSG00000241058.3	10	2.27585e-30	9.33099e-29	41	1.42415e-27	Yes	Yes
Skin-SunExposed(Lowerleg)	590	ARL5B	ENSG00000165997.4	10	1.12318e-05	0.000438039	39	0.0008839	Yes	Yes
Skin-SunExposed(Lowerleg)	590	MALRD1	ENSG00000204740.10	10	3.50396e-10	1.75198e-08	50	6.81501e-08	Yes	Yes
Skin-SunExposed(Lowerleg)	590	PLXDC2	ENSG00000120594.16	10	0.000373439	0.0160579	43	0.0184723	Yes	No
Skin-SunExposed(Lowerleg)	590	NEBL	ENSG00000078114.18	10	0.000431244	0.0137998	32	0.0162498	Yes	No
Skin-SunExposed(Lowerleg)	590	C10orf113	ENSG00000204683.10	10	7.90557e-05	0.00205545	26	0.00335911	Yes	Yes
Skin-SunExposed(Lowerleg)	590	CASC10	ENSG00000204682.5	10	1.01674e-06	2.23683e-05	22	5.88073e-05	Yes	Yes
Skin-SunExposed(Lowerleg)	590	SKIDA1	ENSG00000180592.16	10	0.00155572	0.03267	21	0.034514	Yes	No
Skin-SunExposed(Lowerleg)	590	MLLT10	ENSG00000078403.16	10	3.32118e-07	7.97084e-06	24	2.25386e-05	Yes	Yes
Skin-SunExposed(Lowerleg)	590	DNAJC1	ENSG00000136770.10	10	0.00134281	0.0308847	23	0.0328185	Yes	No
Skin-SunExposed(Lowerleg)	590	RP11-573G6.6	ENSG00000261671.1	10	0.000327699	0.00655399	20	0.00873707	Yes	Yes
Skin-SunExposed(Lowerleg)	590	COMMD3	ENSG00000148444.15	10	0.00164006	0.0311612	19	0.0330775	Yes	No
Skin-SunExposed(Lowerleg)	590	BMI1	ENSG00000168283.13	10	0.0007404	0.0140676	19	0.0165003	Yes	No
Skin-SunExposed(Lowerleg)	590	SPAG6	ENSG00000077327.15	10	0.00143565	0.0301486	21	0.0321113	Yes	No
Skin-SunExposed(Lowerleg)	590	PIP4K2A	ENSG00000150867.13	10	9.30412e-05	0.00213995	23	0.00347546	Yes	Yes
Skin-SunExposed(Lowerleg)	590	MSRB2	ENSG00000148450.12	10	3.79417e-07	9.48543e-06	25	2.65531e-05	Yes	Yes
Skin-SunExposed(Lowerleg)	590	C10orf67	ENSG00000179133.12	10	8.75622e-15	2.27662e-13	26	1.39222e-12	Yes	Yes
Skin-SunExposed(Lowerleg)	590	OTUD1	ENSG00000165312.6	10	2.80943e-06	7.58546e-05	27	0.000182664	Yes	Yes
Skin-SunExposed(Lowerleg)	590	KIAA1217	ENSG00000120549.17	10	1.36225e-05	0.000544901	40	0.00107485	Yes	Yes
Skin-SunExposed(Lowerleg)	590	ARHGAP21	ENSG00000107863.17	10	4.15573e-05	0.00137139	33	0.00238731	Yes	Yes
Skin-SunExposed(Lowerleg)	590	PRTFDC1	ENSG00000099256.18	10	2.69628e-05	0.000889772	33	0.00165197	Yes	Yes
Skin-SunExposed(Lowerleg)	590	THNSL1	ENSG00000185875.12	10	1.34583e-12	4.30667e-11	32	2.16201e-10	Yes	Yes
Skin-SunExposed(Lowerleg)	590	MYO3A	ENSG00000095777.14	10	9.87976e-22	4.0507e-20	41	3.93246e-19	Yes	Yes
Skin-SunExposed(Lowerleg)	590	APBB1IP	ENSG00000077420.15	10	9.61827e-15	3.84731e-13	40	2.2979e-12	Yes	Yes
Skin-SunExposed(Lowerleg)	590	PDSS1	ENSG00000148459.15	10	0.000698817	0.0272539	39	0.029339	Yes	No
Skin-SunExposed(Lowerleg)	590	ABI1	ENSG00000136754.16	10	0.00116204	0.0441576	38	0.0456377	Yes	No
Skin-SunExposed(Lowerleg)	590	ANKRD26	ENSG00000107890.16	10	1.29302e-06	4.78419e-05	37	0.00011974	Yes	Yes
Skin-SunExposed(Lowerleg)	590	YME1L1	ENSG00000136758.18	10	0.00123031	0.0430609	35	0.0445751	Yes	No
Skin-SunExposed(Lowerleg)	590	MASTL	ENSG00000120539.14	10	4.45691e-104	1.55992e-102	35	3.08474e-100	Yes	Yes
Skin-SunExposed(Lowerleg)	590	ACBD5	ENSG00000107897.18	10	6.47236e-08	2.26532e-06	35	6.89758e-06	Yes	Yes
Skin-SunExposed(Lowerleg)	590	PTCHD3	ENSG00000182077.10	10	2.41853e-06	8.46484e-05	35	0.000201673	Yes	Yes
Skin-SunExposed(Lowerleg)	590	RAB18	ENSG00000099246.16	10	7.60575e-05	0.00266201	35	0.00416566	Yes	Yes
Skin-SunExposed(Lowerleg)	590	MKX	ENSG00000150051.13	10	6.62017e-05	0.00231706	35	0.0037175	Yes	Yes
Skin-SunExposed(Lowerleg)	590	ARMC4	ENSG00000169126.15	10	0.000420717	0.0155665	37	0.0179811	Yes	No
Skin-SunExposed(Lowerleg)	590	MPP7	ENSG00000150054.18	10	8.68802e-06	0.000356209	41	0.000737175	Yes	Yes
Skin-SunExposed(Lowerleg)	590	WAC	ENSG00000095787.21	10	5.28146e-07	1.95414e-05	37	5.19761e-05	Yes	Yes
Skin-SunExposed(Lowerleg)	590	BAMBI	ENSG00000095739.10	10	0.00027254	0.00953888	35	0.0119428	Yes	No
Skin-SunExposed(Lowerleg)	590	SVIL	ENSG00000197321.14	10	9.6356e-06	0.000404695	42	0.000824574	Yes	Yes
Skin-SunExposed(Lowerleg)	590	KIAA1462	ENSG00000165757.8	10	1.83554e-05	0.000734214	40	0.00139665	Yes	Yes
Skin-SunExposed(Lowerleg)	590	MTPAP	ENSG00000107951.14	10	0.000216338	0.00757184	35	0.00983118	Yes	Yes
Skin-SunExposed(Lowerleg)	590	MAP3K8	ENSG00000107968.9	10	3.08753e-11	1.04976e-09	34	4.61534e-09	Yes	Yes
Skin-SunExposed(Lowerleg)	590	ZNF438	ENSG00000183621.15	10	4.76742e-08	1.57325e-06	33	4.89434e-06	Yes	Yes
Skin-SunExposed(Lowerleg)	590	RP11-192P3.4	ENSG00000272381.1	10	0.0002348	0.00751359	32	0.0097674	Yes	Yes
Skin-SunExposed(Lowerleg)	590	ZEB1	ENSG00000148516.21	10	0.000445257	0.0151387	34	0.0175543	Yes	No
Skin-SunExposed(Lowerleg)	590	RP11-472N13.2	ENSG00000223834.2	10	0.0010311	0.0309331	30	0.0328584	Yes	No
Skin-SunExposed(Lowerleg)	590	RP11-472N13.3	ENSG00000237797.1	10	3.81057e-05	0.00114317	30	0.00204964	Yes	Yes
Skin-SunExposed(Lowerleg)	590	ARHGAP12	ENSG00000165322.17	10	2.83553e-05	0.000879015	31	0.001635	Yes	Yes
Skin-SunExposed(Lowerleg)	590	KIF5B	ENSG00000170759.10	10	2.26561e-07	6.57027e-06	29	1.88122e-05	Yes	Yes
Skin-SunExposed(Lowerleg)	590	EPC1	ENSG00000120616.15	10	0.0020725	0.0642475	31	0.0651718	No	No
Skin-SunExposed(Lowerleg)	590	CCDC7	ENSG00000216937.13	10	6.51586e-24	2.47603e-22	38	2.76019e-21	Yes	Yes
Skin-SunExposed(Lowerleg)	590	RP11-479G22.8	ENSG00000273038.2	10	1.79666e-33	5.92897e-32	33	1.05441e-30	Yes	Yes
Skin-SunExposed(Lowerleg)	590	ITGB1	ENSG00000150093.18	10	2.62512e-05	0.000918793	35	0.00169719	Yes	Yes
Skin-SunExposed(Lowerleg)	590	NRP1	ENSG00000099250.17	10	6.86246e-10	2.40186e-08	35	9.21102e-08	Yes	Yes
Skin-SunExposed(Lowerleg)	590	PARD3	ENSG00000148498.15	10	2.14483e-06	7.50691e-05	35	0.000181011	Yes	Yes
Skin-SunExposed(Lowerleg)	590	RP11-297A16.4	ENSG00000283000.1	10	1.11837e-06	2.57226e-05	23	6.70638e-05	Yes	Yes
Skin-SunExposed(Lowerleg)	590	CUL2	ENSG00000108094.14	10	0.0022867	0.0548808	24	0.0560106	No	No
Skin-SunExposed(Lowerleg)	590	CREM	ENSG00000095794.19	10	0.00112106	0.0280266	25	0.0300801	Yes	No
Skin-SunExposed(Lowerleg)	590	CCNY	ENSG00000108100.17	10	0.000808103	0.023435	29	0.0256792	Yes	No
Skin-SunExposed(Lowerleg)	590	FZD8	ENSG00000177283.7	10	1.50335e-24	3.90871e-23	26	4.55257e-22	Yes	Yes
Skin-SunExposed(Lowerleg)	590	RP11-258F22.1	ENSG00000226578.1	10	0.000405341	0.0121602	30	0.0146452	Yes	No
Skin-SunExposed(Lowerleg)	590	ZNF248	ENSG00000198105.13	10	1.3637e-06	4.22746e-05	31	0.00010682	Yes	Yes
Skin-SunExposed(Lowerleg)	590	ZNF25	ENSG00000175395.15	10	9.1582e-10	2.74746e-08	30	1.04658e-07	Yes	Yes
Skin-SunExposed(Lowerleg)	590	ZNF33A	ENSG00000189180.15	10	0.000845293	0.0262041	31	0.0283179	Yes	No
Skin-SunExposed(Lowerleg)	590	ZNF37A	ENSG00000075407.18	10	0.001437	0.0459839	32	0.0474013	Yes	No
Skin-SunExposed(Lowerleg)	590	RP11-508N22.12	ENSG00000272983.1	10	6.40561e-21	2.04979e-19	32	1.91143e-18	Yes	Yes
Skin-SunExposed(Lowerleg)	590	LINC00839	ENSG00000185904.11	10	1.09367e-34	2.95291e-33	27	5.5441e-32	Yes	Yes
Skin-SunExposed(Lowerleg)	590	ZNF33B	ENSG00000196693.14	10	3.00768e-06	8.72226e-05	29	0.000207175	Yes	Yes
Skin-SunExposed(Lowerleg)	590	AL022344.7	ENSG00000259869.1	10	1.22548e-06	3.67645e-05	30	9.36905e-05	Yes	Yes
Skin-SunExposed(Lowerleg)	590	BMS1	ENSG00000165733.7	10	0.000258724	0.00802045	31	0.0103311	Yes	No
Skin-SunExposed(Lowerleg)	590	RET	ENSG00000165731.18	10	7.78245e-07	2.64603e-05	34	6.88981e-05	Yes	Yes
Skin-SunExposed(Lowerleg)	590	RP11-351D16.3	ENSG00000273008.1	10	1.50834e-13	4.97752e-12	33	2.69672e-11	Yes	Yes
Skin-SunExposed(Lowerleg)	590	CSGALNACT2	ENSG00000169826.7	10	9.7012e-28	3.29841e-26	34	4.45163e-25	Yes	Yes
Skin-SunExposed(Lowerleg)	590	RASGEF1A	ENSG00000198915.11	10	3.62792e-16	1.26977e-14	35	8.56544e-14	Yes	Yes
Skin-SunExposed(Lowerleg)	590	HNRNPF	ENSG00000169813.16	10	0.0043707	0.157345	36	0.157449	No	No
Skin-SunExposed(Lowerleg)	590	RP11-517P14.2	ENSG00000230555.2	10	8.0681e-15	2.90452e-13	36	1.75671e-12	Yes	Yes
Skin-SunExposed(Lowerleg)	590	ZNF487	ENSG00000243660.9	10	0.000363931	0.0134654	37	0.0159283	Yes	No
Skin-SunExposed(Lowerleg)	590	ZNF239	ENSG00000196793.13	10	1.59395e-06	5.89761e-05	37	0.00014515	Yes	Yes
Skin-SunExposed(Lowerleg)	590	ZNF485	ENSG00000198298.12	10	0.000171435	0.0063431	37	0.00850648	Yes	Yes
Skin-SunExposed(Lowerleg)	590	ZNF32	ENSG00000169740.13	10	0.000692773	0.0256326	37	0.0277795	Yes	No
Skin-SunExposed(Lowerleg)	590	LINC00619	ENSG00000204187.5	10	0.00219793	0.0813235	37	0.0820359	No	No
Skin-SunExposed(Lowerleg)	590	LINC00840	ENSG00000226808.1	10	0.000268012	0.00991645	37	0.0123315	Yes	No
Skin-SunExposed(Lowerleg)	590	RP11-20J15.3	ENSG00000229116.2	10	0.000134969	0.00472391	35	0.00670376	Yes	Yes
Skin-SunExposed(Lowerleg)	590	C10orf142	ENSG00000277288.3	10	0.000899907	0.0314968	35	0.0333889	Yes	No
Skin-SunExposed(Lowerleg)	590	CXCL12	ENSG00000107562.16	10	0.000718836	0.0258781	36	0.0280155	Yes	No
Skin-SunExposed(Lowerleg)	590	RASSF4	ENSG00000107551.20	10	0.00017799	0.00587369	33	0.00799312	Yes	Yes
Skin-SunExposed(Lowerleg)	590	C10orf10	ENSG00000165507.8	10	6.54261e-07	2.15906e-05	33	5.69768e-05	Yes	Yes
Skin-SunExposed(Lowerleg)	590	ZNF22	ENSG00000165512.4	10	0.000458763	0.0151392	33	0.0175543	Yes	No
Skin-SunExposed(Lowerleg)	590	RP11-445N18.5	ENSG00000227683.1	10	2.63248e-06	8.16068e-05	31	0.000195146	Yes	Yes
Skin-SunExposed(Lowerleg)	590	OR13A1	ENSG00000256574.6	10	2.30633e-05	0.000714962	31	0.00136388	Yes	Yes
Skin-SunExposed(Lowerleg)	590	ALOX5	ENSG00000012779.10	10	2.93199e-10	9.08917e-09	31	3.64147e-08	Yes	Yes
Skin-SunExposed(Lowerleg)	590	MARCH8	ENSG00000165406.15	10	6.57359e-07	1.97208e-05	30	5.24111e-05	Yes	Yes
Skin-SunExposed(Lowerleg)	590	ZFAND4	ENSG00000172671.19	10	4.28885e-05	0.00115799	27	0.00206977	Yes	Yes
Skin-SunExposed(Lowerleg)	590	WASHC2C	ENSG00000172661.17	10	1.87329e-41	4.87056e-40	26	1.20394e-38	Yes	Yes
Skin-SunExposed(Lowerleg)	590	AGAP4	ENSG00000188234.13	10	2.67901e-125	6.69751e-124	25	2.48669e-121	Yes	Yes
Skin-SunExposed(Lowerleg)	590	TIMM23	ENSG00000265354.3	10	9.71037e-06	0.000233049	24	0.000504926	Yes	Yes
Skin-SunExposed(Lowerleg)	590	NCOA4	ENSG00000266412.5	10	7.65704e-06	0.000183769	24	0.000407621	Yes	Yes
Skin-SunExposed(Lowerleg)	590	MSMB	ENSG00000263639.5	10	2.1789e-26	5.01148e-25	23	6.35358e-24	Yes	Yes
Skin-SunExposed(Lowerleg)	590	ANTXRL	ENSG00000274209.4	10	9.65561e-12	2.31735e-10	24	1.07852e-09	Yes	Yes
Skin-SunExposed(Lowerleg)	590	ANXA8L1	ENSG00000264230.7	10	5.18472e-24	1.24433e-22	24	1.41312e-21	Yes	Yes
Skin-SunExposed(Lowerleg)	590	NPY4R	ENSG00000204174.7	10	2.27255e-17	4.99962e-16	22	3.74775e-15	Yes	Yes
Skin-SunExposed(Lowerleg)	590	GPRIN2	ENSG00000204175.5	10	1.9352e-18	4.25744e-17	22	3.43484e-16	Yes	Yes
Skin-SunExposed(Lowerleg)	590	SYT15	ENSG00000204176.13	10	7.73989e-14	1.62538e-12	21	9.1948e-12	Yes	Yes
Skin-SunExposed(Lowerleg)	590	PTPN20	ENSG00000204179.10	10	2.02304e-11	3.84377e-10	19	1.75482e-09	Yes	Yes
Skin-SunExposed(Lowerleg)	590	GDF10	ENSG00000266524.2	10	0.00179576	0.0269364	15	0.0290316	Yes	No
Skin-SunExposed(Lowerleg)	590	RBP3	ENSG00000265203.1	10	0.000746794	0.0104551	14	0.0128886	Yes	No
Skin-SunExposed(Lowerleg)	590	ZNF488	ENSG00000265763.3	10	0.00100825	0.0151237	15	0.0175419	Yes	No
Skin-SunExposed(Lowerleg)	590	ANXA8	ENSG00000265190.6	10	2.19194e-21	3.28791e-20	15	3.20734e-19	Yes	Yes
Skin-SunExposed(Lowerleg)	590	FAM25G	ENSG00000189090.7	10	0.00086347	0.0129521	15	0.0154223	Yes	No
Skin-SunExposed(Lowerleg)	590	AGAP9	ENSG00000204172.12	10	2.34983e-141	3.75973e-140	16	3.25718e-137	Yes	Yes
Skin-SunExposed(Lowerleg)	590	ABC7-42404400C24.1	ENSG00000277758.4	10	1.6462e-23	3.12778e-22	19	3.47185e-21	Yes	Yes
Skin-SunExposed(Lowerleg)	590	CH17-360D5.2	ENSG00000276850.4	10	1.53627e-57	3.22616e-56	21	1.4421e-54	Yes	Yes
Skin-SunExposed(Lowerleg)	590	CH17-360D5.1	ENSG00000264717.5	10	2.29449e-16	4.58897e-15	20	3.18897e-14	Yes	Yes
Skin-SunExposed(Lowerleg)	590	CH17-360D5.3	ENSG00000273760.1	10	2.92925e-38	6.15143e-37	21	1.32285e-35	Yes	Yes
Skin-SunExposed(Lowerleg)	590	FAM25C	ENSG00000276430.2	10	3.14907e-43	6.61304e-42	21	1.7538e-40	Yes	Yes
Skin-SunExposed(Lowerleg)	590	MAPK8	ENSG00000107643.15	10	1.2284e-17	3.071e-16	25	2.34455e-15	Yes	Yes
Skin-SunExposed(Lowerleg)	590	ARHGAP22	ENSG00000128805.14	10	1.09298e-05	0.000284176	26	0.000604185	Yes	Yes
Skin-SunExposed(Lowerleg)	590	WDFY4	ENSG00000128815.19	10	1.70442e-05	0.000477238	28	0.000955053	Yes	Yes
Skin-SunExposed(Lowerleg)	590	LRRC18	ENSG00000165383.11	10	2.00954e-06	5.42574e-05	27	0.000134446	Yes	Yes
Skin-SunExposed(Lowerleg)	590	VSTM4	ENSG00000165633.12	10	5.78205e-05	0.0016768	29	0.00283882	Yes	Yes
Skin-SunExposed(Lowerleg)	590	C10orf128	ENSG00000204161.13	10	3.46001e-05	0.001038	30	0.00188768	Yes	Yes
Skin-SunExposed(Lowerleg)	590	C10orf71	ENSG00000177354.11	10	3.17635e-08	9.84668e-07	31	3.14502e-06	Yes	Yes
Skin-SunExposed(Lowerleg)	590	DRGX	ENSG00000165606.8	10	1.03319e-19	3.20289e-18	31	2.77477e-17	Yes	Yes
Skin-SunExposed(Lowerleg)	590	ERCC6	ENSG00000225830.12	10	0.000269452	0.00862245	32	0.0109553	Yes	No
Skin-SunExposed(Lowerleg)	590	OGDHL	ENSG00000197444.9	10	1.12021e-17	3.36064e-16	30	2.55816e-15	Yes	Yes
Skin-SunExposed(Lowerleg)	590	PARG	ENSG00000227345.8	10	1.30617e-07	4.04913e-06	31	1.19181e-05	Yes	Yes
Skin-SunExposed(Lowerleg)	590	TIMM23B	ENSG00000204152.10	10	1.67658e-23	4.86208e-22	29	5.32545e-21	Yes	Yes
Skin-SunExposed(Lowerleg)	590	LINC00843	ENSG00000178440.5	10	0.00179997	0.0521991	29	0.0534086	No	No
Skin-SunExposed(Lowerleg)	590	AGAP6	ENSG00000204149.10	10	6.31387e-39	1.83102e-37	29	4.01831e-36	Yes	Yes
Skin-SunExposed(Lowerleg)	590	WASHC2A	ENSG00000099290.15	10	1.3804e-15	4.00315e-14	29	2.60757e-13	Yes	Yes
Skin-SunExposed(Lowerleg)	590	ASAH2	ENSG00000188611.14	10	1.50509e-67	4.36475e-66	29	2.62072e-64	Yes	Yes
Skin-SunExposed(Lowerleg)	590	SGMS1	ENSG00000198964.13	10	0.000598377	0.0191481	32	0.0215104	Yes	No
Skin-SunExposed(Lowerleg)	590	ASAH2B	ENSG00000204147.9	10	1.95276e-32	5.663e-31	29	9.6377e-30	Yes	Yes
Skin-SunExposed(Lowerleg)	590	PRKG1	ENSG00000185532.15	10	0.000121735	0.00645196	53	0.0086261	Yes	Yes
Skin-SunExposed(Lowerleg)	590	CSTF2T	ENSG00000177613.8	10	0.000227682	0.00660279	29	0.00878938	Yes	Yes
Skin-SunExposed(Lowerleg)	590	DKK1	ENSG00000107984.9	10	0.000237897	0.00832638	35	0.0106509	Yes	No
Skin-SunExposed(Lowerleg)	590	LINC01468	ENSG00000231131.6	10	6.21703e-32	2.17596e-30	35	3.5858e-29	Yes	Yes
Skin-SunExposed(Lowerleg)	590	ZWINT	ENSG00000122952.16	10	9.63441e-11	3.08301e-09	32	1.29566e-08	Yes	Yes
Skin-SunExposed(Lowerleg)	590	IPMK	ENSG00000151151.5	10	9.72473e-05	0.00291742	30	0.00448661	Yes	Yes
Skin-SunExposed(Lowerleg)	590	CISD1	ENSG00000122873.11	10	8.24256e-09	2.39034e-07	29	8.20364e-07	Yes	Yes
Skin-SunExposed(Lowerleg)	590	UBE2D1	ENSG00000072401.14	10	0.000518195	0.0150277	29	0.0174495	Yes	No
Skin-SunExposed(Lowerleg)	590	TFAM	ENSG00000108064.10	10	1.16558e-07	3.38017e-06	29	1.00433e-05	Yes	Yes
Skin-SunExposed(Lowerleg)	590	BICC1	ENSG00000122870.11	10	3.0943e-23	1.02112e-21	33	1.09924e-20	Yes	Yes
Skin-SunExposed(Lowerleg)	590	LINC00844	ENSG00000237949.1	10	0.000701334	0.018936	27	0.021303	Yes	No
Skin-SunExposed(Lowerleg)	590	PHYHIPL	ENSG00000165443.11	10	0.000698189	0.0188511	27	0.0212345	Yes	No
Skin-SunExposed(Lowerleg)	590	FAM13C	ENSG00000148541.12	10	0.000385153	0.0107843	28	0.0132138	Yes	No
Skin-SunExposed(Lowerleg)	590	SLC16A9	ENSG00000165449.11	10	3.58133e-11	1.00277e-09	28	4.41516e-09	Yes	Yes
Skin-SunExposed(Lowerleg)	590	CCDC6	ENSG00000108091.10	10	9.81047e-05	0.00294314	30	0.00452043	Yes	Yes
Skin-SunExposed(Lowerleg)	590	ANK3	ENSG00000151150.21	10	0.000627142	0.0232043	37	0.0254525	Yes	No
Skin-SunExposed(Lowerleg)	590	RP11-131N11.4	ENSG00000254271.1	10	4.06455e-15	1.13807e-13	28	7.12981e-13	Yes	Yes
Skin-SunExposed(Lowerleg)	590	CDK1	ENSG00000170312.15	10	0.00090168	0.025247	28	0.0274139	Yes	No
Skin-SunExposed(Lowerleg)	590	RHOBTB1	ENSG00000072422.16	10	9.46331e-06	0.000274436	29	0.00058553	Yes	Yes
Skin-SunExposed(Lowerleg)	590	C10orf107	ENSG00000183346.6	10	1.61086e-28	4.34932e-27	27	6.09139e-26	Yes	Yes
Skin-SunExposed(Lowerleg)	590	ARID5B	ENSG00000150347.14	10	0.000145974	0.00423325	29	0.00612595	Yes	Yes
Skin-SunExposed(Lowerleg)	590	RTKN2	ENSG00000182010.10	10	1.74737e-15	4.89262e-14	28	3.15868e-13	Yes	Yes
Skin-SunExposed(Lowerleg)	590	ZNF365	ENSG00000138311.15	10	2.68321e-67	8.31796e-66	31	4.92927e-64	Yes	Yes
Skin-SunExposed(Lowerleg)	590	ADO	ENSG00000181915.4	10	0.000664871	0.0179515	27	0.0203411	Yes	No
Skin-SunExposed(Lowerleg)	590	EGR2	ENSG00000122877.15	10	3.23079e-06	9.36929e-05	29	0.000221141	Yes	Yes
Skin-SunExposed(Lowerleg)	590	NRBF2	ENSG00000148572.15	10	0.000191143	0.00535201	28	0.00741465	Yes	Yes
Skin-SunExposed(Lowerleg)	590	JMJD1C	ENSG00000171988.18	10	1.17688e-05	0.000364834	31	0.000752372	Yes	Yes
Skin-SunExposed(Lowerleg)	590	REEP3	ENSG00000165476.13	10	4.17115e-08	1.12621e-06	27	3.57078e-06	Yes	Yes
Skin-SunExposed(Lowerleg)	590	RP11-252C24.3	ENSG00000282906.1	10	1.01925e-14	3.26161e-13	32	1.95966e-12	Yes	Yes
Skin-SunExposed(Lowerleg)	590	LINC01515	ENSG00000228065.10	10	2.18982e-12	9.41622e-11	43	4.57313e-10	Yes	Yes
Skin-SunExposed(Lowerleg)	590	CTNNA3	ENSG00000183230.16	10	2.65814e-05	0.00170121	64	0.00287266	Yes	Yes
Skin-SunExposed(Lowerleg)	590	DNAJC12	ENSG00000108176.14	10	6.45756e-06	0.000180812	28	0.0004016	Yes	Yes
Skin-SunExposed(Lowerleg)	590	RP11-57G10.8	ENSG00000272892.1	10	2.22267e-06	6.00122e-05	27	0.00014747	Yes	Yes
Skin-SunExposed(Lowerleg)	590	SIRT1	ENSG00000096717.11	10	0.00434079	0.117201	27	0.117557	No	No
Skin-SunExposed(Lowerleg)	590	HERC4	ENSG00000148634.15	10	0.000261309	0.00757797	29	0.00983633	Yes	Yes
Skin-SunExposed(Lowerleg)	590	MYPN	ENSG00000138347.15	10	0.000147954	0.00429068	29	0.00619477	Yes	Yes
Skin-SunExposed(Lowerleg)	590	ATOH7	ENSG00000179774.8	10	5.40526e-08	1.51347e-06	28	4.71644e-06	Yes	Yes
Skin-SunExposed(Lowerleg)	590	RP11-153K11.3	ENSG00000233590.1	10	1.66877e-09	4.67256e-08	28	1.73663e-07	Yes	Yes
Skin-SunExposed(Lowerleg)	590	PBLD	ENSG00000108187.15	10	5.38219e-21	1.56083e-19	29	1.46146e-18	Yes	Yes
Skin-SunExposed(Lowerleg)	590	HNRNPH3	ENSG00000096746.17	10	0.00107179	0.031082	29	0.0330031	Yes	No
Skin-SunExposed(Lowerleg)	590	RUFY2	ENSG00000204130.12	10	0.000438211	0.0131463	30	0.0156158	Yes	No
Skin-SunExposed(Lowerleg)	590	DNA2	ENSG00000138346.14	10	4.60434e-49	1.42734e-47	31	4.78226e-46	Yes	Yes
Skin-SunExposed(Lowerleg)	590	SLC25A16	ENSG00000122912.14	10	1.09275e-08	3.38752e-07	31	1.14403e-06	Yes	Yes
Skin-SunExposed(Lowerleg)	590	TET1	ENSG00000138336.8	10	0.00117669	0.0388307	33	0.0404493	Yes	No
Skin-SunExposed(Lowerleg)	590	CCAR1	ENSG00000060339.13	10	1.98712e-06	6.55751e-05	33	0.000160036	Yes	Yes
Skin-SunExposed(Lowerleg)	590	STOX1	ENSG00000165730.14	10	6.87352e-16	2.337e-14	34	1.55002e-13	Yes	Yes
Skin-SunExposed(Lowerleg)	590	DDX50	ENSG00000107625.12	10	1.77994e-05	0.00060518	34	0.00117906	Yes	Yes
Skin-SunExposed(Lowerleg)	590	DDX21	ENSG00000165732.12	10	0.00021586	0.00733923	34	0.00958526	Yes	Yes
Skin-SunExposed(Lowerleg)	590	KIF1BP	ENSG00000198954.7	10	0.000317858	0.011125	35	0.013569	Yes	No
Skin-SunExposed(Lowerleg)	590	SRGN	ENSG00000122862.4	10	0.000368821	0.0129087	35	0.0153807	Yes	No
Skin-SunExposed(Lowerleg)	590	VPS26A	ENSG00000122958.14	10	0.000529875	0.0185456	35	0.0209305	Yes	No
Skin-SunExposed(Lowerleg)	590	SUPV3L1	ENSG00000156502.13	10	0.000211995	0.00741984	35	0.00966556	Yes	Yes
Skin-SunExposed(Lowerleg)	590	HKDC1	ENSG00000156510.12	10	3.82061e-11	1.33721e-09	35	5.83263e-09	Yes	Yes
Skin-SunExposed(Lowerleg)	590	HK1	ENSG00000156515.21	10	6.37162e-06	0.00023575	37	0.000510219	Yes	Yes
Skin-SunExposed(Lowerleg)	590	TACR2	ENSG00000075073.14	10	3.68273e-08	1.28896e-06	35	4.05428e-06	Yes	Yes
Skin-SunExposed(Lowerleg)	590	TSPAN15	ENSG00000099282.9	10	9.16931e-33	3.20926e-31	35	5.49774e-30	Yes	Yes
Skin-SunExposed(Lowerleg)	590	C10orf35	ENSG00000171224.8	10	0.000165279	0.00578478	35	0.00789397	Yes	Yes
Skin-SunExposed(Lowerleg)	590	COL13A1	ENSG00000197467.13	10	2.34788e-06	9.15674e-05	39	0.000216743	Yes	Yes
Skin-SunExposed(Lowerleg)	590	H2AFY2	ENSG00000099284.13	10	3.13548e-27	1.22284e-25	39	1.59592e-24	Yes	Yes
Skin-SunExposed(Lowerleg)	590	AIFM2	ENSG00000042286.14	10	2.06206e-07	7.83583e-06	38	2.21948e-05	Yes	Yes
Skin-SunExposed(Lowerleg)	590	TYSND1	ENSG00000156521.13	10	2.17802e-07	8.27647e-06	38	2.33593e-05	Yes	Yes
Skin-SunExposed(Lowerleg)	590	SAR1A	ENSG00000079332.14	10	1.59368e-21	6.05597e-20	38	5.82019e-19	Yes	Yes
Skin-SunExposed(Lowerleg)	590	PPA1	ENSG00000180817.11	10	1.7546e-24	6.6675e-23	38	7.68706e-22	Yes	Yes
Skin-SunExposed(Lowerleg)	590	NPFFR1	ENSG00000148734.7	10	4.08127e-23	1.55088e-21	38	1.64808e-20	Yes	Yes
Skin-SunExposed(Lowerleg)	590	LRRC20	ENSG00000172731.13	10	1.44831e-46	5.64843e-45	39	1.69574e-43	Yes	Yes
Skin-SunExposed(Lowerleg)	590	EIF4EBP2	ENSG00000148730.6	10	4.42049e-09	1.63558e-07	37	5.72123e-07	Yes	Yes
Skin-SunExposed(Lowerleg)	590	NODAL	ENSG00000156574.9	10	0.000287915	0.0106529	37	0.0130881	Yes	No
Skin-SunExposed(Lowerleg)	590	PALD1	ENSG00000107719.8	10	8.90685e-06	0.00033846	38	0.000704855	Yes	Yes
Skin-SunExposed(Lowerleg)	590	PRF1	ENSG00000180644.7	10	1.04132e-05	0.00038529	37	0.000788923	Yes	Yes
Skin-SunExposed(Lowerleg)	590	ADAMTS14	ENSG00000138316.10	10	2.45139e-54	9.3153e-53	38	3.67621e-51	Yes	Yes
Skin-SunExposed(Lowerleg)	590	TBATA	ENSG00000166220.12	10	2.87817e-11	1.03614e-09	36	4.55657e-09	Yes	Yes
Skin-SunExposed(Lowerleg)	590	SGPL1	ENSG00000166224.16	10	2.80739e-06	0.000103873	37	0.00024287	Yes	Yes
Skin-SunExposed(Lowerleg)	590	PCBD1	ENSG00000166228.8	10	7.67713e-05	0.002687	35	0.00419538	Yes	Yes
Skin-SunExposed(Lowerleg)	590	UNC5B	ENSG00000107731.12	10	1.25486e-06	4.5175e-05	36	0.000113502	Yes	Yes
Skin-SunExposed(Lowerleg)	590	SLC29A3	ENSG00000198246.7	10	2.24759e-11	7.64182e-10	34	3.39589e-09	Yes	Yes
Skin-SunExposed(Lowerleg)	590	CDH23	ENSG00000107736.19	10	3.15974e-07	1.1691e-05	37	3.22803e-05	Yes	Yes
Skin-SunExposed(Lowerleg)	590	C10orf105	ENSG00000214688.5	10	0.00079435	0.0246248	31	0.0268087	Yes	No
Skin-SunExposed(Lowerleg)	590	VSIR	ENSG00000107738.19	10	2.20197e-05	0.000682612	31	0.00130889	Yes	Yes
Skin-SunExposed(Lowerleg)	590	PSAP	ENSG00000197746.13	10	0.000482434	0.0139906	29	0.0164348	Yes	No
Skin-SunExposed(Lowerleg)	590	CHST3	ENSG00000122863.5	10	3.79525e-05	0.00106267	28	0.00192447	Yes	Yes
Skin-SunExposed(Lowerleg)	590	SPOCK2	ENSG00000107742.12	10	0.000365134	0.00985863	27	0.0122722	Yes	No
Skin-SunExposed(Lowerleg)	590	ASCC1	ENSG00000138303.17	10	2.57474e-14	7.20927e-13	28	4.21189e-12	Yes	Yes
Skin-SunExposed(Lowerleg)	590	ANAPC16	ENSG00000166295.8	10	9.97053e-05	0.00259234	26	0.0040738	Yes	Yes
Skin-SunExposed(Lowerleg)	590	DDIT4	ENSG00000168209.4	10	0.000418237	0.0108742	26	0.013306	Yes	No
Skin-SunExposed(Lowerleg)	590	DNAJB12	ENSG00000148719.14	10	3.06381e-09	7.9659e-08	26	2.88004e-07	Yes	Yes
Skin-SunExposed(Lowerleg)	590	MICU1	ENSG00000107745.17	10	6.57105e-08	1.83989e-06	28	5.67246e-06	Yes	Yes
Skin-SunExposed(Lowerleg)	590	MCU	ENSG00000156026.14	10	0.000698754	0.0167701	24	0.0191837	Yes	No
Skin-SunExposed(Lowerleg)	590	OIT3	ENSG00000138315.12	10	0.000876774	0.0184123	21	0.0208007	Yes	No
Skin-SunExposed(Lowerleg)	590	P4HA1	ENSG00000122884.12	10	0.000130339	0.00273713	21	0.00426085	Yes	Yes
Skin-SunExposed(Lowerleg)	590	RP11-344N10.5	ENSG00000272630.1	10	1.43809e-12	2.87617e-11	20	1.46531e-10	Yes	Yes
Skin-SunExposed(Lowerleg)	590	NUDT13	ENSG00000166321.13	10	1.01279e-77	2.02558e-76	20	1.73828e-74	Yes	Yes
Skin-SunExposed(Lowerleg)	590	ECD	ENSG00000122882.10	10	0.000198695	0.0039739	20	0.00581728	Yes	Yes
Skin-SunExposed(Lowerleg)	590	FAM149B1	ENSG00000138286.14	10	7.08573e-07	1.488e-05	21	4.03988e-05	Yes	Yes
Skin-SunExposed(Lowerleg)	590	DNAJC9	ENSG00000213551.4	10	2.52761e-14	5.30799e-13	21	3.13839e-12	Yes	Yes
Skin-SunExposed(Lowerleg)	590	MRPS16	ENSG00000182180.13	10	3.09254e-05	0.000618509	20	0.00120104	Yes	Yes
Skin-SunExposed(Lowerleg)	590	CFAP70	ENSG00000156042.17	10	3.28644e-27	6.90152e-26	21	9.13159e-25	Yes	Yes
Skin-SunExposed(Lowerleg)	590	ANXA7	ENSG00000138279.15	10	5.37815e-07	1.07563e-05	20	2.98489e-05	Yes	Yes
Skin-SunExposed(Lowerleg)	590	MSS51	ENSG00000166343.9	10	0.000199134	0.00398268	20	0.00582872	Yes	Yes
Skin-SunExposed(Lowerleg)	590	PPP3CB	ENSG00000107758.15	10	0.00187886	0.0375772	20	0.0392268	Yes	No
Skin-SunExposed(Lowerleg)	590	USP54	ENSG00000166348.18	10	7.47633e-05	0.00157003	21	0.00268524	Yes	Yes
Skin-SunExposed(Lowerleg)	590	RP11-464F9.22	ENSG00000272791.1	10	0.00354422	0.0673403	19	0.0682367	No	No
Skin-SunExposed(Lowerleg)	590	MYOZ1	ENSG00000177791.11	10	0.000397499	0.00755247	19	0.00981023	Yes	Yes
Skin-SunExposed(Lowerleg)	590	SYNPO2L	ENSG00000166317.11	10	0.000218189	0.00414558	19	0.00602065	Yes	Yes
Skin-SunExposed(Lowerleg)	590	AGAP5	ENSG00000172650.13	10	5.41267e-08	1.02841e-06	19	3.28009e-06	Yes	Yes
Skin-SunExposed(Lowerleg)	590	RP11-574K11.29	ENSG00000272140.2	10	0.000666593	0.0126653	19	0.0151452	Yes	No
Skin-SunExposed(Lowerleg)	590	SEC24C	ENSG00000176986.15	10	0.00094644	0.0189288	20	0.0212996	Yes	No
Skin-SunExposed(Lowerleg)	590	FUT11	ENSG00000196968.10	10	0.000485898	0.00971797	20	0.0121228	Yes	No
Skin-SunExposed(Lowerleg)	590	CHCHD1	ENSG00000172586.7	10	0.0050516	0.101032	20	0.10154	No	No
Skin-SunExposed(Lowerleg)	590	ZSWIM8	ENSG00000214655.10	10	0.000456692	0.00913384	20	0.0115038	Yes	No
Skin-SunExposed(Lowerleg)	590	NDST2	ENSG00000166507.17	10	0.00111941	0.0223882	20	0.0246495	Yes	No
Skin-SunExposed(Lowerleg)	590	CAMK2G	ENSG00000148660.20	10	0.0021969	0.043938	20	0.0454313	Yes	No
Skin-SunExposed(Lowerleg)	590	PLAU	ENSG00000122861.15	10	0.000325672	0.00651344	20	0.00869016	Yes	Yes
Skin-SunExposed(Lowerleg)	590	C10orf55	ENSG00000222047.8	10	0.00021619	0.0043238	20	0.00622777	Yes	Yes
Skin-SunExposed(Lowerleg)	590	VCL	ENSG00000035403.17	10	1.0078e-05	0.000201559	20	0.00044346	Yes	Yes
Skin-SunExposed(Lowerleg)	590	AP3M1	ENSG00000185009.12	10	0.000427854	0.00812922	19	0.0104475	Yes	No
Skin-SunExposed(Lowerleg)	590	ADK	ENSG00000156110.13	10	7.43105e-05	0.00178345	24	0.00298686	Yes	Yes
Skin-SunExposed(Lowerleg)	590	KAT6B	ENSG00000156650.12	10	0.00137471	0.0274941	20	0.0295662	Yes	No
Skin-SunExposed(Lowerleg)	590	DUSP13	ENSG00000079393.20	10	1.57032e-05	0.000282657	18	0.000601449	Yes	Yes
Skin-SunExposed(Lowerleg)	590	SAMD8	ENSG00000156671.12	10	0.000791602	0.015832	20	0.0182507	Yes	No
Skin-SunExposed(Lowerleg)	590	VDAC2	ENSG00000165637.13	10	1.26651e-10	2.40637e-09	19	1.02216e-08	Yes	Yes
Skin-SunExposed(Lowerleg)	590	COMTD1	ENSG00000165644.10	10	1.22574e-07	2.3289e-06	19	7.08524e-06	Yes	Yes
Skin-SunExposed(Lowerleg)	590	ZNF503-AS1	ENSG00000226051.6	10	2.03591e-87	4.07183e-86	20	4.8736e-84	Yes	Yes
Skin-SunExposed(Lowerleg)	590	ZNF503	ENSG00000165655.16	10	3.76076e-05	0.000714545	19	0.00136337	Yes	Yes
Skin-SunExposed(Lowerleg)	590	RP11-399K21.14	ENSG00000272692.1	10	0.000470781	0.00894484	19	0.0113072	Yes	No
Skin-SunExposed(Lowerleg)	590	C10orf11	ENSG00000148655.14	10	4.08611e-13	1.38928e-11	34	7.25941e-11	Yes	Yes
Skin-SunExposed(Lowerleg)	590	KCNMA1	ENSG00000156113.22	10	1.79409e-05	0.000663813	37	0.00127823	Yes	Yes
Skin-SunExposed(Lowerleg)	590	DLG5	ENSG00000151208.16	10	6.60757e-38	1.98227e-36	30	4.18856e-35	Yes	Yes
Skin-SunExposed(Lowerleg)	590	POLR3A	ENSG00000148606.12	10	3.8972e-05	0.00113019	29	0.00203036	Yes	Yes
Skin-SunExposed(Lowerleg)	590	RPS24	ENSG00000138326.18	10	7.62672e-06	0.000221175	29	0.000482012	Yes	Yes
Skin-SunExposed(Lowerleg)	590	ZMIZ1	ENSG00000108175.16	10	0.000487354	0.0190068	39	0.0213662	Yes	No
Skin-SunExposed(Lowerleg)	590	PPIF	ENSG00000108179.13	10	0.000606548	0.0218357	36	0.0241414	Yes	No
Skin-SunExposed(Lowerleg)	590	ZCCHC24	ENSG00000165424.6	10	3.06666e-06	0.000113467	37	0.000263471	Yes	Yes
Skin-SunExposed(Lowerleg)	590	EIF5AL1	ENSG00000253626.3	10	0.00523967	0.188628	36	0.18868	No	No
Skin-SunExposed(Lowerleg)	590	SFTPA2	ENSG00000185303.16	10	6.17202e-05	0.00222193	36	0.00359001	Yes	Yes
Skin-SunExposed(Lowerleg)	590	SFTPA1	ENSG00000122852.14	10	0.00173798	0.0643051	37	0.0652265	No	No
Skin-SunExposed(Lowerleg)	590	RP11-506M13.3	ENSG00000244733.5	10	1.75086e-38	6.47817e-37	37	1.38731e-35	Yes	Yes
Skin-SunExposed(Lowerleg)	590	NUTM2B	ENSG00000188199.10	10	8.44608e-47	3.12505e-45	37	9.47567e-44	Yes	Yes
Skin-SunExposed(Lowerleg)	590	RP11-182L21.6	ENSG00000272447.1	10	1.41039e-10	5.21844e-09	37	2.14213e-08	Yes	Yes
Skin-SunExposed(Lowerleg)	590	NUTM2E	ENSG00000228570.7	10	1.29664e-64	4.79757e-63	37	2.62898e-61	Yes	Yes
Skin-SunExposed(Lowerleg)	590	SFTPD	ENSG00000133661.15	10	2.5706e-28	9.7683e-27	38	1.34939e-25	Yes	Yes
Skin-SunExposed(Lowerleg)	590	TMEM254	ENSG00000133678.13	10	2.91378e-05	0.00110724	38	0.00199268	Yes	Yes
Skin-SunExposed(Lowerleg)	590	PLAC9	ENSG00000189129.13	10	1.81753e-15	6.72487e-14	37	4.28531e-13	Yes	Yes
Skin-SunExposed(Lowerleg)	590	ANXA11	ENSG00000122359.17	10	8.26522e-07	3.14078e-05	38	8.09581e-05	Yes	Yes
Skin-SunExposed(Lowerleg)	590	LINC00857	ENSG00000237523.1	10	0.000387756	0.014347	37	0.0167715	Yes	No
Skin-SunExposed(Lowerleg)	590	MAT1A	ENSG00000151224.12	10	2.54628e-39	9.42123e-38	37	2.11084e-36	Yes	Yes
Skin-SunExposed(Lowerleg)	590	DYDC2	ENSG00000133665.12	10	9.64006e-06	0.000356682	37	0.000737819	Yes	Yes
Skin-SunExposed(Lowerleg)	590	FAM213A	ENSG00000122378.13	10	3.87401e-25	1.43339e-23	37	1.70998e-22	Yes	Yes
Skin-SunExposed(Lowerleg)	590	TSPAN14	ENSG00000108219.14	10	1.02591e-09	4.00103e-08	39	1.4996e-07	Yes	Yes
Skin-SunExposed(Lowerleg)	590	SH2D4B	ENSG00000178217.13	10	9.78863e-05	0.00381757	39	0.00562782	Yes	Yes
Skin-SunExposed(Lowerleg)	590	NRG3	ENSG00000185737.12	10	1.17636e-05	0.000588178	50	0.00114975	Yes	Yes
Skin-SunExposed(Lowerleg)	590	GHITM	ENSG00000165678.20	10	4.25393e-05	0.00153141	36	0.00262815	Yes	Yes
Skin-SunExposed(Lowerleg)	590	C10orf99	ENSG00000188373.4	10	5.60723e-20	2.0186e-18	36	1.7656e-17	Yes	Yes
Skin-SunExposed(Lowerleg)	590	CDHR1	ENSG00000148600.14	10	3.43712e-05	0.00123736	36	0.00218981	Yes	Yes
Skin-SunExposed(Lowerleg)	590	LRIT2	ENSG00000204033.9	10	4.97465e-07	1.79087e-05	36	4.79773e-05	Yes	Yes
Skin-SunExposed(Lowerleg)	590	RGR	ENSG00000148604.13	10	0.0005633	0.0202788	36	0.0226061	Yes	No
Skin-SunExposed(Lowerleg)	590	CCSER2	ENSG00000107771.15	10	2.21656e-05	0.000864457	39	0.00161154	Yes	Yes
Skin-SunExposed(Lowerleg)	590	GRID1	ENSG00000182771.18	10	4.68713e-15	1.92173e-13	41	1.18315e-12	Yes	Yes
Skin-SunExposed(Lowerleg)	590	WAPL	ENSG00000062650.17	10	0.000408702	0.0114437	28	0.0139037	Yes	No
Skin-SunExposed(Lowerleg)	590	OPN4	ENSG00000122375.11	10	8.85339e-49	2.39041e-47	27	7.9796e-46	Yes	Yes
Skin-SunExposed(Lowerleg)	590	LDB3	ENSG00000122367.19	10	8.20275e-31	2.21474e-29	27	3.47941e-28	Yes	Yes
Skin-SunExposed(Lowerleg)	590	BMPR1A	ENSG00000107779.13	10	3.13289e-05	0.00087721	28	0.00163198	Yes	Yes
Skin-SunExposed(Lowerleg)	590	MMRN2	ENSG00000173269.13	10	0.000279563	0.00726863	26	0.00951422	Yes	Yes
Skin-SunExposed(Lowerleg)	590	SNCG	ENSG00000173267.13	10	8.15376e-18	2.03844e-16	25	1.57676e-15	Yes	Yes
Skin-SunExposed(Lowerleg)	590	ADIRF	ENSG00000148671.13	10	0.00116338	0.0290846	25	0.0310781	Yes	No
Skin-SunExposed(Lowerleg)	590	FAM25A	ENSG00000188100.8	10	5.8714e-06	0.000146785	25	0.000332478	Yes	Yes
Skin-SunExposed(Lowerleg)	590	GLUD1	ENSG00000148672.8	10	1.13547e-07	2.95223e-06	26	8.84989e-06	Yes	Yes
Skin-SunExposed(Lowerleg)	590	FAM35A	ENSG00000122376.11	10	1.12735e-14	2.9311e-13	26	1.77161e-12	Yes	Yes
Skin-SunExposed(Lowerleg)	590	NUTM2A	ENSG00000184923.12	10	1.35167e-40	3.37918e-39	25	8.08914e-38	Yes	Yes
Skin-SunExposed(Lowerleg)	590	LINC00863	ENSG00000224914.3	10	9.99298e-12	2.39832e-10	24	1.11535e-09	Yes	Yes
Skin-SunExposed(Lowerleg)	590	NUTM2D	ENSG00000214562.14	10	2.77656e-15	6.66374e-14	24	4.24933e-13	Yes	Yes
Skin-SunExposed(Lowerleg)	590	MINPP1	ENSG00000107789.15	10	4.90949e-05	0.00117828	24	0.00210017	Yes	Yes
Skin-SunExposed(Lowerleg)	590	PAPSS2	ENSG00000198682.12	10	1.08509e-22	2.60421e-21	24	2.73706e-20	Yes	Yes
Skin-SunExposed(Lowerleg)	590	ATAD1	ENSG00000138138.13	10	0.000297892	0.00714941	24	0.00938586	Yes	Yes
Skin-SunExposed(Lowerleg)	590	KLLN	ENSG00000227268.3	10	1.53384e-05	0.000352784	23	0.000731002	Yes	Yes
Skin-SunExposed(Lowerleg)	590	PTEN	ENSG00000171862.10	10	0.000220836	0.00530006	24	0.00735698	Yes	Yes
Skin-SunExposed(Lowerleg)	590	RNLS	ENSG00000184719.11	10	0.000798998	0.0223719	28	0.0246374	Yes	No
Skin-SunExposed(Lowerleg)	590	LIPJ	ENSG00000204022.9	10	0.000479375	0.0124637	26	0.0149504	Yes	No
Skin-SunExposed(Lowerleg)	590	LIPF	ENSG00000182333.14	10	0.000936758	0.0243557	26	0.0265554	Yes	No
Skin-SunExposed(Lowerleg)	590	LIPK	ENSG00000204021.3	10	2.41676e-11	6.28357e-10	26	2.81223e-09	Yes	Yes
Skin-SunExposed(Lowerleg)	590	LIPN	ENSG00000204020.5	10	1.88042e-05	0.00048891	26	0.000975514	Yes	Yes
Skin-SunExposed(Lowerleg)	590	LIPM	ENSG00000173239.13	10	4.60647e-05	0.00124375	27	0.00219898	Yes	Yes
Skin-SunExposed(Lowerleg)	590	ANKRD22	ENSG00000152766.5	10	2.88621e-22	7.79278e-21	27	7.93363e-20	Yes	Yes
Skin-SunExposed(Lowerleg)	590	STAMBPL1	ENSG00000138134.11	10	3.90356e-05	0.00113203	29	0.00203314	Yes	Yes
Skin-SunExposed(Lowerleg)	590	ACTA2	ENSG00000107796.13	10	0.000170734	0.0049513	29	0.00696559	Yes	Yes
Skin-SunExposed(Lowerleg)	590	FAS	ENSG00000026103.21	10	1.11902e-19	3.24517e-18	29	2.81006e-17	Yes	Yes
Skin-SunExposed(Lowerleg)	590	CH25H	ENSG00000138135.6	10	0.00165218	0.0479132	29	0.0492505	Yes	No
Skin-SunExposed(Lowerleg)	590	LIPA	ENSG00000107798.17	10	2.26467e-08	7.47343e-07	33	2.42144e-06	Yes	Yes
Skin-SunExposed(Lowerleg)	590	IFIT2	ENSG00000119922.9	10	0.000555467	0.016664	30	0.0190804	Yes	No
Skin-SunExposed(Lowerleg)	590	IFIT3	ENSG00000119917.13	10	0.00183138	0.0567727	31	0.0578863	No	No
Skin-SunExposed(Lowerleg)	590	IFIT1	ENSG00000185745.9	10	0.000127853	0.00396345	31	0.00580526	Yes	Yes
Skin-SunExposed(Lowerleg)	590	IFIT5	ENSG00000152778.8	10	4.69159e-40	1.45439e-38	31	3.401e-37	Yes	Yes
Skin-SunExposed(Lowerleg)	590	SLC16A12	ENSG00000152779.13	10	0.00220086	0.0704275	32	0.07125	No	No
Skin-SunExposed(Lowerleg)	590	PANK1	ENSG00000152782.16	10	1.4946e-05	0.000478272	32	0.000957017	Yes	Yes
Skin-SunExposed(Lowerleg)	590	RP11-80H5.9	ENSG00000235100.3	10	8.96676e-05	0.00286936	32	0.00442655	Yes	Yes
Skin-SunExposed(Lowerleg)	590	RP11-80H5.7	ENSG00000240996.1	10	5.9176e-10	1.89363e-08	32	7.33934e-08	Yes	Yes
Skin-SunExposed(Lowerleg)	590	KIF20B	ENSG00000138182.14	10	0.00142358	0.0469782	33	0.0483632	Yes	No
Skin-SunExposed(Lowerleg)	590	LINC00865	ENSG00000232229.5	10	1.46218e-34	4.67896e-33	32	8.73071e-32	Yes	Yes
Skin-SunExposed(Lowerleg)	590	HTR7	ENSG00000148680.15	10	9.19629e-08	2.85085e-06	31	8.56856e-06	Yes	Yes
Skin-SunExposed(Lowerleg)	590	RPP30	ENSG00000148688.13	10	0.00233121	0.067605	29	0.0684973	No	No
Skin-SunExposed(Lowerleg)	590	ANKRD1	ENSG00000148677.6	10	0.000260573	0.00729603	28	0.00954254	Yes	Yes
Skin-SunExposed(Lowerleg)	590	PCGF5	ENSG00000180628.14	10	1.15078e-35	3.1071e-34	27	6.08476e-33	Yes	Yes
Skin-SunExposed(Lowerleg)	590	HECTD2	ENSG00000165338.16	10	0.00047582	0.0118955	25	0.0143702	Yes	No
Skin-SunExposed(Lowerleg)	590	PPP1R3C	ENSG00000119938.8	10	1.96505e-30	4.71611e-29	24	7.30836e-28	Yes	Yes
Skin-SunExposed(Lowerleg)	590	TNKS2	ENSG00000107854.5	10	1.3174e-21	3.16176e-20	24	3.09091e-19	Yes	Yes
Skin-SunExposed(Lowerleg)	590	FGFBP3	ENSG00000174721.9	10	4.35202e-11	1.00097e-09	23	4.40827e-09	Yes	Yes
Skin-SunExposed(Lowerleg)	590	BTAF1	ENSG00000095564.13	10	0.000195879	0.00470108	24	0.00667608	Yes	Yes
Skin-SunExposed(Lowerleg)	590	CPEB3	ENSG00000107864.14	10	0.00120941	0.0314448	26	0.0333416	Yes	No
Skin-SunExposed(Lowerleg)	590	MARCH5	ENSG00000198060.9	10	9.98164e-10	2.39559e-08	24	9.18892e-08	Yes	Yes
Skin-SunExposed(Lowerleg)	590	IDE	ENSG00000119912.15	10	0.000823972	0.0222472	27	0.0245166	Yes	No
Skin-SunExposed(Lowerleg)	590	KIF11	ENSG00000138160.5	10	1.91772e-05	0.00053696	28	0.00106103	Yes	Yes
Skin-SunExposed(Lowerleg)	590	HHEX	ENSG00000152804.10	10	0.000138302	0.00373415	27	0.00552589	Yes	Yes
Skin-SunExposed(Lowerleg)	590	EXOC6	ENSG00000138190.16	10	0.00029505	0.0088515	30	0.011204	Yes	No
Skin-SunExposed(Lowerleg)	590	CYP26A1	ENSG00000095596.11	10	0.00110432	0.0309211	28	0.0328476	Yes	No
Skin-SunExposed(Lowerleg)	590	MYOF	ENSG00000138119.16	10	7.56249e-15	2.26875e-13	30	1.38787e-12	Yes	Yes
Skin-SunExposed(Lowerleg)	590	CEP55	ENSG00000138180.15	10	0.000605821	0.0175688	29	0.0199631	Yes	No
Skin-SunExposed(Lowerleg)	590	FFAR4	ENSG00000186188.10	10	5.68432e-07	1.64845e-05	29	4.44169e-05	Yes	Yes
Skin-SunExposed(Lowerleg)	590	RBP4	ENSG00000138207.13	10	8.46316e-05	0.00236969	28	0.00378737	Yes	Yes
Skin-SunExposed(Lowerleg)	590	PDE6C	ENSG00000095464.9	10	0.000476776	0.0138265	29	0.0162769	Yes	No
Skin-SunExposed(Lowerleg)	590	FRA10AC1	ENSG00000148690.11	10	8.64531e-16	2.42069e-14	28	1.60436e-13	Yes	Yes
Skin-SunExposed(Lowerleg)	590	LGI1	ENSG00000108231.12	10	0.000137646	0.00399174	29	0.00584104	Yes	Yes
Skin-SunExposed(Lowerleg)	590	SLC35G1	ENSG00000176273.14	10	6.44111e-08	1.86792e-06	29	5.75684e-06	Yes	Yes
Skin-SunExposed(Lowerleg)	590	PLCE1	ENSG00000138193.15	10	1.00971e-06	3.53398e-05	35	9.03256e-05	Yes	Yes
Skin-SunExposed(Lowerleg)	590	NOC3L	ENSG00000173145.11	10	1.39575e-15	4.18724e-14	30	2.72066e-13	Yes	Yes
Skin-SunExposed(Lowerleg)	590	TBC1D12	ENSG00000108239.8	10	6.50273e-06	0.000201585	31	0.000443462	Yes	Yes
Skin-SunExposed(Lowerleg)	590	HELLS	ENSG00000119969.14	10	1.56928e-10	4.70785e-09	30	1.93998e-08	Yes	Yes
Skin-SunExposed(Lowerleg)	590	CYP2C18	ENSG00000108242.12	10	1.87328e-05	0.000543253	29	0.00107184	Yes	Yes
Skin-SunExposed(Lowerleg)	590	CYP2C19	ENSG00000165841.9	10	1.479e-13	4.28909e-12	29	2.33977e-11	Yes	Yes
Skin-SunExposed(Lowerleg)	590	CYP2C9	ENSG00000138109.9	10	1.0277e-05	0.000287756	28	0.000611012	Yes	Yes
Skin-SunExposed(Lowerleg)	590	CYP2C8	ENSG00000138115.13	10	3.79895e-09	1.0637e-07	28	3.78782e-07	Yes	Yes
Skin-SunExposed(Lowerleg)	590	ACSM6	ENSG00000173124.14	10	1.13122e-16	3.16742e-15	28	2.22576e-14	Yes	Yes
Skin-SunExposed(Lowerleg)	590	PDLIM1	ENSG00000107438.8	10	2.17175e-05	0.000629808	29	0.00122076	Yes	Yes
Skin-SunExposed(Lowerleg)	590	SORBS1	ENSG00000095637.21	10	3.50006e-06	0.000112002	32	0.000260303	Yes	Yes
Skin-SunExposed(Lowerleg)	590	ALDH18A1	ENSG00000059573.8	10	0.000160342	0.00481025	30	0.0068077	Yes	Yes
Skin-SunExposed(Lowerleg)	590	TCTN3	ENSG00000119977.20	10	7.41212e-17	2.22364e-15	30	1.58211e-14	Yes	Yes
Skin-SunExposed(Lowerleg)	590	ENTPD1	ENSG00000138185.18	10	5.79347e-10	1.79598e-08	31	6.9757e-08	Yes	Yes
Skin-SunExposed(Lowerleg)	590	CC2D2B	ENSG00000188649.12	10	0.000110601	0.00331803	30	0.00500455	Yes	Yes
Skin-SunExposed(Lowerleg)	590	CCNJ	ENSG00000107443.15	10	0.00158461	0.0443691	28	0.0458354	Yes	No
Skin-SunExposed(Lowerleg)	590	ZNF518A	ENSG00000177853.14	10	2.18768e-06	6.12552e-05	28	0.000150191	Yes	Yes
Skin-SunExposed(Lowerleg)	590	BLNK	ENSG00000095585.16	10	0.000349112	0.00977515	28	0.0121784	Yes	No
Skin-SunExposed(Lowerleg)	590	TLL2	ENSG00000095587.8	10	5.73502e-16	1.6058e-14	28	1.07762e-13	Yes	Yes
Skin-SunExposed(Lowerleg)	590	TM9SF3	ENSG00000077147.14	10	0.00037359	0.0100869	27	0.0125042	Yes	No
Skin-SunExposed(Lowerleg)	590	PIK3AP1	ENSG00000155629.14	10	6.64108e-09	1.79309e-07	27	6.241e-07	Yes	Yes
Skin-SunExposed(Lowerleg)	590	LCOR	ENSG00000196233.12	10	0.000161525	0.00452269	28	0.0064712	Yes	Yes
Skin-SunExposed(Lowerleg)	590	SLIT1	ENSG00000187122.16	10	5.14453e-29	1.44047e-27	28	2.0635e-26	Yes	Yes
Skin-SunExposed(Lowerleg)	590	ARHGAP19	ENSG00000213390.10	10	9.98408e-13	2.59586e-11	26	1.32733e-10	Yes	Yes
Skin-SunExposed(Lowerleg)	590	FRAT1	ENSG00000165879.8	10	1.17394e-07	2.93485e-06	25	8.80212e-06	Yes	Yes
Skin-SunExposed(Lowerleg)	590	FRAT2	ENSG00000181274.6	10	0.000386481	0.00966203	25	0.0120737	Yes	No
Skin-SunExposed(Lowerleg)	590	RRP12	ENSG00000052749.13	10	1.8869e-16	5.09463e-15	27	3.53092e-14	Yes	Yes
Skin-SunExposed(Lowerleg)	590	PGAM1	ENSG00000171314.8	10	3.09639e-17	8.05061e-16	26	5.93455e-15	Yes	Yes
Skin-SunExposed(Lowerleg)	590	EXOSC1	ENSG00000171311.12	10	0.00115895	0.0301328	26	0.0320963	Yes	No
Skin-SunExposed(Lowerleg)	590	ZDHHC16	ENSG00000171307.18	10	0.000137998	0.00358796	26	0.00534259	Yes	Yes
Skin-SunExposed(Lowerleg)	590	MMS19	ENSG00000155229.20	10	0.000136772	0.00369285	27	0.00547235	Yes	Yes
Skin-SunExposed(Lowerleg)	590	UBTD1	ENSG00000165886.4	10	0.000173953	0.00469674	27	0.00667144	Yes	Yes
Skin-SunExposed(Lowerleg)	590	ANKRD2	ENSG00000165887.11	10	9.72158e-10	2.62483e-08	27	1.00238e-07	Yes	Yes
Skin-SunExposed(Lowerleg)	590	HOGA1	ENSG00000241935.8	10	1.31671e-06	3.55511e-05	27	9.08144e-05	Yes	Yes
Skin-SunExposed(Lowerleg)	590	C10orf62	ENSG00000203942.4	10	1.78041e-06	4.8071e-05	27	0.00012028	Yes	Yes
Skin-SunExposed(Lowerleg)	590	MORN4	ENSG00000171160.17	10	6.37796e-27	1.72205e-25	27	2.23302e-24	Yes	Yes
Skin-SunExposed(Lowerleg)	590	PI4K2A	ENSG00000155252.13	10	0.000950142	0.0256538	27	0.0278008	Yes	No
Skin-SunExposed(Lowerleg)	590	AVPI1	ENSG00000119986.6	10	0.000181437	0.0048988	27	0.00690561	Yes	Yes
Skin-SunExposed(Lowerleg)	590	MARVELD1	ENSG00000155254.12	10	2.1328e-30	5.75855e-29	27	8.87841e-28	Yes	Yes
Skin-SunExposed(Lowerleg)	590	ZFYVE27	ENSG00000155256.17	10	1.74365e-05	0.000470784	27	0.000943176	Yes	Yes
Skin-SunExposed(Lowerleg)	590	SFRP5	ENSG00000120057.4	10	0.000109402	0.00295385	27	0.00453574	Yes	Yes
Skin-SunExposed(Lowerleg)	590	LINC00866	ENSG00000227356.2	10	7.1507e-05	0.00193069	27	0.00318929	Yes	Yes
Skin-SunExposed(Lowerleg)	590	GOLGA7B	ENSG00000155265.10	10	2.99202e-06	8.07846e-05	27	0.000193358	Yes	Yes
Skin-SunExposed(Lowerleg)	590	CRTAC1	ENSG00000095713.13	10	1.91543e-12	5.3632e-11	28	2.66884e-10	Yes	Yes
Skin-SunExposed(Lowerleg)	590	R3HCC1L	ENSG00000166024.13	10	3.08713e-10	8.64398e-09	28	3.46922e-08	Yes	Yes
Skin-SunExposed(Lowerleg)	590	LOXL4	ENSG00000138131.3	10	7.65381e-05	0.00198999	26	0.00326779	Yes	Yes
Skin-SunExposed(Lowerleg)	590	PYROXD2	ENSG00000119943.12	10	6.79314e-76	1.76622e-74	26	1.35012e-72	Yes	Yes
Skin-SunExposed(Lowerleg)	590	HPS1	ENSG00000107521.18	10	8.1326e-19	2.03315e-17	25	1.67827e-16	Yes	Yes
Skin-SunExposed(Lowerleg)	590	HPSE2	ENSG00000172987.12	10	3.93537e-19	1.37738e-17	35	1.14948e-16	Yes	Yes
Skin-SunExposed(Lowerleg)	590	CNNM1	ENSG00000119946.10	10	0.00110906	0.0288356	26	0.0308428	Yes	No
Skin-SunExposed(Lowerleg)	590	GOT1	ENSG00000120053.10	10	1.33213e-05	0.000346354	26	0.0007194	Yes	Yes
Skin-SunExposed(Lowerleg)	590	RP11-441O15.3	ENSG00000224934.2	10	9.7175e-11	2.42937e-09	25	1.03169e-08	Yes	Yes
Skin-SunExposed(Lowerleg)	590	SLC25A28	ENSG00000155287.10	10	0.000308327	0.00709153	23	0.00932216	Yes	Yes
Skin-SunExposed(Lowerleg)	590	RP11-85A1.3	ENSG00000260475.1	10	0.00019105	0.00439414	23	0.00631558	Yes	Yes
Skin-SunExposed(Lowerleg)	590	ENTPD7	ENSG00000198018.6	10	0.000265192	0.00636461	24	0.00852849	Yes	Yes
Skin-SunExposed(Lowerleg)	590	COX15	ENSG00000014919.12	10	1.40624e-11	3.23436e-10	23	1.4863e-09	Yes	Yes
Skin-SunExposed(Lowerleg)	590	CUTC	ENSG00000119929.12	10	0.000141195	0.00338867	24	0.00509842	Yes	Yes
Skin-SunExposed(Lowerleg)	590	ABCC2	ENSG00000023839.10	10	2.821e-05	0.000677041	24	0.00129943	Yes	Yes
Skin-SunExposed(Lowerleg)	590	DNMBP	ENSG00000107554.16	10	9.08683e-06	0.000218084	24	0.00047596	Yes	Yes
Skin-SunExposed(Lowerleg)	590	ERLIN1	ENSG00000107566.13	10	0.00043485	0.0104364	24	0.0128699	Yes	No
Skin-SunExposed(Lowerleg)	590	CHUK	ENSG00000213341.10	10	0.00201414	0.0483393	24	0.0496605	Yes	No
Skin-SunExposed(Lowerleg)	590	CWF19L1	ENSG00000095485.16	10	6.88842e-65	1.65322e-63	24	9.16984e-62	Yes	Yes
Skin-SunExposed(Lowerleg)	590	BLOC1S2	ENSG00000196072.11	10	1.47346e-47	3.53629e-46	24	1.11115e-44	Yes	Yes
Skin-SunExposed(Lowerleg)	590	SCD	ENSG00000099194.5	10	9.12418e-05	0.0021898	24	0.00354693	Yes	Yes
Skin-SunExposed(Lowerleg)	590	OLMALINC	ENSG00000235823.1	10	0.000121917	0.002926	24	0.00449715	Yes	Yes
Skin-SunExposed(Lowerleg)	590	RP11-285F16.1	ENSG00000273030.1	10	0.000169402	0.00406564	24	0.0059312	Yes	Yes
Skin-SunExposed(Lowerleg)	590	WNT8B	ENSG00000075290.7	10	0.00064662	0.0155189	24	0.0179363	Yes	No
Skin-SunExposed(Lowerleg)	590	SEC31B	ENSG00000075826.16	10	9.98474e-55	2.39634e-53	24	9.66665e-52	Yes	Yes
Skin-SunExposed(Lowerleg)	590	NDUFB8	ENSG00000166136.15	10	0.000629387	0.0144759	23	0.0169026	Yes	No
Skin-SunExposed(Lowerleg)	590	HIF1AN	ENSG00000166135.13	10	2.59919e-09	6.23805e-08	24	2.28762e-07	Yes	Yes
Skin-SunExposed(Lowerleg)	590	SLF2	ENSG00000119906.11	10	5.05636e-07	1.06183e-05	21	2.94841e-05	Yes	Yes
Skin-SunExposed(Lowerleg)	590	RP11-108L7.14	ENSG00000273476.1	10	0.0010969	0.0230349	21	0.0252804	Yes	No
Skin-SunExposed(Lowerleg)	590	MRPL43	ENSG00000055950.16	10	1.4049e-05	0.000295029	21	0.000624632	Yes	Yes
Skin-SunExposed(Lowerleg)	590	SEMA4G	ENSG00000095539.15	10	3.96062e-06	8.31729e-05	21	0.000198474	Yes	Yes
Skin-SunExposed(Lowerleg)	590	TWNK	ENSG00000107815.7	10	5.14961e-05	0.00102992	20	0.00187542	Yes	Yes
Skin-SunExposed(Lowerleg)	590	LZTS2	ENSG00000107816.17	10	0.000471854	0.00943709	20	0.0118268	Yes	No
Skin-SunExposed(Lowerleg)	590	PDZD7	ENSG00000186862.17	10	2.36626e-75	4.73251e-74	20	3.57255e-72	Yes	Yes
Skin-SunExposed(Lowerleg)	590	SFXN3	ENSG00000107819.13	10	1.86772e-14	3.73543e-13	20	2.23402e-12	Yes	Yes
Skin-SunExposed(Lowerleg)	590	RP11-108L7.15	ENSG00000273162.1	10	0.000506205	0.0101241	20	0.0125443	Yes	No
Skin-SunExposed(Lowerleg)	590	KAZALD1	ENSG00000107821.14	10	3.61326e-06	7.22652e-05	20	0.000174874	Yes	Yes
Skin-SunExposed(Lowerleg)	590	LINC01514	ENSG00000237579.2	10	4.41974e-05	0.000839752	19	0.00157128	Yes	Yes
Skin-SunExposed(Lowerleg)	590	BTRC	ENSG00000166167.17	10	2.22838e-06	4.45675e-05	20	0.000112131	Yes	Yes
Skin-SunExposed(Lowerleg)	590	DPCD	ENSG00000166171.12	10	5.00457e-05	0.000900823	18	0.00166942	Yes	Yes
Skin-SunExposed(Lowerleg)	590	POLL	ENSG00000166169.16	10	0.0001455	0.002619	18	0.00410666	Yes	Yes
Skin-SunExposed(Lowerleg)	590	FBXW4	ENSG00000107829.13	10	0.000180753	0.00343431	19	0.00515429	Yes	Yes
Skin-SunExposed(Lowerleg)	590	NPM3	ENSG00000107833.10	10	0.00139526	0.0251147	18	0.0272832	Yes	No
Skin-SunExposed(Lowerleg)	590	MGEA5	ENSG00000198408.13	10	0.000430204	0.00774367	18	0.0100192	Yes	No
Skin-SunExposed(Lowerleg)	590	KCNIP2	ENSG00000120049.18	10	0.0010863	0.0195535	18	0.0218982	Yes	No
Skin-SunExposed(Lowerleg)	590	C10orf76	ENSG00000120029.12	10	0.000967314	0.0193463	20	0.0216996	Yes	No
Skin-SunExposed(Lowerleg)	590	HPS6	ENSG00000166189.7	10	0.000436937	0.00786486	18	0.0101549	Yes	No
Skin-SunExposed(Lowerleg)	590	LDB1	ENSG00000198728.10	10	0.000360627	0.00649129	18	0.00866759	Yes	Yes
Skin-SunExposed(Lowerleg)	590	PPRC1	ENSG00000148840.10	10	0.00178644	0.0321559	18	0.034025	Yes	No
Skin-SunExposed(Lowerleg)	590	NOLC1	ENSG00000166197.16	10	0.00241607	0.0434892	18	0.0449954	Yes	No
Skin-SunExposed(Lowerleg)	590	ELOVL3	ENSG00000119915.4	10	8.06363e-05	0.00137082	17	0.00238676	Yes	Yes
Skin-SunExposed(Lowerleg)	590	GBF1	ENSG00000107862.4	10	0.00367114	0.0697517	19	0.0705859	No	No
Skin-SunExposed(Lowerleg)	590	NFKB2	ENSG00000077150.18	10	0.00078836	0.0134021	17	0.0158709	Yes	No
Skin-SunExposed(Lowerleg)	590	PSD	ENSG00000059915.16	10	0.00107201	0.0182242	17	0.0206087	Yes	No
Skin-SunExposed(Lowerleg)	590	FBXL15	ENSG00000107872.12	10	0.00229926	0.0390874	17	0.0407027	Yes	No
Skin-SunExposed(Lowerleg)	590	CUEDC2	ENSG00000107874.10	10	5.82792e-05	0.000990746	17	0.00181407	Yes	Yes
Skin-SunExposed(Lowerleg)	590	C10orf95	ENSG00000120055.7	10	8.54422e-11	1.45252e-09	17	6.30985e-09	Yes	Yes
Skin-SunExposed(Lowerleg)	590	MFSD13A	ENSG00000138111.14	10	0.00107095	0.0182061	17	0.0205932	Yes	No
Skin-SunExposed(Lowerleg)	590	ACTR1A	ENSG00000138107.12	10	4.48169e-05	0.000761888	17	0.00144311	Yes	Yes
Skin-SunExposed(Lowerleg)	590	SUFU	ENSG00000107882.11	10	1.10817e-09	2.10553e-08	19	8.11737e-08	Yes	Yes
Skin-SunExposed(Lowerleg)	590	RP11-47A8.5	ENSG00000272933.1	10	0.000691261	0.0117514	17	0.0142254	Yes	No
Skin-SunExposed(Lowerleg)	590	TRIM8	ENSG00000171206.13	10	1.71586e-06	3.08855e-05	18	7.97022e-05	Yes	Yes
Skin-SunExposed(Lowerleg)	590	ARL3	ENSG00000138175.8	10	8.69014e-06	0.000156422	18	0.000352595	Yes	Yes
Skin-SunExposed(Lowerleg)	590	SFXN2	ENSG00000156398.12	10	1.8576e-17	3.34369e-16	18	2.54632e-15	Yes	Yes
Skin-SunExposed(Lowerleg)	590	WBP1L	ENSG00000166272.16	10	2.65528e-07	5.04503e-06	19	1.46761e-05	Yes	Yes
Skin-SunExposed(Lowerleg)	590	CYP17A1	ENSG00000148795.6	10	0.000244503	0.00464556	19	0.00661527	Yes	Yes
Skin-SunExposed(Lowerleg)	590	BORCS7	ENSG00000166275.15	10	1.02425e-33	1.94607e-32	19	3.52287e-31	Yes	Yes
Skin-SunExposed(Lowerleg)	590	AS3MT	ENSG00000214435.7	10	1.24684e-89	2.49367e-88	20	3.26384e-86	Yes	Yes
Skin-SunExposed(Lowerleg)	590	CNNM2	ENSG00000148842.17	10	8.99706e-05	0.00197935	22	0.00325444	Yes	Yes
Skin-SunExposed(Lowerleg)	590	NT5C2	ENSG00000076685.18	10	0.000638123	0.0140387	22	0.0164767	Yes	No
Skin-SunExposed(Lowerleg)	590	INA	ENSG00000148798.10	10	0.000666838	0.0146704	22	0.0171017	Yes	No
Skin-SunExposed(Lowerleg)	590	PCGF6	ENSG00000156374.14	10	1.7572e-05	0.000386583	22	0.000791304	Yes	Yes
Skin-SunExposed(Lowerleg)	590	TAF5	ENSG00000148835.10	10	0.0034285	0.075427	22	0.0761892	No	No
Skin-SunExposed(Lowerleg)	590	USMG5	ENSG00000173915.14	10	0.00146911	0.0323204	22	0.0341784	Yes	No
Skin-SunExposed(Lowerleg)	590	PDCD11	ENSG00000148843.13	10	2.46578e-06	5.42472e-05	22	0.000134439	Yes	Yes
Skin-SunExposed(Lowerleg)	590	CALHM2	ENSG00000138172.10	10	9.09828e-13	2.00162e-11	22	1.03453e-10	Yes	Yes
Skin-SunExposed(Lowerleg)	590	NEURL1	ENSG00000107954.10	10	1.19277e-06	2.74337e-05	23	7.12698e-05	Yes	Yes
Skin-SunExposed(Lowerleg)	590	SH3PXD2A	ENSG00000107957.16	10	8.15335e-07	2.03834e-05	25	5.40389e-05	Yes	Yes
Skin-SunExposed(Lowerleg)	590	STN1	ENSG00000107960.10	10	6.7571e-09	1.55413e-07	23	5.45205e-07	Yes	Yes
Skin-SunExposed(Lowerleg)	590	SLK	ENSG00000065613.13	10	2.45145e-13	5.88348e-12	24	3.18093e-11	Yes	Yes
Skin-SunExposed(Lowerleg)	590	COL17A1	ENSG00000065618.18	10	0.000851951	0.0204468	24	0.0227711	Yes	No
Skin-SunExposed(Lowerleg)	590	SFR1	ENSG00000156384.14	10	0.000111984	0.0026876	24	0.00419561	Yes	Yes
Skin-SunExposed(Lowerleg)	590	CFAP43	ENSG00000197748.12	10	1.01107e-16	2.52769e-15	25	1.78865e-14	Yes	Yes
Skin-SunExposed(Lowerleg)	590	GSTO1	ENSG00000148834.12	10	1.10547e-15	2.76368e-14	25	1.82173e-13	Yes	Yes
Skin-SunExposed(Lowerleg)	590	GSTO2	ENSG00000065621.14	10	1.08003e-71	2.70007e-70	25	1.78627e-68	Yes	Yes
Skin-SunExposed(Lowerleg)	590	ITPRIP	ENSG00000148841.15	10	0.00105656	0.0264139	25	0.0285141	Yes	No
Skin-SunExposed(Lowerleg)	590	RP11-127L20.3	ENSG00000228261.1	10	0.0021422	0.0535551	25	0.0547313	No	No
Skin-SunExposed(Lowerleg)	590	CFAP58	ENSG00000120051.14	10	0.000135503	0.00352309	26	0.00526542	Yes	Yes
Skin-SunExposed(Lowerleg)	590	SORCS3	ENSG00000156395.12	10	3.50575e-05	0.00119196	34	0.00212101	Yes	Yes
Skin-SunExposed(Lowerleg)	590	SORCS1	ENSG00000108018.15	10	2.22931e-13	8.91722e-12	40	4.74327e-11	Yes	Yes
Skin-SunExposed(Lowerleg)	590	XPNPEP1	ENSG00000108039.17	10	7.33261e-07	1.97981e-05	27	5.25896e-05	Yes	Yes
Skin-SunExposed(Lowerleg)	590	ADD3	ENSG00000148700.14	10	0.000166617	0.00449867	27	0.00644139	Yes	Yes
Skin-SunExposed(Lowerleg)	590	MXI1	ENSG00000119950.20	10	2.56306e-06	6.92025e-05	27	0.000168069	Yes	Yes
Skin-SunExposed(Lowerleg)	590	SMNDC1	ENSG00000119953.12	10	7.53082e-05	0.00188271	25	0.00312177	Yes	Yes
Skin-SunExposed(Lowerleg)	590	RP11-525A16.4	ENSG00000273143.1	10	1.31468e-06	3.54964e-05	27	9.06875e-05	Yes	Yes
Skin-SunExposed(Lowerleg)	590	DUSP5	ENSG00000138166.5	10	0.000551733	0.0148968	27	0.0173251	Yes	No
Skin-SunExposed(Lowerleg)	590	SMC3	ENSG00000108055.9	10	0.001238	0.0346639	28	0.0363943	Yes	No
Skin-SunExposed(Lowerleg)	590	RBM20	ENSG00000203867.7	10	0.000545109	0.0168984	31	0.0193099	Yes	No
Skin-SunExposed(Lowerleg)	590	RP11-313D6.3	ENSG00000232470.1	10	0.000227401	0.00636722	28	0.00853136	Yes	Yes
Skin-SunExposed(Lowerleg)	590	PDCD4	ENSG00000150593.17	10	0.000102742	0.00287677	28	0.00443496	Yes	Yes
Skin-SunExposed(Lowerleg)	590	BBIP1	ENSG00000214413.7	10	7.38815e-05	0.00206868	28	0.00337842	Yes	Yes
Skin-SunExposed(Lowerleg)	590	SHOC2	ENSG00000108061.11	10	0.000309732	0.00929195	30	0.0116754	Yes	No
Skin-SunExposed(Lowerleg)	590	ADRA2A	ENSG00000150594.6	10	2.72321e-05	0.00078973	29	0.00148763	Yes	Yes
Skin-SunExposed(Lowerleg)	590	GPAM	ENSG00000119927.13	10	0.00014773	0.00413645	28	0.00601083	Yes	Yes
Skin-SunExposed(Lowerleg)	590	ACSL5	ENSG00000197142.10	10	0.000149523	0.00403713	27	0.00589656	Yes	Yes
Skin-SunExposed(Lowerleg)	590	ZDHHC6	ENSG00000023041.11	10	3.3007e-08	8.58182e-07	26	2.76237e-06	Yes	Yes
Skin-SunExposed(Lowerleg)	590	VTI1A	ENSG00000151532.13	10	0.000693839	0.0222029	32	0.0244753	Yes	No
Skin-SunExposed(Lowerleg)	590	TCF7L2	ENSG00000148737.16	10	0.000675155	0.0182292	27	0.0206118	Yes	No
Skin-SunExposed(Lowerleg)	590	NRAP	ENSG00000197893.13	10	0.00184399	0.0497877	27	0.051062	No	No
Skin-SunExposed(Lowerleg)	590	CASP7	ENSG00000165806.19	10	4.52961e-49	1.223e-47	27	4.12801e-46	Yes	Yes
Skin-SunExposed(Lowerleg)	590	PLEKHS1	ENSG00000148735.14	10	0.000214974	0.0058043	27	0.007915	Yes	Yes
Skin-SunExposed(Lowerleg)	590	DCLRE1A	ENSG00000198924.7	10	0.000269729	0.00728268	27	0.00952781	Yes	Yes
Skin-SunExposed(Lowerleg)	590	NHLRC2	ENSG00000196865.4	10	0.000186046	0.00502323	27	0.00704608	Yes	Yes
Skin-SunExposed(Lowerleg)	590	ADRB1	ENSG00000043591.5	10	0.00010654	0.00287658	27	0.00443496	Yes	Yes
Skin-SunExposed(Lowerleg)	590	CCDC186	ENSG00000165813.18	10	0.000603246	0.0162877	27	0.0187001	Yes	No
Skin-SunExposed(Lowerleg)	590	VWA2	ENSG00000165816.12	10	2.55534e-05	0.000689943	27	0.00132169	Yes	Yes
Skin-SunExposed(Lowerleg)	590	AFAP1L2	ENSG00000169129.14	10	3.52667e-11	9.87468e-10	28	4.35093e-09	Yes	Yes
Skin-SunExposed(Lowerleg)	590	ABLIM1	ENSG00000099204.18	10	1.75205e-06	5.25616e-05	30	0.000130582	Yes	Yes
Skin-SunExposed(Lowerleg)	590	RP11-106M7.1	ENSG00000228484.1	10	0.00091793	0.0247841	27	0.0269659	Yes	No
Skin-SunExposed(Lowerleg)	590	FAM160B1	ENSG00000151553.14	10	4.6779e-06	0.000126303	27	0.000290792	Yes	Yes
Skin-SunExposed(Lowerleg)	590	TRUB1	ENSG00000165832.5	10	2.29575e-09	6.19852e-08	27	2.27358e-07	Yes	Yes
Skin-SunExposed(Lowerleg)	590	ATRNL1	ENSG00000107518.16	10	1.3314e-06	4.92616e-05	37	0.000122955	Yes	Yes
Skin-SunExposed(Lowerleg)	590	GFRA1	ENSG00000151892.14	10	0.000445403	0.0124713	28	0.0149575	Yes	No
Skin-SunExposed(Lowerleg)	590	PNLIPRP3	ENSG00000203837.4	10	1.00079e-09	2.80221e-08	28	1.06676e-07	Yes	Yes
Skin-SunExposed(Lowerleg)	590	PNLIP	ENSG00000175535.6	10	0.000972065	0.0262458	27	0.0283561	Yes	No
Skin-SunExposed(Lowerleg)	590	PNLIPRP1	ENSG00000187021.14	10	1.39887e-06	3.77694e-05	27	9.60495e-05	Yes	Yes
Skin-SunExposed(Lowerleg)	590	C10orf82	ENSG00000165863.16	10	1.8142e-06	4.89835e-05	27	0.000122361	Yes	Yes
Skin-SunExposed(Lowerleg)	590	HSPA12A	ENSG00000165868.13	10	4.21248e-22	1.22162e-20	29	1.22925e-19	Yes	Yes
Skin-SunExposed(Lowerleg)	590	ENO4	ENSG00000188316.13	10	0.000218919	0.0059108	27	0.00803461	Yes	Yes
Skin-SunExposed(Lowerleg)	590	SHTN1	ENSG00000187164.19	10	0.000485097	0.0140678	29	0.0165003	Yes	No
Skin-SunExposed(Lowerleg)	590	SLC18A2	ENSG00000165646.11	10	0.00033258	0.00864707	26	0.0109796	Yes	No
Skin-SunExposed(Lowerleg)	590	PDZD8	ENSG00000165650.11	10	1.96297e-24	5.30001e-23	27	6.12989e-22	Yes	Yes
Skin-SunExposed(Lowerleg)	590	EMX2	ENSG00000170370.11	10	1.9537e-05	0.000507962	26	0.00101009	Yes	Yes
Skin-SunExposed(Lowerleg)	590	RAB11FIP2	ENSG00000107560.10	10	0.000679702	0.0197114	29	0.0220533	Yes	No
Skin-SunExposed(Lowerleg)	590	FAM204A	ENSG00000165669.13	10	0.000161254	0.00483762	30	0.00683929	Yes	Yes
Skin-SunExposed(Lowerleg)	590	CACUL1	ENSG00000151893.14	10	1.00737e-10	3.02211e-09	30	1.27154e-08	Yes	Yes
Skin-SunExposed(Lowerleg)	590	NANOS1	ENSG00000188613.6	10	2.2804e-07	6.61316e-06	29	1.89321e-05	Yes	Yes
Skin-SunExposed(Lowerleg)	590	EIF3A	ENSG00000107581.12	10	0.000191696	0.00575087	30	0.00786009	Yes	Yes
Skin-SunExposed(Lowerleg)	590	FAM45A	ENSG00000119979.16	10	7.0498e-06	0.000218544	31	0.000476849	Yes	Yes
Skin-SunExposed(Lowerleg)	590	SFXN4	ENSG00000183605.16	10	6.11426e-133	1.89542e-131	31	9.85239e-129	Yes	Yes
Skin-SunExposed(Lowerleg)	590	PRDX3	ENSG00000165672.6	10	9.35059e-06	0.000289868	31	0.000615281	Yes	Yes
Skin-SunExposed(Lowerleg)	590	GRK5	ENSG00000198873.11	10	0.000172264	0.00585696	34	0.00797393	Yes	Yes
Skin-SunExposed(Lowerleg)	590	RGS10	ENSG00000148908.14	10	1.2347e-11	3.82758e-10	31	1.74831e-09	Yes	Yes
Skin-SunExposed(Lowerleg)	590	TIAL1	ENSG00000151923.17	10	0.000265222	0.00848712	32	0.0108128	Yes	No
Skin-SunExposed(Lowerleg)	590	BAG3	ENSG00000151929.9	10	8.89106e-11	2.75623e-09	31	1.16533e-08	Yes	Yes
Skin-SunExposed(Lowerleg)	590	INPP5F	ENSG00000198825.12	10	1.6312e-09	5.38297e-08	33	1.98606e-07	Yes	Yes
Skin-SunExposed(Lowerleg)	590	MCMBP	ENSG00000197771.12	10	7.06263e-05	0.00233067	33	0.0037342	Yes	Yes
Skin-SunExposed(Lowerleg)	590	SEC23IP	ENSG00000107651.12	10	0.000713821	0.0235561	33	0.0257887	Yes	No
Skin-SunExposed(Lowerleg)	590	PLPP4	ENSG00000203805.10	10	2.70136e-06	9.18462e-05	34	0.000217346	Yes	Yes
Skin-SunExposed(Lowerleg)	590	LINC01561	ENSG00000177234.7	10	9.13955e-05	0.00292466	32	0.00449584	Yes	Yes
Skin-SunExposed(Lowerleg)	590	WDR11	ENSG00000120008.15	10	1.03158e-21	3.50737e-20	34	3.41593e-19	Yes	Yes
Skin-SunExposed(Lowerleg)	590	RP11-95I16.6	ENSG00000278484.1	10	0.000936989	0.0309206	33	0.0328476	Yes	No
Skin-SunExposed(Lowerleg)	590	FGFR2	ENSG00000066468.22	10	5.82184e-05	0.00215408	37	0.00349685	Yes	Yes
Skin-SunExposed(Lowerleg)	590	ATE1	ENSG00000107669.17	10	1.09756e-06	4.06097e-05	37	0.000102827	Yes	Yes
Skin-SunExposed(Lowerleg)	590	NSMCE4A	ENSG00000107672.14	10	1.82112e-09	6.00969e-08	33	2.20922e-07	Yes	Yes
Skin-SunExposed(Lowerleg)	590	TACC2	ENSG00000138162.18	10	2.84449e-22	1.02402e-20	36	1.03385e-19	Yes	Yes
Skin-SunExposed(Lowerleg)	590	BTBD16	ENSG00000138152.8	10	1.05999e-06	3.49796e-05	33	8.94802e-05	Yes	Yes
Skin-SunExposed(Lowerleg)	590	PLEKHA1	ENSG00000107679.14	10	9.83414e-12	3.24527e-10	33	1.49094e-09	Yes	Yes
Skin-SunExposed(Lowerleg)	590	ARMS2	ENSG00000254636.1	10	1.50196e-18	4.80627e-17	32	3.86221e-16	Yes	Yes
Skin-SunExposed(Lowerleg)	590	HTRA1	ENSG00000166033.11	10	4.89684e-06	0.000161596	33	0.0003634	Yes	Yes
Skin-SunExposed(Lowerleg)	590	DMBT1	ENSG00000187908.16	10	9.24792e-25	3.14429e-23	34	3.68346e-22	Yes	Yes
Skin-SunExposed(Lowerleg)	590	CUZD1	ENSG00000138161.13	10	0.000130483	0.00443644	34	0.00636882	Yes	Yes
Skin-SunExposed(Lowerleg)	590	FAM24B	ENSG00000213185.6	10	1.39421e-07	4.74031e-06	34	1.38448e-05	Yes	Yes
Skin-SunExposed(Lowerleg)	590	C10orf88	ENSG00000119965.12	10	1.02904e-05	0.000360165	35	0.000744215	Yes	Yes
Skin-SunExposed(Lowerleg)	590	PSTK	ENSG00000179988.13	10	2.55196e-08	8.93188e-07	35	2.86794e-06	Yes	Yes
Skin-SunExposed(Lowerleg)	590	IKZF5	ENSG00000095574.11	10	1.36151e-30	4.76528e-29	35	7.37828e-28	Yes	Yes
Skin-SunExposed(Lowerleg)	590	ACADSB	ENSG00000196177.12	10	2.68976e-63	9.41415e-62	35	5.02263e-60	Yes	Yes
Skin-SunExposed(Lowerleg)	590	BUB3	ENSG00000154473.17	10	3.23354e-05	0.0010994	34	0.00198152	Yes	Yes
Skin-SunExposed(Lowerleg)	590	CPXM2	ENSG00000121898.12	10	4.18842e-30	1.5916e-28	38	2.40898e-27	Yes	Yes
Skin-SunExposed(Lowerleg)	590	CHST15	ENSG00000182022.17	10	1.42662e-08	5.27848e-07	37	1.7397e-06	Yes	Yes
Skin-SunExposed(Lowerleg)	590	OAT	ENSG00000065154.11	10	8.4657e-19	3.04765e-17	36	2.48414e-16	Yes	Yes
Skin-SunExposed(Lowerleg)	590	NKX1-2	ENSG00000229544.8	10	1.42999e-07	5.14797e-06	36	1.49516e-05	Yes	Yes
Skin-SunExposed(Lowerleg)	590	LHPP	ENSG00000107902.13	10	1.13371e-06	4.30809e-05	38	0.000108736	Yes	Yes
Skin-SunExposed(Lowerleg)	590	FAM53B	ENSG00000189319.13	10	6.10678e-09	2.19844e-07	36	7.57935e-07	Yes	Yes
Skin-SunExposed(Lowerleg)	590	METTL10	ENSG00000203791.14	10	2.91965e-31	9.92682e-30	34	1.5842e-28	Yes	Yes
Skin-SunExposed(Lowerleg)	590	FAM175B	ENSG00000165660.7	10	0.000189089	0.00642903	34	0.00860326	Yes	Yes
Skin-SunExposed(Lowerleg)	590	ZRANB1	ENSG00000019995.6	10	0.000779469	0.024943	32	0.0271193	Yes	No
Skin-SunExposed(Lowerleg)	590	CTBP2	ENSG00000175029.16	10	0.000395421	0.0138397	35	0.0162887	Yes	No
Skin-SunExposed(Lowerleg)	590	FLJ37035	ENSG00000224023.10	10	5.63261e-05	0.00174611	31	0.00293432	Yes	Yes
Skin-SunExposed(Lowerleg)	590	EDRF1	ENSG00000107938.17	10	0.00104941	0.0325318	31	0.0343819	Yes	No
Skin-SunExposed(Lowerleg)	590	MMP21	ENSG00000154485.4	10	0.000219284	0.00679781	31	0.00900026	Yes	Yes
Skin-SunExposed(Lowerleg)	590	UROS	ENSG00000188690.12	10	1.33205e-20	4.26257e-19	32	3.90085e-18	Yes	Yes
Skin-SunExposed(Lowerleg)	590	BCCIP	ENSG00000107949.16	10	0.000576424	0.0184456	32	0.0208308	Yes	No
Skin-SunExposed(Lowerleg)	590	DHX32	ENSG00000089876.11	10	0.000311386	0.0102757	33	0.0127025	Yes	No
Skin-SunExposed(Lowerleg)	590	FANK1	ENSG00000203780.10	10	4.06222e-22	1.38115e-20	34	1.38519e-19	Yes	Yes
Skin-SunExposed(Lowerleg)	590	ADAM12	ENSG00000148848.14	10	1.89507e-05	0.000739076	39	0.00140516	Yes	Yes
Skin-SunExposed(Lowerleg)	590	C10orf90	ENSG00000154493.17	10	0.000658024	0.025663	39	0.027809	Yes	No
Skin-SunExposed(Lowerleg)	590	DOCK1	ENSG00000150760.12	10	8.27509e-06	0.00040548	49	0.000825802	Yes	Yes
Skin-SunExposed(Lowerleg)	590	FAM196A	ENSG00000188916.8	10	3.77256e-32	1.50903e-30	40	2.50948e-29	Yes	Yes
Skin-SunExposed(Lowerleg)	590	FOXI2	ENSG00000186766.7	10	6.70806e-10	2.68322e-08	40	1.02275e-07	Yes	Yes
Skin-SunExposed(Lowerleg)	590	PTPRE	ENSG00000132334.16	10	0.000234553	0.0100858	43	0.0125036	Yes	No
Skin-SunExposed(Lowerleg)	590	RP11-4C20.3	ENSG00000232259.1	10	0.000184545	0.00719726	39	0.00943757	Yes	Yes
Skin-SunExposed(Lowerleg)	590	MKI67	ENSG00000148773.13	10	0.000504637	0.0201855	40	0.0225145	Yes	No
Skin-SunExposed(Lowerleg)	590	MGMT	ENSG00000170430.9	10	8.18641e-58	3.52016e-56	43	1.56966e-54	Yes	Yes
Skin-SunExposed(Lowerleg)	590	RP11-109A6.3	ENSG00000227374.1	10	4.662e-05	0.00172494	37	0.00290707	Yes	Yes
Skin-SunExposed(Lowerleg)	590	RP11-109A6.5	ENSG00000283141.1	10	1.50444e-07	5.86732e-06	39	1.69086e-05	Yes	Yes
Skin-SunExposed(Lowerleg)	590	EBF3	ENSG00000108001.13	10	0.000191306	0.00803486	42	0.0103452	Yes	No
Skin-SunExposed(Lowerleg)	590	LINC00959	ENSG00000237489.3	10	5.9251e-05	0.00242929	41	0.00386084	Yes	Yes
Skin-SunExposed(Lowerleg)	590	GLRX3	ENSG00000108010.11	10	7.33072e-11	3.00559e-09	41	1.26547e-08	Yes	Yes
Skin-SunExposed(Lowerleg)	590	TCERG1L	ENSG00000176769.9	10	4.15895e-103	2.07947e-101	50	3.94082e-99	Yes	Yes
Skin-SunExposed(Lowerleg)	590	PPP2R2D	ENSG00000175470.18	10	1.64543e-27	6.91081e-26	42	9.13723e-25	Yes	Yes
Skin-SunExposed(Lowerleg)	590	BNIP3	ENSG00000176171.11	10	5.78534e-15	2.37199e-13	41	1.44811e-12	Yes	Yes
Skin-SunExposed(Lowerleg)	590	JAKMIP3	ENSG00000188385.11	10	8.02964e-14	3.37245e-12	42	1.85868e-11	Yes	Yes
Skin-SunExposed(Lowerleg)	590	DPYSL4	ENSG00000151640.12	10	9.41421e-72	3.76569e-70	40	2.47325e-68	Yes	Yes
Skin-SunExposed(Lowerleg)	590	STK32C	ENSG00000165752.16	10	8.33851e-06	0.000350217	42	0.000726263	Yes	Yes
Skin-SunExposed(Lowerleg)	590	LRRC27	ENSG00000148814.17	10	3.20694e-33	1.28278e-31	40	2.23754e-30	Yes	Yes
Skin-SunExposed(Lowerleg)	590	PWWP2B	ENSG00000171813.13	10	3.29307e-09	1.2843e-07	39	4.53958e-07	Yes	Yes
Skin-SunExposed(Lowerleg)	590	C10orf91	ENSG00000180066.9	10	5.35488e-30	2.0884e-28	39	3.12711e-27	Yes	Yes
Skin-SunExposed(Lowerleg)	590	INPP5A	ENSG00000068383.18	10	2.63333e-05	0.00105333	40	0.00190965	Yes	Yes
Skin-SunExposed(Lowerleg)	590	NKX6-2	ENSG00000148826.8	10	0.000257717	0.00876238	34	0.0111074	Yes	No
Skin-SunExposed(Lowerleg)	590	CFAP46	ENSG00000171811.13	10	1.27433e-13	4.33273e-12	34	2.36216e-11	Yes	Yes
Skin-SunExposed(Lowerleg)	590	LINC01166	ENSG00000232903.2	10	3.96963e-13	1.23058e-11	31	6.46119e-11	Yes	Yes
Skin-SunExposed(Lowerleg)	590	LINC01167	ENSG00000224758.1	10	9.71918e-07	3.01294e-05	31	7.78726e-05	Yes	Yes
Skin-SunExposed(Lowerleg)	590	KNDC1	ENSG00000171798.17	10	6.69726e-35	1.74129e-33	26	3.29992e-32	Yes	Yes
Skin-SunExposed(Lowerleg)	590	VENTX	ENSG00000151650.7	10	1.33578e-06	3.33945e-05	25	8.5727e-05	Yes	Yes
Skin-SunExposed(Lowerleg)	590	ADAM8	ENSG00000151651.15	10	5.04953e-05	0.00121189	24	0.00215248	Yes	Yes
Skin-SunExposed(Lowerleg)	590	TUBGCP2	ENSG00000130640.13	10	1.97421e-07	4.7381e-06	24	1.38408e-05	Yes	Yes
Skin-SunExposed(Lowerleg)	590	ZNF511	ENSG00000198546.14	10	9.45334e-05	0.00217427	23	0.00352428	Yes	Yes
Skin-SunExposed(Lowerleg)	590	CALY	ENSG00000130643.8	10	0.000452563	0.0104089	23	0.012843	Yes	No
Skin-SunExposed(Lowerleg)	590	PRAP1	ENSG00000165828.14	10	0.00065114	0.0149762	23	0.0174008	Yes	No
Skin-SunExposed(Lowerleg)	590	FUOM	ENSG00000148803.11	10	1.32175e-06	2.90786e-05	22	7.52955e-05	Yes	Yes
Skin-SunExposed(Lowerleg)	590	ECHS1	ENSG00000127884.4	10	0.000185096	0.00407212	22	0.00593765	Yes	Yes
Skin-SunExposed(Lowerleg)	590	PAOX	ENSG00000148832.15	10	1.77262e-11	3.89977e-10	22	1.7795e-09	Yes	Yes
Skin-SunExposed(Lowerleg)	590	MTG1	ENSG00000148824.18	10	9.26155e-54	2.03754e-52	22	7.989e-51	Yes	Yes
Skin-SunExposed(Lowerleg)	590	SPRN	ENSG00000203772.7	10	9.48605e-20	1.99207e-18	21	1.74323e-17	Yes	Yes
Skin-SunExposed(Lowerleg)	590	SCART1	ENSG00000214279.13	10	4.08594e-10	8.58047e-09	21	3.44602e-08	Yes	Yes
Skin-SunExposed(Lowerleg)	590	CYP2E1	ENSG00000130649.9	10	8.80272e-32	1.76054e-30	20	2.92241e-29	Yes	Yes
Skin-SunExposed(Lowerleg)	590	SYCE1	ENSG00000171772.15	10	0.000725482	0.0137842	19	0.0162377	Yes	No
Skin-SunExposed(Lowerleg)	590	LINC01001	ENSG00000230724.9	11	1.77122e-06	3.01107e-05	17	7.78353e-05	Yes	Yes
Skin-SunExposed(Lowerleg)	590	BET1L	ENSG00000177951.17	11	1.42732e-22	2.7119e-21	19	2.84531e-20	Yes	Yes
Skin-SunExposed(Lowerleg)	590	RIC8A	ENSG00000177963.14	11	1.88431e-12	3.58018e-11	19	1.80928e-10	Yes	Yes
Skin-SunExposed(Lowerleg)	590	SIRT3	ENSG00000142082.14	11	1.02888e-12	1.95487e-11	19	1.01094e-10	Yes	Yes
Skin-SunExposed(Lowerleg)	590	PSMD13	ENSG00000185627.17	11	3.38757e-16	6.77514e-15	20	4.6566e-14	Yes	Yes
Skin-SunExposed(Lowerleg)	590	NLRP6	ENSG00000174885.12	11	1.90878e-05	0.000381756	20	0.000782747	Yes	Yes
Skin-SunExposed(Lowerleg)	590	PGGHG	ENSG00000142102.15	11	7.68083e-58	1.53617e-56	20	6.96944e-55	Yes	Yes
Skin-SunExposed(Lowerleg)	590	IFITM2	ENSG00000185201.16	11	4.74502e-25	9.96454e-24	21	1.20375e-22	Yes	Yes
Skin-SunExposed(Lowerleg)	590	IFITM1	ENSG00000185885.15	11	3.78332e-08	7.94497e-07	21	2.56555e-06	Yes	Yes
Skin-SunExposed(Lowerleg)	590	IFITM3	ENSG00000142089.15	11	1.33103e-08	2.79516e-07	21	9.5229e-07	Yes	Yes
Skin-SunExposed(Lowerleg)	590	RP11-326C3.13	ENSG00000270030.1	11	3.77791e-12	7.93361e-11	21	3.87584e-10	Yes	Yes
Skin-SunExposed(Lowerleg)	590	RP11-326C3.12	ENSG00000255328.1	11	3.09447e-25	6.49839e-24	21	7.93457e-23	Yes	Yes
Skin-SunExposed(Lowerleg)	590	RP11-326C3.15	ENSG00000270972.1	11	1.32432e-16	2.78107e-15	21	1.96185e-14	Yes	Yes
Skin-SunExposed(Lowerleg)	590	B4GALNT4	ENSG00000182272.11	11	0.000306032	0.0067327	22	0.0089303	Yes	Yes
Skin-SunExposed(Lowerleg)	590	PKP3	ENSG00000184363.9	11	4.48636e-05	0.00103186	23	0.00187821	Yes	Yes
Skin-SunExposed(Lowerleg)	590	SIGIRR	ENSG00000185187.12	11	9.79275e-13	2.25233e-11	23	1.15819e-10	Yes	Yes
Skin-SunExposed(Lowerleg)	590	ANO9	ENSG00000185101.12	11	2.37956e-10	5.473e-09	23	2.24055e-08	Yes	Yes
Skin-SunExposed(Lowerleg)	590	PTDSS2	ENSG00000174915.11	11	1.43358e-18	3.44058e-17	24	2.79315e-16	Yes	Yes
Skin-SunExposed(Lowerleg)	590	RNH1	ENSG00000023191.16	11	4.11841e-10	9.88418e-09	24	3.9383e-08	Yes	Yes
Skin-SunExposed(Lowerleg)	590	HRAS	ENSG00000174775.16	11	1.98299e-08	4.95748e-07	25	1.63954e-06	Yes	Yes
Skin-SunExposed(Lowerleg)	590	LRRC56	ENSG00000161328.10	11	7.91333e-16	1.97833e-14	25	1.32031e-13	Yes	Yes
Skin-SunExposed(Lowerleg)	590	LMNTD2	ENSG00000185522.8	11	2.67801e-13	6.69503e-12	25	3.59831e-11	Yes	Yes
Skin-SunExposed(Lowerleg)	590	RASSF7	ENSG00000099849.14	11	0.0003385	0.00846249	25	0.0107867	Yes	No
Skin-SunExposed(Lowerleg)	590	MIR210HG	ENSG00000247095.2	11	0.00125611	0.0314028	25	0.0333044	Yes	No
Skin-SunExposed(Lowerleg)	590	PHRF1	ENSG00000070047.11	11	1.06532e-06	2.76984e-05	26	7.19265e-05	Yes	Yes
Skin-SunExposed(Lowerleg)	590	IRF7	ENSG00000185507.19	11	1.18657e-05	0.000308508	26	0.000649842	Yes	Yes
Skin-SunExposed(Lowerleg)	590	CDHR5	ENSG00000099834.18	11	8.84485e-05	0.00229966	26	0.00369297	Yes	Yes
Skin-SunExposed(Lowerleg)	590	DRD4	ENSG00000069696.6	11	3.27621e-07	8.84577e-06	27	2.48657e-05	Yes	Yes
Skin-SunExposed(Lowerleg)	590	DEAF1	ENSG00000177030.16	11	2.22422e-07	6.45024e-06	29	1.84889e-05	Yes	Yes
Skin-SunExposed(Lowerleg)	590	EPS8L2	ENSG00000177106.14	11	2.11676e-05	0.000613861	29	0.00119341	Yes	Yes
Skin-SunExposed(Lowerleg)	590	TMEM80	ENSG00000177042.14	11	3.07053e-61	8.90453e-60	29	4.55056e-58	Yes	Yes
Skin-SunExposed(Lowerleg)	590	TALDO1	ENSG00000177156.10	11	2.44209e-05	0.000732626	30	0.00139421	Yes	Yes
Skin-SunExposed(Lowerleg)	590	PDDC1	ENSG00000177225.16	11	7.04431e-08	2.11329e-06	30	6.45845e-06	Yes	Yes
Skin-SunExposed(Lowerleg)	590	AP006621.5	ENSG00000255284.1	11	2.10411e-34	6.31234e-33	30	1.16945e-31	Yes	Yes
Skin-SunExposed(Lowerleg)	590	AP006621.6	ENSG00000255142.1	11	1.30932e-40	3.92797e-39	30	9.34138e-38	Yes	Yes
Skin-SunExposed(Lowerleg)	590	CEND1	ENSG00000184524.5	11	0.000368861	0.0110658	30	0.0135051	Yes	No
Skin-SunExposed(Lowerleg)	590	SLC25A22	ENSG00000177542.10	11	3.18105e-06	9.54314e-05	30	0.000224952	Yes	Yes
Skin-SunExposed(Lowerleg)	590	PANO1	ENSG00000274897.2	11	2.08627e-11	6.25882e-10	30	2.80184e-09	Yes	Yes
Skin-SunExposed(Lowerleg)	590	PIDD1	ENSG00000177595.17	11	1.24814e-26	3.74442e-25	30	4.77046e-24	Yes	Yes
Skin-SunExposed(Lowerleg)	590	RPLP2	ENSG00000177600.8	11	2.77052e-06	8.31155e-05	30	0.000198363	Yes	Yes
Skin-SunExposed(Lowerleg)	590	PNPLA2	ENSG00000177666.16	11	0.000169554	0.00508663	30	0.00711526	Yes	Yes
Skin-SunExposed(Lowerleg)	590	CRACR2B	ENSG00000177685.16	11	0.000135119	0.0041887	31	0.0060725	Yes	Yes
Skin-SunExposed(Lowerleg)	590	CD151	ENSG00000177697.17	11	5.1508e-24	1.59675e-22	31	1.79874e-21	Yes	Yes
Skin-SunExposed(Lowerleg)	590	POLR2L	ENSG00000177700.5	11	3.81457e-07	1.18252e-05	31	3.26309e-05	Yes	Yes
Skin-SunExposed(Lowerleg)	590	TSPAN4	ENSG00000214063.10	11	3.84155e-09	1.19088e-07	31	4.2184e-07	Yes	Yes
Skin-SunExposed(Lowerleg)	590	CHID1	ENSG00000177830.17	11	2.33173e-05	0.000746155	32	0.00141742	Yes	Yes
Skin-SunExposed(Lowerleg)	590	AP2A2	ENSG00000183020.13	11	2.37753e-06	7.60811e-05	32	0.000183172	Yes	Yes
Skin-SunExposed(Lowerleg)	590	MUC6	ENSG00000184956.15	11	8.93345e-05	0.0028587	32	0.00441385	Yes	Yes
Skin-SunExposed(Lowerleg)	590	RP13-870H17.3	ENSG00000254872.3	11	1.57061e-07	5.183e-06	33	1.50469e-05	Yes	Yes
Skin-SunExposed(Lowerleg)	590	MUC5B	ENSG00000117983.17	11	2.14341e-13	7.71629e-12	36	4.13133e-11	Yes	Yes
Skin-SunExposed(Lowerleg)	590	TOLLIP	ENSG00000078902.15	11	1.4967e-06	5.23845e-05	35	0.000130196	Yes	Yes
Skin-SunExposed(Lowerleg)	590	BRSK2	ENSG00000174672.15	11	4.59933e-12	1.65576e-10	36	7.83235e-10	Yes	Yes
Skin-SunExposed(Lowerleg)	590	MOB2	ENSG00000182208.13	11	1.26745e-05	0.000456282	36	0.000917152	Yes	Yes
Skin-SunExposed(Lowerleg)	590	DUSP8	ENSG00000184545.10	11	3.95125e-05	0.00138294	35	0.00240487	Yes	Yes
Skin-SunExposed(Lowerleg)	590	KRTAP5-1	ENSG00000205869.2	11	0.00024115	0.00844025	35	0.0107624	Yes	No
Skin-SunExposed(Lowerleg)	590	KRTAP5-3	ENSG00000196224.7	11	4.05095e-06	0.000141783	35	0.000322272	Yes	Yes
Skin-SunExposed(Lowerleg)	590	KRTAP5-4	ENSG00000241598.5	11	4.02313e-13	1.4081e-11	35	7.35079e-11	Yes	Yes
Skin-SunExposed(Lowerleg)	590	KRTAP5-5	ENSG00000185940.10	11	9.78999e-40	3.4265e-38	35	7.921e-37	Yes	Yes
Skin-SunExposed(Lowerleg)	590	IFITM10	ENSG00000244242.1	11	1.19712e-05	0.000407022	34	0.000828201	Yes	Yes
Skin-SunExposed(Lowerleg)	590	CTSD	ENSG00000117984.13	11	8.07405e-06	0.000274518	34	0.000585636	Yes	Yes
Skin-SunExposed(Lowerleg)	590	SYT8	ENSG00000149043.16	11	2.97872e-05	0.00101276	34	0.00184751	Yes	Yes
Skin-SunExposed(Lowerleg)	590	TNNI2	ENSG00000130598.15	11	5.2914e-15	1.79907e-13	34	1.10989e-12	Yes	Yes
Skin-SunExposed(Lowerleg)	590	LSP1	ENSG00000130592.15	11	0.000135123	0.0047293	35	0.00670931	Yes	Yes
Skin-SunExposed(Lowerleg)	590	PRR33	ENSG00000283787.1	11	1.49837e-05	0.000509444	34	0.00101271	Yes	Yes
Skin-SunExposed(Lowerleg)	590	TNNT3	ENSG00000130595.17	11	1.63799e-22	5.73298e-21	35	5.88269e-20	Yes	Yes
Skin-SunExposed(Lowerleg)	590	MRPL23	ENSG00000214026.10	11	5.24168e-116	1.83459e-114	35	4.57214e-112	Yes	Yes
Skin-SunExposed(Lowerleg)	590	LINC01219	ENSG00000232987.1	11	2.63761e-33	9.23165e-32	35	1.62429e-30	Yes	Yes
Skin-SunExposed(Lowerleg)	590	IGF2	ENSG00000167244.18	11	0.000135366	0.0047378	35	0.00672085	Yes	Yes
Skin-SunExposed(Lowerleg)	590	INS	ENSG00000254647.6	11	0.000298425	0.0104449	35	0.0128769	Yes	No
Skin-SunExposed(Lowerleg)	590	TH	ENSG00000180176.14	11	2.76448e-25	9.67568e-24	35	1.16963e-22	Yes	Yes
Skin-SunExposed(Lowerleg)	590	ASCL2	ENSG00000183734.4	11	6.53656e-05	0.0022878	35	0.00367912	Yes	Yes
Skin-SunExposed(Lowerleg)	590	C11orf21	ENSG00000110665.11	11	5.1959e-14	1.76661e-12	34	9.95659e-12	Yes	Yes
Skin-SunExposed(Lowerleg)	590	TSPAN32	ENSG00000064201.15	11	1.8184e-05	0.000618256	34	0.00120069	Yes	Yes
Skin-SunExposed(Lowerleg)	590	CD81	ENSG00000110651.11	11	0.000417572	0.0141974	34	0.0166276	Yes	No
Skin-SunExposed(Lowerleg)	590	TSSC4	ENSG00000184281.14	11	2.30159e-06	7.82541e-05	34	0.000187969	Yes	Yes
Skin-SunExposed(Lowerleg)	590	TRPM5	ENSG00000070985.13	11	4.29474e-05	0.00146021	34	0.00251998	Yes	Yes
Skin-SunExposed(Lowerleg)	590	KCNQ1	ENSG00000053918.15	11	0.000132548	0.00569955	43	0.00780167	Yes	Yes
Skin-SunExposed(Lowerleg)	590	CDKN1C	ENSG00000129757.12	11	6.56756e-05	0.00229864	35	0.003692	Yes	Yes
Skin-SunExposed(Lowerleg)	590	SLC22A18AS	ENSG00000254827.5	11	6.136e-14	2.1476e-12	35	1.20182e-11	Yes	Yes
Skin-SunExposed(Lowerleg)	590	SLC22A18	ENSG00000110628.13	11	2.40425e-09	8.65531e-08	36	3.11814e-07	Yes	Yes
Skin-SunExposed(Lowerleg)	590	PHLDA2	ENSG00000181649.5	11	0.000315923	0.0110573	35	0.0134965	Yes	No
Skin-SunExposed(Lowerleg)	590	NAP1L4	ENSG00000205531.12	11	4.53491e-12	1.63257e-10	36	7.73069e-10	Yes	Yes
Skin-SunExposed(Lowerleg)	590	CARS	ENSG00000110619.17	11	1.46993e-07	5.29176e-06	36	1.53423e-05	Yes	Yes
Skin-SunExposed(Lowerleg)	590	OSBPL5	ENSG00000021762.19	11	1.56116e-26	5.93241e-25	38	7.51067e-24	Yes	Yes
Skin-SunExposed(Lowerleg)	590	MRGPRE	ENSG00000184350.9	11	0.000482597	0.0178561	37	0.020244	Yes	No
Skin-SunExposed(Lowerleg)	590	ZNF195	ENSG00000005801.16	11	3.53913e-14	1.34487e-12	38	7.66996e-12	Yes	Yes
Skin-SunExposed(Lowerleg)	590	ART5	ENSG00000167311.13	11	4.47669e-31	1.74591e-29	39	2.76203e-28	Yes	Yes
Skin-SunExposed(Lowerleg)	590	CHRNA10	ENSG00000129749.3	11	6.26805e-05	0.00250722	40	0.00396331	Yes	Yes
Skin-SunExposed(Lowerleg)	590	NUP98	ENSG00000110713.15	11	0.000397641	0.0170986	43	0.0195027	Yes	No
Skin-SunExposed(Lowerleg)	590	PGAP2	ENSG00000148985.19	11	5.34181e-06	0.000224356	42	0.000488184	Yes	Yes
Skin-SunExposed(Lowerleg)	590	RHOG	ENSG00000177105.9	11	0.000443767	0.0181945	41	0.0205815	Yes	No
Skin-SunExposed(Lowerleg)	590	STIM1	ENSG00000167323.11	11	0.000239139	0.0110004	46	0.013437	Yes	No
Skin-SunExposed(Lowerleg)	590	RRM1	ENSG00000167325.14	11	0.000124342	0.00534673	43	0.00740845	Yes	Yes
Skin-SunExposed(Lowerleg)	590	RP11-23F23.2	ENSG00000254480.1	11	0.000291945	0.0125536	43	0.0150444	Yes	No
Skin-SunExposed(Lowerleg)	590	TRIM21	ENSG00000132109.9	11	7.45592e-05	0.00335516	45	0.00505428	Yes	Yes
Skin-SunExposed(Lowerleg)	590	TRIM68	ENSG00000167333.12	11	7.11279e-07	3.20075e-05	45	8.2364e-05	Yes	Yes
Skin-SunExposed(Lowerleg)	590	OR51E1	ENSG00000180785.8	11	0.000115067	0.00517802	45	0.00721937	Yes	Yes
Skin-SunExposed(Lowerleg)	590	OR51E2	ENSG00000167332.7	11	4.00421e-05	0.00180189	45	0.00301359	Yes	Yes
Skin-SunExposed(Lowerleg)	590	HBB	ENSG00000244734.3	11	0.00010284	0.00483349	47	0.00683473	Yes	Yes
Skin-SunExposed(Lowerleg)	590	HBD	ENSG00000223609.7	11	0.000114233	0.00536895	47	0.00743245	Yes	Yes
Skin-SunExposed(Lowerleg)	590	HBG2	ENSG00000196565.13	11	7.89796e-05	0.00402796	51	0.00588505	Yes	Yes
Skin-SunExposed(Lowerleg)	590	HBE1	ENSG00000213931.5	11	3.99418e-05	0.00183732	46	0.00306215	Yes	Yes
Skin-SunExposed(Lowerleg)	590	UBQLNL	ENSG00000175518.6	11	5.95881e-15	2.62188e-13	44	1.59478e-12	Yes	Yes
Skin-SunExposed(Lowerleg)	590	TRIM6	ENSG00000121236.20	11	1.08973e-09	4.57688e-08	42	1.70176e-07	Yes	Yes
Skin-SunExposed(Lowerleg)	590	TRIM34	ENSG00000258659.6	11	1.39763e-07	5.87007e-06	42	1.69139e-05	Yes	Yes
Skin-SunExposed(Lowerleg)	590	TRIM5	ENSG00000132256.18	11	0.000144695	0.00680066	47	0.00900338	Yes	Yes
Skin-SunExposed(Lowerleg)	590	TRIM22	ENSG00000132274.15	11	1.89514e-18	7.9596e-17	42	6.32354e-16	Yes	Yes
Skin-SunExposed(Lowerleg)	590	OR52N4	ENSG00000181074.3	11	1.98106e-07	8.12237e-06	41	2.29421e-05	Yes	Yes
Skin-SunExposed(Lowerleg)	590	RP11-290F24.6	ENSG00000267940.1	11	5.27315e-05	0.00210926	40	0.0034342	Yes	Yes
Skin-SunExposed(Lowerleg)	590	C11orf42	ENSG00000180878.2	11	0.000210737	0.00821874	39	0.0105417	Yes	No
Skin-SunExposed(Lowerleg)	590	FAM160A2	ENSG00000051009.10	11	6.28285e-22	2.51314e-20	40	2.47545e-19	Yes	Yes
Skin-SunExposed(Lowerleg)	590	CNGA4	ENSG00000132259.12	11	1.50534e-31	5.87083e-30	39	9.45203e-29	Yes	Yes
Skin-SunExposed(Lowerleg)	590	CCKBR	ENSG00000110148.9	11	2.5416e-27	9.91223e-26	39	1.30017e-24	Yes	Yes
Skin-SunExposed(Lowerleg)	590	PRKCDBP	ENSG00000170955.9	11	8.63961e-20	3.36945e-18	39	2.91629e-17	Yes	Yes
Skin-SunExposed(Lowerleg)	590	RP11-304C12.5	ENSG00000282556.1	11	0.000451886	0.0176235	39	0.020014	Yes	No
Skin-SunExposed(Lowerleg)	590	SMPD1	ENSG00000166311.9	11	3.66289e-05	0.00135527	37	0.00236354	Yes	Yes
Skin-SunExposed(Lowerleg)	590	APBB1	ENSG00000166313.18	11	3.44902e-06	0.000131063	38	0.000300532	Yes	Yes
Skin-SunExposed(Lowerleg)	590	HPX	ENSG00000110169.10	11	1.69653e-08	6.27715e-07	37	2.05101e-06	Yes	Yes
Skin-SunExposed(Lowerleg)	590	TRIM3	ENSG00000110171.19	11	9.39054e-05	0.0034745	37	0.00520689	Yes	Yes
Skin-SunExposed(Lowerleg)	590	ARFIP2	ENSG00000132254.12	11	3.50176e-05	0.00129565	37	0.00227681	Yes	Yes
Skin-SunExposed(Lowerleg)	590	TIMM10B	ENSG00000132286.11	11	5.74996e-07	2.12749e-05	37	5.62251e-05	Yes	Yes
Skin-SunExposed(Lowerleg)	590	DNHD1	ENSG00000179532.12	11	3.57111e-06	0.000135702	38	0.000309882	Yes	Yes
Skin-SunExposed(Lowerleg)	590	RRP8	ENSG00000132275.10	11	4.87795e-20	1.75606e-18	36	1.54712e-17	Yes	Yes
Skin-SunExposed(Lowerleg)	590	ILK	ENSG00000166333.13	11	1.45319e-06	5.23147e-05	36	0.00013004	Yes	Yes
Skin-SunExposed(Lowerleg)	590	TAF10	ENSG00000166337.9	11	0.000521737	0.0187825	36	0.0211677	Yes	No
Skin-SunExposed(Lowerleg)	590	TPP1	ENSG00000166340.15	11	5.39432e-07	1.94195e-05	36	5.16671e-05	Yes	Yes
Skin-SunExposed(Lowerleg)	590	DCHS1	ENSG00000166341.7	11	3.59633e-05	0.00133064	37	0.00232885	Yes	Yes
Skin-SunExposed(Lowerleg)	590	MRPL17	ENSG00000158042.8	11	1.76276e-05	0.000634595	36	0.00122889	Yes	Yes
Skin-SunExposed(Lowerleg)	590	ZNF215	ENSG00000149054.15	11	6.97096e-61	2.64897e-59	38	1.32397e-57	Yes	Yes
Skin-SunExposed(Lowerleg)	590	ZNF214	ENSG00000149050.9	11	3.54083e-06	0.000131011	37	0.000300451	Yes	Yes
Skin-SunExposed(Lowerleg)	590	SYT9	ENSG00000170743.16	11	0.000297658	0.012204	41	0.01469	Yes	No
Skin-SunExposed(Lowerleg)	590	OLFML1	ENSG00000183801.7	11	0.000158407	0.00601947	38	0.00815855	Yes	Yes
Skin-SunExposed(Lowerleg)	590	PPFIBP2	ENSG00000166387.11	11	1.68373e-08	6.73492e-07	40	2.1931e-06	Yes	Yes
Skin-SunExposed(Lowerleg)	590	CYB5R2	ENSG00000166394.14	11	4.56638e-39	1.73522e-37	38	3.82191e-36	Yes	Yes
Skin-SunExposed(Lowerleg)	590	OVCH2	ENSG00000183378.11	11	1.24458e-23	4.72942e-22	38	5.1864e-21	Yes	Yes
Skin-SunExposed(Lowerleg)	590	OR5P2	ENSG00000183303.2	11	5.90066e-21	2.18324e-19	37	2.02755e-18	Yes	Yes
Skin-SunExposed(Lowerleg)	590	OR5P3	ENSG00000182334.1	11	7.54092e-05	0.00279014	37	0.00432782	Yes	Yes
Skin-SunExposed(Lowerleg)	590	OR10A3	ENSG00000170683.5	11	8.57273e-05	0.00308618	36	0.00471229	Yes	Yes
Skin-SunExposed(Lowerleg)	590	NLRP10	ENSG00000182261.3	11	1.05927e-07	3.81339e-06	36	1.1257e-05	Yes	Yes
Skin-SunExposed(Lowerleg)	590	EIF3F	ENSG00000175390.13	11	1.14075e-12	4.10671e-11	36	2.06619e-10	Yes	Yes
Skin-SunExposed(Lowerleg)	590	TUB	ENSG00000166402.8	11	6.23044e-06	0.000230526	37	0.000500326	Yes	Yes
Skin-SunExposed(Lowerleg)	590	RIC3	ENSG00000166405.14	11	1.03347e-21	3.7205e-20	36	3.61576e-19	Yes	Yes
Skin-SunExposed(Lowerleg)	590	LMO1	ENSG00000166407.13	11	8.0973e-11	2.91503e-09	36	1.22933e-08	Yes	Yes
Skin-SunExposed(Lowerleg)	590	STK33	ENSG00000130413.15	11	3.82625e-07	1.41571e-05	37	3.85396e-05	Yes	Yes
Skin-SunExposed(Lowerleg)	590	TRIM66	ENSG00000166436.15	11	1.19834e-82	3.95452e-81	33	4.04183e-79	Yes	Yes
Skin-SunExposed(Lowerleg)	590	RPL27A	ENSG00000166441.12	11	6.42265e-06	0.000205525	32	0.000451371	Yes	Yes
Skin-SunExposed(Lowerleg)	590	ST5	ENSG00000166444.18	11	7.37243e-05	0.00258035	35	0.00405847	Yes	Yes
Skin-SunExposed(Lowerleg)	590	AKIP1	ENSG00000166452.11	11	1.49839e-08	4.34534e-07	29	1.44614e-06	Yes	Yes
Skin-SunExposed(Lowerleg)	590	TMEM9B	ENSG00000175348.10	11	4.20431e-10	1.21925e-08	29	4.8169e-08	Yes	Yes
Skin-SunExposed(Lowerleg)	590	NRIP3	ENSG00000175352.10	11	1.72767e-06	5.01024e-05	29	0.000124899	Yes	Yes
Skin-SunExposed(Lowerleg)	590	SCUBE2	ENSG00000175356.12	11	3.1583e-09	9.47489e-08	30	3.39591e-07	Yes	Yes
Skin-SunExposed(Lowerleg)	590	DENND5A	ENSG00000184014.7	11	3.75714e-05	0.00116471	31	0.00207925	Yes	Yes
Skin-SunExposed(Lowerleg)	590	TMEM41B	ENSG00000166471.10	11	3.59996e-05	0.00100799	28	0.00184044	Yes	Yes
Skin-SunExposed(Lowerleg)	590	IPO7	ENSG00000205339.9	11	0.00368858	0.10328	28	0.103748	No	No
Skin-SunExposed(Lowerleg)	590	ZNF143	ENSG00000166478.9	11	6.0318e-14	1.74922e-12	29	9.87084e-12	Yes	Yes
Skin-SunExposed(Lowerleg)	590	WEE1	ENSG00000166483.10	11	1.83697e-19	5.14352e-18	28	4.40773e-17	Yes	Yes
Skin-SunExposed(Lowerleg)	590	SWAP70	ENSG00000133789.14	11	3.13499e-12	9.40497e-11	30	4.56888e-10	Yes	Yes
Skin-SunExposed(Lowerleg)	590	RP11-540A21.2	ENSG00000245522.2	11	3.36013e-05	0.000974437	29	0.00178799	Yes	Yes
Skin-SunExposed(Lowerleg)	590	SBF2	ENSG00000133812.15	11	0.000975737	0.037078	38	0.0387433	Yes	No
Skin-SunExposed(Lowerleg)	590	ADM	ENSG00000148926.9	11	1.09841e-06	3.51491e-05	32	8.98507e-05	Yes	Yes
Skin-SunExposed(Lowerleg)	590	AMPD3	ENSG00000133805.15	11	6.47615e-09	2.33141e-07	36	8.01349e-07	Yes	Yes
Skin-SunExposed(Lowerleg)	590	MTRNR2L8	ENSG00000255823.4	11	0.000957449	0.0325533	34	0.0344006	Yes	No
Skin-SunExposed(Lowerleg)	590	RNF141	ENSG00000110315.6	11	2.6629e-05	0.000932015	35	0.00171795	Yes	Yes
Skin-SunExposed(Lowerleg)	590	LYVE1	ENSG00000133800.8	11	6.42336e-05	0.00224817	35	0.00362598	Yes	Yes
Skin-SunExposed(Lowerleg)	590	MRVI1	ENSG00000072952.18	11	0.000910369	0.0327733	36	0.034607	Yes	No
Skin-SunExposed(Lowerleg)	590	CTR9	ENSG00000198730.7	11	0.000592599	0.020741	35	0.0230535	Yes	No
Skin-SunExposed(Lowerleg)	590	EIF4G2	ENSG00000110321.16	11	4.88419e-05	0.00175831	36	0.00295128	Yes	Yes
Skin-SunExposed(Lowerleg)	590	ZBED5	ENSG00000236287.7	11	5.56805e-05	0.0020045	36	0.00328776	Yes	Yes
Skin-SunExposed(Lowerleg)	590	CTD-2003C8.2	ENSG00000250041.2	11	0.000383399	0.0138024	36	0.0162502	Yes	No
Skin-SunExposed(Lowerleg)	590	RP11-179A10.1	ENSG00000254401.1	11	7.62558e-06	0.000289772	38	0.000615148	Yes	Yes
Skin-SunExposed(Lowerleg)	590	GALNT18	ENSG00000110328.5	11	5.62932e-17	2.42061e-15	43	1.71488e-14	Yes	Yes
Skin-SunExposed(Lowerleg)	590	CSNK2A3	ENSG00000254598.2	11	0.000411239	0.0152158	37	0.0176331	Yes	No
Skin-SunExposed(Lowerleg)	590	USP47	ENSG00000170242.17	11	4.22978e-09	1.60732e-07	38	5.62994e-07	Yes	Yes
Skin-SunExposed(Lowerleg)	590	DKK3	ENSG00000050165.17	11	2.51646e-10	9.3109e-09	37	3.7252e-08	Yes	Yes
Skin-SunExposed(Lowerleg)	590	RP13-631K18.3	ENSG00000254991.1	11	3.34186e-18	1.20307e-16	36	9.42613e-16	Yes	Yes
Skin-SunExposed(Lowerleg)	590	MICAL2	ENSG00000133816.13	11	1.43137e-06	5.72547e-05	40	0.00014122	Yes	Yes
Skin-SunExposed(Lowerleg)	590	MICALCL	ENSG00000133808.4	11	4.6797e-06	0.000173149	37	0.000386848	Yes	Yes
Skin-SunExposed(Lowerleg)	590	PARVA	ENSG00000197702.11	11	6.57927e-05	0.00236854	36	0.00378587	Yes	Yes
Skin-SunExposed(Lowerleg)	590	RP11-51B23.3	ENSG00000254847.1	11	0.000668305	0.0220541	33	0.0243465	Yes	No
Skin-SunExposed(Lowerleg)	590	TEAD1	ENSG00000187079.16	11	0.000147642	0.00546275	37	0.00753478	Yes	Yes
Skin-SunExposed(Lowerleg)	590	LINC00958	ENSG00000251381.7	11	6.355e-51	2.1607e-49	34	7.70777e-48	Yes	Yes
Skin-SunExposed(Lowerleg)	590	CTC-497E21.3	ENSG00000254670.1	11	0.000148986	0.00491653	33	0.00692739	Yes	Yes
Skin-SunExposed(Lowerleg)	590	RASSF10	ENSG00000189431.7	11	0.000275579	0.00909411	33	0.0114609	Yes	No
Skin-SunExposed(Lowerleg)	590	ARNTL	ENSG00000133794.17	11	7.91113e-05	0.00253156	32	0.00399694	Yes	Yes
Skin-SunExposed(Lowerleg)	590	BTBD10	ENSG00000148925.10	11	0.000630076	0.0189023	30	0.0212817	Yes	No
Skin-SunExposed(Lowerleg)	590	FAR1	ENSG00000197601.12	11	9.52739e-05	0.0025724	27	0.00404872	Yes	Yes
Skin-SunExposed(Lowerleg)	590	SPON1	ENSG00000262655.3	11	0.000125448	0.00376345	30	0.00555931	Yes	Yes
Skin-SunExposed(Lowerleg)	590	RRAS2	ENSG00000133818.13	11	5.42742e-11	1.35686e-09	25	5.91547e-09	Yes	Yes
Skin-SunExposed(Lowerleg)	590	COPB1	ENSG00000129083.12	11	0.000161038	0.00402594	25	0.00588258	Yes	Yes
Skin-SunExposed(Lowerleg)	590	PSMA1	ENSG00000129084.17	11	0.000338164	0.0084541	25	0.0107775	Yes	No
Skin-SunExposed(Lowerleg)	590	PDE3B	ENSG00000152270.8	11	0.00139814	0.0363518	26	0.03805	Yes	No
Skin-SunExposed(Lowerleg)	590	CYP2R1	ENSG00000186104.10	11	0.000846947	0.0194798	23	0.0218278	Yes	No
Skin-SunExposed(Lowerleg)	590	INSC	ENSG00000188487.11	11	0.000269204	0.0061917	23	0.00834412	Yes	Yes
Skin-SunExposed(Lowerleg)	590	SOX6	ENSG00000110693.17	11	1.27287e-05	0.000432777	34	0.000874738	Yes	Yes
Skin-SunExposed(Lowerleg)	590	C11orf58	ENSG00000110696.9	11	0.000347247	0.00902843	26	0.0113931	Yes	No
Skin-SunExposed(Lowerleg)	590	PLEKHA7	ENSG00000166689.15	11	1.22026e-05	0.000317267	26	0.000665902	Yes	Yes
Skin-SunExposed(Lowerleg)	590	RPS13	ENSG00000110700.6	11	7.25731e-17	1.74175e-15	24	1.25297e-14	Yes	Yes
Skin-SunExposed(Lowerleg)	590	PIK3C2A	ENSG00000011405.13	11	0.000193381	0.00502792	26	0.00705048	Yes	Yes
Skin-SunExposed(Lowerleg)	590	NUCB2	ENSG00000070081.15	11	1.36166e-07	3.67649e-06	27	1.08723e-05	Yes	Yes
Skin-SunExposed(Lowerleg)	590	NCR3LG1	ENSG00000188211.8	11	1.78854e-17	4.65019e-16	26	3.50025e-15	Yes	Yes
Skin-SunExposed(Lowerleg)	590	KCNJ11	ENSG00000187486.5	11	3.63253e-39	9.44458e-38	26	2.11347e-36	Yes	Yes
Skin-SunExposed(Lowerleg)	590	ABCC8	ENSG00000006071.12	11	2.03954e-51	5.50675e-50	27	1.99969e-48	Yes	Yes
Skin-SunExposed(Lowerleg)	590	KCNC1	ENSG00000129159.7	11	0.000623322	0.0186997	30	0.0210822	Yes	No
Skin-SunExposed(Lowerleg)	590	SERGEF	ENSG00000129158.10	11	3.06556e-14	9.8098e-13	32	5.66211e-12	Yes	Yes
Skin-SunExposed(Lowerleg)	590	TPH1	ENSG00000129167.9	11	2.54963e-15	7.39392e-14	29	4.68866e-13	Yes	Yes
Skin-SunExposed(Lowerleg)	590	SAAL1	ENSG00000166788.9	11	2.42169e-20	7.26508e-19	30	6.54974e-18	Yes	Yes
Skin-SunExposed(Lowerleg)	590	MRGPRX3	ENSG00000179826.6	11	7.47438e-51	2.24231e-49	30	7.96766e-48	Yes	Yes
Skin-SunExposed(Lowerleg)	590	SAA4	ENSG00000148965.9	11	0.000529762	0.0158929	30	0.0183092	Yes	No
Skin-SunExposed(Lowerleg)	590	SAA2	ENSG00000134339.8	11	0.000281035	0.00843105	30	0.0107556	Yes	No
Skin-SunExposed(Lowerleg)	590	SAA1	ENSG00000173432.10	11	1.04498e-05	0.000313495	30	0.000658974	Yes	Yes
Skin-SunExposed(Lowerleg)	590	HPS5	ENSG00000110756.17	11	6.91368e-06	0.00020741	30	0.000455013	Yes	Yes
Skin-SunExposed(Lowerleg)	590	GTF2H1	ENSG00000110768.11	11	3.04694e-31	9.14081e-30	30	1.4639e-28	Yes	Yes
Skin-SunExposed(Lowerleg)	590	LDHA	ENSG00000134333.13	11	7.44879e-05	0.00223464	30	0.00360766	Yes	Yes
Skin-SunExposed(Lowerleg)	590	LDHC	ENSG00000166796.11	11	7.17079e-90	2.22295e-88	31	2.93058e-86	Yes	Yes
Skin-SunExposed(Lowerleg)	590	LDHAL6A	ENSG00000166800.9	11	9.98202e-05	0.00309443	31	0.0047225	Yes	Yes
Skin-SunExposed(Lowerleg)	590	TSG101	ENSG00000074319.12	11	3.81698e-05	0.00118326	31	0.00210864	Yes	Yes
Skin-SunExposed(Lowerleg)	590	UEVLD	ENSG00000151116.16	11	5.46084e-05	0.00169286	31	0.00286175	Yes	Yes
Skin-SunExposed(Lowerleg)	590	SPTY2D1-AS1	ENSG00000247595.4	11	3.37986e-06	0.000101396	30	0.000237504	Yes	Yes
Skin-SunExposed(Lowerleg)	590	SPTY2D1	ENSG00000179119.14	11	4.3226e-05	0.00129678	30	0.00227857	Yes	Yes
Skin-SunExposed(Lowerleg)	590	TMEM86A	ENSG00000151117.8	11	4.10437e-11	1.23131e-09	30	5.38233e-09	Yes	Yes
Skin-SunExposed(Lowerleg)	590	IGSF22	ENSG00000179057.13	11	1.10645e-05	0.000331934	30	0.000693248	Yes	Yes
Skin-SunExposed(Lowerleg)	590	PTPN5	ENSG00000110786.17	11	1.38549e-31	4.15647e-30	30	6.73963e-29	Yes	Yes
Skin-SunExposed(Lowerleg)	590	MRGPRX2	ENSG00000183695.2	11	1.07615e-05	0.000344368	32	0.000715602	Yes	Yes
Skin-SunExposed(Lowerleg)	590	ZDHHC13	ENSG00000177054.13	11	1.83782e-13	6.0648e-12	33	3.27528e-11	Yes	Yes
Skin-SunExposed(Lowerleg)	590	CSRP3	ENSG00000129170.8	11	0.000267103	0.00854729	32	0.0108734	Yes	No
Skin-SunExposed(Lowerleg)	590	E2F8	ENSG00000129173.12	11	2.52939e-05	0.000809406	32	0.00152185	Yes	Yes
Skin-SunExposed(Lowerleg)	590	RP11-428C19.5	ENSG00000255160.5	11	1.65432e-08	5.29382e-07	32	1.74412e-06	Yes	Yes
Skin-SunExposed(Lowerleg)	590	NAV2	ENSG00000166833.19	11	4.59212e-05	0.00211237	46	0.00343804	Yes	Yes
Skin-SunExposed(Lowerleg)	590	RP11-359E10.1	ENSG00000270607.1	11	1.97736e-06	6.72302e-05	34	0.000163694	Yes	Yes
Skin-SunExposed(Lowerleg)	590	HTATIP2	ENSG00000109854.13	11	9.20665e-06	0.000322233	35	0.000675001	Yes	Yes
Skin-SunExposed(Lowerleg)	590	PRMT3	ENSG00000185238.12	11	9.76957e-05	0.00351704	36	0.00525808	Yes	Yes
Skin-SunExposed(Lowerleg)	590	NELL1	ENSG00000165973.18	11	4.70063e-74	2.35031e-72	50	1.67683e-70	Yes	Yes
Skin-SunExposed(Lowerleg)	590	ANO5	ENSG00000171714.10	11	2.6119e-25	9.40285e-24	36	1.13968e-22	Yes	Yes
Skin-SunExposed(Lowerleg)	590	FANCF	ENSG00000183161.4	11	4.26018e-10	1.57627e-08	37	6.16181e-08	Yes	Yes
Skin-SunExposed(Lowerleg)	590	GAS2	ENSG00000148935.10	11	7.71068e-09	2.93006e-07	38	9.96198e-07	Yes	Yes
Skin-SunExposed(Lowerleg)	590	SVIP	ENSG00000198168.8	11	1.20039e-13	4.3214e-12	36	2.35669e-11	Yes	Yes
Skin-SunExposed(Lowerleg)	590	LUZP2	ENSG00000187398.11	11	0.000232838	0.0123404	53	0.0148279	Yes	No
Skin-SunExposed(Lowerleg)	590	ANO3	ENSG00000134343.12	11	7.78818e-05	0.0034268	44	0.00514557	Yes	Yes
Skin-SunExposed(Lowerleg)	590	MUC15	ENSG00000169550.12	11	3.50914e-12	1.29838e-10	37	6.21945e-10	Yes	Yes
Skin-SunExposed(Lowerleg)	590	FIBIN	ENSG00000176971.3	11	0.000404575	0.0121372	30	0.0146243	Yes	No
Skin-SunExposed(Lowerleg)	590	BBOX1	ENSG00000129151.8	11	6.9538e-07	2.08614e-05	30	5.52367e-05	Yes	Yes
Skin-SunExposed(Lowerleg)	590	CCDC34	ENSG00000109881.16	11	0.000187509	0.00468772	25	0.00666123	Yes	Yes
Skin-SunExposed(Lowerleg)	590	LGR4	ENSG00000205213.13	11	0.000502153	0.013056	26	0.0155226	Yes	No
Skin-SunExposed(Lowerleg)	590	LIN7C	ENSG00000148943.11	11	0.000205608	0.00472897	23	0.00670931	Yes	Yes
Skin-SunExposed(Lowerleg)	590	BDNF	ENSG00000176697.18	11	0.000511419	0.0107398	21	0.0131673	Yes	No
Skin-SunExposed(Lowerleg)	590	KIF18A	ENSG00000121621.6	11	0.00299728	0.0689375	23	0.0697891	No	No
Skin-SunExposed(Lowerleg)	590	METTL15	ENSG00000169519.20	11	1.30798e-06	3.40075e-05	26	8.7202e-05	Yes	Yes
Skin-SunExposed(Lowerleg)	590	LINC01616	ENSG00000261340.1	11	7.17863e-05	0.00172287	24	0.00290385	Yes	Yes
Skin-SunExposed(Lowerleg)	590	KCNA4	ENSG00000182255.6	11	8.84031e-05	0.00212167	24	0.00345102	Yes	Yes
Skin-SunExposed(Lowerleg)	590	ARL14EP	ENSG00000152219.4	11	1.91508e-08	4.21317e-07	22	1.40591e-06	Yes	Yes
Skin-SunExposed(Lowerleg)	590	MPPED2	ENSG00000066382.16	11	7.83261e-05	0.0018015	23	0.00301347	Yes	Yes
Skin-SunExposed(Lowerleg)	590	DNAJC24	ENSG00000170946.14	11	2.72845e-06	5.4569e-05	20	0.000135126	Yes	Yes
Skin-SunExposed(Lowerleg)	590	IMMP1L	ENSG00000148950.9	11	6.90784e-06	0.000145065	21	0.00032895	Yes	Yes
Skin-SunExposed(Lowerleg)	590	ELP4	ENSG00000109911.18	11	0.000170468	0.00409123	24	0.00596075	Yes	Yes
Skin-SunExposed(Lowerleg)	590	PAX6	ENSG00000007372.21	11	0.00571076	0.119926	21	0.120257	No	No
Skin-SunExposed(Lowerleg)	590	RCN1	ENSG00000049449.8	11	2.4682e-25	6.1705e-24	25	7.53929e-23	Yes	Yes
Skin-SunExposed(Lowerleg)	590	EIF3M	ENSG00000149100.12	11	3.41054e-05	0.000852635	25	0.00159212	Yes	Yes
Skin-SunExposed(Lowerleg)	590	PRRG4	ENSG00000135378.3	11	0.00113812	0.0318673	28	0.0337414	Yes	No
Skin-SunExposed(Lowerleg)	590	QSER1	ENSG00000060749.14	11	4.82498e-05	0.00139924	29	0.00242998	Yes	Yes
Skin-SunExposed(Lowerleg)	590	DEPDC7	ENSG00000121690.10	11	0.000323711	0.0090639	28	0.0114307	Yes	No
Skin-SunExposed(Lowerleg)	590	TCP11L1	ENSG00000176148.15	11	6.52697e-39	1.82755e-37	28	4.01554e-36	Yes	Yes
Skin-SunExposed(Lowerleg)	590	LINC00294	ENSG00000280798.1	11	3.57864e-19	9.66233e-18	27	8.14205e-17	Yes	Yes
Skin-SunExposed(Lowerleg)	590	CSTF3	ENSG00000176102.11	11	0.000463267	0.0129715	28	0.0154393	Yes	No
Skin-SunExposed(Lowerleg)	590	HIPK3	ENSG00000110422.11	11	0.000901016	0.0261295	29	0.028251	Yes	No
Skin-SunExposed(Lowerleg)	590	KIAA1549L	ENSG00000110427.14	11	2.04481e-11	5.92996e-10	29	2.66248e-09	Yes	Yes
Skin-SunExposed(Lowerleg)	590	C11orf91	ENSG00000205177.6	11	1.15669e-06	3.23872e-05	28	8.32939e-05	Yes	Yes
Skin-SunExposed(Lowerleg)	590	CD59	ENSG00000085063.14	11	2.14465e-14	6.00501e-13	28	3.53328e-12	Yes	Yes
Skin-SunExposed(Lowerleg)	590	FBXO3	ENSG00000110429.13	11	0.000163578	0.00458019	28	0.00653651	Yes	Yes
Skin-SunExposed(Lowerleg)	590	LMO2	ENSG00000135363.11	11	0.00200125	0.0580364	29	0.0590986	No	No
Skin-SunExposed(Lowerleg)	590	CAPRIN1	ENSG00000135387.20	11	3.00255e-05	0.000900764	30	0.00166942	Yes	Yes
Skin-SunExposed(Lowerleg)	590	NAT10	ENSG00000135372.8	11	3.84209e-10	1.15263e-08	30	4.56558e-08	Yes	Yes
Skin-SunExposed(Lowerleg)	590	ABTB2	ENSG00000166016.5	11	1.24464e-05	0.00041073	33	0.000834887	Yes	Yes
Skin-SunExposed(Lowerleg)	590	CAT	ENSG00000121691.4	11	7.87519e-19	2.52006e-17	32	2.06427e-16	Yes	Yes
Skin-SunExposed(Lowerleg)	590	ELF5	ENSG00000135374.9	11	2.94527e-09	9.42488e-08	32	3.37932e-07	Yes	Yes
Skin-SunExposed(Lowerleg)	590	EHF	ENSG00000135373.12	11	0.000126892	0.00418743	33	0.00607123	Yes	Yes
Skin-SunExposed(Lowerleg)	590	APIP	ENSG00000149089.12	11	2.70097e-74	8.64311e-73	32	6.23984e-71	Yes	Yes
Skin-SunExposed(Lowerleg)	590	PDHX	ENSG00000110435.11	11	2.66316e-30	8.78842e-29	33	1.34359e-27	Yes	Yes
Skin-SunExposed(Lowerleg)	590	CD44	ENSG00000026508.17	11	9.63481e-05	0.00327583	34	0.00494994	Yes	Yes
Skin-SunExposed(Lowerleg)	590	SLC1A2	ENSG00000110436.11	11	1.28341e-12	4.62026e-11	36	2.31242e-10	Yes	Yes
Skin-SunExposed(Lowerleg)	590	PAMR1	ENSG00000149090.11	11	1.94641e-06	6.42316e-05	33	0.00015696	Yes	Yes
Skin-SunExposed(Lowerleg)	590	FJX1	ENSG00000179431.6	11	0.00096692	0.0309414	32	0.0328653	Yes	No
Skin-SunExposed(Lowerleg)	590	TRIM44	ENSG00000166326.6	11	0.000177694	0.00621928	35	0.00837508	Yes	Yes
Skin-SunExposed(Lowerleg)	590	LDLRAD3	ENSG00000179241.12	11	3.59202e-05	0.00125721	35	0.00221933	Yes	Yes
Skin-SunExposed(Lowerleg)	590	COMMD9	ENSG00000110442.11	11	0.000100757	0.00312347	31	0.00475923	Yes	Yes
Skin-SunExposed(Lowerleg)	590	PRR5L	ENSG00000135362.13	11	5.9552e-05	0.00196521	33	0.00323616	Yes	Yes
Skin-SunExposed(Lowerleg)	590	TRAF6	ENSG00000175104.14	11	0.00102801	0.0318682	31	0.0337414	Yes	No
Skin-SunExposed(Lowerleg)	590	RAG1	ENSG00000166349.9	11	0.00255443	0.0817417	32	0.0824441	No	No
Skin-SunExposed(Lowerleg)	590	C11orf74	ENSG00000166352.15	11	0.000486418	0.0155654	32	0.0179809	Yes	No
Skin-SunExposed(Lowerleg)	590	LRRC4C	ENSG00000148948.7	11	0.000552123	0.0287104	52	0.0307396	Yes	No
Skin-SunExposed(Lowerleg)	590	API5	ENSG00000166181.12	11	0.00094926	0.0303763	32	0.0323281	Yes	No
Skin-SunExposed(Lowerleg)	590	TTC17	ENSG00000052841.14	11	9.89435e-05	0.00336408	34	0.00506519	Yes	Yes
Skin-SunExposed(Lowerleg)	590	HSD17B12	ENSG00000149084.12	11	4.30071e-98	1.50525e-96	35	2.46711e-94	Yes	Yes
Skin-SunExposed(Lowerleg)	590	ALKBH3	ENSG00000166199.12	11	3.98369e-07	1.23494e-05	31	3.3913e-05	Yes	Yes
Skin-SunExposed(Lowerleg)	590	C11orf96	ENSG00000187479.5	11	3.15723e-06	9.78741e-05	31	0.000230233	Yes	Yes
Skin-SunExposed(Lowerleg)	590	RP11-613D13.8	ENSG00000244953.1	11	6.1423e-09	1.84269e-07	30	6.40628e-07	Yes	Yes
Skin-SunExposed(Lowerleg)	590	ACCSL	ENSG00000205126.2	11	5.84515e-05	0.00175354	30	0.00294546	Yes	Yes
Skin-SunExposed(Lowerleg)	590	ACCS	ENSG00000110455.13	11	1.49569e-74	4.48708e-73	30	3.27845e-71	Yes	Yes
Skin-SunExposed(Lowerleg)	590	EXT2	ENSG00000151348.13	11	7.93743e-14	2.4606e-12	31	1.37024e-11	Yes	Yes
Skin-SunExposed(Lowerleg)	590	ALX4	ENSG00000052850.5	11	4.63809e-05	0.00129866	28	0.00228078	Yes	Yes
Skin-SunExposed(Lowerleg)	590	CD82	ENSG00000085117.11	11	7.54292e-10	2.26287e-08	30	8.70002e-08	Yes	Yes
Skin-SunExposed(Lowerleg)	590	TSPAN18	ENSG00000157570.11	11	6.26449e-07	2.06728e-05	33	5.47772e-05	Yes	Yes
Skin-SunExposed(Lowerleg)	590	TP53I11	ENSG00000175274.18	11	5.83798e-06	0.000180977	31	0.00040187	Yes	Yes
Skin-SunExposed(Lowerleg)	590	PRDM11	ENSG00000019485.13	11	2.63864e-05	0.000765205	29	0.00144863	Yes	Yes
Skin-SunExposed(Lowerleg)	590	SYT13	ENSG00000019505.7	11	2.73068e-66	7.91897e-65	29	4.5305e-63	Yes	Yes
Skin-SunExposed(Lowerleg)	590	RP11-430H10.1	ENSG00000254427.1	11	9.70297e-12	2.71683e-10	28	1.25897e-09	Yes	Yes
Skin-SunExposed(Lowerleg)	590	CHST1	ENSG00000175264.7	11	2.05275e-12	4.9266e-11	24	2.45897e-10	Yes	Yes
Skin-SunExposed(Lowerleg)	590	DKFZp779M0652	ENSG00000205106.4	11	4.68227e-07	1.07692e-05	23	2.98802e-05	Yes	Yes
Skin-SunExposed(Lowerleg)	590	SLC35C1	ENSG00000181830.8	11	5.10535e-06	0.000117423	23	0.000272033	Yes	Yes
Skin-SunExposed(Lowerleg)	590	CRY2	ENSG00000121671.11	11	8.56971e-05	0.00197103	23	0.00324327	Yes	Yes
Skin-SunExposed(Lowerleg)	590	MAPK8IP1	ENSG00000121653.11	11	6.68774e-33	1.4713e-31	22	2.56393e-30	Yes	Yes
Skin-SunExposed(Lowerleg)	590	PEX16	ENSG00000121680.15	11	0.00400716	0.0881576	22	0.0887773	No	No
Skin-SunExposed(Lowerleg)	590	LARGE2	ENSG00000165905.17	11	0.000154671	0.00340277	22	0.0051154	Yes	Yes
Skin-SunExposed(Lowerleg)	590	PHF21A	ENSG00000135365.15	11	0.000300397	0.00690913	23	0.0091244	Yes	Yes
Skin-SunExposed(Lowerleg)	590	CREB3L1	ENSG00000157613.10	11	0.000506318	0.0101264	20	0.0125445	Yes	No
Skin-SunExposed(Lowerleg)	590	DGKZ	ENSG00000149091.15	11	0.000414112	0.00828224	20	0.0106041	Yes	No
Skin-SunExposed(Lowerleg)	590	MDK	ENSG00000110492.15	11	1.78716e-06	3.57433e-05	20	9.1267e-05	Yes	Yes
Skin-SunExposed(Lowerleg)	590	CHRM4	ENSG00000180720.7	11	3.73452e-07	7.46903e-06	20	2.12087e-05	Yes	Yes
Skin-SunExposed(Lowerleg)	590	AMBRA1	ENSG00000110497.14	11	0.000184169	0.00386755	21	0.00568838	Yes	Yes
Skin-SunExposed(Lowerleg)	590	HARBI1	ENSG00000180423.4	11	0.00729608	0.131329	18	0.131575	No	No
Skin-SunExposed(Lowerleg)	590	ATG13	ENSG00000175224.16	11	2.7938e-12	5.02884e-11	18	2.50657e-10	Yes	Yes
Skin-SunExposed(Lowerleg)	590	ARHGAP1	ENSG00000175220.11	11	1.16188e-10	1.9752e-09	17	8.46322e-09	Yes	Yes
Skin-SunExposed(Lowerleg)	590	ZNF408	ENSG00000175213.2	11	0.000222582	0.00378389	17	0.00558586	Yes	Yes
Skin-SunExposed(Lowerleg)	590	CKAP5	ENSG00000175216.14	11	0.00299014	0.0538225	18	0.0549892	No	No
Skin-SunExposed(Lowerleg)	590	LRP4	ENSG00000134569.9	11	0.000424743	0.00722063	17	0.00946433	Yes	Yes
Skin-SunExposed(Lowerleg)	590	C11orf49	ENSG00000149179.13	11	1.46355e-14	2.78075e-13	19	1.68578e-12	Yes	Yes
Skin-SunExposed(Lowerleg)	590	ARFGAP2	ENSG00000149182.14	11	0.000452497	0.00769245	17	0.00996289	Yes	Yes
Skin-SunExposed(Lowerleg)	590	PACSIN3	ENSG00000165912.15	11	1.86118e-21	3.164e-20	17	3.09144e-19	Yes	Yes
Skin-SunExposed(Lowerleg)	590	DDB2	ENSG00000134574.11	11	1.43513e-17	2.58324e-16	18	1.9855e-15	Yes	Yes
Skin-SunExposed(Lowerleg)	590	ACP2	ENSG00000134575.9	11	1.05321e-20	1.79046e-19	17	1.67303e-18	Yes	Yes
Skin-SunExposed(Lowerleg)	590	NR1H3	ENSG00000025434.18	11	0.00256516	0.0461729	18	0.0475853	Yes	No
Skin-SunExposed(Lowerleg)	590	MADD	ENSG00000110514.19	11	1.99512e-08	3.79072e-07	19	1.27382e-06	Yes	Yes
Skin-SunExposed(Lowerleg)	590	MYBPC3	ENSG00000134571.10	11	0.0014876	0.0267767	18	0.0288767	Yes	No
Skin-SunExposed(Lowerleg)	590	SPI1	ENSG00000066336.11	11	0.000876353	0.0157743	18	0.0181911	Yes	No
Skin-SunExposed(Lowerleg)	590	SLC39A13	ENSG00000165915.13	11	8.36156e-06	0.000150508	18	0.000340233	Yes	Yes
Skin-SunExposed(Lowerleg)	590	PSMC3	ENSG00000165916.8	11	9.15195e-07	1.73887e-05	19	4.66804e-05	Yes	Yes
Skin-SunExposed(Lowerleg)	590	RAPSN	ENSG00000165917.9	11	3.6756e-13	6.98364e-12	19	3.75121e-11	Yes	Yes
Skin-SunExposed(Lowerleg)	590	CELF1	ENSG00000149187.17	11	0.00104058	0.0218521	21	0.0241542	Yes	No
Skin-SunExposed(Lowerleg)	590	PTPMT1	ENSG00000110536.13	11	5.97515e-06	0.000119503	20	0.0002765	Yes	Yes
Skin-SunExposed(Lowerleg)	590	KBTBD4	ENSG00000123444.13	11	0.001818	0.0381781	21	0.0398196	Yes	No
Skin-SunExposed(Lowerleg)	590	NDUFS3	ENSG00000213619.9	11	0.00555472	0.116649	21	0.117009	No	No
Skin-SunExposed(Lowerleg)	590	FAM180B	ENSG00000196666.4	11	7.47622e-07	1.57001e-05	21	4.24604e-05	Yes	Yes
Skin-SunExposed(Lowerleg)	590	C1QTNF4	ENSG00000172247.3	11	1.77281e-68	3.72291e-67	21	2.31955e-65	Yes	Yes
Skin-SunExposed(Lowerleg)	590	MTCH2	ENSG00000109919.9	11	8.72944e-05	0.00183318	21	0.00305581	Yes	Yes
Skin-SunExposed(Lowerleg)	590	AGBL2	ENSG00000165923.15	11	0.00206727	0.0475473	23	0.0489048	Yes	No
Skin-SunExposed(Lowerleg)	590	FNBP4	ENSG00000109920.12	11	0.000294897	0.00707753	24	0.00930828	Yes	Yes
Skin-SunExposed(Lowerleg)	590	NUP160	ENSG00000030066.13	11	0.000150746	0.0036179	24	0.00537924	Yes	Yes
Skin-SunExposed(Lowerleg)	590	PTPRJ	ENSG00000149177.12	11	7.73628e-10	2.24352e-08	29	8.62743e-08	Yes	Yes
Skin-SunExposed(Lowerleg)	590	FOLH1	ENSG00000086205.16	11	7.35271e-31	2.49992e-29	34	3.91067e-28	Yes	Yes
Skin-SunExposed(Lowerleg)	590	TRIM48	ENSG00000150244.11	11	1.05145e-18	4.52123e-17	43	3.64443e-16	Yes	Yes
Skin-SunExposed(Lowerleg)	590	LRRC55	ENSG00000183908.5	11	4.38105e-05	0.0012705	29	0.0022378	Yes	Yes
Skin-SunExposed(Lowerleg)	590	APLNR	ENSG00000134817.10	11	5.92084e-06	0.000171704	29	0.000384045	Yes	Yes
Skin-SunExposed(Lowerleg)	590	TNKS1BP1	ENSG00000149115.13	11	0.000253915	0.00736353	29	0.00960968	Yes	Yes
Skin-SunExposed(Lowerleg)	590	SSRP1	ENSG00000149136.8	11	0.00370976	0.107583	29	0.108011	No	No
Skin-SunExposed(Lowerleg)	590	PRG2	ENSG00000186652.9	11	2.71433e-18	7.87155e-17	29	6.25632e-16	Yes	Yes
Skin-SunExposed(Lowerleg)	590	SLC43A3	ENSG00000134802.17	11	1.15279e-12	3.34308e-11	29	1.69464e-10	Yes	Yes
Skin-SunExposed(Lowerleg)	590	RTN4RL2	ENSG00000186907.7	11	1.71196e-05	0.000496467	29	0.0009894	Yes	Yes
Skin-SunExposed(Lowerleg)	590	SLC43A1	ENSG00000149150.8	11	2.33598e-10	6.54075e-09	28	2.65616e-08	Yes	Yes
Skin-SunExposed(Lowerleg)	590	TIMM10	ENSG00000134809.8	11	6.46035e-48	1.8089e-46	28	5.79388e-45	Yes	Yes
Skin-SunExposed(Lowerleg)	590	SMTNL1	ENSG00000214872.8	11	3.26893e-36	9.153e-35	28	1.82388e-33	Yes	Yes
Skin-SunExposed(Lowerleg)	590	UBE2L6	ENSG00000156587.15	11	2.15626e-06	6.03754e-05	28	0.000148213	Yes	Yes
Skin-SunExposed(Lowerleg)	590	SERPING1	ENSG00000149131.15	11	0.000842079	0.0227361	27	0.0249812	Yes	No
Skin-SunExposed(Lowerleg)	590	YPEL4	ENSG00000166793.10	11	6.83849e-13	1.84639e-11	27	9.56203e-11	Yes	Yes
Skin-SunExposed(Lowerleg)	590	CLP1	ENSG00000172409.5	11	0.00175581	0.0474068	27	0.0487796	Yes	No
Skin-SunExposed(Lowerleg)	590	ZDHHC5	ENSG00000156599.10	11	5.67016e-06	0.000158764	28	0.000357519	Yes	Yes
Skin-SunExposed(Lowerleg)	590	MED19	ENSG00000156603.15	11	1.22318e-23	3.3026e-22	27	3.66367e-21	Yes	Yes
Skin-SunExposed(Lowerleg)	590	TMX2	ENSG00000213593.9	11	0.000408239	0.0114307	28	0.0138908	Yes	No
Skin-SunExposed(Lowerleg)	590	SELENOH	ENSG00000211450.9	11	7.51801e-05	0.00202986	27	0.00332294	Yes	Yes
Skin-SunExposed(Lowerleg)	590	BTBD18	ENSG00000233436.7	11	0.000243634	0.00657811	27	0.00876359	Yes	Yes
Skin-SunExposed(Lowerleg)	590	CTNND1	ENSG00000198561.13	11	0.000179594	0.00502863	28	0.00705093	Yes	Yes
Skin-SunExposed(Lowerleg)	590	LPXN	ENSG00000110031.12	11	0.000637659	0.0165791	26	0.0189933	Yes	No
Skin-SunExposed(Lowerleg)	590	ZFP91	ENSG00000186660.14	11	0.000645215	0.0167756	26	0.0191888	Yes	No
Skin-SunExposed(Lowerleg)	590	CNTF	ENSG00000242689.2	11	2.31353e-05	0.000601518	26	0.00117268	Yes	Yes
Skin-SunExposed(Lowerleg)	590	GLYAT	ENSG00000149124.10	11	6.00833e-05	0.00162225	27	0.00276112	Yes	Yes
Skin-SunExposed(Lowerleg)	590	GLYATL2	ENSG00000156689.6	11	6.10821e-15	1.64922e-13	27	1.01986e-12	Yes	Yes
Skin-SunExposed(Lowerleg)	590	GLYATL1	ENSG00000166840.13	11	2.75649e-05	0.000744252	27	0.00141412	Yes	Yes
Skin-SunExposed(Lowerleg)	590	FAM111B	ENSG00000189057.10	11	0.000109501	0.00284702	26	0.00439917	Yes	Yes
Skin-SunExposed(Lowerleg)	590	AP001258.4	ENSG00000245571.6	11	0.000901931	0.0225483	25	0.0248031	Yes	No
Skin-SunExposed(Lowerleg)	590	FAM111A	ENSG00000166801.15	11	1.31609e-10	3.29022e-09	25	1.37797e-08	Yes	Yes
Skin-SunExposed(Lowerleg)	590	DTX4	ENSG00000110042.7	11	1.48006e-06	3.70014e-05	25	9.42067e-05	Yes	Yes
Skin-SunExposed(Lowerleg)	590	MPEG1	ENSG00000197629.5	11	8.90431e-06	0.000222608	25	0.000484786	Yes	Yes
Skin-SunExposed(Lowerleg)	590	AP000442.4	ENSG00000255008.2	11	0.000786168	0.0196542	25	0.0219961	Yes	No
Skin-SunExposed(Lowerleg)	590	OSBP	ENSG00000110048.11	11	0.000118613	0.00308393	26	0.00470964	Yes	Yes
Skin-SunExposed(Lowerleg)	590	PATL1	ENSG00000166889.13	11	0.000633934	0.0164823	26	0.0188973	Yes	No
Skin-SunExposed(Lowerleg)	590	OR10V1	ENSG00000172289.2	11	2.11657e-06	5.50308e-05	26	0.000136177	Yes	Yes
Skin-SunExposed(Lowerleg)	590	STX3	ENSG00000166900.15	11	3.84913e-05	0.00100077	26	0.00182912	Yes	Yes
Skin-SunExposed(Lowerleg)	590	MRPL16	ENSG00000166902.4	11	0.000506922	0.01318	26	0.0156476	Yes	No
Skin-SunExposed(Lowerleg)	590	TCN1	ENSG00000134827.7	11	0.000452874	0.0117747	26	0.014246	Yes	No
Skin-SunExposed(Lowerleg)	590	MS4A2	ENSG00000149534.8	11	2.26976e-07	6.12835e-06	27	1.76162e-05	Yes	Yes
Skin-SunExposed(Lowerleg)	590	MS4A6A	ENSG00000110077.14	11	0.000518873	0.0140096	27	0.016451	Yes	No
Skin-SunExposed(Lowerleg)	590	MS4A4E	ENSG00000214787.9	11	2.75206e-06	7.43057e-05	27	0.000179361	Yes	Yes
Skin-SunExposed(Lowerleg)	590	MS4A4A	ENSG00000110079.16	11	0.0002059	0.00535341	26	0.00741546	Yes	Yes
Skin-SunExposed(Lowerleg)	590	MS4A7	ENSG00000166927.12	11	8.91356e-18	2.22839e-16	25	1.7193e-15	Yes	Yes
Skin-SunExposed(Lowerleg)	590	MS4A14	ENSG00000166928.10	11	3.73507e-42	9.33767e-41	25	2.37263e-39	Yes	Yes
Skin-SunExposed(Lowerleg)	590	MS4A1	ENSG00000156738.17	11	5.30834e-05	0.00132709	25	0.00232397	Yes	Yes
Skin-SunExposed(Lowerleg)	590	CCDC86	ENSG00000110104.11	11	0.000687265	0.0164944	24	0.0189085	Yes	No
Skin-SunExposed(Lowerleg)	590	PTGDR2	ENSG00000183134.4	11	1.4559e-09	3.49417e-08	24	1.31859e-07	Yes	Yes
Skin-SunExposed(Lowerleg)	590	ZP1	ENSG00000149506.11	11	0.000206148	0.00494755	24	0.00696139	Yes	Yes
Skin-SunExposed(Lowerleg)	590	PRPF19	ENSG00000110107.8	11	0.000237975	0.00594937	25	0.00807799	Yes	Yes
Skin-SunExposed(Lowerleg)	590	TMEM109	ENSG00000110108.9	11	0.00112269	0.0280673	25	0.0301149	Yes	No
Skin-SunExposed(Lowerleg)	590	TMEM132A	ENSG00000006118.14	11	3.99634e-07	9.99086e-06	25	2.78565e-05	Yes	Yes
Skin-SunExposed(Lowerleg)	590	SLC15A3	ENSG00000110446.10	11	0.000287502	0.00718754	25	0.00942707	Yes	Yes
Skin-SunExposed(Lowerleg)	590	CD6	ENSG00000013725.14	11	0.00175881	0.0457291	26	0.0471546	Yes	No
Skin-SunExposed(Lowerleg)	590	CD5	ENSG00000110448.10	11	3.81749e-22	9.92548e-21	26	1.00319e-19	Yes	Yes
Skin-SunExposed(Lowerleg)	590	VPS37C	ENSG00000167987.10	11	1.32312e-05	0.000344011	26	0.000715186	Yes	Yes
Skin-SunExposed(Lowerleg)	590	PGA3	ENSG00000229859.9	11	0.000138385	0.00373639	27	0.00552822	Yes	Yes
Skin-SunExposed(Lowerleg)	590	PGA5	ENSG00000256713.7	11	3.2395e-06	8.74665e-05	27	0.000207657	Yes	Yes
Skin-SunExposed(Lowerleg)	590	VWCE	ENSG00000167992.12	11	1.1995e-08	3.23864e-07	27	1.09538e-06	Yes	Yes
Skin-SunExposed(Lowerleg)	590	DDB1	ENSG00000167986.13	11	0.00120863	0.0338416	28	0.035609	Yes	No
Skin-SunExposed(Lowerleg)	590	TKFC	ENSG00000149476.15	11	4.63522e-05	0.00125151	27	0.00221141	Yes	Yes
Skin-SunExposed(Lowerleg)	590	CYB561A3	ENSG00000162144.9	11	0.000580026	0.0156607	27	0.0180738	Yes	No
Skin-SunExposed(Lowerleg)	590	TMEM138	ENSG00000149483.11	11	0.000535781	0.0144661	27	0.0168933	Yes	No
Skin-SunExposed(Lowerleg)	590	TMEM216	ENSG00000187049.9	11	2.2141e-10	5.97807e-09	27	2.43745e-08	Yes	Yes
Skin-SunExposed(Lowerleg)	590	CPSF7	ENSG00000149532.15	11	1.60143e-05	0.000432385	27	0.000874071	Yes	Yes
Skin-SunExposed(Lowerleg)	590	SDHAF2	ENSG00000167985.6	11	5.1859e-06	0.000140019	27	0.000318621	Yes	Yes
Skin-SunExposed(Lowerleg)	590	RP11-286N22.8	ENSG00000256591.5	11	2.35206e-06	6.35057e-05	27	0.000155332	Yes	Yes
Skin-SunExposed(Lowerleg)	590	PPP1R32	ENSG00000162148.10	11	3.52526e-17	9.51821e-16	27	6.9712e-15	Yes	Yes
Skin-SunExposed(Lowerleg)	590	LRRC10B	ENSG00000204950.3	11	0.00175812	0.0474691	27	0.0488327	Yes	No
Skin-SunExposed(Lowerleg)	590	SYT7	ENSG00000011347.9	11	0.000117628	0.00317595	27	0.00482586	Yes	Yes
Skin-SunExposed(Lowerleg)	590	RP11-794G24.1	ENSG00000256443.1	11	1.05937e-05	0.000275437	26	0.000587183	Yes	Yes
Skin-SunExposed(Lowerleg)	590	RP11-855O10.2	ENSG00000250230.2	11	0.00016796	0.00436696	26	0.00628051	Yes	Yes
Skin-SunExposed(Lowerleg)	590	DAGLA	ENSG00000134780.9	11	1.7772e-05	0.000444301	25	0.000895047	Yes	Yes
Skin-SunExposed(Lowerleg)	590	MYRF	ENSG00000124920.13	11	0.00032074	0.00769777	24	0.00996836	Yes	Yes
Skin-SunExposed(Lowerleg)	590	TMEM258	ENSG00000134825.15	11	1.46314e-07	3.51154e-06	24	1.04099e-05	Yes	Yes
Skin-SunExposed(Lowerleg)	590	FEN1	ENSG00000168496.3	11	0.000792641	0.0190234	24	0.0213835	Yes	No
Skin-SunExposed(Lowerleg)	590	FADS1	ENSG00000149485.18	11	2.18814e-05	0.000525154	24	0.00104042	Yes	Yes
Skin-SunExposed(Lowerleg)	590	FADS2	ENSG00000134824.13	11	2.81952e-11	6.76686e-10	24	3.01644e-09	Yes	Yes
Skin-SunExposed(Lowerleg)	590	FADS3	ENSG00000221968.8	11	0.00016486	0.00379179	23	0.00559571	Yes	Yes
Skin-SunExposed(Lowerleg)	590	RAB3IL1	ENSG00000167994.11	11	2.4941e-05	0.000573643	23	0.00112399	Yes	Yes
Skin-SunExposed(Lowerleg)	590	BEST1	ENSG00000167995.15	11	1.19834e-05	0.000275618	23	0.0005875	Yes	Yes
Skin-SunExposed(Lowerleg)	590	FTH1	ENSG00000167996.15	11	0.00304559	0.0700485	23	0.0708783	No	No
Skin-SunExposed(Lowerleg)	590	INCENP	ENSG00000149503.12	11	0.000791445	0.0189947	24	0.0213539	Yes	No
Skin-SunExposed(Lowerleg)	590	SCGB2A1	ENSG00000124939.5	11	1.18792e-42	2.85101e-41	24	7.42039e-40	Yes	Yes
Skin-SunExposed(Lowerleg)	590	SCGB1D2	ENSG00000124935.3	11	1.22257e-10	2.93417e-09	24	1.23683e-08	Yes	Yes
Skin-SunExposed(Lowerleg)	590	SCGB2A2	ENSG00000110484.6	11	1.76169e-05	0.000422806	24	0.000856773	Yes	Yes
Skin-SunExposed(Lowerleg)	590	ASRGL1	ENSG00000162174.12	11	1.02524e-05	0.000266561	26	0.000569731	Yes	Yes
Skin-SunExposed(Lowerleg)	590	AHNAK	ENSG00000124942.13	11	0.000502371	0.0140664	28	0.0165003	Yes	No
Skin-SunExposed(Lowerleg)	590	EEF1G	ENSG00000254772.9	11	2.86132e-07	7.43942e-06	26	2.11279e-05	Yes	Yes
Skin-SunExposed(Lowerleg)	590	TUT1	ENSG00000149016.15	11	0.0018428	0.0479128	26	0.0492505	Yes	No
Skin-SunExposed(Lowerleg)	590	MTA2	ENSG00000149480.6	11	9.46258e-10	2.46027e-08	26	9.42309e-08	Yes	Yes
Skin-SunExposed(Lowerleg)	590	EML3	ENSG00000149499.11	11	5.85039e-44	1.5211e-42	26	4.14894e-41	Yes	Yes
Skin-SunExposed(Lowerleg)	590	ROM1	ENSG00000149489.8	11	3.39772e-18	8.83408e-17	26	6.98472e-16	Yes	Yes
Skin-SunExposed(Lowerleg)	590	B3GAT3	ENSG00000149541.9	11	5.92097e-12	1.53945e-10	26	7.3126e-10	Yes	Yes
Skin-SunExposed(Lowerleg)	590	GANAB	ENSG00000089597.16	11	1.63764e-05	0.000425786	26	0.000862427	Yes	Yes
Skin-SunExposed(Lowerleg)	590	INTS5	ENSG00000185085.2	11	1.09893e-07	2.85722e-06	26	8.58396e-06	Yes	Yes
Skin-SunExposed(Lowerleg)	590	C11orf98	ENSG00000278615.4	11	0.000324064	0.00842566	26	0.0107495	Yes	No
Skin-SunExposed(Lowerleg)	590	METTL12	ENSG00000214756.7	11	4.07576e-11	1.0597e-09	26	4.65791e-09	Yes	Yes
Skin-SunExposed(Lowerleg)	590	LBHD1	ENSG00000162194.12	11	9.68833e-23	2.51897e-21	26	2.65052e-20	Yes	Yes
Skin-SunExposed(Lowerleg)	590	UQCC3	ENSG00000204922.4	11	6.06043e-05	0.00157571	26	0.0026935	Yes	Yes
Skin-SunExposed(Lowerleg)	590	UBXN1	ENSG00000162191.13	11	0.000141411	0.00367668	26	0.00545194	Yes	Yes
Skin-SunExposed(Lowerleg)	590	LRRN4CL	ENSG00000177363.4	11	9.67218e-05	0.00251477	26	0.00397387	Yes	Yes
Skin-SunExposed(Lowerleg)	590	BSCL2	ENSG00000168000.14	11	1.46495e-63	3.80888e-62	26	2.05015e-60	Yes	Yes
Skin-SunExposed(Lowerleg)	590	GNG3	ENSG00000162188.5	11	0.000460816	0.0119812	26	0.0144603	Yes	No
Skin-SunExposed(Lowerleg)	590	HNRNPUL2	ENSG00000214753.2	11	0.00126315	0.032842	26	0.0346695	Yes	No
Skin-SunExposed(Lowerleg)	590	TTC9C	ENSG00000162222.13	11	4.42905e-13	1.15155e-11	26	6.06373e-11	Yes	Yes
Skin-SunExposed(Lowerleg)	590	ZBTB3	ENSG00000185670.7	11	0.000151478	0.00393843	26	0.00577587	Yes	Yes
Skin-SunExposed(Lowerleg)	590	POLR2G	ENSG00000168002.11	11	0.00269986	0.0701964	26	0.07102	No	No
Skin-SunExposed(Lowerleg)	590	TMEM223	ENSG00000168569.7	11	1.28851e-07	3.35012e-06	26	9.95894e-06	Yes	Yes
Skin-SunExposed(Lowerleg)	590	TAF6L	ENSG00000162227.7	11	0.000680977	0.0177054	26	0.0200995	Yes	No
Skin-SunExposed(Lowerleg)	590	TMEM179B	ENSG00000185475.10	11	5.4535e-05	0.00141791	26	0.0024563	Yes	Yes
Skin-SunExposed(Lowerleg)	590	NXF1	ENSG00000162231.13	11	2.36087e-05	0.000613827	26	0.00119341	Yes	Yes
Skin-SunExposed(Lowerleg)	590	STX5	ENSG00000162236.11	11	0.000179453	0.00466577	26	0.00663659	Yes	Yes
Skin-SunExposed(Lowerleg)	590	WDR74	ENSG00000133316.15	11	0.00183217	0.0476364	26	0.0489881	Yes	No
Skin-SunExposed(Lowerleg)	590	SLC3A2	ENSG00000168003.16	11	0.000342511	0.00890529	26	0.0112635	Yes	No
Skin-SunExposed(Lowerleg)	590	CHRM1	ENSG00000168539.3	11	8.69825e-05	0.00226154	26	0.00364358	Yes	Yes
Skin-SunExposed(Lowerleg)	590	HRASLS5	ENSG00000168004.9	11	3.1126e-06	6.84771e-05	22	0.000166529	Yes	Yes
Skin-SunExposed(Lowerleg)	590	LGALS12	ENSG00000133317.14	11	0.000100516	0.00221136	22	0.00357611	Yes	Yes
Skin-SunExposed(Lowerleg)	590	RARRES3	ENSG00000133321.10	11	0.000120191	0.00264421	22	0.00414101	Yes	Yes
Skin-SunExposed(Lowerleg)	590	HRASLS2	ENSG00000133328.3	11	0.000330314	0.00726691	22	0.00951334	Yes	Yes
Skin-SunExposed(Lowerleg)	590	PLA2G16	ENSG00000176485.11	11	1.23538e-13	2.84137e-12	23	1.57553e-11	Yes	Yes
Skin-SunExposed(Lowerleg)	590	ATL3	ENSG00000184743.12	11	7.28127e-05	0.00167469	23	0.00283552	Yes	Yes
Skin-SunExposed(Lowerleg)	590	RTN3	ENSG00000133318.13	11	6.17083e-05	0.00141929	23	0.00245846	Yes	Yes
Skin-SunExposed(Lowerleg)	590	C11orf95	ENSG00000188070.9	11	0.000161038	0.00354283	22	0.00529	Yes	Yes
Skin-SunExposed(Lowerleg)	590	C11orf84	ENSG00000168005.8	11	5.27065e-15	1.15954e-13	22	7.25682e-13	Yes	Yes
Skin-SunExposed(Lowerleg)	590	MARK2	ENSG00000072518.20	11	3.18799e-05	0.000733238	23	0.00139508	Yes	Yes
Skin-SunExposed(Lowerleg)	590	RCOR2	ENSG00000167771.5	11	0.000768601	0.0169092	22	0.0193197	Yes	No
Skin-SunExposed(Lowerleg)	590	NAA40	ENSG00000110583.12	11	0.000215703	0.00496117	23	0.00697732	Yes	Yes
Skin-SunExposed(Lowerleg)	590	COX8A	ENSG00000176340.3	11	0.0026156	0.0575431	22	0.0586357	No	No
Skin-SunExposed(Lowerleg)	590	OTUB1	ENSG00000167770.11	11	0.000566821	0.0130369	23	0.0155016	Yes	No
Skin-SunExposed(Lowerleg)	590	MACROD1	ENSG00000133315.10	11	2.00614e-05	0.000481473	24	0.000962363	Yes	Yes
Skin-SunExposed(Lowerleg)	590	FLRT1	ENSG00000126500.3	11	5.74026e-13	1.26286e-11	22	6.62681e-11	Yes	Yes
Skin-SunExposed(Lowerleg)	590	STIP1	ENSG00000168439.16	11	0.000240588	0.00505235	21	0.00707765	Yes	Yes
Skin-SunExposed(Lowerleg)	590	FERMT3	ENSG00000149781.12	11	0.000315782	0.00663142	21	0.00882104	Yes	Yes
Skin-SunExposed(Lowerleg)	590	TRPT1	ENSG00000149743.13	11	1.14807e-09	2.41094e-08	21	9.24388e-08	Yes	Yes
Skin-SunExposed(Lowerleg)	590	NUDT22	ENSG00000149761.8	11	0.00143922	0.0302235	21	0.0321836	Yes	No
Skin-SunExposed(Lowerleg)	590	DNAJC4	ENSG00000110011.13	11	0.000417669	0.00835338	20	0.0106783	Yes	No
Skin-SunExposed(Lowerleg)	590	VEGFB	ENSG00000173511.9	11	0.000461831	0.00923661	20	0.0116147	Yes	No
Skin-SunExposed(Lowerleg)	590	FKBP2	ENSG00000173486.12	11	4.46943e-05	0.000893887	20	0.00165842	Yes	Yes
Skin-SunExposed(Lowerleg)	590	PPP1R14B	ENSG00000173457.10	11	2.1466e-07	4.29321e-06	20	1.25897e-05	Yes	Yes
Skin-SunExposed(Lowerleg)	590	RP11-783K16.13	ENSG00000257086.1	11	0.000426787	0.00853574	20	0.0108626	Yes	No
Skin-SunExposed(Lowerleg)	590	PLCB3	ENSG00000149782.11	11	9.8672e-05	0.00197344	20	0.00324589	Yes	Yes
Skin-SunExposed(Lowerleg)	590	BAD	ENSG00000002330.13	11	0.000102103	0.00204207	20	0.00333885	Yes	Yes
Skin-SunExposed(Lowerleg)	590	GPR137	ENSG00000173264.14	11	0.0033934	0.0678681	20	0.0687447	No	No
Skin-SunExposed(Lowerleg)	590	KCNK4	ENSG00000182450.12	11	3.37625e-05	0.000675251	20	0.00129683	Yes	Yes
Skin-SunExposed(Lowerleg)	590	TEX40	ENSG00000219435.5	11	1.08419e-14	2.16837e-13	20	1.32915e-12	Yes	Yes
Skin-SunExposed(Lowerleg)	590	ESRRA	ENSG00000173153.13	11	0.000255814	0.00511628	20	0.00714684	Yes	Yes
Skin-SunExposed(Lowerleg)	590	TRMT112	ENSG00000173113.6	11	1.39588e-10	2.79176e-09	20	1.17953e-08	Yes	Yes
Skin-SunExposed(Lowerleg)	590	PRDX5	ENSG00000126432.13	11	2.42088e-12	4.84175e-11	20	2.41862e-10	Yes	Yes
Skin-SunExposed(Lowerleg)	590	CCDC88B	ENSG00000168071.21	11	5.3794e-16	1.07588e-14	20	7.29265e-14	Yes	Yes
Skin-SunExposed(Lowerleg)	590	RPS6KA4	ENSG00000162302.12	11	7.99323e-07	1.51871e-05	19	4.1165e-05	Yes	Yes
Skin-SunExposed(Lowerleg)	590	AP003774.4	ENSG00000181908.5	11	0.000469448	0.00891951	19	0.0112783	Yes	No
Skin-SunExposed(Lowerleg)	590	NRXN2	ENSG00000110076.18	11	2.25243e-13	4.50486e-12	20	2.45087e-11	Yes	Yes
Skin-SunExposed(Lowerleg)	590	RASGRP2	ENSG00000068831.18	11	0.000687403	0.0137481	20	0.0161994	Yes	No
Skin-SunExposed(Lowerleg)	590	PYGM	ENSG00000068976.13	11	4.79957e-05	0.000959914	20	0.00176348	Yes	Yes
Skin-SunExposed(Lowerleg)	590	SF1	ENSG00000168066.20	11	0.000291513	0.00583026	20	0.00794175	Yes	Yes
Skin-SunExposed(Lowerleg)	590	AP001462.6	ENSG00000269038.1	11	0.0001277	0.002554	20	0.00402503	Yes	Yes
Skin-SunExposed(Lowerleg)	590	MAP4K2	ENSG00000168067.11	11	0.000708218	0.0141644	20	0.0165953	Yes	No
Skin-SunExposed(Lowerleg)	590	MEN1	ENSG00000133895.14	11	0.000152192	0.00304384	20	0.00465623	Yes	Yes
Skin-SunExposed(Lowerleg)	590	CDC42BPG	ENSG00000171219.8	11	4.78929e-08	9.57858e-07	20	3.06531e-06	Yes	Yes
Skin-SunExposed(Lowerleg)	590	EHD1	ENSG00000110047.17	11	9.76413e-05	0.00195283	20	0.00321926	Yes	Yes
Skin-SunExposed(Lowerleg)	590	MIR194-2HG	ENSG00000229719.5	11	8.93232e-05	0.00178646	20	0.00299109	Yes	Yes
Skin-SunExposed(Lowerleg)	590	ATG2A	ENSG00000110046.12	11	0.00121476	0.0242952	20	0.0264958	Yes	No
Skin-SunExposed(Lowerleg)	590	PPP2R5B	ENSG00000068971.13	11	0.000586853	0.0117371	20	0.0142118	Yes	No
Skin-SunExposed(Lowerleg)	590	GPHA2	ENSG00000149735.6	11	0.000295314	0.00590628	20	0.00802987	Yes	Yes
Skin-SunExposed(Lowerleg)	590	MAJIN	ENSG00000168070.11	11	0.00130432	0.0260863	20	0.0282124	Yes	No
Skin-SunExposed(Lowerleg)	590	BATF2	ENSG00000168062.9	11	0.00147437	0.0294874	20	0.0314513	Yes	No
Skin-SunExposed(Lowerleg)	590	ARL2	ENSG00000213465.7	11	0.000602812	0.0120562	20	0.0145402	Yes	No
Skin-SunExposed(Lowerleg)	590	SNX15	ENSG00000110025.12	11	4.46262e-16	8.92525e-15	20	6.08838e-14	Yes	Yes
Skin-SunExposed(Lowerleg)	590	SAC3D1	ENSG00000168061.14	11	4.78008e-07	9.56016e-06	20	2.67417e-05	Yes	Yes
Skin-SunExposed(Lowerleg)	590	NAALADL1	ENSG00000168060.15	11	2.06542e-13	4.13084e-12	20	2.25819e-11	Yes	Yes
Skin-SunExposed(Lowerleg)	590	CDCA5	ENSG00000146670.9	11	0.0033982	0.067964	20	0.0688381	No	No
Skin-SunExposed(Lowerleg)	590	ZFPL1	ENSG00000162300.11	11	0.00180474	0.0360948	20	0.0377941	Yes	No
Skin-SunExposed(Lowerleg)	590	VPS51	ENSG00000149823.8	11	0.000211222	0.00422443	20	0.0061166	Yes	Yes
Skin-SunExposed(Lowerleg)	590	TM7SF2	ENSG00000149809.14	11	0.00296269	0.0592538	20	0.0602752	No	No
Skin-SunExposed(Lowerleg)	590	ZNHIT2	ENSG00000174276.6	11	0.000230911	0.00461822	20	0.0065851	Yes	Yes
Skin-SunExposed(Lowerleg)	590	FAU	ENSG00000149806.10	11	0.000120746	0.00241492	20	0.00384414	Yes	Yes
Skin-SunExposed(Lowerleg)	590	MRPL49	ENSG00000149792.8	11	0.00131613	0.0263225	20	0.0284222	Yes	No
Skin-SunExposed(Lowerleg)	590	SYVN1	ENSG00000162298.18	11	4.15147e-06	8.30293e-05	20	0.000198183	Yes	Yes
Skin-SunExposed(Lowerleg)	590	CAPN1	ENSG00000014216.15	11	0.000195829	0.00391659	20	0.00574958	Yes	Yes
Skin-SunExposed(Lowerleg)	590	POLA2	ENSG00000014138.8	11	0.000124956	0.00249911	20	0.00395202	Yes	Yes
Skin-SunExposed(Lowerleg)	590	CDC42EP2	ENSG00000149798.4	11	2.35005e-05	0.00047001	20	0.000941832	Yes	Yes
Skin-SunExposed(Lowerleg)	590	DPF2	ENSG00000133884.9	11	1.36906e-08	2.73813e-07	20	9.3356e-07	Yes	Yes
Skin-SunExposed(Lowerleg)	590	TIGD3	ENSG00000173825.6	11	3.03082e-05	0.000606165	20	0.00118047	Yes	Yes
Skin-SunExposed(Lowerleg)	590	SLC25A45	ENSG00000162241.12	11	1.7099e-06	3.4198e-05	20	8.76412e-05	Yes	Yes
Skin-SunExposed(Lowerleg)	590	FRMD8	ENSG00000126391.13	11	0.000183924	0.00367848	20	0.00545416	Yes	Yes
Skin-SunExposed(Lowerleg)	590	NEAT1	ENSG00000245532.7	11	1.02049e-40	2.04099e-39	20	4.95089e-38	Yes	Yes
Skin-SunExposed(Lowerleg)	590	MALAT1	ENSG00000251562.7	11	0.000140645	0.00267226	19	0.00417882	Yes	Yes
Skin-SunExposed(Lowerleg)	590	SCYL1	ENSG00000142186.16	11	0.000187852	0.00375705	20	0.00555121	Yes	Yes
Skin-SunExposed(Lowerleg)	590	LTBP3	ENSG00000168056.15	11	3.79207e-10	7.58415e-09	20	3.05939e-08	Yes	Yes
Skin-SunExposed(Lowerleg)	590	SSSCA1	ENSG00000173465.7	11	0.000521666	0.00991165	19	0.0123264	Yes	No
Skin-SunExposed(Lowerleg)	590	FAM89B	ENSG00000176973.7	11	0.000474623	0.00901784	19	0.0113821	Yes	No
Skin-SunExposed(Lowerleg)	590	EHBP1L1	ENSG00000173442.12	11	0.000322597	0.00612935	19	0.00827444	Yes	Yes
Skin-SunExposed(Lowerleg)	590	KCNK7	ENSG00000173338.12	11	7.27765e-05	0.00138275	19	0.00240478	Yes	Yes
Skin-SunExposed(Lowerleg)	590	MAP3K11	ENSG00000173327.7	11	1.65129e-19	3.13746e-18	19	2.72067e-17	Yes	Yes
Skin-SunExposed(Lowerleg)	590	PCNX3	ENSG00000197136.4	11	5.9837e-06	0.00011369	19	0.000263923	Yes	Yes
Skin-SunExposed(Lowerleg)	590	SIPA1	ENSG00000213445.9	11	9.8327e-08	1.86821e-06	19	5.75684e-06	Yes	Yes
Skin-SunExposed(Lowerleg)	590	RELA	ENSG00000173039.18	11	0.00071975	0.0136752	19	0.016123	Yes	No
Skin-SunExposed(Lowerleg)	590	KAT5	ENSG00000172977.12	11	1.46999e-05	0.000279298	19	0.000594787	Yes	Yes
Skin-SunExposed(Lowerleg)	590	RNASEH2C	ENSG00000172922.8	11	9.21732e-40	1.75129e-38	19	4.08478e-37	Yes	Yes
Skin-SunExposed(Lowerleg)	590	AP5B1	ENSG00000254470.2	11	0.000127894	0.00242999	19	0.00386084	Yes	Yes
Skin-SunExposed(Lowerleg)	590	OVOL1	ENSG00000172818.9	11	0.0104632	0.198801	19	0.198834	No	No
Skin-SunExposed(Lowerleg)	590	CFL1	ENSG00000172757.12	11	8.26711e-06	0.000157075	19	0.000353934	Yes	Yes
Skin-SunExposed(Lowerleg)	590	SNX32	ENSG00000172803.17	11	1.03964e-74	1.97531e-73	19	1.45493e-71	Yes	Yes
Skin-SunExposed(Lowerleg)	590	MUS81	ENSG00000172732.11	11	0.000446656	0.00848647	19	0.0108127	Yes	No
Skin-SunExposed(Lowerleg)	590	EFEMP2	ENSG00000172638.12	11	6.01963e-08	1.08353e-06	18	3.44688e-06	Yes	Yes
Skin-SunExposed(Lowerleg)	590	CTSW	ENSG00000172543.7	11	1.17356e-55	2.22976e-54	19	9.30412e-53	Yes	Yes
Skin-SunExposed(Lowerleg)	590	FIBP	ENSG00000172500.12	11	1.8621e-09	3.538e-08	19	1.33403e-07	Yes	Yes
Skin-SunExposed(Lowerleg)	590	CCDC85B	ENSG00000175602.3	11	0.000252335	0.00479437	19	0.00678944	Yes	Yes
Skin-SunExposed(Lowerleg)	590	FOSL1	ENSG00000175592.8	11	1.6356e-07	3.10763e-06	19	9.28818e-06	Yes	Yes
Skin-SunExposed(Lowerleg)	590	C11orf68	ENSG00000175573.6	11	2.07811e-05	0.00039484	19	0.00080621	Yes	Yes
Skin-SunExposed(Lowerleg)	590	DRAP1	ENSG00000175550.7	11	0.00423239	0.0804155	19	0.081138	No	No
Skin-SunExposed(Lowerleg)	590	TSGA10IP	ENSG00000175513.9	11	1.69496e-09	3.22042e-08	19	1.21756e-07	Yes	Yes
Skin-SunExposed(Lowerleg)	590	SART1	ENSG00000175467.14	11	6.22466e-05	0.00118269	19	0.00210782	Yes	Yes
Skin-SunExposed(Lowerleg)	590	EIF1AD	ENSG00000175376.8	11	1.13631e-17	2.15899e-16	19	1.66717e-15	Yes	Yes
Skin-SunExposed(Lowerleg)	590	BANF1	ENSG00000175334.7	11	3.93793e-06	7.08828e-05	18	0.000171828	Yes	Yes
Skin-SunExposed(Lowerleg)	590	CST6	ENSG00000175315.2	11	1.21951e-08	2.19513e-07	18	7.56936e-07	Yes	Yes
Skin-SunExposed(Lowerleg)	590	CATSPER1	ENSG00000175294.5	11	0.000146829	0.00264293	18	0.00413936	Yes	Yes
Skin-SunExposed(Lowerleg)	590	GAL3ST3	ENSG00000175229.6	11	0.000177975	0.00320354	18	0.00485927	Yes	Yes
Skin-SunExposed(Lowerleg)	590	SF3B2	ENSG00000087365.15	11	2.82721e-07	5.08897e-06	18	1.47921e-05	Yes	Yes
Skin-SunExposed(Lowerleg)	590	PACS1	ENSG00000175115.11	11	0.000427723	0.00812673	19	0.010445	Yes	No
Skin-SunExposed(Lowerleg)	590	KLC2	ENSG00000174996.11	11	1.64305e-17	2.95749e-16	18	2.26264e-15	Yes	Yes
Skin-SunExposed(Lowerleg)	590	RAB1B	ENSG00000174903.15	11	0.000178879	0.00321982	18	0.0048803	Yes	Yes
Skin-SunExposed(Lowerleg)	590	RP11-867G23.3	ENSG00000245156.1	11	0.00119023	0.0214241	18	0.0237273	Yes	No
Skin-SunExposed(Lowerleg)	590	CNIH2	ENSG00000174871.10	11	0.00192071	0.0345728	18	0.0363028	Yes	No
Skin-SunExposed(Lowerleg)	590	YIF1A	ENSG00000174851.15	11	4.96468e-05	0.000893642	18	0.00165814	Yes	Yes
Skin-SunExposed(Lowerleg)	590	TMEM151A	ENSG00000179292.4	11	0.000995289	0.0179152	18	0.0203022	Yes	No
Skin-SunExposed(Lowerleg)	590	CD248	ENSG00000174807.3	11	0.00173164	0.0311695	18	0.0330844	Yes	No
Skin-SunExposed(Lowerleg)	590	RIN1	ENSG00000174791.10	11	0.000103769	0.00186783	18	0.00310248	Yes	Yes
Skin-SunExposed(Lowerleg)	590	BRMS1	ENSG00000174744.13	11	0.000617706	0.0111187	18	0.0135624	Yes	No
Skin-SunExposed(Lowerleg)	590	B4GAT1	ENSG00000174684.6	11	3.69808e-05	0.000665654	18	0.00128137	Yes	Yes
Skin-SunExposed(Lowerleg)	590	SLC29A2	ENSG00000174669.11	11	3.73958e-05	0.000673124	18	0.00129356	Yes	Yes
Skin-SunExposed(Lowerleg)	590	NPAS4	ENSG00000174576.9	11	0.000172064	0.00309715	18	0.00472546	Yes	Yes
Skin-SunExposed(Lowerleg)	590	MRPL11	ENSG00000174547.13	11	0.000334553	0.00602195	18	0.00816069	Yes	Yes
Skin-SunExposed(Lowerleg)	590	PELI3	ENSG00000174516.14	11	0.00255514	0.0459924	18	0.0474074	Yes	No
Skin-SunExposed(Lowerleg)	590	DPP3	ENSG00000254986.7	11	6.60562e-09	1.18901e-07	18	4.21259e-07	Yes	Yes
Skin-SunExposed(Lowerleg)	590	BBS1	ENSG00000174483.19	11	6.2473e-08	1.12451e-06	18	3.56665e-06	Yes	Yes
Skin-SunExposed(Lowerleg)	590	ZDHHC24	ENSG00000174165.7	11	0.000121785	0.00219212	18	0.00355033	Yes	Yes
Skin-SunExposed(Lowerleg)	590	ACTN3	ENSG00000248746.5	11	2.3591e-10	4.24638e-09	18	1.75738e-08	Yes	Yes
Skin-SunExposed(Lowerleg)	590	CTSF	ENSG00000174080.10	11	8.48947e-13	1.5281e-11	18	7.94864e-11	Yes	Yes
Skin-SunExposed(Lowerleg)	590	CCDC87	ENSG00000182791.4	11	0.00096053	0.0172895	18	0.0196913	Yes	No
Skin-SunExposed(Lowerleg)	590	CCS	ENSG00000173992.8	11	0.000591144	0.0106406	18	0.0130759	Yes	No
Skin-SunExposed(Lowerleg)	590	RBM14	ENSG00000239306.4	11	0.000606689	0.0109204	18	0.0133536	Yes	No
Skin-SunExposed(Lowerleg)	590	RBM4	ENSG00000173933.19	11	4.47706e-07	8.50641e-06	19	2.39674e-05	Yes	Yes
Skin-SunExposed(Lowerleg)	590	RBM4B	ENSG00000173914.11	11	0.00529749	0.100652	19	0.101164	No	No
Skin-SunExposed(Lowerleg)	590	SPTBN2	ENSG00000173898.11	11	1.89313e-05	0.000378627	20	0.000777482	Yes	Yes
Skin-SunExposed(Lowerleg)	590	C11orf80	ENSG00000173715.15	11	2.5241e-12	5.80543e-11	23	2.87475e-10	Yes	Yes
Skin-SunExposed(Lowerleg)	590	RCE1	ENSG00000173653.7	11	9.27024e-21	2.03945e-19	22	1.90373e-18	Yes	Yes
Skin-SunExposed(Lowerleg)	590	PC	ENSG00000173599.13	11	0.000693133	0.0173283	25	0.0197342	Yes	No
Skin-SunExposed(Lowerleg)	590	LRFN4	ENSG00000173621.8	11	9.84644e-08	2.16622e-06	22	6.61019e-06	Yes	Yes
Skin-SunExposed(Lowerleg)	590	SYT12	ENSG00000173227.13	11	0.000450424	0.0108102	24	0.0132411	Yes	No
Skin-SunExposed(Lowerleg)	590	RHOD	ENSG00000173156.6	11	0.000181285	0.00435084	24	0.00626274	Yes	Yes
Skin-SunExposed(Lowerleg)	590	KDM2A	ENSG00000173120.14	11	0.0010984	0.0274599	25	0.0295311	Yes	No
Skin-SunExposed(Lowerleg)	590	GRK2	ENSG00000173020.10	11	0.00283301	0.0679922	24	0.0688627	No	No
Skin-SunExposed(Lowerleg)	590	ANKRD13D	ENSG00000172932.14	11	1.95101e-06	4.68243e-05	24	0.00011737	Yes	Yes
Skin-SunExposed(Lowerleg)	590	SSH3	ENSG00000172830.12	11	2.37014e-15	5.68833e-14	24	3.65294e-13	Yes	Yes
Skin-SunExposed(Lowerleg)	590	RAD9A	ENSG00000172613.7	11	3.21274e-18	8.03184e-17	25	6.37815e-16	Yes	Yes
Skin-SunExposed(Lowerleg)	590	POLD4	ENSG00000175482.8	11	0.000394578	0.00946987	24	0.0118646	Yes	No
Skin-SunExposed(Lowerleg)	590	CTC-1337H24.3	ENSG00000274251.1	11	0.0020843	0.0500231	24	0.0512918	No	No
Skin-SunExposed(Lowerleg)	590	CLCF1	ENSG00000175505.10	11	0.000265164	0.00636393	24	0.00852821	Yes	Yes
Skin-SunExposed(Lowerleg)	590	CTC-1337H24.4	ENSG00000275484.1	11	0.00135294	0.0324706	24	0.0343292	Yes	No
Skin-SunExposed(Lowerleg)	590	PPP1CA	ENSG00000172531.14	11	0.000752203	0.0180529	24	0.0204417	Yes	No
Skin-SunExposed(Lowerleg)	590	TBC1D10C	ENSG00000175463.11	11	0.000438783	0.0105308	24	0.0129591	Yes	No
Skin-SunExposed(Lowerleg)	590	CARNS1	ENSG00000172508.10	11	0.000436799	0.0104832	24	0.0129136	Yes	No
Skin-SunExposed(Lowerleg)	590	RPS6KB2	ENSG00000175634.14	11	2.54271e-08	6.10251e-07	24	1.99574e-06	Yes	Yes
Skin-SunExposed(Lowerleg)	590	CORO1B	ENSG00000172725.13	11	0.00138634	0.0332722	24	0.0350647	Yes	No
Skin-SunExposed(Lowerleg)	590	CABP4	ENSG00000175544.13	11	1.80376e-05	0.000432903	24	0.000874895	Yes	Yes
Skin-SunExposed(Lowerleg)	590	TMEM134	ENSG00000172663.8	11	0.00026404	0.00633697	24	0.00850022	Yes	Yes
Skin-SunExposed(Lowerleg)	590	AIP	ENSG00000110711.9	11	1.65256e-12	4.1314e-11	25	2.07746e-10	Yes	Yes
Skin-SunExposed(Lowerleg)	590	PITPNM1	ENSG00000110697.12	11	0.000116766	0.00291914	25	0.00448888	Yes	Yes
Skin-SunExposed(Lowerleg)	590	CDK2AP2	ENSG00000167797.7	11	1.31868e-05	0.000316483	24	0.000664487	Yes	Yes
Skin-SunExposed(Lowerleg)	590	GSTP1	ENSG00000084207.15	11	0.000353728	0.00848948	24	0.010815	Yes	No
Skin-SunExposed(Lowerleg)	590	C11orf72	ENSG00000184224.3	11	0.000890181	0.0213643	24	0.0236698	Yes	No
Skin-SunExposed(Lowerleg)	590	NDUFV1	ENSG00000167792.11	11	1.01724e-14	2.44137e-13	24	1.48947e-12	Yes	Yes
Skin-SunExposed(Lowerleg)	590	NUDT8	ENSG00000167799.9	11	7.54403e-12	1.88601e-10	25	8.86847e-10	Yes	Yes
Skin-SunExposed(Lowerleg)	590	ACY3	ENSG00000132744.7	11	0.000452296	0.0113074	25	0.0137585	Yes	No
Skin-SunExposed(Lowerleg)	590	ALDH3B2	ENSG00000132746.14	11	2.22295e-33	5.77967e-32	26	1.02886e-30	Yes	Yes
Skin-SunExposed(Lowerleg)	590	RP11-119D9.1	ENSG00000251637.6	11	3.26032e-06	8.80287e-05	27	0.000208883	Yes	Yes
Skin-SunExposed(Lowerleg)	590	RP5-903G2.2	ENSG00000254610.2	11	1.93935e-09	5.23624e-08	27	1.93427e-07	Yes	Yes
Skin-SunExposed(Lowerleg)	590	UNC93B1	ENSG00000110057.7	11	4.53258e-08	1.2238e-06	27	3.86202e-06	Yes	Yes
Skin-SunExposed(Lowerleg)	590	ALDH3B1	ENSG00000006534.15	11	1.63839e-05	0.000442366	27	0.000891742	Yes	Yes
Skin-SunExposed(Lowerleg)	590	NDUFS8	ENSG00000110717.12	11	2.53092e-30	6.83347e-29	27	1.0509e-27	Yes	Yes
Skin-SunExposed(Lowerleg)	590	TCIRG1	ENSG00000110719.9	11	4.97664e-06	0.000134369	27	0.000307069	Yes	Yes
Skin-SunExposed(Lowerleg)	590	CHKA	ENSG00000110721.11	11	0.00088177	0.0255713	29	0.0277197	Yes	No
Skin-SunExposed(Lowerleg)	590	KMT5B	ENSG00000110066.14	11	0.000399174	0.011576	29	0.0140421	Yes	No
Skin-SunExposed(Lowerleg)	590	C11orf24	ENSG00000171067.10	11	8.06315e-06	0.000233831	29	0.00050644	Yes	Yes
Skin-SunExposed(Lowerleg)	590	LRP5	ENSG00000162337.11	11	7.07404e-19	2.26369e-17	32	1.86098e-16	Yes	Yes
Skin-SunExposed(Lowerleg)	590	PPP6R3	ENSG00000110075.14	11	3.70608e-05	0.00122301	33	0.00216884	Yes	Yes
Skin-SunExposed(Lowerleg)	590	CTD-2007L18.5	ENSG00000260808.1	11	3.97302e-06	0.000127137	32	0.000292488	Yes	Yes
Skin-SunExposed(Lowerleg)	590	GAL	ENSG00000069482.6	11	1.21526e-05	0.00037673	31	0.000774564	Yes	Yes
Skin-SunExposed(Lowerleg)	590	TESMIN	ENSG00000132749.10	11	0.000718014	0.0229765	32	0.0252239	Yes	No
Skin-SunExposed(Lowerleg)	590	CPT1A	ENSG00000110090.12	11	0.0002547	0.00815039	32	0.0104695	Yes	No
Skin-SunExposed(Lowerleg)	590	RP11-757G1.6	ENSG00000250508.1	11	5.52807e-12	1.60314e-10	29	7.59925e-10	Yes	Yes
Skin-SunExposed(Lowerleg)	590	MRPL21	ENSG00000197345.12	11	2.07987e-123	6.03162e-122	29	2.0321e-119	Yes	Yes
Skin-SunExposed(Lowerleg)	590	IGHMBP2	ENSG00000132740.8	11	8.54897e-67	2.4792e-65	29	1.43188e-63	Yes	Yes
Skin-SunExposed(Lowerleg)	590	MRGPRD	ENSG00000172938.3	11	7.83078e-09	2.27093e-07	29	7.8174e-07	Yes	Yes
Skin-SunExposed(Lowerleg)	590	MRGPRF	ENSG00000172935.8	11	0.000392988	0.0113967	29	0.013855	Yes	No
Skin-SunExposed(Lowerleg)	590	TPCN2	ENSG00000162341.16	11	1.47174e-08	4.70957e-07	32	1.55954e-06	Yes	Yes
Skin-SunExposed(Lowerleg)	590	MYEOV	ENSG00000172927.7	11	0.000177791	0.00568932	32	0.007794	Yes	Yes
Skin-SunExposed(Lowerleg)	590	RP11-211G23.2	ENSG00000260877.2	11	4.9742e-05	0.00159174	32	0.00271708	Yes	Yes
Skin-SunExposed(Lowerleg)	590	AP000439.3	ENSG00000255774.1	11	3.97448e-05	0.00123209	31	0.00218218	Yes	Yes
Skin-SunExposed(Lowerleg)	590	CCND1	ENSG00000110092.3	11	0.000896415	0.0286853	32	0.0307146	Yes	No
Skin-SunExposed(Lowerleg)	590	ORAOV1	ENSG00000149716.12	11	5.11413e-06	0.000163652	32	0.000367616	Yes	Yes
Skin-SunExposed(Lowerleg)	590	ANO1	ENSG00000131620.17	11	1.06989e-05	0.000353062	33	0.000731412	Yes	Yes
Skin-SunExposed(Lowerleg)	590	FADD	ENSG00000168040.4	11	0.00041183	0.0127667	31	0.0152345	Yes	No
Skin-SunExposed(Lowerleg)	590	PPFIA1	ENSG00000131626.16	11	3.83061e-77	1.30241e-75	34	1.06733e-73	Yes	Yes
Skin-SunExposed(Lowerleg)	590	CTTN	ENSG00000085733.15	11	0.000147616	0.00487132	33	0.00687488	Yes	Yes
Skin-SunExposed(Lowerleg)	590	SHANK2	ENSG00000162105.17	11	0.000519115	0.0243984	47	0.026594	Yes	No
Skin-SunExposed(Lowerleg)	590	DHCR7	ENSG00000172893.15	11	3.13821e-07	9.72844e-06	31	2.71832e-05	Yes	Yes
Skin-SunExposed(Lowerleg)	590	NADSYN1	ENSG00000172890.11	11	2.76361e-19	8.84357e-18	32	7.468e-17	Yes	Yes
Skin-SunExposed(Lowerleg)	590	KRTAP5-7	ENSG00000244411.3	11	0.000282236	0.00903156	32	0.0113962	Yes	No
Skin-SunExposed(Lowerleg)	590	KRTAP5-8	ENSG00000241233.3	11	0.00108813	0.03482	32	0.036554	Yes	No
Skin-SunExposed(Lowerleg)	590	KRTAP5-9	ENSG00000254997.3	11	4.98322e-14	1.59463e-12	32	9.03492e-12	Yes	Yes
Skin-SunExposed(Lowerleg)	590	KRTAP5-10	ENSG00000204572.9	11	0.00211774	0.0677677	32	0.0686506	No	No
Skin-SunExposed(Lowerleg)	590	FAM86C1	ENSG00000158483.15	11	9.11596e-80	2.82595e-78	31	2.58354e-76	Yes	Yes
Skin-SunExposed(Lowerleg)	590	ZNF705E	ENSG00000214534.5	11	1.03411e-16	3.20575e-15	31	2.25096e-14	Yes	Yes
Skin-SunExposed(Lowerleg)	590	RP11-849H4.2	ENSG00000254469.7	11	0.000323229	0.0100201	31	0.0124383	Yes	No
Skin-SunExposed(Lowerleg)	590	RNF121	ENSG00000137522.17	11	4.07223e-05	0.00126239	31	0.00222588	Yes	Yes
Skin-SunExposed(Lowerleg)	590	IL18BP	ENSG00000137496.17	11	3.82893e-18	1.14868e-16	30	9.00385e-16	Yes	Yes
Skin-SunExposed(Lowerleg)	590	NUMA1	ENSG00000137497.17	11	0.00241729	0.074936	31	0.0757142	No	No
Skin-SunExposed(Lowerleg)	590	LRTOMT	ENSG00000184154.13	11	0.000355507	0.0106652	30	0.0130979	Yes	No
Skin-SunExposed(Lowerleg)	590	LAMTOR1	ENSG00000149357.9	11	0.000236389	0.00709166	30	0.00932216	Yes	Yes
Skin-SunExposed(Lowerleg)	590	ANAPC15	ENSG00000110200.8	11	0.000319266	0.00957798	30	0.0119827	Yes	No
Skin-SunExposed(Lowerleg)	590	FOLR3	ENSG00000110203.8	11	7.06204e-11	2.11861e-09	30	9.0415e-09	Yes	Yes
Skin-SunExposed(Lowerleg)	590	FOLR1	ENSG00000110195.12	11	0.000443569	0.0128635	29	0.0153349	Yes	No
Skin-SunExposed(Lowerleg)	590	FOLR2	ENSG00000165457.13	11	0.000263735	0.0076483	29	0.00991206	Yes	Yes
Skin-SunExposed(Lowerleg)	590	INPPL1	ENSG00000165458.13	11	0.000100229	0.00290664	29	0.00447419	Yes	Yes
Skin-SunExposed(Lowerleg)	590	CLPB	ENSG00000162129.12	11	0.00020952	0.0062856	30	0.00844813	Yes	Yes
Skin-SunExposed(Lowerleg)	590	LINC01537	ENSG00000227467.3	11	5.09467e-05	0.00132461	26	0.00232031	Yes	Yes
Skin-SunExposed(Lowerleg)	590	PDE2A	ENSG00000186642.15	11	0.000512792	0.0138454	27	0.0162935	Yes	No
Skin-SunExposed(Lowerleg)	590	ARAP1	ENSG00000186635.14	11	3.00367e-25	7.50918e-24	25	9.15033e-23	Yes	Yes
Skin-SunExposed(Lowerleg)	590	STARD10	ENSG00000214530.8	11	1.30724e-14	3.13737e-13	24	1.88938e-12	Yes	Yes
Skin-SunExposed(Lowerleg)	590	ATG16L2	ENSG00000168010.10	11	4.30393e-07	9.89905e-06	23	2.76217e-05	Yes	Yes
Skin-SunExposed(Lowerleg)	590	FCHSD2	ENSG00000137478.14	11	1.7384e-05	0.000451983	26	0.000909616	Yes	Yes
Skin-SunExposed(Lowerleg)	590	RP11-800A3.3	ENSG00000256568.1	11	0.000489965	0.0107792	22	0.0132085	Yes	No
Skin-SunExposed(Lowerleg)	590	P2RY2	ENSG00000175591.11	11	0.000613896	0.0135057	22	0.0159624	Yes	No
Skin-SunExposed(Lowerleg)	590	P2RY6	ENSG00000171631.14	11	0.000386448	0.00888831	23	0.0112459	Yes	No
Skin-SunExposed(Lowerleg)	590	ARHGEF17	ENSG00000110237.3	11	0.00121928	0.0280434	23	0.0300928	Yes	No
Skin-SunExposed(Lowerleg)	590	RELT	ENSG00000054967.12	11	0.00235235	0.0541041	23	0.0552614	No	No
Skin-SunExposed(Lowerleg)	590	FAM168A	ENSG00000054965.10	11	0.000373147	0.00970183	26	0.0121093	Yes	No
Skin-SunExposed(Lowerleg)	590	PLEKHB1	ENSG00000021300.13	11	7.83457e-30	1.80195e-28	23	2.70486e-27	Yes	Yes
Skin-SunExposed(Lowerleg)	590	RAB6A	ENSG00000175582.19	11	0.000149206	0.00358094	24	0.00533563	Yes	Yes
Skin-SunExposed(Lowerleg)	590	MRPL48	ENSG00000175581.13	11	2.47599e-23	5.94239e-22	24	6.47752e-21	Yes	Yes
Skin-SunExposed(Lowerleg)	590	COA4	ENSG00000181924.6	11	3.0537e-05	0.000702351	23	0.00134278	Yes	Yes
Skin-SunExposed(Lowerleg)	590	PAAF1	ENSG00000175575.12	11	1.87869e-24	4.50886e-23	24	5.23817e-22	Yes	Yes
Skin-SunExposed(Lowerleg)	590	DNAJB13	ENSG00000187726.8	11	0.00017481	0.00419543	24	0.00607993	Yes	Yes
Skin-SunExposed(Lowerleg)	590	UCP2	ENSG00000175567.8	11	2.05193e-13	4.92463e-12	24	2.66886e-11	Yes	Yes
Skin-SunExposed(Lowerleg)	590	UCP3	ENSG00000175564.12	11	9.13557e-05	0.00219254	24	0.00355041	Yes	Yes
Skin-SunExposed(Lowerleg)	590	C2CD3	ENSG00000168014.16	11	0.000143463	0.00373004	26	0.00552138	Yes	Yes
Skin-SunExposed(Lowerleg)	590	PPME1	ENSG00000214517.9	11	5.92522e-05	0.00154056	26	0.00264235	Yes	Yes
Skin-SunExposed(Lowerleg)	590	P4HA3	ENSG00000149380.11	11	1.70903e-15	4.44347e-14	26	2.87789e-13	Yes	Yes
Skin-SunExposed(Lowerleg)	590	PGM2L1	ENSG00000165434.7	11	1.56502e-05	0.000406906	26	0.000828058	Yes	Yes
Skin-SunExposed(Lowerleg)	590	KCNE3	ENSG00000175538.10	11	1.1324e-06	2.831e-05	25	7.341e-05	Yes	Yes
Skin-SunExposed(Lowerleg)	590	LIPT2	ENSG00000175536.6	11	0.000122478	0.00306196	25	0.00467883	Yes	Yes
Skin-SunExposed(Lowerleg)	590	AP001372.2	ENSG00000254837.2	11	7.01911e-06	0.000175478	25	0.000391426	Yes	Yes
Skin-SunExposed(Lowerleg)	590	POLD3	ENSG00000077514.8	11	2.20299e-06	5.72778e-05	26	0.000141257	Yes	Yes
Skin-SunExposed(Lowerleg)	590	CHRDL2	ENSG00000054938.15	11	1.70207e-05	0.000442538	26	0.000891989	Yes	Yes
Skin-SunExposed(Lowerleg)	590	RNF169	ENSG00000166439.5	11	4.7372e-05	0.00123167	26	0.00218173	Yes	Yes
Skin-SunExposed(Lowerleg)	590	XRRA1	ENSG00000166435.15	11	3.23227e-206	8.72714e-205	27	1.58773e-200	Yes	Yes
Skin-SunExposed(Lowerleg)	590	SPCS2	ENSG00000118363.11	11	3.25258e-05	0.000813145	25	0.00152731	Yes	Yes
Skin-SunExposed(Lowerleg)	590	NEU3	ENSG00000162139.9	11	0.000249527	0.00623817	25	0.00839368	Yes	Yes
Skin-SunExposed(Lowerleg)	590	SLCO2B1	ENSG00000137491.14	11	0.00029455	0.00736374	25	0.00960968	Yes	Yes
Skin-SunExposed(Lowerleg)	590	TPBGL	ENSG00000261594.3	11	0.000236697	0.00568073	24	0.00778527	Yes	Yes
Skin-SunExposed(Lowerleg)	590	ARRB1	ENSG00000137486.16	11	2.5429e-12	6.61155e-11	26	3.25443e-10	Yes	Yes
Skin-SunExposed(Lowerleg)	590	RPS3	ENSG00000149273.14	11	6.0542e-12	1.45301e-10	24	6.91823e-10	Yes	Yes
Skin-SunExposed(Lowerleg)	590	KLHL35	ENSG00000149243.15	11	7.85048e-06	0.000188412	24	0.000416605	Yes	Yes
Skin-SunExposed(Lowerleg)	590	GDPD5	ENSG00000158555.14	11	2.20965e-15	5.52413e-14	25	3.55e-13	Yes	Yes
Skin-SunExposed(Lowerleg)	590	SERPINH1	ENSG00000149257.13	11	7.58648e-05	0.00174489	23	0.00293309	Yes	Yes
Skin-SunExposed(Lowerleg)	590	MAP6	ENSG00000171533.11	11	2.28316e-07	5.7079e-06	25	1.64805e-05	Yes	Yes
Skin-SunExposed(Lowerleg)	590	MOGAT2	ENSG00000166391.14	11	6.81054e-06	0.000163453	24	0.000367214	Yes	Yes
Skin-SunExposed(Lowerleg)	590	DGAT2	ENSG00000062282.14	11	1.15413e-06	2.88531e-05	25	7.47331e-05	Yes	Yes
Skin-SunExposed(Lowerleg)	590	UVRAG	ENSG00000198382.8	11	9.96024e-07	2.78887e-05	28	7.23586e-05	Yes	Yes
Skin-SunExposed(Lowerleg)	590	WNT11	ENSG00000085741.12	11	0.000287241	0.00718104	25	0.00942058	Yes	Yes
Skin-SunExposed(Lowerleg)	590	RP11-619A14.3	ENSG00000255362.1	11	0.000275132	0.0068783	25	0.00909359	Yes	Yes
Skin-SunExposed(Lowerleg)	590	THAP12	ENSG00000137492.7	11	0.000378314	0.00983615	26	0.0122484	Yes	No
Skin-SunExposed(Lowerleg)	590	RP11-111M22.2	ENSG00000179240.9	11	1.63134e-05	0.000424148	26	0.000859396	Yes	Yes
Skin-SunExposed(Lowerleg)	590	RP11-111M22.4	ENSG00000272301.1	11	0.000774207	0.0201294	26	0.0224561	Yes	No
Skin-SunExposed(Lowerleg)	590	RP11-111M22.5	ENSG00000271757.1	11	0.000468048	0.0121693	26	0.0146542	Yes	No
Skin-SunExposed(Lowerleg)	590	RP11-111M22.3	ENSG00000255135.3	11	1.26499e-11	3.28896e-10	26	1.50949e-09	Yes	Yes
Skin-SunExposed(Lowerleg)	590	EMSY	ENSG00000158636.16	11	0.00030006	0.00810163	27	0.0104157	Yes	No
Skin-SunExposed(Lowerleg)	590	RP11-672A2.5	ENSG00000255363.2	11	0.00135979	0.0353545	26	0.0370804	Yes	No
Skin-SunExposed(Lowerleg)	590	RP11-672A2.4	ENSG00000254810.1	11	2.77888e-06	7.2251e-05	26	0.000174865	Yes	Yes
Skin-SunExposed(Lowerleg)	590	LRRC32	ENSG00000137507.11	11	0.000463238	0.0120442	26	0.0145267	Yes	No
Skin-SunExposed(Lowerleg)	590	TSKU	ENSG00000182704.7	11	1.44125e-13	3.60311e-12	25	1.98041e-11	Yes	Yes
Skin-SunExposed(Lowerleg)	590	ACER3	ENSG00000078124.11	11	2.61074e-08	7.04899e-07	27	2.29045e-06	Yes	Yes
Skin-SunExposed(Lowerleg)	590	CAPN5	ENSG00000149260.15	11	2.21721e-06	5.98648e-05	27	0.000147178	Yes	Yes
Skin-SunExposed(Lowerleg)	590	MYO7A	ENSG00000137474.19	11	2.47479e-05	0.00069294	28	0.00132674	Yes	Yes
Skin-SunExposed(Lowerleg)	590	PAK1	ENSG00000149269.9	11	8.22072e-05	0.0023018	28	0.00369609	Yes	Yes
Skin-SunExposed(Lowerleg)	590	CLNS1A	ENSG00000074201.8	11	8.91212e-13	2.58452e-11	29	1.3219e-10	Yes	Yes
Skin-SunExposed(Lowerleg)	590	AQP11	ENSG00000178301.3	11	6.40016e-18	1.72804e-16	27	1.34409e-15	Yes	Yes
Skin-SunExposed(Lowerleg)	590	RSF1	ENSG00000048649.13	11	0.00214388	0.0621727	29	0.063141	No	No
Skin-SunExposed(Lowerleg)	590	AAMDC	ENSG00000087884.14	11	6.5542e-11	1.76963e-09	27	7.62191e-09	Yes	Yes
Skin-SunExposed(Lowerleg)	590	INTS4	ENSG00000149262.16	11	2.02025e-10	5.45468e-09	27	2.23457e-08	Yes	Yes
Skin-SunExposed(Lowerleg)	590	KCTD14	ENSG00000151364.16	11	1.74214e-05	0.000470377	27	0.000942464	Yes	Yes
Skin-SunExposed(Lowerleg)	590	THRSP	ENSG00000151365.2	11	0.00025836	0.00671735	26	0.0089145	Yes	Yes
Skin-SunExposed(Lowerleg)	590	NDUFC2	ENSG00000151366.12	11	7.10776e-12	1.9191e-10	27	9.01242e-10	Yes	Yes
Skin-SunExposed(Lowerleg)	590	ALG8	ENSG00000159063.12	11	0.000213581	0.00576669	27	0.00787756	Yes	Yes
Skin-SunExposed(Lowerleg)	590	KCTD21	ENSG00000188997.7	11	1.47767e-18	3.98971e-17	27	3.2303e-16	Yes	Yes
Skin-SunExposed(Lowerleg)	590	USP35	ENSG00000118369.12	11	5.35664e-07	1.44629e-05	27	3.93368e-05	Yes	Yes
Skin-SunExposed(Lowerleg)	590	GAB2	ENSG00000033327.12	11	6.38985e-12	1.91695e-10	30	9.00469e-10	Yes	Yes
Skin-SunExposed(Lowerleg)	590	RP11-452H21.4	ENSG00000251323.2	11	0.000162111	0.00437701	27	0.00629344	Yes	Yes
Skin-SunExposed(Lowerleg)	590	NARS2	ENSG00000137513.9	11	2.57866e-15	7.47811e-14	29	4.73874e-13	Yes	Yes
Skin-SunExposed(Lowerleg)	590	TENM4	ENSG00000149256.15	11	6.02643e-06	0.000241057	40	0.000520046	Yes	Yes
Skin-SunExposed(Lowerleg)	590	FAM181B	ENSG00000182103.4	11	0.000896807	0.027801	31	0.0298681	Yes	No
Skin-SunExposed(Lowerleg)	590	PRCP	ENSG00000137509.10	11	7.62597e-08	2.51657e-06	33	7.62177e-06	Yes	Yes
Skin-SunExposed(Lowerleg)	590	DDIAS	ENSG00000165490.12	11	1.09304e-08	3.49773e-07	32	1.17928e-06	Yes	Yes
Skin-SunExposed(Lowerleg)	590	RAB30	ENSG00000137502.9	11	0.000133544	0.00440695	33	0.00633148	Yes	Yes
Skin-SunExposed(Lowerleg)	590	RAB30-AS1	ENSG00000246067.7	11	1.38547e-23	4.29494e-22	31	4.72704e-21	Yes	Yes
Skin-SunExposed(Lowerleg)	590	PCF11	ENSG00000165494.11	11	0.000534828	0.0165797	31	0.0189933	Yes	No
Skin-SunExposed(Lowerleg)	590	ANKRD42	ENSG00000137494.13	11	6.26664e-07	2.00532e-05	32	5.32286e-05	Yes	Yes
Skin-SunExposed(Lowerleg)	590	CCDC90B	ENSG00000137500.9	11	1.74436e-05	0.000540751	31	0.00106748	Yes	Yes
Skin-SunExposed(Lowerleg)	590	DLG2	ENSG00000150672.16	11	5.60791e-14	3.08435e-12	55	1.70403e-11	Yes	Yes
Skin-SunExposed(Lowerleg)	590	TMEM126B	ENSG00000171204.12	11	0.00034553	0.00898378	26	0.0113509	Yes	No
Skin-SunExposed(Lowerleg)	590	TMEM126A	ENSG00000171202.6	11	1.00692e-07	2.618e-06	26	7.91184e-06	Yes	Yes
Skin-SunExposed(Lowerleg)	590	CREBZF	ENSG00000137504.13	11	0.000603928	0.016306	27	0.0187176	Yes	No
Skin-SunExposed(Lowerleg)	590	CCDC89	ENSG00000179071.4	11	5.07303e-06	0.000131899	26	0.000302145	Yes	Yes
Skin-SunExposed(Lowerleg)	590	SYTL2	ENSG00000137501.17	11	0.000228015	0.00638441	28	0.00854999	Yes	Yes
Skin-SunExposed(Lowerleg)	590	PICALM	ENSG00000073921.17	11	6.39814e-13	1.85546e-11	29	9.60626e-11	Yes	Yes
Skin-SunExposed(Lowerleg)	590	EED	ENSG00000074266.19	11	0.00166152	0.051507	31	0.0527331	No	No
Skin-SunExposed(Lowerleg)	590	HIKESHI	ENSG00000149196.15	11	1.91558e-05	0.00059383	31	0.00115968	Yes	Yes
Skin-SunExposed(Lowerleg)	590	CCDC81	ENSG00000149201.9	11	3.71203e-09	1.18785e-07	32	4.2093e-07	Yes	Yes
Skin-SunExposed(Lowerleg)	590	ME3	ENSG00000151376.16	11	1.47421e-13	5.30715e-12	36	2.87275e-11	Yes	Yes
Skin-SunExposed(Lowerleg)	590	PRSS23	ENSG00000150687.11	11	6.47104e-06	0.000239429	37	0.000516962	Yes	Yes
Skin-SunExposed(Lowerleg)	590	FZD4	ENSG00000174804.3	11	6.64108e-05	0.00232438	35	0.00372588	Yes	Yes
Skin-SunExposed(Lowerleg)	590	RP11-736K20.6	ENSG00000246523.7	11	6.89326e-06	0.000248157	36	0.000533845	Yes	Yes
Skin-SunExposed(Lowerleg)	590	TMEM135	ENSG00000166575.16	11	0.000116756	0.00478701	41	0.00678325	Yes	Yes
Skin-SunExposed(Lowerleg)	590	RAB38	ENSG00000123892.11	11	2.14748e-21	7.94567e-20	37	7.55649e-19	Yes	Yes
Skin-SunExposed(Lowerleg)	590	CTSC	ENSG00000109861.15	11	0.000160505	0.00545716	34	0.00752993	Yes	Yes
Skin-SunExposed(Lowerleg)	590	TYR	ENSG00000077498.8	11	5.88628e-05	0.00170702	29	0.00288141	Yes	Yes
Skin-SunExposed(Lowerleg)	590	NOX4	ENSG00000086991.12	11	0.000294606	0.00854357	29	0.0108702	Yes	No
Skin-SunExposed(Lowerleg)	590	NAALAD2	ENSG00000077616.10	11	6.72208e-11	1.74774e-09	26	7.53654e-09	Yes	Yes
Skin-SunExposed(Lowerleg)	590	CHORDC1	ENSG00000110172.11	11	0.00244084	0.0634618	26	0.0644106	No	No
Skin-SunExposed(Lowerleg)	590	FAT3	ENSG00000165323.15	11	0.000571171	0.0205622	36	0.0228828	Yes	No
Skin-SunExposed(Lowerleg)	590	SLC36A4	ENSG00000180773.14	11	0.000447374	0.0120791	27	0.0145649	Yes	No
Skin-SunExposed(Lowerleg)	590	SMCO4	ENSG00000166002.6	11	6.35061e-07	1.77817e-05	28	4.7665e-05	Yes	Yes
Skin-SunExposed(Lowerleg)	590	CEP295	ENSG00000166004.14	11	1.90311e-15	5.51901e-14	29	3.54796e-13	Yes	Yes
Skin-SunExposed(Lowerleg)	590	TAF1D	ENSG00000166012.16	11	0.00156612	0.0438514	28	0.0453443	Yes	No
Skin-SunExposed(Lowerleg)	590	C11orf54	ENSG00000182919.14	11	5.4266e-67	1.51945e-65	28	8.91719e-64	Yes	Yes
Skin-SunExposed(Lowerleg)	590	MED17	ENSG00000042429.11	11	0.00302629	0.0847361	28	0.0853885	No	No
Skin-SunExposed(Lowerleg)	590	VSTM5	ENSG00000214376.5	11	2.24794e-08	6.29423e-07	28	2.05585e-06	Yes	Yes
Skin-SunExposed(Lowerleg)	590	HEPHL1	ENSG00000181333.11	11	8.46248e-06	0.000253874	30	0.000544598	Yes	Yes
Skin-SunExposed(Lowerleg)	590	PANX1	ENSG00000110218.8	11	0.000349374	0.0101319	29	0.0125505	Yes	No
Skin-SunExposed(Lowerleg)	590	GPR83	ENSG00000123901.8	11	1.59814e-13	4.47479e-12	28	2.43669e-11	Yes	Yes
Skin-SunExposed(Lowerleg)	590	MRE11	ENSG00000020922.12	11	4.03087e-90	1.12864e-88	28	1.49879e-86	Yes	Yes
Skin-SunExposed(Lowerleg)	590	ANKRD49	ENSG00000168876.8	11	0.000171581	0.00480427	28	0.00680065	Yes	Yes
Skin-SunExposed(Lowerleg)	590	FUT4	ENSG00000196371.3	11	0.00176899	0.0495317	28	0.0508166	No	No
Skin-SunExposed(Lowerleg)	590	PIWIL4	ENSG00000134627.11	11	2.50067e-06	7.00187e-05	28	0.000169915	Yes	Yes
Skin-SunExposed(Lowerleg)	590	AMOTL1	ENSG00000166025.17	11	0.000445479	0.0133644	30	0.0158313	Yes	No
Skin-SunExposed(Lowerleg)	590	CWC15	ENSG00000150316.11	11	0.000147991	0.00414374	28	0.00601989	Yes	Yes
Skin-SunExposed(Lowerleg)	590	KDM4D	ENSG00000186280.6	11	0.00116866	0.0327224	28	0.0345593	Yes	No
Skin-SunExposed(Lowerleg)	590	KDM4E	ENSG00000235268.2	11	5.31086e-05	0.00148704	28	0.00255875	Yes	Yes
Skin-SunExposed(Lowerleg)	590	SRSF8	ENSG00000263465.4	11	3.78646e-06	0.000106021	28	0.000247541	Yes	Yes
Skin-SunExposed(Lowerleg)	590	ENDOD1	ENSG00000149218.4	11	0.000139356	0.00390196	28	0.00573365	Yes	Yes
Skin-SunExposed(Lowerleg)	590	SESN3	ENSG00000149212.11	11	2.72217e-05	0.00078943	29	0.00148732	Yes	Yes
Skin-SunExposed(Lowerleg)	590	FAM76B	ENSG00000077458.12	11	0.000309581	0.00835868	27	0.0106828	Yes	No
Skin-SunExposed(Lowerleg)	590	CEP57	ENSG00000166037.10	11	2.04688e-54	5.73127e-53	28	2.2866e-51	Yes	Yes
Skin-SunExposed(Lowerleg)	590	MTMR2	ENSG00000087053.18	11	8.97605e-09	2.69282e-07	30	9.19144e-07	Yes	Yes
Skin-SunExposed(Lowerleg)	590	MAML2	ENSG00000184384.13	11	0.000323494	0.0106753	33	0.0131065	Yes	No
Skin-SunExposed(Lowerleg)	590	CCDC82	ENSG00000149231.11	11	2.403e-123	7.209e-122	30	2.38461e-119	Yes	Yes
Skin-SunExposed(Lowerleg)	590	JRKL	ENSG00000183340.6	11	1.22691e-05	0.000380341	31	0.000780467	Yes	Yes
Skin-SunExposed(Lowerleg)	590	ARHGAP42	ENSG00000165895.17	11	3.71049e-10	1.40999e-08	38	5.53797e-08	Yes	Yes
Skin-SunExposed(Lowerleg)	590	TMEM133	ENSG00000170647.3	11	1.12965e-11	3.84082e-10	34	1.75392e-09	Yes	Yes
Skin-SunExposed(Lowerleg)	590	PGR	ENSG00000082175.14	11	1.95807e-06	6.65743e-05	34	0.000162292	Yes	Yes
Skin-SunExposed(Lowerleg)	590	TRPC6	ENSG00000137672.12	11	1.30921e-15	5.10592e-14	39	3.29171e-13	Yes	Yes
Skin-SunExposed(Lowerleg)	590	ANGPTL5	ENSG00000187151.7	11	1.03615e-08	3.31567e-07	32	1.12081e-06	Yes	Yes
Skin-SunExposed(Lowerleg)	590	CEP126	ENSG00000110318.13	11	1.88932e-07	6.23476e-06	33	1.79023e-05	Yes	Yes
Skin-SunExposed(Lowerleg)	590	C11orf70	ENSG00000137691.12	11	3.04399e-06	9.43637e-05	31	0.000222584	Yes	Yes
Skin-SunExposed(Lowerleg)	590	RP11-732A21.2	ENSG00000260008.1	11	0.000850437	0.0255131	30	0.0276681	Yes	No
Skin-SunExposed(Lowerleg)	590	RP11-732A21.3	ENSG00000277459.1	11	4.11965e-08	1.23589e-06	30	3.89681e-06	Yes	Yes
Skin-SunExposed(Lowerleg)	590	YAP1	ENSG00000137693.13	11	5.57429e-05	0.00178377	32	0.00298686	Yes	Yes
Skin-SunExposed(Lowerleg)	590	BIRC3	ENSG00000023445.13	11	2.4204e-32	7.74529e-31	32	1.30836e-29	Yes	Yes
Skin-SunExposed(Lowerleg)	590	BIRC2	ENSG00000110330.8	11	1.42547e-16	4.56152e-15	32	3.1711e-14	Yes	Yes
Skin-SunExposed(Lowerleg)	590	TMEM123	ENSG00000152558.14	11	6.43281e-09	2.18715e-07	34	7.5433e-07	Yes	Yes
Skin-SunExposed(Lowerleg)	590	MMP7	ENSG00000137673.8	11	1.1101e-10	3.66333e-09	33	1.5272e-08	Yes	Yes
Skin-SunExposed(Lowerleg)	590	RP11-817J15.3	ENSG00000281655.1	11	2.29842e-07	7.5848e-06	33	2.15206e-05	Yes	Yes
Skin-SunExposed(Lowerleg)	590	MMP27	ENSG00000137675.4	11	8.09464e-38	2.67123e-36	33	5.61824e-35	Yes	Yes
Skin-SunExposed(Lowerleg)	590	MMP10	ENSG00000166670.9	11	0.000626634	0.0206789	33	0.0229958	Yes	No
Skin-SunExposed(Lowerleg)	590	MMP1	ENSG00000196611.4	11	3.03952e-05	0.00100304	33	0.00183253	Yes	Yes
Skin-SunExposed(Lowerleg)	590	MMP3	ENSG00000149968.11	11	0.000508719	0.0167877	33	0.0191991	Yes	No
Skin-SunExposed(Lowerleg)	590	MMP12	ENSG00000262406.2	11	1.14392e-05	0.000377492	33	0.00077575	Yes	Yes
Skin-SunExposed(Lowerleg)	590	MMP13	ENSG00000137745.11	11	0.000433547	0.014307	33	0.0167366	Yes	No
Skin-SunExposed(Lowerleg)	590	DCUN1D5	ENSG00000137692.11	11	0.000159074	0.00540852	34	0.00747415	Yes	Yes
Skin-SunExposed(Lowerleg)	590	DYNC2H1	ENSG00000187240.13	11	1.36548e-05	0.000532539	39	0.0010531	Yes	Yes
Skin-SunExposed(Lowerleg)	590	PDGFD	ENSG00000170962.12	11	0.000182837	0.00676497	37	0.00896135	Yes	Yes
Skin-SunExposed(Lowerleg)	590	CASP4	ENSG00000196954.13	11	0.000404198	0.0109133	27	0.0133468	Yes	No
Skin-SunExposed(Lowerleg)	590	CASP1	ENSG00000137752.23	11	0.000132684	0.00344977	26	0.00517452	Yes	Yes
Skin-SunExposed(Lowerleg)	590	CARD16	ENSG00000204397.7	11	0.000441854	0.0114882	26	0.0139485	Yes	No
Skin-SunExposed(Lowerleg)	590	CARD17	ENSG00000255221.3	11	1.94529e-09	5.05775e-08	26	1.87367e-07	Yes	Yes
Skin-SunExposed(Lowerleg)	590	CARD18	ENSG00000255501.1	11	6.78651e-18	1.69663e-16	25	1.32135e-15	Yes	Yes
Skin-SunExposed(Lowerleg)	590	GRIA4	ENSG00000152578.12	11	0.000155249	0.00465748	30	0.00662912	Yes	Yes
Skin-SunExposed(Lowerleg)	590	MSANTD4	ENSG00000170903.10	11	1.4518e-10	3.6295e-09	25	1.51344e-08	Yes	Yes
Skin-SunExposed(Lowerleg)	590	KBTBD3	ENSG00000182359.14	11	0.00141432	0.0353581	25	0.0370804	Yes	No
Skin-SunExposed(Lowerleg)	590	AASDHPPT	ENSG00000149313.10	11	4.20347e-06	0.000105087	25	0.000245423	Yes	Yes
Skin-SunExposed(Lowerleg)	590	GUCY1A2	ENSG00000152402.10	11	5.37482e-06	0.000171994	32	0.000384598	Yes	Yes
Skin-SunExposed(Lowerleg)	590	RP11-819C21.1	ENSG00000261098.1	11	2.35938e-29	6.60627e-28	28	9.63816e-27	Yes	Yes
Skin-SunExposed(Lowerleg)	590	CWF19L2	ENSG00000152404.15	11	6.49919e-17	1.88476e-15	29	1.35104e-14	Yes	Yes
Skin-SunExposed(Lowerleg)	590	ALKBH8	ENSG00000137760.14	11	0.000677997	0.0189839	28	0.0213455	Yes	No
Skin-SunExposed(Lowerleg)	590	ELMOD1	ENSG00000110675.12	11	0.000709703	0.0198717	28	0.0222067	Yes	No
Skin-SunExposed(Lowerleg)	590	SLN	ENSG00000170290.3	11	5.72779e-05	0.00160378	28	0.00273455	Yes	Yes
Skin-SunExposed(Lowerleg)	590	SLC35F2	ENSG00000110660.14	11	1.27777e-06	3.70554e-05	29	9.4326e-05	Yes	Yes
Skin-SunExposed(Lowerleg)	590	RAB39A	ENSG00000179331.2	11	0.000471875	0.0127406	27	0.0152161	Yes	No
Skin-SunExposed(Lowerleg)	590	CUL5	ENSG00000166266.13	11	0.000499664	0.0139906	28	0.0164348	Yes	No
Skin-SunExposed(Lowerleg)	590	ACAT1	ENSG00000075239.13	11	1.66053e-25	4.48343e-24	27	5.50385e-23	Yes	Yes
Skin-SunExposed(Lowerleg)	590	NPAT	ENSG00000149308.16	11	2.18279e-15	6.11183e-14	28	3.91247e-13	Yes	Yes
Skin-SunExposed(Lowerleg)	590	ATM	ENSG00000149311.18	11	0.000307231	0.00860248	28	0.010936	Yes	No
Skin-SunExposed(Lowerleg)	590	C11orf65	ENSG00000166323.12	11	2.56254e-05	0.000691885	27	0.00132486	Yes	Yes
Skin-SunExposed(Lowerleg)	590	KDELC2	ENSG00000178202.12	11	4.32133e-40	1.03712e-38	24	2.44092e-37	Yes	Yes
Skin-SunExposed(Lowerleg)	590	EXPH5	ENSG00000110723.11	11	6.32203e-06	0.000158051	25	0.000356045	Yes	Yes
Skin-SunExposed(Lowerleg)	590	DDX10	ENSG00000178105.9	11	0.00057385	0.0149201	26	0.0173478	Yes	No
Skin-SunExposed(Lowerleg)	590	C11orf87	ENSG00000185742.6	11	1.48545e-06	3.26799e-05	22	8.39872e-05	Yes	Yes
Skin-SunExposed(Lowerleg)	590	ZC3H12C	ENSG00000149289.10	11	5.87511e-08	1.46878e-06	25	4.58344e-06	Yes	Yes
Skin-SunExposed(Lowerleg)	590	RDX	ENSG00000137710.14	11	1.76234e-05	0.000440584	25	0.000888544	Yes	Yes
Skin-SunExposed(Lowerleg)	590	FDX1	ENSG00000137714.2	11	2.04603e-15	5.31967e-14	26	3.4283e-13	Yes	Yes
Skin-SunExposed(Lowerleg)	590	ARHGAP20	ENSG00000137727.12	11	0.000842169	0.0218964	26	0.0241988	Yes	No
Skin-SunExposed(Lowerleg)	590	COLCA2	ENSG00000214290.8	11	1.22045e-16	3.05113e-15	25	2.14819e-14	Yes	Yes
Skin-SunExposed(Lowerleg)	590	POU2AF1	ENSG00000110777.11	11	2.05288e-05	0.000533748	26	0.00105526	Yes	Yes
Skin-SunExposed(Lowerleg)	590	LAYN	ENSG00000204381.11	11	0.00100727	0.0241746	24	0.0263785	Yes	No
Skin-SunExposed(Lowerleg)	590	SIK2	ENSG00000170145.4	11	3.05703e-07	7.64257e-06	25	2.16744e-05	Yes	Yes
Skin-SunExposed(Lowerleg)	590	PPP2R1B	ENSG00000137713.15	11	0.00023196	0.00556705	24	0.00765369	Yes	Yes
Skin-SunExposed(Lowerleg)	590	RP11-108O10.2	ENSG00000254990.5	11	1.86153e-05	0.000446766	24	0.000899615	Yes	Yes
Skin-SunExposed(Lowerleg)	590	ALG9	ENSG00000086848.14	11	7.85123e-05	0.00196281	25	0.00323337	Yes	Yes
Skin-SunExposed(Lowerleg)	590	FDXACB1	ENSG00000255561.6	11	3.49268e-06	8.38243e-05	24	0.000199845	Yes	Yes
Skin-SunExposed(Lowerleg)	590	C11orf1	ENSG00000137720.7	11	3.10439e-09	7.45055e-08	24	2.70069e-07	Yes	Yes
Skin-SunExposed(Lowerleg)	590	CRYAB	ENSG00000109846.7	11	1.17237e-18	2.8137e-17	24	2.30065e-16	Yes	Yes
Skin-SunExposed(Lowerleg)	590	HSPB2	ENSG00000170276.5	11	2.9785e-06	7.14841e-05	24	0.000173147	Yes	Yes
Skin-SunExposed(Lowerleg)	590	C11orf52	ENSG00000149300.9	11	0.000110676	0.00265623	24	0.00415804	Yes	Yes
Skin-SunExposed(Lowerleg)	590	DIXDC1	ENSG00000150764.13	11	0.000348055	0.00904944	26	0.0114149	Yes	No
Skin-SunExposed(Lowerleg)	590	DLAT	ENSG00000150768.15	11	2.30144e-10	5.75361e-09	25	2.34856e-08	Yes	Yes
Skin-SunExposed(Lowerleg)	590	PIH1D2	ENSG00000150773.10	11	0.000273542	0.006565	24	0.00874869	Yes	Yes
Skin-SunExposed(Lowerleg)	590	C11orf57	ENSG00000150776.17	11	0.000548921	0.0131741	24	0.0156416	Yes	No
Skin-SunExposed(Lowerleg)	590	TIMM8B	ENSG00000150779.11	11	0.00101158	0.0242779	24	0.0264832	Yes	No
Skin-SunExposed(Lowerleg)	590	SDHD	ENSG00000204370.9	11	0.000690919	0.0165821	24	0.0189937	Yes	No
Skin-SunExposed(Lowerleg)	590	IL18	ENSG00000150782.11	11	4.20703e-14	1.00969e-12	24	5.82042e-12	Yes	Yes
Skin-SunExposed(Lowerleg)	590	TEX12	ENSG00000150783.9	11	0.000112187	0.00269248	24	0.00420142	Yes	Yes
Skin-SunExposed(Lowerleg)	590	BCO2	ENSG00000197580.11	11	1.48256e-32	3.55815e-31	24	6.08969e-30	Yes	Yes
Skin-SunExposed(Lowerleg)	590	PTS	ENSG00000150787.7	11	0.000208416	0.00500199	24	0.00702298	Yes	Yes
Skin-SunExposed(Lowerleg)	590	RP11-356J5.12	ENSG00000250303.3	11	2.51205e-05	0.000628014	25	0.00121755	Yes	Yes
Skin-SunExposed(Lowerleg)	590	NCAM1	ENSG00000149294.16	11	1.10898e-12	3.32693e-11	30	1.68739e-10	Yes	Yes
Skin-SunExposed(Lowerleg)	590	TTC12	ENSG00000149292.16	11	5.4056e-56	1.51357e-54	28	6.38894e-53	Yes	Yes
Skin-SunExposed(Lowerleg)	590	ANKK1	ENSG00000170209.4	11	0.000283204	0.0076465	27	0.00991043	Yes	Yes
Skin-SunExposed(Lowerleg)	590	DRD2	ENSG00000149295.13	11	9.0039e-23	2.52109e-21	28	2.65123e-20	Yes	Yes
Skin-SunExposed(Lowerleg)	590	TMPRSS5	ENSG00000166682.10	11	1.75002e-12	4.90004e-11	28	2.44639e-10	Yes	Yes
Skin-SunExposed(Lowerleg)	590	ZW10	ENSG00000086827.8	11	0.000707988	0.0198237	28	0.0221626	Yes	No
Skin-SunExposed(Lowerleg)	590	USP28	ENSG00000048028.11	11	7.52537e-09	2.18236e-07	29	7.52961e-07	Yes	Yes
Skin-SunExposed(Lowerleg)	590	HTR3A	ENSG00000166736.11	11	2.28698e-07	6.17484e-06	27	1.77386e-05	Yes	Yes
Skin-SunExposed(Lowerleg)	590	ZBTB16	ENSG00000109906.13	11	7.04562e-05	0.00204323	29	0.00334045	Yes	Yes
Skin-SunExposed(Lowerleg)	590	NNMT	ENSG00000166741.7	11	7.64789e-05	0.00206493	27	0.0033735	Yes	Yes
Skin-SunExposed(Lowerleg)	590	C11orf71	ENSG00000180425.11	11	3.26098e-07	8.80466e-06	27	2.47578e-05	Yes	Yes
Skin-SunExposed(Lowerleg)	590	RBM7	ENSG00000076053.10	11	5.14519e-06	0.000133775	26	0.000305942	Yes	Yes
Skin-SunExposed(Lowerleg)	590	REXO2	ENSG00000076043.9	11	4.09938e-05	0.00106584	26	0.00192943	Yes	Yes
Skin-SunExposed(Lowerleg)	590	NXPE4	ENSG00000137634.9	11	0.00210562	0.0547461	26	0.0558826	No	No
Skin-SunExposed(Lowerleg)	590	NXPE2	ENSG00000204361.8	11	0.000351623	0.00914221	26	0.0115106	Yes	No
Skin-SunExposed(Lowerleg)	590	CADM1	ENSG00000182985.17	11	7.68641e-05	0.00245965	32	0.00389931	Yes	Yes
Skin-SunExposed(Lowerleg)	590	LINC00900	ENSG00000246100.3	11	0.000628811	0.0176067	28	0.0199962	Yes	No
Skin-SunExposed(Lowerleg)	590	BUD13	ENSG00000137656.11	11	0.000268563	0.00832546	31	0.0106508	Yes	No
Skin-SunExposed(Lowerleg)	590	ZPR1	ENSG00000109917.10	11	0.000254754	0.00789738	31	0.0101913	Yes	No
Skin-SunExposed(Lowerleg)	590	APOC3	ENSG00000110245.11	11	3.50916e-05	0.00112293	32	0.00201833	Yes	Yes
Skin-SunExposed(Lowerleg)	590	APOA1	ENSG00000118137.9	11	0.000327132	0.0104682	32	0.0128986	Yes	No
Skin-SunExposed(Lowerleg)	590	SIK3	ENSG00000160584.15	11	1.80052e-06	6.48186e-05	36	0.000158352	Yes	Yes
Skin-SunExposed(Lowerleg)	590	PAFAH1B2	ENSG00000168092.13	11	1.47255e-05	0.000500666	34	0.000996893	Yes	Yes
Skin-SunExposed(Lowerleg)	590	SIDT2	ENSG00000149577.15	11	2.79124e-08	9.49023e-07	34	3.03971e-06	Yes	Yes
Skin-SunExposed(Lowerleg)	590	TAGLN	ENSG00000149591.16	11	5.23194e-05	0.00172654	33	0.00290923	Yes	Yes
Skin-SunExposed(Lowerleg)	590	PCSK7	ENSG00000160613.12	11	1.6288e-10	5.53792e-09	34	2.26611e-08	Yes	Yes
Skin-SunExposed(Lowerleg)	590	RNF214	ENSG00000167257.10	11	1.27328e-08	4.32914e-07	34	1.44144e-06	Yes	Yes
Skin-SunExposed(Lowerleg)	590	BACE1	ENSG00000186318.16	11	0.000448409	0.0152459	34	0.0176623	Yes	No
Skin-SunExposed(Lowerleg)	590	CEP164	ENSG00000110274.15	11	0.0013548	0.0460631	34	0.0474749	Yes	No
Skin-SunExposed(Lowerleg)	590	DSCAML1	ENSG00000177103.13	11	1.52452e-11	5.48827e-10	36	2.47394e-09	Yes	Yes
Skin-SunExposed(Lowerleg)	590	FXYD2	ENSG00000137731.13	11	0.000407495	0.0118174	29	0.0142872	Yes	No
Skin-SunExposed(Lowerleg)	590	FXYD6	ENSG00000137726.16	11	2.93634e-08	8.51539e-07	29	2.74244e-06	Yes	Yes
Skin-SunExposed(Lowerleg)	590	TMPRSS13	ENSG00000137747.15	11	1.95025e-23	5.65574e-22	29	6.16985e-21	Yes	Yes
Skin-SunExposed(Lowerleg)	590	IL10RA	ENSG00000110324.10	11	0.000119069	0.00345301	29	0.00517852	Yes	Yes
Skin-SunExposed(Lowerleg)	590	TMPRSS4	ENSG00000137648.17	11	2.02994e-09	5.88682e-08	29	2.16541e-07	Yes	Yes
Skin-SunExposed(Lowerleg)	590	SCN4B	ENSG00000177098.8	11	2.40342e-05	0.000672956	28	0.00129338	Yes	Yes
Skin-SunExposed(Lowerleg)	590	SCN2B	ENSG00000149575.5	11	0.000180605	0.00505695	28	0.00708355	Yes	Yes
Skin-SunExposed(Lowerleg)	590	JAML	ENSG00000160593.18	11	9.07785e-05	0.0025418	28	0.00401096	Yes	Yes
Skin-SunExposed(Lowerleg)	590	MPZL3	ENSG00000160588.9	11	6.70938e-22	1.81153e-20	27	1.80786e-19	Yes	Yes
Skin-SunExposed(Lowerleg)	590	MPZL2	ENSG00000149573.8	11	1.25013e-13	3.37535e-12	27	1.85971e-11	Yes	Yes
Skin-SunExposed(Lowerleg)	590	CD3E	ENSG00000198851.9	11	0.000264274	0.00713541	27	0.00937154	Yes	Yes
Skin-SunExposed(Lowerleg)	590	CD3D	ENSG00000167286.9	11	5.27353e-05	0.00137112	26	0.00238706	Yes	Yes
Skin-SunExposed(Lowerleg)	590	CD3G	ENSG00000160654.9	11	0.000307933	0.00831419	27	0.010638	Yes	No
Skin-SunExposed(Lowerleg)	590	UBE4A	ENSG00000110344.9	11	0.000732801	0.0197856	27	0.0221282	Yes	No
Skin-SunExposed(Lowerleg)	590	ATP5L	ENSG00000167283.7	11	0.00109014	0.0294337	27	0.0314014	Yes	No
Skin-SunExposed(Lowerleg)	590	RP11-770J1.4	ENSG00000255384.1	11	3.39685e-05	0.000883181	26	0.00164157	Yes	Yes
Skin-SunExposed(Lowerleg)	590	KMT2A	ENSG00000118058.20	11	6.00084e-05	0.00168024	28	0.00284306	Yes	Yes
Skin-SunExposed(Lowerleg)	590	TTC36	ENSG00000172425.10	11	0.0006697	0.0174122	26	0.0198173	Yes	No
Skin-SunExposed(Lowerleg)	590	TMEM25	ENSG00000149582.15	11	0.00100549	0.0261427	26	0.0282632	Yes	No
Skin-SunExposed(Lowerleg)	590	IFT46	ENSG00000118096.7	11	5.48837e-10	1.48186e-08	27	5.81024e-08	Yes	Yes
Skin-SunExposed(Lowerleg)	590	ARCN1	ENSG00000095139.13	11	0.000134042	0.00361914	27	0.00538065	Yes	Yes
Skin-SunExposed(Lowerleg)	590	PHLDB1	ENSG00000019144.18	11	1.86185e-05	0.000502698	27	0.0010005	Yes	Yes
Skin-SunExposed(Lowerleg)	590	TREH	ENSG00000118094.11	11	0.000611695	0.0165158	27	0.0189285	Yes	No
Skin-SunExposed(Lowerleg)	590	DDX6	ENSG00000110367.11	11	1.95863e-09	5.09243e-08	26	1.88498e-07	Yes	Yes
Skin-SunExposed(Lowerleg)	590	RP11-158I9.8	ENSG00000278376.1	11	3.16004e-50	8.21612e-49	26	2.85259e-47	Yes	Yes
Skin-SunExposed(Lowerleg)	590	BCL9L	ENSG00000186174.12	11	0.000279805	0.00727493	26	0.00951973	Yes	Yes
Skin-SunExposed(Lowerleg)	590	UPK2	ENSG00000110375.2	11	0.000491181	0.0127707	26	0.0152382	Yes	No
Skin-SunExposed(Lowerleg)	590	RP11-110I1.12	ENSG00000255121.2	11	3.6272e-07	9.43071e-06	26	2.64093e-05	Yes	Yes
Skin-SunExposed(Lowerleg)	590	CCDC84	ENSG00000186166.8	11	1.46114e-07	3.79896e-06	26	1.12181e-05	Yes	Yes
Skin-SunExposed(Lowerleg)	590	RPS25	ENSG00000118181.10	11	0.000222442	0.00578348	26	0.00789339	Yes	Yes
Skin-SunExposed(Lowerleg)	590	TRAPPC4	ENSG00000196655.11	11	9.7018e-59	2.52247e-57	26	1.17972e-55	Yes	Yes
Skin-SunExposed(Lowerleg)	590	SLC37A4	ENSG00000137700.17	11	1.50634e-05	0.000391649	26	0.000800233	Yes	Yes
Skin-SunExposed(Lowerleg)	590	HYOU1	ENSG00000149428.18	11	0.000408016	0.0106084	26	0.0130431	Yes	No
Skin-SunExposed(Lowerleg)	590	RP11-110I1.14	ENSG00000271751.1	11	6.908e-12	1.79608e-10	26	8.47409e-10	Yes	Yes
Skin-SunExposed(Lowerleg)	590	VPS11	ENSG00000160695.14	11	8.73127e-22	2.27013e-20	26	2.24703e-19	Yes	Yes
Skin-SunExposed(Lowerleg)	590	HMBS	ENSG00000256269.7	11	2.14198e-29	5.56914e-28	26	8.16434e-27	Yes	Yes
Skin-SunExposed(Lowerleg)	590	H2AFX	ENSG00000188486.3	11	0.000500442	0.0130115	26	0.0154748	Yes	No
Skin-SunExposed(Lowerleg)	590	DPAGT1	ENSG00000172269.18	11	3.19011e-05	0.000829429	26	0.00155389	Yes	Yes
Skin-SunExposed(Lowerleg)	590	C2CD2L	ENSG00000172375.12	11	5.82837e-10	1.51538e-08	26	5.93397e-08	Yes	Yes
Skin-SunExposed(Lowerleg)	590	HINFP	ENSG00000172273.12	11	5.84212e-56	1.51895e-54	26	6.39683e-53	Yes	Yes
Skin-SunExposed(Lowerleg)	590	ABCG4	ENSG00000172350.9	11	0.000518761	0.0134878	26	0.0159485	Yes	No
Skin-SunExposed(Lowerleg)	590	NLRX1	ENSG00000160703.15	11	1.04178e-09	2.70863e-08	26	1.032e-07	Yes	Yes
Skin-SunExposed(Lowerleg)	590	PDZD3	ENSG00000172367.15	11	4.58935e-13	1.19323e-11	26	6.27775e-11	Yes	Yes
Skin-SunExposed(Lowerleg)	590	CCDC153	ENSG00000248712.7	11	9.52438e-27	2.47634e-25	26	3.19065e-24	Yes	Yes
Skin-SunExposed(Lowerleg)	590	CBL	ENSG00000110395.6	11	6.5124e-13	1.75835e-11	27	9.11126e-11	Yes	Yes
Skin-SunExposed(Lowerleg)	590	MCAM	ENSG00000076706.16	11	0.0012217	0.0305425	25	0.0324853	Yes	No
Skin-SunExposed(Lowerleg)	590	RNF26	ENSG00000173456.4	11	0.000388495	0.00971236	25	0.0121174	Yes	No
Skin-SunExposed(Lowerleg)	590	USP2	ENSG00000036672.15	11	0.000319086	0.00829623	26	0.0106201	Yes	No
Skin-SunExposed(Lowerleg)	590	THY1	ENSG00000154096.13	11	1.40672e-05	0.000351681	25	0.000729132	Yes	Yes
Skin-SunExposed(Lowerleg)	590	NECTIN1	ENSG00000110400.10	11	0.000987147	0.0276401	28	0.0297091	Yes	No
Skin-SunExposed(Lowerleg)	590	CTD-2523D13.1	ENSG00000255247.1	11	2.43216e-05	0.000656684	27	0.00126585	Yes	Yes
Skin-SunExposed(Lowerleg)	590	TRIM29	ENSG00000137699.16	11	0.000248651	0.00696222	28	0.00918119	Yes	Yes
Skin-SunExposed(Lowerleg)	590	OAF	ENSG00000184232.8	11	2.74235e-13	7.40433e-12	27	3.97036e-11	Yes	Yes
Skin-SunExposed(Lowerleg)	590	POU2F3	ENSG00000137709.9	11	8.8819e-14	2.48693e-12	28	1.38363e-11	Yes	Yes
Skin-SunExposed(Lowerleg)	590	TMEM136	ENSG00000181264.8	11	4.56137e-13	1.27718e-11	28	6.69234e-11	Yes	Yes
Skin-SunExposed(Lowerleg)	590	ARHGEF12	ENSG00000196914.8	11	3.73348e-05	0.00112004	30	0.00201333	Yes	Yes
Skin-SunExposed(Lowerleg)	590	GRIK4	ENSG00000149403.12	11	1.09412e-13	3.72e-12	34	2.04095e-11	Yes	Yes
Skin-SunExposed(Lowerleg)	590	TBCEL	ENSG00000154114.12	11	8.89212e-05	0.00240087	27	0.00382848	Yes	Yes
Skin-SunExposed(Lowerleg)	590	TECTA	ENSG00000109927.9	11	3.85796e-05	0.00104165	27	0.00189261	Yes	Yes
Skin-SunExposed(Lowerleg)	590	SC5D	ENSG00000109929.9	11	1.60301e-07	4.00752e-06	25	1.18014e-05	Yes	Yes
Skin-SunExposed(Lowerleg)	590	SORL1	ENSG00000137642.12	11	1.60002e-05	0.000448007	28	0.000901913	Yes	Yes
Skin-SunExposed(Lowerleg)	590	UBASH3B	ENSG00000154127.9	11	0.000134234	0.00416127	31	0.00604101	Yes	Yes
Skin-SunExposed(Lowerleg)	590	CRTAM	ENSG00000109943.8	11	1.89789e-05	0.000588347	31	0.00114996	Yes	Yes
Skin-SunExposed(Lowerleg)	590	C11orf63	ENSG00000109944.10	11	0.000164057	0.00524984	32	0.00730145	Yes	Yes
Skin-SunExposed(Lowerleg)	590	HSPA8	ENSG00000109971.13	11	0.000447544	0.0143214	32	0.016748	Yes	No
Skin-SunExposed(Lowerleg)	590	CLMP	ENSG00000166250.11	11	0.000468913	0.015943	34	0.0183647	Yes	No
Skin-SunExposed(Lowerleg)	590	GRAMD1B	ENSG00000023171.16	11	5.21356e-05	0.00203329	39	0.00332688	Yes	Yes
Skin-SunExposed(Lowerleg)	590	SCN3B	ENSG00000166257.8	11	7.61171e-05	0.00274021	36	0.0042642	Yes	Yes
Skin-SunExposed(Lowerleg)	590	ZNF202	ENSG00000166261.10	11	0.000174907	0.00612176	35	0.00826824	Yes	Yes
Skin-SunExposed(Lowerleg)	590	VWA5A	ENSG00000110002.15	11	1.04913e-06	3.67196e-05	35	9.35891e-05	Yes	Yes
Skin-SunExposed(Lowerleg)	590	TBRG1	ENSG00000154144.12	11	0.000339853	0.0108753	32	0.0133064	Yes	No
Skin-SunExposed(Lowerleg)	590	SIAE	ENSG00000110013.12	11	0.00033102	0.0109236	33	0.0133567	Yes	No
Skin-SunExposed(Lowerleg)	590	SPA17	ENSG00000064199.6	11	1.12514e-08	3.60043e-07	32	1.21189e-06	Yes	Yes
Skin-SunExposed(Lowerleg)	590	NRGN	ENSG00000154146.12	11	4.07815e-05	0.00130501	32	0.00229059	Yes	Yes
Skin-SunExposed(Lowerleg)	590	VSIG2	ENSG00000019102.11	11	5.85734e-11	1.87435e-09	32	8.05576e-09	Yes	Yes
Skin-SunExposed(Lowerleg)	590	ESAM	ENSG00000149564.11	11	0.000156453	0.0050065	32	0.00702707	Yes	Yes
Skin-SunExposed(Lowerleg)	590	MSANTD2	ENSG00000120458.10	11	6.64756e-05	0.00219369	33	0.00355137	Yes	Yes
Skin-SunExposed(Lowerleg)	590	ROBO3	ENSG00000154134.14	11	9.25968e-10	2.9631e-08	32	1.12448e-07	Yes	Yes
Skin-SunExposed(Lowerleg)	590	ROBO4	ENSG00000154133.14	11	6.1606e-07	1.97139e-05	32	5.24043e-05	Yes	Yes
Skin-SunExposed(Lowerleg)	590	HEPACAM	ENSG00000165478.6	11	8.88493e-05	0.00284318	32	0.00439585	Yes	Yes
Skin-SunExposed(Lowerleg)	590	CCDC15	ENSG00000149548.14	11	9.51389e-30	3.13958e-28	33	4.65893e-27	Yes	Yes
Skin-SunExposed(Lowerleg)	590	SLC37A2	ENSG00000134955.11	11	7.29747e-08	2.26222e-06	31	6.88927e-06	Yes	Yes
Skin-SunExposed(Lowerleg)	590	TMEM218	ENSG00000150433.9	11	6.99801e-12	2.16938e-10	31	1.01173e-09	Yes	Yes
Skin-SunExposed(Lowerleg)	590	PKNOX2	ENSG00000165495.15	11	2.11785e-09	7.2007e-08	34	2.61743e-07	Yes	Yes
Skin-SunExposed(Lowerleg)	590	FEZ1	ENSG00000149557.12	11	4.21021e-05	0.00126306	30	0.00222664	Yes	Yes
Skin-SunExposed(Lowerleg)	590	EI24	ENSG00000149547.14	11	1.39456e-05	0.000418367	30	0.000849197	Yes	Yes
Skin-SunExposed(Lowerleg)	590	STT3A	ENSG00000134910.12	11	0.000248352	0.00745057	30	0.00970142	Yes	Yes
Skin-SunExposed(Lowerleg)	590	CHEK1	ENSG00000149554.12	11	5.30324e-26	1.59097e-24	30	1.98386e-23	Yes	Yes
Skin-SunExposed(Lowerleg)	590	ACRV1	ENSG00000134940.13	11	9.0288e-07	2.70864e-05	30	7.04076e-05	Yes	Yes
Skin-SunExposed(Lowerleg)	590	HYLS1	ENSG00000198331.10	11	3.89015e-06	0.000120595	31	0.00027878	Yes	Yes
Skin-SunExposed(Lowerleg)	590	PUS3	ENSG00000110060.8	11	1.20837e-07	3.74593e-06	31	1.10651e-05	Yes	Yes
Skin-SunExposed(Lowerleg)	590	DDX25	ENSG00000109832.13	11	3.29673e-33	1.02199e-31	31	1.79643e-30	Yes	Yes
Skin-SunExposed(Lowerleg)	590	RP11-680F20.6	ENSG00000283703.1	11	2.52205e-91	7.81834e-90	31	1.09415e-87	Yes	Yes
Skin-SunExposed(Lowerleg)	590	CDON	ENSG00000064309.14	11	1.4049e-07	4.63618e-06	33	1.35539e-05	Yes	Yes
Skin-SunExposed(Lowerleg)	590	RPUSD4	ENSG00000165526.8	11	0.000772631	0.0239516	31	0.0261602	Yes	No
Skin-SunExposed(Lowerleg)	590	FAM118B	ENSG00000197798.8	11	0.00028171	0.00901471	32	0.0113796	Yes	No
Skin-SunExposed(Lowerleg)	590	SRPRA	ENSG00000182934.11	11	0.000325182	0.0104058	32	0.0128409	Yes	No
Skin-SunExposed(Lowerleg)	590	FOXRED1	ENSG00000110074.10	11	6.43e-68	2.0576e-66	32	1.25617e-64	Yes	Yes
Skin-SunExposed(Lowerleg)	590	TIRAP	ENSG00000150455.13	11	1.52625e-05	0.000488399	32	0.000974815	Yes	Yes
Skin-SunExposed(Lowerleg)	590	DCPS	ENSG00000110063.8	11	3.07585e-12	9.84272e-11	32	4.76626e-10	Yes	Yes
Skin-SunExposed(Lowerleg)	590	ST3GAL4	ENSG00000110080.18	11	2.06648e-06	6.61275e-05	32	0.000161268	Yes	Yes
Skin-SunExposed(Lowerleg)	590	KIRREL3	ENSG00000149571.11	11	0.000105219	0.00410354	39	0.00597485	Yes	Yes
Skin-SunExposed(Lowerleg)	590	ETS1	ENSG00000134954.14	11	0.000168943	0.00506829	30	0.0070956	Yes	Yes
Skin-SunExposed(Lowerleg)	590	FLI1	ENSG00000151702.16	11	0.000745145	0.0223543	30	0.0246197	Yes	No
Skin-SunExposed(Lowerleg)	590	KCNJ1	ENSG00000151704.15	11	1.41815e-10	4.11264e-09	29	1.7063e-08	Yes	Yes
Skin-SunExposed(Lowerleg)	590	KCNJ5	ENSG00000120457.11	11	3.20154e-05	0.000928445	29	0.00171241	Yes	Yes
Skin-SunExposed(Lowerleg)	590	C11orf45	ENSG00000174370.9	11	4.00559e-07	1.16162e-05	29	3.20981e-05	Yes	Yes
Skin-SunExposed(Lowerleg)	590	TP53AIP1	ENSG00000120471.15	11	0.000103184	0.00299234	29	0.00458786	Yes	Yes
Skin-SunExposed(Lowerleg)	590	ARHGAP32	ENSG00000134909.18	11	0.000589775	0.0194626	33	0.0218112	Yes	No
Skin-SunExposed(Lowerleg)	590	BARX2	ENSG00000043039.6	11	0.000142511	0.00413283	29	0.00600836	Yes	Yes
Skin-SunExposed(Lowerleg)	590	RP11-237N19.3	ENSG00000281386.1	11	0.000318314	0.0092311	29	0.0116094	Yes	No
Skin-SunExposed(Lowerleg)	590	LINC01395	ENSG00000281097.1	11	1.10175e-07	3.19507e-06	29	9.53541e-06	Yes	Yes
Skin-SunExposed(Lowerleg)	590	TMEM45B	ENSG00000151715.7	11	3.75236e-31	1.12571e-29	30	1.79178e-28	Yes	Yes
Skin-SunExposed(Lowerleg)	590	NFRKB	ENSG00000170322.14	11	4.41068e-15	1.3232e-13	30	8.24137e-13	Yes	Yes
Skin-SunExposed(Lowerleg)	590	PRDM10	ENSG00000170325.14	11	0.000167881	0.0052043	31	0.00724825	Yes	Yes
Skin-SunExposed(Lowerleg)	590	LINC00167	ENSG00000233220.3	11	0.0010254	0.0307619	30	0.0326937	Yes	No
Skin-SunExposed(Lowerleg)	590	APLP2	ENSG00000084234.16	11	1.78292e-06	5.70533e-05	32	0.000140818	Yes	Yes
Skin-SunExposed(Lowerleg)	590	ST14	ENSG00000149418.10	11	2.26779e-06	7.25694e-05	32	0.000175519	Yes	Yes
Skin-SunExposed(Lowerleg)	590	ZBTB44	ENSG00000196323.12	11	3.52373e-05	0.00116283	33	0.0020765	Yes	Yes
Skin-SunExposed(Lowerleg)	590	RP11-121M22.1	ENSG00000175773.12	11	1.60804e-08	5.30652e-07	33	1.74799e-06	Yes	Yes
Skin-SunExposed(Lowerleg)	590	ADAMTS8	ENSG00000134917.9	11	0.000979288	0.0313372	32	0.0332442	Yes	No
Skin-SunExposed(Lowerleg)	590	ADAMTS15	ENSG00000166106.3	11	0.000316181	0.0101178	32	0.0125382	Yes	No
Skin-SunExposed(Lowerleg)	590	RP11-890B15.2	ENSG00000254842.6	11	0.000577587	0.019638	34	0.0219812	Yes	No
Skin-SunExposed(Lowerleg)	590	RP11-890B15.3	ENSG00000255455.2	11	1.57662e-24	5.20286e-23	33	6.02902e-22	Yes	Yes
Skin-SunExposed(Lowerleg)	590	SNX19	ENSG00000120451.10	11	8.94932e-63	3.04277e-61	34	1.60455e-59	Yes	Yes
Skin-SunExposed(Lowerleg)	590	NTM	ENSG00000182667.14	11	9.01817e-05	0.0044189	49	0.00634615	Yes	Yes
Skin-SunExposed(Lowerleg)	590	OPCML	ENSG00000183715.13	11	0.000263848	0.0131924	50	0.0156572	Yes	No
Skin-SunExposed(Lowerleg)	590	IGSF9B	ENSG00000080854.14	11	7.73831e-11	2.78579e-09	36	1.17755e-08	Yes	Yes
Skin-SunExposed(Lowerleg)	590	RP11-713P17.3	ENSG00000204241.7	11	7.17397e-07	2.58263e-05	36	6.73179e-05	Yes	Yes
Skin-SunExposed(Lowerleg)	590	RP11-713P17.4	ENSG00000254648.1	11	3.292e-05	0.0011522	35	0.00206258	Yes	Yes
Skin-SunExposed(Lowerleg)	590	JAM3	ENSG00000166086.12	11	3.21947e-17	1.15901e-15	36	8.45802e-15	Yes	Yes
Skin-SunExposed(Lowerleg)	590	NCAPD3	ENSG00000151503.12	11	1.72369e-07	6.03292e-06	35	1.73556e-05	Yes	Yes
Skin-SunExposed(Lowerleg)	590	VPS26B	ENSG00000151502.10	11	1.64015e-08	5.41249e-07	33	1.77995e-06	Yes	Yes
Skin-SunExposed(Lowerleg)	590	THYN1	ENSG00000151500.14	11	1.16644e-28	3.84925e-27	33	5.4035e-26	Yes	Yes
Skin-SunExposed(Lowerleg)	590	ACAD8	ENSG00000151498.11	11	9.79274e-09	3.2316e-07	33	1.09321e-06	Yes	Yes
Skin-SunExposed(Lowerleg)	590	GLB1L3	ENSG00000166105.15	11	2.10232e-17	6.93766e-16	33	5.14122e-15	Yes	Yes
Skin-SunExposed(Lowerleg)	590	GLB1L2	ENSG00000149328.14	11	2.39845e-11	7.67504e-10	32	3.40898e-09	Yes	Yes
Skin-SunExposed(Lowerleg)	590	B3GAT1	ENSG00000109956.12	11	6.59262e-08	2.04371e-06	31	6.25526e-06	Yes	Yes
Skin-SunExposed(Lowerleg)	590	IQSEC3	ENSG00000120645.11	12	2.32153e-17	4.17875e-16	18	3.15321e-15	Yes	Yes
Skin-SunExposed(Lowerleg)	590	RP11-598F7.6	ENSG00000256540.1	12	0.000570017	0.0102603	18	0.0126863	Yes	No
Skin-SunExposed(Lowerleg)	590	SLC6A12	ENSG00000111181.12	12	6.32335e-05	0.00120144	19	0.00213559	Yes	Yes
Skin-SunExposed(Lowerleg)	590	SLC6A13	ENSG00000010379.15	12	2.9037e-06	5.51704e-05	19	0.000136469	Yes	Yes
Skin-SunExposed(Lowerleg)	590	KDM5A	ENSG00000073614.12	12	0.000295494	0.00650088	22	0.00867785	Yes	Yes
Skin-SunExposed(Lowerleg)	590	CCDC77	ENSG00000120647.9	12	3.3197e-30	7.63531e-29	23	1.17223e-27	Yes	Yes
Skin-SunExposed(Lowerleg)	590	B4GALNT3	ENSG00000139044.10	12	5.84069e-07	1.51858e-05	26	4.1165e-05	Yes	Yes
Skin-SunExposed(Lowerleg)	590	NINJ2	ENSG00000171840.11	12	1.35558e-06	3.79561e-05	28	9.64975e-05	Yes	Yes
Skin-SunExposed(Lowerleg)	590	WNK1	ENSG00000060237.16	12	3.7483e-05	0.00119946	32	0.0021329	Yes	Yes
Skin-SunExposed(Lowerleg)	590	RAD52	ENSG00000002016.17	12	2.21014e-20	7.29347e-19	33	6.57207e-18	Yes	Yes
Skin-SunExposed(Lowerleg)	590	ERC1	ENSG00000082805.19	12	0.000143325	0.00573299	40	0.00783801	Yes	Yes
Skin-SunExposed(Lowerleg)	590	LINC00942	ENSG00000249628.2	12	0.00012966	0.00427877	33	0.00617906	Yes	Yes
Skin-SunExposed(Lowerleg)	590	WNT5B	ENSG00000111186.12	12	5.8039e-12	1.97333e-10	34	9.25038e-10	Yes	Yes
Skin-SunExposed(Lowerleg)	590	FBXL14	ENSG00000171823.6	12	0.000249534	0.00823461	33	0.0105591	Yes	No
Skin-SunExposed(Lowerleg)	590	ADIPOR2	ENSG00000006831.9	12	9.4961e-05	0.00313371	33	0.00477324	Yes	Yes
Skin-SunExposed(Lowerleg)	590	CACNA2D4	ENSG00000151062.14	12	5.73778e-07	1.95085e-05	34	5.18961e-05	Yes	Yes
Skin-SunExposed(Lowerleg)	590	LINC00940	ENSG00000235049.1	12	1.08746e-11	3.47986e-10	32	1.59348e-09	Yes	Yes
Skin-SunExposed(Lowerleg)	590	DCP1B	ENSG00000151065.13	12	1.33488e-06	4.4051e-05	33	0.000111015	Yes	Yes
Skin-SunExposed(Lowerleg)	590	CACNA1C	ENSG00000151067.21	12	2.06651e-15	9.50597e-14	46	5.98623e-13	Yes	Yes
Skin-SunExposed(Lowerleg)	590	FKBP4	ENSG00000004478.7	12	9.50102e-05	0.00323035	34	0.00489229	Yes	Yes
Skin-SunExposed(Lowerleg)	590	ITFG2	ENSG00000111203.11	12	4.89739e-06	0.000166511	34	0.000373348	Yes	Yes
Skin-SunExposed(Lowerleg)	590	NRIP2	ENSG00000053702.14	12	9.38275e-05	0.00319013	34	0.00484337	Yes	Yes
Skin-SunExposed(Lowerleg)	590	RP4-816N1.8	ENSG00000283297.1	12	4.26006e-05	0.00140582	33	0.0024386	Yes	Yes
Skin-SunExposed(Lowerleg)	590	FOXM1	ENSG00000111206.12	12	8.15253e-05	0.00277186	34	0.00430424	Yes	Yes
Skin-SunExposed(Lowerleg)	590	RHNO1	ENSG00000171792.10	12	1.59997e-28	5.27989e-27	33	7.36069e-26	Yes	Yes
Skin-SunExposed(Lowerleg)	590	TULP3	ENSG00000078246.16	12	6.72091e-69	2.28511e-67	34	1.42863e-65	Yes	Yes
Skin-SunExposed(Lowerleg)	590	TEAD4	ENSG00000197905.8	12	1.04448e-06	3.65567e-05	35	9.32001e-05	Yes	Yes
Skin-SunExposed(Lowerleg)	590	RP11-253E3.3	ENSG00000250899.3	12	0.000105392	0.00347793	33	0.00521116	Yes	Yes
Skin-SunExposed(Lowerleg)	590	TSPAN9	ENSG00000011105.12	12	2.16754e-05	0.000780316	36	0.00147341	Yes	Yes
Skin-SunExposed(Lowerleg)	590	RP5-1063M23.2	ENSG00000236908.2	12	7.60211e-17	2.5087e-15	33	1.7759e-14	Yes	Yes
Skin-SunExposed(Lowerleg)	590	CRACR2A	ENSG00000130038.9	12	2.25681e-11	7.89885e-10	35	3.50668e-09	Yes	Yes
Skin-SunExposed(Lowerleg)	590	PARP11	ENSG00000111224.13	12	5.51611e-11	1.93064e-09	35	8.28595e-09	Yes	Yes
Skin-SunExposed(Lowerleg)	590	CCND2	ENSG00000118971.7	12	4.34859e-05	0.00134806	31	0.00235367	Yes	Yes
Skin-SunExposed(Lowerleg)	590	TIGAR	ENSG00000078237.6	12	5.89724e-20	1.82814e-18	31	1.60829e-17	Yes	Yes
Skin-SunExposed(Lowerleg)	590	C12orf4	ENSG00000047621.11	12	2.48355e-05	0.000769901	31	0.00145616	Yes	Yes
Skin-SunExposed(Lowerleg)	590	RAD51AP1	ENSG00000111247.14	12	2.30742e-05	0.000715301	31	0.00136431	Yes	Yes
Skin-SunExposed(Lowerleg)	590	DYRK4	ENSG00000010219.13	12	3.25011e-07	1.00753e-05	31	2.80877e-05	Yes	Yes
Skin-SunExposed(Lowerleg)	590	AKAP3	ENSG00000111254.7	12	3.04249e-56	9.43171e-55	31	4.00914e-53	Yes	Yes
Skin-SunExposed(Lowerleg)	590	NDUFA9	ENSG00000139180.10	12	2.39627e-05	0.000766807	32	0.00145106	Yes	Yes
Skin-SunExposed(Lowerleg)	590	GALNT8	ENSG00000130035.6	12	0.000737483	0.024337	33	0.0265365	Yes	No
Skin-SunExposed(Lowerleg)	590	KCNA1	ENSG00000111262.5	12	0.00011595	0.00347849	30	0.00521158	Yes	Yes
Skin-SunExposed(Lowerleg)	590	KCNA5	ENSG00000130037.4	12	0.00031326	0.00971107	31	0.0121174	Yes	No
Skin-SunExposed(Lowerleg)	590	RP11-1038A11.3	ENSG00000256417.1	12	1.17127e-67	3.86518e-66	33	2.32845e-64	Yes	Yes
Skin-SunExposed(Lowerleg)	590	RP11-1038A11.1	ENSG00000255983.1	12	3.4222e-83	1.09511e-81	32	1.15163e-79	Yes	Yes
Skin-SunExposed(Lowerleg)	590	NTF3	ENSG00000185652.11	12	1.4099e-07	4.65268e-06	33	1.36e-05	Yes	Yes
Skin-SunExposed(Lowerleg)	590	ANO2	ENSG00000047617.14	12	4.62469e-16	1.66489e-14	36	1.11645e-13	Yes	Yes
Skin-SunExposed(Lowerleg)	590	VWF	ENSG00000110799.13	12	0.000187973	0.00601512	32	0.00815387	Yes	Yes
Skin-SunExposed(Lowerleg)	590	CD9	ENSG00000010278.12	12	0.000247926	0.00718986	29	0.00942875	Yes	Yes
Skin-SunExposed(Lowerleg)	590	PLEKHG6	ENSG00000008323.15	12	0.000526088	0.0152565	29	0.0176722	Yes	No
Skin-SunExposed(Lowerleg)	590	TNFRSF1A	ENSG00000067182.7	12	0.000388599	0.0112694	29	0.0137186	Yes	No
Skin-SunExposed(Lowerleg)	590	SCNN1A	ENSG00000111319.12	12	5.7402e-05	0.00166466	29	0.00282063	Yes	Yes
Skin-SunExposed(Lowerleg)	590	LTBR	ENSG00000111321.10	12	4.57838e-28	1.28195e-26	28	1.75886e-25	Yes	Yes
Skin-SunExposed(Lowerleg)	590	RP1-102E24.8	ENSG00000256433.2	12	1.10439e-20	3.09228e-19	28	2.85284e-18	Yes	Yes
Skin-SunExposed(Lowerleg)	590	CD27	ENSG00000139193.3	12	0.000515712	0.0144399	28	0.0168671	Yes	No
Skin-SunExposed(Lowerleg)	590	TAPBPL	ENSG00000139192.11	12	2.43529e-46	6.81882e-45	28	2.03036e-43	Yes	Yes
Skin-SunExposed(Lowerleg)	590	VAMP1	ENSG00000139190.16	12	1.02835e-39	2.87939e-38	28	6.67322e-37	Yes	Yes
Skin-SunExposed(Lowerleg)	590	MRPL51	ENSG00000111639.7	12	6.81983e-06	0.000190955	28	0.00042171	Yes	Yes
Skin-SunExposed(Lowerleg)	590	NCAPD2	ENSG00000010292.12	12	6.18794e-05	0.00173262	28	0.00291759	Yes	Yes
Skin-SunExposed(Lowerleg)	590	GAPDH	ENSG00000111640.14	12	3.59706e-05	0.00100718	28	0.00183934	Yes	Yes
Skin-SunExposed(Lowerleg)	590	IFFO1	ENSG00000010295.19	12	6.11172e-05	0.00171128	28	0.00288753	Yes	Yes
Skin-SunExposed(Lowerleg)	590	NOP2	ENSG00000111641.11	12	0.00017688	0.00495263	28	0.00696692	Yes	Yes
Skin-SunExposed(Lowerleg)	590	CHD4	ENSG00000111642.14	12	1.73101e-07	5.01994e-06	29	1.46138e-05	Yes	Yes
Skin-SunExposed(Lowerleg)	590	LPAR5	ENSG00000184574.9	12	0.000231582	0.00671587	29	0.00891318	Yes	Yes
Skin-SunExposed(Lowerleg)	590	ACRBP	ENSG00000111644.7	12	3.36223e-07	9.75046e-06	29	2.72363e-05	Yes	Yes
Skin-SunExposed(Lowerleg)	590	ING4	ENSG00000111653.19	12	0.000253514	0.00735191	29	0.00959768	Yes	Yes
Skin-SunExposed(Lowerleg)	590	ZNF384	ENSG00000126746.17	12	7.01553e-06	0.00020345	29	0.000447134	Yes	Yes
Skin-SunExposed(Lowerleg)	590	PIANP	ENSG00000139200.13	12	3.52394e-08	9.86703e-07	28	3.15097e-06	Yes	Yes
Skin-SunExposed(Lowerleg)	590	COPS7A	ENSG00000111652.9	12	0.000209225	0.00585829	28	0.00797514	Yes	Yes
Skin-SunExposed(Lowerleg)	590	RP4-761J14.10	ENSG00000269892.1	12	2.4978e-06	6.99385e-05	28	0.000169765	Yes	Yes
Skin-SunExposed(Lowerleg)	590	MLF2	ENSG00000089693.10	12	0.000217419	0.00630516	29	0.00846529	Yes	Yes
Skin-SunExposed(Lowerleg)	590	PTMS	ENSG00000159335.15	12	4.6994e-05	0.00136283	29	0.00237451	Yes	Yes
Skin-SunExposed(Lowerleg)	590	LAG3	ENSG00000089692.8	12	5.88223e-05	0.00170585	29	0.00287969	Yes	Yes
Skin-SunExposed(Lowerleg)	590	CD4	ENSG00000010610.9	12	9.05657e-09	2.71697e-07	30	9.27042e-07	Yes	Yes
Skin-SunExposed(Lowerleg)	590	GPR162	ENSG00000250510.7	12	8.79916e-05	0.00255176	29	0.00402254	Yes	Yes
Skin-SunExposed(Lowerleg)	590	P3H3	ENSG00000110811.19	12	0.000333324	0.00966639	29	0.0120775	Yes	No
Skin-SunExposed(Lowerleg)	590	GNB3	ENSG00000111664.10	12	5.47129e-36	1.58667e-34	29	3.13765e-33	Yes	Yes
Skin-SunExposed(Lowerleg)	590	CDCA3	ENSG00000111665.11	12	7.25583e-06	0.000210419	29	0.00046089	Yes	Yes
Skin-SunExposed(Lowerleg)	590	USP5	ENSG00000111667.13	12	0.000217422	0.00630524	29	0.00846529	Yes	Yes
Skin-SunExposed(Lowerleg)	590	TPI1	ENSG00000111669.14	12	6.26935e-07	1.81811e-05	29	4.86282e-05	Yes	Yes
Skin-SunExposed(Lowerleg)	590	SPSB2	ENSG00000111671.9	12	1.16031e-31	3.48092e-30	30	5.67459e-29	Yes	Yes
Skin-SunExposed(Lowerleg)	590	U47924.32	ENSG00000275703.1	12	2.10329e-05	0.000630988	30	0.00122261	Yes	Yes
Skin-SunExposed(Lowerleg)	590	LRRC23	ENSG00000010626.14	12	1.26775e-75	3.80324e-74	30	2.88301e-72	Yes	Yes
Skin-SunExposed(Lowerleg)	590	ENO2	ENSG00000111674.8	12	6.16976e-06	0.000185093	30	0.000410207	Yes	Yes
Skin-SunExposed(Lowerleg)	590	ATN1	ENSG00000111676.14	12	1.82181e-08	5.46544e-07	30	1.79644e-06	Yes	Yes
Skin-SunExposed(Lowerleg)	590	C12orf57	ENSG00000111678.10	12	1.80657e-21	5.23905e-20	29	5.05109e-19	Yes	Yes
Skin-SunExposed(Lowerleg)	590	PTPN6	ENSG00000111679.16	12	1.44069e-15	4.32207e-14	30	2.80426e-13	Yes	Yes
Skin-SunExposed(Lowerleg)	590	U47924.27	ENSG00000257084.1	12	4.37819e-05	0.00126968	29	0.00223678	Yes	Yes
Skin-SunExposed(Lowerleg)	590	PHB2	ENSG00000215021.8	12	0.00108004	0.0313211	29	0.0332337	Yes	No
Skin-SunExposed(Lowerleg)	590	EMG1	ENSG00000126749.14	12	3.95837e-06	0.000118751	30	0.000274865	Yes	Yes
Skin-SunExposed(Lowerleg)	590	LPCAT3	ENSG00000111684.10	12	0.000122438	0.00367315	30	0.00544759	Yes	Yes
Skin-SunExposed(Lowerleg)	590	C1S	ENSG00000182326.14	12	8.65734e-05	0.00268378	31	0.00419107	Yes	Yes
Skin-SunExposed(Lowerleg)	590	C1R	ENSG00000159403.15	12	0.000603183	0.0174923	29	0.0198923	Yes	No
Skin-SunExposed(Lowerleg)	590	C1RL	ENSG00000139178.10	12	0.000201857	0.00585386	29	0.00797031	Yes	Yes
Skin-SunExposed(Lowerleg)	590	RBP5	ENSG00000139194.7	12	3.5131e-08	9.83667e-07	28	3.14238e-06	Yes	Yes
Skin-SunExposed(Lowerleg)	590	CLSTN3	ENSG00000139182.13	12	1.97473e-20	5.72672e-19	29	5.19632e-18	Yes	Yes
Skin-SunExposed(Lowerleg)	590	PEX5	ENSG00000139197.10	12	5.61028e-57	1.57088e-55	28	6.8865e-54	Yes	Yes
Skin-SunExposed(Lowerleg)	590	CD163L1	ENSG00000177675.8	12	0.000152084	0.0048667	32	0.00686994	Yes	Yes
Skin-SunExposed(Lowerleg)	590	CD163	ENSG00000177575.12	12	0.000391673	0.0121419	31	0.0146285	Yes	No
Skin-SunExposed(Lowerleg)	590	GDF3	ENSG00000184344.3	12	7.14623e-05	0.00221533	31	0.00358158	Yes	Yes
Skin-SunExposed(Lowerleg)	590	SLC2A14	ENSG00000173262.11	12	6.31833e-19	2.02187e-17	32	1.66971e-16	Yes	Yes
Skin-SunExposed(Lowerleg)	590	SLC2A3	ENSG00000059804.15	12	0.00166696	0.0516756	31	0.0528998	No	No
Skin-SunExposed(Lowerleg)	590	FOXJ2	ENSG00000065970.8	12	0.000479432	0.0153418	32	0.0177576	Yes	No
Skin-SunExposed(Lowerleg)	590	C3AR1	ENSG00000171860.4	12	5.61877e-09	1.79801e-07	32	6.25691e-07	Yes	Yes
Skin-SunExposed(Lowerleg)	590	NECAP1	ENSG00000089818.17	12	2.29162e-09	7.33318e-08	32	2.66186e-07	Yes	Yes
Skin-SunExposed(Lowerleg)	590	CLEC4A	ENSG00000111729.13	12	6.24777e-06	0.000199929	32	0.000440138	Yes	Yes
Skin-SunExposed(Lowerleg)	590	RP11-266K4.13	ENSG00000276417.1	12	4.71237e-12	1.50796e-10	32	7.16861e-10	Yes	Yes
Skin-SunExposed(Lowerleg)	590	RP11-266K4.14	ENSG00000275367.1	12	5.55644e-30	1.77806e-28	32	2.6712e-27	Yes	Yes
Skin-SunExposed(Lowerleg)	590	FAM90A1	ENSG00000171847.10	12	9.14766e-14	2.92725e-12	32	1.62018e-11	Yes	Yes
Skin-SunExposed(Lowerleg)	590	RP11-266K4.9	ENSG00000215241.3	12	3.07058e-05	0.000982584	32	0.00180125	Yes	Yes
Skin-SunExposed(Lowerleg)	590	LINC00937	ENSG00000226091.7	12	9.54004e-36	3.24361e-34	34	6.33846e-33	Yes	Yes
Skin-SunExposed(Lowerleg)	590	CLEC4D	ENSG00000166527.7	12	7.40901e-14	2.51906e-12	34	1.40108e-11	Yes	Yes
Skin-SunExposed(Lowerleg)	590	CLEC4E	ENSG00000166523.7	12	7.64809e-06	0.000252387	33	0.000541727	Yes	Yes
Skin-SunExposed(Lowerleg)	590	AICDA	ENSG00000111732.10	12	6.7794e-05	0.00216941	32	0.00351765	Yes	Yes
Skin-SunExposed(Lowerleg)	590	MFAP5	ENSG00000197614.10	12	0.00079649	0.0262842	33	0.0283892	Yes	No
Skin-SunExposed(Lowerleg)	590	RIMKLB	ENSG00000166532.15	12	1.58632e-12	5.39349e-11	34	2.68318e-10	Yes	Yes
Skin-SunExposed(Lowerleg)	590	RP11-20D14.6	ENSG00000249790.2	12	7.22293e-05	0.00238357	33	0.0038052	Yes	Yes
Skin-SunExposed(Lowerleg)	590	A2ML1	ENSG00000166535.19	12	0.000488013	0.0161044	33	0.0185189	Yes	No
Skin-SunExposed(Lowerleg)	590	PHC1	ENSG00000111752.10	12	2.77317e-09	8.87414e-08	32	3.19318e-07	Yes	Yes
Skin-SunExposed(Lowerleg)	590	M6PR	ENSG00000003056.7	12	2.14599e-16	6.86718e-15	32	4.71807e-14	Yes	Yes
Skin-SunExposed(Lowerleg)	590	KLRG1	ENSG00000139187.9	12	4.60025e-10	1.51808e-08	33	5.9433e-08	Yes	Yes
Skin-SunExposed(Lowerleg)	590	A2M	ENSG00000175899.14	12	9.06675e-18	2.99203e-16	33	2.28714e-15	Yes	Yes
Skin-SunExposed(Lowerleg)	590	PZP	ENSG00000126838.9	12	0.000600281	0.0204096	34	0.0227352	Yes	No
Skin-SunExposed(Lowerleg)	590	LINC00987	ENSG00000237248.4	12	0.000126785	0.00418389	33	0.00606708	Yes	Yes
Skin-SunExposed(Lowerleg)	590	RP13-735L24.1	ENSG00000260423.1	12	1.13636e-13	3.63636e-12	32	1.99687e-11	Yes	Yes
Skin-SunExposed(Lowerleg)	590	RP11-726G1.1	ENSG00000214776.10	12	9.35413e-33	3.1804e-31	34	5.45345e-30	Yes	Yes
Skin-SunExposed(Lowerleg)	590	KLRB1	ENSG00000111796.3	12	7.28203e-05	0.00240307	33	0.00383097	Yes	Yes
Skin-SunExposed(Lowerleg)	590	CLEC2D	ENSG00000069493.14	12	3.47356e-40	1.14628e-38	33	2.69087e-37	Yes	Yes
Skin-SunExposed(Lowerleg)	590	CLECL1	ENSG00000184293.7	12	3.42347e-14	1.12974e-12	33	6.48373e-12	Yes	Yes
Skin-SunExposed(Lowerleg)	590	CD69	ENSG00000110848.8	12	0.000137956	0.00455253	33	0.0065038	Yes	Yes
Skin-SunExposed(Lowerleg)	590	KLRF1	ENSG00000150045.11	12	2.76331e-05	0.000911893	33	0.00168733	Yes	Yes
Skin-SunExposed(Lowerleg)	590	CLEC2B	ENSG00000110852.4	12	6.25935e-10	2.06558e-08	33	7.97521e-08	Yes	Yes
Skin-SunExposed(Lowerleg)	590	KLRF2	ENSG00000256797.1	12	2.2039e-16	7.27287e-15	33	4.99491e-14	Yes	Yes
Skin-SunExposed(Lowerleg)	590	CLEC2A	ENSG00000188393.8	12	2.97562e-06	9.81955e-05	33	0.00023078	Yes	Yes
Skin-SunExposed(Lowerleg)	590	AC091814.2	ENSG00000225231.1	12	2.16564e-15	7.1466e-14	33	4.53657e-13	Yes	Yes
Skin-SunExposed(Lowerleg)	590	CLEC12A	ENSG00000172322.13	12	1.85111e-98	6.10866e-97	33	1.02903e-94	Yes	Yes
Skin-SunExposed(Lowerleg)	590	CLEC1B	ENSG00000165682.14	12	2.53847e-18	8.6308e-17	34	6.83886e-16	Yes	Yes
Skin-SunExposed(Lowerleg)	590	CLEC12B	ENSG00000256660.5	12	1.25093e-07	4.25318e-06	34	1.24823e-05	Yes	Yes
Skin-SunExposed(Lowerleg)	590	CLEC9A	ENSG00000197992.6	12	3.90089e-05	0.0013263	34	0.00232285	Yes	Yes
Skin-SunExposed(Lowerleg)	590	CLEC1A	ENSG00000150048.10	12	0.000117925	0.00400946	34	0.00586367	Yes	Yes
Skin-SunExposed(Lowerleg)	590	CLEC7A	ENSG00000172243.17	12	3.63984e-06	0.000123755	34	0.000285393	Yes	Yes
Skin-SunExposed(Lowerleg)	590	OLR1	ENSG00000173391.8	12	5.17797e-05	0.00181229	35	0.00302689	Yes	Yes
Skin-SunExposed(Lowerleg)	590	GABARAPL1	ENSG00000139112.10	12	1.12742e-06	3.94598e-05	35	0.000100069	Yes	Yes
Skin-SunExposed(Lowerleg)	590	KLRD1	ENSG00000134539.16	12	2.21598e-07	7.97753e-06	36	2.2554e-05	Yes	Yes
Skin-SunExposed(Lowerleg)	590	RP11-277P12.10	ENSG00000256288.1	12	1.24248e-21	4.22444e-20	34	4.09458e-19	Yes	Yes
Skin-SunExposed(Lowerleg)	590	KLRK1	ENSG00000213809.8	12	6.45743e-07	2.19553e-05	34	5.78133e-05	Yes	Yes
Skin-SunExposed(Lowerleg)	590	KLRC4	ENSG00000183542.5	12	8.41896e-05	0.00286244	34	0.00441775	Yes	Yes
Skin-SunExposed(Lowerleg)	590	KLRC1	ENSG00000134545.13	12	9.6294e-06	0.0003274	34	0.000684799	Yes	Yes
Skin-SunExposed(Lowerleg)	590	EIF2S3L	ENSG00000180574.3	12	0.000124397	0.00435389	35	0.00626565	Yes	Yes
Skin-SunExposed(Lowerleg)	590	MAGOHB	ENSG00000111196.9	12	0.000143795	0.00503281	35	0.00705516	Yes	Yes
Skin-SunExposed(Lowerleg)	590	STYK1	ENSG00000060140.8	12	1.63319e-16	5.87949e-15	36	4.05787e-14	Yes	Yes
Skin-SunExposed(Lowerleg)	590	YBX3	ENSG00000060138.12	12	4.04443e-12	1.41555e-10	35	6.75403e-10	Yes	Yes
Skin-SunExposed(Lowerleg)	590	PRH1	ENSG00000231887.6	12	2.56956e-51	8.99347e-50	35	3.23997e-48	Yes	Yes
Skin-SunExposed(Lowerleg)	590	TAS2R10	ENSG00000121318.2	12	2.37288e-08	8.06778e-07	34	2.60382e-06	Yes	Yes
Skin-SunExposed(Lowerleg)	590	PRR4	ENSG00000111215.11	12	7.28322e-05	0.00284046	39	0.00439244	Yes	Yes
Skin-SunExposed(Lowerleg)	590	TAS2R13	ENSG00000212128.2	12	5.8997e-14	2.0059e-12	34	1.12529e-11	Yes	Yes
Skin-SunExposed(Lowerleg)	590	TAS2R14	ENSG00000212127.5	12	6.7535e-45	2.29619e-43	34	6.43676e-42	Yes	Yes
Skin-SunExposed(Lowerleg)	590	TAS2R20	ENSG00000255837.1	12	2.21157e-46	7.51934e-45	34	2.23164e-43	Yes	Yes
Skin-SunExposed(Lowerleg)	590	TAS2R19	ENSG00000212124.2	12	3.42194e-08	1.16346e-06	34	3.68375e-06	Yes	Yes
Skin-SunExposed(Lowerleg)	590	TAS2R31	ENSG00000256436.1	12	1.10807e-11	3.76743e-10	34	1.7217e-09	Yes	Yes
Skin-SunExposed(Lowerleg)	590	TAS2R43	ENSG00000255374.3	12	1.79497e-41	6.10291e-40	34	1.50244e-38	Yes	Yes
Skin-SunExposed(Lowerleg)	590	TAS2R30	ENSG00000256188.3	12	2.8183e-06	9.5822e-05	34	0.000225844	Yes	Yes
Skin-SunExposed(Lowerleg)	590	SMIM10L1	ENSG00000256537.4	12	2.81597e-23	9.5743e-22	34	1.03252e-20	Yes	Yes
Skin-SunExposed(Lowerleg)	590	PRB3	ENSG00000197870.12	12	7.53526e-06	0.000248664	33	0.000534681	Yes	Yes
Skin-SunExposed(Lowerleg)	590	PRB4	ENSG00000230657.6	12	2.53651e-14	8.37048e-13	33	4.85136e-12	Yes	Yes
Skin-SunExposed(Lowerleg)	590	PRB1	ENSG00000251655.6	12	4.0983e-11	1.39342e-09	34	6.06472e-09	Yes	Yes
Skin-SunExposed(Lowerleg)	590	PRB2	ENSG00000121335.11	12	7.63326e-08	2.67164e-06	35	8.0567e-06	Yes	Yes
Skin-SunExposed(Lowerleg)	590	LINC01252	ENSG00000247157.6	12	1.28719e-73	4.24772e-72	33	3.0187e-70	Yes	Yes
Skin-SunExposed(Lowerleg)	590	ETV6	ENSG00000139083.10	12	5.00261e-07	1.75091e-05	35	4.69759e-05	Yes	Yes
Skin-SunExposed(Lowerleg)	590	LRP6	ENSG00000070018.8	12	7.56898e-07	2.49776e-05	33	6.52524e-05	Yes	Yes
Skin-SunExposed(Lowerleg)	590	MANSC1	ENSG00000111261.13	12	3.53433e-05	0.0010603	30	0.00192094	Yes	Yes
Skin-SunExposed(Lowerleg)	590	LOH12CR2	ENSG00000205791.3	12	4.33073e-06	0.000129922	30	0.000298217	Yes	Yes
Skin-SunExposed(Lowerleg)	590	BORCS5	ENSG00000165714.10	12	1.69435e-10	5.42193e-09	32	2.22215e-08	Yes	Yes
Skin-SunExposed(Lowerleg)	590	DUSP16	ENSG00000111266.8	12	0.000213529	0.00683294	32	0.00904019	Yes	Yes
Skin-SunExposed(Lowerleg)	590	RP11-253I19.3	ENSG00000255670.1	12	6.91035e-05	0.00207311	30	0.00338473	Yes	Yes
Skin-SunExposed(Lowerleg)	590	CREBL2	ENSG00000111269.2	12	3.28394e-06	0.000101802	31	0.000238425	Yes	Yes
Skin-SunExposed(Lowerleg)	590	RP11-180M15.6	ENSG00000275963.1	12	0.000833766	0.025013	30	0.0271857	Yes	No
Skin-SunExposed(Lowerleg)	590	GPR19	ENSG00000183150.7	12	0.000111292	0.00345006	31	0.00517452	Yes	Yes
Skin-SunExposed(Lowerleg)	590	CDKN1B	ENSG00000111276.10	12	0.000486236	0.0145871	30	0.0170207	Yes	No
Skin-SunExposed(Lowerleg)	590	APOLD1	ENSG00000178878.12	12	0.000860931	0.0275498	32	0.029619	Yes	No
Skin-SunExposed(Lowerleg)	590	DDX47	ENSG00000213782.7	12	0.000314867	0.00976087	31	0.0121663	Yes	No
Skin-SunExposed(Lowerleg)	590	GPRC5A	ENSG00000013588.7	12	9.99392e-05	0.00309812	31	0.00472615	Yes	Yes
Skin-SunExposed(Lowerleg)	590	GPRC5D	ENSG00000111291.8	12	7.66214e-05	0.00237526	31	0.00379411	Yes	Yes
Skin-SunExposed(Lowerleg)	590	HEBP1	ENSG00000013583.8	12	0.000113295	0.00351215	31	0.00525248	Yes	Yes
Skin-SunExposed(Lowerleg)	590	RP11-377D9.3	ENSG00000255621.1	12	1.76964e-12	5.48588e-11	31	2.72765e-10	Yes	Yes
Skin-SunExposed(Lowerleg)	590	FAM234B	ENSG00000084444.13	12	3.77183e-11	1.20699e-09	32	5.27854e-09	Yes	Yes
Skin-SunExposed(Lowerleg)	590	GSG1	ENSG00000111305.18	12	0.000304515	0.00913546	30	0.0115047	Yes	No
Skin-SunExposed(Lowerleg)	590	EMP1	ENSG00000134531.9	12	8.19857e-05	0.00254156	31	0.00401096	Yes	Yes
Skin-SunExposed(Lowerleg)	590	ATF7IP	ENSG00000171681.12	12	0.000221606	0.00664817	30	0.00883881	Yes	Yes
Skin-SunExposed(Lowerleg)	590	PLBD1	ENSG00000121316.10	12	2.46957e-05	0.00069148	28	0.0013245	Yes	Yes
Skin-SunExposed(Lowerleg)	590	GUCY2C	ENSG00000070019.4	12	7.21553e-47	2.02035e-45	28	6.14652e-44	Yes	Yes
Skin-SunExposed(Lowerleg)	590	HIST4H4	ENSG00000197837.3	12	0.000421875	0.0109687	26	0.0134019	Yes	No
Skin-SunExposed(Lowerleg)	590	H2AFJ	ENSG00000246705.4	12	0.00035551	0.00924326	26	0.0116215	Yes	No
Skin-SunExposed(Lowerleg)	590	WBP11	ENSG00000084463.7	12	0.000905835	0.0235517	26	0.0257854	Yes	No
Skin-SunExposed(Lowerleg)	590	C12orf60	ENSG00000182993.3	12	1.21248e-14	3.15245e-13	26	1.8966e-12	Yes	Yes
Skin-SunExposed(Lowerleg)	590	SMCO3	ENSG00000179256.2	12	0.00025744	0.00643601	25	0.00860958	Yes	Yes
Skin-SunExposed(Lowerleg)	590	ART4	ENSG00000111339.10	12	0.000224737	0.00561842	25	0.00771674	Yes	Yes
Skin-SunExposed(Lowerleg)	590	MGP	ENSG00000111341.9	12	4.10107e-06	0.000102527	25	0.000239937	Yes	Yes
Skin-SunExposed(Lowerleg)	590	ERP27	ENSG00000139055.6	12	2.42716e-108	5.82518e-107	24	1.29241e-104	Yes	Yes
Skin-SunExposed(Lowerleg)	590	ARHGDIB	ENSG00000111348.8	12	1.9381e-08	4.65145e-07	24	1.54191e-06	Yes	Yes
Skin-SunExposed(Lowerleg)	590	RERG	ENSG00000134533.6	12	8.7096e-05	0.00235159	27	0.00376308	Yes	Yes
Skin-SunExposed(Lowerleg)	590	PTPRO	ENSG00000151490.13	12	1.44582e-05	0.000375913	26	0.000773378	Yes	Yes
Skin-SunExposed(Lowerleg)	590	EPS8	ENSG00000151491.12	12	0.00037886	0.00947151	25	0.0118658	Yes	No
Skin-SunExposed(Lowerleg)	590	STRAP	ENSG00000023734.10	12	0.000435108	0.00957239	22	0.0119765	Yes	No
Skin-SunExposed(Lowerleg)	590	DERA	ENSG00000023697.12	12	1.08992e-07	2.50682e-06	23	7.59477e-06	Yes	Yes
Skin-SunExposed(Lowerleg)	590	MGST1	ENSG00000008394.12	12	0.00169395	0.0389608	23	0.0405801	Yes	No
Skin-SunExposed(Lowerleg)	590	LMO3	ENSG00000048540.14	12	0.000246553	0.00517761	21	0.00721937	Yes	Yes
Skin-SunExposed(Lowerleg)	590	RERGL	ENSG00000111404.6	12	0.000475187	0.015206	32	0.017625	Yes	No
Skin-SunExposed(Lowerleg)	590	PIK3C2G	ENSG00000139144.9	12	1.71698e-14	6.18112e-13	36	3.63103e-12	Yes	Yes
Skin-SunExposed(Lowerleg)	590	PLCZ1	ENSG00000139151.14	12	3.50581e-10	1.12186e-08	32	4.44663e-08	Yes	Yes
Skin-SunExposed(Lowerleg)	590	CAPZA3	ENSG00000177938.4	12	2.47474e-26	7.67171e-25	31	9.65892e-24	Yes	Yes
Skin-SunExposed(Lowerleg)	590	PLEKHA5	ENSG00000052126.14	12	9.50107e-05	0.00342038	36	0.00513679	Yes	Yes
Skin-SunExposed(Lowerleg)	590	AEBP2	ENSG00000139154.14	12	4.47223e-05	0.00169945	38	0.00287075	Yes	Yes
Skin-SunExposed(Lowerleg)	590	PDE3A	ENSG00000172572.6	12	1.18713e-05	0.000522337	44	0.0010354	Yes	Yes
Skin-SunExposed(Lowerleg)	590	SLCO1C1	ENSG00000139155.8	12	1.54177e-12	5.85872e-11	38	2.89877e-10	Yes	Yes
Skin-SunExposed(Lowerleg)	590	PYROXD1	ENSG00000121350.15	12	1.69988e-33	5.60961e-32	33	9.99565e-31	Yes	Yes
Skin-SunExposed(Lowerleg)	590	RECQL	ENSG00000004700.15	12	4.71549e-11	1.55611e-09	33	6.74216e-09	Yes	Yes
Skin-SunExposed(Lowerleg)	590	GOLT1B	ENSG00000111711.9	12	2.13195e-05	0.000703543	33	0.00134477	Yes	Yes
Skin-SunExposed(Lowerleg)	590	SPX	ENSG00000134548.9	12	0.000915535	0.0292971	32	0.0312758	Yes	No
Skin-SunExposed(Lowerleg)	590	GYS2	ENSG00000111713.2	12	0.000122254	0.00403439	33	0.0058935	Yes	Yes
Skin-SunExposed(Lowerleg)	590	LDHB	ENSG00000111716.12	12	0.000236621	0.0078085	33	0.010087	Yes	No
Skin-SunExposed(Lowerleg)	590	KCNJ8	ENSG00000121361.3	12	0.000880219	0.0272868	31	0.0293727	Yes	No
Skin-SunExposed(Lowerleg)	590	ABCC9	ENSG00000069431.11	12	0.000141238	0.0045196	32	0.0064678	Yes	Yes
Skin-SunExposed(Lowerleg)	590	CMAS	ENSG00000111726.12	12	0.000252763	0.00733012	29	0.00957625	Yes	Yes
Skin-SunExposed(Lowerleg)	590	ST8SIA1	ENSG00000111728.10	12	2.5935e-16	8.81789e-15	34	6.0174e-14	Yes	Yes
Skin-SunExposed(Lowerleg)	590	C2CD5	ENSG00000111731.12	12	3.43646e-12	9.62209e-11	28	4.66813e-10	Yes	Yes
Skin-SunExposed(Lowerleg)	590	RP11-359J14.2	ENSG00000256973.1	12	0.000488529	0.0127018	26	0.0151771	Yes	No
Skin-SunExposed(Lowerleg)	590	ETNK1	ENSG00000139163.15	12	0.000363702	0.00981995	27	0.0122316	Yes	No
Skin-SunExposed(Lowerleg)	590	SOX5	ENSG00000134532.15	12	9.65513e-05	0.00328274	34	0.00495873	Yes	Yes
Skin-SunExposed(Lowerleg)	590	RP11-444D3.1	ENSG00000255864.5	12	0.00173147	0.0623329	36	0.0632967	No	No
Skin-SunExposed(Lowerleg)	590	BCAT1	ENSG00000060982.14	12	8.84973e-16	3.00891e-14	34	1.97835e-13	Yes	Yes
Skin-SunExposed(Lowerleg)	590	LRMP	ENSG00000118308.15	12	1.29967e-14	4.41887e-13	34	2.63237e-12	Yes	Yes
Skin-SunExposed(Lowerleg)	590	CASC1	ENSG00000118307.18	12	1.25857e-22	4.27914e-21	34	4.43339e-20	Yes	Yes
Skin-SunExposed(Lowerleg)	590	ETFRF1	ENSG00000205707.10	12	6.59448e-07	2.17618e-05	33	5.73454e-05	Yes	Yes
Skin-SunExposed(Lowerleg)	590	KRAS	ENSG00000133703.11	12	0.000162426	0.00536006	33	0.00742353	Yes	Yes
Skin-SunExposed(Lowerleg)	590	RP11-707G18.1	ENSG00000278743.1	12	0.000119248	0.00393518	33	0.0057722	Yes	Yes
Skin-SunExposed(Lowerleg)	590	RASSF8	ENSG00000123094.15	12	0.000153911	0.00523297	34	0.00728134	Yes	Yes
Skin-SunExposed(Lowerleg)	590	BHLHE41	ENSG00000123095.5	12	1.12241e-06	3.59171e-05	32	9.16595e-05	Yes	Yes
Skin-SunExposed(Lowerleg)	590	SSPN	ENSG00000123096.11	12	4.78879e-16	1.67608e-14	35	1.12354e-13	Yes	Yes
Skin-SunExposed(Lowerleg)	590	ITPR2	ENSG00000123104.11	12	4.40877e-06	0.000176351	40	0.000393084	Yes	Yes
Skin-SunExposed(Lowerleg)	590	INTS13	ENSG00000064102.14	12	0.000111071	0.00355427	32	0.00530415	Yes	Yes
Skin-SunExposed(Lowerleg)	590	FGFR1OP2	ENSG00000111790.13	12	1.36461e-06	4.36674e-05	32	0.000110125	Yes	Yes
Skin-SunExposed(Lowerleg)	590	TM7SF3	ENSG00000064115.10	12	2.34949e-09	7.51837e-08	32	2.72365e-07	Yes	Yes
Skin-SunExposed(Lowerleg)	590	MED21	ENSG00000152944.8	12	2.54629e-13	8.14814e-12	32	4.34719e-11	Yes	Yes
Skin-SunExposed(Lowerleg)	590	RP11-582E3.6	ENSG00000275764.1	12	1.43601e-12	4.59522e-11	32	2.30115e-10	Yes	Yes
Skin-SunExposed(Lowerleg)	590	C12orf71	ENSG00000214700.5	12	0.000108403	0.00336051	31	0.00506149	Yes	Yes
Skin-SunExposed(Lowerleg)	590	STK38L	ENSG00000211455.7	12	0.00135757	0.0434422	32	0.0449519	Yes	No
Skin-SunExposed(Lowerleg)	590	ARNTL2	ENSG00000029153.14	12	3.25882e-07	1.01024e-05	31	2.81544e-05	Yes	Yes
Skin-SunExposed(Lowerleg)	590	SMCO2	ENSG00000165935.9	12	2.64176e-07	7.92528e-06	30	2.24168e-05	Yes	Yes
Skin-SunExposed(Lowerleg)	590	PPFIBP1	ENSG00000110841.13	12	0.000158185	0.00506194	32	0.00708835	Yes	Yes
Skin-SunExposed(Lowerleg)	590	REP15	ENSG00000174236.3	12	0.000397881	0.0115385	29	0.0140022	Yes	No
Skin-SunExposed(Lowerleg)	590	MRPS35	ENSG00000061794.12	12	0.000212858	0.00638573	30	0.00855112	Yes	Yes
Skin-SunExposed(Lowerleg)	590	MANSC4	ENSG00000205693.3	12	0.000509782	0.0147837	29	0.0172101	Yes	No
Skin-SunExposed(Lowerleg)	590	KLHL42	ENSG00000087448.9	12	7.31474e-07	2.12127e-05	29	5.60772e-05	Yes	Yes
Skin-SunExposed(Lowerleg)	590	PTHLH	ENSG00000087494.15	12	0.00053304	0.0159912	30	0.018414	Yes	No
Skin-SunExposed(Lowerleg)	590	CCDC91	ENSG00000123106.10	12	9.00894e-16	3.4234e-14	38	2.24197e-13	Yes	Yes
Skin-SunExposed(Lowerleg)	590	FAR2	ENSG00000064763.10	12	0.000127526	0.00484601	38	0.00684784	Yes	Yes
Skin-SunExposed(Lowerleg)	590	ERGIC2	ENSG00000087502.17	12	0.000116218	0.00430005	37	0.00620307	Yes	Yes
Skin-SunExposed(Lowerleg)	590	OVCH1	ENSG00000187950.8	12	0.000602598	0.0235013	39	0.0257396	Yes	No
Skin-SunExposed(Lowerleg)	590	TMTC1	ENSG00000133687.15	12	4.03948e-10	1.69658e-08	42	6.61082e-08	Yes	Yes
Skin-SunExposed(Lowerleg)	590	RP11-776A13.3	ENSG00000257756.5	12	1.3507e-12	5.40278e-11	40	2.68707e-10	Yes	Yes
Skin-SunExposed(Lowerleg)	590	IPO8	ENSG00000133704.9	12	2.98166e-19	1.16285e-17	39	9.75612e-17	Yes	Yes
Skin-SunExposed(Lowerleg)	590	CAPRIN2	ENSG00000110888.17	12	0.000224721	0.00853939	38	0.0108657	Yes	No
Skin-SunExposed(Lowerleg)	590	RP11-77I22.2	ENSG00000246331.2	12	1.89784e-08	7.21181e-07	38	2.34168e-06	Yes	Yes
Skin-SunExposed(Lowerleg)	590	LINC00941	ENSG00000235884.3	12	2.31761e-10	8.57517e-09	37	3.44468e-08	Yes	Yes
Skin-SunExposed(Lowerleg)	590	TSPAN11	ENSG00000110900.14	12	6.89602e-08	2.75841e-06	40	8.30443e-06	Yes	Yes
Skin-SunExposed(Lowerleg)	590	DDX11	ENSG00000013573.16	12	7.57393e-177	3.02957e-175	40	6.88962e-172	Yes	Yes
Skin-SunExposed(Lowerleg)	590	OVOS2	ENSG00000177359.17	12	1.53689e-06	6.30125e-05	41	0.000154188	Yes	Yes
Skin-SunExposed(Lowerleg)	590	FAM60A	ENSG00000139146.13	12	0.000259827	0.0101332	39	0.0125505	Yes	No
Skin-SunExposed(Lowerleg)	590	DENND5B	ENSG00000170456.15	12	0.00056383	0.0225532	40	0.0248056	Yes	No
Skin-SunExposed(Lowerleg)	590	ETFBKMT	ENSG00000139160.13	12	6.15627e-05	0.00227782	37	0.00366512	Yes	Yes
Skin-SunExposed(Lowerleg)	590	AMN1	ENSG00000151743.10	12	0.000146323	0.00556026	38	0.00764655	Yes	Yes
Skin-SunExposed(Lowerleg)	590	H3F3C	ENSG00000188375.4	12	3.21633e-05	0.00119004	37	0.00211823	Yes	Yes
Skin-SunExposed(Lowerleg)	590	KIAA1551	ENSG00000174718.11	12	4.81318e-06	0.000178088	37	0.000396518	Yes	Yes
Skin-SunExposed(Lowerleg)	590	RP11-50I19.2	ENSG00000276136.1	12	2.80945e-05	0.0010395	37	0.00188964	Yes	Yes
Skin-SunExposed(Lowerleg)	590	BICD1	ENSG00000151746.13	12	3.82727e-33	1.56918e-31	41	2.72665e-30	Yes	Yes
Skin-SunExposed(Lowerleg)	590	FGD4	ENSG00000139132.14	12	1.00135e-10	4.10553e-09	41	1.70374e-08	Yes	Yes
Skin-SunExposed(Lowerleg)	590	DNM1L	ENSG00000087470.17	12	0.00102942	0.039118	38	0.0407275	Yes	No
Skin-SunExposed(Lowerleg)	590	YARS2	ENSG00000139131.12	12	0.000703296	0.0267252	38	0.0288262	Yes	No
Skin-SunExposed(Lowerleg)	590	PKP2	ENSG00000057294.14	12	0.000136907	0.00533936	39	0.00739994	Yes	Yes
Skin-SunExposed(Lowerleg)	590	ALG10	ENSG00000139133.6	12	0.000921026	0.0294728	32	0.0314394	Yes	No
Skin-SunExposed(Lowerleg)	590	ALG10B	ENSG00000175548.8	12	5.8702e-09	2.11327e-07	36	7.29956e-07	Yes	Yes
Skin-SunExposed(Lowerleg)	590	CPNE8	ENSG00000139117.13	12	0.000478364	0.0172211	36	0.0196232	Yes	No
Skin-SunExposed(Lowerleg)	590	KIF21A	ENSG00000139116.18	12	0.000169322	0.00507965	30	0.00710877	Yes	Yes
Skin-SunExposed(Lowerleg)	590	ABCD2	ENSG00000173208.3	12	0.00112577	0.0326472	29	0.0344939	Yes	No
Skin-SunExposed(Lowerleg)	590	SLC2A13	ENSG00000151229.12	12	5.70877e-05	0.00188389	33	0.00312289	Yes	Yes
Skin-SunExposed(Lowerleg)	590	LRRK2	ENSG00000188906.14	12	2.08512e-12	6.67237e-11	32	3.2826e-10	Yes	Yes
Skin-SunExposed(Lowerleg)	590	CNTN1	ENSG00000018236.14	12	8.56246e-133	3.33936e-131	39	1.68758e-128	Yes	Yes
Skin-SunExposed(Lowerleg)	590	PDZRN4	ENSG00000165966.14	12	2.98168e-12	1.16285e-10	39	5.59529e-10	Yes	Yes
Skin-SunExposed(Lowerleg)	590	GXYLT1	ENSG00000151233.10	12	2.58975e-09	8.54618e-08	33	3.08188e-07	Yes	Yes
Skin-SunExposed(Lowerleg)	590	YAF2	ENSG00000015153.14	12	0.000275972	0.00938305	34	0.0117679	Yes	No
Skin-SunExposed(Lowerleg)	590	PPHLN1	ENSG00000134283.17	12	1.73101e-07	6.05852e-06	35	1.74265e-05	Yes	Yes
Skin-SunExposed(Lowerleg)	590	ZCRB1	ENSG00000139168.7	12	0.000423829	0.0135625	32	0.0160108	Yes	No
Skin-SunExposed(Lowerleg)	590	PRICKLE1	ENSG00000139174.11	12	0.000174878	0.00577096	33	0.00788185	Yes	Yes
Skin-SunExposed(Lowerleg)	590	RP11-118A3.1	ENSG00000258331.1	12	8.76499e-06	0.000254185	29	0.0005452	Yes	Yes
Skin-SunExposed(Lowerleg)	590	PUS7L	ENSG00000129317.14	12	1.17652e-05	0.000329427	28	0.000688802	Yes	Yes
Skin-SunExposed(Lowerleg)	590	IRAK4	ENSG00000198001.13	12	6.23089e-05	0.00174465	28	0.00293295	Yes	Yes
Skin-SunExposed(Lowerleg)	590	TWF1	ENSG00000151239.13	12	8.84112e-05	0.00247551	28	0.00392138	Yes	Yes
Skin-SunExposed(Lowerleg)	590	TMEM117	ENSG00000139173.9	12	4.69401e-09	1.6429e-07	35	5.74574e-07	Yes	Yes
Skin-SunExposed(Lowerleg)	590	NELL2	ENSG00000184613.10	12	1.72026e-08	5.16078e-07	30	1.70276e-06	Yes	Yes
Skin-SunExposed(Lowerleg)	590	DBX2	ENSG00000185610.6	12	2.12919e-78	5.11006e-77	24	4.51298e-75	Yes	Yes
Skin-SunExposed(Lowerleg)	590	ANO6	ENSG00000177119.15	12	2.07672e-05	0.000560713	27	0.00110151	Yes	Yes
Skin-SunExposed(Lowerleg)	590	RP11-352M15.2	ENSG00000273015.2	12	0.000324272	0.00745826	23	0.00970865	Yes	Yes
Skin-SunExposed(Lowerleg)	590	ARID2	ENSG00000189079.15	12	3.55417e-06	9.24083e-05	26	0.000218591	Yes	Yes
Skin-SunExposed(Lowerleg)	590	SCAF11	ENSG00000139218.17	12	0.000284059	0.00710148	25	0.00933237	Yes	Yes
Skin-SunExposed(Lowerleg)	590	SLC38A1	ENSG00000111371.15	12	0.00172952	0.0432379	25	0.0447507	Yes	No
Skin-SunExposed(Lowerleg)	590	SLC38A2	ENSG00000134294.13	12	0.000540043	0.0135011	25	0.015959	Yes	No
Skin-SunExposed(Lowerleg)	590	RP11-96H19.1	ENSG00000257261.5	12	1.59674e-47	5.26925e-46	33	1.6415e-44	Yes	Yes
Skin-SunExposed(Lowerleg)	590	RP11-474P2.6	ENSG00000275481.1	12	2.12312e-05	0.000530781	25	0.0010503	Yes	Yes
Skin-SunExposed(Lowerleg)	590	RP11-446N19.1	ENSG00000272369.1	12	2.44749e-15	6.85298e-14	28	4.36083e-13	Yes	Yes
Skin-SunExposed(Lowerleg)	590	SLC38A4	ENSG00000139209.15	12	1.27693e-09	3.57539e-08	28	1.34673e-07	Yes	Yes
Skin-SunExposed(Lowerleg)	590	RP11-618L22.1	ENSG00000274723.1	12	2.12947e-05	0.000617546	29	0.00119955	Yes	Yes
Skin-SunExposed(Lowerleg)	590	AMIGO2	ENSG00000139211.6	12	0.000206969	0.00600209	29	0.00814167	Yes	Yes
Skin-SunExposed(Lowerleg)	590	PCED1B	ENSG00000179715.12	12	0.00010972	0.00340133	31	0.00511367	Yes	Yes
Skin-SunExposed(Lowerleg)	590	RPAP3	ENSG00000005175.9	12	0.000116938	0.00385894	33	0.00567916	Yes	Yes
Skin-SunExposed(Lowerleg)	590	ENDOU	ENSG00000111405.8	12	0.000117117	0.00374774	32	0.00554061	Yes	Yes
Skin-SunExposed(Lowerleg)	590	RP1-197B17.4	ENSG00000274902.1	12	3.95221e-08	1.26471e-06	32	3.98215e-06	Yes	Yes
Skin-SunExposed(Lowerleg)	590	RAPGEF3	ENSG00000079337.15	12	1.93247e-11	6.37714e-10	33	2.8527e-09	Yes	Yes
Skin-SunExposed(Lowerleg)	590	SLC48A1	ENSG00000211584.13	12	5.87786e-07	1.88091e-05	32	5.01531e-05	Yes	Yes
Skin-SunExposed(Lowerleg)	590	HDAC7	ENSG00000061273.17	12	6.53232e-07	2.09034e-05	32	5.53238e-05	Yes	Yes
Skin-SunExposed(Lowerleg)	590	RP5-1057I20.2	ENSG00000257488.5	12	0.000714604	0.0228673	32	0.0251147	Yes	No
Skin-SunExposed(Lowerleg)	590	VDR	ENSG00000111424.10	12	0.000285107	0.00940853	33	0.0117967	Yes	No
Skin-SunExposed(Lowerleg)	590	RP11-89H19.2	ENSG00000278385.1	12	2.21553e-06	6.86815e-05	31	0.000166937	Yes	Yes
Skin-SunExposed(Lowerleg)	590	TMEM106C	ENSG00000134291.11	12	1.96046e-07	6.27347e-06	32	1.80049e-05	Yes	Yes
Skin-SunExposed(Lowerleg)	590	COL2A1	ENSG00000139219.17	12	2.94958e-09	9.43865e-08	32	3.38359e-07	Yes	Yes
Skin-SunExposed(Lowerleg)	590	RP1-228P16.8	ENSG00000276814.1	12	8.06479e-05	0.00241944	30	0.00384964	Yes	Yes
Skin-SunExposed(Lowerleg)	590	SENP1	ENSG00000079387.13	12	0.00010326	0.00320106	31	0.00485671	Yes	Yes
Skin-SunExposed(Lowerleg)	590	PFKM	ENSG00000152556.15	12	1.35229e-23	4.05688e-22	30	4.47585e-21	Yes	Yes
Skin-SunExposed(Lowerleg)	590	ASB8	ENSG00000177981.10	12	6.33789e-08	1.90137e-06	30	5.85306e-06	Yes	Yes
Skin-SunExposed(Lowerleg)	590	CCDC184	ENSG00000177875.4	12	0.000336905	0.00977025	29	0.0121755	Yes	No
Skin-SunExposed(Lowerleg)	590	RP11-370I10.12	ENSG00000269514.1	12	6.48043e-05	0.00187932	29	0.00311872	Yes	Yes
Skin-SunExposed(Lowerleg)	590	H1FNT	ENSG00000187166.1	12	3.39634e-22	9.8494e-21	29	9.96608e-20	Yes	Yes
Skin-SunExposed(Lowerleg)	590	ZNF641	ENSG00000167528.12	12	6.22916e-23	1.74417e-21	28	1.84916e-20	Yes	Yes
Skin-SunExposed(Lowerleg)	590	RP11-370I10.11	ENSG00000273765.1	12	3.21585e-10	9.00438e-09	28	3.60909e-08	Yes	Yes
Skin-SunExposed(Lowerleg)	590	C12orf54	ENSG00000177627.9	12	4.9149e-10	1.32702e-08	27	5.22113e-08	Yes	Yes
Skin-SunExposed(Lowerleg)	590	KANSL2	ENSG00000139620.12	12	1.059e-27	2.64751e-26	25	3.58379e-25	Yes	Yes
Skin-SunExposed(Lowerleg)	590	CCNT1	ENSG00000129315.10	12	1.54232e-05	0.00038558	25	0.000789339	Yes	Yes
Skin-SunExposed(Lowerleg)	590	ADCY6	ENSG00000174233.11	12	0.000379306	0.00948264	25	0.0118781	Yes	No
Skin-SunExposed(Lowerleg)	590	CACNB3	ENSG00000167535.7	12	2.42443e-08	6.06108e-07	25	1.9829e-06	Yes	Yes
Skin-SunExposed(Lowerleg)	590	DDX23	ENSG00000174243.9	12	0.00249758	0.0624394	25	0.0634012	No	No
Skin-SunExposed(Lowerleg)	590	RND1	ENSG00000172602.9	12	0.000220997	0.00552493	25	0.00760498	Yes	Yes
Skin-SunExposed(Lowerleg)	590	CCDC65	ENSG00000139537.10	12	2.61396e-25	6.53491e-24	25	7.97382e-23	Yes	Yes
Skin-SunExposed(Lowerleg)	590	FKBP11	ENSG00000134285.10	12	5.34093e-11	1.33523e-09	25	5.8254e-09	Yes	Yes
Skin-SunExposed(Lowerleg)	590	ARF3	ENSG00000134287.9	12	0.000658589	0.0164647	25	0.0188807	Yes	No
Skin-SunExposed(Lowerleg)	590	WNT10B	ENSG00000169884.13	12	2.23954e-06	5.59884e-05	25	0.000138415	Yes	Yes
Skin-SunExposed(Lowerleg)	590	WNT1	ENSG00000125084.11	12	0.00120941	0.0302353	25	0.0321923	Yes	No
Skin-SunExposed(Lowerleg)	590	DDN	ENSG00000181418.7	12	0.000126126	0.00315316	25	0.00479845	Yes	Yes
Skin-SunExposed(Lowerleg)	590	PRKAG1	ENSG00000181929.11	12	0.000501413	0.0125353	25	0.0150254	Yes	No
Skin-SunExposed(Lowerleg)	590	KMT2D	ENSG00000167548.14	12	0.00203808	0.050952	25	0.0521913	No	No
Skin-SunExposed(Lowerleg)	590	RHEBL1	ENSG00000167550.10	12	0.00171563	0.041175	24	0.0427347	Yes	No
Skin-SunExposed(Lowerleg)	590	DHH	ENSG00000139549.2	12	0.000573564	0.0137655	24	0.0162189	Yes	No
Skin-SunExposed(Lowerleg)	590	LMBR1L	ENSG00000139636.15	12	1.45917e-09	3.502e-08	24	1.32127e-07	Yes	Yes
Skin-SunExposed(Lowerleg)	590	TUBA1B	ENSG00000123416.15	12	0.000221798	0.00532316	24	0.00738311	Yes	Yes
Skin-SunExposed(Lowerleg)	590	TUBA1A	ENSG00000167552.13	12	0.00101204	0.0242889	24	0.0264921	Yes	No
Skin-SunExposed(Lowerleg)	590	TUBA1C	ENSG00000167553.15	12	7.99115e-09	1.83796e-07	23	6.39107e-07	Yes	Yes
Skin-SunExposed(Lowerleg)	590	PRPH	ENSG00000135406.13	12	2.75944e-08	6.07077e-07	22	1.98572e-06	Yes	Yes
Skin-SunExposed(Lowerleg)	590	TROAP	ENSG00000135451.12	12	1.6272e-05	0.000357983	22	0.000740089	Yes	Yes
Skin-SunExposed(Lowerleg)	590	C1QL4	ENSG00000186897.4	12	7.34369e-11	1.61561e-09	22	6.98831e-09	Yes	Yes
Skin-SunExposed(Lowerleg)	590	DNAJC22	ENSG00000178401.14	12	3.31712e-23	7.29766e-22	22	7.91217e-21	Yes	Yes
Skin-SunExposed(Lowerleg)	590	SPATS2	ENSG00000123352.17	12	3.05457e-12	7.0255e-11	23	3.44887e-10	Yes	Yes
Skin-SunExposed(Lowerleg)	590	KCNH3	ENSG00000135519.6	12	0.000352264	0.00704527	20	0.00927458	Yes	Yes
Skin-SunExposed(Lowerleg)	590	MCRS1	ENSG00000187778.13	12	0.000304934	0.00609868	20	0.00824441	Yes	Yes
Skin-SunExposed(Lowerleg)	590	PRPF40B	ENSG00000110844.13	12	0.001686	0.0337199	20	0.0354912	Yes	No
Skin-SunExposed(Lowerleg)	590	FAM186B	ENSG00000135436.8	12	0.000205029	0.00410057	20	0.00597224	Yes	Yes
Skin-SunExposed(Lowerleg)	590	FMNL3	ENSG00000161791.13	12	0.000206808	0.00413616	20	0.00601083	Yes	Yes
Skin-SunExposed(Lowerleg)	590	TMBIM6	ENSG00000139644.12	12	8.05876e-05	0.00153117	19	0.00262797	Yes	Yes
Skin-SunExposed(Lowerleg)	590	NCKAP5L	ENSG00000167566.16	12	6.83091e-05	0.00129787	19	0.00227973	Yes	Yes
Skin-SunExposed(Lowerleg)	590	BCDIN3D	ENSG00000186666.5	12	0.000136655	0.00259645	19	0.00407942	Yes	Yes
Skin-SunExposed(Lowerleg)	590	RP11-70F11.7	ENSG00000257253.2	12	1.02129e-16	1.94046e-15	19	1.38987e-14	Yes	Yes
Skin-SunExposed(Lowerleg)	590	FAIM2	ENSG00000135472.8	12	1.26306e-08	2.52612e-07	20	8.63704e-07	Yes	Yes
Skin-SunExposed(Lowerleg)	590	AQP2	ENSG00000167580.7	12	0.000131751	0.00250327	19	0.00395742	Yes	Yes
Skin-SunExposed(Lowerleg)	590	AQP5	ENSG00000161798.6	12	0.00252029	0.0478855	19	0.0492332	Yes	No
Skin-SunExposed(Lowerleg)	590	AQP6	ENSG00000086159.12	12	0.000741062	0.0140802	19	0.0165116	Yes	No
Skin-SunExposed(Lowerleg)	590	RACGAP1	ENSG00000161800.12	12	2.51333e-06	5.02666e-05	20	0.000125291	Yes	Yes
Skin-SunExposed(Lowerleg)	590	ASIC1	ENSG00000110881.11	12	2.32746e-12	4.65492e-11	20	2.32912e-10	Yes	Yes
Skin-SunExposed(Lowerleg)	590	SMARCD1	ENSG00000066117.14	12	1.44701e-05	0.000289401	20	0.000614433	Yes	Yes
Skin-SunExposed(Lowerleg)	590	GPD1	ENSG00000167588.12	12	6.58359e-05	0.00131672	20	0.0023087	Yes	Yes
Skin-SunExposed(Lowerleg)	590	COX14	ENSG00000178449.8	12	1.39402e-15	2.78804e-14	20	1.83645e-13	Yes	Yes
Skin-SunExposed(Lowerleg)	590	CERS5	ENSG00000139624.12	12	2.00789e-16	4.21658e-15	21	2.94029e-14	Yes	Yes
Skin-SunExposed(Lowerleg)	590	LIMA1	ENSG00000050405.13	12	5.20488e-05	0.00114507	22	0.00205212	Yes	Yes
Skin-SunExposed(Lowerleg)	590	FAM186A	ENSG00000185958.9	12	1.77631e-05	0.000373026	21	0.000768002	Yes	Yes
Skin-SunExposed(Lowerleg)	590	LARP4	ENSG00000161813.21	12	0.000114358	0.00251588	22	0.00397528	Yes	Yes
Skin-SunExposed(Lowerleg)	590	DIP2B	ENSG00000066084.12	12	0.000124647	0.00286689	23	0.00442349	Yes	Yes
Skin-SunExposed(Lowerleg)	590	ATF1	ENSG00000123268.8	12	5.04561e-08	1.05958e-06	21	3.37363e-06	Yes	Yes
Skin-SunExposed(Lowerleg)	590	TMPRSS12	ENSG00000186452.10	12	0.000730089	0.0153319	21	0.0177483	Yes	No
Skin-SunExposed(Lowerleg)	590	METTL7A	ENSG00000185432.11	12	2.29761e-06	4.82498e-05	21	0.000120694	Yes	Yes
Skin-SunExposed(Lowerleg)	590	RP11-407N8.6	ENSG00000274156.1	12	0.00139352	0.0292639	21	0.0312459	Yes	No
Skin-SunExposed(Lowerleg)	590	SLC11A2	ENSG00000110911.14	12	6.42418e-05	0.00134908	21	0.00235454	Yes	Yes
Skin-SunExposed(Lowerleg)	590	LETMD1	ENSG00000050426.15	12	1.61074e-05	0.000338256	21	0.00070451	Yes	Yes
Skin-SunExposed(Lowerleg)	590	CSRNP2	ENSG00000110925.6	12	2.46576e-05	0.000517809	21	0.00102755	Yes	Yes
Skin-SunExposed(Lowerleg)	590	TFCP2	ENSG00000135457.9	12	0.000599975	0.0131995	22	0.0156646	Yes	No
Skin-SunExposed(Lowerleg)	590	POU6F1	ENSG00000184271.16	12	3.92896e-09	9.03662e-08	23	3.24779e-07	Yes	Yes
Skin-SunExposed(Lowerleg)	590	DAZAP2	ENSG00000183283.15	12	0.000479592	0.0110306	23	0.0134694	Yes	No
Skin-SunExposed(Lowerleg)	590	SMAGP	ENSG00000170545.16	12	4.39062e-09	1.00984e-07	23	3.60944e-07	Yes	Yes
Skin-SunExposed(Lowerleg)	590	BIN2	ENSG00000110934.10	12	0.00107627	0.0258304	24	0.0279691	Yes	No
Skin-SunExposed(Lowerleg)	590	GALNT6	ENSG00000139629.15	12	0.000112813	0.00282031	25	0.00436661	Yes	Yes
Skin-SunExposed(Lowerleg)	590	SLC4A8	ENSG00000050438.16	12	6.94091e-05	0.00194345	28	0.00320788	Yes	Yes
Skin-SunExposed(Lowerleg)	590	SCN8A	ENSG00000196876.15	12	0.000263908	0.00870897	33	0.0110459	Yes	No
Skin-SunExposed(Lowerleg)	590	FIGNL2	ENSG00000261308.2	12	0.00157121	0.0487074	31	0.0500302	No	No
Skin-SunExposed(Lowerleg)	590	ANKRD33	ENSG00000167612.12	12	0.00258094	0.08259	32	0.0832628	No	No
Skin-SunExposed(Lowerleg)	590	ACVRL1	ENSG00000139567.12	12	4.22223e-05	0.00135111	32	0.00235765	Yes	Yes
Skin-SunExposed(Lowerleg)	590	ACVR1B	ENSG00000135503.12	12	0.000745582	0.0246042	33	0.0267926	Yes	No
Skin-SunExposed(Lowerleg)	590	GRASP	ENSG00000161835.10	12	0.000564775	0.0180728	32	0.0204604	Yes	No
Skin-SunExposed(Lowerleg)	590	NR4A1	ENSG00000123358.19	12	9.11e-05	0.0029152	32	0.00448401	Yes	Yes
Skin-SunExposed(Lowerleg)	590	RP11-1100L3.8	ENSG00000259884.1	12	0.000843463	0.0269908	32	0.0290817	Yes	No
Skin-SunExposed(Lowerleg)	590	ATG101	ENSG00000123395.14	12	0.000204463	0.0065428	32	0.00872486	Yes	Yes
Skin-SunExposed(Lowerleg)	590	RP1-288H2.2	ENSG00000257989.1	12	8.11555e-06	0.000259698	32	0.000556041	Yes	Yes
Skin-SunExposed(Lowerleg)	590	LINC00592	ENSG00000258279.3	12	6.27162e-07	2.00692e-05	32	5.32632e-05	Yes	Yes
Skin-SunExposed(Lowerleg)	590	KRT80	ENSG00000167767.13	12	3.63898e-09	1.16447e-07	32	4.13049e-07	Yes	Yes
Skin-SunExposed(Lowerleg)	590	C12orf80	ENSG00000257137.6	12	9.0768e-08	2.81381e-06	31	8.46142e-06	Yes	Yes
Skin-SunExposed(Lowerleg)	590	KRT7	ENSG00000135480.15	12	3.04823e-06	9.44952e-05	31	0.000222803	Yes	Yes
Skin-SunExposed(Lowerleg)	590	KRT86	ENSG00000170442.11	12	0.00137905	0.0441297	32	0.0456166	Yes	No
Skin-SunExposed(Lowerleg)	590	KRT81	ENSG00000205426.10	12	0.000787473	0.0244117	31	0.0266037	Yes	No
Skin-SunExposed(Lowerleg)	590	KRT83	ENSG00000170523.3	12	0.000542631	0.0168216	31	0.0192342	Yes	No
Skin-SunExposed(Lowerleg)	590	KRT85	ENSG00000135443.8	12	0.00183761	0.0569658	31	0.0580735	No	No
Skin-SunExposed(Lowerleg)	590	KRT84	ENSG00000161849.3	12	7.85608e-05	0.00243539	31	0.00386589	Yes	Yes
Skin-SunExposed(Lowerleg)	590	KRT82	ENSG00000161850.2	12	0.000234395	0.00726623	31	0.00951334	Yes	Yes
Skin-SunExposed(Lowerleg)	590	KRT75	ENSG00000170454.5	12	0.000484438	0.0150176	31	0.0174411	Yes	No
Skin-SunExposed(Lowerleg)	590	KRT6B	ENSG00000185479.5	12	4.62509e-05	0.00143378	31	0.00248071	Yes	Yes
Skin-SunExposed(Lowerleg)	590	KRT6C	ENSG00000170465.9	12	7.18894e-37	2.15668e-35	30	4.39378e-34	Yes	Yes
Skin-SunExposed(Lowerleg)	590	KRT6A	ENSG00000205420.10	12	0.000131551	0.00394652	30	0.00578465	Yes	Yes
Skin-SunExposed(Lowerleg)	590	KRT5	ENSG00000186081.11	12	9.57909e-05	0.00287373	30	0.00443141	Yes	Yes
Skin-SunExposed(Lowerleg)	590	KRT71	ENSG00000139648.6	12	2.43964e-12	7.31891e-11	30	3.5842e-10	Yes	Yes
Skin-SunExposed(Lowerleg)	590	KRT74	ENSG00000170484.9	12	0.000168287	0.00504861	30	0.00707295	Yes	Yes
Skin-SunExposed(Lowerleg)	590	KRT72	ENSG00000170486.10	12	9.81407e-20	2.94422e-18	30	2.55433e-17	Yes	Yes
Skin-SunExposed(Lowerleg)	590	KRT73	ENSG00000186049.8	12	6.44043e-11	1.93213e-09	30	8.29038e-09	Yes	Yes
Skin-SunExposed(Lowerleg)	590	KRT2	ENSG00000172867.3	12	2.97186e-09	8.91558e-08	30	3.20682e-07	Yes	Yes
Skin-SunExposed(Lowerleg)	590	KRT1	ENSG00000167768.4	12	0.00144201	0.0432603	30	0.0447712	Yes	No
Skin-SunExposed(Lowerleg)	590	KRT77	ENSG00000189182.9	12	0.000119962	0.00359887	30	0.00535795	Yes	Yes
Skin-SunExposed(Lowerleg)	590	KRT76	ENSG00000185069.2	12	8.80543e-09	2.72968e-07	31	9.31029e-07	Yes	Yes
Skin-SunExposed(Lowerleg)	590	KRT3	ENSG00000186442.7	12	5.72834e-07	1.77579e-05	31	4.76081e-05	Yes	Yes
Skin-SunExposed(Lowerleg)	590	KRT4	ENSG00000170477.12	12	0.0023796	0.0737676	31	0.0745627	No	No
Skin-SunExposed(Lowerleg)	590	KRT79	ENSG00000185640.5	12	3.35187e-23	1.03908e-21	31	1.11726e-20	Yes	Yes
Skin-SunExposed(Lowerleg)	590	KRT78	ENSG00000170423.12	12	7.63258e-05	0.0023661	31	0.00378298	Yes	Yes
Skin-SunExposed(Lowerleg)	590	KRT8	ENSG00000170421.12	12	0.000965691	0.0309021	32	0.0328331	Yes	No
Skin-SunExposed(Lowerleg)	590	KRT18	ENSG00000111057.10	12	0.00106666	0.0330665	31	0.0348701	Yes	No
Skin-SunExposed(Lowerleg)	590	EIF4B	ENSG00000063046.17	12	2.57608e-13	7.98586e-12	31	4.26561e-11	Yes	Yes
Skin-SunExposed(Lowerleg)	590	TNS2	ENSG00000111077.17	12	3.78324e-25	1.17281e-23	31	1.41023e-22	Yes	Yes
Skin-SunExposed(Lowerleg)	590	SPRYD3	ENSG00000167778.8	12	9.18102e-15	2.84612e-13	31	1.72253e-12	Yes	Yes
Skin-SunExposed(Lowerleg)	590	IGFBP6	ENSG00000167779.7	12	0.000249566	0.00773654	31	0.0100121	Yes	No
Skin-SunExposed(Lowerleg)	590	SOAT2	ENSG00000167780.11	12	4.45303e-05	0.00138044	31	0.00240191	Yes	Yes
Skin-SunExposed(Lowerleg)	590	CSAD	ENSG00000139631.18	12	3.36319e-05	0.00100896	30	0.00184149	Yes	Yes
Skin-SunExposed(Lowerleg)	590	ZNF740	ENSG00000139651.10	12	4.87059e-06	0.000146118	30	0.000331254	Yes	Yes
Skin-SunExposed(Lowerleg)	590	ITGB7	ENSG00000139626.15	12	2.12674e-05	0.000638023	30	0.00123458	Yes	Yes
Skin-SunExposed(Lowerleg)	590	RARG	ENSG00000172819.16	12	1.06774e-05	0.000320323	30	0.000671464	Yes	Yes
Skin-SunExposed(Lowerleg)	590	MFSD5	ENSG00000182544.8	12	0.000306382	0.00888508	29	0.0112426	Yes	No
Skin-SunExposed(Lowerleg)	590	ESPL1	ENSG00000135476.11	12	1.1043e-20	3.20246e-19	29	2.9485e-18	Yes	Yes
Skin-SunExposed(Lowerleg)	590	PFDN5	ENSG00000123349.13	12	0.000246987	0.00716261	29	0.00939844	Yes	Yes
Skin-SunExposed(Lowerleg)	590	C12orf10	ENSG00000139637.13	12	0.0013926	0.0403854	29	0.0419416	Yes	No
Skin-SunExposed(Lowerleg)	590	AAAS	ENSG00000094914.12	12	4.43453e-07	1.24167e-05	28	3.40822e-05	Yes	Yes
Skin-SunExposed(Lowerleg)	590	SP7	ENSG00000170374.5	12	0.00361391	0.101189	28	0.101693	No	No
Skin-SunExposed(Lowerleg)	590	SP1	ENSG00000185591.9	12	5.3666e-24	1.50265e-22	28	1.69588e-21	Yes	Yes
Skin-SunExposed(Lowerleg)	590	AMHR2	ENSG00000135409.10	12	0.000225987	0.00610164	27	0.00824719	Yes	Yes
Skin-SunExposed(Lowerleg)	590	PRR13	ENSG00000205352.10	12	8.5891e-18	2.23316e-16	26	1.72225e-15	Yes	Yes
Skin-SunExposed(Lowerleg)	590	PCBP2	ENSG00000197111.15	12	0.000346114	0.00934507	27	0.011731	Yes	No
Skin-SunExposed(Lowerleg)	590	MAP3K12	ENSG00000139625.12	12	0.000206367	0.00536554	26	0.00742887	Yes	Yes
Skin-SunExposed(Lowerleg)	590	TARBP2	ENSG00000139546.10	12	0.000310405	0.00807053	26	0.0103823	Yes	No
Skin-SunExposed(Lowerleg)	590	NPFF	ENSG00000139574.8	12	0.000504883	0.0126221	25	0.0151091	Yes	No
Skin-SunExposed(Lowerleg)	590	ATF7	ENSG00000170653.18	12	0.00183133	0.049446	27	0.0507343	No	No
Skin-SunExposed(Lowerleg)	590	ATP5G2	ENSG00000135390.17	12	8.49385e-07	2.03852e-05	24	5.40389e-05	Yes	Yes
Skin-SunExposed(Lowerleg)	590	CALCOCO1	ENSG00000012822.15	12	2.26317e-06	5.43161e-05	24	0.000134571	Yes	Yes
Skin-SunExposed(Lowerleg)	590	HOXC13	ENSG00000123364.4	12	0.000190488	0.00457172	24	0.00652698	Yes	Yes
Skin-SunExposed(Lowerleg)	590	HOXC12	ENSG00000123407.3	12	7.73579e-06	0.000185659	24	0.000411362	Yes	Yes
Skin-SunExposed(Lowerleg)	590	HOXC11	ENSG00000123388.4	12	1.67481e-07	4.01956e-06	24	1.1833e-05	Yes	Yes
Skin-SunExposed(Lowerleg)	590	HOXC10	ENSG00000180818.4	12	0.000181314	0.00435153	24	0.00626324	Yes	Yes
Skin-SunExposed(Lowerleg)	590	HOXC6	ENSG00000197757.7	12	1.73808e-11	4.3452e-10	25	1.97236e-09	Yes	Yes
Skin-SunExposed(Lowerleg)	590	HOXC9	ENSG00000180806.4	12	0.000140736	0.00337767	24	0.00508355	Yes	Yes
Skin-SunExposed(Lowerleg)	590	HOXC8	ENSG00000037965.5	12	0.000175821	0.00421971	24	0.00611074	Yes	Yes
Skin-SunExposed(Lowerleg)	590	AC012531.25	ENSG00000260597.1	12	0.000244959	0.00587902	24	0.00799799	Yes	Yes
Skin-SunExposed(Lowerleg)	590	HOXC5	ENSG00000172789.3	12	3.905e-05	0.0009372	24	0.00172611	Yes	Yes
Skin-SunExposed(Lowerleg)	590	HOXC4	ENSG00000198353.7	12	0.000413502	0.0103375	25	0.0127664	Yes	No
Skin-SunExposed(Lowerleg)	590	FLJ12825	ENSG00000248265.1	12	1.57958e-59	4.10692e-58	26	1.97143e-56	Yes	Yes
Skin-SunExposed(Lowerleg)	590	RP11-834C11.6	ENSG00000249388.1	12	8.63698e-14	2.15924e-12	25	1.20797e-11	Yes	Yes
Skin-SunExposed(Lowerleg)	590	LINC01598	ENSG00000250432.5	12	1.85771e-21	4.64428e-20	25	4.49194e-19	Yes	Yes
Skin-SunExposed(Lowerleg)	590	RP11-834C11.4	ENSG00000250742.2	12	0.000191987	0.00479968	25	0.00679512	Yes	Yes
Skin-SunExposed(Lowerleg)	590	SMUG1	ENSG00000123415.15	12	2.0268e-29	5.26968e-28	26	7.7378e-27	Yes	Yes
Skin-SunExposed(Lowerleg)	590	RP11-834C11.15	ENSG00000283073.1	12	7.48933e-11	1.87233e-09	25	8.04899e-09	Yes	Yes
Skin-SunExposed(Lowerleg)	590	RP11-834C11.11	ENSG00000260470.1	12	2.44688e-14	6.1172e-13	25	3.59697e-12	Yes	Yes
Skin-SunExposed(Lowerleg)	590	RP11-834C11.10	ENSG00000257534.1	12	1.08732e-22	2.7183e-21	25	2.85037e-20	Yes	Yes
Skin-SunExposed(Lowerleg)	590	CBX5	ENSG00000094916.15	12	0.000334265	0.0086909	26	0.011026	Yes	No
Skin-SunExposed(Lowerleg)	590	HNRNPA1	ENSG00000135486.17	12	0.00155002	0.0403006	26	0.0418607	Yes	No
Skin-SunExposed(Lowerleg)	590	NFE2	ENSG00000123405.13	12	0.000813863	0.0211604	26	0.023471	Yes	No
Skin-SunExposed(Lowerleg)	590	COPZ1	ENSG00000111481.9	12	0.0018877	0.0509679	27	0.0522017	No	No
Skin-SunExposed(Lowerleg)	590	GPR84	ENSG00000139572.3	12	0.000391123	0.0101692	26	0.012589	Yes	No
Skin-SunExposed(Lowerleg)	590	ZNF385A	ENSG00000161642.17	12	2.79671e-19	7.55111e-18	27	6.40156e-17	Yes	Yes
Skin-SunExposed(Lowerleg)	590	ITGA5	ENSG00000161638.10	12	0.000345175	0.00931974	27	0.0117055	Yes	No
Skin-SunExposed(Lowerleg)	590	GTSF1	ENSG00000170627.10	12	5.08494e-15	1.37293e-13	27	8.53649e-13	Yes	Yes
Skin-SunExposed(Lowerleg)	590	NCKAP1L	ENSG00000123338.12	12	6.12292e-05	0.00177565	29	0.00297599	Yes	Yes
Skin-SunExposed(Lowerleg)	590	PDE1B	ENSG00000123360.11	12	2.52661e-05	0.000732716	29	0.00139424	Yes	Yes
Skin-SunExposed(Lowerleg)	590	PPP1R1A	ENSG00000135447.16	12	1.68537e-05	0.000488756	29	0.000975314	Yes	Yes
Skin-SunExposed(Lowerleg)	590	LACRT	ENSG00000135413.8	12	0.00298225	0.0894675	30	0.0900715	No	No
Skin-SunExposed(Lowerleg)	590	DCD	ENSG00000161634.11	12	0.000421737	0.0126521	30	0.0151367	Yes	No
Skin-SunExposed(Lowerleg)	590	RP11-850F7.7	ENSG00000257634.1	12	1.90871e-14	5.72612e-13	30	3.37464e-12	Yes	Yes
Skin-SunExposed(Lowerleg)	590	MUCL1	ENSG00000172551.10	12	8.54111e-11	2.47692e-09	29	1.0509e-08	Yes	Yes
Skin-SunExposed(Lowerleg)	590	TESPA1	ENSG00000135426.15	12	1.83001e-05	0.000512404	28	0.00101804	Yes	Yes
Skin-SunExposed(Lowerleg)	590	METTL7B	ENSG00000170439.6	12	0.00593005	0.160111	27	0.160191	No	No
Skin-SunExposed(Lowerleg)	590	ITGA7	ENSG00000135424.15	12	2.90486e-13	7.84311e-12	27	4.19429e-11	Yes	Yes
Skin-SunExposed(Lowerleg)	590	BLOC1S1	ENSG00000135441.7	12	1.38165e-05	0.000373047	27	0.000768002	Yes	Yes
Skin-SunExposed(Lowerleg)	590	RDH5	ENSG00000135437.9	12	1.25957e-47	3.40084e-46	27	1.07044e-44	Yes	Yes
Skin-SunExposed(Lowerleg)	590	CD63	ENSG00000135404.11	12	0.00127086	0.0343131	27	0.0360593	Yes	No
Skin-SunExposed(Lowerleg)	590	GDF11	ENSG00000135414.9	12	8.89338e-06	0.000240121	27	0.000518273	Yes	Yes
Skin-SunExposed(Lowerleg)	590	SARNP	ENSG00000205323.8	12	0.00118542	0.0320062	27	0.0338777	Yes	No
Skin-SunExposed(Lowerleg)	590	ORMDL2	ENSG00000123353.9	12	0.000224616	0.00584002	26	0.00795325	Yes	Yes
Skin-SunExposed(Lowerleg)	590	DNAJC14	ENSG00000135392.15	12	1.89636e-05	0.000493053	26	0.000983026	Yes	Yes
Skin-SunExposed(Lowerleg)	590	MMP19	ENSG00000123342.15	12	6.05344e-07	1.57389e-05	26	4.25529e-05	Yes	Yes
Skin-SunExposed(Lowerleg)	590	PYM1	ENSG00000170473.16	12	0.000481092	0.0120273	25	0.0145121	Yes	No
Skin-SunExposed(Lowerleg)	590	DGKA	ENSG00000065357.19	12	4.63378e-05	0.00115844	25	0.00207009	Yes	Yes
Skin-SunExposed(Lowerleg)	590	PMEL	ENSG00000185664.14	12	1.1225e-09	2.80625e-08	25	1.06808e-07	Yes	Yes
Skin-SunExposed(Lowerleg)	590	CDK2	ENSG00000123374.10	12	8.12688e-05	0.00195045	24	0.00321651	Yes	Yes
Skin-SunExposed(Lowerleg)	590	RAB5B	ENSG00000111540.15	12	0.000176208	0.00422899	24	0.00612223	Yes	Yes
Skin-SunExposed(Lowerleg)	590	SUOX	ENSG00000139531.12	12	1.24606e-45	2.99055e-44	24	8.67737e-43	Yes	Yes
Skin-SunExposed(Lowerleg)	590	IKZF4	ENSG00000123411.14	12	3.40127e-09	8.16305e-08	24	2.94839e-07	Yes	Yes
Skin-SunExposed(Lowerleg)	590	RPS26	ENSG00000197728.9	12	1.03914e-204	2.49394e-203	24	2.26861e-199	Yes	Yes
Skin-SunExposed(Lowerleg)	590	ERBB3	ENSG00000065361.14	12	0.000204139	0.00489934	24	0.00690572	Yes	Yes
Skin-SunExposed(Lowerleg)	590	PA2G4	ENSG00000170515.13	12	0.000356792	0.0082062	23	0.0105293	Yes	No
Skin-SunExposed(Lowerleg)	590	RPL41	ENSG00000229117.8	12	0.000547317	0.0125883	23	0.015077	Yes	No
Skin-SunExposed(Lowerleg)	590	ZC3H10	ENSG00000135482.6	12	0.00116168	0.0267187	23	0.0288209	Yes	No
Skin-SunExposed(Lowerleg)	590	ESYT1	ENSG00000139641.12	12	5.38785e-05	0.00123921	23	0.00219244	Yes	Yes
Skin-SunExposed(Lowerleg)	590	MYL6B	ENSG00000196465.10	12	3.3999e-06	7.81977e-05	23	0.000187858	Yes	Yes
Skin-SunExposed(Lowerleg)	590	MYL6	ENSG00000092841.18	12	0.000345484	0.00760064	22	0.00985872	Yes	Yes
Skin-SunExposed(Lowerleg)	590	SMARCC2	ENSG00000139613.11	12	0.000958033	0.0210767	22	0.0233896	Yes	No
Skin-SunExposed(Lowerleg)	590	RNF41	ENSG00000181852.17	12	0.00116051	0.0255312	22	0.0276844	Yes	No
Skin-SunExposed(Lowerleg)	590	NABP2	ENSG00000139579.12	12	3.55962e-06	7.83117e-05	22	0.000188058	Yes	Yes
Skin-SunExposed(Lowerleg)	590	SLC39A5	ENSG00000139540.11	12	0.00111986	0.0246369	22	0.0268186	Yes	No
Skin-SunExposed(Lowerleg)	590	ANKRD52	ENSG00000139645.9	12	0.000151705	0.0033375	22	0.00503183	Yes	Yes
Skin-SunExposed(Lowerleg)	590	COQ10A	ENSG00000135469.13	12	9.84916e-06	0.000216682	22	0.000473183	Yes	Yes
Skin-SunExposed(Lowerleg)	590	CS	ENSG00000062485.18	12	0.000912922	0.0200843	22	0.0224166	Yes	No
Skin-SunExposed(Lowerleg)	590	CNPY2	ENSG00000257727.5	12	1.47968e-07	3.10732e-06	21	9.28818e-06	Yes	Yes
Skin-SunExposed(Lowerleg)	590	PAN2	ENSG00000135473.14	12	0.00145837	0.0306257	21	0.0325604	Yes	No
Skin-SunExposed(Lowerleg)	590	IL23A	ENSG00000110944.8	12	0.000732876	0.0153904	21	0.0178059	Yes	No
Skin-SunExposed(Lowerleg)	590	STAT2	ENSG00000170581.13	12	0.0028816	0.0605136	21	0.0615042	No	No
Skin-SunExposed(Lowerleg)	590	TIMELESS	ENSG00000111602.11	12	4.08322e-05	0.000816644	20	0.00153278	Yes	Yes
Skin-SunExposed(Lowerleg)	590	SPRYD4	ENSG00000176422.13	12	0.00155282	0.0310564	20	0.0329817	Yes	No
Skin-SunExposed(Lowerleg)	590	GLS2	ENSG00000135423.12	12	0.000114783	0.00229565	20	0.00368882	Yes	Yes
Skin-SunExposed(Lowerleg)	590	RBMS2	ENSG00000076067.12	12	0.000129017	0.00245133	19	0.00388842	Yes	Yes
Skin-SunExposed(Lowerleg)	590	BAZ2A	ENSG00000076108.11	12	0.000520801	0.00937441	18	0.0117604	Yes	No
Skin-SunExposed(Lowerleg)	590	ATP5B	ENSG00000110955.8	12	0.000148516	0.00252477	17	0.0039876	Yes	Yes
Skin-SunExposed(Lowerleg)	590	PTGES3	ENSG00000110958.15	12	0.00023272	0.00418897	18	0.0060725	Yes	Yes
Skin-SunExposed(Lowerleg)	590	NACA	ENSG00000196531.10	12	0.00015247	0.002592	17	0.00407362	Yes	Yes
Skin-SunExposed(Lowerleg)	590	PRIM1	ENSG00000198056.13	12	3.20703e-06	5.45195e-05	17	0.000135022	Yes	Yes
Skin-SunExposed(Lowerleg)	590	HSD17B6	ENSG00000025423.11	12	0.0052632	0.0947376	18	0.0953245	No	No
Skin-SunExposed(Lowerleg)	590	SDR9C7	ENSG00000170426.1	12	0.0016284	0.0293112	18	0.0312835	Yes	No
Skin-SunExposed(Lowerleg)	590	RDH16	ENSG00000139547.7	12	0.00030919	0.00556542	18	0.00765203	Yes	Yes
Skin-SunExposed(Lowerleg)	590	GPR182	ENSG00000166856.2	12	0.00182569	0.0328624	18	0.034687	Yes	No
Skin-SunExposed(Lowerleg)	590	ZBTB39	ENSG00000166860.2	12	0.000162315	0.00292166	18	0.004492	Yes	Yes
Skin-SunExposed(Lowerleg)	590	TAC3	ENSG00000166863.11	12	0.000928758	0.0167176	18	0.0191322	Yes	No
Skin-SunExposed(Lowerleg)	590	MYO1A	ENSG00000166866.12	12	0.000100123	0.00190234	19	0.0031483	Yes	Yes
Skin-SunExposed(Lowerleg)	590	NEMP1	ENSG00000166881.9	12	1.75238e-47	3.32953e-46	19	1.04981e-44	Yes	Yes
Skin-SunExposed(Lowerleg)	590	NAB2	ENSG00000166886.12	12	0.00177739	0.0337705	19	0.0355403	Yes	No
Skin-SunExposed(Lowerleg)	590	STAT6	ENSG00000166888.11	12	0.00117976	0.0224154	19	0.024675	Yes	No
Skin-SunExposed(Lowerleg)	590	LRP1	ENSG00000123384.13	12	6.11002e-06	0.0001222	20	0.000282093	Yes	Yes
Skin-SunExposed(Lowerleg)	590	NXPH4	ENSG00000182379.9	12	0.000787064	0.0149542	19	0.0173798	Yes	No
Skin-SunExposed(Lowerleg)	590	SHMT2	ENSG00000182199.10	12	0.00387793	0.0736807	19	0.074479	No	No
Skin-SunExposed(Lowerleg)	590	NDUFA4L2	ENSG00000185633.10	12	0.0105527	0.200501	19	0.200523	No	No
Skin-SunExposed(Lowerleg)	590	STAC3	ENSG00000185482.7	12	0.000211633	0.00423265	20	0.00612558	Yes	Yes
Skin-SunExposed(Lowerleg)	590	R3HDM2	ENSG00000179912.20	12	0.000375884	0.00826945	22	0.0105946	Yes	No
Skin-SunExposed(Lowerleg)	590	INHBC	ENSG00000175189.3	12	0.000292436	0.00614116	21	0.00828705	Yes	Yes
Skin-SunExposed(Lowerleg)	590	INHBE	ENSG00000139269.2	12	0.000314234	0.00659892	21	0.00878487	Yes	Yes
Skin-SunExposed(Lowerleg)	590	GLI1	ENSG00000111087.9	12	0.00180202	0.0396444	22	0.0412332	Yes	No
Skin-SunExposed(Lowerleg)	590	ARHGAP9	ENSG00000123329.17	12	3.1719e-23	6.97819e-22	22	7.57031e-21	Yes	Yes
Skin-SunExposed(Lowerleg)	590	MARS	ENSG00000166986.14	12	0.00100503	0.0221107	22	0.0243941	Yes	No
Skin-SunExposed(Lowerleg)	590	DDIT3	ENSG00000175197.11	12	1.60476e-05	0.000353048	22	0.000731412	Yes	Yes
Skin-SunExposed(Lowerleg)	590	MBD6	ENSG00000166987.14	12	0.000580108	0.0127624	22	0.0152323	Yes	No
Skin-SunExposed(Lowerleg)	590	DCTN2	ENSG00000175203.15	12	0.000685184	0.0150741	22	0.0174978	Yes	No
Skin-SunExposed(Lowerleg)	590	KIF5A	ENSG00000155980.11	12	1.48689e-05	0.000341985	23	0.000711396	Yes	Yes
Skin-SunExposed(Lowerleg)	590	PIP4K2C	ENSG00000166908.17	12	0.000103336	0.00237672	23	0.00379528	Yes	Yes
Skin-SunExposed(Lowerleg)	590	DTX3	ENSG00000178498.15	12	0.000181786	0.00418107	23	0.00606444	Yes	Yes
Skin-SunExposed(Lowerleg)	590	ARHGEF25	ENSG00000240771.6	12	2.48761e-11	5.72149e-10	23	2.5746e-09	Yes	Yes
Skin-SunExposed(Lowerleg)	590	SLC26A10	ENSG00000135502.17	12	8.21333e-05	0.00188907	23	0.00313003	Yes	Yes
Skin-SunExposed(Lowerleg)	590	B4GALNT1	ENSG00000135454.13	12	2.94457e-05	0.000677251	23	0.00129943	Yes	Yes
Skin-SunExposed(Lowerleg)	590	OS9	ENSG00000135506.15	12	0.000924462	0.0212626	23	0.02357	Yes	No
Skin-SunExposed(Lowerleg)	590	AGAP2	ENSG00000135439.11	12	7.34245e-05	0.00168876	23	0.00285589	Yes	Yes
Skin-SunExposed(Lowerleg)	590	TSPAN31	ENSG00000135452.9	12	1.69509e-05	0.00038987	23	0.000797135	Yes	Yes
Skin-SunExposed(Lowerleg)	590	CDK4	ENSG00000135446.16	12	7.7105e-05	0.00177342	23	0.0029728	Yes	Yes
Skin-SunExposed(Lowerleg)	590	MARCH9	ENSG00000139266.5	12	0.00142829	0.0328507	23	0.0346767	Yes	No
Skin-SunExposed(Lowerleg)	590	CYP27B1	ENSG00000111012.9	12	0.000418053	0.00961522	23	0.012021	Yes	No
Skin-SunExposed(Lowerleg)	590	METTL1	ENSG00000037897.16	12	0.00197767	0.0454865	23	0.0469178	Yes	No
Skin-SunExposed(Lowerleg)	590	METTL21B	ENSG00000123427.16	12	1.30273e-33	2.99629e-32	23	5.38651e-31	Yes	Yes
Skin-SunExposed(Lowerleg)	590	TSFM	ENSG00000123297.17	12	0.000146764	0.00352234	24	0.00526513	Yes	Yes
Skin-SunExposed(Lowerleg)	590	AVIL	ENSG00000135407.10	12	0.000118871	0.00273404	23	0.00425677	Yes	Yes
Skin-SunExposed(Lowerleg)	590	RP11-571M6.17	ENSG00000270039.1	12	0.000696426	0.0160178	23	0.0184379	Yes	No
Skin-SunExposed(Lowerleg)	590	RP11-571M6.18	ENSG00000269903.1	12	0.000287182	0.00660519	23	0.00879194	Yes	Yes
Skin-SunExposed(Lowerleg)	590	CTDSP2	ENSG00000175215.10	12	0.00219736	0.0527367	24	0.0539313	No	No
Skin-SunExposed(Lowerleg)	590	RP11-620J15.2	ENSG00000245651.2	12	0.00053942	0.0129461	24	0.0154172	Yes	No
Skin-SunExposed(Lowerleg)	590	RP11-620J15.3	ENSG00000257698.1	12	0.00014917	0.00358007	24	0.00533555	Yes	Yes
Skin-SunExposed(Lowerleg)	590	ATP23	ENSG00000166896.7	12	2.41406e-92	5.79375e-91	24	8.50045e-89	Yes	Yes
Skin-SunExposed(Lowerleg)	590	LRIG3	ENSG00000139263.11	12	0.000807759	0.0226173	28	0.0248641	Yes	No
Skin-SunExposed(Lowerleg)	590	SLC16A7	ENSG00000118596.11	12	8.1485e-07	2.20009e-05	27	5.79168e-05	Yes	Yes
Skin-SunExposed(Lowerleg)	590	FAM19A2	ENSG00000198673.10	12	8.15914e-07	3.10047e-05	38	7.99418e-05	Yes	Yes
Skin-SunExposed(Lowerleg)	590	USP15	ENSG00000135655.15	12	8.97231e-05	0.00287114	32	0.00442873	Yes	Yes
Skin-SunExposed(Lowerleg)	590	MON2	ENSG00000061987.14	12	0.000520349	0.0161308	31	0.0185422	Yes	No
Skin-SunExposed(Lowerleg)	590	LINC01465	ENSG00000221949.5	12	2.60903e-06	7.56619e-05	29	0.000182248	Yes	Yes
Skin-SunExposed(Lowerleg)	590	RP11-631N16.4	ENSG00000275180.1	12	0.00112314	0.0325709	29	0.0344173	Yes	No
Skin-SunExposed(Lowerleg)	590	RP11-631N16.2	ENSG00000257354.2	12	2.96931e-11	8.90792e-10	30	3.93641e-09	Yes	Yes
Skin-SunExposed(Lowerleg)	590	PPM1H	ENSG00000111110.11	12	1.45363e-05	0.000508772	35	0.00101148	Yes	Yes
Skin-SunExposed(Lowerleg)	590	AVPR1A	ENSG00000166148.3	12	1.58291e-06	4.74873e-05	30	0.000118918	Yes	Yes
Skin-SunExposed(Lowerleg)	590	DPY19L2	ENSG00000177990.11	12	7.4315e-13	2.22945e-11	30	1.14696e-10	Yes	Yes
Skin-SunExposed(Lowerleg)	590	TMEM5	ENSG00000118600.11	12	0.000278708	0.00808253	29	0.0103948	Yes	No
Skin-SunExposed(Lowerleg)	590	SRGAP1	ENSG00000196935.8	12	5.15611e-12	1.64996e-10	32	7.80896e-10	Yes	Yes
Skin-SunExposed(Lowerleg)	590	C12orf66	ENSG00000174206.12	12	9.53884e-05	0.00257549	27	0.00405222	Yes	Yes
Skin-SunExposed(Lowerleg)	590	C12orf56	ENSG00000185306.12	12	1.92166e-05	0.000518849	27	0.00102927	Yes	Yes
Skin-SunExposed(Lowerleg)	590	XPOT	ENSG00000184575.11	12	0.000451238	0.0112809	25	0.0137308	Yes	No
Skin-SunExposed(Lowerleg)	590	TBK1	ENSG00000183735.9	12	0.00048574	0.0121435	25	0.014629	Yes	No
Skin-SunExposed(Lowerleg)	590	RASSF3	ENSG00000153179.12	12	0.000280827	0.00730151	26	0.00954691	Yes	Yes
Skin-SunExposed(Lowerleg)	590	GNS	ENSG00000135677.10	12	3.72446e-05	0.000819382	22	0.00153744	Yes	Yes
Skin-SunExposed(Lowerleg)	590	TBC1D30	ENSG00000111490.12	12	3.43452e-05	0.000755595	22	0.00143253	Yes	Yes
Skin-SunExposed(Lowerleg)	590	WIF1	ENSG00000156076.9	12	3.02864e-05	0.000636014	21	0.00123143	Yes	Yes
Skin-SunExposed(Lowerleg)	590	LEMD3	ENSG00000174106.2	12	0.000554525	0.011645	21	0.0141197	Yes	No
Skin-SunExposed(Lowerleg)	590	MSRB3	ENSG00000174099.10	12	0.0012422	0.0298128	24	0.0317797	Yes	No
Skin-SunExposed(Lowerleg)	590	RP11-221N13.3	ENSG00000256268.1	12	0.000239891	0.00551749	23	0.00759877	Yes	Yes
Skin-SunExposed(Lowerleg)	590	LLPH	ENSG00000139233.6	12	8.65185e-09	2.07644e-07	24	7.18326e-07	Yes	Yes
Skin-SunExposed(Lowerleg)	590	TMBIM4	ENSG00000155957.17	12	2.54702e-10	6.36754e-09	25	2.58871e-08	Yes	Yes
Skin-SunExposed(Lowerleg)	590	IRAK3	ENSG00000090376.10	12	7.16629e-06	0.000186323	26	0.000412483	Yes	Yes
Skin-SunExposed(Lowerleg)	590	HELB	ENSG00000127311.9	12	1.48538e-72	3.86198e-71	26	2.61193e-69	Yes	Yes
Skin-SunExposed(Lowerleg)	590	GRIP1	ENSG00000155974.11	12	3.75113e-06	0.000120036	32	0.000277592	Yes	Yes
Skin-SunExposed(Lowerleg)	590	RP11-123O10.4	ENSG00000256248.1	12	3.15984e-05	0.000979549	31	0.00179647	Yes	Yes
Skin-SunExposed(Lowerleg)	590	CAND1	ENSG00000111530.12	12	1.85548e-19	5.75197e-18	31	4.90833e-17	Yes	Yes
Skin-SunExposed(Lowerleg)	590	DYRK2	ENSG00000127334.10	12	0.00183626	0.0514152	28	0.052642	No	No
Skin-SunExposed(Lowerleg)	590	RP11-43N5.1	ENSG00000255970.1	12	0.000581915	0.0162936	28	0.0187046	Yes	No
Skin-SunExposed(Lowerleg)	590	MDM1	ENSG00000111554.14	12	1.32168e-18	3.83286e-17	29	3.10746e-16	Yes	Yes
Skin-SunExposed(Lowerleg)	590	RP11-81H14.2	ENSG00000251301.6	12	0.000364341	0.0112946	31	0.0137456	Yes	No
Skin-SunExposed(Lowerleg)	590	RAP1B	ENSG00000127314.17	12	1.77353e-07	5.14323e-06	29	1.49403e-05	Yes	Yes
Skin-SunExposed(Lowerleg)	590	RP11-637A17.2	ENSG00000247363.2	12	3.99364e-05	0.00115815	29	0.00206977	Yes	Yes
Skin-SunExposed(Lowerleg)	590	NUP107	ENSG00000111581.9	12	1.10487e-46	3.31461e-45	30	1.00337e-43	Yes	Yes
Skin-SunExposed(Lowerleg)	590	SLC35E3	ENSG00000175782.9	12	7.52525e-05	0.00225757	30	0.00363824	Yes	Yes
Skin-SunExposed(Lowerleg)	590	MDM2	ENSG00000135679.22	12	4.55109e-06	0.000131982	29	0.000302297	Yes	Yes
Skin-SunExposed(Lowerleg)	590	CPM	ENSG00000135678.11	12	0.000130217	0.00403672	31	0.00589643	Yes	Yes
Skin-SunExposed(Lowerleg)	590	CPSF6	ENSG00000111605.16	12	0.000883029	0.0273739	31	0.0294508	Yes	No
Skin-SunExposed(Lowerleg)	590	LYZ	ENSG00000090382.6	12	3.20335e-37	9.93037e-36	31	2.04602e-34	Yes	Yes
Skin-SunExposed(Lowerleg)	590	YEATS4	ENSG00000127337.6	12	9.35753e-68	2.90084e-66	31	1.75916e-64	Yes	Yes
Skin-SunExposed(Lowerleg)	590	FRS2	ENSG00000166225.8	12	4.22433e-07	1.39403e-05	33	3.79835e-05	Yes	Yes
Skin-SunExposed(Lowerleg)	590	CCT2	ENSG00000166226.12	12	5.49719e-06	0.00017591	32	0.000392294	Yes	Yes
Skin-SunExposed(Lowerleg)	590	BEST3	ENSG00000127325.18	12	3.8089e-05	0.00125694	33	0.00221907	Yes	Yes
Skin-SunExposed(Lowerleg)	590	RAB3IP	ENSG00000127328.21	12	6.70523e-24	2.27978e-22	34	2.54767e-21	Yes	Yes
Skin-SunExposed(Lowerleg)	590	MYRFL	ENSG00000166268.10	12	3.87783e-14	1.35724e-12	35	7.7381e-12	Yes	Yes
Skin-SunExposed(Lowerleg)	590	LINC01481	ENSG00000257815.5	12	2.59983e-13	9.87934e-12	38	5.23398e-11	Yes	Yes
Skin-SunExposed(Lowerleg)	590	LINC01481	ENSG00000257613.1	12	0.000222135	0.00710833	32	0.00933935	Yes	Yes
Skin-SunExposed(Lowerleg)	590	CNOT2	ENSG00000111596.11	12	5.0135e-08	1.65446e-06	33	5.13469e-06	Yes	Yes
Skin-SunExposed(Lowerleg)	590	KCNMB4	ENSG00000135643.4	12	4.36862e-10	1.44165e-08	33	5.65865e-08	Yes	Yes
Skin-SunExposed(Lowerleg)	590	PTPRB	ENSG00000127329.15	12	0.000474099	0.0161194	34	0.0185314	Yes	No
Skin-SunExposed(Lowerleg)	590	PTPRR	ENSG00000153233.12	12	5.37406e-05	0.00188092	35	0.00311995	Yes	Yes
Skin-SunExposed(Lowerleg)	590	TSPAN8	ENSG00000127324.8	12	6.09927e-06	0.000195177	32	0.000430301	Yes	Yes
Skin-SunExposed(Lowerleg)	590	LGR5	ENSG00000139292.12	12	9.33087e-07	2.70595e-05	29	7.03579e-05	Yes	Yes
Skin-SunExposed(Lowerleg)	590	ZFC3H1	ENSG00000133858.15	12	0.00133497	0.0360442	27	0.0377499	Yes	No
Skin-SunExposed(Lowerleg)	590	THAP2	ENSG00000173451.6	12	6.76707e-05	0.00175944	26	0.00295263	Yes	Yes
Skin-SunExposed(Lowerleg)	590	TMEM19	ENSG00000139291.13	12	0.00174406	0.0453455	26	0.0467882	Yes	No
Skin-SunExposed(Lowerleg)	590	RAB21	ENSG00000080371.5	12	3.60059e-05	0.000936154	26	0.00172453	Yes	Yes
Skin-SunExposed(Lowerleg)	590	TBC1D15	ENSG00000121749.15	12	0.000212327	0.00594517	28	0.00807288	Yes	Yes
Skin-SunExposed(Lowerleg)	590	TRHDE	ENSG00000072657.8	12	0.00029253	0.0102385	35	0.0126637	Yes	No
Skin-SunExposed(Lowerleg)	590	ATXN7L3B	ENSG00000253719.3	12	1.30051e-05	0.000338134	26	0.000704336	Yes	Yes
Skin-SunExposed(Lowerleg)	590	CAPS2	ENSG00000180881.19	12	8.26801e-07	2.39772e-05	29	6.27652e-05	Yes	Yes
Skin-SunExposed(Lowerleg)	590	GLIPR1L1	ENSG00000173401.9	12	4.71782e-05	0.00132099	28	0.00231485	Yes	Yes
Skin-SunExposed(Lowerleg)	590	GLIPR1L2	ENSG00000180481.10	12	2.11481e-121	5.92147e-120	28	1.82592e-117	Yes	Yes
Skin-SunExposed(Lowerleg)	590	GLIPR1	ENSG00000139278.9	12	1.14368e-05	0.000308794	27	0.000650218	Yes	Yes
Skin-SunExposed(Lowerleg)	590	KRR1	ENSG00000111615.13	12	1.78098e-12	4.80864e-11	27	2.40339e-10	Yes	Yes
Skin-SunExposed(Lowerleg)	590	PHLDA1	ENSG00000139289.13	12	0.000510493	0.0132728	26	0.0157362	Yes	No
Skin-SunExposed(Lowerleg)	590	NAP1L1	ENSG00000187109.13	12	0.000132383	0.00357435	27	0.00532886	Yes	Yes
Skin-SunExposed(Lowerleg)	590	RP11-54A9.1	ENSG00000257219.5	12	0.000442529	0.0123908	28	0.0148767	Yes	No
Skin-SunExposed(Lowerleg)	590	BBS10	ENSG00000179941.6	12	3.51595e-06	9.84465e-05	28	0.000231311	Yes	Yes
Skin-SunExposed(Lowerleg)	590	OSBPL8	ENSG00000091039.16	12	0.0035004	0.112013	32	0.112383	No	No
Skin-SunExposed(Lowerleg)	590	RP11-20E24.1	ENSG00000257526.2	12	8.60752e-07	2.66833e-05	31	6.94293e-05	Yes	Yes
Skin-SunExposed(Lowerleg)	590	ZDHHC17	ENSG00000186908.14	12	0.000136346	0.00422673	31	0.00611944	Yes	Yes
Skin-SunExposed(Lowerleg)	590	CSRP2	ENSG00000175183.9	12	0.000743703	0.0223111	30	0.0245795	Yes	No
Skin-SunExposed(Lowerleg)	590	E2F7	ENSG00000165891.15	12	0.000167906	0.00503717	30	0.00705909	Yes	Yes
Skin-SunExposed(Lowerleg)	590	NAV3	ENSG00000067798.14	12	9.63955e-10	3.75943e-08	39	1.41196e-07	Yes	Yes
Skin-SunExposed(Lowerleg)	590	SYT1	ENSG00000067715.13	12	2.78029e-05	0.000750679	27	0.0014244	Yes	Yes
Skin-SunExposed(Lowerleg)	590	RP1-78O14.1	ENSG00000257894.2	12	0.00341232	0.0750711	22	0.0758423	No	No
Skin-SunExposed(Lowerleg)	590	PAWR	ENSG00000177425.10	12	4.37629e-05	0.000919021	21	0.00169744	Yes	Yes
Skin-SunExposed(Lowerleg)	590	PPP1R12A	ENSG00000058272.16	12	2.29051e-05	0.000503913	22	0.00100272	Yes	Yes
Skin-SunExposed(Lowerleg)	590	OTOGL	ENSG00000165899.10	12	2.37748e-17	5.46821e-16	23	4.08555e-15	Yes	Yes
Skin-SunExposed(Lowerleg)	590	PTPRQ	ENSG00000139304.12	12	3.78147e-05	0.000907554	24	0.00168069	Yes	Yes
Skin-SunExposed(Lowerleg)	590	MYF6	ENSG00000111046.3	12	0.000870776	0.0200279	23	0.0223606	Yes	No
Skin-SunExposed(Lowerleg)	590	LIN7A	ENSG00000111052.7	12	0.000417257	0.0104314	25	0.0128655	Yes	No
Skin-SunExposed(Lowerleg)	590	ACSS3	ENSG00000111058.7	12	1.37281e-12	4.11843e-11	30	2.07151e-10	Yes	Yes
Skin-SunExposed(Lowerleg)	590	PPFIA2	ENSG00000139220.16	12	5.2793e-05	0.00168938	32	0.00285666	Yes	Yes
Skin-SunExposed(Lowerleg)	590	CCDC59	ENSG00000133773.11	12	5.99833e-05	0.00167953	28	0.00284266	Yes	Yes
Skin-SunExposed(Lowerleg)	590	METTL25	ENSG00000127720.7	12	0.000503309	0.014596	29	0.0170297	Yes	No
Skin-SunExposed(Lowerleg)	590	TMTC2	ENSG00000179104.8	12	1.02204e-06	3.67934e-05	36	9.37509e-05	Yes	Yes
Skin-SunExposed(Lowerleg)	590	SLC6A15	ENSG00000072041.16	12	0.00475684	0.128435	27	0.128689	No	No
Skin-SunExposed(Lowerleg)	590	ALX1	ENSG00000180318.3	12	0.00032765	0.00851891	26	0.0108464	Yes	No
Skin-SunExposed(Lowerleg)	590	RASSF9	ENSG00000198774.4	12	7.17733e-06	0.000179433	25	0.000399075	Yes	Yes
Skin-SunExposed(Lowerleg)	590	NTS	ENSG00000133636.10	12	0.00155896	0.0374151	24	0.0390686	Yes	No
Skin-SunExposed(Lowerleg)	590	C12orf29	ENSG00000133641.17	12	1.11803e-06	2.45966e-05	22	6.42848e-05	Yes	Yes
Skin-SunExposed(Lowerleg)	590	CEP290	ENSG00000198707.14	12	0.000290929	0.00669136	23	0.00888778	Yes	Yes
Skin-SunExposed(Lowerleg)	590	TMTC3	ENSG00000139324.11	12	5.17272e-15	1.138e-13	22	7.12981e-13	Yes	Yes
Skin-SunExposed(Lowerleg)	590	KITLG	ENSG00000049130.14	12	0.000290396	0.00580791	20	0.00791723	Yes	Yes
Skin-SunExposed(Lowerleg)	590	DUSP6	ENSG00000139318.7	12	0.00104363	0.019829	19	0.0221672	Yes	No
Skin-SunExposed(Lowerleg)	590	RP11-823E8.3	ENSG00000274021.1	12	4.1694e-05	0.000792187	19	0.00149149	Yes	Yes
Skin-SunExposed(Lowerleg)	590	RP11-1109F11.3	ENSG00000271327.1	12	0.00161064	0.0322128	20	0.0340765	Yes	No
Skin-SunExposed(Lowerleg)	590	RP11-1109F11.5	ENSG00000271259.1	12	0.000260272	0.00520543	20	0.00724856	Yes	Yes
Skin-SunExposed(Lowerleg)	590	POC1B	ENSG00000139323.13	12	0.00012084	0.00253764	21	0.00400548	Yes	Yes
Skin-SunExposed(Lowerleg)	590	GALNT4	ENSG00000257594.3	12	0.000695764	0.0139153	20	0.0163593	Yes	No
Skin-SunExposed(Lowerleg)	590	ATP2B1	ENSG00000070961.15	12	0.000110402	0.00231844	21	0.00371882	Yes	Yes
Skin-SunExposed(Lowerleg)	590	ATP2B1-AS1	ENSG00000271614.1	12	0.000100752	0.00201503	20	0.00330117	Yes	Yes
Skin-SunExposed(Lowerleg)	590	KERA	ENSG00000139330.5	12	2.58035e-08	6.96695e-07	27	2.26501e-06	Yes	Yes
Skin-SunExposed(Lowerleg)	590	LUM	ENSG00000139329.4	12	8.39964e-05	0.0022679	27	0.00365197	Yes	Yes
Skin-SunExposed(Lowerleg)	590	DCN	ENSG00000011465.16	12	2.7501e-06	7.42526e-05	27	0.000179257	Yes	Yes
Skin-SunExposed(Lowerleg)	590	RP11-121E16.1	ENSG00000258100.1	12	1.05694e-05	0.000285374	27	0.000606591	Yes	Yes
Skin-SunExposed(Lowerleg)	590	RP11-693J15.6	ENSG00000277738.1	12	8.61231e-05	0.00241145	28	0.0038413	Yes	Yes
Skin-SunExposed(Lowerleg)	590	BTG1	ENSG00000133639.4	12	0.00017218	0.00447667	26	0.00641454	Yes	Yes
Skin-SunExposed(Lowerleg)	590	EEA1	ENSG00000102189.16	12	1.49505e-05	0.000433566	29	0.000875942	Yes	Yes
Skin-SunExposed(Lowerleg)	590	NUDT4	ENSG00000173598.13	12	1.4398e-09	4.17542e-08	29	1.56079e-07	Yes	Yes
Skin-SunExposed(Lowerleg)	590	UBE2N	ENSG00000177889.9	12	1.7448e-08	5.05991e-07	29	1.67221e-06	Yes	Yes
Skin-SunExposed(Lowerleg)	590	MRPL42	ENSG00000198015.12	12	2.60321e-25	7.5493e-24	29	9.19307e-23	Yes	Yes
Skin-SunExposed(Lowerleg)	590	SOCS2	ENSG00000120833.13	12	0.000963353	0.0269739	28	0.0290651	Yes	No
Skin-SunExposed(Lowerleg)	590	CRADD	ENSG00000169372.12	12	2.49776e-05	0.000824261	33	0.00154521	Yes	Yes
Skin-SunExposed(Lowerleg)	590	RP11-1060G2.2	ENSG00000271382.1	12	0.000104466	0.00323844	31	0.00490117	Yes	Yes
Skin-SunExposed(Lowerleg)	590	PLXNC1	ENSG00000136040.8	12	8.27142e-05	0.00281228	34	0.00435623	Yes	Yes
Skin-SunExposed(Lowerleg)	590	CEP83	ENSG00000173588.14	12	0.000216126	0.0075644	35	0.00982362	Yes	Yes
Skin-SunExposed(Lowerleg)	590	CEP83-AS1	ENSG00000278916.1	12	0.000292677	0.00965834	33	0.0120708	Yes	No
Skin-SunExposed(Lowerleg)	590	TMCC3	ENSG00000057704.12	12	1.62869e-06	5.70041e-05	35	0.000140733	Yes	Yes
Skin-SunExposed(Lowerleg)	590	NDUFA12	ENSG00000184752.12	12	2.22652e-08	8.23813e-07	37	2.65738e-06	Yes	Yes
Skin-SunExposed(Lowerleg)	590	NR2C1	ENSG00000120798.16	12	8.38087e-05	0.00293331	35	0.00450761	Yes	Yes
Skin-SunExposed(Lowerleg)	590	FGD6	ENSG00000180263.13	12	0.00136702	0.0492127	36	0.0505092	No	No
Skin-SunExposed(Lowerleg)	590	VEZT	ENSG00000028203.17	12	9.35551e-16	3.27443e-14	35	2.14673e-13	Yes	Yes
Skin-SunExposed(Lowerleg)	590	METAP2	ENSG00000111142.13	12	6.14137e-09	2.08807e-07	34	7.21934e-07	Yes	Yes
Skin-SunExposed(Lowerleg)	590	USP44	ENSG00000136014.11	12	7.65441e-17	2.6025e-15	34	1.84016e-14	Yes	Yes
Skin-SunExposed(Lowerleg)	590	NTN4	ENSG00000074527.11	12	0.000208428	0.00729497	35	0.00954184	Yes	Yes
Skin-SunExposed(Lowerleg)	590	SNRPF	ENSG00000139343.10	12	5.16383e-09	1.65242e-07	32	5.77571e-07	Yes	Yes
Skin-SunExposed(Lowerleg)	590	AMDHD1	ENSG00000139344.7	12	4.61636e-25	1.43107e-23	31	1.70949e-22	Yes	Yes
Skin-SunExposed(Lowerleg)	590	HAL	ENSG00000084110.10	12	8.25626e-78	2.55944e-76	31	2.17588e-74	Yes	Yes
Skin-SunExposed(Lowerleg)	590	LTA4H	ENSG00000111144.9	12	0.000346159	0.0107309	31	0.0131591	Yes	No
Skin-SunExposed(Lowerleg)	590	ELK3	ENSG00000111145.7	12	9.7127e-05	0.00310806	32	0.00473814	Yes	Yes
Skin-SunExposed(Lowerleg)	590	CDK17	ENSG00000059758.7	12	5.13872e-06	0.000174716	34	0.000389871	Yes	Yes
Skin-SunExposed(Lowerleg)	590	NEDD1	ENSG00000139350.11	12	0.000148574	0.00445721	30	0.00639259	Yes	Yes
Skin-SunExposed(Lowerleg)	590	RP11-181C3.1	ENSG00000245017.2	12	4.63254e-06	0.000111181	24	0.00025856	Yes	Yes
Skin-SunExposed(Lowerleg)	590	TMPO	ENSG00000120802.13	12	0.000152216	0.00380539	25	0.00561261	Yes	Yes
Skin-SunExposed(Lowerleg)	590	SLC25A3	ENSG00000075415.12	12	2.28899e-10	5.72247e-09	25	2.33743e-08	Yes	Yes
Skin-SunExposed(Lowerleg)	590	IKBIP	ENSG00000166130.14	12	5.83525e-16	1.45881e-14	25	9.81152e-14	Yes	Yes
Skin-SunExposed(Lowerleg)	590	APAF1	ENSG00000120868.13	12	6.64043e-12	1.72651e-10	26	8.15432e-10	Yes	Yes
Skin-SunExposed(Lowerleg)	590	ANKS1B	ENSG00000185046.18	12	4.59198e-05	0.00179087	39	0.00299737	Yes	Yes
Skin-SunExposed(Lowerleg)	590	UHRF1BP1L	ENSG00000111647.12	12	2.33058e-05	0.000605952	26	0.00118031	Yes	Yes
Skin-SunExposed(Lowerleg)	590	ACTR6	ENSG00000075089.9	12	0.000675084	0.0175522	26	0.019948	Yes	No
Skin-SunExposed(Lowerleg)	590	DEPDC4	ENSG00000166153.16	12	0.0025429	0.0686583	27	0.0695181	No	No
Skin-SunExposed(Lowerleg)	590	SCYL2	ENSG00000136021.18	12	8.21012e-05	0.00221673	27	0.00358353	Yes	Yes
Skin-SunExposed(Lowerleg)	590	GAS2L3	ENSG00000139354.10	12	0.00223057	0.0602255	27	0.0612318	No	No
Skin-SunExposed(Lowerleg)	590	ANO4	ENSG00000151572.16	12	1.60753e-06	5.30484e-05	33	0.000131684	Yes	Yes
Skin-SunExposed(Lowerleg)	590	SLC5A8	ENSG00000256870.2	12	0.000130046	0.00364129	28	0.00540827	Yes	Yes
Skin-SunExposed(Lowerleg)	590	UTP20	ENSG00000120800.4	12	0.000580417	0.0162517	28	0.0186635	Yes	No
Skin-SunExposed(Lowerleg)	590	ARL1	ENSG00000120805.13	12	1.31064e-19	3.53873e-18	27	3.05699e-17	Yes	Yes
Skin-SunExposed(Lowerleg)	590	RP11-321F8.4	ENSG00000257543.1	12	9.23502e-07	2.49346e-05	27	6.51587e-05	Yes	Yes
Skin-SunExposed(Lowerleg)	590	MYBPC1	ENSG00000196091.13	12	0.000208449	0.00604501	29	0.00818768	Yes	Yes
Skin-SunExposed(Lowerleg)	590	RP11-285E23.2	ENSG00000274560.1	12	0.0013401	0.0375228	28	0.0391788	Yes	No
Skin-SunExposed(Lowerleg)	590	CHPT1	ENSG00000111666.10	12	4.39247e-47	1.27381e-45	29	3.90801e-44	Yes	Yes
Skin-SunExposed(Lowerleg)	590	SYCP3	ENSG00000139351.14	12	0.00192429	0.0558045	29	0.0569214	No	No
Skin-SunExposed(Lowerleg)	590	GNPTAB	ENSG00000111670.14	12	1.36164e-09	3.94875e-08	29	1.48123e-07	Yes	Yes
Skin-SunExposed(Lowerleg)	590	DRAM1	ENSG00000136048.13	12	2.64624e-08	7.93871e-07	30	2.56398e-06	Yes	Yes
Skin-SunExposed(Lowerleg)	590	WASHC3	ENSG00000120860.10	12	1.21157e-31	3.51356e-30	29	5.71755e-29	Yes	Yes
Skin-SunExposed(Lowerleg)	590	NUP37	ENSG00000075188.8	12	3.55713e-05	0.000995997	28	0.00182204	Yes	Yes
Skin-SunExposed(Lowerleg)	590	PARPBP	ENSG00000185480.11	12	8.01561e-06	0.000232453	29	0.000503814	Yes	Yes
Skin-SunExposed(Lowerleg)	590	IGF1	ENSG00000017427.15	12	5.88648e-05	0.00164821	28	0.00279647	Yes	Yes
Skin-SunExposed(Lowerleg)	590	STAB2	ENSG00000136011.14	12	2.23106e-13	7.36251e-12	33	3.95121e-11	Yes	Yes
Skin-SunExposed(Lowerleg)	590	NT5DC3	ENSG00000111696.11	12	2.85916e-17	8.86339e-16	31	6.49946e-15	Yes	Yes
Skin-SunExposed(Lowerleg)	590	HSP90B1	ENSG00000166598.14	12	9.07159e-05	0.00272148	30	0.00424048	Yes	Yes
Skin-SunExposed(Lowerleg)	590	C12orf73	ENSG00000204954.9	12	6.55744e-05	0.00196723	30	0.00323861	Yes	Yes
Skin-SunExposed(Lowerleg)	590	TDG	ENSG00000139372.14	12	7.60038e-10	2.28011e-08	30	8.76074e-08	Yes	Yes
Skin-SunExposed(Lowerleg)	590	GLT8D2	ENSG00000120820.12	12	0.000147504	0.00457261	31	0.00652774	Yes	Yes
Skin-SunExposed(Lowerleg)	590	HCFC2	ENSG00000111727.11	12	2.29248e-05	0.000710669	31	0.0013574	Yes	Yes
Skin-SunExposed(Lowerleg)	590	NFYB	ENSG00000120837.7	12	0.000382725	0.0118645	31	0.0143384	Yes	No
Skin-SunExposed(Lowerleg)	590	TXNRD1	ENSG00000198431.15	12	5.59203e-05	0.00184537	33	0.00307246	Yes	Yes
Skin-SunExposed(Lowerleg)	590	EID3	ENSG00000255150.2	12	2.23077e-26	7.13847e-25	32	9.00625e-24	Yes	Yes
Skin-SunExposed(Lowerleg)	590	CHST11	ENSG00000171310.10	12	0.000122822	0.0044216	36	0.00634853	Yes	Yes
Skin-SunExposed(Lowerleg)	590	SLC41A2	ENSG00000136052.9	12	0.00169276	0.057554	34	0.0586402	No	No
Skin-SunExposed(Lowerleg)	590	C12orf45	ENSG00000151131.10	12	0.000650164	0.0208053	32	0.0231165	Yes	No
Skin-SunExposed(Lowerleg)	590	ALDH1L2	ENSG00000136010.13	12	2.53832e-18	8.12261e-17	32	6.4446e-16	Yes	Yes
Skin-SunExposed(Lowerleg)	590	WASHC4	ENSG00000136051.13	12	3.56119e-13	1.13958e-11	32	6.00417e-11	Yes	Yes
Skin-SunExposed(Lowerleg)	590	APPL2	ENSG00000136044.11	12	1.86803e-06	5.9777e-05	32	0.000146982	Yes	Yes
Skin-SunExposed(Lowerleg)	590	C12orf75	ENSG00000235162.8	12	0.000517267	0.0175871	34	0.0199789	Yes	No
Skin-SunExposed(Lowerleg)	590	CASC18	ENSG00000257859.1	12	8.40255e-06	0.000252076	30	0.000541188	Yes	Yes
Skin-SunExposed(Lowerleg)	590	RP11-114F10.2	ENSG00000257890.1	12	7.0839e-28	1.98349e-26	28	2.69699e-25	Yes	Yes
Skin-SunExposed(Lowerleg)	590	NUAK1	ENSG00000074590.13	12	0.000787221	0.0220422	28	0.0243348	Yes	No
Skin-SunExposed(Lowerleg)	590	CKAP4	ENSG00000136026.13	12	0.000420311	0.0117687	28	0.0142425	Yes	No
Skin-SunExposed(Lowerleg)	590	TCP11L2	ENSG00000166046.10	12	1.18101e-18	3.18873e-17	27	2.59797e-16	Yes	Yes
Skin-SunExposed(Lowerleg)	590	POLR3B	ENSG00000013503.9	12	0.00049408	0.0138342	28	0.0162841	Yes	No
Skin-SunExposed(Lowerleg)	590	RIC8B	ENSG00000111785.19	12	0.00290108	0.0841312	29	0.0847977	No	No
Skin-SunExposed(Lowerleg)	590	TMEM263	ENSG00000151135.9	12	2.26912e-09	6.12662e-08	27	2.24948e-07	Yes	Yes
Skin-SunExposed(Lowerleg)	590	MTERF2	ENSG00000120832.9	12	5.06294e-07	1.36699e-05	27	3.72763e-05	Yes	Yes
Skin-SunExposed(Lowerleg)	590	CRY1	ENSG00000008405.11	12	0.000135434	0.00379216	28	0.00559581	Yes	Yes
Skin-SunExposed(Lowerleg)	590	BTBD11	ENSG00000151136.14	12	8.6259e-05	0.00276029	32	0.00428993	Yes	Yes
Skin-SunExposed(Lowerleg)	590	PWP1	ENSG00000136045.11	12	1.44763e-05	0.000419814	29	0.000851564	Yes	Yes
Skin-SunExposed(Lowerleg)	590	PRDM4	ENSG00000110851.11	12	1.71213e-06	4.96518e-05	29	0.000123835	Yes	Yes
Skin-SunExposed(Lowerleg)	590	ASCL4	ENSG00000187855.5	12	4.35895e-05	0.00126409	29	0.00222783	Yes	Yes
Skin-SunExposed(Lowerleg)	590	RP11-554D14.8	ENSG00000274395.1	12	0.000751927	0.0218059	29	0.0241134	Yes	No
Skin-SunExposed(Lowerleg)	590	WSCD2	ENSG00000075035.9	12	9.63865e-05	0.00298798	31	0.00458235	Yes	Yes
Skin-SunExposed(Lowerleg)	590	CMKLR1	ENSG00000174600.13	12	5.9055e-05	0.00177165	30	0.00297066	Yes	Yes
Skin-SunExposed(Lowerleg)	590	FICD	ENSG00000198855.6	12	1.03107e-06	3.09322e-05	30	7.98112e-05	Yes	Yes
Skin-SunExposed(Lowerleg)	590	SART3	ENSG00000075856.11	12	0.000562302	0.0174314	31	0.0198327	Yes	No
Skin-SunExposed(Lowerleg)	590	ISCU	ENSG00000136003.15	12	1.27826e-05	0.000383479	30	0.000785746	Yes	Yes
Skin-SunExposed(Lowerleg)	590	TMEM119	ENSG00000183160.8	12	0.000236476	0.00709429	30	0.00932493	Yes	Yes
Skin-SunExposed(Lowerleg)	590	SELPLG	ENSG00000110876.9	12	0.00107297	0.0332622	31	0.0350573	Yes	No
Skin-SunExposed(Lowerleg)	590	CORO1C	ENSG00000110880.10	12	0.000174222	0.00557511	32	0.00766362	Yes	Yes
Skin-SunExposed(Lowerleg)	590	SSH1	ENSG00000084112.14	12	8.27945e-08	2.64942e-06	32	7.99883e-06	Yes	Yes
Skin-SunExposed(Lowerleg)	590	USP30	ENSG00000135093.12	12	8.51001e-32	2.4679e-30	29	4.05222e-29	Yes	Yes
Skin-SunExposed(Lowerleg)	590	ALKBH2	ENSG00000189046.10	12	1.93252e-11	5.41106e-10	28	2.44216e-09	Yes	Yes
Skin-SunExposed(Lowerleg)	590	UNG	ENSG00000076248.10	12	1.91851e-30	5.37183e-29	28	8.31035e-28	Yes	Yes
Skin-SunExposed(Lowerleg)	590	ACACB	ENSG00000076555.15	12	1.05054e-05	0.000294152	28	0.00062312	Yes	Yes
Skin-SunExposed(Lowerleg)	590	FOXN4	ENSG00000139445.17	12	4.30991e-60	1.12058e-58	26	5.55494e-57	Yes	Yes
Skin-SunExposed(Lowerleg)	590	MYO1H	ENSG00000174527.9	12	5.63296e-05	0.00146457	26	0.00252654	Yes	Yes
Skin-SunExposed(Lowerleg)	590	KCTD10	ENSG00000110906.12	12	5.76256e-17	1.44064e-15	25	1.04629e-14	Yes	Yes
Skin-SunExposed(Lowerleg)	590	UBE3B	ENSG00000151148.13	12	1.2961e-12	3.11065e-11	24	1.58167e-10	Yes	Yes
Skin-SunExposed(Lowerleg)	590	MMAB	ENSG00000139428.11	12	7.62931e-05	0.00175474	23	0.00294719	Yes	Yes
Skin-SunExposed(Lowerleg)	590	MVK	ENSG00000110921.13	12	8.00831e-18	1.84191e-16	23	1.42899e-15	Yes	Yes
Skin-SunExposed(Lowerleg)	590	FAM222A	ENSG00000139438.5	12	1.54492e-12	3.39881e-11	22	1.72145e-10	Yes	Yes
Skin-SunExposed(Lowerleg)	590	TRPV4	ENSG00000111199.10	12	1.42052e-14	3.12514e-13	22	1.88264e-12	Yes	Yes
Skin-SunExposed(Lowerleg)	590	GLTP	ENSG00000139433.9	12	0.000111247	0.00244744	22	0.00388332	Yes	Yes
Skin-SunExposed(Lowerleg)	590	RP1-7G5.6	ENSG00000249094.2	12	0.000207236	0.00455919	22	0.00651165	Yes	Yes
Skin-SunExposed(Lowerleg)	590	TCHP	ENSG00000139437.17	12	0.001106	0.025438	23	0.0275982	Yes	No
Skin-SunExposed(Lowerleg)	590	GIT2	ENSG00000139436.20	12	7.40877e-09	1.62993e-07	22	5.70256e-07	Yes	Yes
Skin-SunExposed(Lowerleg)	590	ANKRD13A	ENSG00000076513.16	12	0.000263615	0.00553591	21	0.00761722	Yes	Yes
Skin-SunExposed(Lowerleg)	590	C12orf76	ENSG00000174456.13	12	0.00113483	0.0249662	22	0.0271413	Yes	No
Skin-SunExposed(Lowerleg)	590	IFT81	ENSG00000122970.15	12	1.22683e-06	2.69903e-05	22	7.01878e-05	Yes	Yes
Skin-SunExposed(Lowerleg)	590	ATP2A2	ENSG00000174437.16	12	0.000382333	0.00802898	21	0.0103406	Yes	No
Skin-SunExposed(Lowerleg)	590	ANAPC7	ENSG00000196510.12	12	1.99082e-08	3.98163e-07	20	1.33354e-06	Yes	Yes
Skin-SunExposed(Lowerleg)	590	ARPC3	ENSG00000111229.15	12	4.52637e-08	8.60011e-07	19	2.76728e-06	Yes	Yes
Skin-SunExposed(Lowerleg)	590	GPN3	ENSG00000111231.8	12	9.80678e-05	0.00186329	19	0.00309638	Yes	Yes
Skin-SunExposed(Lowerleg)	590	FAM216A	ENSG00000204856.11	12	9.56015e-10	1.72083e-08	18	6.69955e-08	Yes	Yes
Skin-SunExposed(Lowerleg)	590	VPS29	ENSG00000111237.18	12	4.79609e-17	8.63296e-16	18	6.34071e-15	Yes	Yes
Skin-SunExposed(Lowerleg)	590	RAD9B	ENSG00000151164.18	12	1.83174e-05	0.000329713	18	0.000689321	Yes	Yes
Skin-SunExposed(Lowerleg)	590	PPTC7	ENSG00000196850.5	12	1.62758e-05	0.000292964	18	0.000620983	Yes	Yes
Skin-SunExposed(Lowerleg)	590	TCTN1	ENSG00000204852.15	12	5.36679e-05	0.000912355	17	0.00168769	Yes	Yes
Skin-SunExposed(Lowerleg)	590	HVCN1	ENSG00000122986.13	12	0.000836156	0.0142146	17	0.0166467	Yes	No
Skin-SunExposed(Lowerleg)	590	PPP1CC	ENSG00000186298.11	12	0.000138564	0.00221702	16	0.00358367	Yes	Yes
Skin-SunExposed(Lowerleg)	590	CCDC63	ENSG00000173093.12	12	2.60951e-10	4.17522e-09	16	1.73013e-08	Yes	Yes
Skin-SunExposed(Lowerleg)	590	MYL2	ENSG00000111245.14	12	0.00126175	0.0189262	15	0.0212996	Yes	No
Skin-SunExposed(Lowerleg)	590	CUX2	ENSG00000111249.13	12	0.00176613	0.0300242	17	0.0319882	Yes	No
Skin-SunExposed(Lowerleg)	590	FAM109A	ENSG00000198324.13	12	0.0085413	0.128119	15	0.128388	No	No
Skin-SunExposed(Lowerleg)	590	RP3-473L9.4	ENSG00000257595.2	12	0.00228066	0.0342099	15	0.0359633	Yes	No
Skin-SunExposed(Lowerleg)	590	SH2B3	ENSG00000111252.10	12	0.000190658	0.00285987	15	0.00441509	Yes	Yes
Skin-SunExposed(Lowerleg)	590	ATXN2	ENSG00000204842.14	12	0.00205805	0.0329289	16	0.0347552	Yes	No
Skin-SunExposed(Lowerleg)	590	BRAP	ENSG00000089234.15	12	0.000162128	0.00243192	15	0.00386141	Yes	Yes
Skin-SunExposed(Lowerleg)	590	ACAD10	ENSG00000111271.14	12	0.000422244	0.0067559	16	0.00895129	Yes	Yes
Skin-SunExposed(Lowerleg)	590	ALDH2	ENSG00000111275.12	12	5.2756e-21	8.44096e-20	16	8.01495e-19	Yes	Yes
Skin-SunExposed(Lowerleg)	590	MAPKAPK5-AS1	ENSG00000234608.7	12	0.000146844	0.00220266	15	0.00356427	Yes	Yes
Skin-SunExposed(Lowerleg)	590	MAPKAPK5	ENSG00000089022.13	12	2.69542e-16	4.31268e-15	16	3.00527e-14	Yes	Yes
Skin-SunExposed(Lowerleg)	590	TMEM116	ENSG00000198270.12	12	1.10565e-05	0.00018796	17	0.000415752	Yes	Yes
Skin-SunExposed(Lowerleg)	590	ERP29	ENSG00000089248.6	12	1.39844e-06	2.23751e-05	16	5.88167e-05	Yes	Yes
Skin-SunExposed(Lowerleg)	590	NAA25	ENSG00000111300.9	12	0.00468116	0.0842608	18	0.0849236	No	No
Skin-SunExposed(Lowerleg)	590	TRAFD1	ENSG00000135148.11	12	0.00035942	0.00611014	17	0.0082561	Yes	Yes
Skin-SunExposed(Lowerleg)	590	HECTD4	ENSG00000173064.12	12	0.000898404	0.0170697	19	0.0194762	Yes	No
Skin-SunExposed(Lowerleg)	590	RPL6	ENSG00000089009.15	12	0.000274331	0.00493795	18	0.00695057	Yes	Yes
Skin-SunExposed(Lowerleg)	590	PTPN11	ENSG00000179295.17	12	0.000358095	0.00680381	19	0.00900689	Yes	Yes
Skin-SunExposed(Lowerleg)	590	OAS1	ENSG00000089127.12	12	2.21091e-08	5.0851e-07	23	1.67992e-06	Yes	Yes
Skin-SunExposed(Lowerleg)	590	OAS3	ENSG00000111331.12	12	6.79922e-07	1.63181e-05	24	4.40142e-05	Yes	Yes
Skin-SunExposed(Lowerleg)	590	OAS2	ENSG00000111335.12	12	0.00322979	0.0775149	24	0.0782677	No	No
Skin-SunExposed(Lowerleg)	590	DTX1	ENSG00000135144.7	12	2.85988e-06	7.1497e-05	25	0.000173156	Yes	Yes
Skin-SunExposed(Lowerleg)	590	RASAL1	ENSG00000111344.11	12	2.80353e-17	7.28918e-16	26	5.38635e-15	Yes	Yes
Skin-SunExposed(Lowerleg)	590	CFAP73	ENSG00000186710.11	12	1.19122e-08	3.09718e-07	26	1.04988e-06	Yes	Yes
Skin-SunExposed(Lowerleg)	590	DDX54	ENSG00000123064.12	12	0.000925982	0.0240755	26	0.0262798	Yes	No
Skin-SunExposed(Lowerleg)	590	RITA1	ENSG00000139405.15	12	2.49154e-17	6.478e-16	26	4.81431e-15	Yes	Yes
Skin-SunExposed(Lowerleg)	590	IQCD	ENSG00000166578.9	12	2.49563e-05	0.00067382	27	0.00129449	Yes	Yes
Skin-SunExposed(Lowerleg)	590	TPCN1	ENSG00000186815.12	12	0.000195552	0.00547546	28	0.00755002	Yes	Yes
Skin-SunExposed(Lowerleg)	590	SLC8B1	ENSG00000089060.11	12	7.36399e-10	2.06192e-08	28	7.96273e-08	Yes	Yes
Skin-SunExposed(Lowerleg)	590	PLBD2	ENSG00000151176.7	12	4.6679e-05	0.00130701	28	0.00229367	Yes	Yes
Skin-SunExposed(Lowerleg)	590	SDS	ENSG00000135094.10	12	0.000545457	0.0158182	29	0.0182382	Yes	No
Skin-SunExposed(Lowerleg)	590	SDSL	ENSG00000139410.14	12	1.7454e-09	5.06166e-08	29	1.87473e-07	Yes	Yes
Skin-SunExposed(Lowerleg)	590	RBM19	ENSG00000122965.10	12	1.41098e-10	4.79734e-09	34	1.97551e-08	Yes	Yes
Skin-SunExposed(Lowerleg)	590	TBX5	ENSG00000089225.19	12	9.30267e-06	0.000316291	34	0.00066416	Yes	Yes
Skin-SunExposed(Lowerleg)	590	TBX3	ENSG00000135111.15	12	0.000203719	0.00692644	34	0.00914328	Yes	Yes
Skin-SunExposed(Lowerleg)	590	RP11-116D17.3	ENSG00000271579.1	12	8.17239e-05	0.00245172	30	0.00388842	Yes	Yes
Skin-SunExposed(Lowerleg)	590	RP11-110L15.2	ENSG00000257683.1	12	0.000326958	0.0104626	32	0.0128944	Yes	No
Skin-SunExposed(Lowerleg)	590	MED13L	ENSG00000123066.7	12	0.000364083	0.0127429	35	0.015217	Yes	No
Skin-SunExposed(Lowerleg)	590	MAP1LC3B2	ENSG00000258102.3	12	0.000975885	0.0283007	29	0.0303429	Yes	No
Skin-SunExposed(Lowerleg)	590	RP11-497G19.7	ENSG00000275898.1	12	1.56742e-06	4.38877e-05	28	0.00011065	Yes	Yes
Skin-SunExposed(Lowerleg)	590	C12orf49	ENSG00000111412.5	12	0.000547125	0.0164138	30	0.0188282	Yes	No
Skin-SunExposed(Lowerleg)	590	RNFT2	ENSG00000135119.14	12	0.000587918	0.0182255	31	0.0206089	Yes	No
Skin-SunExposed(Lowerleg)	590	HRK	ENSG00000135116.9	12	8.30119e-20	2.40735e-18	29	2.09956e-17	Yes	Yes
Skin-SunExposed(Lowerleg)	590	FBXW8	ENSG00000174989.12	12	2.06358e-29	6.39709e-28	31	9.34048e-27	Yes	Yes
Skin-SunExposed(Lowerleg)	590	TESC	ENSG00000088992.17	12	8.75723e-08	2.62717e-06	30	7.93691e-06	Yes	Yes
Skin-SunExposed(Lowerleg)	590	FBXO21	ENSG00000135108.14	12	0.000908186	0.0281538	31	0.0301988	Yes	No
Skin-SunExposed(Lowerleg)	590	NOS1	ENSG00000089250.18	12	1.67469e-61	5.52646e-60	33	2.84824e-58	Yes	Yes
Skin-SunExposed(Lowerleg)	590	KSR2	ENSG00000171435.13	12	0.000263683	0.01002	38	0.0124383	Yes	No
Skin-SunExposed(Lowerleg)	590	RFC5	ENSG00000111445.13	12	1.27748e-07	3.83244e-06	30	1.13114e-05	Yes	Yes
Skin-SunExposed(Lowerleg)	590	WSB2	ENSG00000176871.8	12	7.44628e-11	2.23388e-09	30	9.52227e-09	Yes	Yes
Skin-SunExposed(Lowerleg)	590	VSIG10	ENSG00000176834.13	12	2.40324e-22	7.45006e-21	31	7.59747e-20	Yes	Yes
Skin-SunExposed(Lowerleg)	590	PEBP1	ENSG00000089220.4	12	3.38086e-14	1.04807e-12	31	6.03019e-12	Yes	Yes
Skin-SunExposed(Lowerleg)	590	TAOK3	ENSG00000135090.13	12	0.000845794	0.028757	34	0.0307769	Yes	No
Skin-SunExposed(Lowerleg)	590	RP11-131L12.2	ENSG00000270482.1	12	0.000648811	0.0194643	30	0.0218118	Yes	No
Skin-SunExposed(Lowerleg)	590	SUDS3	ENSG00000111707.11	12	1.91053e-07	5.92264e-06	31	1.70546e-05	Yes	Yes
Skin-SunExposed(Lowerleg)	590	RP11-131L12.3	ENSG00000275759.1	12	4.86494e-34	1.45948e-32	30	2.65789e-31	Yes	Yes
Skin-SunExposed(Lowerleg)	590	RP11-131L12.4	ENSG00000275409.1	12	1.91506e-14	5.74519e-13	30	3.38479e-12	Yes	Yes
Skin-SunExposed(Lowerleg)	590	HSPB8	ENSG00000152137.6	12	9.4091e-05	0.00254046	27	0.00400959	Yes	Yes
Skin-SunExposed(Lowerleg)	590	CCDC60	ENSG00000183273.6	12	3.54521e-10	1.02811e-08	29	4.0875e-08	Yes	Yes
Skin-SunExposed(Lowerleg)	590	RP11-768F21.1	ENSG00000248636.6	12	0.000213729	0.00641186	30	0.00858296	Yes	Yes
Skin-SunExposed(Lowerleg)	590	TMEM233	ENSG00000224982.3	12	0.00026155	0.00706185	27	0.00929152	Yes	Yes
Skin-SunExposed(Lowerleg)	590	PRKAB1	ENSG00000111725.10	12	1.05161e-23	2.83935e-22	27	3.15747e-21	Yes	Yes
Skin-SunExposed(Lowerleg)	590	CIT	ENSG00000122966.15	12	5.1747e-07	1.50066e-05	29	4.07182e-05	Yes	Yes
Skin-SunExposed(Lowerleg)	590	BICDL1	ENSG00000135127.11	12	0.000626899	0.0181801	29	0.020569	Yes	No
Skin-SunExposed(Lowerleg)	590	RAB35	ENSG00000111737.11	12	0.00121495	0.0340186	28	0.035787	Yes	No
Skin-SunExposed(Lowerleg)	590	GCN1	ENSG00000089154.10	12	8.73521e-13	2.53321e-11	29	1.29749e-10	Yes	Yes
Skin-SunExposed(Lowerleg)	590	RPLP0	ENSG00000089157.15	12	0.000130553	0.00365548	28	0.00542625	Yes	Yes
Skin-SunExposed(Lowerleg)	590	PXN	ENSG00000089159.16	12	0.000447179	0.0129682	29	0.0154364	Yes	No
Skin-SunExposed(Lowerleg)	590	SIRT4	ENSG00000089163.4	12	1.16404e-07	3.25933e-06	28	9.70966e-06	Yes	Yes
Skin-SunExposed(Lowerleg)	590	PLA2G1B	ENSG00000170890.13	12	0.000505272	0.0141476	28	0.0165798	Yes	No
Skin-SunExposed(Lowerleg)	590	MSI1	ENSG00000135097.6	12	1.81259e-27	5.07526e-26	28	6.76937e-25	Yes	Yes
Skin-SunExposed(Lowerleg)	590	COX6A1	ENSG00000111775.2	12	4.3148e-07	1.20814e-05	28	3.32473e-05	Yes	Yes
Skin-SunExposed(Lowerleg)	590	TRIAP1	ENSG00000170855.3	12	4.87839e-05	0.00136595	28	0.00237919	Yes	Yes
Skin-SunExposed(Lowerleg)	590	GATC	ENSG00000257218.5	12	2.80125e-20	7.8435e-19	28	7.04676e-18	Yes	Yes
Skin-SunExposed(Lowerleg)	590	SRSF9	ENSG00000111786.8	12	6.38976e-06	0.000178913	28	0.000398064	Yes	Yes
Skin-SunExposed(Lowerleg)	590	DYNLL1	ENSG00000088986.10	12	0.000951791	0.0266501	28	0.0287521	Yes	No
Skin-SunExposed(Lowerleg)	590	COQ5	ENSG00000110871.14	12	1.18831e-45	3.32727e-44	28	9.60842e-43	Yes	Yes
Skin-SunExposed(Lowerleg)	590	RNF10	ENSG00000022840.15	12	1.02038e-05	0.000285706	28	0.000607084	Yes	Yes
Skin-SunExposed(Lowerleg)	590	POP5	ENSG00000167272.10	12	3.53609e-06	9.90104e-05	28	0.000232575	Yes	Yes
Skin-SunExposed(Lowerleg)	590	CABP1	ENSG00000157782.9	12	8.35847e-11	2.34037e-09	28	9.95287e-09	Yes	Yes
Skin-SunExposed(Lowerleg)	590	MLEC	ENSG00000110917.7	12	1.33474e-15	3.73726e-14	28	2.43885e-13	Yes	Yes
Skin-SunExposed(Lowerleg)	590	RP11-173P15.9	ENSG00000277423.1	12	0.000121698	0.00340755	28	0.00512132	Yes	Yes
Skin-SunExposed(Lowerleg)	590	RP11-173P15.10	ENSG00000276188.1	12	0.000350402	0.00981127	28	0.0122216	Yes	No
Skin-SunExposed(Lowerleg)	590	UNC119B	ENSG00000175970.10	12	0.000184475	0.00516529	28	0.00720645	Yes	Yes
Skin-SunExposed(Lowerleg)	590	ACADS	ENSG00000122971.8	12	1.28637e-05	0.000360183	28	0.000744215	Yes	Yes
Skin-SunExposed(Lowerleg)	590	SPPL3	ENSG00000157837.15	12	0.000339285	0.00983927	29	0.0122514	Yes	No
Skin-SunExposed(Lowerleg)	590	C12orf43	ENSG00000157895.11	12	1.29036e-23	3.613e-22	28	4.00312e-21	Yes	Yes
Skin-SunExposed(Lowerleg)	590	OASL	ENSG00000135114.12	12	0.000193244	0.00541084	28	0.00747623	Yes	Yes
Skin-SunExposed(Lowerleg)	590	P2RX7	ENSG00000089041.16	12	3.90758e-20	1.1332e-18	29	1.0111e-17	Yes	Yes
Skin-SunExposed(Lowerleg)	590	RP11-340F14.6	ENSG00000274029.1	12	4.59869e-08	1.33362e-06	29	4.18753e-06	Yes	Yes
Skin-SunExposed(Lowerleg)	590	P2RX4	ENSG00000135124.14	12	2.18137e-10	6.32597e-09	29	2.57353e-08	Yes	Yes
Skin-SunExposed(Lowerleg)	590	CAMKK2	ENSG00000110931.18	12	2.98397e-06	8.65353e-05	29	0.000205688	Yes	Yes
Skin-SunExposed(Lowerleg)	590	ANAPC5	ENSG00000089053.12	12	1.20852e-05	0.000362556	30	0.000748693	Yes	Yes
Skin-SunExposed(Lowerleg)	590	RNF34	ENSG00000170633.16	12	0.000115617	0.00335289	29	0.0050521	Yes	Yes
Skin-SunExposed(Lowerleg)	590	KDM2B	ENSG00000089094.18	12	1.64165e-10	5.08912e-09	31	2.09046e-08	Yes	Yes
Skin-SunExposed(Lowerleg)	590	RP13-941N14.1	ENSG00000256742.1	12	9.20962e-05	0.00267079	29	0.0041769	Yes	Yes
Skin-SunExposed(Lowerleg)	590	ORAI1	ENSG00000276045.2	12	1.18526e-05	0.000331872	28	0.000693198	Yes	Yes
Skin-SunExposed(Lowerleg)	590	MORN3	ENSG00000139714.12	12	7.71636e-07	2.16058e-05	28	5.70086e-05	Yes	Yes
Skin-SunExposed(Lowerleg)	590	TMEM120B	ENSG00000188735.12	12	7.33273e-05	0.00212649	29	0.00345731	Yes	Yes
Skin-SunExposed(Lowerleg)	590	RHOF	ENSG00000139725.7	12	4.08039e-11	1.14251e-09	28	5.00739e-09	Yes	Yes
Skin-SunExposed(Lowerleg)	590	LINC01089	ENSG00000212694.8	12	2.29077e-32	6.41416e-31	28	1.08754e-29	Yes	Yes
Skin-SunExposed(Lowerleg)	590	RP11-347I19.8	ENSG00000272849.1	12	1.64633e-35	4.44509e-34	27	8.6584e-33	Yes	Yes
Skin-SunExposed(Lowerleg)	590	RP11-347I19.7	ENSG00000274292.1	12	3.1668e-13	8.86704e-12	28	4.71966e-11	Yes	Yes
Skin-SunExposed(Lowerleg)	590	SETD1B	ENSG00000139718.10	12	0.000802685	0.0224752	28	0.0247303	Yes	No
Skin-SunExposed(Lowerleg)	590	HPD	ENSG00000158104.11	12	8.24412e-05	0.00230835	28	0.00370465	Yes	Yes
Skin-SunExposed(Lowerleg)	590	PSMD9	ENSG00000110801.13	12	1.83453e-08	5.13668e-07	28	1.69604e-06	Yes	Yes
Skin-SunExposed(Lowerleg)	590	WDR66	ENSG00000158023.9	12	3.15481e-29	8.83346e-28	28	1.28156e-26	Yes	Yes
Skin-SunExposed(Lowerleg)	590	BCL7A	ENSG00000110987.8	12	6.75892e-07	1.75732e-05	26	4.71339e-05	Yes	Yes
Skin-SunExposed(Lowerleg)	590	MLXIP	ENSG00000175727.13	12	2.06838e-05	0.000537779	26	0.00106253	Yes	Yes
Skin-SunExposed(Lowerleg)	590	LRRC43	ENSG00000158113.12	12	1.07449e-18	2.57879e-17	24	2.11142e-16	Yes	Yes
Skin-SunExposed(Lowerleg)	590	B3GNT4	ENSG00000176383.8	12	1.89471e-05	0.00045473	24	0.000914303	Yes	Yes
Skin-SunExposed(Lowerleg)	590	DIABLO	ENSG00000184047.16	12	0.00265348	0.0636836	24	0.0646249	No	No
Skin-SunExposed(Lowerleg)	590	VPS33A	ENSG00000139719.9	12	1.1119e-08	2.66855e-07	24	9.11033e-07	Yes	Yes
Skin-SunExposed(Lowerleg)	590	CLIP1	ENSG00000130779.19	12	0.000751756	0.0195457	26	0.0218921	Yes	No
Skin-SunExposed(Lowerleg)	590	ZCCHC8	ENSG00000033030.13	12	2.52041e-06	6.04899e-05	24	0.000148454	Yes	Yes
Skin-SunExposed(Lowerleg)	590	RSRC2	ENSG00000111011.17	12	0.000442819	0.0106277	24	0.0130641	Yes	No
Skin-SunExposed(Lowerleg)	590	KNTC1	ENSG00000184445.11	12	3.26043e-05	0.000815107	25	0.00153005	Yes	Yes
Skin-SunExposed(Lowerleg)	590	RP11-324E6.10	ENSG00000274191.1	12	0.0010814	0.027035	25	0.0291259	Yes	No
Skin-SunExposed(Lowerleg)	590	RP11-324E6.6	ENSG00000256249.1	12	9.60303e-20	2.40076e-18	25	2.09482e-17	Yes	Yes
Skin-SunExposed(Lowerleg)	590	HCAR2	ENSG00000182782.7	12	1.20522e-10	3.01305e-09	25	1.26822e-08	Yes	Yes
Skin-SunExposed(Lowerleg)	590	HCAR3	ENSG00000255398.2	12	6.48834e-83	1.62208e-81	25	1.68632e-79	Yes	Yes
Skin-SunExposed(Lowerleg)	590	HCAR1	ENSG00000196917.5	12	0.000110945	0.00277364	25	0.00430589	Yes	Yes
Skin-SunExposed(Lowerleg)	590	DENR	ENSG00000139726.10	12	0.00554995	0.138749	25	0.138947	No	No
Skin-SunExposed(Lowerleg)	590	CCDC62	ENSG00000130783.13	12	0.000470965	0.0122451	26	0.0147309	Yes	No
Skin-SunExposed(Lowerleg)	590	HIP1R	ENSG00000130787.13	12	1.39783e-16	3.63437e-15	26	2.54798e-14	Yes	Yes
Skin-SunExposed(Lowerleg)	590	VPS37B	ENSG00000139722.6	12	0.000250792	0.0065206	26	0.00869907	Yes	Yes
Skin-SunExposed(Lowerleg)	590	ABCB9	ENSG00000150967.17	12	2.11797e-19	5.50672e-18	26	4.70346e-17	Yes	Yes
Skin-SunExposed(Lowerleg)	590	OGFOD2	ENSG00000111325.16	12	0.000158206	0.00411336	26	0.00598484	Yes	Yes
Skin-SunExposed(Lowerleg)	590	ARL6IP4	ENSG00000182196.13	12	0.000283363	0.00736743	26	0.00961198	Yes	Yes
Skin-SunExposed(Lowerleg)	590	PITPNM2	ENSG00000090975.12	12	0.00166889	0.046729	28	0.0481285	Yes	No
Skin-SunExposed(Lowerleg)	590	MPHOSPH9	ENSG00000051825.14	12	1.94305e-11	5.24622e-10	27	2.36953e-09	Yes	Yes
Skin-SunExposed(Lowerleg)	590	C12orf65	ENSG00000130921.7	12	7.1737e-09	1.86516e-07	26	6.48193e-07	Yes	Yes
Skin-SunExposed(Lowerleg)	590	CDK2AP1	ENSG00000111328.6	12	6.69053e-30	1.73954e-28	26	2.61982e-27	Yes	Yes
Skin-SunExposed(Lowerleg)	590	SBNO1	ENSG00000139697.13	12	1.87426e-06	5.06049e-05	27	0.000126083	Yes	Yes
Skin-SunExposed(Lowerleg)	590	RP13-942N8.1	ENSG00000256092.2	12	9.87763e-29	2.66696e-27	27	3.76708e-26	Yes	Yes
Skin-SunExposed(Lowerleg)	590	KMT5A	ENSG00000183955.12	12	1.10592e-06	2.98598e-05	27	7.72306e-05	Yes	Yes
Skin-SunExposed(Lowerleg)	590	RILPL2	ENSG00000150977.10	12	6.37251e-07	1.72058e-05	27	4.62097e-05	Yes	Yes
Skin-SunExposed(Lowerleg)	590	SNRNP35	ENSG00000184209.14	12	0.00139861	0.0377625	27	0.039402	Yes	No
Skin-SunExposed(Lowerleg)	590	RILPL1	ENSG00000188026.12	12	0.00036163	0.0101257	28	0.0125445	Yes	No
Skin-SunExposed(Lowerleg)	590	RP11-486O12.2	ENSG00000247373.3	12	1.29076e-15	3.61414e-14	28	2.36263e-13	Yes	Yes
Skin-SunExposed(Lowerleg)	590	TMED2	ENSG00000086598.10	12	4.35718e-07	1.22001e-05	28	3.35434e-05	Yes	Yes
Skin-SunExposed(Lowerleg)	590	DDX55	ENSG00000111364.15	12	2.45551e-24	6.87544e-23	28	7.92178e-22	Yes	Yes
Skin-SunExposed(Lowerleg)	590	EIF2B1	ENSG00000111361.12	12	2.01992e-11	5.65578e-10	28	2.54629e-09	Yes	Yes
Skin-SunExposed(Lowerleg)	590	GTF2H3	ENSG00000111358.13	12	0.000151604	0.00424491	28	0.00613844	Yes	Yes
Skin-SunExposed(Lowerleg)	590	TCTN2	ENSG00000168778.11	12	1.43369e-28	4.1577e-27	29	5.82751e-26	Yes	Yes
Skin-SunExposed(Lowerleg)	590	ATP6V0A2	ENSG00000185344.13	12	4.17386e-07	1.21042e-05	29	3.33049e-05	Yes	Yes
Skin-SunExposed(Lowerleg)	590	DNAH10	ENSG00000197653.15	12	1.6565e-31	5.13514e-30	31	8.29694e-29	Yes	Yes
Skin-SunExposed(Lowerleg)	590	CCDC92	ENSG00000119242.8	12	6.20162e-11	1.9225e-09	31	8.25687e-09	Yes	Yes
Skin-SunExposed(Lowerleg)	590	DNAH10OS	ENSG00000250091.2	12	2.82412e-23	8.47237e-22	30	9.16941e-21	Yes	Yes
Skin-SunExposed(Lowerleg)	590	ZNF664	ENSG00000179195.15	12	0.000111158	0.00355705	32	0.00530655	Yes	Yes
Skin-SunExposed(Lowerleg)	590	RP11-214K3.24	ENSG00000275389.1	12	3.36745e-05	0.00107758	32	0.00194663	Yes	Yes
Skin-SunExposed(Lowerleg)	590	RFLNA	ENSG00000178882.14	12	5.37972e-05	0.0018829	35	0.00312181	Yes	Yes
Skin-SunExposed(Lowerleg)	590	NCOR2	ENSG00000196498.13	12	0.00077821	0.0280156	36	0.0300701	Yes	No
Skin-SunExposed(Lowerleg)	590	RP11-83B20.1	ENSG00000214650.2	12	0.0010833	0.0357487	33	0.0374641	Yes	No
Skin-SunExposed(Lowerleg)	590	SCARB1	ENSG00000073060.15	12	4.70356e-05	0.00164625	35	0.00279412	Yes	Yes
Skin-SunExposed(Lowerleg)	590	UBC	ENSG00000150991.14	12	3.55529e-05	0.0012088	34	0.00214762	Yes	Yes
Skin-SunExposed(Lowerleg)	590	DHX37	ENSG00000150990.7	12	2.50364e-05	0.000851239	34	0.00158967	Yes	Yes
Skin-SunExposed(Lowerleg)	590	BRI3BP	ENSG00000184992.10	12	0.00113868	0.0398539	35	0.0414345	Yes	No
Skin-SunExposed(Lowerleg)	590	AACS	ENSG00000081760.16	12	1.11582e-11	4.01696e-10	36	1.83068e-09	Yes	Yes
Skin-SunExposed(Lowerleg)	590	TMEM132B	ENSG00000139364.10	12	1.11697e-08	4.91465e-07	44	1.62597e-06	Yes	Yes
Skin-SunExposed(Lowerleg)	590	RP11-575F12.3	ENSG00000278266.1	12	0.000122062	0.00463837	38	0.0066071	Yes	Yes
Skin-SunExposed(Lowerleg)	590	TMEM132C	ENSG00000181234.9	12	6.11695e-05	0.00293614	48	0.00451082	Yes	Yes
Skin-SunExposed(Lowerleg)	590	SLC15A4	ENSG00000139370.11	12	0.000658789	0.0263515	40	0.0284519	Yes	No
Skin-SunExposed(Lowerleg)	590	GLT1D1	ENSG00000151948.11	12	1.06486e-12	4.47241e-11	42	2.24274e-10	Yes	Yes
Skin-SunExposed(Lowerleg)	590	RP11-474D1.2	ENSG00000256906.1	12	1.52376e-06	6.09506e-05	40	0.000149504	Yes	Yes
Skin-SunExposed(Lowerleg)	590	FZD10	ENSG00000111432.4	12	2.03822e-07	8.35672e-06	41	2.35785e-05	Yes	Yes
Skin-SunExposed(Lowerleg)	590	PIWIL1	ENSG00000125207.7	12	1.6912e-19	6.93392e-18	41	5.89205e-17	Yes	Yes
Skin-SunExposed(Lowerleg)	590	RIMBP2	ENSG00000060709.14	12	4.12916e-22	1.81683e-20	44	1.81215e-19	Yes	Yes
Skin-SunExposed(Lowerleg)	590	RP11-117L5.4	ENSG00000256064.1	12	3.30975e-06	0.0001357	41	0.000309882	Yes	Yes
Skin-SunExposed(Lowerleg)	590	RP11-662M24.2	ENSG00000256725.1	12	3.90709e-05	0.00168005	43	0.002843	Yes	Yes
Skin-SunExposed(Lowerleg)	590	STX2	ENSG00000111450.13	12	1.40988e-69	5.92148e-68	42	3.75364e-66	Yes	Yes
Skin-SunExposed(Lowerleg)	590	RP11-989F5.1	ENSG00000256250.1	12	2.12164e-33	8.69872e-32	41	1.53349e-30	Yes	Yes
Skin-SunExposed(Lowerleg)	590	RAN	ENSG00000132341.11	12	6.04526e-05	0.00247856	41	0.00392381	Yes	Yes
Skin-SunExposed(Lowerleg)	590	ADGRD1	ENSG00000111452.12	12	1.85641e-05	0.000779693	42	0.00147238	Yes	Yes
Skin-SunExposed(Lowerleg)	590	SFSWAP	ENSG00000061936.9	12	1.22591e-05	0.000465845	38	0.000934413	Yes	Yes
Skin-SunExposed(Lowerleg)	590	RP11-495K9.5	ENSG00000255933.1	12	6.41346e-05	0.00237298	37	0.00379098	Yes	Yes
Skin-SunExposed(Lowerleg)	590	MMP17	ENSG00000198598.6	12	2.51508e-06	9.3058e-05	37	0.000219956	Yes	Yes
Skin-SunExposed(Lowerleg)	590	RP11-417L19.2	ENSG00000256955.2	12	0.000219554	0.00790394	36	0.0101976	Yes	No
Skin-SunExposed(Lowerleg)	590	ULK1	ENSG00000177169.9	12	0.000590381	0.0218441	37	0.0241484	Yes	No
Skin-SunExposed(Lowerleg)	590	RP11-417L19.4	ENSG00000255992.1	12	4.30469e-05	0.00159274	37	0.00271826	Yes	Yes
Skin-SunExposed(Lowerleg)	590	PUS1	ENSG00000177192.13	12	0.000515726	0.0190819	37	0.0214453	Yes	No
Skin-SunExposed(Lowerleg)	590	EP400	ENSG00000183495.13	12	0.000123074	0.00479988	39	0.00679512	Yes	Yes
Skin-SunExposed(Lowerleg)	590	EP400NL	ENSG00000185684.12	12	9.73009e-55	3.50283e-53	36	1.40678e-51	Yes	Yes
Skin-SunExposed(Lowerleg)	590	DDX51	ENSG00000185163.9	12	1.22451e-06	4.40822e-05	36	0.000111063	Yes	Yes
Skin-SunExposed(Lowerleg)	590	NOC4L	ENSG00000184967.6	12	1.52266e-10	5.32933e-09	35	2.18666e-08	Yes	Yes
Skin-SunExposed(Lowerleg)	590	RP13-977J11.2	ENSG00000256576.2	12	2.00224e-58	7.00786e-57	35	3.23589e-55	Yes	Yes
Skin-SunExposed(Lowerleg)	590	RP13-714J12.1	ENSG00000274373.1	12	4.15079e-06	0.000132825	32	0.000303961	Yes	Yes
Skin-SunExposed(Lowerleg)	590	FBRSL1	ENSG00000112787.12	12	4.01866e-05	0.0012056	30	0.00214215	Yes	Yes
Skin-SunExposed(Lowerleg)	590	LRCOL1	ENSG00000204583.9	12	5.2046e-05	0.00140524	27	0.0024383	Yes	Yes
Skin-SunExposed(Lowerleg)	590	P2RX2	ENSG00000187848.12	12	4.07255e-26	1.09959e-24	27	1.37679e-23	Yes	Yes
Skin-SunExposed(Lowerleg)	590	POLE	ENSG00000177084.16	12	5.08542e-08	1.37306e-06	27	4.30247e-06	Yes	Yes
Skin-SunExposed(Lowerleg)	590	PXMP2	ENSG00000176894.9	12	7.50211e-08	1.95055e-06	26	5.98926e-06	Yes	Yes
Skin-SunExposed(Lowerleg)	590	PGAM5	ENSG00000247077.6	12	1.55931e-05	0.000389828	25	0.000797135	Yes	Yes
Skin-SunExposed(Lowerleg)	590	ANKLE2	ENSG00000176915.14	12	7.87981e-18	1.96995e-16	25	1.52573e-15	Yes	Yes
Skin-SunExposed(Lowerleg)	590	GOLGA3	ENSG00000090615.14	12	9.4202e-11	2.35505e-09	25	1.0013e-08	Yes	Yes
Skin-SunExposed(Lowerleg)	590	CHFR	ENSG00000072609.17	12	9.90267e-07	2.37664e-05	24	6.22491e-05	Yes	Yes
Skin-SunExposed(Lowerleg)	590	RP11-46H11.3	ENSG00000250790.4	12	3.58422e-05	0.000824371	23	0.00154521	Yes	Yes
Skin-SunExposed(Lowerleg)	590	ZNF605	ENSG00000196458.10	12	2.74792e-38	6.32022e-37	23	1.35594e-35	Yes	Yes
Skin-SunExposed(Lowerleg)	590	ZNF26	ENSG00000198393.7	12	7.51115e-10	1.65245e-08	22	6.44854e-08	Yes	Yes
Skin-SunExposed(Lowerleg)	590	ZNF84	ENSG00000198040.10	12	6.12037e-05	0.00134648	22	0.00235159	Yes	Yes
Skin-SunExposed(Lowerleg)	590	ZNF140	ENSG00000196387.9	12	0.000621459	0.0136721	22	0.0161214	Yes	No
Skin-SunExposed(Lowerleg)	590	ZNF891	ENSG00000214029.4	12	1.36971e-18	2.87639e-17	21	2.34875e-16	Yes	Yes
Skin-SunExposed(Lowerleg)	590	ZNF10	ENSG00000256223.5	12	7.42528e-11	1.55931e-09	21	6.75441e-09	Yes	Yes
Skin-SunExposed(Lowerleg)	590	ZNF268	ENSG00000090612.20	12	1.37477e-06	2.74953e-05	20	7.14196e-05	Yes	Yes
Skin-SunExposed(Lowerleg)	590	TPTE2	ENSG00000132958.17	13	0.000567654	0.0244091	43	0.0266025	Yes	No
Skin-SunExposed(Lowerleg)	590	MPHOSPH8	ENSG00000196199.13	13	1.03582e-09	4.14329e-08	40	1.55005e-07	Yes	Yes
Skin-SunExposed(Lowerleg)	590	PSPC1	ENSG00000121390.18	13	0.00033331	0.0136657	41	0.0161159	Yes	No
Skin-SunExposed(Lowerleg)	590	ZMYM5	ENSG00000132950.18	13	0.00214449	0.0836349	39	0.0843022	No	No
Skin-SunExposed(Lowerleg)	590	RP11-61K9.3	ENSG00000275964.1	13	0.000239172	0.00908853	38	0.0114554	Yes	No
Skin-SunExposed(Lowerleg)	590	ZMYM2	ENSG00000121741.16	13	8.14858e-05	0.00317795	39	0.00482849	Yes	Yes
Skin-SunExposed(Lowerleg)	590	GJA3	ENSG00000121743.3	13	3.00477e-06	0.000108172	36	0.000252207	Yes	Yes
Skin-SunExposed(Lowerleg)	590	GJB2	ENSG00000165474.5	13	2.29307e-08	7.79644e-07	34	2.52072e-06	Yes	Yes
Skin-SunExposed(Lowerleg)	590	GJB6	ENSG00000121742.16	13	4.27811e-24	1.41178e-22	33	1.59729e-21	Yes	Yes
Skin-SunExposed(Lowerleg)	590	CRYL1	ENSG00000165475.13	13	2.41498e-32	7.96943e-31	33	1.34248e-29	Yes	Yes
Skin-SunExposed(Lowerleg)	590	IFT88	ENSG00000032742.17	13	9.82942e-13	3.24371e-11	33	1.6461e-10	Yes	Yes
Skin-SunExposed(Lowerleg)	590	IL17D	ENSG00000172458.4	13	0.000108797	0.00348151	32	0.00521352	Yes	Yes
Skin-SunExposed(Lowerleg)	590	EEF1AKMT1	ENSG00000150456.10	13	0.000251744	0.0080558	32	0.0103663	Yes	No
Skin-SunExposed(Lowerleg)	590	XPO4	ENSG00000132953.16	13	2.4895e-07	8.46431e-06	34	2.38573e-05	Yes	Yes
Skin-SunExposed(Lowerleg)	590	LATS2	ENSG00000150457.8	13	0.00059059	0.0206707	35	0.022988	Yes	No
Skin-SunExposed(Lowerleg)	590	SAP18	ENSG00000150459.12	13	4.29138e-14	1.45907e-12	34	8.30045e-12	Yes	Yes
Skin-SunExposed(Lowerleg)	590	SKA3	ENSG00000165480.15	13	0.000217753	0.00740361	34	0.00964857	Yes	Yes
Skin-SunExposed(Lowerleg)	590	MRPL57	ENSG00000173141.4	13	0.000117536	0.00399621	34	0.00584665	Yes	Yes
Skin-SunExposed(Lowerleg)	590	LINC00539	ENSG00000224429.7	13	3.15682e-05	0.00110489	35	0.00198983	Yes	Yes
Skin-SunExposed(Lowerleg)	590	ZDHHC20	ENSG00000180776.15	13	2.22691e-06	7.79418e-05	35	0.000187375	Yes	Yes
Skin-SunExposed(Lowerleg)	590	MICU2	ENSG00000165487.13	13	1.23234e-05	0.000431319	35	0.000872371	Yes	Yes
Skin-SunExposed(Lowerleg)	590	FGF9	ENSG00000102678.6	13	0.000396901	0.0134946	34	0.0159545	Yes	No
Skin-SunExposed(Lowerleg)	590	LINC00540	ENSG00000276476.2	13	0.000295168	0.0126922	43	0.0151715	Yes	No
Skin-SunExposed(Lowerleg)	590	SGCG	ENSG00000102683.7	13	3.5855e-07	1.57762e-05	44	4.2641e-05	Yes	Yes
Skin-SunExposed(Lowerleg)	590	SACS	ENSG00000151835.14	13	4.33806e-06	0.000186536	43	0.000412854	Yes	Yes
Skin-SunExposed(Lowerleg)	590	SACS-AS1	ENSG00000229558.2	13	1.27315e-05	0.000534725	42	0.00105707	Yes	Yes
Skin-SunExposed(Lowerleg)	590	LINC00327	ENSG00000232977.6	13	8.21739e-08	3.53348e-06	43	1.04681e-05	Yes	Yes
Skin-SunExposed(Lowerleg)	590	TNFRSF19	ENSG00000127863.15	13	1.70038e-05	0.000765169	45	0.00144863	Yes	Yes
Skin-SunExposed(Lowerleg)	590	MIPEP	ENSG00000027001.9	13	7.31298e-37	3.36397e-35	46	6.80008e-34	Yes	Yes
Skin-SunExposed(Lowerleg)	590	PCOTH	ENSG00000205861.11	13	9.87166e-45	4.1461e-43	42	1.1516e-41	Yes	Yes
Skin-SunExposed(Lowerleg)	590	C1QTNF9B	ENSG00000205863.10	13	2.48445e-41	1.04347e-39	42	2.55847e-38	Yes	Yes
Skin-SunExposed(Lowerleg)	590	SPATA13	ENSG00000182957.15	13	1.08683e-07	4.99942e-06	46	1.45574e-05	Yes	Yes
Skin-SunExposed(Lowerleg)	590	C1QTNF9	ENSG00000240654.6	13	1.18363e-67	4.49778e-66	38	2.69172e-64	Yes	Yes
Skin-SunExposed(Lowerleg)	590	PARP4	ENSG00000102699.5	13	4.57213e-06	0.000173741	38	0.000387932	Yes	Yes
Skin-SunExposed(Lowerleg)	590	ATP12A	ENSG00000075673.11	13	1.42634e-09	5.42009e-08	38	1.99894e-07	Yes	Yes
Skin-SunExposed(Lowerleg)	590	CENPJ	ENSG00000151849.14	13	0.00167469	0.0619637	37	0.0629358	No	No
Skin-SunExposed(Lowerleg)	590	PABPC3	ENSG00000151846.8	13	3.55221e-05	0.00127879	36	0.00225154	Yes	Yes
Skin-SunExposed(Lowerleg)	590	AMER2	ENSG00000165566.12	13	0.000250868	0.00878038	35	0.0111295	Yes	No
Skin-SunExposed(Lowerleg)	590	MTMR6	ENSG00000139505.11	13	1.24257e-11	4.34898e-10	35	1.97358e-09	Yes	Yes
Skin-SunExposed(Lowerleg)	590	RP11-271M24.2	ENSG00000260509.2	13	0.000588407	0.0205942	35	0.0229128	Yes	No
Skin-SunExposed(Lowerleg)	590	NUP58	ENSG00000139496.15	13	7.65614e-05	0.00267965	35	0.00418662	Yes	Yes
Skin-SunExposed(Lowerleg)	590	ATP8A2	ENSG00000132932.16	13	5.20013e-06	0.000239206	46	0.000516604	Yes	Yes
Skin-SunExposed(Lowerleg)	590	SHISA2	ENSG00000180730.4	13	0.000813237	0.0268368	33	0.0289346	Yes	No
Skin-SunExposed(Lowerleg)	590	RNF6	ENSG00000127870.16	13	0.000176708	0.00600806	34	0.00814673	Yes	Yes
Skin-SunExposed(Lowerleg)	590	CDK8	ENSG00000132964.11	13	0.000113103	0.00407173	36	0.00593755	Yes	Yes
Skin-SunExposed(Lowerleg)	590	WASF3	ENSG00000132970.12	13	1.44341e-12	5.34061e-11	37	2.65832e-10	Yes	Yes
Skin-SunExposed(Lowerleg)	590	GPR12	ENSG00000132975.7	13	4.31992e-05	0.00146877	34	0.00253201	Yes	Yes
Skin-SunExposed(Lowerleg)	590	USP12	ENSG00000152484.13	13	9.68861e-05	0.00358479	37	0.00533917	Yes	Yes
Skin-SunExposed(Lowerleg)	590	RP11-428O18.6	ENSG00000275294.4	13	1.13677e-05	0.00039787	35	0.000811868	Yes	Yes
Skin-SunExposed(Lowerleg)	590	RPL21	ENSG00000122026.10	13	0.000629871	0.0214156	34	0.0237193	Yes	No
Skin-SunExposed(Lowerleg)	590	RASL11A	ENSG00000122035.6	13	5.89479e-11	2.00423e-09	34	8.5775e-09	Yes	Yes
Skin-SunExposed(Lowerleg)	590	GTF3A	ENSG00000122034.14	13	1.10498e-10	3.75695e-09	34	1.56515e-08	Yes	Yes
Skin-SunExposed(Lowerleg)	590	MTIF3	ENSG00000122033.14	13	6.34925e-08	2.15874e-06	34	6.5885e-06	Yes	Yes
Skin-SunExposed(Lowerleg)	590	LNX2	ENSG00000139517.7	13	2.799e-07	9.51661e-06	34	2.66322e-05	Yes	Yes
Skin-SunExposed(Lowerleg)	590	POLR1D	ENSG00000186184.16	13	9.24683e-29	3.23639e-27	35	4.55373e-26	Yes	Yes
Skin-SunExposed(Lowerleg)	590	ATP5EP2	ENSG00000180389.6	13	0.000493678	0.0157977	32	0.0182157	Yes	No
Skin-SunExposed(Lowerleg)	590	LINC00543	ENSG00000260704.1	13	0.000147634	0.00472428	32	0.00670376	Yes	Yes
Skin-SunExposed(Lowerleg)	590	FLT3	ENSG00000122025.14	13	2.14686e-17	7.08462e-16	33	5.24158e-15	Yes	Yes
Skin-SunExposed(Lowerleg)	590	PAN3	ENSG00000152520.13	13	3.06776e-05	0.00104304	34	0.00189457	Yes	Yes
Skin-SunExposed(Lowerleg)	590	FLT1	ENSG00000102755.11	13	0.000311027	0.0108859	35	0.0133177	Yes	No
Skin-SunExposed(Lowerleg)	590	POMP	ENSG00000132963.7	13	0.0012413	0.0397216	32	0.0413063	Yes	No
Skin-SunExposed(Lowerleg)	590	SLC46A3	ENSG00000139508.14	13	7.63682e-25	2.44378e-23	32	2.87207e-22	Yes	Yes
Skin-SunExposed(Lowerleg)	590	MTUS2	ENSG00000132938.19	13	1.88756e-07	8.11652e-06	43	2.29311e-05	Yes	Yes
Skin-SunExposed(Lowerleg)	590	SLC7A1	ENSG00000139514.12	13	2.25731e-05	0.000790058	35	0.0014881	Yes	Yes
Skin-SunExposed(Lowerleg)	590	UBL3	ENSG00000122042.9	13	0.000908226	0.0317879	35	0.0336701	Yes	No
Skin-SunExposed(Lowerleg)	590	LINC00365	ENSG00000224511.1	13	5.33796e-09	1.81491e-07	34	6.3121e-07	Yes	Yes
Skin-SunExposed(Lowerleg)	590	KATNAL1	ENSG00000102781.13	13	6.1048e-07	2.13668e-05	35	5.64353e-05	Yes	Yes
Skin-SunExposed(Lowerleg)	590	LINC00426	ENSG00000238121.5	13	1.3957e-08	4.74537e-07	34	1.57111e-06	Yes	Yes
Skin-SunExposed(Lowerleg)	590	LINC01058	ENSG00000225039.1	13	0.000213725	0.00705293	33	0.00928264	Yes	Yes
Skin-SunExposed(Lowerleg)	590	UBE2L5P	ENSG00000236444.4	13	0.000606157	0.0200032	33	0.0223372	Yes	No
Skin-SunExposed(Lowerleg)	590	HMGB1	ENSG00000189403.14	13	5.06196e-07	1.77169e-05	35	4.75052e-05	Yes	Yes
Skin-SunExposed(Lowerleg)	590	USPL1	ENSG00000132952.11	13	0.000682052	0.0225077	33	0.0247631	Yes	No
Skin-SunExposed(Lowerleg)	590	ALOX5AP	ENSG00000132965.9	13	8.10467e-05	0.00267454	33	0.00418131	Yes	Yes
Skin-SunExposed(Lowerleg)	590	MEDAG	ENSG00000102802.9	13	1.82883e-10	6.03513e-09	33	2.46016e-08	Yes	Yes
Skin-SunExposed(Lowerleg)	590	HSPH1	ENSG00000120694.19	13	4.1838e-06	0.000129698	31	0.000297815	Yes	Yes
Skin-SunExposed(Lowerleg)	590	B3GLCT	ENSG00000187676.7	13	1.78612e-06	5.71559e-05	32	0.000141033	Yes	Yes
Skin-SunExposed(Lowerleg)	590	RXFP2	ENSG00000133105.7	13	2.24345e-05	0.000650599	29	0.00125558	Yes	Yes
Skin-SunExposed(Lowerleg)	590	FRY	ENSG00000073910.19	13	2.35428e-14	7.29828e-13	31	4.25979e-12	Yes	Yes
Skin-SunExposed(Lowerleg)	590	BRCA2	ENSG00000139618.14	13	0.000714563	0.0200078	28	0.0223409	Yes	No
Skin-SunExposed(Lowerleg)	590	N4BP2L1	ENSG00000139597.17	13	3.62525e-05	0.000978817	27	0.0017953	Yes	Yes
Skin-SunExposed(Lowerleg)	590	N4BP2L2	ENSG00000244754.8	13	0.000228498	0.00616945	27	0.00831781	Yes	Yes
Skin-SunExposed(Lowerleg)	590	PDS5B	ENSG00000083642.18	13	0.000972076	0.0281902	29	0.0302343	Yes	No
Skin-SunExposed(Lowerleg)	590	RP11-380B4.3	ENSG00000277151.1	13	7.64673e-06	0.000198815	26	0.000437793	Yes	Yes
Skin-SunExposed(Lowerleg)	590	KL	ENSG00000133116.7	13	3.30723e-05	0.000892952	27	0.00165702	Yes	Yes
Skin-SunExposed(Lowerleg)	590	STARD13	ENSG00000133121.20	13	2.66809e-06	8.00426e-05	30	0.000191759	Yes	Yes
Skin-SunExposed(Lowerleg)	590	RP11-141M1.3	ENSG00000230490.2	13	2.07393e-05	0.000642919	31	0.0012434	Yes	Yes
Skin-SunExposed(Lowerleg)	590	RFC3	ENSG00000133119.12	13	3.14552e-06	9.43655e-05	30	0.000222584	Yes	Yes
Skin-SunExposed(Lowerleg)	590	NBEA	ENSG00000172915.18	13	0.000518548	0.0191863	37	0.0215493	Yes	No
Skin-SunExposed(Lowerleg)	590	MAB21L1	ENSG00000180660.7	13	3.86527e-08	1.04362e-06	27	3.32632e-06	Yes	Yes
Skin-SunExposed(Lowerleg)	590	DCLK1	ENSG00000133083.14	13	2.3156e-05	0.000717837	31	0.00136807	Yes	Yes
Skin-SunExposed(Lowerleg)	590	SOHLH2	ENSG00000120669.15	13	5.20099e-10	1.45628e-08	28	5.71362e-08	Yes	Yes
Skin-SunExposed(Lowerleg)	590	SPG20	ENSG00000133104.12	13	4.35146e-08	1.26192e-06	29	3.97407e-06	Yes	Yes
Skin-SunExposed(Lowerleg)	590	CCNA1	ENSG00000133101.9	13	1.00224e-05	0.000300672	30	0.000634881	Yes	Yes
Skin-SunExposed(Lowerleg)	590	SERTM1	ENSG00000180440.3	13	0.000646563	0.0200434	31	0.0223753	Yes	No
Skin-SunExposed(Lowerleg)	590	RFXAP	ENSG00000133111.3	13	2.16594e-05	0.000649781	30	0.0012544	Yes	Yes
Skin-SunExposed(Lowerleg)	590	SMAD9	ENSG00000120693.13	13	6.08629e-14	1.88675e-12	31	1.06119e-11	Yes	Yes
Skin-SunExposed(Lowerleg)	590	ALG5	ENSG00000120697.8	13	0.00030031	0.00930962	31	0.0116944	Yes	No
Skin-SunExposed(Lowerleg)	590	EXOSC8	ENSG00000120699.12	13	0.000320765	0.00962296	30	0.0120299	Yes	No
Skin-SunExposed(Lowerleg)	590	SUPT20H	ENSG00000102710.19	13	1.54636e-07	4.79372e-06	31	1.39898e-05	Yes	Yes
Skin-SunExposed(Lowerleg)	590	POSTN	ENSG00000133110.14	13	0.000172398	0.00517195	30	0.00721306	Yes	Yes
Skin-SunExposed(Lowerleg)	590	TRPC4	ENSG00000133107.14	13	9.56993e-05	0.00315808	33	0.00480352	Yes	Yes
Skin-SunExposed(Lowerleg)	590	RP11-93G5.1	ENSG00000274317.1	13	3.92534e-05	0.00129536	33	0.00227652	Yes	Yes
Skin-SunExposed(Lowerleg)	590	LINC00571	ENSG00000223685.5	13	0.0019803	0.0673303	34	0.0682304	No	No
Skin-SunExposed(Lowerleg)	590	UFM1	ENSG00000120686.11	13	4.60041e-05	0.00151813	33	0.00260782	Yes	Yes
Skin-SunExposed(Lowerleg)	590	FREM2	ENSG00000150893.10	13	0.000591117	0.0206891	35	0.0230043	Yes	No
Skin-SunExposed(Lowerleg)	590	STOML3	ENSG00000133115.11	13	5.48432e-05	0.00175498	32	0.00294732	Yes	Yes
Skin-SunExposed(Lowerleg)	590	PROSER1	ENSG00000120685.19	13	5.46542e-05	0.00169428	31	0.00286389	Yes	Yes
Skin-SunExposed(Lowerleg)	590	NHLRC3	ENSG00000188811.13	13	0.000244277	0.00757258	31	0.00983144	Yes	Yes
Skin-SunExposed(Lowerleg)	590	LHFP	ENSG00000183722.7	13	2.93972e-05	0.000999506	34	0.00182736	Yes	Yes
Skin-SunExposed(Lowerleg)	590	COG6	ENSG00000133103.16	13	0.00106447	0.034063	32	0.0358275	Yes	No
Skin-SunExposed(Lowerleg)	590	LINC00598	ENSG00000215483.9	13	4.80655e-05	0.00168229	35	0.00284627	Yes	Yes
Skin-SunExposed(Lowerleg)	590	FOXO1	ENSG00000150907.7	13	0.000229913	0.00689738	30	0.0091122	Yes	Yes
Skin-SunExposed(Lowerleg)	590	MRPS31	ENSG00000102738.7	13	0.000165244	0.00446158	27	0.00639785	Yes	Yes
Skin-SunExposed(Lowerleg)	590	SLC25A15	ENSG00000102743.14	13	3.39321e-05	0.000916168	27	0.00169337	Yes	Yes
Skin-SunExposed(Lowerleg)	590	ELF1	ENSG00000120690.15	13	0.000333345	0.0090003	27	0.0113655	Yes	No
Skin-SunExposed(Lowerleg)	590	WBP4	ENSG00000120688.8	13	6.24411e-12	1.62347e-10	26	7.68961e-10	Yes	Yes
Skin-SunExposed(Lowerleg)	590	KBTBD6	ENSG00000165572.7	13	0.000179232	0.00466003	26	0.0066312	Yes	Yes
Skin-SunExposed(Lowerleg)	590	KBTBD7	ENSG00000120696.8	13	0.000331684	0.00862377	26	0.0109562	Yes	No
Skin-SunExposed(Lowerleg)	590	MTRF1	ENSG00000120662.15	13	0.000156675	0.00423023	27	0.00612353	Yes	Yes
Skin-SunExposed(Lowerleg)	590	NAA16	ENSG00000172766.18	13	8.70191e-05	0.00234952	27	0.0037601	Yes	Yes
Skin-SunExposed(Lowerleg)	590	RGCC	ENSG00000102760.12	13	5.85622e-21	1.52262e-19	26	1.42642e-18	Yes	Yes
Skin-SunExposed(Lowerleg)	590	VWA8	ENSG00000102763.17	13	1.04235e-05	0.000333551	32	0.000696144	Yes	Yes
Skin-SunExposed(Lowerleg)	590	DGKH	ENSG00000102780.16	13	4.6846e-05	0.00140538	30	0.00243831	Yes	Yes
Skin-SunExposed(Lowerleg)	590	AKAP11	ENSG00000023516.8	13	1.72771e-09	5.01036e-08	29	1.85686e-07	Yes	Yes
Skin-SunExposed(Lowerleg)	590	TNFSF11	ENSG00000120659.14	13	0.00096094	0.0269063	28	0.0290009	Yes	No
Skin-SunExposed(Lowerleg)	590	EPSTI1	ENSG00000133106.14	13	2.307e-07	6.921e-06	30	1.97605e-05	Yes	Yes
Skin-SunExposed(Lowerleg)	590	DNAJC15	ENSG00000120675.5	13	1.1431e-128	3.42931e-127	30	1.48546e-124	Yes	Yes
Skin-SunExposed(Lowerleg)	590	ENOX1	ENSG00000120658.13	13	5.41204e-06	0.000189421	35	0.000418729	Yes	Yes
Skin-SunExposed(Lowerleg)	590	CCDC122	ENSG00000151773.12	13	3.76055e-18	1.05295e-16	28	8.2749e-16	Yes	Yes
Skin-SunExposed(Lowerleg)	590	LACC1	ENSG00000179630.10	13	6.53252e-09	1.76378e-07	27	6.14722e-07	Yes	Yes
Skin-SunExposed(Lowerleg)	590	RP11-269C23.5	ENSG00000277831.1	13	0.00065534	0.0163835	25	0.0187983	Yes	No
Skin-SunExposed(Lowerleg)	590	SERP2	ENSG00000151778.10	13	0.000620437	0.0155109	25	0.0179282	Yes	No
Skin-SunExposed(Lowerleg)	590	TUSC8	ENSG00000237361.2	13	9.78024e-06	0.000244506	25	0.0005268	Yes	Yes
Skin-SunExposed(Lowerleg)	590	TSC22D1	ENSG00000102804.14	13	2.88068e-05	0.000777784	27	0.00146924	Yes	Yes
Skin-SunExposed(Lowerleg)	590	RP11-442J21.2	ENSG00000276527.1	13	0.00013969	0.00349225	25	0.00522745	Yes	Yes
Skin-SunExposed(Lowerleg)	590	LINC00330	ENSG00000235097.1	13	5.01371e-24	1.25343e-22	25	1.42256e-21	Yes	Yes
Skin-SunExposed(Lowerleg)	590	NUFIP1	ENSG00000083635.7	13	0.000254834	0.00637084	25	0.00853558	Yes	Yes
Skin-SunExposed(Lowerleg)	590	GPALPP1	ENSG00000133114.17	13	0.000433568	0.0108392	25	0.0132713	Yes	No
Skin-SunExposed(Lowerleg)	590	GTF2F2	ENSG00000188342.11	13	1.83715e-08	4.96032e-07	27	1.64019e-06	Yes	Yes
Skin-SunExposed(Lowerleg)	590	KCTD4	ENSG00000180332.6	13	0.000225528	0.00541268	24	0.00747763	Yes	Yes
Skin-SunExposed(Lowerleg)	590	TPT1	ENSG00000133112.16	13	0.000361487	0.00903717	25	0.0114025	Yes	No
Skin-SunExposed(Lowerleg)	590	SLC25A30	ENSG00000174032.16	13	8.7495e-30	2.18738e-28	25	3.27261e-27	Yes	Yes
Skin-SunExposed(Lowerleg)	590	SLC25A30-AS1	ENSG00000251015.1	13	0.000164197	0.00410492	25	0.00597544	Yes	Yes
Skin-SunExposed(Lowerleg)	590	COG3	ENSG00000136152.14	13	2.94554e-05	0.000765841	26	0.00144964	Yes	Yes
Skin-SunExposed(Lowerleg)	590	ERICH6B	ENSG00000165837.11	13	0.000228261	0.00593479	26	0.0080624	Yes	Yes
Skin-SunExposed(Lowerleg)	590	SPERT	ENSG00000174015.9	13	0.000709572	0.0184489	26	0.0208308	Yes	No
Skin-SunExposed(Lowerleg)	590	ZC3H13	ENSG00000123200.16	13	1.60909e-06	4.50545e-05	28	0.000113246	Yes	Yes
Skin-SunExposed(Lowerleg)	590	CPB2	ENSG00000080618.13	13	0.000303341	0.00819021	27	0.0105133	Yes	No
Skin-SunExposed(Lowerleg)	590	LCP1	ENSG00000136167.13	13	7.72637e-05	0.00216338	28	0.00351038	Yes	Yes
Skin-SunExposed(Lowerleg)	590	RUBCNL	ENSG00000102445.18	13	2.6301e-06	7.89031e-05	30	0.000189328	Yes	Yes
Skin-SunExposed(Lowerleg)	590	LINC01198	ENSG00000231817.7	13	2.92146e-33	8.47224e-32	29	1.49501e-30	Yes	Yes
Skin-SunExposed(Lowerleg)	590	LRCH1	ENSG00000136141.14	13	2.96899e-05	0.000979768	33	0.00179668	Yes	Yes
Skin-SunExposed(Lowerleg)	590	ESD	ENSG00000139684.13	13	0.000756747	0.0234592	31	0.0257007	Yes	No
Skin-SunExposed(Lowerleg)	590	HTR2A	ENSG00000102468.10	13	6.73034e-06	0.00020864	31	0.00045727	Yes	Yes
Skin-SunExposed(Lowerleg)	590	LINC00562	ENSG00000260388.2	13	5.71578e-18	1.71473e-16	30	1.33488e-15	Yes	Yes
Skin-SunExposed(Lowerleg)	590	SUCLA2	ENSG00000136143.14	13	0.000154125	0.00462375	30	0.00659072	Yes	Yes
Skin-SunExposed(Lowerleg)	590	NUDT15	ENSG00000136159.3	13	0.000123458	0.00358027	29	0.00533555	Yes	Yes
Skin-SunExposed(Lowerleg)	590	MED4	ENSG00000136146.14	13	3.66325e-08	1.06234e-06	29	3.38183e-06	Yes	Yes
Skin-SunExposed(Lowerleg)	590	ITM2B	ENSG00000136156.12	13	0.000112248	0.00314293	28	0.00478528	Yes	Yes
Skin-SunExposed(Lowerleg)	590	LINC00441	ENSG00000231473.2	13	0.000419161	0.0113173	27	0.0137686	Yes	No
Skin-SunExposed(Lowerleg)	590	RB1	ENSG00000139687.13	13	6.14942e-05	0.00178333	29	0.00298686	Yes	Yes
Skin-SunExposed(Lowerleg)	590	LPAR6	ENSG00000139679.15	13	0.00033613	0.0090755	27	0.0114438	Yes	No
Skin-SunExposed(Lowerleg)	590	RCBTB2	ENSG00000136161.12	13	0.00541254	0.146139	27	0.146275	No	No
Skin-SunExposed(Lowerleg)	590	LINC00462	ENSG00000233610.1	13	1.51529e-15	3.93977e-14	26	2.5672e-13	Yes	Yes
Skin-SunExposed(Lowerleg)	590	CYSLTR2	ENSG00000152207.7	13	1.29451e-26	3.49517e-25	27	4.46542e-24	Yes	Yes
Skin-SunExposed(Lowerleg)	590	FNDC3A	ENSG00000102531.16	13	3.79598e-06	0.000102491	27	0.000239885	Yes	Yes
Skin-SunExposed(Lowerleg)	590	CDADC1	ENSG00000102543.14	13	0.000514784	0.0123548	24	0.0148403	Yes	No
Skin-SunExposed(Lowerleg)	590	CAB39L	ENSG00000102547.18	13	0.000542336	0.0135584	25	0.0160106	Yes	No
Skin-SunExposed(Lowerleg)	590	SETDB2	ENSG00000136169.16	13	2.30423e-07	5.76058e-06	25	1.66221e-05	Yes	Yes
Skin-SunExposed(Lowerleg)	590	PHF11	ENSG00000136147.17	13	5.2486e-07	1.31215e-05	25	3.59139e-05	Yes	Yes
Skin-SunExposed(Lowerleg)	590	RCBTB1	ENSG00000136144.11	13	1.75556e-33	4.56446e-32	26	8.1413e-31	Yes	Yes
Skin-SunExposed(Lowerleg)	590	ARL11	ENSG00000152213.3	13	1.59452e-05	0.000398629	25	0.000813307	Yes	Yes
Skin-SunExposed(Lowerleg)	590	EBPL	ENSG00000123179.13	13	2.17958e-42	5.44895e-41	25	1.39427e-39	Yes	Yes
Skin-SunExposed(Lowerleg)	590	KPNA3	ENSG00000102753.9	13	1.12884e-05	0.000293499	26	0.000621971	Yes	Yes
Skin-SunExposed(Lowerleg)	590	SPRYD7	ENSG00000123178.14	13	0.000274265	0.00658235	24	0.0087686	Yes	Yes
Skin-SunExposed(Lowerleg)	590	TRIM13	ENSG00000204977.9	13	1.15071e-08	2.87678e-07	25	9.78633e-07	Yes	Yes
Skin-SunExposed(Lowerleg)	590	KCNRG	ENSG00000198553.8	13	3.76333e-07	9.03199e-06	24	2.53486e-05	Yes	Yes
Skin-SunExposed(Lowerleg)	590	DLEU1	ENSG00000176124.11	13	2.05376e-20	6.36664e-19	31	5.7626e-18	Yes	Yes
Skin-SunExposed(Lowerleg)	590	DLEU7	ENSG00000186047.9	13	0.000281433	0.00703583	25	0.00926684	Yes	Yes
Skin-SunExposed(Lowerleg)	590	RNASEH2B	ENSG00000136104.19	13	2.13413e-62	4.90851e-61	23	2.5735e-59	Yes	Yes
Skin-SunExposed(Lowerleg)	590	LINC00371	ENSG00000226792.7	13	8.9695e-31	2.15268e-29	24	3.38494e-28	Yes	Yes
Skin-SunExposed(Lowerleg)	590	FAM124A	ENSG00000150510.16	13	4.20773e-06	9.67777e-05	23	0.000227876	Yes	Yes
Skin-SunExposed(Lowerleg)	590	SERPINE3	ENSG00000253309.6	13	0.000302404	0.00695529	23	0.00917337	Yes	Yes
Skin-SunExposed(Lowerleg)	590	INTS6	ENSG00000102786.14	13	1.63509e-05	0.00037607	23	0.00077353	Yes	Yes
Skin-SunExposed(Lowerleg)	590	WDFY2	ENSG00000139668.8	13	7.2865e-05	0.00174876	24	0.00293851	Yes	Yes
Skin-SunExposed(Lowerleg)	590	DHRS12	ENSG00000102796.10	13	1.80578e-05	0.000397272	22	0.000810811	Yes	Yes
Skin-SunExposed(Lowerleg)	590	LINC00282	ENSG00000281106.2	13	0.000474447	0.0104378	22	0.0128708	Yes	No
Skin-SunExposed(Lowerleg)	590	ATP7B	ENSG00000123191.14	13	2.36864e-21	5.44788e-20	23	5.24964e-19	Yes	Yes
Skin-SunExposed(Lowerleg)	590	ALG11	ENSG00000253710.2	13	1.03385e-27	2.27447e-26	22	3.08571e-25	Yes	Yes
Skin-SunExposed(Lowerleg)	590	UTP14C	ENSG00000253797.2	13	2.69528e-06	5.92962e-05	22	0.00014584	Yes	Yes
Skin-SunExposed(Lowerleg)	590	NEK5	ENSG00000197168.11	13	8.17126e-20	1.87939e-18	23	1.64892e-17	Yes	Yes
Skin-SunExposed(Lowerleg)	590	NEK3	ENSG00000136098.16	13	1.09536e-07	2.40979e-06	22	7.31787e-06	Yes	Yes
Skin-SunExposed(Lowerleg)	590	THSD1	ENSG00000136114.15	13	7.58954e-07	1.6697e-05	22	4.49361e-05	Yes	Yes
Skin-SunExposed(Lowerleg)	590	VPS36	ENSG00000136100.12	13	0.000573757	0.0126227	22	0.0151091	Yes	No
Skin-SunExposed(Lowerleg)	590	RP11-245D16.4	ENSG00000278238.1	13	1.10505e-09	2.43112e-08	22	9.31732e-08	Yes	Yes
Skin-SunExposed(Lowerleg)	590	CKAP2	ENSG00000136108.14	13	5.58581e-53	1.22888e-51	22	4.66743e-50	Yes	Yes
Skin-SunExposed(Lowerleg)	590	HNRNPA1L2	ENSG00000139675.11	13	2.76304e-17	6.35499e-16	23	4.72482e-15	Yes	Yes
Skin-SunExposed(Lowerleg)	590	RP11-93H24.3	ENSG00000273723.1	13	7.00493e-06	0.000161113	23	0.000362361	Yes	Yes
Skin-SunExposed(Lowerleg)	590	SUGT1	ENSG00000165416.14	13	4.47382e-15	1.07372e-13	24	6.73591e-13	Yes	Yes
Skin-SunExposed(Lowerleg)	590	PCDH8	ENSG00000136099.13	13	0.0002404	0.00576959	24	0.00788093	Yes	Yes
Skin-SunExposed(Lowerleg)	590	OLFM4	ENSG00000102837.6	13	1.57354e-06	3.93384e-05	25	9.97746e-05	Yes	Yes
Skin-SunExposed(Lowerleg)	590	PCDH17	ENSG00000118946.11	13	0.00715705	0.157455	22	0.15755	No	No
Skin-SunExposed(Lowerleg)	590	DIAPH3	ENSG00000139734.17	13	6.08759e-10	2.19153e-08	36	8.44178e-08	Yes	Yes
Skin-SunExposed(Lowerleg)	590	TDRD3	ENSG00000083544.13	13	3.65947e-08	1.20763e-06	33	3.81473e-06	Yes	Yes
Skin-SunExposed(Lowerleg)	590	PCDH20	ENSG00000280165.1	13	6.96361e-09	2.43726e-07	35	8.35049e-07	Yes	Yes
Skin-SunExposed(Lowerleg)	590	PCDH9	ENSG00000184226.14	13	5.47506e-06	0.000197102	36	0.000434231	Yes	Yes
Skin-SunExposed(Lowerleg)	590	DACH1	ENSG00000276644.4	13	0.000524166	0.0183458	35	0.0207309	Yes	No
Skin-SunExposed(Lowerleg)	590	MZT1	ENSG00000204899.5	13	0.000325594	0.00976783	30	0.0121733	Yes	No
Skin-SunExposed(Lowerleg)	590	BORA	ENSG00000136122.15	13	1.39567e-12	4.18702e-11	30	2.10426e-10	Yes	Yes
Skin-SunExposed(Lowerleg)	590	DIS3	ENSG00000083520.14	13	5.97519e-05	0.00185231	31	0.00308176	Yes	Yes
Skin-SunExposed(Lowerleg)	590	PIBF1	ENSG00000083535.15	13	4.67592e-08	1.58981e-06	34	4.94418e-06	Yes	Yes
Skin-SunExposed(Lowerleg)	590	KLF5	ENSG00000102554.13	13	0.000608684	0.0188692	31	0.0212509	Yes	No
Skin-SunExposed(Lowerleg)	590	LINC00393	ENSG00000224853.1	13	0.00101536	0.0355377	35	0.0372494	Yes	No
Skin-SunExposed(Lowerleg)	590	LINC00392	ENSG00000228295.1	13	2.7852e-05	0.000863413	31	0.00161026	Yes	Yes
Skin-SunExposed(Lowerleg)	590	KLF12	ENSG00000118922.17	13	1.21669e-05	0.000425841	35	0.000862443	Yes	Yes
Skin-SunExposed(Lowerleg)	590	TBC1D4	ENSG00000136111.12	13	8.47061e-38	2.88001e-36	34	6.05034e-35	Yes	Yes
Skin-SunExposed(Lowerleg)	590	COMMD6	ENSG00000188243.12	13	0.00131855	0.0395566	30	0.0411489	Yes	No
Skin-SunExposed(Lowerleg)	590	UCHL3	ENSG00000118939.17	13	4.55711e-10	1.36713e-08	30	5.37546e-08	Yes	Yes
Skin-SunExposed(Lowerleg)	590	LMO7	ENSG00000136153.19	13	1.99557e-05	0.000638584	32	0.00123541	Yes	Yes
Skin-SunExposed(Lowerleg)	590	LMO7DN	ENSG00000178734.5	13	6.77137e-11	1.9637e-09	29	8.41591e-09	Yes	Yes
Skin-SunExposed(Lowerleg)	590	KCTD12	ENSG00000178695.5	13	0.00146073	0.0409004	28	0.0424594	Yes	No
Skin-SunExposed(Lowerleg)	590	AC000403.4	ENSG00000278727.1	13	0.000416581	0.0116643	28	0.0141406	Yes	No
Skin-SunExposed(Lowerleg)	590	CLN5	ENSG00000102805.14	13	2.09758e-24	5.87321e-23	28	6.77991e-22	Yes	Yes
Skin-SunExposed(Lowerleg)	590	FBXL3	ENSG00000005812.10	13	0.000875847	0.0245237	28	0.0267162	Yes	No
Skin-SunExposed(Lowerleg)	590	AC001226.7	ENSG00000274898.1	13	0.000231514	0.00648238	28	0.00865952	Yes	Yes
Skin-SunExposed(Lowerleg)	590	MYCBP2	ENSG00000005810.17	13	0.00100663	0.0332189	33	0.0350187	Yes	No
Skin-SunExposed(Lowerleg)	590	SCEL	ENSG00000136155.16	13	0.00296542	0.0859972	29	0.0866402	No	No
Skin-SunExposed(Lowerleg)	590	SLAIN1	ENSG00000139737.21	13	2.01106e-05	0.000583208	29	0.00114065	Yes	Yes
Skin-SunExposed(Lowerleg)	590	EDNRB	ENSG00000136160.14	13	2.51405e-07	7.03933e-06	28	2.00794e-05	Yes	Yes
Skin-SunExposed(Lowerleg)	590	POU4F1	ENSG00000152192.7	13	1.82306e-06	5.28688e-05	29	0.000131291	Yes	Yes
Skin-SunExposed(Lowerleg)	590	RNF219	ENSG00000152193.7	13	2.31934e-05	0.000695801	30	0.00133176	Yes	Yes
Skin-SunExposed(Lowerleg)	590	RBM26	ENSG00000139746.15	13	8.76532e-05	0.00236664	27	0.0037835	Yes	Yes
Skin-SunExposed(Lowerleg)	590	NDFIP2	ENSG00000102471.13	13	0.000147624	0.00383822	26	0.00565231	Yes	Yes
Skin-SunExposed(Lowerleg)	590	LINC01068	ENSG00000227676.3	13	3.63105e-52	9.07764e-51	25	3.3704e-49	Yes	Yes
Skin-SunExposed(Lowerleg)	590	SPRY2	ENSG00000136158.11	13	0.00148879	0.0387084	26	0.0403427	Yes	No
Skin-SunExposed(Lowerleg)	590	LINC00377	ENSG00000229246.1	13	1.1685e-10	3.38865e-09	29	1.41691e-08	Yes	Yes
Skin-SunExposed(Lowerleg)	590	SLITRK6	ENSG00000184564.8	13	8.98973e-06	0.00031464	35	0.000660999	Yes	Yes
Skin-SunExposed(Lowerleg)	590	MIR4500HG	ENSG00000228824.6	13	7.54199e-07	2.18718e-05	29	5.76018e-05	Yes	Yes
Skin-SunExposed(Lowerleg)	590	SLITRK5	ENSG00000165300.7	13	0.000239507	0.00622717	26	0.00838385	Yes	Yes
Skin-SunExposed(Lowerleg)	590	GPC5	ENSG00000179399.14	13	0.000129887	0.00649434	50	0.00867104	Yes	Yes
Skin-SunExposed(Lowerleg)	590	GPC6	ENSG00000183098.10	13	0.00011674	0.00595374	51	0.00808331	Yes	Yes
Skin-SunExposed(Lowerleg)	590	DCT	ENSG00000080166.15	13	0.000359797	0.0118733	33	0.0143462	Yes	No
Skin-SunExposed(Lowerleg)	590	TGDS	ENSG00000088451.10	13	4.46312e-05	0.00147283	33	0.00253742	Yes	Yes
Skin-SunExposed(Lowerleg)	590	GPR180	ENSG00000152749.7	13	4.65606e-93	1.48994e-91	32	2.2402e-89	Yes	Yes
Skin-SunExposed(Lowerleg)	590	SOX21	ENSG00000125285.5	13	0.000195381	0.00625219	32	0.0084113	Yes	Yes
Skin-SunExposed(Lowerleg)	590	SOX21-AS1	ENSG00000227640.2	13	0.000106881	0.0034202	32	0.00513679	Yes	Yes
Skin-SunExposed(Lowerleg)	590	ABCC4	ENSG00000125257.13	13	0.000558295	0.018982	34	0.021345	Yes	No
Skin-SunExposed(Lowerleg)	590	CLDN10	ENSG00000134873.9	13	0.000187792	0.00600936	32	0.00814788	Yes	Yes
Skin-SunExposed(Lowerleg)	590	DZIP1	ENSG00000134874.17	13	4.84549e-19	1.45365e-17	30	1.21146e-16	Yes	Yes
Skin-SunExposed(Lowerleg)	590	DNAJC3-AS1	ENSG00000247400.3	13	2.85656e-06	8.28402e-05	29	0.000197887	Yes	Yes
Skin-SunExposed(Lowerleg)	590	DNAJC3	ENSG00000102580.14	13	3.20259e-16	9.60778e-15	30	6.54415e-14	Yes	Yes
Skin-SunExposed(Lowerleg)	590	UGGT2	ENSG00000102595.19	13	1.75065e-39	5.427e-38	31	1.23263e-36	Yes	Yes
Skin-SunExposed(Lowerleg)	590	HS6ST3	ENSG00000185352.8	13	0.000680406	0.0231338	34	0.0253813	Yes	No
Skin-SunExposed(Lowerleg)	590	OXGR1	ENSG00000165621.8	13	5.72037e-14	1.31569e-12	23	7.51295e-12	Yes	Yes
Skin-SunExposed(Lowerleg)	590	MBNL2	ENSG00000139793.18	13	9.81998e-06	0.000265139	27	0.000567025	Yes	Yes
Skin-SunExposed(Lowerleg)	590	RAP2A	ENSG00000125249.6	13	0.000267423	0.00695301	26	0.00917236	Yes	Yes
Skin-SunExposed(Lowerleg)	590	IPO5	ENSG00000065150.18	13	0.00109149	0.0327448	30	0.034579	Yes	No
Skin-SunExposed(Lowerleg)	590	FARP1	ENSG00000152767.16	13	5.64034e-05	0.00191771	34	0.00316971	Yes	Yes
Skin-SunExposed(Lowerleg)	590	STK24	ENSG00000102572.14	13	0.000124079	0.00397052	32	0.00581327	Yes	Yes
Skin-SunExposed(Lowerleg)	590	SLC15A1	ENSG00000088386.16	13	6.82899e-05	0.00218528	32	0.00353991	Yes	Yes
Skin-SunExposed(Lowerleg)	590	DOCK9	ENSG00000088387.18	13	3.48633e-11	1.22022e-09	35	5.33511e-09	Yes	Yes
Skin-SunExposed(Lowerleg)	590	UBAC2-AS1	ENSG00000228889.6	13	9.53262e-05	0.00295511	31	0.00453729	Yes	Yes
Skin-SunExposed(Lowerleg)	590	UBAC2	ENSG00000134882.15	13	1.9874e-05	0.000655843	33	0.00126449	Yes	Yes
Skin-SunExposed(Lowerleg)	590	GPR18	ENSG00000125245.12	13	1.09914e-05	0.000340735	31	0.000709302	Yes	Yes
Skin-SunExposed(Lowerleg)	590	GPR183	ENSG00000169508.6	13	0.000718903	0.0215671	30	0.0238741	Yes	No
Skin-SunExposed(Lowerleg)	590	TM9SF2	ENSG00000125304.8	13	0.0002566	0.0074414	29	0.00969156	Yes	Yes
Skin-SunExposed(Lowerleg)	590	CLYBL	ENSG00000125246.15	13	2.9018e-18	9.57593e-17	33	7.55485e-16	Yes	Yes
Skin-SunExposed(Lowerleg)	590	ZIC2	ENSG00000043355.11	13	1.06065e-05	0.000296982	28	0.000628256	Yes	Yes
Skin-SunExposed(Lowerleg)	590	RP11-12G12.7	ENSG00000274605.1	13	6.5388e-08	1.83087e-06	28	5.64558e-06	Yes	Yes
Skin-SunExposed(Lowerleg)	590	PCCA	ENSG00000175198.15	13	7.5333e-06	0.000263666	35	0.000564006	Yes	Yes
Skin-SunExposed(Lowerleg)	590	GGACT	ENSG00000134864.10	13	1.35753e-24	4.20834e-23	31	4.89216e-22	Yes	Yes
Skin-SunExposed(Lowerleg)	590	TMTC4	ENSG00000125247.15	13	5.52066e-29	1.71141e-27	31	2.44392e-26	Yes	Yes
Skin-SunExposed(Lowerleg)	590	NALCN	ENSG00000102452.15	13	8.56083e-10	2.91068e-08	34	1.10597e-07	Yes	Yes
Skin-SunExposed(Lowerleg)	590	ITGBL1	ENSG00000198542.13	13	6.00221e-07	2.10077e-05	35	5.55918e-05	Yes	Yes
Skin-SunExposed(Lowerleg)	590	FGF14	ENSG00000102466.15	13	2.79624e-07	1.17442e-05	42	3.24173e-05	Yes	Yes
Skin-SunExposed(Lowerleg)	590	FGF14-AS2	ENSG00000272143.1	13	2.11996e-09	6.35989e-08	30	2.32901e-07	Yes	Yes
Skin-SunExposed(Lowerleg)	590	RP11-29B2.6	ENSG00000276957.1	13	0.00029237	0.00906346	31	0.0114307	Yes	No
Skin-SunExposed(Lowerleg)	590	TPP2	ENSG00000134900.11	13	0.000145748	0.00466395	32	0.0066347	Yes	Yes
Skin-SunExposed(Lowerleg)	590	TEX30	ENSG00000151287.16	13	4.59016e-05	0.00146885	32	0.00253201	Yes	Yes
Skin-SunExposed(Lowerleg)	590	KDELC1	ENSG00000134901.12	13	1.02257e-05	0.000327221	32	0.000684563	Yes	Yes
Skin-SunExposed(Lowerleg)	590	BIVM	ENSG00000134897.13	13	2.76608e-14	8.85144e-13	32	5.12196e-12	Yes	Yes
Skin-SunExposed(Lowerleg)	590	ERCC5	ENSG00000134899.18	13	0.000196228	0.00627928	32	0.00844152	Yes	Yes
Skin-SunExposed(Lowerleg)	590	RP11-255P5.2	ENSG00000272542.1	13	6.18123e-11	1.97799e-09	32	8.47319e-09	Yes	Yes
Skin-SunExposed(Lowerleg)	590	SLC10A2	ENSG00000125255.6	13	0.000215489	0.00689566	32	0.00911059	Yes	Yes
Skin-SunExposed(Lowerleg)	590	EFNB2	ENSG00000125266.6	13	0.00042741	0.0141045	33	0.0165391	Yes	No
Skin-SunExposed(Lowerleg)	590	ARGLU1	ENSG00000134884.13	13	2.72589e-05	0.000872285	32	0.00162414	Yes	Yes
Skin-SunExposed(Lowerleg)	590	FAM155A	ENSG00000204442.3	13	6.59056e-05	0.00289985	44	0.00446525	Yes	Yes
Skin-SunExposed(Lowerleg)	590	LIG4	ENSG00000174405.13	13	2.28357e-05	0.000822084	36	0.00154171	Yes	Yes
Skin-SunExposed(Lowerleg)	590	ABHD13	ENSG00000139826.5	13	0.000211928	0.00762941	36	0.0098904	Yes	Yes
Skin-SunExposed(Lowerleg)	590	TNFSF13B	ENSG00000102524.11	13	9.79765e-06	0.000362513	37	0.000748689	Yes	Yes
Skin-SunExposed(Lowerleg)	590	MYO16	ENSG00000041515.15	13	4.78383e-08	2.2484e-06	47	6.84949e-06	Yes	Yes
Skin-SunExposed(Lowerleg)	590	RP11-54H7.4	ENSG00000275216.1	13	9.89383e-09	3.56178e-07	36	1.19955e-06	Yes	Yes
Skin-SunExposed(Lowerleg)	590	IRS2	ENSG00000185950.8	13	2.81373e-05	0.00106922	38	0.00193421	Yes	Yes
Skin-SunExposed(Lowerleg)	590	RP11-403A3.3	ENSG00000275830.1	13	0.000443598	0.0168567	38	0.0192695	Yes	No
Skin-SunExposed(Lowerleg)	590	COL4A1	ENSG00000187498.14	13	1.68425e-05	0.000673701	40	0.0012944	Yes	Yes
Skin-SunExposed(Lowerleg)	590	COL4A2	ENSG00000134871.17	13	8.05071e-05	0.0033813	42	0.00508817	Yes	Yes
Skin-SunExposed(Lowerleg)	590	RAB20	ENSG00000139832.4	13	0.00016544	0.00645218	39	0.0086261	Yes	Yes
Skin-SunExposed(Lowerleg)	590	NAXD	ENSG00000213995.11	13	5.05438e-10	2.02175e-08	40	7.81924e-08	Yes	Yes
Skin-SunExposed(Lowerleg)	590	CARS2	ENSG00000134905.16	13	4.28206e-16	1.71283e-14	40	1.14775e-13	Yes	Yes
Skin-SunExposed(Lowerleg)	590	ING1	ENSG00000153487.12	13	0.000106563	0.00404939	38	0.00591093	Yes	Yes
Skin-SunExposed(Lowerleg)	590	LINC00346	ENSG00000255874.2	13	2.44912e-09	8.81684e-08	36	3.17319e-07	Yes	Yes
Skin-SunExposed(Lowerleg)	590	ANKRD10	ENSG00000088448.14	13	1.2422e-16	4.59616e-15	37	3.19152e-14	Yes	Yes
Skin-SunExposed(Lowerleg)	590	RP11-365P13.5	ENSG00000277767.1	13	1.28068e-31	4.61044e-30	36	7.46242e-29	Yes	Yes
Skin-SunExposed(Lowerleg)	590	ARHGEF7	ENSG00000102606.17	13	4.77262e-41	1.86132e-39	39	4.52714e-38	Yes	Yes
Skin-SunExposed(Lowerleg)	590	TEX29	ENSG00000153495.10	13	6.36936e-05	0.00229297	36	0.00368548	Yes	Yes
Skin-SunExposed(Lowerleg)	590	SOX1	ENSG00000182968.4	13	6.35512e-05	0.00209719	33	0.00341791	Yes	Yes
Skin-SunExposed(Lowerleg)	590	LINC00403	ENSG00000224243.1	13	9.92661e-05	0.00327578	33	0.00494994	Yes	Yes
Skin-SunExposed(Lowerleg)	590	TUBGCP3	ENSG00000126216.13	13	3.68568e-05	0.00121627	33	0.00215919	Yes	Yes
Skin-SunExposed(Lowerleg)	590	RP11-88E10.4	ENSG00000277159.1	13	0.001512	0.0468721	31	0.0482649	Yes	No
Skin-SunExposed(Lowerleg)	590	RP11-88E10.5	ENSG00000274922.1	13	8.10172e-09	2.43052e-07	30	8.32895e-07	Yes	Yes
Skin-SunExposed(Lowerleg)	590	ATP11A	ENSG00000068650.18	13	2.5167e-10	8.3051e-09	33	3.34206e-08	Yes	Yes
Skin-SunExposed(Lowerleg)	590	MCF2L	ENSG00000126217.20	13	1.69276e-09	6.09394e-08	36	2.23883e-07	Yes	Yes
Skin-SunExposed(Lowerleg)	590	RP11-120K24.3	ENSG00000267868.1	13	6.48487e-16	2.07516e-14	32	1.38139e-13	Yes	Yes
Skin-SunExposed(Lowerleg)	590	F7	ENSG00000057593.13	13	1.11591e-29	3.68249e-28	33	5.42474e-27	Yes	Yes
Skin-SunExposed(Lowerleg)	590	F10	ENSG00000126218.11	13	0.00238305	0.0786406	33	0.0793736	No	No
Skin-SunExposed(Lowerleg)	590	PROZ	ENSG00000126231.13	13	4.03899e-08	1.33287e-06	33	4.18589e-06	Yes	Yes
Skin-SunExposed(Lowerleg)	590	PCID2	ENSG00000126226.21	13	6.95745e-05	0.00229596	33	0.00368898	Yes	Yes
Skin-SunExposed(Lowerleg)	590	CUL4A	ENSG00000139842.14	13	7.32872e-05	0.00241848	33	0.00384845	Yes	Yes
Skin-SunExposed(Lowerleg)	590	LAMP1	ENSG00000185896.10	13	5.52333e-05	0.00176746	32	0.00296446	Yes	Yes
Skin-SunExposed(Lowerleg)	590	GRTP1	ENSG00000139835.13	13	9.14456e-30	2.92626e-28	32	4.35658e-27	Yes	Yes
Skin-SunExposed(Lowerleg)	590	ADPRHL1	ENSG00000153531.13	13	0.000300507	0.00901521	30	0.0113796	Yes	No
Skin-SunExposed(Lowerleg)	590	DCUN1D2	ENSG00000150401.14	13	3.90175e-06	0.000113151	29	0.000262839	Yes	Yes
Skin-SunExposed(Lowerleg)	590	TMCO3	ENSG00000150403.17	13	2.02933e-12	5.88507e-11	29	2.91101e-10	Yes	Yes
Skin-SunExposed(Lowerleg)	590	TFDP1	ENSG00000198176.12	13	3.78177e-07	1.02108e-05	27	2.84436e-05	Yes	Yes
Skin-SunExposed(Lowerleg)	590	TMEM255B	ENSG00000184497.12	13	1.24179e-07	3.10449e-06	25	9.28183e-06	Yes	Yes
Skin-SunExposed(Lowerleg)	590	GAS6	ENSG00000183087.14	13	6.18146e-08	1.48355e-06	24	4.62716e-06	Yes	Yes
Skin-SunExposed(Lowerleg)	590	GAS6-AS2	ENSG00000272695.1	13	1.37014e-10	3.15131e-09	23	1.32223e-08	Yes	Yes
Skin-SunExposed(Lowerleg)	590	LINC00565	ENSG00000260910.1	13	6.28149e-05	0.00138193	22	0.00240395	Yes	Yes
Skin-SunExposed(Lowerleg)	590	ABC13-47488600E17.1	ENSG00000283199.1	13	0.00064462	0.0141816	22	0.0166145	Yes	No
Skin-SunExposed(Lowerleg)	590	RASA3	ENSG00000185989.10	13	6.06609e-21	1.27388e-19	21	1.19895e-18	Yes	Yes
Skin-SunExposed(Lowerleg)	590	CDC16	ENSG00000130177.14	13	1.30971e-83	2.35748e-82	18	2.58371e-80	Yes	Yes
Skin-SunExposed(Lowerleg)	590	UPF3A	ENSG00000169062.14	13	4.8097e-22	8.17649e-21	17	8.31033e-20	Yes	Yes
Skin-SunExposed(Lowerleg)	590	CHAMP1	ENSG00000198824.5	13	0.000226796	0.00385553	17	0.00567459	Yes	Yes
Skin-SunExposed(Lowerleg)	590	TTC5	ENSG00000136319.11	14	3.24944e-06	0.000100733	31	0.000236163	Yes	Yes
Skin-SunExposed(Lowerleg)	590	CTD-2292M16.8	ENSG00000258768.2	14	4.50248e-07	1.35074e-05	30	3.68759e-05	Yes	Yes
Skin-SunExposed(Lowerleg)	590	CCNB1IP1	ENSG00000100814.17	14	7.18938e-05	0.00222871	31	0.00359937	Yes	Yes
Skin-SunExposed(Lowerleg)	590	PARP2	ENSG00000129484.13	14	2.70429e-13	8.38329e-12	31	4.47002e-11	Yes	Yes
Skin-SunExposed(Lowerleg)	590	TEP1	ENSG00000129566.12	14	1.12854e-20	3.61132e-19	32	3.31822e-18	Yes	Yes
Skin-SunExposed(Lowerleg)	590	KLHL33	ENSG00000185271.7	14	8.09604e-05	0.00259073	32	0.00407198	Yes	Yes
Skin-SunExposed(Lowerleg)	590	OSGEP	ENSG00000092094.10	14	9.81745e-12	3.14158e-10	32	1.44586e-09	Yes	Yes
Skin-SunExposed(Lowerleg)	590	APEX1	ENSG00000100823.11	14	8.37224e-05	0.00267912	32	0.0041863	Yes	Yes
Skin-SunExposed(Lowerleg)	590	TMEM55B	ENSG00000165782.10	14	2.91524e-08	9.32878e-07	32	2.99063e-06	Yes	Yes
Skin-SunExposed(Lowerleg)	590	PNP	ENSG00000198805.11	14	1.15693e-36	3.70218e-35	32	7.45889e-34	Yes	Yes
Skin-SunExposed(Lowerleg)	590	RNASE4	ENSG00000258818.3	14	2.65264e-12	9.54951e-11	36	4.63415e-10	Yes	Yes
Skin-SunExposed(Lowerleg)	590	ANG	ENSG00000214274.9	14	0.000205276	0.00738993	36	0.00963488	Yes	Yes
Skin-SunExposed(Lowerleg)	590	RNASE6	ENSG00000169413.2	14	3.27546e-07	1.21192e-05	37	3.33361e-05	Yes	Yes
Skin-SunExposed(Lowerleg)	590	RNASE1	ENSG00000129538.13	14	2.61002e-06	9.65707e-05	37	0.000227491	Yes	Yes
Skin-SunExposed(Lowerleg)	590	RNASE3	ENSG00000169397.3	14	9.79512e-08	3.62419e-06	37	1.07264e-05	Yes	Yes
Skin-SunExposed(Lowerleg)	590	RP11-219E7.4	ENSG00000258918.1	14	1.02628e-20	3.89988e-19	38	3.57794e-18	Yes	Yes
Skin-SunExposed(Lowerleg)	590	RNASE2	ENSG00000169385.2	14	1.34103e-05	0.00050959	38	0.00101289	Yes	Yes
Skin-SunExposed(Lowerleg)	590	METTL17	ENSG00000165792.17	14	9.13617e-22	3.47174e-20	38	3.38304e-19	Yes	Yes
Skin-SunExposed(Lowerleg)	590	SLC39A2	ENSG00000165794.9	14	9.62631e-22	3.658e-20	38	3.55882e-19	Yes	Yes
Skin-SunExposed(Lowerleg)	590	NDRG2	ENSG00000165795.23	14	7.62495e-06	0.000297373	39	0.000628905	Yes	Yes
Skin-SunExposed(Lowerleg)	590	AL161668.5	ENSG00000258604.1	14	0.000170032	0.00646121	38	0.00863631	Yes	Yes
Skin-SunExposed(Lowerleg)	590	TPPP2	ENSG00000179636.14	14	6.88977e-05	0.00261811	38	0.00410615	Yes	Yes
Skin-SunExposed(Lowerleg)	590	RNASE13	ENSG00000206150.3	14	0.000550121	0.0209046	38	0.0232142	Yes	No
Skin-SunExposed(Lowerleg)	590	RNASE7	ENSG00000165799.4	14	6.12057e-06	0.000232582	38	0.000504033	Yes	Yes
Skin-SunExposed(Lowerleg)	590	ARHGEF40	ENSG00000165801.9	14	1.30164e-07	4.94623e-06	38	1.4414e-05	Yes	Yes
Skin-SunExposed(Lowerleg)	590	ZNF219	ENSG00000165804.15	14	0.000401454	0.0148538	37	0.0172851	Yes	No
Skin-SunExposed(Lowerleg)	590	TMEM253	ENSG00000232070.8	14	0.000106449	0.00393863	37	0.00577587	Yes	Yes
Skin-SunExposed(Lowerleg)	590	HNRNPC	ENSG00000092199.17	14	9.30519e-05	0.00372208	40	0.00551117	Yes	Yes
Skin-SunExposed(Lowerleg)	590	RPGRIP1	ENSG00000092200.12	14	7.32043e-06	0.000285497	39	0.00060671	Yes	Yes
Skin-SunExposed(Lowerleg)	590	SUPT16H	ENSG00000092201.9	14	7.30974e-05	0.0028508	39	0.00440388	Yes	Yes
Skin-SunExposed(Lowerleg)	590	CHD8	ENSG00000100888.12	14	0.000140465	0.00547812	39	0.00755198	Yes	Yes
Skin-SunExposed(Lowerleg)	590	RAB2B	ENSG00000129472.13	14	6.51436e-12	2.47546e-10	38	1.14946e-09	Yes	Yes
Skin-SunExposed(Lowerleg)	590	TOX4	ENSG00000092203.13	14	2.47938e-09	9.42166e-08	38	3.37883e-07	Yes	Yes
Skin-SunExposed(Lowerleg)	590	METTL3	ENSG00000165819.11	14	5.76746e-06	0.000219163	38	0.000478054	Yes	Yes
Skin-SunExposed(Lowerleg)	590	SALL2	ENSG00000165821.11	14	0.000107778	0.00409558	38	0.00596612	Yes	Yes
Skin-SunExposed(Lowerleg)	590	TRDC	ENSG00000211829.9	14	0.00231776	0.0834394	36	0.0841144	No	No
Skin-SunExposed(Lowerleg)	590	TRAC	ENSG00000277734.7	14	6.10964e-06	0.000219947	36	0.000479516	Yes	Yes
Skin-SunExposed(Lowerleg)	590	DAD1	ENSG00000129562.10	14	1.39865e-07	5.03513e-06	36	1.46497e-05	Yes	Yes
Skin-SunExposed(Lowerleg)	590	ABHD4	ENSG00000100439.10	14	5.81577e-16	2.03552e-14	35	1.356e-13	Yes	Yes
Skin-SunExposed(Lowerleg)	590	OXA1L	ENSG00000155463.12	14	2.24362e-05	0.000785267	35	0.00148122	Yes	Yes
Skin-SunExposed(Lowerleg)	590	SLC7A7	ENSG00000155465.18	14	1.29694e-11	4.66898e-10	36	2.11353e-09	Yes	Yes
Skin-SunExposed(Lowerleg)	590	MRPL52	ENSG00000172590.18	14	4.1507e-08	1.45275e-06	35	4.53809e-06	Yes	Yes
Skin-SunExposed(Lowerleg)	590	MMP14	ENSG00000157227.12	14	0.000481153	0.0168404	35	0.0192532	Yes	No
Skin-SunExposed(Lowerleg)	590	LRP10	ENSG00000197324.8	14	3.27411e-05	0.00114594	35	0.00205278	Yes	Yes
Skin-SunExposed(Lowerleg)	590	REM2	ENSG00000139890.9	14	1.25825e-05	0.000427804	34	0.000865936	Yes	Yes
Skin-SunExposed(Lowerleg)	590	RBM23	ENSG00000100461.17	14	2.38849e-09	8.35972e-08	35	3.01583e-07	Yes	Yes
Skin-SunExposed(Lowerleg)	590	PRMT5	ENSG00000100462.15	14	0.000861969	0.0293069	34	0.0312826	Yes	No
Skin-SunExposed(Lowerleg)	590	HAUS4	ENSG00000092036.18	14	2.14508e-77	7.07877e-76	33	5.93475e-74	Yes	Yes
Skin-SunExposed(Lowerleg)	590	AJUBA	ENSG00000129474.15	14	2.73437e-05	0.000902344	33	0.0016719	Yes	Yes
Skin-SunExposed(Lowerleg)	590	C14orf93	ENSG00000100802.14	14	0.000309322	0.0102076	33	0.0126297	Yes	No
Skin-SunExposed(Lowerleg)	590	PSMB5	ENSG00000100804.18	14	2.22216e-10	7.33311e-09	33	2.96536e-08	Yes	Yes
Skin-SunExposed(Lowerleg)	590	CDH24	ENSG00000139880.19	14	4.48296e-11	1.47938e-09	33	6.42039e-09	Yes	Yes
Skin-SunExposed(Lowerleg)	590	ACIN1	ENSG00000100813.14	14	0.000640044	0.0211215	33	0.0234349	Yes	No
Skin-SunExposed(Lowerleg)	590	C14orf119	ENSG00000179933.5	14	0.000534244	0.0176301	33	0.0200202	Yes	No
Skin-SunExposed(Lowerleg)	590	SLC7A8	ENSG00000092068.19	14	5.15412e-05	0.00170086	33	0.00287234	Yes	Yes
Skin-SunExposed(Lowerleg)	590	HOMEZ	ENSG00000215271.7	14	5.46802e-05	0.00158573	29	0.00270807	Yes	Yes
Skin-SunExposed(Lowerleg)	590	PPP1R3E	ENSG00000235194.8	14	2.64868e-05	0.000768118	29	0.00145339	Yes	Yes
Skin-SunExposed(Lowerleg)	590	BCL2L2	ENSG00000129473.9	14	0.000105939	0.00307223	29	0.00469414	Yes	Yes
Skin-SunExposed(Lowerleg)	590	BCL2L2-PABPN1	ENSG00000258643.5	14	5.55496e-06	0.000161094	29	0.000362361	Yes	Yes
Skin-SunExposed(Lowerleg)	590	PABPN1	ENSG00000100836.10	14	0.000255948	0.0074225	29	0.00966832	Yes	Yes
Skin-SunExposed(Lowerleg)	590	SLC22A17	ENSG00000092096.16	14	4.83147e-05	0.00140113	29	0.00243278	Yes	Yes
Skin-SunExposed(Lowerleg)	590	EFS	ENSG00000100842.12	14	8.8357e-15	2.56235e-13	29	1.55909e-12	Yes	Yes
Skin-SunExposed(Lowerleg)	590	IL25	ENSG00000166090.8	14	0.000514228	0.0149126	29	0.0173402	Yes	No
Skin-SunExposed(Lowerleg)	590	CMTM5	ENSG00000166091.19	14	0.000207954	0.00603067	29	0.0081713	Yes	Yes
Skin-SunExposed(Lowerleg)	590	MYH6	ENSG00000197616.11	14	6.33137e-06	0.00018361	29	0.000407317	Yes	Yes
Skin-SunExposed(Lowerleg)	590	MYH7	ENSG00000092054.12	14	4.05486e-05	0.00117591	29	0.00209677	Yes	Yes
Skin-SunExposed(Lowerleg)	590	NGDN	ENSG00000129460.15	14	1.20442e-11	3.73372e-10	31	1.70672e-09	Yes	Yes
Skin-SunExposed(Lowerleg)	590	ZFHX2	ENSG00000136367.13	14	0.000199949	0.00619843	31	0.00835133	Yes	Yes
Skin-SunExposed(Lowerleg)	590	THTPA	ENSG00000259431.5	14	5.97592e-09	1.79278e-07	30	6.241e-07	Yes	Yes
Skin-SunExposed(Lowerleg)	590	AP1G2	ENSG00000213983.11	14	0.000204197	0.00612591	30	0.008272	Yes	Yes
Skin-SunExposed(Lowerleg)	590	JPH4	ENSG00000092051.16	14	0.000275098	0.00825295	30	0.0105752	Yes	No
Skin-SunExposed(Lowerleg)	590	DHRS2	ENSG00000100867.14	14	0.000625328	0.0187598	30	0.0211435	Yes	No
Skin-SunExposed(Lowerleg)	590	DHRS4	ENSG00000157326.18	14	3.1987e-34	9.59609e-33	30	1.76702e-31	Yes	Yes
Skin-SunExposed(Lowerleg)	590	DHRS4L2	ENSG00000187630.15	14	2.20214e-21	6.60641e-20	30	6.33582e-19	Yes	Yes
Skin-SunExposed(Lowerleg)	590	CARMIL3	ENSG00000186648.14	14	9.23076e-06	0.000276923	30	0.000590144	Yes	Yes
Skin-SunExposed(Lowerleg)	590	CPNE6	ENSG00000100884.9	14	9.92968e-06	0.00029789	30	0.000629591	Yes	Yes
Skin-SunExposed(Lowerleg)	590	NRL	ENSG00000129535.12	14	0.00177979	0.0533938	30	0.0545757	No	No
Skin-SunExposed(Lowerleg)	590	PCK2	ENSG00000100889.11	14	6.34185e-22	1.90255e-20	30	1.89454e-19	Yes	Yes
Skin-SunExposed(Lowerleg)	590	DCAF11	ENSG00000100897.17	14	0.000949318	0.0284795	30	0.030514	Yes	No
Skin-SunExposed(Lowerleg)	590	FITM1	ENSG00000139914.6	14	0.000394137	0.0118241	30	0.0142944	Yes	No
Skin-SunExposed(Lowerleg)	590	PSME1	ENSG00000092010.14	14	5.60658e-06	0.000168197	30	0.000376803	Yes	Yes
Skin-SunExposed(Lowerleg)	590	EMC9	ENSG00000100908.13	14	1.066e-19	3.198e-18	30	2.77185e-17	Yes	Yes
Skin-SunExposed(Lowerleg)	590	RP11-468E2.5	ENSG00000259321.1	14	1.63933e-05	0.000491798	30	0.000980738	Yes	Yes
Skin-SunExposed(Lowerleg)	590	PSME2	ENSG00000100911.15	14	0.00141053	0.0437266	31	0.0452256	Yes	No
Skin-SunExposed(Lowerleg)	590	RNF31	ENSG00000092098.16	14	0.0001602	0.00496619	31	0.0069833	Yes	Yes
Skin-SunExposed(Lowerleg)	590	IRF9	ENSG00000213928.8	14	0.000125658	0.0038954	31	0.00572447	Yes	Yes
Skin-SunExposed(Lowerleg)	590	REC8	ENSG00000100918.12	14	5.62147e-06	0.000174265	31	0.000389008	Yes	Yes
Skin-SunExposed(Lowerleg)	590	IPO4	ENSG00000196497.16	14	1.69009e-06	5.23928e-05	31	0.000130198	Yes	Yes
Skin-SunExposed(Lowerleg)	590	TM9SF1	ENSG00000100926.14	14	0.000156143	0.00484045	31	0.00684191	Yes	Yes
Skin-SunExposed(Lowerleg)	590	RP11-468E2.10	ENSG00000276698.1	14	0.000545473	0.0169097	31	0.0193197	Yes	No
Skin-SunExposed(Lowerleg)	590	TSSK4	ENSG00000139908.14	14	2.83925e-09	8.80166e-08	31	3.16835e-07	Yes	Yes
Skin-SunExposed(Lowerleg)	590	CHMP4A	ENSG00000254505.9	14	2.64833e-06	8.20981e-05	31	0.000196244	Yes	Yes
Skin-SunExposed(Lowerleg)	590	MDP1	ENSG00000213920.8	14	0.0001263	0.0039153	31	0.00574815	Yes	Yes
Skin-SunExposed(Lowerleg)	590	NEDD8	ENSG00000129559.12	14	0.000241912	0.00749927	31	0.00975366	Yes	Yes
Skin-SunExposed(Lowerleg)	590	GMPR2	ENSG00000100938.17	14	0.000112069	0.00347415	31	0.00520679	Yes	Yes
Skin-SunExposed(Lowerleg)	590	TINF2	ENSG00000092330.15	14	0.000540434	0.0167535	31	0.0191659	Yes	No
Skin-SunExposed(Lowerleg)	590	TGM1	ENSG00000092295.11	14	5.11929e-05	0.00163817	32	0.00278249	Yes	Yes
Skin-SunExposed(Lowerleg)	590	RABGGTA	ENSG00000100949.14	14	0.000437254	0.0135549	31	0.016008	Yes	No
Skin-SunExposed(Lowerleg)	590	DHRS1	ENSG00000157379.13	14	5.07882e-62	1.62522e-60	32	8.49645e-59	Yes	Yes
Skin-SunExposed(Lowerleg)	590	NOP9	ENSG00000196943.12	14	0.000327582	0.0104826	32	0.0129136	Yes	No
Skin-SunExposed(Lowerleg)	590	LTB4R2	ENSG00000213906.9	14	1.17305e-10	3.75376e-09	32	1.56418e-08	Yes	Yes
Skin-SunExposed(Lowerleg)	590	LTB4R	ENSG00000213903.8	14	1.24766e-18	3.99252e-17	32	3.23113e-16	Yes	Yes
Skin-SunExposed(Lowerleg)	590	ADCY4	ENSG00000129467.13	14	1.1643e-09	3.72575e-08	32	1.40133e-07	Yes	Yes
Skin-SunExposed(Lowerleg)	590	RIPK3	ENSG00000129465.15	14	7.46564e-22	2.389e-20	32	2.35956e-19	Yes	Yes
Skin-SunExposed(Lowerleg)	590	NFATC4	ENSG00000100968.13	14	1.39433e-06	4.46185e-05	32	0.000112243	Yes	Yes
Skin-SunExposed(Lowerleg)	590	NYNRIN	ENSG00000205978.5	14	2.79518e-14	9.2241e-13	33	5.33421e-12	Yes	Yes
Skin-SunExposed(Lowerleg)	590	CBLN3	ENSG00000139899.10	14	2.89736e-92	9.5613e-91	33	1.39159e-88	Yes	Yes
Skin-SunExposed(Lowerleg)	590	KHNYN	ENSG00000100441.9	14	3.2074e-07	1.05844e-05	33	2.94033e-05	Yes	Yes
Skin-SunExposed(Lowerleg)	590	SDR39U1	ENSG00000100445.17	14	7.95303e-22	2.6245e-20	33	2.58095e-19	Yes	Yes
Skin-SunExposed(Lowerleg)	590	CMA1	ENSG00000092009.10	14	8.09457e-16	2.67121e-14	33	1.76397e-13	Yes	Yes
Skin-SunExposed(Lowerleg)	590	CTSG	ENSG00000100448.3	14	4.01114e-11	1.32368e-09	33	5.77636e-09	Yes	Yes
Skin-SunExposed(Lowerleg)	590	GZMH	ENSG00000100450.12	14	0.000873996	0.0288419	33	0.0308477	Yes	No
Skin-SunExposed(Lowerleg)	590	GZMB	ENSG00000100453.12	14	0.000303276	0.0100081	33	0.0124268	Yes	No
Skin-SunExposed(Lowerleg)	590	STXBP6	ENSG00000168952.15	14	6.58892e-13	2.30612e-11	35	1.18417e-10	Yes	Yes
Skin-SunExposed(Lowerleg)	590	NOVA1	ENSG00000139910.19	14	0.000564283	0.0163642	29	0.0187797	Yes	No
Skin-SunExposed(Lowerleg)	590	PRKD1	ENSG00000184304.14	14	0.000303321	0.0087963	29	0.0111466	Yes	No
Skin-SunExposed(Lowerleg)	590	G2E3	ENSG00000092140.14	14	2.43523e-09	5.84454e-08	24	2.15199e-07	Yes	Yes
Skin-SunExposed(Lowerleg)	590	SCFD1	ENSG00000092108.20	14	8.8922e-12	2.22305e-10	25	1.0357e-09	Yes	Yes
Skin-SunExposed(Lowerleg)	590	COCH	ENSG00000100473.15	14	0.000127578	0.00318946	25	0.00484275	Yes	Yes
Skin-SunExposed(Lowerleg)	590	STRN3	ENSG00000196792.11	14	2.8623e-05	0.00077282	27	0.00146107	Yes	Yes
Skin-SunExposed(Lowerleg)	590	AP4S1	ENSG00000100478.14	14	5.90986e-06	0.000153656	26	0.000346746	Yes	Yes
Skin-SunExposed(Lowerleg)	590	HECTD1	ENSG00000092148.12	14	0.00152182	0.0395673	26	0.0411576	Yes	No
Skin-SunExposed(Lowerleg)	590	HEATR5A	ENSG00000129493.14	14	5.92237e-05	0.00159904	27	0.0027275	Yes	Yes
Skin-SunExposed(Lowerleg)	590	RP11-176H8.1	ENSG00000203546.7	14	4.06396e-17	1.01599e-15	25	7.43521e-15	Yes	Yes
Skin-SunExposed(Lowerleg)	590	DTD2	ENSG00000129480.12	14	6.19373e-10	1.54843e-08	25	6.0569e-08	Yes	Yes
Skin-SunExposed(Lowerleg)	590	NUBPL	ENSG00000151413.16	14	8.18602e-05	0.00261953	32	0.00410666	Yes	Yes
Skin-SunExposed(Lowerleg)	590	ARHGAP5	ENSG00000100852.12	14	5.40963e-08	1.56879e-06	29	4.88215e-06	Yes	Yes
Skin-SunExposed(Lowerleg)	590	AKAP6	ENSG00000151320.10	14	4.76925e-10	1.81231e-08	38	7.03166e-08	Yes	Yes
Skin-SunExposed(Lowerleg)	590	NPAS3	ENSG00000151322.18	14	0.000381873	0.0175662	46	0.0199613	Yes	No
Skin-SunExposed(Lowerleg)	590	EGLN3	ENSG00000129521.13	14	1.92067e-11	8.06682e-10	42	3.57637e-09	Yes	Yes
Skin-SunExposed(Lowerleg)	590	SPTSSA	ENSG00000165389.6	14	2.75501e-05	0.000909154	33	0.00168317	Yes	Yes
Skin-SunExposed(Lowerleg)	590	EAPP	ENSG00000129518.8	14	0.000181474	0.00598864	33	0.00812584	Yes	Yes
Skin-SunExposed(Lowerleg)	590	SNX6	ENSG00000129515.18	14	6.29744e-05	0.00207816	33	0.00339145	Yes	Yes
Skin-SunExposed(Lowerleg)	590	CFL2	ENSG00000165410.14	14	1.17553e-14	3.64413e-13	31	2.18013e-12	Yes	Yes
Skin-SunExposed(Lowerleg)	590	BAZ1A	ENSG00000198604.10	14	0.000425328	0.0131852	31	0.0156517	Yes	No
Skin-SunExposed(Lowerleg)	590	SRP54	ENSG00000100883.11	14	0.00105537	0.0306057	29	0.0325429	Yes	No
Skin-SunExposed(Lowerleg)	590	FAM177A1	ENSG00000151327.12	14	1.89316e-18	5.67947e-17	30	4.55183e-16	Yes	Yes
Skin-SunExposed(Lowerleg)	590	PPP2R3C	ENSG00000092020.10	14	3.27813e-12	9.8344e-11	30	4.76351e-10	Yes	Yes
Skin-SunExposed(Lowerleg)	590	KIAA0391	ENSG00000100890.15	14	2.26016e-19	7.2325e-18	32	6.14003e-17	Yes	Yes
Skin-SunExposed(Lowerleg)	590	PSMA6	ENSG00000100902.10	14	0.000189207	0.00548701	29	0.00756194	Yes	Yes
Skin-SunExposed(Lowerleg)	590	NFKBIA	ENSG00000100906.10	14	0.000224638	0.00606523	27	0.00820895	Yes	Yes
Skin-SunExposed(Lowerleg)	590	RALGAPA1	ENSG00000174373.16	14	1.5358e-23	4.761e-22	31	5.21788e-21	Yes	Yes
Skin-SunExposed(Lowerleg)	590	BRMS1L	ENSG00000100916.13	14	0.000180753	0.00506109	28	0.00708771	Yes	Yes
Skin-SunExposed(Lowerleg)	590	MBIP	ENSG00000151332.18	14	0.00203577	0.0549657	27	0.0560942	No	No
Skin-SunExposed(Lowerleg)	590	RP11-964E11.3	ENSG00000283098.1	14	3.1919e-07	9.25651e-06	29	2.59522e-05	Yes	Yes
Skin-SunExposed(Lowerleg)	590	NKX2-8	ENSG00000136327.6	14	0.000525727	0.0131432	25	0.0156131	Yes	No
Skin-SunExposed(Lowerleg)	590	PAX9	ENSG00000198807.12	14	7.6051e-12	1.97732e-10	26	9.26674e-10	Yes	Yes
Skin-SunExposed(Lowerleg)	590	SLC25A21	ENSG00000183032.11	14	4.26372e-07	1.19384e-05	28	3.29034e-05	Yes	Yes
Skin-SunExposed(Lowerleg)	590	MIPOL1	ENSG00000151338.18	14	4.61637e-06	0.000138491	30	0.000315617	Yes	Yes
Skin-SunExposed(Lowerleg)	590	RP11-356O9.1	ENSG00000258414.1	14	0.000832471	0.0216442	26	0.0239551	Yes	No
Skin-SunExposed(Lowerleg)	590	FOXA1	ENSG00000129514.5	14	0.00063443	0.0164952	26	0.0189085	Yes	No
Skin-SunExposed(Lowerleg)	590	TTC6	ENSG00000139865.16	14	2.05534e-12	6.57709e-11	32	3.23864e-10	Yes	Yes
Skin-SunExposed(Lowerleg)	590	SSTR1	ENSG00000139874.5	14	0.000215727	0.00539318	25	0.00745891	Yes	Yes
Skin-SunExposed(Lowerleg)	590	CLEC14A	ENSG00000176435.6	14	0.00128996	0.032249	25	0.0341108	Yes	No
Skin-SunExposed(Lowerleg)	590	LINC00639	ENSG00000259070.5	14	0.00321427	0.0996423	31	0.100182	No	No
Skin-SunExposed(Lowerleg)	590	SEC23A	ENSG00000100934.14	14	0.00237165	0.0735211	31	0.0743217	No	No
Skin-SunExposed(Lowerleg)	590	GEMIN2	ENSG00000092208.16	14	7.01002e-05	0.00210301	30	0.00342647	Yes	Yes
Skin-SunExposed(Lowerleg)	590	TRAPPC6B	ENSG00000182400.14	14	3.90546e-06	0.000121069	31	0.000279733	Yes	Yes
Skin-SunExposed(Lowerleg)	590	PNN	ENSG00000100941.8	14	0.000751652	0.0225496	30	0.0248031	Yes	No
Skin-SunExposed(Lowerleg)	590	CTAGE5	ENSG00000150527.16	14	6.11698e-14	1.95743e-12	32	1.0991e-11	Yes	Yes
Skin-SunExposed(Lowerleg)	590	FBXO33	ENSG00000165355.7	14	0.00147068	0.0470619	32	0.0484384	Yes	No
Skin-SunExposed(Lowerleg)	590	LRFN5	ENSG00000165379.13	14	3.4275e-08	1.26817e-06	37	3.99237e-06	Yes	Yes
Skin-SunExposed(Lowerleg)	590	RP11-398E10.1	ENSG00000258998.1	14	7.90602e-11	2.05557e-09	26	8.78481e-09	Yes	Yes
Skin-SunExposed(Lowerleg)	590	C14orf28	ENSG00000179476.7	14	1.06775e-06	2.88292e-05	27	7.46816e-05	Yes	Yes
Skin-SunExposed(Lowerleg)	590	KLHL28	ENSG00000179454.13	14	3.67798e-05	0.00106662	29	0.00193065	Yes	Yes
Skin-SunExposed(Lowerleg)	590	TOGARAM1	ENSG00000198718.12	14	0.000437792	0.012696	29	0.0151749	Yes	No
Skin-SunExposed(Lowerleg)	590	PRPF39	ENSG00000185246.17	14	0.00474247	0.132789	28	0.133023	No	No
Skin-SunExposed(Lowerleg)	590	FKBP3	ENSG00000100442.10	14	0.00052834	0.0142652	27	0.0166952	Yes	No
Skin-SunExposed(Lowerleg)	590	FANCM	ENSG00000187790.10	14	0.000129205	0.00361775	28	0.00537924	Yes	Yes
Skin-SunExposed(Lowerleg)	590	MIS18BP1	ENSG00000129534.13	14	2.36259e-10	6.61526e-09	28	2.68582e-08	Yes	Yes
Skin-SunExposed(Lowerleg)	590	RP11-454K7.1	ENSG00000257900.2	14	8.84735e-05	0.00247726	28	0.00392312	Yes	Yes
Skin-SunExposed(Lowerleg)	590	LINC00871	ENSG00000258700.5	14	2.87749e-56	1.00712e-54	35	4.27099e-53	Yes	Yes
Skin-SunExposed(Lowerleg)	590	MDGA2	ENSG00000139915.18	14	2.94794e-05	0.00135605	46	0.00236468	Yes	Yes
Skin-SunExposed(Lowerleg)	590	LINC00648	ENSG00000259129.5	14	1.25408e-07	4.01305e-06	32	1.18157e-05	Yes	Yes
Skin-SunExposed(Lowerleg)	590	RPS29	ENSG00000213741.9	14	0.000560428	0.015692	28	0.018103	Yes	No
Skin-SunExposed(Lowerleg)	590	LRR1	ENSG00000165501.16	14	1.33054e-13	3.59246e-12	27	1.97515e-11	Yes	Yes
Skin-SunExposed(Lowerleg)	590	RPL36AL	ENSG00000165502.6	14	2.97987e-54	8.04564e-53	27	3.18898e-51	Yes	Yes
Skin-SunExposed(Lowerleg)	590	MGAT2	ENSG00000168282.5	14	0.000251719	0.00679642	27	0.00899908	Yes	Yes
Skin-SunExposed(Lowerleg)	590	DNAAF2	ENSG00000165506.14	14	0.000273516	0.00738492	27	0.00963041	Yes	Yes
Skin-SunExposed(Lowerleg)	590	POLE2	ENSG00000100479.12	14	4.95666e-06	0.000138787	28	0.00031625	Yes	Yes
Skin-SunExposed(Lowerleg)	590	KLHDC1	ENSG00000197776.7	14	1.49804e-06	4.04472e-05	27	0.000102473	Yes	Yes
Skin-SunExposed(Lowerleg)	590	KLHDC2	ENSG00000165516.10	14	0.000163433	0.0044127	27	0.00633824	Yes	Yes
Skin-SunExposed(Lowerleg)	590	NEMF	ENSG00000165525.17	14	0.00101646	0.0274445	27	0.0295198	Yes	No
Skin-SunExposed(Lowerleg)	590	RP11-596C23.6	ENSG00000282885.1	14	0.000565688	0.0147079	26	0.0171416	Yes	No
Skin-SunExposed(Lowerleg)	590	RP11-596C23.2	ENSG00000278002.1	14	0.000925379	0.0240599	26	0.0262675	Yes	No
Skin-SunExposed(Lowerleg)	590	ARF6	ENSG00000165527.6	14	5.46088e-05	0.00141983	26	0.00245915	Yes	Yes
Skin-SunExposed(Lowerleg)	590	LINC01588	ENSG00000214900.9	14	2.76444e-06	8.29333e-05	30	0.000198032	Yes	Yes
Skin-SunExposed(Lowerleg)	590	VCPKMT	ENSG00000100483.13	14	7.8127e-12	2.10943e-10	27	9.85031e-10	Yes	Yes
Skin-SunExposed(Lowerleg)	590	SOS2	ENSG00000100485.11	14	9.59269e-09	2.78188e-07	29	9.47944e-07	Yes	Yes
Skin-SunExposed(Lowerleg)	590	L2HGDH	ENSG00000087299.11	14	2.57193e-12	7.2014e-11	28	3.52855e-10	Yes	Yes
Skin-SunExposed(Lowerleg)	590	ATP5S	ENSG00000125375.14	14	3.39806e-08	9.17476e-07	27	2.94282e-06	Yes	Yes
Skin-SunExposed(Lowerleg)	590	CDKL1	ENSG00000100490.9	14	2.4725e-36	6.923e-35	28	1.38255e-33	Yes	Yes
Skin-SunExposed(Lowerleg)	590	MAP4K5	ENSG00000012983.11	14	0.000614826	0.01783	29	0.0202194	Yes	No
Skin-SunExposed(Lowerleg)	590	RP11-406H23.2	ENSG00000259113.1	14	0.000106994	0.00288885	27	0.00445133	Yes	Yes
Skin-SunExposed(Lowerleg)	590	ATL1	ENSG00000198513.11	14	0.00071772	0.0208139	29	0.0231247	Yes	No
Skin-SunExposed(Lowerleg)	590	SAV1	ENSG00000151748.14	14	0.000882176	0.0247009	28	0.0268819	Yes	No
Skin-SunExposed(Lowerleg)	590	NIN	ENSG00000100503.23	14	3.95667e-06	0.0001187	30	0.000274782	Yes	Yes
Skin-SunExposed(Lowerleg)	590	PYGL	ENSG00000100504.16	14	2.01373e-09	6.24256e-08	31	2.28881e-07	Yes	Yes
Skin-SunExposed(Lowerleg)	590	ABHD12B	ENSG00000131969.14	14	7.61184e-05	0.00228355	30	0.00367294	Yes	Yes
Skin-SunExposed(Lowerleg)	590	TRIM9	ENSG00000100505.13	14	0.000176669	0.00583006	33	0.00794175	Yes	Yes
Skin-SunExposed(Lowerleg)	590	TMX1	ENSG00000139921.12	14	1.83078e-08	6.04158e-07	33	1.97723e-06	Yes	Yes
Skin-SunExposed(Lowerleg)	590	LINC00519	ENSG00000258955.1	14	9.19881e-05	0.00303561	33	0.0046452	Yes	Yes
Skin-SunExposed(Lowerleg)	590	LINC00640	ENSG00000258479.5	14	0.000493511	0.0167794	34	0.019192	Yes	No
Skin-SunExposed(Lowerleg)	590	RP11-255G12.2	ENSG00000258942.1	14	7.42939e-06	0.000252599	34	0.000542059	Yes	Yes
Skin-SunExposed(Lowerleg)	590	FRMD6-AS2	ENSG00000258537.5	14	0.000110022	0.0039608	36	0.00580324	Yes	Yes
Skin-SunExposed(Lowerleg)	590	FRMD6	ENSG00000139926.15	14	7.78496e-08	2.80259e-06	36	8.43325e-06	Yes	Yes
Skin-SunExposed(Lowerleg)	590	GNG2	ENSG00000186469.8	14	0.000227409	0.00795932	35	0.0102603	Yes	No
Skin-SunExposed(Lowerleg)	590	C14orf166	ENSG00000087302.8	14	9.25554e-05	0.00296177	32	0.00454598	Yes	Yes
Skin-SunExposed(Lowerleg)	590	NID2	ENSG00000087303.17	14	7.80521e-06	0.000257572	33	0.000552009	Yes	Yes
Skin-SunExposed(Lowerleg)	590	PTGDR	ENSG00000168229.3	14	1.86173e-07	5.77135e-06	31	1.66505e-05	Yes	Yes
Skin-SunExposed(Lowerleg)	590	PTGER2	ENSG00000125384.6	14	4.01788e-05	0.00128572	32	0.0022622	Yes	Yes
Skin-SunExposed(Lowerleg)	590	TXNDC16	ENSG00000087301.8	14	3.06026e-20	1.00989e-18	33	9.02401e-18	Yes	Yes
Skin-SunExposed(Lowerleg)	590	GPR137C	ENSG00000180998.11	14	0.000129505	0.00401466	31	0.00586939	Yes	Yes
Skin-SunExposed(Lowerleg)	590	ERO1A	ENSG00000197930.12	14	0.000694888	0.0215415	31	0.0238499	Yes	No
Skin-SunExposed(Lowerleg)	590	PSMC6	ENSG00000100519.11	14	0.000380843	0.0114253	30	0.0138851	Yes	No
Skin-SunExposed(Lowerleg)	590	STYX	ENSG00000198252.11	14	7.76314e-12	2.40657e-10	31	1.11891e-09	Yes	Yes
Skin-SunExposed(Lowerleg)	590	GNPNAT1	ENSG00000100522.8	14	0.000332614	0.00997843	30	0.012395	Yes	No
Skin-SunExposed(Lowerleg)	590	FERMT2	ENSG00000073712.14	14	0.000499375	0.0149813	30	0.0174056	Yes	No
Skin-SunExposed(Lowerleg)	590	DDHD1	ENSG00000100523.14	14	1.07246e-07	3.21737e-06	30	9.59567e-06	Yes	Yes
Skin-SunExposed(Lowerleg)	590	BMP4	ENSG00000125378.15	14	0.00051027	0.013267	26	0.0157304	Yes	No
Skin-SunExposed(Lowerleg)	590	CDKN3	ENSG00000100526.19	14	0.000128232	0.00307756	24	0.00470088	Yes	Yes
Skin-SunExposed(Lowerleg)	590	CNIH1	ENSG00000100528.11	14	9.71867e-17	2.33248e-15	24	1.65696e-14	Yes	Yes
Skin-SunExposed(Lowerleg)	590	GMFB	ENSG00000197045.12	14	9.82934e-11	2.45734e-09	25	1.04308e-08	Yes	Yes
Skin-SunExposed(Lowerleg)	590	CGRRF1	ENSG00000100532.11	14	0.00024862	0.00621549	25	0.00837122	Yes	Yes
Skin-SunExposed(Lowerleg)	590	SAMD4A	ENSG00000020577.13	14	0.000352979	0.0102364	29	0.0126618	Yes	No
Skin-SunExposed(Lowerleg)	590	GCH1	ENSG00000131979.18	14	1.72503e-11	4.83007e-10	28	2.18537e-09	Yes	Yes
Skin-SunExposed(Lowerleg)	590	WDHD1	ENSG00000198554.11	14	0.000285588	0.00828205	29	0.0106041	Yes	No
Skin-SunExposed(Lowerleg)	590	SOCS4	ENSG00000180008.8	14	0.000320107	0.00896298	28	0.011327	Yes	No
Skin-SunExposed(Lowerleg)	590	MAPK1IP1L	ENSG00000168175.14	14	0.000268367	0.00778266	29	0.0100582	Yes	No
Skin-SunExposed(Lowerleg)	590	LGALS3	ENSG00000131981.15	14	4.57624e-08	1.32711e-06	29	4.16997e-06	Yes	Yes
Skin-SunExposed(Lowerleg)	590	DLGAP5	ENSG00000126787.12	14	9.22467e-05	0.00267515	29	0.00418191	Yes	Yes
Skin-SunExposed(Lowerleg)	590	FBXO34	ENSG00000178974.9	14	1.08801e-07	3.26402e-06	30	9.72047e-06	Yes	Yes
Skin-SunExposed(Lowerleg)	590	ATG14	ENSG00000126775.8	14	7.49977e-05	0.00224993	30	0.00362849	Yes	Yes
Skin-SunExposed(Lowerleg)	590	KTN1	ENSG00000126777.17	14	0.000354336	0.0116931	33	0.0141689	Yes	No
Skin-SunExposed(Lowerleg)	590	LINC00520	ENSG00000258791.7	14	0.000651529	0.0208489	32	0.0231622	Yes	No
Skin-SunExposed(Lowerleg)	590	CTD-2588E21.1	ENSG00000277763.1	14	1.64455e-05	0.000526255	32	0.00104214	Yes	Yes
Skin-SunExposed(Lowerleg)	590	PELI2	ENSG00000139946.9	14	2.98235e-06	9.84177e-05	33	0.000231273	Yes	Yes
Skin-SunExposed(Lowerleg)	590	TMEM260	ENSG00000070269.13	14	1.96715e-05	0.00064916	33	0.00125333	Yes	Yes
Skin-SunExposed(Lowerleg)	590	EXOC5	ENSG00000070367.15	14	1.40388e-05	0.000421163	30	0.00085392	Yes	Yes
Skin-SunExposed(Lowerleg)	590	AP5M1	ENSG00000053770.11	14	1.70826e-14	4.95394e-13	29	2.93861e-12	Yes	Yes
Skin-SunExposed(Lowerleg)	590	NAA30	ENSG00000139977.13	14	8.07748e-05	0.00226169	28	0.00364358	Yes	Yes
Skin-SunExposed(Lowerleg)	590	SLC35F4	ENSG00000151812.14	14	0.000116083	0.00371467	32	0.00550065	Yes	Yes
Skin-SunExposed(Lowerleg)	590	C14orf37	ENSG00000139971.15	14	2.33804e-21	7.48174e-20	32	7.13019e-19	Yes	Yes
Skin-SunExposed(Lowerleg)	590	ACTR10	ENSG00000131966.13	14	4.64791e-25	1.30141e-23	28	1.5587e-22	Yes	Yes
Skin-SunExposed(Lowerleg)	590	PSMA3	ENSG00000100567.12	14	0.000603935	0.0169102	28	0.0193197	Yes	No
Skin-SunExposed(Lowerleg)	590	LINC00216	ENSG00000279636.2	14	1.96283e-06	5.49592e-05	28	0.000136037	Yes	Yes
Skin-SunExposed(Lowerleg)	590	ARID4A	ENSG00000032219.18	14	6.14093e-05	0.00184228	30	0.00306816	Yes	Yes
Skin-SunExposed(Lowerleg)	590	TOMM20L	ENSG00000196860.7	14	0.000975178	0.0282802	29	0.0303254	Yes	No
Skin-SunExposed(Lowerleg)	590	TIMM9	ENSG00000100575.13	14	0.0010142	0.030426	30	0.0323726	Yes	No
Skin-SunExposed(Lowerleg)	590	KIAA0586	ENSG00000100578.14	14	0.000190283	0.00608907	32	0.00823556	Yes	Yes
Skin-SunExposed(Lowerleg)	590	DACT1	ENSG00000165617.14	14	0.000173229	0.00519688	30	0.0072398	Yes	Yes
Skin-SunExposed(Lowerleg)	590	DAAM1	ENSG00000100592.15	14	6.89824e-06	0.000186253	27	0.000412376	Yes	Yes
Skin-SunExposed(Lowerleg)	590	GPR135	ENSG00000181619.11	14	7.81218e-15	2.10929e-13	27	1.29555e-12	Yes	Yes
Skin-SunExposed(Lowerleg)	590	L3HYPDH	ENSG00000126790.11	14	7.27871e-51	1.96525e-49	27	7.03815e-48	Yes	Yes
Skin-SunExposed(Lowerleg)	590	JKAMP	ENSG00000050130.17	14	9.32979e-13	2.51904e-11	27	1.29059e-10	Yes	Yes
Skin-SunExposed(Lowerleg)	590	RTN1	ENSG00000139970.16	14	2.44809e-21	7.09947e-20	29	6.78009e-19	Yes	Yes
Skin-SunExposed(Lowerleg)	590	PCNX4	ENSG00000126773.12	14	1.0994e-14	2.52863e-13	23	1.54012e-12	Yes	Yes
Skin-SunExposed(Lowerleg)	590	DHRS7	ENSG00000100612.13	14	1.35353e-11	2.97777e-10	22	1.37499e-09	Yes	Yes
Skin-SunExposed(Lowerleg)	590	PPM1A	ENSG00000100614.17	14	6.09008e-21	1.33982e-19	22	1.25905e-18	Yes	Yes
Skin-SunExposed(Lowerleg)	590	SIX1	ENSG00000126778.8	14	0.00194273	0.0407974	21	0.0423549	Yes	No
Skin-SunExposed(Lowerleg)	590	SIX4	ENSG00000100625.8	14	0.000547743	0.0115026	21	0.0139632	Yes	No
Skin-SunExposed(Lowerleg)	590	MNAT1	ENSG00000020426.10	14	0.000639194	0.0153407	24	0.0177574	Yes	No
Skin-SunExposed(Lowerleg)	590	TRMT5	ENSG00000126814.6	14	0.000723716	0.0159218	22	0.0183413	Yes	No
Skin-SunExposed(Lowerleg)	590	SLC38A6	ENSG00000139974.15	14	1.10953e-06	2.66288e-05	24	6.93072e-05	Yes	Yes
Skin-SunExposed(Lowerleg)	590	PRKCH	ENSG00000027075.14	14	0.000478533	0.0148345	31	0.0172649	Yes	No
Skin-SunExposed(Lowerleg)	590	TMEM30B	ENSG00000182107.6	14	0.000342893	0.00822942	24	0.0105532	Yes	No
Skin-SunExposed(Lowerleg)	590	FLJ22447	ENSG00000232774.7	14	3.42954e-05	0.000994566	29	0.00181979	Yes	Yes
Skin-SunExposed(Lowerleg)	590	HIF1A	ENSG00000100644.16	14	0.000509775	0.0147835	29	0.0172101	Yes	No
Skin-SunExposed(Lowerleg)	590	HIF1A-AS2	ENSG00000258667.1	14	0.000741129	0.0214927	29	0.0238004	Yes	No
Skin-SunExposed(Lowerleg)	590	SNAPC1	ENSG00000023608.4	14	5.62633e-06	0.000163164	29	0.000366745	Yes	Yes
Skin-SunExposed(Lowerleg)	590	RHOJ	ENSG00000126785.12	14	4.71112e-12	1.41334e-10	30	6.74523e-10	Yes	Yes
Skin-SunExposed(Lowerleg)	590	PPP2R5E	ENSG00000154001.13	14	2.80978e-07	8.42935e-06	30	2.37723e-05	Yes	Yes
Skin-SunExposed(Lowerleg)	590	WDR89	ENSG00000140006.11	14	8.65381e-07	2.33653e-05	27	6.12691e-05	Yes	Yes
Skin-SunExposed(Lowerleg)	590	SGPP1	ENSG00000126821.7	14	0.000307281	0.00798931	26	0.0102931	Yes	No
Skin-SunExposed(Lowerleg)	590	SYNE2	ENSG00000054654.16	14	0.000825889	0.0256025	31	0.0277485	Yes	No
Skin-SunExposed(Lowerleg)	590	ESR2	ENSG00000140009.18	14	1.55692e-44	4.67075e-43	30	1.29338e-41	Yes	Yes
Skin-SunExposed(Lowerleg)	590	MTHFD1	ENSG00000100714.15	14	1.6154e-33	4.52311e-32	28	8.0834e-31	Yes	Yes
Skin-SunExposed(Lowerleg)	590	ZBTB25	ENSG00000089775.11	14	7.82767e-06	0.000219175	28	0.000478054	Yes	Yes
Skin-SunExposed(Lowerleg)	590	AKAP5	ENSG00000179841.8	14	4.74454e-09	1.28103e-07	27	4.5289e-07	Yes	Yes
Skin-SunExposed(Lowerleg)	590	ZBTB1	ENSG00000126804.13	14	2.25528e-29	6.08925e-28	27	8.89813e-27	Yes	Yes
Skin-SunExposed(Lowerleg)	590	HSPA2	ENSG00000126803.9	14	0.000386277	0.0100432	26	0.0124627	Yes	No
Skin-SunExposed(Lowerleg)	590	PPP1R36	ENSG00000165807.7	14	0.0005779	0.0156033	27	0.0180204	Yes	No
Skin-SunExposed(Lowerleg)	590	PLEKHG3	ENSG00000126822.16	14	2.22163e-05	0.000599839	27	0.00116991	Yes	Yes
Skin-SunExposed(Lowerleg)	590	SPTB	ENSG00000070182.19	14	2.96271e-06	8.29558e-05	28	0.00019806	Yes	Yes
Skin-SunExposed(Lowerleg)	590	CHURC1	ENSG00000258289.8	14	1.42404e-171	3.8449e-170	27	7.77225e-167	Yes	Yes
Skin-SunExposed(Lowerleg)	590	GPX2	ENSG00000176153.11	14	8.72117e-08	2.35471e-06	27	7.15898e-06	Yes	Yes
Skin-SunExposed(Lowerleg)	590	RAB15	ENSG00000139998.14	14	4.16015e-20	1.12324e-18	27	1.00271e-17	Yes	Yes
Skin-SunExposed(Lowerleg)	590	FNTB	ENSG00000257365.7	14	1.3313e-17	3.72764e-16	28	2.82218e-15	Yes	Yes
Skin-SunExposed(Lowerleg)	590	MAX	ENSG00000125952.18	14	3.06451e-08	8.88707e-07	29	2.85456e-06	Yes	Yes
Skin-SunExposed(Lowerleg)	590	FUT8	ENSG00000033170.16	14	4.95618e-06	0.000148685	30	0.000336489	Yes	Yes
Skin-SunExposed(Lowerleg)	590	RP11-72M17.1	ENSG00000258561.1	14	7.72548e-05	0.00216314	28	0.0035103	Yes	Yes
Skin-SunExposed(Lowerleg)	590	GPHN	ENSG00000171723.15	14	5.74775e-06	0.000183928	32	0.000407924	Yes	Yes
Skin-SunExposed(Lowerleg)	590	FAM71D	ENSG00000172717.15	14	0.000104959	0.00241405	23	0.00384391	Yes	Yes
Skin-SunExposed(Lowerleg)	590	MPP5	ENSG00000072415.8	14	0.000229545	0.00527955	23	0.00733514	Yes	Yes
Skin-SunExposed(Lowerleg)	590	ATP6V1D	ENSG00000100554.11	14	2.01762e-20	4.64053e-19	23	4.23821e-18	Yes	Yes
Skin-SunExposed(Lowerleg)	590	EIF2S1	ENSG00000134001.12	14	0.000686212	0.0150967	22	0.0175195	Yes	No
Skin-SunExposed(Lowerleg)	590	PLEK2	ENSG00000100558.8	14	3.59918e-06	8.2781e-05	23	0.000197772	Yes	Yes
Skin-SunExposed(Lowerleg)	590	TMEM229B	ENSG00000198133.8	14	1.35373e-09	3.24896e-08	24	1.2281e-07	Yes	Yes
Skin-SunExposed(Lowerleg)	590	PLEKHH1	ENSG00000054690.13	14	5.1024e-05	0.00122458	24	0.00217127	Yes	Yes
Skin-SunExposed(Lowerleg)	590	PIGH	ENSG00000100564.8	14	2.16193e-11	5.18864e-10	24	2.3441e-09	Yes	Yes
Skin-SunExposed(Lowerleg)	590	ARG2	ENSG00000081181.7	14	0.00324362	0.0778469	24	0.0785986	No	No
Skin-SunExposed(Lowerleg)	590	VTI1B	ENSG00000100568.10	14	1.53507e-08	3.83767e-07	25	1.28817e-06	Yes	Yes
Skin-SunExposed(Lowerleg)	590	RDH11	ENSG00000072042.12	14	0.00439115	0.109779	25	0.110191	No	No
Skin-SunExposed(Lowerleg)	590	RDH12	ENSG00000139988.9	14	0.000312258	0.00780646	25	0.0100861	Yes	No
Skin-SunExposed(Lowerleg)	590	ZFYVE26	ENSG00000072121.15	14	0.000943671	0.0245354	26	0.0267257	Yes	No
Skin-SunExposed(Lowerleg)	590	RAD51B	ENSG00000182185.18	14	4.14884e-05	0.00149358	36	0.00256904	Yes	Yes
Skin-SunExposed(Lowerleg)	590	ZFP36L1	ENSG00000185650.9	14	0.000429101	0.0107275	25	0.0131575	Yes	No
Skin-SunExposed(Lowerleg)	590	ACTN1	ENSG00000072110.13	14	2.73552e-09	7.38589e-08	27	2.67993e-07	Yes	Yes
Skin-SunExposed(Lowerleg)	590	DCAF5	ENSG00000139990.17	14	0.000276596	0.00774469	28	0.0100199	Yes	No
Skin-SunExposed(Lowerleg)	590	RP11-363J20.1	ENSG00000258957.1	14	0.000214195	0.00599747	28	0.00813661	Yes	Yes
Skin-SunExposed(Lowerleg)	590	EXD2	ENSG00000081177.18	14	1.50912e-07	4.37645e-06	29	1.28214e-05	Yes	Yes
Skin-SunExposed(Lowerleg)	590	GALNT16	ENSG00000100626.16	14	4.43464e-06	0.000133039	30	0.000304412	Yes	Yes
Skin-SunExposed(Lowerleg)	590	ERH	ENSG00000100632.10	14	0.000200614	0.00581782	29	0.00792776	Yes	Yes
Skin-SunExposed(Lowerleg)	590	SLC39A9	ENSG00000029364.11	14	6.16233e-05	0.0018487	30	0.00307632	Yes	Yes
Skin-SunExposed(Lowerleg)	590	PLEKHD1	ENSG00000175985.9	14	0.000286787	0.0086036	30	0.0109366	Yes	No
Skin-SunExposed(Lowerleg)	590	SUSD6	ENSG00000100647.7	14	0.00106205	0.0339855	32	0.0357543	Yes	No
Skin-SunExposed(Lowerleg)	590	SRSF5	ENSG00000100650.15	14	0.000876337	0.0262901	30	0.0283939	Yes	No
Skin-SunExposed(Lowerleg)	590	SLC10A1	ENSG00000100652.4	14	0.000417051	0.0125115	30	0.0149978	Yes	No
Skin-SunExposed(Lowerleg)	590	SMOC1	ENSG00000198732.10	14	1.3235e-07	4.36756e-06	33	1.27995e-05	Yes	Yes
Skin-SunExposed(Lowerleg)	590	SLC8A3	ENSG00000100678.18	14	0.000302282	0.00967303	32	0.012084	Yes	No
Skin-SunExposed(Lowerleg)	590	COX16	ENSG00000133983.14	14	2.11083e-13	6.54358e-12	31	3.52107e-11	Yes	Yes
Skin-SunExposed(Lowerleg)	590	SYNJ2BP	ENSG00000213463.4	14	0.000591726	0.0183435	31	0.0207309	Yes	No
Skin-SunExposed(Lowerleg)	590	ADAM21	ENSG00000139985.6	14	3.97191e-05	0.00119157	30	0.00212054	Yes	Yes
Skin-SunExposed(Lowerleg)	590	ADAM20	ENSG00000134007.3	14	0.000375398	0.0112619	30	0.0137113	Yes	No
Skin-SunExposed(Lowerleg)	590	MED6	ENSG00000133997.11	14	1.29093e-10	3.8728e-09	30	1.61194e-08	Yes	Yes
Skin-SunExposed(Lowerleg)	590	TTC9	ENSG00000133985.2	14	0.000994139	0.02883	29	0.0308397	Yes	No
Skin-SunExposed(Lowerleg)	590	MAP3K9	ENSG00000006432.15	14	0.000188178	0.00564533	30	0.00774669	Yes	Yes
Skin-SunExposed(Lowerleg)	590	RP6-65G23.3	ENSG00000259153.1	14	1.66112e-10	4.81724e-09	29	1.98326e-08	Yes	Yes
Skin-SunExposed(Lowerleg)	590	RP1-292L20.3	ENSG00000274818.1	14	0.00147944	0.0429036	29	0.0444274	Yes	No
Skin-SunExposed(Lowerleg)	590	PCNX1	ENSG00000100731.15	14	1.59032e-55	5.08902e-54	32	2.08994e-52	Yes	Yes
Skin-SunExposed(Lowerleg)	590	SIPA1L1	ENSG00000197555.9	14	0.000180657	0.00632301	35	0.00848462	Yes	Yes
Skin-SunExposed(Lowerleg)	590	RGS6	ENSG00000182732.16	14	0.00229415	0.0825894	36	0.0832628	No	No
Skin-SunExposed(Lowerleg)	590	DPF3	ENSG00000205683.11	14	1.88927e-07	6.23458e-06	33	1.79023e-05	Yes	Yes
Skin-SunExposed(Lowerleg)	590	DCAF4	ENSG00000119599.16	14	1.43672e-20	4.45385e-19	31	4.0718e-18	Yes	Yes
Skin-SunExposed(Lowerleg)	590	ZFYVE1	ENSG00000165861.13	14	0.000129188	0.00413403	32	0.00600962	Yes	Yes
Skin-SunExposed(Lowerleg)	590	RBM25	ENSG00000119707.13	14	8.06193e-05	0.0024992	31	0.00395202	Yes	Yes
Skin-SunExposed(Lowerleg)	590	PSEN1	ENSG00000080815.18	14	2.69782e-06	8.63303e-05	32	0.000205376	Yes	Yes
Skin-SunExposed(Lowerleg)	590	PAPLN	ENSG00000100767.15	14	5.47248e-27	1.69647e-25	31	2.20142e-24	Yes	Yes
Skin-SunExposed(Lowerleg)	590	NUMB	ENSG00000133961.19	14	0.00153535	0.0506666	33	0.0519195	No	No
Skin-SunExposed(Lowerleg)	590	HEATR4	ENSG00000187105.8	14	2.73599e-36	8.20796e-35	30	1.63736e-33	Yes	Yes
Skin-SunExposed(Lowerleg)	590	RIOX1	ENSG00000170468.7	14	2.03826e-06	5.91096e-05	29	0.00014544	Yes	Yes
Skin-SunExposed(Lowerleg)	590	ACOT1	ENSG00000184227.7	14	5.54703e-35	1.60864e-33	29	3.05809e-32	Yes	Yes
Skin-SunExposed(Lowerleg)	590	ACOT2	ENSG00000119673.14	14	1.43883e-53	4.1726e-52	29	1.61515e-50	Yes	Yes
Skin-SunExposed(Lowerleg)	590	ACOT4	ENSG00000177465.4	14	4.73353e-09	1.37272e-07	29	4.8418e-07	Yes	Yes
Skin-SunExposed(Lowerleg)	590	DNAL1	ENSG00000119661.14	14	7.7375e-05	0.00224388	29	0.00362033	Yes	Yes
Skin-SunExposed(Lowerleg)	590	PNMA1	ENSG00000176903.4	14	3.65696e-09	1.06052e-07	29	3.77795e-07	Yes	Yes
Skin-SunExposed(Lowerleg)	590	ELMSAN1	ENSG00000156030.13	14	0.000148047	0.00429336	29	0.00619641	Yes	Yes
Skin-SunExposed(Lowerleg)	590	PTGR2	ENSG00000140043.11	14	9.38334e-37	2.5335e-35	27	5.14994e-34	Yes	Yes
Skin-SunExposed(Lowerleg)	590	ZNF410	ENSG00000119725.18	14	0.000237183	0.00640394	27	0.00857425	Yes	Yes
Skin-SunExposed(Lowerleg)	590	FAM161B	ENSG00000156050.8	14	3.45607e-06	9.33138e-05	27	0.000220389	Yes	Yes
Skin-SunExposed(Lowerleg)	590	COQ6	ENSG00000119723.16	14	2.67114e-14	7.21207e-13	27	4.21218e-12	Yes	Yes
Skin-SunExposed(Lowerleg)	590	ENTPD5	ENSG00000187097.12	14	1.83863e-10	4.96431e-09	27	2.04011e-08	Yes	Yes
Skin-SunExposed(Lowerleg)	590	BBOF1	ENSG00000119636.15	14	3.28817e-05	0.000854925	26	0.0015959	Yes	Yes
Skin-SunExposed(Lowerleg)	590	ALDH6A1	ENSG00000119711.12	14	7.63419e-06	0.000198489	26	0.00043718	Yes	Yes
Skin-SunExposed(Lowerleg)	590	LIN52	ENSG00000205659.10	14	2.0229e-10	5.46184e-09	27	2.23699e-08	Yes	Yes
Skin-SunExposed(Lowerleg)	590	ABCD4	ENSG00000119688.20	14	5.62637e-05	0.00146286	26	0.00252406	Yes	Yes
Skin-SunExposed(Lowerleg)	590	SYNDIG1L	ENSG00000183379.8	14	1.97569e-05	0.000533437	27	0.00105476	Yes	Yes
Skin-SunExposed(Lowerleg)	590	RP3-449M8.9	ENSG00000270000.1	14	2.77347e-17	7.21101e-16	26	5.33293e-15	Yes	Yes
Skin-SunExposed(Lowerleg)	590	RP3-449M8.6	ENSG00000259005.1	14	5.35822e-24	1.39314e-22	26	1.57718e-21	Yes	Yes
Skin-SunExposed(Lowerleg)	590	NPC2	ENSG00000119655.10	14	2.13274e-11	5.75839e-10	27	2.58961e-09	Yes	Yes
Skin-SunExposed(Lowerleg)	590	ISCA2	ENSG00000165898.13	14	0.00166254	0.043226	26	0.0447409	Yes	No
Skin-SunExposed(Lowerleg)	590	LTBP2	ENSG00000119681.11	14	3.98465e-18	1.1157e-16	28	8.75667e-16	Yes	Yes
Skin-SunExposed(Lowerleg)	590	AREL1	ENSG00000119682.16	14	5.26107e-06	0.000142049	27	0.000322795	Yes	Yes
Skin-SunExposed(Lowerleg)	590	FCF1	ENSG00000119616.11	14	0.00026475	0.0068835	26	0.00909794	Yes	Yes
Skin-SunExposed(Lowerleg)	590	YLPM1	ENSG00000119596.17	14	0.00130531	0.0339382	26	0.0357065	Yes	No
Skin-SunExposed(Lowerleg)	590	PROX2	ENSG00000119608.12	14	7.21091e-06	0.000180273	25	0.000400726	Yes	Yes
Skin-SunExposed(Lowerleg)	590	DLST	ENSG00000119689.14	14	0.000312422	0.00781055	25	0.0100886	Yes	No
Skin-SunExposed(Lowerleg)	590	RPS6KL1	ENSG00000198208.11	14	4.74247e-25	1.18562e-23	25	1.4247e-22	Yes	Yes
Skin-SunExposed(Lowerleg)	590	PGF	ENSG00000119630.13	14	0.000299517	0.00718842	24	0.00942754	Yes	Yes
Skin-SunExposed(Lowerleg)	590	EIF2B2	ENSG00000119718.10	14	2.71239e-17	6.50974e-16	24	4.83592e-15	Yes	Yes
Skin-SunExposed(Lowerleg)	590	MLH3	ENSG00000119684.15	14	0.000370593	0.00889422	24	0.0112518	Yes	No
Skin-SunExposed(Lowerleg)	590	ACYP1	ENSG00000119640.8	14	8.73627e-05	0.00209671	24	0.00341743	Yes	Yes
Skin-SunExposed(Lowerleg)	590	ZC2HC1C	ENSG00000119703.13	14	0.000157987	0.0036337	23	0.00539788	Yes	Yes
Skin-SunExposed(Lowerleg)	590	NEK9	ENSG00000119638.12	14	6.03502e-05	0.00144841	24	0.00250269	Yes	Yes
Skin-SunExposed(Lowerleg)	590	TMED10	ENSG00000170348.8	14	0.00274638	0.0659132	24	0.0668248	No	No
Skin-SunExposed(Lowerleg)	590	CTD-3075F15.1	ENSG00000273565.1	14	0.000111497	0.00256442	23	0.0040383	Yes	Yes
Skin-SunExposed(Lowerleg)	590	RP11-293M10.1	ENSG00000258740.1	14	2.39208e-08	5.741e-07	24	1.88361e-06	Yes	Yes
Skin-SunExposed(Lowerleg)	590	FOS	ENSG00000170345.9	14	0.00017868	0.00410964	23	0.00597989	Yes	Yes
Skin-SunExposed(Lowerleg)	590	LINC01220	ENSG00000259687.1	14	5.4701e-08	1.25812e-06	23	3.96278e-06	Yes	Yes
Skin-SunExposed(Lowerleg)	590	JDP2	ENSG00000140044.12	14	0.000273863	0.00684658	25	0.0090556	Yes	Yes
Skin-SunExposed(Lowerleg)	590	BATF	ENSG00000156127.6	14	0.000121832	0.0030458	25	0.00465845	Yes	Yes
Skin-SunExposed(Lowerleg)	590	FLVCR2	ENSG00000119686.9	14	1.34147e-07	3.48783e-06	26	1.03447e-05	Yes	Yes
Skin-SunExposed(Lowerleg)	590	TTLL5	ENSG00000119685.19	14	1.1881e-07	3.56431e-06	30	1.0556e-05	Yes	Yes
Skin-SunExposed(Lowerleg)	590	C14orf1	ENSG00000133935.6	14	0.00030095	0.00752374	25	0.0097778	Yes	Yes
Skin-SunExposed(Lowerleg)	590	TGFB3	ENSG00000119699.7	14	8.75698e-06	0.000236438	27	0.000511295	Yes	Yes
Skin-SunExposed(Lowerleg)	590	IFT43	ENSG00000119650.12	14	0.000480808	0.0139434	29	0.0163903	Yes	No
Skin-SunExposed(Lowerleg)	590	GPATCH2L	ENSG00000089916.17	14	3.91914e-35	1.17574e-33	30	2.24924e-32	Yes	Yes
Skin-SunExposed(Lowerleg)	590	ESRRB	ENSG00000119715.14	14	3.04627e-16	9.74805e-15	32	6.62977e-14	Yes	Yes
Skin-SunExposed(Lowerleg)	590	VASH1	ENSG00000071246.10	14	2.81053e-06	8.71265e-05	31	0.000206985	Yes	Yes
Skin-SunExposed(Lowerleg)	590	RP11-488C13.5	ENSG00000258301.3	14	8.95382e-07	2.77569e-05	31	7.20577e-05	Yes	Yes
Skin-SunExposed(Lowerleg)	590	ANGEL1	ENSG00000013523.9	14	1.41198e-20	4.51832e-19	32	4.12867e-18	Yes	Yes
Skin-SunExposed(Lowerleg)	590	IRF2BPL	ENSG00000119669.4	14	1.32025e-05	0.000448884	34	0.000903479	Yes	Yes
Skin-SunExposed(Lowerleg)	590	RP11-7F17.5	ENSG00000246548.3	14	1.98138e-06	6.7367e-05	34	0.000163983	Yes	Yes
Skin-SunExposed(Lowerleg)	590	RP11-7F17.3	ENSG00000258819.1	14	9.95153e-20	3.38352e-18	34	2.92707e-17	Yes	Yes
Skin-SunExposed(Lowerleg)	590	CIPC	ENSG00000198894.7	14	0.000406359	0.0142226	35	0.0166517	Yes	No
Skin-SunExposed(Lowerleg)	590	TMEM63C	ENSG00000165548.10	14	0.000221457	0.00775099	35	0.0100251	Yes	No
Skin-SunExposed(Lowerleg)	590	POMT2	ENSG00000009830.11	14	1.41364e-06	4.94774e-05	35	0.000123459	Yes	Yes
Skin-SunExposed(Lowerleg)	590	GSTZ1	ENSG00000100577.18	14	1.57037e-29	5.33927e-28	34	7.83366e-27	Yes	Yes
Skin-SunExposed(Lowerleg)	590	TMED8	ENSG00000100580.7	14	1.83224e-21	6.22963e-20	34	5.98393e-19	Yes	Yes
Skin-SunExposed(Lowerleg)	590	SAMD15	ENSG00000100583.4	14	3.17153e-05	0.00107832	34	0.00194777	Yes	Yes
Skin-SunExposed(Lowerleg)	590	NOXRED1	ENSG00000165555.9	14	7.00609e-30	2.38207e-28	34	3.55804e-27	Yes	Yes
Skin-SunExposed(Lowerleg)	590	VIPAS39	ENSG00000151445.15	14	5.52873e-20	1.87977e-18	34	1.64892e-17	Yes	Yes
Skin-SunExposed(Lowerleg)	590	AHSA1	ENSG00000100591.7	14	1.41255e-05	0.000480266	34	0.000960373	Yes	Yes
Skin-SunExposed(Lowerleg)	590	ISM2	ENSG00000100593.17	14	0.00111444	0.0378908	34	0.0395291	Yes	No
Skin-SunExposed(Lowerleg)	590	SPTLC2	ENSG00000100596.6	14	3.89347e-05	0.00136271	35	0.00237451	Yes	Yes
Skin-SunExposed(Lowerleg)	590	ALKBH1	ENSG00000100601.9	14	6.06383e-08	2.0617e-06	34	6.30608e-06	Yes	Yes
Skin-SunExposed(Lowerleg)	590	SLIRP	ENSG00000119705.9	14	0.000186838	0.0063525	34	0.00851603	Yes	Yes
Skin-SunExposed(Lowerleg)	590	SNW1	ENSG00000100603.13	14	0.00109849	0.0373488	34	0.0390039	Yes	No
Skin-SunExposed(Lowerleg)	590	ADCK1	ENSG00000063761.15	14	0.000128197	0.00435869	34	0.00627157	Yes	Yes
Skin-SunExposed(Lowerleg)	590	NRXN3	ENSG00000021645.18	14	0.000504452	0.0272404	54	0.0293263	Yes	No
Skin-SunExposed(Lowerleg)	590	DIO2	ENSG00000211448.11	14	7.7612e-16	2.32836e-14	30	1.54485e-13	Yes	Yes
Skin-SunExposed(Lowerleg)	590	CEP128	ENSG00000100629.16	14	1.86292e-06	6.89279e-05	37	0.000167503	Yes	Yes
Skin-SunExposed(Lowerleg)	590	TSHR	ENSG00000165409.16	14	5.55327e-05	0.00177705	32	0.00297778	Yes	Yes
Skin-SunExposed(Lowerleg)	590	GTF2A1	ENSG00000165417.11	14	0.00045144	0.0139947	31	0.0164367	Yes	No
Skin-SunExposed(Lowerleg)	590	STON2	ENSG00000140022.9	14	2.33361e-05	0.000746756	32	0.00141817	Yes	Yes
Skin-SunExposed(Lowerleg)	590	RP11-299L17.3	ENSG00000258675.1	14	0.000402869	0.0120861	30	0.0145714	Yes	No
Skin-SunExposed(Lowerleg)	590	SEL1L	ENSG00000071537.13	14	7.97476e-05	0.00247217	31	0.00391655	Yes	Yes
Skin-SunExposed(Lowerleg)	590	RP11-406A9.2	ENSG00000258743.5	14	0.000801623	0.0240487	30	0.0262569	Yes	No
Skin-SunExposed(Lowerleg)	590	RP11-497E19.1	ENSG00000205562.2	14	0.000712448	0.0220859	31	0.0243746	Yes	No
Skin-SunExposed(Lowerleg)	590	FLRT2	ENSG00000185070.10	14	2.52203e-05	0.00080705	32	0.00151759	Yes	Yes
Skin-SunExposed(Lowerleg)	590	CTD-2341M24.1	ENSG00000258733.5	14	0.000192227	0.00634351	33	0.00850648	Yes	Yes
Skin-SunExposed(Lowerleg)	590	GALC	ENSG00000054983.16	14	1.47128e-37	4.85522e-36	33	1.01297e-34	Yes	Yes
Skin-SunExposed(Lowerleg)	590	GPR65	ENSG00000140030.5	14	3.59339e-05	0.00111395	31	0.00200377	Yes	Yes
Skin-SunExposed(Lowerleg)	590	KCNK10	ENSG00000100433.15	14	0.00142049	0.0482966	34	0.0496194	Yes	No
Skin-SunExposed(Lowerleg)	590	SPATA7	ENSG00000042317.16	14	1.16184e-23	3.83408e-22	33	4.23517e-21	Yes	Yes
Skin-SunExposed(Lowerleg)	590	PTPN21	ENSG00000070778.12	14	1.24337e-05	0.000397879	32	0.000811868	Yes	Yes
Skin-SunExposed(Lowerleg)	590	ZC3H14	ENSG00000100722.18	14	5.61718e-10	1.7975e-08	32	6.98012e-08	Yes	Yes
Skin-SunExposed(Lowerleg)	590	EML5	ENSG00000165521.15	14	0.000964841	0.0328046	34	0.0346361	Yes	No
Skin-SunExposed(Lowerleg)	590	TTC8	ENSG00000165533.18	14	0.000663687	0.021238	32	0.0235441	Yes	No
Skin-SunExposed(Lowerleg)	590	FOXN3	ENSG00000053254.15	14	3.23076e-05	0.00119538	37	0.00212607	Yes	Yes
Skin-SunExposed(Lowerleg)	590	EFCAB11	ENSG00000140025.15	14	0.000132961	0.0043877	33	0.00630782	Yes	Yes
Skin-SunExposed(Lowerleg)	590	TDP1	ENSG00000042088.13	14	8.22496e-10	2.63199e-08	32	1.0049e-07	Yes	Yes
Skin-SunExposed(Lowerleg)	590	KCNK13	ENSG00000152315.4	14	0.000348712	0.0111588	32	0.0136021	Yes	No
Skin-SunExposed(Lowerleg)	590	PSMC1	ENSG00000100764.13	14	7.40731e-05	0.00222219	30	0.00359012	Yes	Yes
Skin-SunExposed(Lowerleg)	590	NRDE2	ENSG00000119720.17	14	0.000344553	0.0106811	31	0.0131086	Yes	No
Skin-SunExposed(Lowerleg)	590	RP11-471B22.3	ENSG00000275198.1	14	1.24872e-09	3.74617e-08	30	1.40756e-07	Yes	Yes
Skin-SunExposed(Lowerleg)	590	CALM1	ENSG00000198668.10	14	6.01933e-07	1.8058e-05	30	4.83415e-05	Yes	Yes
Skin-SunExposed(Lowerleg)	590	TTC7B	ENSG00000165914.14	14	3.4012e-30	1.19042e-28	35	1.8093e-27	Yes	Yes
Skin-SunExposed(Lowerleg)	590	RPS6KA5	ENSG00000100784.10	14	0.000289594	0.0098462	34	0.0122592	Yes	No
Skin-SunExposed(Lowerleg)	590	C14orf159	ENSG00000133943.20	14	0.000432631	0.0147094	34	0.0171423	Yes	No
Skin-SunExposed(Lowerleg)	590	GPR68	ENSG00000119714.10	14	0.00145238	0.0464762	32	0.0478789	Yes	No
Skin-SunExposed(Lowerleg)	590	CTD-2547L24.4	ENSG00000260810.1	14	0.000217315	0.00695408	32	0.00917263	Yes	Yes
Skin-SunExposed(Lowerleg)	590	CCDC88C	ENSG00000015133.18	14	1.64053e-07	5.57781e-06	34	1.61177e-05	Yes	Yes
Skin-SunExposed(Lowerleg)	590	PPP4R3A	ENSG00000100796.17	14	6.15839e-05	0.00209385	34	0.00341426	Yes	Yes
Skin-SunExposed(Lowerleg)	590	CATSPERB	ENSG00000133962.7	14	3.02765e-13	1.08995e-11	36	5.75103e-11	Yes	Yes
Skin-SunExposed(Lowerleg)	590	TC2N	ENSG00000165929.12	14	7.66702e-14	2.60679e-12	34	1.44854e-11	Yes	Yes
Skin-SunExposed(Lowerleg)	590	FBLN5	ENSG00000140092.14	14	3.84177e-06	0.00013062	34	0.000299669	Yes	Yes
Skin-SunExposed(Lowerleg)	590	TRIP11	ENSG00000100815.12	14	0.000534831	0.0181842	34	0.0205712	Yes	No
Skin-SunExposed(Lowerleg)	590	ATXN3	ENSG00000066427.21	14	2.98667e-12	1.01547e-10	34	4.9134e-10	Yes	Yes
Skin-SunExposed(Lowerleg)	590	NDUFB1	ENSG00000183648.9	14	0.000124705	0.00423997	34	0.00613276	Yes	Yes
Skin-SunExposed(Lowerleg)	590	CPSF2	ENSG00000165934.12	14	2.37396e-16	8.30887e-15	35	5.67856e-14	Yes	Yes
Skin-SunExposed(Lowerleg)	590	SLC24A4	ENSG00000140090.17	14	1.95025e-06	7.02089e-05	36	0.000170331	Yes	Yes
Skin-SunExposed(Lowerleg)	590	RIN3	ENSG00000100599.15	14	5.48598e-08	1.92009e-06	35	5.90471e-06	Yes	Yes
Skin-SunExposed(Lowerleg)	590	LGMN	ENSG00000100600.14	14	9.942e-05	0.00318144	32	0.00483219	Yes	Yes
Skin-SunExposed(Lowerleg)	590	GOLGA5	ENSG00000066455.12	14	3.10256e-06	9.92819e-05	32	0.000233123	Yes	Yes
Skin-SunExposed(Lowerleg)	590	CHGA	ENSG00000100604.12	14	0.00111789	0.0368904	33	0.0385739	Yes	No
Skin-SunExposed(Lowerleg)	590	ITPK1	ENSG00000100605.16	14	0.00104642	0.037671	36	0.0393176	Yes	No
Skin-SunExposed(Lowerleg)	590	MOAP1	ENSG00000165943.4	14	0.000144775	0.00463279	32	0.00660174	Yes	Yes
Skin-SunExposed(Lowerleg)	590	TMEM251	ENSG00000153485.5	14	5.05391e-05	0.00161725	32	0.00275415	Yes	Yes
Skin-SunExposed(Lowerleg)	590	GON7	ENSG00000170270.4	14	4.32497e-05	0.00138399	32	0.00240624	Yes	Yes
Skin-SunExposed(Lowerleg)	590	UBR7	ENSG00000012963.14	14	0.000182483	0.00583946	32	0.00795308	Yes	Yes
Skin-SunExposed(Lowerleg)	590	BTBD7	ENSG00000011114.14	14	0.000156036	0.00514919	33	0.00718619	Yes	Yes
Skin-SunExposed(Lowerleg)	590	PRIMA1	ENSG00000175785.12	14	2.19959e-06	7.25863e-05	33	0.000175537	Yes	Yes
Skin-SunExposed(Lowerleg)	590	ASB2	ENSG00000100628.11	14	0.00011107	0.00377639	34	0.00557661	Yes	Yes
Skin-SunExposed(Lowerleg)	590	OTUB2	ENSG00000089723.9	14	9.40129e-06	0.000319644	34	0.000670272	Yes	Yes
Skin-SunExposed(Lowerleg)	590	DDX24	ENSG00000089737.16	14	0.000323286	0.0109917	34	0.0134282	Yes	No
Skin-SunExposed(Lowerleg)	590	IFI27L1	ENSG00000165948.10	14	3.01831e-20	1.02623e-18	34	9.16551e-18	Yes	Yes
Skin-SunExposed(Lowerleg)	590	IFI27	ENSG00000165949.12	14	4.60387e-05	0.00156531	34	0.00267875	Yes	Yes
Skin-SunExposed(Lowerleg)	590	IFI27L2	ENSG00000119632.3	14	1.08205e-65	3.67897e-64	34	2.0851e-62	Yes	Yes
Skin-SunExposed(Lowerleg)	590	PPP4R4	ENSG00000119698.11	14	7.98229e-05	0.0027938	35	0.00433202	Yes	Yes
Skin-SunExposed(Lowerleg)	590	SERPINA10	ENSG00000140093.9	14	3.82047e-05	0.00126075	33	0.00222386	Yes	Yes
Skin-SunExposed(Lowerleg)	590	SERPINA1	ENSG00000197249.13	14	0.000460805	0.0156674	34	0.0180803	Yes	No
Skin-SunExposed(Lowerleg)	590	SERPINA11	ENSG00000186910.3	14	1.60009e-16	5.60033e-15	35	3.86814e-14	Yes	Yes
Skin-SunExposed(Lowerleg)	590	SERPINA9	ENSG00000170054.14	14	2.3874e-17	8.35591e-16	35	6.14964e-15	Yes	Yes
Skin-SunExposed(Lowerleg)	590	SERPINA12	ENSG00000165953.9	14	1.42832e-07	5.14196e-06	36	1.49403e-05	Yes	Yes
Skin-SunExposed(Lowerleg)	590	SERPINA4	ENSG00000100665.11	14	1.43484e-08	5.16542e-07	36	1.70398e-06	Yes	Yes
Skin-SunExposed(Lowerleg)	590	SERPINA5	ENSG00000188488.13	14	4.85426e-05	0.00179608	37	0.00300525	Yes	Yes
Skin-SunExposed(Lowerleg)	590	SERPINA3	ENSG00000196136.17	14	0.000129852	0.00480453	37	0.00680065	Yes	Yes
Skin-SunExposed(Lowerleg)	590	GSC	ENSG00000133937.4	14	5.20349e-07	1.97733e-05	38	5.25314e-05	Yes	Yes
Skin-SunExposed(Lowerleg)	590	DICER1	ENSG00000100697.14	14	8.0489e-15	3.13907e-13	39	1.88978e-12	Yes	Yes
Skin-SunExposed(Lowerleg)	590	CLMN	ENSG00000165959.11	14	1.25313e-08	5.13782e-07	41	1.69611e-06	Yes	Yes
Skin-SunExposed(Lowerleg)	590	SYNE3	ENSG00000176438.12	14	2.16683e-05	0.000845064	39	0.0015796	Yes	Yes
Skin-SunExposed(Lowerleg)	590	RP11-1070N10.3	ENSG00000258572.1	14	1.79698e-15	6.64883e-14	37	4.24131e-13	Yes	Yes
Skin-SunExposed(Lowerleg)	590	GLRX5	ENSG00000182512.4	14	3.62927e-14	1.34283e-12	37	7.66315e-12	Yes	Yes
Skin-SunExposed(Lowerleg)	590	C14orf132	ENSG00000227051.6	14	2.53674e-09	8.62492e-08	34	3.10904e-07	Yes	Yes
Skin-SunExposed(Lowerleg)	590	BDKRB2	ENSG00000168398.6	14	0.000497016	0.0173956	35	0.0197996	Yes	No
Skin-SunExposed(Lowerleg)	590	BDKRB1	ENSG00000100739.10	14	0.000115859	0.0039392	34	0.00577625	Yes	Yes
Skin-SunExposed(Lowerleg)	590	ATG2B	ENSG00000066739.11	14	5.04947e-05	0.00176732	35	0.00296446	Yes	Yes
Skin-SunExposed(Lowerleg)	590	GSKIP	ENSG00000100744.14	14	7.6541e-05	0.0026024	34	0.00408749	Yes	Yes
Skin-SunExposed(Lowerleg)	590	AK7	ENSG00000140057.8	14	0.00123746	0.0433111	35	0.0448213	Yes	No
Skin-SunExposed(Lowerleg)	590	PAPOLA	ENSG00000090060.17	14	2.92274e-06	9.64506e-05	33	0.000227237	Yes	Yes
Skin-SunExposed(Lowerleg)	590	RP11-433J8.1	ENSG00000258702.1	14	1.64515e-09	5.09998e-08	31	1.88739e-07	Yes	Yes
Skin-SunExposed(Lowerleg)	590	VRK1	ENSG00000100749.7	14	1.1564e-08	3.81611e-07	33	1.28172e-06	Yes	Yes
Skin-SunExposed(Lowerleg)	590	LINC01550	ENSG00000246223.8	14	6.2637e-05	0.0021923	35	0.00355033	Yes	Yes
Skin-SunExposed(Lowerleg)	590	BCL11B	ENSG00000127152.17	14	0.000150849	0.0052797	35	0.00733514	Yes	Yes
Skin-SunExposed(Lowerleg)	590	SETD3	ENSG00000183576.12	14	4.66746e-06	0.000154026	33	0.000347538	Yes	Yes
Skin-SunExposed(Lowerleg)	590	CCNK	ENSG00000090061.17	14	0.000122006	0.00378218	31	0.00558425	Yes	Yes
Skin-SunExposed(Lowerleg)	590	CCDC85C	ENSG00000205476.8	14	0.000310954	0.00995054	32	0.0123646	Yes	No
Skin-SunExposed(Lowerleg)	590	RP11-543C4.1	ENSG00000247970.2	14	4.05453e-17	1.21636e-15	30	8.86233e-15	Yes	Yes
Skin-SunExposed(Lowerleg)	590	HHIPL1	ENSG00000182218.9	14	5.9265e-09	1.77795e-07	30	6.19304e-07	Yes	Yes
Skin-SunExposed(Lowerleg)	590	CYP46A1	ENSG00000036530.8	14	7.8603e-14	2.35809e-12	30	1.31557e-11	Yes	Yes
Skin-SunExposed(Lowerleg)	590	EML1	ENSG00000066629.16	14	2.92458e-12	9.65112e-11	33	4.67971e-10	Yes	Yes
Skin-SunExposed(Lowerleg)	590	EVL	ENSG00000196405.12	14	2.01455e-09	6.44657e-08	32	2.35696e-07	Yes	Yes
Skin-SunExposed(Lowerleg)	590	DEGS2	ENSG00000168350.7	14	1.38143e-06	4.00616e-05	29	0.000101563	Yes	Yes
Skin-SunExposed(Lowerleg)	590	YY1	ENSG00000100811.12	14	0.000398703	0.0119611	30	0.0144388	Yes	No
Skin-SunExposed(Lowerleg)	590	SLC25A29	ENSG00000197119.12	14	7.4513e-35	2.23539e-33	30	4.21872e-32	Yes	Yes
Skin-SunExposed(Lowerleg)	590	WARS	ENSG00000140105.17	14	7.33931e-06	0.000227519	31	0.000494508	Yes	Yes
Skin-SunExposed(Lowerleg)	590	WDR25	ENSG00000176473.13	14	6.6258e-22	2.12025e-20	32	2.10326e-19	Yes	Yes
Skin-SunExposed(Lowerleg)	590	BEGAIN	ENSG00000183092.16	14	6.66941e-60	2.06752e-58	31	1.01114e-56	Yes	Yes
Skin-SunExposed(Lowerleg)	590	CTD-2062F14.3	ENSG00000259031.1	14	2.78552e-16	8.63511e-15	31	5.89931e-14	Yes	Yes
Skin-SunExposed(Lowerleg)	590	DLK1	ENSG00000185559.13	14	1.20986e-06	3.50861e-05	29	8.97022e-05	Yes	Yes
Skin-SunExposed(Lowerleg)	590	MEG3	ENSG00000214548.14	14	0.00041589	0.0124767	30	0.014963	Yes	No
Skin-SunExposed(Lowerleg)	590	SNHG23	ENSG00000225746.9	14	0.000241781	0.00749522	31	0.00974978	Yes	Yes
Skin-SunExposed(Lowerleg)	590	MEG9	ENSG00000223403.3	14	0.000190282	0.00551818	29	0.00759899	Yes	Yes
Skin-SunExposed(Lowerleg)	590	RP11-8L8.2	ENSG00000259004.1	14	0.000226163	0.00655872	29	0.00874149	Yes	Yes
Skin-SunExposed(Lowerleg)	590	DIO3OS	ENSG00000258498.8	14	0.0017907	0.0537209	30	0.0548884	No	No
Skin-SunExposed(Lowerleg)	590	DIO3	ENSG00000197406.7	14	6.36695e-05	0.00191009	30	0.0031594	Yes	Yes
Skin-SunExposed(Lowerleg)	590	RP11-1029J19.4	ENSG00000258919.1	14	1.03893e-05	0.00031168	30	0.000655612	Yes	Yes
Skin-SunExposed(Lowerleg)	590	RP11-1029J19.5	ENSG00000258404.1	14	5.28523e-05	0.00163842	31	0.00278266	Yes	Yes
Skin-SunExposed(Lowerleg)	590	LINC00239	ENSG00000258512.1	14	1.44469e-07	4.1896e-06	29	1.23077e-05	Yes	Yes
Skin-SunExposed(Lowerleg)	590	PPP2R5C	ENSG00000078304.19	14	0.000193356	0.00599402	31	0.00813254	Yes	Yes
Skin-SunExposed(Lowerleg)	590	RP11-1017G21.5	ENSG00000271780.1	14	1.94203e-27	5.43769e-26	28	7.23157e-25	Yes	Yes
Skin-SunExposed(Lowerleg)	590	RP11-1017G21.6	ENSG00000272444.1	14	3.34683e-13	9.37111e-12	28	4.97632e-11	Yes	Yes
Skin-SunExposed(Lowerleg)	590	DYNC1H1	ENSG00000197102.10	14	0.000253594	0.00735423	29	0.00960002	Yes	Yes
Skin-SunExposed(Lowerleg)	590	HSP90AA1	ENSG00000080824.18	14	5.15579e-09	1.44362e-07	28	5.07611e-07	Yes	Yes
Skin-SunExposed(Lowerleg)	590	WDR20	ENSG00000140153.17	14	2.91223e-05	0.000844546	29	0.00157896	Yes	Yes
Skin-SunExposed(Lowerleg)	590	MOK	ENSG00000080823.22	14	6.52123e-05	0.00189116	29	0.00313293	Yes	Yes
Skin-SunExposed(Lowerleg)	590	ZNF839	ENSG00000022976.15	14	6.76891e-07	1.82761e-05	27	4.88389e-05	Yes	Yes
Skin-SunExposed(Lowerleg)	590	CINP	ENSG00000100865.14	14	5.33387e-09	1.44015e-07	27	5.06585e-07	Yes	Yes
Skin-SunExposed(Lowerleg)	590	TECPR2	ENSG00000196663.15	14	0.000345455	0.0100182	29	0.0124376	Yes	No
Skin-SunExposed(Lowerleg)	590	ANKRD9	ENSG00000156381.8	14	3.04858e-08	8.23118e-07	27	2.65606e-06	Yes	Yes
Skin-SunExposed(Lowerleg)	590	CTD-2555C10.3	ENSG00000259230.1	14	0.0019354	0.0522558	27	0.0534606	No	No
Skin-SunExposed(Lowerleg)	590	RCOR1	ENSG00000089902.9	14	0.000132226	0.00383456	29	0.00564739	Yes	Yes
Skin-SunExposed(Lowerleg)	590	TRAF3	ENSG00000131323.14	14	4.72683e-11	1.37078e-09	29	5.97332e-09	Yes	Yes
Skin-SunExposed(Lowerleg)	590	AMN	ENSG00000166126.10	14	0.000414643	0.0111954	27	0.0136421	Yes	No
Skin-SunExposed(Lowerleg)	590	CDC42BPB	ENSG00000198752.10	14	0.00239278	0.0693905	29	0.070236	No	No
Skin-SunExposed(Lowerleg)	590	EXOC3L4	ENSG00000205436.7	14	7.15683e-08	2.00391e-06	28	6.14378e-06	Yes	Yes
Skin-SunExposed(Lowerleg)	590	TNFAIP2	ENSG00000185215.8	14	0.000268594	0.00752064	28	0.00977516	Yes	Yes
Skin-SunExposed(Lowerleg)	590	LINC00605	ENSG00000251533.2	14	0.000303519	0.00849854	28	0.0108235	Yes	No
Skin-SunExposed(Lowerleg)	590	RP11-736N17.10	ENSG00000278071.1	14	0.000562623	0.0157534	28	0.0181693	Yes	No
Skin-SunExposed(Lowerleg)	590	EIF5	ENSG00000100664.10	14	7.54665e-05	0.00226399	30	0.00364632	Yes	Yes
Skin-SunExposed(Lowerleg)	590	MARK3	ENSG00000075413.17	14	1.16385e-22	3.8407e-21	33	3.99508e-20	Yes	Yes
Skin-SunExposed(Lowerleg)	590	CKB	ENSG00000166165.12	14	7.6143e-57	2.36043e-55	31	1.02246e-53	Yes	Yes
Skin-SunExposed(Lowerleg)	590	TRMT61A	ENSG00000166166.12	14	7.36221e-06	0.000235591	32	0.000509947	Yes	Yes
Skin-SunExposed(Lowerleg)	590	BAG5	ENSG00000166170.9	14	1.78756e-06	5.72021e-05	32	0.000141128	Yes	Yes
Skin-SunExposed(Lowerleg)	590	KLC1	ENSG00000126214.21	14	9.5661e-06	0.000325247	34	0.000680771	Yes	Yes
Skin-SunExposed(Lowerleg)	590	APOPT1	ENSG00000256053.7	14	1.66504e-15	5.32813e-14	32	3.43253e-13	Yes	Yes
Skin-SunExposed(Lowerleg)	590	XRCC3	ENSG00000126215.13	14	1.43633e-17	4.59627e-16	32	3.46252e-15	Yes	Yes
Skin-SunExposed(Lowerleg)	590	ZFYVE21	ENSG00000100711.13	14	0.000793094	0.0261721	33	0.0282917	Yes	No
Skin-SunExposed(Lowerleg)	590	PPP1R13B	ENSG00000088808.16	14	3.00374e-09	1.02127e-07	34	3.64886e-07	Yes	Yes
Skin-SunExposed(Lowerleg)	590	LINC00637	ENSG00000258735.1	14	8.24621e-20	2.72125e-18	33	2.36539e-17	Yes	Yes
Skin-SunExposed(Lowerleg)	590	CTD-2134A5.4	ENSG00000258534.1	14	3.58647e-07	1.18353e-05	33	3.26441e-05	Yes	Yes
Skin-SunExposed(Lowerleg)	590	C14orf2	ENSG00000156411.9	14	4.00837e-08	1.36285e-06	34	4.27193e-06	Yes	Yes
Skin-SunExposed(Lowerleg)	590	TDRD9	ENSG00000156414.18	14	6.99535e-13	2.44837e-11	35	1.25509e-10	Yes	Yes
Skin-SunExposed(Lowerleg)	590	ASPG	ENSG00000166183.15	14	3.83744e-07	1.30473e-05	34	3.57269e-05	Yes	Yes
Skin-SunExposed(Lowerleg)	590	KIF26A	ENSG00000066735.14	14	0.00114321	0.0400124	35	0.0415836	Yes	No
Skin-SunExposed(Lowerleg)	590	C14orf180	ENSG00000184601.10	14	6.39053e-05	0.00204497	32	0.00334299	Yes	Yes
Skin-SunExposed(Lowerleg)	590	RP11-982M15.6	ENSG00000256050.2	14	0.000903887	0.0289244	32	0.0309196	Yes	No
Skin-SunExposed(Lowerleg)	590	INF2	ENSG00000203485.12	14	2.84418e-05	0.000910136	32	0.00168479	Yes	Yes
Skin-SunExposed(Lowerleg)	590	ADSSL1	ENSG00000185100.10	14	4.90826e-43	1.57064e-41	32	4.13527e-40	Yes	Yes
Skin-SunExposed(Lowerleg)	590	SIVA1	ENSG00000184990.12	14	1.61313e-14	5.162e-13	32	3.05505e-12	Yes	Yes
Skin-SunExposed(Lowerleg)	590	AKT1	ENSG00000142208.15	14	0.000274741	0.0087917	32	0.0111431	Yes	No
Skin-SunExposed(Lowerleg)	590	ZBTB42	ENSG00000179627.9	14	6.29415e-05	0.00201413	32	0.00330028	Yes	Yes
Skin-SunExposed(Lowerleg)	590	LINC00638	ENSG00000258701.1	14	9.36183e-22	2.99579e-20	32	2.93339e-19	Yes	Yes
Skin-SunExposed(Lowerleg)	590	CTD-3051D23.1	ENSG00000258811.1	14	7.97288e-10	2.55132e-08	32	9.7554e-08	Yes	Yes
Skin-SunExposed(Lowerleg)	590	CTD-3051D23.4	ENSG00000258593.2	14	1.62451e-05	0.000519843	32	0.00103102	Yes	Yes
Skin-SunExposed(Lowerleg)	590	CEP170B	ENSG00000099814.15	14	8.32484e-06	0.00027472	33	0.000585985	Yes	Yes
Skin-SunExposed(Lowerleg)	590	PLD4	ENSG00000166428.12	14	8.7472e-15	2.88658e-13	33	1.74644e-12	Yes	Yes
Skin-SunExposed(Lowerleg)	590	AHNAK2	ENSG00000185567.6	14	2.19101e-08	7.23035e-07	33	2.34686e-06	Yes	Yes
Skin-SunExposed(Lowerleg)	590	C14orf79	ENSG00000140104.13	14	2.03929e-37	6.72965e-36	33	1.39604e-34	Yes	Yes
Skin-SunExposed(Lowerleg)	590	CDCA4	ENSG00000170779.10	14	1.99302e-25	6.57695e-24	33	8.01974e-23	Yes	Yes
Skin-SunExposed(Lowerleg)	590	GPR132	ENSG00000183484.11	14	1.10756e-33	3.7657e-32	34	6.74305e-31	Yes	Yes
Skin-SunExposed(Lowerleg)	590	RP11-44N21.1	ENSG00000257556.1	14	0.000715248	0.0243184	34	0.0265179	Yes	No
Skin-SunExposed(Lowerleg)	590	JAG2	ENSG00000184916.8	14	0.000863523	0.0293598	34	0.0313317	Yes	No
Skin-SunExposed(Lowerleg)	590	NUDT14	ENSG00000183828.14	14	3.28546e-10	1.11706e-08	34	4.42952e-08	Yes	Yes
Skin-SunExposed(Lowerleg)	590	BRF1	ENSG00000185024.16	14	1.8373e-12	6.43055e-11	35	3.16791e-10	Yes	Yes
Skin-SunExposed(Lowerleg)	590	BTBD6	ENSG00000184887.13	14	2.01897e-05	0.000666258	33	0.00128186	Yes	Yes
Skin-SunExposed(Lowerleg)	590	PACS2	ENSG00000179364.13	14	0.00104492	0.0355273	34	0.0372428	Yes	No
Skin-SunExposed(Lowerleg)	590	TEX22	ENSG00000226174.6	14	0.00112213	0.0370301	33	0.0387022	Yes	No
Skin-SunExposed(Lowerleg)	590	MTA1	ENSG00000182979.17	14	0.000587965	0.0194028	33	0.0217523	Yes	No
Skin-SunExposed(Lowerleg)	590	CRIP2	ENSG00000182809.10	14	0.000129982	0.00415943	32	0.00603882	Yes	Yes
Skin-SunExposed(Lowerleg)	590	CRIP1	ENSG00000213145.9	14	1.13059e-05	0.00036179	32	0.00074728	Yes	Yes
Skin-SunExposed(Lowerleg)	590	C14orf80	ENSG00000185347.17	14	7.48245e-09	2.39438e-07	32	8.21596e-07	Yes	Yes
Skin-SunExposed(Lowerleg)	590	TMEM121	ENSG00000184986.10	14	0.0014444	0.0462209	32	0.0476266	Yes	No
Skin-SunExposed(Lowerleg)	590	IGHA2	ENSG00000211890.3	14	0.000111492	0.00356773	32	0.0053203	Yes	Yes
Skin-SunExposed(Lowerleg)	590	IGHG4	ENSG00000211892.3	14	0.000299566	0.0095861	32	0.0119912	Yes	No
Skin-SunExposed(Lowerleg)	590	IGHG2	ENSG00000211893.3	14	0.00204681	0.0675447	33	0.06844	No	No
Skin-SunExposed(Lowerleg)	590	IGHA1	ENSG00000211895.4	14	0.000412212	0.013603	33	0.0160544	Yes	No
Skin-SunExposed(Lowerleg)	590	IGHG1	ENSG00000211896.7	14	0.000956226	0.0315555	33	0.0334438	Yes	No
Skin-SunExposed(Lowerleg)	590	IGHG3	ENSG00000211897.8	14	0.000581767	0.0191983	33	0.0215575	Yes	No
Skin-SunExposed(Lowerleg)	590	IGHD	ENSG00000211898.7	14	0.00173765	0.0573424	33	0.0584378	No	No
Skin-SunExposed(Lowerleg)	590	IGHM	ENSG00000211899.9	14	0.000797574	0.02632	33	0.0284211	Yes	No
Skin-SunExposed(Lowerleg)	590	IGHJ4	ENSG00000240041.1	14	0.000189317	0.00624748	33	0.00840559	Yes	Yes
Skin-SunExposed(Lowerleg)	590	IGHV1-2	ENSG00000211934.3	14	1.3539e-12	4.1971e-11	31	2.10875e-10	Yes	Yes
Skin-SunExposed(Lowerleg)	590	IGHV2-5	ENSG00000211937.3	14	9.41329e-06	0.000282399	30	0.000600968	Yes	Yes
Skin-SunExposed(Lowerleg)	590	IGHV3-7	ENSG00000211938.2	14	0.000701496	0.0210449	30	0.0233571	Yes	No
Skin-SunExposed(Lowerleg)	590	IGHV3-15	ENSG00000211943.2	14	0.000181912	0.00527545	29	0.00733091	Yes	Yes
Skin-SunExposed(Lowerleg)	590	IGHV1-18	ENSG00000211945.2	14	0.000298489	0.00835768	28	0.0106823	Yes	No
Skin-SunExposed(Lowerleg)	590	IGHV3-21	ENSG00000211947.2	14	0.000195621	0.0054774	28	0.00755155	Yes	Yes
Skin-SunExposed(Lowerleg)	590	IGHV3-23	ENSG00000211949.3	14	0.000103407	0.002792	27	0.00433034	Yes	Yes
Skin-SunExposed(Lowerleg)	590	IGHV3-30	ENSG00000270550.1	14	0.000308534	0.0083304	27	0.0106549	Yes	No
Skin-SunExposed(Lowerleg)	590	IGHV4-39	ENSG00000211959.2	14	2.23723e-08	5.8168e-07	26	1.90676e-06	Yes	Yes
Skin-SunExposed(Lowerleg)	590	IGHV1-46	ENSG00000211962.2	14	0.000143026	0.00357566	25	0.00533014	Yes	Yes
Skin-SunExposed(Lowerleg)	590	IGHV3-48	ENSG00000211964.3	14	1.8114e-06	4.52851e-05	25	0.000113763	Yes	Yes
Skin-SunExposed(Lowerleg)	590	IGHV5-51	ENSG00000211966.2	14	0.00161745	0.0388189	24	0.0404416	Yes	No
Skin-SunExposed(Lowerleg)	590	IGHV4-59	ENSG00000224373.3	14	0.00022068	0.00529632	24	0.0073552	Yes	Yes
Skin-SunExposed(Lowerleg)	590	IGHV3-74	ENSG00000224650.2	14	0.00179797	0.0377573	21	0.0393989	Yes	No
Skin-SunExposed(Lowerleg)	590	RP11-467L19.16	ENSG00000278626.1	15	0.00193503	0.0135452	7	0.016	Yes	No
Skin-SunExposed(Lowerleg)	590	RP11-403B2.7	ENSG00000260409.1	15	0.000110321	0.000772248	7	0.00146014	Yes	Yes
Skin-SunExposed(Lowerleg)	590	NIPA1	ENSG00000170113.15	15	1.04284e-09	1.98139e-08	19	7.67292e-08	Yes	Yes
Skin-SunExposed(Lowerleg)	590	NIPA2	ENSG00000140157.14	15	1.53808e-08	2.92236e-07	19	9.93766e-07	Yes	Yes
Skin-SunExposed(Lowerleg)	590	CYFIP1	ENSG00000273749.4	15	2.83196e-08	6.23031e-07	22	2.03607e-06	Yes	Yes
Skin-SunExposed(Lowerleg)	590	TUBGCP5	ENSG00000275835.4	15	2.38617e-09	5.4882e-08	23	2.02365e-07	Yes	Yes
Skin-SunExposed(Lowerleg)	590	MKRN3	ENSG00000179455.7	15	0.000523841	0.0209536	40	0.0232644	Yes	No
Skin-SunExposed(Lowerleg)	590	MAGEL2	ENSG00000254585.2	15	0.001481	0.0577591	39	0.0588361	No	No
Skin-SunExposed(Lowerleg)	590	NDN	ENSG00000182636.5	15	1.45543e-17	5.67619e-16	39	4.23471e-15	Yes	Yes
Skin-SunExposed(Lowerleg)	590	SNRPN	ENSG00000128739.21	15	0.000930214	0.0446503	48	0.0461102	Yes	No
Skin-SunExposed(Lowerleg)	590	SNURF	ENSG00000273173.5	15	0.000428594	0.0192867	45	0.021641	Yes	No
Skin-SunExposed(Lowerleg)	590	RP11-701H24.3	ENSG00000257647.1	15	0.000120386	0.00529697	44	0.0073552	Yes	Yes
Skin-SunExposed(Lowerleg)	590	PWAR6	ENSG00000257151.1	15	0.000664567	0.0292409	44	0.0312287	Yes	No
Skin-SunExposed(Lowerleg)	590	UBE3A	ENSG00000114062.18	15	0.000150438	0.00601751	40	0.0081565	Yes	Yes
Skin-SunExposed(Lowerleg)	590	ATP10A	ENSG00000206190.11	15	9.63386e-05	0.00356453	37	0.0053164	Yes	Yes
Skin-SunExposed(Lowerleg)	590	GABRB3	ENSG00000166206.14	15	3.3588e-25	1.34352e-23	40	1.60701e-22	Yes	Yes
Skin-SunExposed(Lowerleg)	590	GABRG3	ENSG00000182256.12	15	0.000795394	0.0286342	36	0.0306635	Yes	No
Skin-SunExposed(Lowerleg)	590	OCA2	ENSG00000104044.15	15	0.0012849	0.0385469	30	0.0401859	Yes	No
Skin-SunExposed(Lowerleg)	590	HERC2	ENSG00000128731.15	15	0.000721711	0.0209296	29	0.0232391	Yes	No
Skin-SunExposed(Lowerleg)	590	GOLGA8M	ENSG00000188626.6	15	1.17397e-15	2.93492e-14	25	1.93064e-13	Yes	Yes
Skin-SunExposed(Lowerleg)	590	APBA2	ENSG00000034053.14	15	1.1096e-05	0.000299591	27	0.000632891	Yes	Yes
Skin-SunExposed(Lowerleg)	590	FAM189A1	ENSG00000104059.4	15	7.58169e-05	0.00189542	25	0.003138	Yes	Yes
Skin-SunExposed(Lowerleg)	590	NSMCE3	ENSG00000185115.5	15	2.44585e-05	0.000562546	23	0.00110451	Yes	Yes
Skin-SunExposed(Lowerleg)	590	TJP1	ENSG00000104067.16	15	7.51839e-05	0.00202997	27	0.00332294	Yes	Yes
Skin-SunExposed(Lowerleg)	590	GOLGA8T	ENSG00000261247.1	15	3.74779e-07	8.61992e-06	23	2.42684e-05	Yes	Yes
Skin-SunExposed(Lowerleg)	590	CHRFAM7A	ENSG00000166664.13	15	4.72991e-18	1.08788e-16	23	8.542e-16	Yes	Yes
Skin-SunExposed(Lowerleg)	590	GOLGA8R	ENSG00000186399.10	15	1.36812e-09	3.00987e-08	22	1.14128e-07	Yes	Yes
Skin-SunExposed(Lowerleg)	590	AC026150.8	ENSG00000260693.1	15	1.41886e-07	3.12149e-06	22	9.32346e-06	Yes	Yes
Skin-SunExposed(Lowerleg)	590	GOLGA8Q	ENSG00000178115.11	15	1.88259e-10	4.1417e-09	22	1.71754e-08	Yes	Yes
Skin-SunExposed(Lowerleg)	590	GOLGA8H	ENSG00000261794.1	15	1.68902e-15	3.71584e-14	22	2.4265e-13	Yes	Yes
Skin-SunExposed(Lowerleg)	590	RP11-932O9.9	ENSG00000269930.1	15	6.46739e-10	1.42283e-08	22	5.58719e-08	Yes	Yes
Skin-SunExposed(Lowerleg)	590	ARHGAP11B	ENSG00000187951.10	15	2.26343e-06	5.43223e-05	24	0.000134571	Yes	Yes
Skin-SunExposed(Lowerleg)	590	RP11-932O9.10	ENSG00000269974.1	15	2.5961e-06	5.71141e-05	22	0.000140949	Yes	Yes
Skin-SunExposed(Lowerleg)	590	FAN1	ENSG00000198690.9	15	3.51224e-06	8.07815e-05	23	0.000193358	Yes	Yes
Skin-SunExposed(Lowerleg)	590	MTMR10	ENSG00000166912.16	15	9.08216e-07	2.0889e-05	23	5.52936e-05	Yes	Yes
Skin-SunExposed(Lowerleg)	590	TRPM1	ENSG00000134160.13	15	1.69568e-12	4.06964e-11	24	2.0481e-10	Yes	Yes
Skin-SunExposed(Lowerleg)	590	RP11-16E12.1	ENSG00000259448.2	15	0.000226279	0.00520441	23	0.00724825	Yes	Yes
Skin-SunExposed(Lowerleg)	590	RP11-16E12.2	ENSG00000259772.6	15	8.12356e-05	0.00186842	23	0.00310317	Yes	Yes
Skin-SunExposed(Lowerleg)	590	KLF13	ENSG00000169926.10	15	4.76842e-05	0.00109674	23	0.00197749	Yes	Yes
Skin-SunExposed(Lowerleg)	590	OTUD7A	ENSG00000169918.9	15	8.3179e-10	2.32901e-08	28	8.93729e-08	Yes	Yes
Skin-SunExposed(Lowerleg)	590	CHRNA7	ENSG00000175344.17	15	4.5706e-07	1.37118e-05	30	3.73833e-05	Yes	Yes
Skin-SunExposed(Lowerleg)	590	GOLGA8K	ENSG00000249931.4	15	7.44773e-10	2.01089e-08	27	7.77888e-08	Yes	Yes
Skin-SunExposed(Lowerleg)	590	GOLGA8O	ENSG00000206127.10	15	1.58241e-50	4.27251e-49	27	1.50348e-47	Yes	Yes
Skin-SunExposed(Lowerleg)	590	RP11-1000B6.3	ENSG00000261064.1	15	1.49601e-21	4.18884e-20	28	4.06224e-19	Yes	Yes
Skin-SunExposed(Lowerleg)	590	GOLGA8N	ENSG00000232653.8	15	2.56856e-33	7.19197e-32	28	1.2728e-30	Yes	Yes
Skin-SunExposed(Lowerleg)	590	RP11-1000B6.5	ENSG00000244952.2	15	0.000143594	0.00402064	28	0.00587625	Yes	Yes
Skin-SunExposed(Lowerleg)	590	ARHGAP11A	ENSG00000198826.10	15	2.7652e-13	7.74255e-12	28	4.14295e-11	Yes	Yes
Skin-SunExposed(Lowerleg)	590	SCG5	ENSG00000166922.8	15	0.000568899	0.0164981	29	0.0189106	Yes	No
Skin-SunExposed(Lowerleg)	590	RP11-758N13.1	ENSG00000259721.1	15	0.000362854	0.0101599	28	0.0125784	Yes	No
Skin-SunExposed(Lowerleg)	590	GREM1	ENSG00000166923.10	15	2.12651e-06	5.95424e-05	28	0.000146425	Yes	Yes
Skin-SunExposed(Lowerleg)	590	FMN1	ENSG00000248905.8	15	6.9366e-18	2.42781e-16	35	1.8692e-15	Yes	Yes
Skin-SunExposed(Lowerleg)	590	RYR3	ENSG00000198838.13	15	1.29291e-06	5.30093e-05	41	0.000131605	Yes	Yes
Skin-SunExposed(Lowerleg)	590	AVEN	ENSG00000169857.7	15	1.34009e-20	5.09233e-19	38	4.64152e-18	Yes	Yes
Skin-SunExposed(Lowerleg)	590	CHRM5	ENSG00000184984.9	15	6.45032e-08	2.38662e-06	37	7.24992e-06	Yes	Yes
Skin-SunExposed(Lowerleg)	590	EMC7	ENSG00000134153.9	15	1.20401e-05	0.000421405	35	0.000854315	Yes	Yes
Skin-SunExposed(Lowerleg)	590	PGBD4	ENSG00000182405.5	15	5.57532e-05	0.00195136	35	0.00321743	Yes	Yes
Skin-SunExposed(Lowerleg)	590	KATNBL1	ENSG00000134152.10	15	0.000189077	0.00661768	35	0.00880599	Yes	Yes
Skin-SunExposed(Lowerleg)	590	EMC4	ENSG00000128463.12	15	3.43726e-11	1.16867e-09	34	5.1171e-09	Yes	Yes
Skin-SunExposed(Lowerleg)	590	SLC12A6	ENSG00000140199.11	15	1.42066e-05	0.000483026	34	0.000964831	Yes	Yes
Skin-SunExposed(Lowerleg)	590	NOP10	ENSG00000182117.5	15	5.94785e-06	0.000190331	32	0.000420536	Yes	Yes
Skin-SunExposed(Lowerleg)	590	LPCAT4	ENSG00000176454.13	15	3.96924e-05	0.00127016	32	0.00223741	Yes	Yes
Skin-SunExposed(Lowerleg)	590	GOLGA8A	ENSG00000175265.17	15	3.13089e-18	1.03319e-16	33	8.13013e-16	Yes	Yes
Skin-SunExposed(Lowerleg)	590	GOLGA8B	ENSG00000215252.11	15	3.80295e-27	1.21694e-25	32	1.58936e-24	Yes	Yes
Skin-SunExposed(Lowerleg)	590	ACTC1	ENSG00000159251.6	15	0.000758663	0.0220012	29	0.0243014	Yes	No
Skin-SunExposed(Lowerleg)	590	AQR	ENSG00000021776.10	15	1.60786e-06	4.82358e-05	30	0.000120676	Yes	Yes
Skin-SunExposed(Lowerleg)	590	ZNF770	ENSG00000198146.4	15	1.33936e-08	3.7502e-07	28	1.26067e-06	Yes	Yes
Skin-SunExposed(Lowerleg)	590	NANOGP8	ENSG00000255192.5	15	0.000201757	0.0056492	28	0.00775024	Yes	Yes
Skin-SunExposed(Lowerleg)	590	RP11-323I15.5	ENSG00000259336.1	15	0.00070281	0.0203815	29	0.0227081	Yes	No
Skin-SunExposed(Lowerleg)	590	DPH6	ENSG00000134146.11	15	5.68115e-12	1.87478e-10	33	8.81796e-10	Yes	Yes
Skin-SunExposed(Lowerleg)	590	DPH6-AS1	ENSG00000248079.2	15	0.000122476	0.00391924	32	0.005753	Yes	Yes
Skin-SunExposed(Lowerleg)	590	RP11-475A13.1	ENSG00000259737.6	15	6.15955e-08	1.72467e-06	28	5.33895e-06	Yes	Yes
Skin-SunExposed(Lowerleg)	590	C15orf41	ENSG00000186073.11	15	0.000381394	0.0122046	32	0.01469	Yes	No
Skin-SunExposed(Lowerleg)	590	MEIS2	ENSG00000134138.19	15	0.000242793	0.00752658	31	0.0097808	Yes	Yes
Skin-SunExposed(Lowerleg)	590	RP11-128A17.2	ENSG00000274444.1	15	0.000460615	0.0128972	28	0.015368	Yes	No
Skin-SunExposed(Lowerleg)	590	RP11-1008C21.1	ENSG00000259225.6	15	0.000294126	0.00911791	31	0.0114877	Yes	No
Skin-SunExposed(Lowerleg)	590	LINC01852	ENSG00000236914.3	15	0.000400055	0.0120016	30	0.014483	Yes	No
Skin-SunExposed(Lowerleg)	590	RP11-346D14.1	ENSG00000259380.5	15	0.00132879	0.0425212	32	0.044059	Yes	No
Skin-SunExposed(Lowerleg)	590	SPRED1	ENSG00000166068.12	15	0.000656095	0.0216511	33	0.0239612	Yes	No
Skin-SunExposed(Lowerleg)	590	FAM98B	ENSG00000171262.11	15	1.69501e-05	0.000525452	31	0.00104089	Yes	Yes
Skin-SunExposed(Lowerleg)	590	RASGRP1	ENSG00000172575.11	15	1.46399e-78	4.53837e-77	31	4.02764e-75	Yes	Yes
Skin-SunExposed(Lowerleg)	590	RP11-275I4.2	ENSG00000259747.1	15	6.89886e-05	0.00206966	30	0.00337971	Yes	Yes
Skin-SunExposed(Lowerleg)	590	RP11-624L4.1	ENSG00000259345.5	15	3.39486e-06	0.000122215	36	0.000282093	Yes	Yes
Skin-SunExposed(Lowerleg)	590	RP11-265N7.1	ENSG00000259450.1	15	0.000166738	0.00500213	30	0.00702298	Yes	Yes
Skin-SunExposed(Lowerleg)	590	THBS1	ENSG00000137801.10	15	0.000540815	0.0156836	29	0.0180945	Yes	No
Skin-SunExposed(Lowerleg)	590	FSIP1	ENSG00000150667.6	15	0.00075558	0.023423	31	0.0256676	Yes	No
Skin-SunExposed(Lowerleg)	590	GPR176	ENSG00000166073.10	15	3.36828e-05	0.0009768	29	0.00179197	Yes	Yes
Skin-SunExposed(Lowerleg)	590	EIF2AK4	ENSG00000128829.11	15	1.42057e-23	3.97758e-22	28	4.39103e-21	Yes	Yes
Skin-SunExposed(Lowerleg)	590	SRP14	ENSG00000140319.10	15	1.43725e-16	3.73684e-15	26	2.6168e-14	Yes	Yes
Skin-SunExposed(Lowerleg)	590	SRP14-AS1	ENSG00000248508.6	15	3.9735e-39	1.03311e-37	26	2.30335e-36	Yes	Yes
Skin-SunExposed(Lowerleg)	590	BMF	ENSG00000104081.13	15	0.000239583	0.00622917	26	0.00838529	Yes	Yes
Skin-SunExposed(Lowerleg)	590	BUB1B	ENSG00000156970.12	15	2.41174e-05	0.000627053	26	0.00121594	Yes	Yes
Skin-SunExposed(Lowerleg)	590	PAK6	ENSG00000137843.11	15	0.00098629	0.0246573	25	0.0268375	Yes	No
Skin-SunExposed(Lowerleg)	590	PLCB2	ENSG00000137841.11	15	1.12937e-21	2.82343e-20	25	2.7676e-19	Yes	Yes
Skin-SunExposed(Lowerleg)	590	INAFM2	ENSG00000259330.2	15	1.61336e-11	3.87206e-10	24	1.76729e-09	Yes	Yes
Skin-SunExposed(Lowerleg)	590	C15orf52	ENSG00000188549.12	15	9.65836e-11	2.31801e-09	24	9.86237e-09	Yes	Yes
Skin-SunExposed(Lowerleg)	590	PHGR1	ENSG00000233041.8	15	3.1923e-14	7.66151e-13	24	4.45749e-12	Yes	Yes
Skin-SunExposed(Lowerleg)	590	DISP2	ENSG00000140323.5	15	1.81495e-83	4.35588e-82	24	4.66156e-80	Yes	Yes
Skin-SunExposed(Lowerleg)	590	KNSTRN	ENSG00000128944.13	15	6.36097e-64	1.52663e-62	24	8.34055e-61	Yes	Yes
Skin-SunExposed(Lowerleg)	590	IVD	ENSG00000128928.8	15	3.55275e-15	8.5266e-14	24	5.38066e-13	Yes	Yes
Skin-SunExposed(Lowerleg)	590	BAHD1	ENSG00000140320.11	15	6.6777e-05	0.00160265	24	0.00273313	Yes	Yes
Skin-SunExposed(Lowerleg)	590	CHST14	ENSG00000169105.7	15	0.0013552	0.0325247	24	0.0343765	Yes	No
Skin-SunExposed(Lowerleg)	590	C15orf57	ENSG00000128891.15	15	4.27844e-78	1.02683e-76	24	8.85357e-75	Yes	Yes
Skin-SunExposed(Lowerleg)	590	RPUSD2	ENSG00000166133.17	15	1.64428e-07	3.94628e-06	24	1.16285e-05	Yes	Yes
Skin-SunExposed(Lowerleg)	590	KNL1	ENSG00000137812.19	15	3.30161e-05	0.000792387	24	0.00149167	Yes	Yes
Skin-SunExposed(Lowerleg)	590	RAD51	ENSG00000051180.16	15	9.02044e-05	0.0020747	23	0.00338672	Yes	Yes
Skin-SunExposed(Lowerleg)	590	RMDN3	ENSG00000137824.15	15	0.000141424	0.00311133	22	0.00474233	Yes	Yes
Skin-SunExposed(Lowerleg)	590	GCHFR	ENSG00000137880.5	15	0.00012915	0.00284131	22	0.00439333	Yes	Yes
Skin-SunExposed(Lowerleg)	590	DNAJC17	ENSG00000104129.9	15	1.93776e-08	4.26308e-07	22	1.42204e-06	Yes	Yes
Skin-SunExposed(Lowerleg)	590	C15orf62	ENSG00000188277.9	15	0.000631648	0.0138962	22	0.0163412	Yes	No
Skin-SunExposed(Lowerleg)	590	ZFYVE19	ENSG00000166140.17	15	4.52093e-06	9.94605e-05	22	0.000233422	Yes	Yes
Skin-SunExposed(Lowerleg)	590	PPP1R14D	ENSG00000166143.9	15	0.000222374	0.00489222	22	0.00689901	Yes	Yes
Skin-SunExposed(Lowerleg)	590	SPINT1	ENSG00000166145.14	15	7.94196e-07	1.74723e-05	22	4.68978e-05	Yes	Yes
Skin-SunExposed(Lowerleg)	590	RHOV	ENSG00000104140.6	15	9.02862e-05	0.0019863	22	0.003263	Yes	Yes
Skin-SunExposed(Lowerleg)	590	VPS18	ENSG00000104142.10	15	0.000273392	0.00601462	22	0.00815379	Yes	Yes
Skin-SunExposed(Lowerleg)	590	RP11-540O11.1	ENSG00000251161.3	15	1.94114e-12	4.2705e-11	22	2.14444e-10	Yes	Yes
Skin-SunExposed(Lowerleg)	590	DLL4	ENSG00000128917.6	15	0.00131806	0.0303153	23	0.0322681	Yes	No
Skin-SunExposed(Lowerleg)	590	CHAC1	ENSG00000128965.11	15	7.35273e-05	0.0016176	22	0.00275449	Yes	Yes
Skin-SunExposed(Lowerleg)	590	INO80	ENSG00000128908.15	15	0.00041937	0.0104842	25	0.012914	Yes	No
Skin-SunExposed(Lowerleg)	590	CHP1	ENSG00000187446.11	15	6.71349e-14	1.61124e-12	24	9.12049e-12	Yes	Yes
Skin-SunExposed(Lowerleg)	590	OIP5	ENSG00000104147.8	15	0.000667799	0.0160272	24	0.0184476	Yes	No
Skin-SunExposed(Lowerleg)	590	NUSAP1	ENSG00000137804.12	15	0.00275431	0.0688577	25	0.0697161	No	No
Skin-SunExposed(Lowerleg)	590	NDUFAF1	ENSG00000137806.8	15	5.87196e-28	1.40927e-26	24	1.92918e-25	Yes	Yes
Skin-SunExposed(Lowerleg)	590	RTF1	ENSG00000137815.14	15	0.00024552	0.006138	25	0.00828464	Yes	Yes
Skin-SunExposed(Lowerleg)	590	ITPKA	ENSG00000137825.10	15	0.000582768	0.0139864	24	0.0164324	Yes	No
Skin-SunExposed(Lowerleg)	590	LTK	ENSG00000062524.15	15	0.000341204	0.00818889	24	0.0105131	Yes	No
Skin-SunExposed(Lowerleg)	590	RPAP1	ENSG00000103932.11	15	2.43829e-26	5.8519e-25	24	7.4139e-24	Yes	Yes
Skin-SunExposed(Lowerleg)	590	TYRO3	ENSG00000092445.11	15	0.000432874	0.010389	24	0.0128227	Yes	No
Skin-SunExposed(Lowerleg)	590	MGA	ENSG00000174197.16	15	0.000476775	0.0119194	25	0.0143961	Yes	No
Skin-SunExposed(Lowerleg)	590	MAPKBP1	ENSG00000137802.13	15	2.26141e-08	5.42739e-07	24	1.78425e-06	Yes	Yes
Skin-SunExposed(Lowerleg)	590	JMJD7	ENSG00000243789.10	15	1.02193e-49	2.35043e-48	23	8.12955e-47	Yes	Yes
Skin-SunExposed(Lowerleg)	590	PLA2G4B	ENSG00000243708.10	15	1.71052e-22	3.9342e-21	23	4.08766e-20	Yes	Yes
Skin-SunExposed(Lowerleg)	590	SPTBN5	ENSG00000137877.9	15	2.36018e-20	5.42841e-19	23	4.93302e-18	Yes	Yes
Skin-SunExposed(Lowerleg)	590	EHD4	ENSG00000103966.10	15	8.08492e-05	0.00185953	23	0.00309123	Yes	Yes
Skin-SunExposed(Lowerleg)	590	PLA2G4E	ENSG00000188089.13	15	2.85629e-06	6.28383e-05	22	0.000153803	Yes	Yes
Skin-SunExposed(Lowerleg)	590	PLA2G4D	ENSG00000159337.6	15	9.89348e-05	0.00217657	22	0.00352737	Yes	Yes
Skin-SunExposed(Lowerleg)	590	PLA2G4F	ENSG00000168907.13	15	1.25478e-16	2.76051e-15	22	1.9481e-14	Yes	Yes
Skin-SunExposed(Lowerleg)	590	VPS39	ENSG00000166887.15	15	0.00112975	0.0248544	22	0.0270343	Yes	No
Skin-SunExposed(Lowerleg)	590	TMEM87A	ENSG00000103978.15	15	0.000114554	0.00252018	22	0.00398104	Yes	Yes
Skin-SunExposed(Lowerleg)	590	GANC	ENSG00000214013.9	15	1.14863e-05	0.000241212	21	0.000520133	Yes	Yes
Skin-SunExposed(Lowerleg)	590	CAPN3	ENSG00000092529.23	15	0.000852169	0.0178956	21	0.0202862	Yes	No
Skin-SunExposed(Lowerleg)	590	ZNF106	ENSG00000103994.16	15	0.0006664	0.0139944	21	0.0164367	Yes	No
Skin-SunExposed(Lowerleg)	590	SNAP23	ENSG00000092531.9	15	5.76707e-07	1.21108e-05	21	3.33181e-05	Yes	Yes
Skin-SunExposed(Lowerleg)	590	LRRC57	ENSG00000180979.9	15	1.14716e-09	2.29432e-08	20	8.81161e-08	Yes	Yes
Skin-SunExposed(Lowerleg)	590	HAUS2	ENSG00000137814.10	15	1.00929e-05	0.000201859	20	0.000443957	Yes	Yes
Skin-SunExposed(Lowerleg)	590	STARD9	ENSG00000159433.11	15	0.00303778	0.0637934	21	0.0647255	No	No
Skin-SunExposed(Lowerleg)	590	CDAN1	ENSG00000140326.12	15	0.0037295	0.07459	20	0.075373	No	No
Skin-SunExposed(Lowerleg)	590	TTBK2	ENSG00000128881.16	15	3.30693e-11	6.61387e-10	20	2.95351e-09	Yes	Yes
Skin-SunExposed(Lowerleg)	590	UBR1	ENSG00000159459.11	15	3.81316e-05	0.000724501	19	0.00137976	Yes	Yes
Skin-SunExposed(Lowerleg)	590	EPB42	ENSG00000166947.11	15	0.000163015	0.00277125	17	0.00430378	Yes	Yes
Skin-SunExposed(Lowerleg)	590	TMEM62	ENSG00000137842.6	15	1.57248e-06	2.51597e-05	16	6.56998e-05	Yes	Yes
Skin-SunExposed(Lowerleg)	590	CCNDBP1	ENSG00000166946.13	15	0.000249284	0.00398855	16	0.00583685	Yes	Yes
Skin-SunExposed(Lowerleg)	590	TGM5	ENSG00000104055.15	15	0.0027985	0.0419775	15	0.0435279	Yes	No
Skin-SunExposed(Lowerleg)	590	LCMT2	ENSG00000168806.7	15	2.63742e-09	3.95614e-08	15	1.48369e-07	Yes	Yes
Skin-SunExposed(Lowerleg)	590	ADAL	ENSG00000168803.14	15	3.72862e-81	5.59293e-80	15	5.47055e-78	Yes	Yes
Skin-SunExposed(Lowerleg)	590	ZSCAN29	ENSG00000140265.12	15	5.52071e-14	8.28106e-13	15	4.80719e-12	Yes	Yes
Skin-SunExposed(Lowerleg)	590	TUBGCP4	ENSG00000137822.12	15	1.96643e-05	0.000294965	15	0.000624568	Yes	Yes
Skin-SunExposed(Lowerleg)	590	TP53BP1	ENSG00000067369.13	15	4.49462e-05	0.000674193	15	0.00129493	Yes	Yes
Skin-SunExposed(Lowerleg)	590	MAP1A	ENSG00000166963.12	15	2.08962e-05	0.000292547	14	0.000620317	Yes	Yes
Skin-SunExposed(Lowerleg)	590	PPIP5K1	ENSG00000168781.21	15	0.000357059	0.00499883	14	0.00702051	Yes	Yes
Skin-SunExposed(Lowerleg)	590	CKMT1B	ENSG00000237289.9	15	1.85592e-09	2.59828e-08	14	9.92662e-08	Yes	Yes
Skin-SunExposed(Lowerleg)	590	STRC	ENSG00000242866.9	15	2.64216e-22	3.69902e-21	14	3.86095e-20	Yes	Yes
Skin-SunExposed(Lowerleg)	590	CATSPER2	ENSG00000166762.16	15	1.91896e-29	2.68654e-28	14	4.00624e-27	Yes	Yes
Skin-SunExposed(Lowerleg)	590	CKMT1A	ENSG00000223572.9	15	1.03582e-42	1.34657e-41	13	3.55044e-40	Yes	Yes
Skin-SunExposed(Lowerleg)	590	PDIA3	ENSG00000167004.12	15	0.000289111	0.00404755	14	0.00590893	Yes	Yes
Skin-SunExposed(Lowerleg)	590	ELL3	ENSG00000128886.11	15	0.00332764	0.0465869	14	0.0479903	Yes	No
Skin-SunExposed(Lowerleg)	590	SERF2	ENSG00000140264.19	15	0.00184221	0.0257909	14	0.0279344	Yes	No
Skin-SunExposed(Lowerleg)	590	HYPK	ENSG00000242028.6	15	4.62628e-05	0.00064768	14	0.00125139	Yes	Yes
Skin-SunExposed(Lowerleg)	590	MFAP1	ENSG00000140259.6	15	0.000350949	0.00491328	14	0.00692388	Yes	Yes
Skin-SunExposed(Lowerleg)	590	WDR76	ENSG00000092470.11	15	0.00126242	0.0189363	15	0.021303	Yes	No
Skin-SunExposed(Lowerleg)	590	FRMD5	ENSG00000171877.20	15	0.000114733	0.00217993	19	0.00353187	Yes	Yes
Skin-SunExposed(Lowerleg)	590	CASC4	ENSG00000166734.18	15	0.00140951	0.0267807	19	0.0288792	Yes	No
Skin-SunExposed(Lowerleg)	590	CTDSPL2	ENSG00000137770.13	15	9.96004e-05	0.00189241	19	0.00313386	Yes	Yes
Skin-SunExposed(Lowerleg)	590	EIF3J-AS1	ENSG00000179523.4	15	1.71184e-05	0.000325249	19	0.000680771	Yes	Yes
Skin-SunExposed(Lowerleg)	590	EIF3J	ENSG00000104131.12	15	0.000752473	0.014297	19	0.016727	Yes	No
Skin-SunExposed(Lowerleg)	590	SPG11	ENSG00000104133.14	15	0.00335432	0.0670864	20	0.0679908	No	No
Skin-SunExposed(Lowerleg)	590	PATL2	ENSG00000229474.6	15	7.25886e-05	0.00145177	20	0.00250708	Yes	Yes
Skin-SunExposed(Lowerleg)	590	B2M	ENSG00000166710.17	15	0.000169511	0.00339021	20	0.00510031	Yes	Yes
Skin-SunExposed(Lowerleg)	590	TRIM69	ENSG00000185880.12	15	5.64617e-28	1.1857e-26	21	1.62926e-25	Yes	Yes
Skin-SunExposed(Lowerleg)	590	SORD	ENSG00000140263.13	15	6.76772e-104	1.55658e-102	23	3.08474e-100	Yes	Yes
Skin-SunExposed(Lowerleg)	590	DUOX2	ENSG00000140279.12	15	2.54213e-12	5.84689e-11	23	2.8937e-10	Yes	Yes
Skin-SunExposed(Lowerleg)	590	DUOXA2	ENSG00000140274.13	15	3.91966e-11	9.01522e-10	23	3.98189e-09	Yes	Yes
Skin-SunExposed(Lowerleg)	590	DUOXA1	ENSG00000140254.12	15	1.61847e-12	3.72247e-11	23	1.8791e-10	Yes	Yes
Skin-SunExposed(Lowerleg)	590	DUOX1	ENSG00000137857.17	15	5.22046e-11	1.25291e-09	24	5.47148e-09	Yes	Yes
Skin-SunExposed(Lowerleg)	590	SHF	ENSG00000138606.19	15	4.19764e-05	0.00100743	24	0.00183963	Yes	Yes
Skin-SunExposed(Lowerleg)	590	GATM	ENSG00000171766.15	15	7.13776e-19	1.78444e-17	25	1.47901e-16	Yes	Yes
Skin-SunExposed(Lowerleg)	590	SPATA5L1	ENSG00000171763.18	15	2.56359e-11	6.40898e-10	25	2.86616e-09	Yes	Yes
Skin-SunExposed(Lowerleg)	590	C15orf48	ENSG00000166920.12	15	0.000423747	0.0105937	25	0.0130267	Yes	No
Skin-SunExposed(Lowerleg)	590	SLC30A4	ENSG00000104154.6	15	0.000387549	0.0100763	26	0.0124944	Yes	No
Skin-SunExposed(Lowerleg)	590	BLOC1S6	ENSG00000104164.10	15	1.86326e-09	5.21714e-08	28	1.92761e-07	Yes	Yes
Skin-SunExposed(Lowerleg)	590	SQRDL	ENSG00000137767.13	15	0.000121378	0.00339859	28	0.00511038	Yes	Yes
Skin-SunExposed(Lowerleg)	590	CTD-2306A12.1	ENSG00000273972.1	15	1.36367e-45	3.81828e-44	28	1.09914e-42	Yes	Yes
Skin-SunExposed(Lowerleg)	590	SEMA6D	ENSG00000137872.16	15	7.18574e-05	0.00229944	32	0.00369294	Yes	Yes
Skin-SunExposed(Lowerleg)	590	SLC24A5	ENSG00000188467.10	15	0.000376132	0.00827491	22	0.0105996	Yes	No
Skin-SunExposed(Lowerleg)	590	MYEF2	ENSG00000104177.17	15	0.000205599	0.00452318	22	0.0064714	Yes	Yes
Skin-SunExposed(Lowerleg)	590	DUT	ENSG00000128951.13	15	4.27952e-06	9.41495e-05	22	0.000222132	Yes	Yes
Skin-SunExposed(Lowerleg)	590	FBN1	ENSG00000166147.13	15	0.00164572	0.0394972	24	0.0410966	Yes	No
Skin-SunExposed(Lowerleg)	590	RP11-227D13.1	ENSG00000259705.1	15	0.000299748	0.0062947	21	0.00845611	Yes	Yes
Skin-SunExposed(Lowerleg)	590	CEP152	ENSG00000103995.13	15	0.000615465	0.0135402	22	0.0159959	Yes	No
Skin-SunExposed(Lowerleg)	590	SHC4	ENSG00000185634.11	15	0.000960748	0.0220972	23	0.0243822	Yes	No
Skin-SunExposed(Lowerleg)	590	EID1	ENSG00000255302.4	15	0.0015559	0.0326739	21	0.0345157	Yes	No
Skin-SunExposed(Lowerleg)	590	SECISBP2L	ENSG00000138593.8	15	0.000451521	0.00993347	22	0.0123459	Yes	No
Skin-SunExposed(Lowerleg)	590	RP11-325E5.1	ENSG00000259656.1	15	0.000138779	0.00305313	22	0.0046681	Yes	Yes
Skin-SunExposed(Lowerleg)	590	COPS2	ENSG00000166200.14	15	0.00294801	0.0678042	23	0.0686838	No	No
Skin-SunExposed(Lowerleg)	590	GALK2	ENSG00000156958.14	15	0.000516719	0.0134347	26	0.0159012	Yes	No
Skin-SunExposed(Lowerleg)	590	FAM227B	ENSG00000166262.15	15	2.3469e-08	6.57131e-07	28	2.14251e-06	Yes	Yes
Skin-SunExposed(Lowerleg)	590	RP11-295H24.4	ENSG00000275580.1	15	6.58585e-05	0.0015806	24	0.00270059	Yes	Yes
Skin-SunExposed(Lowerleg)	590	FGF7	ENSG00000140285.9	15	0.000322456	0.00806139	25	0.0103728	Yes	No
Skin-SunExposed(Lowerleg)	590	DTWD1	ENSG00000104047.14	15	3.39005e-05	0.000881414	26	0.00163879	Yes	Yes
Skin-SunExposed(Lowerleg)	590	ATP8B4	ENSG00000104043.14	15	2.95686e-07	8.87057e-06	30	2.49277e-05	Yes	Yes
Skin-SunExposed(Lowerleg)	590	SLC27A2	ENSG00000140284.10	15	3.07808e-21	8.61862e-20	28	8.17511e-19	Yes	Yes
Skin-SunExposed(Lowerleg)	590	HDC	ENSG00000140287.10	15	0.000133629	0.00360798	27	0.00536756	Yes	Yes
Skin-SunExposed(Lowerleg)	590	GABPB1	ENSG00000104064.16	15	3.96546e-10	1.11033e-08	28	4.40475e-08	Yes	Yes
Skin-SunExposed(Lowerleg)	590	USP8	ENSG00000138592.13	15	3.60983e-05	0.00104685	29	0.00189978	Yes	Yes
Skin-SunExposed(Lowerleg)	590	RP11-562A8.5	ENSG00000259618.1	15	0.00108489	0.030377	28	0.0323281	Yes	No
Skin-SunExposed(Lowerleg)	590	USP50	ENSG00000170236.14	15	0.00016473	0.0044477	27	0.00638297	Yes	Yes
Skin-SunExposed(Lowerleg)	590	TRPM7	ENSG00000092439.13	15	2.31741e-06	6.48874e-05	28	0.000158499	Yes	Yes
Skin-SunExposed(Lowerleg)	590	SPPL2A	ENSG00000138600.9	15	1.22734e-08	3.43655e-07	28	1.15973e-06	Yes	Yes
Skin-SunExposed(Lowerleg)	590	CTD-2378E12.1	ENSG00000273674.4	15	3.31622e-09	9.28542e-08	28	3.33195e-07	Yes	Yes
Skin-SunExposed(Lowerleg)	590	AP4E1	ENSG00000081014.10	15	0.00010565	0.00295819	28	0.00454125	Yes	Yes
Skin-SunExposed(Lowerleg)	590	TNFAIP8L3	ENSG00000183578.6	15	0.000526756	0.0142224	27	0.0166517	Yes	No
Skin-SunExposed(Lowerleg)	590	CYP19A1	ENSG00000137869.14	15	1.09613e-07	3.06917e-06	28	9.18681e-06	Yes	Yes
Skin-SunExposed(Lowerleg)	590	RP11-108K3.2	ENSG00000259306.2	15	1.01159e-05	0.000263013	26	0.000562743	Yes	Yes
Skin-SunExposed(Lowerleg)	590	GLDN	ENSG00000186417.13	15	1.78427e-09	4.81753e-08	27	1.78868e-07	Yes	Yes
Skin-SunExposed(Lowerleg)	590	DMXL2	ENSG00000104093.13	15	5.09695e-08	1.42715e-06	28	4.46348e-06	Yes	Yes
Skin-SunExposed(Lowerleg)	590	SCG3	ENSG00000104112.8	15	0.000320181	0.00832471	26	0.0106506	Yes	No
Skin-SunExposed(Lowerleg)	590	LYSMD2	ENSG00000140280.13	15	0.000583145	0.0151618	26	0.017576	Yes	No
Skin-SunExposed(Lowerleg)	590	TMOD2	ENSG00000128872.9	15	6.67581e-07	1.80247e-05	27	4.82737e-05	Yes	Yes
Skin-SunExposed(Lowerleg)	590	TMOD3	ENSG00000138594.13	15	2.70427e-08	7.57197e-07	28	2.45163e-06	Yes	Yes
Skin-SunExposed(Lowerleg)	590	LEO1	ENSG00000166477.12	15	0.00180394	0.0487063	27	0.0500302	No	No
Skin-SunExposed(Lowerleg)	590	MAPK6	ENSG00000069956.11	15	0.000260786	0.007302	28	0.00954691	Yes	Yes
Skin-SunExposed(Lowerleg)	590	CTD-2184D3.3	ENSG00000259178.1	15	3.2322e-27	8.72695e-26	27	1.14718e-24	Yes	Yes
Skin-SunExposed(Lowerleg)	590	BCL2L10	ENSG00000137875.4	15	9.26675e-05	0.00250202	27	0.00395579	Yes	Yes
Skin-SunExposed(Lowerleg)	590	GNB5	ENSG00000069966.18	15	7.63013e-19	2.13644e-17	28	1.75954e-16	Yes	Yes
Skin-SunExposed(Lowerleg)	590	CERNA1	ENSG00000259577.1	15	1.02945e-10	2.88245e-09	28	1.21643e-08	Yes	Yes
Skin-SunExposed(Lowerleg)	590	MYO5C	ENSG00000128833.12	15	1.22347e-30	3.54806e-29	29	5.50767e-28	Yes	Yes
Skin-SunExposed(Lowerleg)	590	MYO5A	ENSG00000197535.14	15	2.02358e-06	6.27309e-05	31	0.000153581	Yes	Yes
Skin-SunExposed(Lowerleg)	590	ARPP19	ENSG00000128989.10	15	1.316e-10	3.6848e-09	28	1.5358e-08	Yes	Yes
Skin-SunExposed(Lowerleg)	590	FAM214A	ENSG00000047346.12	15	6.08116e-08	1.88516e-06	31	5.80513e-06	Yes	Yes
Skin-SunExposed(Lowerleg)	590	WDR72	ENSG00000166415.14	15	4.19589e-06	0.000176227	42	0.000392953	Yes	Yes
Skin-SunExposed(Lowerleg)	590	UNC13C	ENSG00000137766.16	15	0.000131231	0.00669278	51	0.00888902	Yes	Yes
Skin-SunExposed(Lowerleg)	590	RSL24D1	ENSG00000137876.9	15	0.00010388	0.00394743	38	0.00578551	Yes	Yes
Skin-SunExposed(Lowerleg)	590	RAB27A	ENSG00000069974.15	15	1.29951e-05	0.000506808	39	0.00100835	Yes	Yes
Skin-SunExposed(Lowerleg)	590	PIGBOS1	ENSG00000225973.3	15	1.00295e-05	0.000371091	37	0.000764236	Yes	Yes
Skin-SunExposed(Lowerleg)	590	PIGB	ENSG00000069943.9	15	1.95672e-08	7.23985e-07	37	2.34953e-06	Yes	Yes
Skin-SunExposed(Lowerleg)	590	CCPG1	ENSG00000260916.7	15	2.61258e-06	9.9278e-05	38	0.000233123	Yes	Yes
Skin-SunExposed(Lowerleg)	590	C15orf65	ENSG00000261652.2	15	1.14e-09	4.218e-08	37	1.57573e-07	Yes	Yes
Skin-SunExposed(Lowerleg)	590	DYX1C1	ENSG00000256061.7	15	2.65886e-06	0.000101037	38	0.000236816	Yes	Yes
Skin-SunExposed(Lowerleg)	590	PYGO1	ENSG00000171016.11	15	4.73008e-06	0.000175013	37	0.000390484	Yes	Yes
Skin-SunExposed(Lowerleg)	590	PRTG	ENSG00000166450.12	15	5.78477e-05	0.00214037	37	0.00347583	Yes	Yes
Skin-SunExposed(Lowerleg)	590	NEDD4	ENSG00000069869.15	15	0.000652528	0.022186	34	0.0244594	Yes	No
Skin-SunExposed(Lowerleg)	590	RFX7	ENSG00000181827.14	15	2.55231e-50	8.16739e-49	32	2.8411e-47	Yes	Yes
Skin-SunExposed(Lowerleg)	590	TEX9	ENSG00000151575.14	15	5.11341e-15	1.63629e-13	32	1.01221e-12	Yes	Yes
Skin-SunExposed(Lowerleg)	590	MNS1	ENSG00000138587.5	15	0.00314457	0.094337	30	0.0949266	No	No
Skin-SunExposed(Lowerleg)	590	ZNF280D	ENSG00000137871.19	15	0.000309854	0.0105351	34	0.0129634	Yes	No
Skin-SunExposed(Lowerleg)	590	TCF12	ENSG00000140262.17	15	1.55572e-05	0.000560058	36	0.00110034	Yes	Yes
Skin-SunExposed(Lowerleg)	590	LINC00926	ENSG00000247982.6	15	2.01841e-21	6.05524e-20	30	5.82019e-19	Yes	Yes
Skin-SunExposed(Lowerleg)	590	CGNL1	ENSG00000128849.10	15	0.000542624	0.0184492	34	0.0208308	Yes	No
Skin-SunExposed(Lowerleg)	590	CTD-2515H24.4	ENSG00000261265.1	15	0.000262597	0.0081405	31	0.010459	Yes	No
Skin-SunExposed(Lowerleg)	590	CTD-2515H24.2	ENSG00000276772.1	15	0.000791839	0.024547	31	0.0267337	Yes	No
Skin-SunExposed(Lowerleg)	590	MYZAP	ENSG00000263155.5	15	6.59339e-11	2.10988e-09	32	9.00636e-09	Yes	Yes
Skin-SunExposed(Lowerleg)	590	POLR2M	ENSG00000255529.7	15	1.42512e-06	4.41787e-05	31	0.00011126	Yes	Yes
Skin-SunExposed(Lowerleg)	590	ALDH1A2	ENSG00000128918.14	15	0.000370343	0.014073	38	0.0165053	Yes	No
Skin-SunExposed(Lowerleg)	590	AQP9	ENSG00000103569.9	15	0.000713612	0.022122	31	0.0244036	Yes	No
Skin-SunExposed(Lowerleg)	590	LIPC	ENSG00000166035.10	15	8.48412e-09	2.79976e-07	33	9.53515e-07	Yes	Yes
Skin-SunExposed(Lowerleg)	590	ADAM10	ENSG00000137845.14	15	3.27675e-15	1.04856e-13	32	6.58945e-13	Yes	Yes
Skin-SunExposed(Lowerleg)	590	RP11-30K9.6	ENSG00000245975.2	15	0.000585921	0.0175776	30	0.0199717	Yes	No
Skin-SunExposed(Lowerleg)	590	MINDY2	ENSG00000128923.10	15	8.42273e-05	0.00261105	31	0.00409718	Yes	Yes
Skin-SunExposed(Lowerleg)	590	SLTM	ENSG00000137776.16	15	0.000566015	0.0169804	30	0.0193902	Yes	No
Skin-SunExposed(Lowerleg)	590	RNF111	ENSG00000157450.15	15	0.000316942	0.00982521	31	0.0122365	Yes	No
Skin-SunExposed(Lowerleg)	590	CCNB2	ENSG00000157456.7	15	0.000151807	0.00440241	29	0.00632646	Yes	Yes
Skin-SunExposed(Lowerleg)	590	RP11-59H7.4	ENSG00000277144.1	15	3.56218e-09	1.03303e-07	29	3.68653e-07	Yes	Yes
Skin-SunExposed(Lowerleg)	590	MYO1E	ENSG00000157483.8	15	1.60757e-05	0.000546572	34	0.00107722	Yes	Yes
Skin-SunExposed(Lowerleg)	590	LDHAL6B	ENSG00000171989.5	15	0.000571378	0.0165699	29	0.0189858	Yes	No
Skin-SunExposed(Lowerleg)	590	FAM81A	ENSG00000157470.11	15	0.00111804	0.0335412	30	0.0353235	Yes	No
Skin-SunExposed(Lowerleg)	590	GCNT3	ENSG00000140297.12	15	0.00105219	0.0284092	27	0.0304477	Yes	No
Skin-SunExposed(Lowerleg)	590	GTF2A2	ENSG00000140307.10	15	0.00070843	0.0191276	27	0.0214912	Yes	No
Skin-SunExposed(Lowerleg)	590	BNIP2	ENSG00000140299.11	15	0.000116938	0.00315733	27	0.00480279	Yes	Yes
Skin-SunExposed(Lowerleg)	590	ANXA2	ENSG00000182718.16	15	0.000197988	0.00593964	30	0.00806778	Yes	Yes
Skin-SunExposed(Lowerleg)	590	ICE2	ENSG00000128915.11	15	3.27238e-06	9.81714e-05	30	0.000230754	Yes	Yes
Skin-SunExposed(Lowerleg)	590	RORA	ENSG00000069667.15	15	1.59296e-06	6.37184e-05	40	0.00015581	Yes	Yes
Skin-SunExposed(Lowerleg)	590	RP11-219B17.3	ENSG00000273958.1	15	0.000188324	0.0054614	29	0.00753463	Yes	Yes
Skin-SunExposed(Lowerleg)	590	RP11-507B12.2	ENSG00000259616.2	15	5.53229e-14	1.88098e-12	34	1.05848e-11	Yes	Yes
Skin-SunExposed(Lowerleg)	590	RP11-507B12.1	ENSG00000259675.1	15	7.08388e-12	2.196e-10	31	1.02362e-09	Yes	Yes
Skin-SunExposed(Lowerleg)	590	VPS13C	ENSG00000129003.15	15	8.57645e-19	2.91599e-17	34	2.38002e-16	Yes	Yes
Skin-SunExposed(Lowerleg)	590	C2CD4A	ENSG00000198535.5	15	7.77753e-05	0.00233326	30	0.00373736	Yes	Yes
Skin-SunExposed(Lowerleg)	590	C2CD4B	ENSG00000205502.3	15	0.000244089	0.00756676	31	0.00982599	Yes	Yes
Skin-SunExposed(Lowerleg)	590	RP11-435J9.2	ENSG00000274340.1	15	0.000106038	0.00318114	30	0.00483214	Yes	Yes
Skin-SunExposed(Lowerleg)	590	TLN2	ENSG00000171914.16	15	0.000180309	0.00649113	36	0.00866759	Yes	Yes
Skin-SunExposed(Lowerleg)	590	TPM1	ENSG00000140416.19	15	1.99324e-05	0.000597972	30	0.00116676	Yes	Yes
Skin-SunExposed(Lowerleg)	590	LACTB	ENSG00000103642.11	15	2.28805e-06	6.86416e-05	30	0.000166862	Yes	Yes
Skin-SunExposed(Lowerleg)	590	RPS27L	ENSG00000185088.13	15	3.42854e-05	0.00102856	30	0.00187332	Yes	Yes
Skin-SunExposed(Lowerleg)	590	RAB8B	ENSG00000166128.12	15	9.89783e-05	0.00296935	30	0.00455684	Yes	Yes
Skin-SunExposed(Lowerleg)	590	APH1B	ENSG00000138613.13	15	1.69601e-22	4.91842e-21	29	5.07203e-20	Yes	Yes
Skin-SunExposed(Lowerleg)	590	CA12	ENSG00000074410.13	15	2.76942e-09	8.03132e-08	29	2.90254e-07	Yes	Yes
Skin-SunExposed(Lowerleg)	590	RP11-321G12.1	ENSG00000259459.5	15	7.66323e-08	2.14571e-06	28	6.5509e-06	Yes	Yes
Skin-SunExposed(Lowerleg)	590	USP3	ENSG00000140455.16	15	4.91106e-05	0.0013751	28	0.0023933	Yes	Yes
Skin-SunExposed(Lowerleg)	590	FBXL22	ENSG00000197361.7	15	2.79214e-05	0.000753878	27	0.00142987	Yes	Yes
Skin-SunExposed(Lowerleg)	590	HERC1	ENSG00000103657.13	15	1.8428e-05	0.00055284	30	0.00108815	Yes	Yes
Skin-SunExposed(Lowerleg)	590	DAPK2	ENSG00000035664.11	15	1.92407e-08	5.3874e-07	28	1.77303e-06	Yes	Yes
Skin-SunExposed(Lowerleg)	590	FAM96A	ENSG00000166797.10	15	0.000388026	0.00970065	25	0.0121093	Yes	No
Skin-SunExposed(Lowerleg)	590	SNX1	ENSG00000028528.14	15	2.05908e-08	5.14769e-07	25	1.69875e-06	Yes	Yes
Skin-SunExposed(Lowerleg)	590	SNX22	ENSG00000157734.13	15	8.04746e-05	0.00193139	24	0.00318971	Yes	Yes
Skin-SunExposed(Lowerleg)	590	PPIB	ENSG00000166794.4	15	0.000682649	0.0163836	24	0.0187983	Yes	No
Skin-SunExposed(Lowerleg)	590	CSNK1G1	ENSG00000169118.17	15	8.55404e-06	0.000222405	26	0.000484403	Yes	Yes
Skin-SunExposed(Lowerleg)	590	PCLAF	ENSG00000166803.11	15	0.00119994	0.0287985	24	0.0308122	Yes	No
Skin-SunExposed(Lowerleg)	590	TRIP4	ENSG00000103671.9	15	2.64972e-13	6.35932e-12	24	3.42293e-11	Yes	Yes
Skin-SunExposed(Lowerleg)	590	ZNF609	ENSG00000180357.9	15	5.76528e-05	0.00149897	26	0.00257734	Yes	Yes
Skin-SunExposed(Lowerleg)	590	OAZ2	ENSG00000180304.14	15	0.000525663	0.0120902	23	0.0145745	Yes	No
Skin-SunExposed(Lowerleg)	590	RBPMS2	ENSG00000166831.8	15	0.000698145	0.0160573	23	0.0184723	Yes	No
Skin-SunExposed(Lowerleg)	590	PIF1	ENSG00000140451.12	15	0.000181098	0.00416525	23	0.00604502	Yes	Yes
Skin-SunExposed(Lowerleg)	590	PLEKHO2	ENSG00000241839.9	15	3.87792e-13	8.91922e-12	23	4.74327e-11	Yes	Yes
Skin-SunExposed(Lowerleg)	590	ANKDD1A	ENSG00000166839.16	15	3.19481e-06	7.02859e-05	22	0.000170495	Yes	Yes
Skin-SunExposed(Lowerleg)	590	SPG21	ENSG00000090487.10	15	1.31452e-64	2.89193e-63	22	1.58951e-61	Yes	Yes
Skin-SunExposed(Lowerleg)	590	MTFMT	ENSG00000103707.9	15	0.000983563	0.0216384	22	0.0239501	Yes	No
Skin-SunExposed(Lowerleg)	590	SLC51B	ENSG00000186198.3	15	0.000685865	0.0144032	21	0.0168296	Yes	No
Skin-SunExposed(Lowerleg)	590	RASL12	ENSG00000103710.10	15	0.000203736	0.00427846	21	0.00617906	Yes	Yes
Skin-SunExposed(Lowerleg)	590	KBTBD13	ENSG00000234438.3	15	0.000531159	0.0111543	21	0.0135994	Yes	No
Skin-SunExposed(Lowerleg)	590	RP11-325L12.7	ENSG00000278737.1	15	0.00322636	0.0677536	21	0.0686402	No	No
Skin-SunExposed(Lowerleg)	590	UBAP1L	ENSG00000246922.8	15	0.000134463	0.00282373	21	0.00436987	Yes	Yes
Skin-SunExposed(Lowerleg)	590	PDCD7	ENSG00000090470.14	15	0.000171695	0.00377728	22	0.00557748	Yes	Yes
Skin-SunExposed(Lowerleg)	590	CLPX	ENSG00000166855.9	15	0.000747828	0.0164522	22	0.0188688	Yes	No
Skin-SunExposed(Lowerleg)	590	CILP	ENSG00000138615.5	15	7.52954e-05	0.0016565	22	0.00280812	Yes	Yes
Skin-SunExposed(Lowerleg)	590	PARP16	ENSG00000138617.14	15	0.00148057	0.0355337	24	0.0372474	Yes	No
Skin-SunExposed(Lowerleg)	590	IGDCC4	ENSG00000103742.11	15	2.05218e-07	4.92523e-06	24	1.43597e-05	Yes	Yes
Skin-SunExposed(Lowerleg)	590	DPP8	ENSG00000074603.18	15	0.0003852	0.00963	25	0.0120378	Yes	No
Skin-SunExposed(Lowerleg)	590	HACD3	ENSG00000074696.12	15	6.25632e-06	0.000156408	25	0.000352595	Yes	Yes
Skin-SunExposed(Lowerleg)	590	INTS14	ENSG00000138614.14	15	6.13796e-05	0.00153449	25	0.00263293	Yes	Yes
Skin-SunExposed(Lowerleg)	590	SLC24A1	ENSG00000074621.13	15	7.80935e-05	0.00203043	26	0.00332311	Yes	Yes
Skin-SunExposed(Lowerleg)	590	DENND4A	ENSG00000174485.15	15	0.00195554	0.0527995	27	0.0539925	No	No
Skin-SunExposed(Lowerleg)	590	RAB11A	ENSG00000103769.9	15	1.68893e-06	4.8979e-05	29	0.000122361	Yes	Yes
Skin-SunExposed(Lowerleg)	590	MEGF11	ENSG00000157890.17	15	3.77628e-05	0.00117065	31	0.00208861	Yes	Yes
Skin-SunExposed(Lowerleg)	590	DIS3L	ENSG00000166938.12	15	2.42014e-12	6.77641e-11	28	3.33018e-10	Yes	Yes
Skin-SunExposed(Lowerleg)	590	TIPIN	ENSG00000075131.9	15	1.00814e-53	2.82279e-52	28	1.10204e-50	Yes	Yes
Skin-SunExposed(Lowerleg)	590	MAP2K1	ENSG00000169032.9	15	1.04328e-05	0.000292117	28	0.000619548	Yes	Yes
Skin-SunExposed(Lowerleg)	590	SNAPC5	ENSG00000174446.12	15	6.60687e-15	1.78386e-13	27	1.10125e-12	Yes	Yes
Skin-SunExposed(Lowerleg)	590	RPL4	ENSG00000174444.14	15	3.05834e-05	0.000825751	27	0.00154748	Yes	Yes
Skin-SunExposed(Lowerleg)	590	ZWILCH	ENSG00000174442.11	15	9.90428e-05	0.00267416	27	0.00418107	Yes	Yes
Skin-SunExposed(Lowerleg)	590	LCTL	ENSG00000188501.11	15	0.00148351	0.0400548	27	0.0416219	Yes	No
Skin-SunExposed(Lowerleg)	590	SMAD6	ENSG00000137834.14	15	0.000633587	0.0177404	28	0.0201317	Yes	No
Skin-SunExposed(Lowerleg)	590	RP11-622C24.2	ENSG00000277152.1	15	0.000227223	0.00613503	27	0.00828124	Yes	Yes
Skin-SunExposed(Lowerleg)	590	SMAD3	ENSG00000166949.15	15	1.31695e-08	3.68745e-07	28	1.24049e-06	Yes	Yes
Skin-SunExposed(Lowerleg)	590	AAGAB	ENSG00000103591.12	15	0.00119002	0.0321305	27	0.0340013	Yes	No
Skin-SunExposed(Lowerleg)	590	IQCH	ENSG00000103599.19	15	1.06912e-15	3.10044e-14	29	2.0356e-13	Yes	Yes
Skin-SunExposed(Lowerleg)	590	IQCH-AS1	ENSG00000259673.5	15	8.00356e-10	2.241e-08	28	8.61954e-08	Yes	Yes
Skin-SunExposed(Lowerleg)	590	C15orf61	ENSG00000189227.5	15	1.23534e-07	3.21188e-06	26	9.58086e-06	Yes	Yes
Skin-SunExposed(Lowerleg)	590	RP11-502I4.3	ENSG00000270964.1	15	6.7315e-29	1.75019e-27	26	2.49735e-26	Yes	Yes
Skin-SunExposed(Lowerleg)	590	MAP2K5	ENSG00000137764.19	15	1.07722e-12	3.23165e-11	30	1.64044e-10	Yes	Yes
Skin-SunExposed(Lowerleg)	590	SKOR1	ENSG00000188779.10	15	2.64368e-13	6.6092e-12	25	3.55428e-11	Yes	Yes
Skin-SunExposed(Lowerleg)	590	PIAS1	ENSG00000033800.13	15	8.55193e-08	2.05246e-06	24	6.27993e-06	Yes	Yes
Skin-SunExposed(Lowerleg)	590	CALML4	ENSG00000129007.14	15	1.22041e-06	2.6849e-05	22	6.98505e-05	Yes	Yes
Skin-SunExposed(Lowerleg)	590	CLN6	ENSG00000128973.12	15	2.21905e-06	5.10381e-05	23	0.000127092	Yes	Yes
Skin-SunExposed(Lowerleg)	590	RP11-315D16.4	ENSG00000260657.2	15	1.04114e-54	2.2905e-53	22	9.26023e-52	Yes	Yes
Skin-SunExposed(Lowerleg)	590	FEM1B	ENSG00000169018.5	15	0.000430401	0.00989921	23	0.0123134	Yes	No
Skin-SunExposed(Lowerleg)	590	ITGA11	ENSG00000137809.16	15	2.91453e-12	6.99487e-11	24	3.43475e-10	Yes	Yes
Skin-SunExposed(Lowerleg)	590	CORO2B	ENSG00000103647.12	15	0.000112855	0.00282139	25	0.00436661	Yes	Yes
Skin-SunExposed(Lowerleg)	590	ANP32A	ENSG00000140350.15	15	0.000158483	0.00396207	25	0.00580434	Yes	Yes
Skin-SunExposed(Lowerleg)	590	SPESP1	ENSG00000258484.3	15	6.8773e-06	0.000185687	27	0.000411374	Yes	Yes
Skin-SunExposed(Lowerleg)	590	NOX5	ENSG00000255346.9	15	0.000962829	0.0250336	26	0.0272032	Yes	No
Skin-SunExposed(Lowerleg)	590	EWSAT1	ENSG00000212766.9	15	0.00174071	0.0452585	26	0.0467069	Yes	No
Skin-SunExposed(Lowerleg)	590	GLCE	ENSG00000138604.9	15	2.78412e-06	7.79554e-05	28	0.000187375	Yes	Yes
Skin-SunExposed(Lowerleg)	590	PAQR5	ENSG00000137819.13	15	2.97862e-18	8.63798e-17	29	6.84016e-16	Yes	Yes
Skin-SunExposed(Lowerleg)	590	KIF23	ENSG00000137807.13	15	0.000415909	0.0116454	28	0.0141197	Yes	No
Skin-SunExposed(Lowerleg)	590	RPLP1	ENSG00000137818.11	15	6.71966e-05	0.00181431	27	0.00302962	Yes	Yes
Skin-SunExposed(Lowerleg)	590	DRAIC	ENSG00000245750.7	15	0.000441104	0.0123509	28	0.0148376	Yes	No
Skin-SunExposed(Lowerleg)	590	TLE3	ENSG00000140332.15	15	0.000234208	0.00608942	26	0.00823556	Yes	Yes
Skin-SunExposed(Lowerleg)	590	LINC02204	ENSG00000280639.1	15	1.26348e-05	0.000353776	28	0.000732556	Yes	Yes
Skin-SunExposed(Lowerleg)	590	SALRNA2	ENSG00000280515.1	15	0.000600853	0.0168239	28	0.0192356	Yes	No
Skin-SunExposed(Lowerleg)	590	UACA	ENSG00000137831.14	15	7.16916e-06	0.000215075	30	0.000470069	Yes	Yes
Skin-SunExposed(Lowerleg)	590	LARP6	ENSG00000166173.10	15	8.03648e-05	0.00225021	28	0.00362863	Yes	Yes
Skin-SunExposed(Lowerleg)	590	LRRC49	ENSG00000137821.11	15	0.000152571	0.00442455	29	0.00635227	Yes	Yes
Skin-SunExposed(Lowerleg)	590	THAP10	ENSG00000129028.8	15	1.19407e-05	0.000322399	27	0.000675272	Yes	Yes
Skin-SunExposed(Lowerleg)	590	THSD4	ENSG00000187720.14	15	0.000112547	0.00337641	30	0.00508207	Yes	Yes
Skin-SunExposed(Lowerleg)	590	NR2E3	ENSG00000278570.4	15	0.000119777	0.00239554	20	0.00382186	Yes	Yes
Skin-SunExposed(Lowerleg)	590	MYO9A	ENSG00000066933.15	15	7.72203e-05	0.00177607	23	0.00297642	Yes	Yes
Skin-SunExposed(Lowerleg)	590	SENP8	ENSG00000166192.14	15	0.000772031	0.0169847	22	0.0193926	Yes	No
Skin-SunExposed(Lowerleg)	590	GRAMD2	ENSG00000175318.11	15	5.47041e-05	0.00120349	22	0.00213903	Yes	Yes
Skin-SunExposed(Lowerleg)	590	PKM	ENSG00000067225.17	15	5.6274e-05	0.00123803	22	0.00219057	Yes	Yes
Skin-SunExposed(Lowerleg)	590	PARP6	ENSG00000137817.16	15	7.8816e-07	1.73395e-05	22	4.65552e-05	Yes	Yes
Skin-SunExposed(Lowerleg)	590	CELF6	ENSG00000140488.15	15	0.00186778	0.0410911	22	0.0426501	Yes	No
Skin-SunExposed(Lowerleg)	590	HEXA	ENSG00000213614.9	15	2.84179e-09	6.25194e-08	22	2.29179e-07	Yes	Yes
Skin-SunExposed(Lowerleg)	590	RP11-1007O24.3	ENSG00000261423.1	15	0.000183974	0.00386345	21	0.00568395	Yes	Yes
Skin-SunExposed(Lowerleg)	590	RP11-1007O24.2	ENSG00000261187.1	15	1.12455e-05	0.00022491	20	0.000489332	Yes	Yes
Skin-SunExposed(Lowerleg)	590	ARIH1	ENSG00000166233.14	15	0.00156861	0.0329408	21	0.0347639	Yes	No
Skin-SunExposed(Lowerleg)	590	RP11-1006G14.1	ENSG00000260672.1	15	0.00366459	0.0696272	19	0.0704677	No	No
Skin-SunExposed(Lowerleg)	590	GOLGA6B	ENSG00000215186.6	15	5.8211e-13	1.0478e-11	18	5.53662e-11	Yes	Yes
Skin-SunExposed(Lowerleg)	590	BBS4	ENSG00000140463.13	15	0.000302323	0.00574414	19	0.00785266	Yes	Yes
Skin-SunExposed(Lowerleg)	590	ADPGK	ENSG00000159322.17	15	1.21364e-09	2.30593e-08	19	8.85244e-08	Yes	Yes
Skin-SunExposed(Lowerleg)	590	NEO1	ENSG00000067141.16	15	3.40428e-06	7.82984e-05	23	0.000188051	Yes	Yes
Skin-SunExposed(Lowerleg)	590	NPTN	ENSG00000156642.16	15	0.00524392	0.12061	23	0.120929	No	No
Skin-SunExposed(Lowerleg)	590	CD276	ENSG00000103855.17	15	0.000285179	0.00655912	23	0.00874149	Yes	Yes
Skin-SunExposed(Lowerleg)	590	C15orf59	ENSG00000205363.5	15	6.9301e-09	1.59392e-07	23	5.58626e-07	Yes	Yes
Skin-SunExposed(Lowerleg)	590	C15orf59-AS1	ENSG00000260469.2	15	7.16689e-08	1.64839e-06	23	5.11672e-06	Yes	Yes
Skin-SunExposed(Lowerleg)	590	LOXL1	ENSG00000129038.15	15	0.000247578	0.00569428	23	0.0077968	Yes	Yes
Skin-SunExposed(Lowerleg)	590	STOML1	ENSG00000067221.13	15	3.44218e-18	7.5728e-17	22	6.02677e-16	Yes	Yes
Skin-SunExposed(Lowerleg)	590	PML	ENSG00000140464.19	15	0.000166341	0.00382584	23	0.00563682	Yes	Yes
Skin-SunExposed(Lowerleg)	590	ISLR2	ENSG00000167178.15	15	4.54083e-17	1.04439e-15	23	7.63997e-15	Yes	Yes
Skin-SunExposed(Lowerleg)	590	RP11-247C2.2	ENSG00000248540.2	15	4.70509e-06	0.000103512	22	0.000242118	Yes	Yes
Skin-SunExposed(Lowerleg)	590	ISLR	ENSG00000129009.12	15	5.29628e-08	1.21814e-06	23	3.84551e-06	Yes	Yes
Skin-SunExposed(Lowerleg)	590	STRA6	ENSG00000137868.18	15	0.00138452	0.0318439	23	0.0337215	Yes	No
Skin-SunExposed(Lowerleg)	590	CYP11A1	ENSG00000140459.17	15	1.23132e-07	2.7089e-06	22	8.16213e-06	Yes	Yes
Skin-SunExposed(Lowerleg)	590	SEMA7A	ENSG00000138623.9	15	0.00335788	0.0705155	21	0.071335	No	No
Skin-SunExposed(Lowerleg)	590	UBL7	ENSG00000138629.15	15	1.02556e-06	2.15368e-05	21	5.68514e-05	Yes	Yes
Skin-SunExposed(Lowerleg)	590	ARID3B	ENSG00000179361.17	15	4.89015e-07	1.02693e-05	21	2.85891e-05	Yes	Yes
Skin-SunExposed(Lowerleg)	590	CLK3	ENSG00000179335.18	15	5.24503e-05	0.00110146	21	0.0019846	Yes	Yes
Skin-SunExposed(Lowerleg)	590	EDC3	ENSG00000179151.11	15	0.000537176	0.0112807	21	0.0137308	Yes	No
Skin-SunExposed(Lowerleg)	590	CYP1A1	ENSG00000140465.13	15	4.36252e-05	0.000916129	21	0.00169337	Yes	Yes
Skin-SunExposed(Lowerleg)	590	CYP1A2	ENSG00000140505.6	15	3.3493e-05	0.000703353	21	0.00134455	Yes	Yes
Skin-SunExposed(Lowerleg)	590	CSK	ENSG00000103653.16	15	1.12273e-05	0.000235773	21	0.000510219	Yes	Yes
Skin-SunExposed(Lowerleg)	590	LMAN1L	ENSG00000140506.16	15	0.000250363	0.00525763	21	0.00731117	Yes	Yes
Skin-SunExposed(Lowerleg)	590	CPLX3	ENSG00000213578.5	15	0.000115685	0.00231371	20	0.00371258	Yes	Yes
Skin-SunExposed(Lowerleg)	590	ULK3	ENSG00000140474.12	15	3.21044e-08	6.42088e-07	20	2.09496e-06	Yes	Yes
Skin-SunExposed(Lowerleg)	590	SCAMP2	ENSG00000140497.16	15	2.81104e-22	5.62208e-21	20	5.77215e-20	Yes	Yes
Skin-SunExposed(Lowerleg)	590	MPI	ENSG00000178802.17	15	3.3423e-09	6.6846e-08	20	2.4386e-07	Yes	Yes
Skin-SunExposed(Lowerleg)	590	FAM219B	ENSG00000178761.14	15	0.000462019	0.00924038	20	0.0116186	Yes	No
Skin-SunExposed(Lowerleg)	590	COX5A	ENSG00000178741.11	15	0.00221609	0.0443218	20	0.0457917	Yes	No
Skin-SunExposed(Lowerleg)	590	RPP25	ENSG00000178718.6	15	1.98519e-09	3.77186e-08	19	1.41634e-07	Yes	Yes
Skin-SunExposed(Lowerleg)	590	SCAMP5	ENSG00000198794.11	15	1.16051e-30	2.32102e-29	20	3.6402e-28	Yes	Yes
Skin-SunExposed(Lowerleg)	590	PPCDC	ENSG00000138621.11	15	4.07384e-24	8.14769e-23	20	9.35801e-22	Yes	Yes
Skin-SunExposed(Lowerleg)	590	C15orf39	ENSG00000167173.18	15	8.22023e-05	0.00164405	20	0.0027909	Yes	Yes
Skin-SunExposed(Lowerleg)	590	COMMD4	ENSG00000140365.15	15	3.90636e-18	7.81271e-17	20	6.21498e-16	Yes	Yes
Skin-SunExposed(Lowerleg)	590	NEIL1	ENSG00000140398.13	15	6.95596e-08	1.32163e-06	19	4.15347e-06	Yes	Yes
Skin-SunExposed(Lowerleg)	590	MAN2C1	ENSG00000140400.16	15	1.03937e-70	1.97481e-69	19	1.28773e-67	Yes	Yes
Skin-SunExposed(Lowerleg)	590	RP11-817O13.8	ENSG00000260274.1	15	6.97543e-15	1.32533e-13	19	8.2518e-13	Yes	Yes
Skin-SunExposed(Lowerleg)	590	SIN3A	ENSG00000169375.15	15	0.000276633	0.00553266	20	0.00761389	Yes	Yes
Skin-SunExposed(Lowerleg)	590	PTPN9	ENSG00000169410.9	15	0.000307577	0.00615154	20	0.00829737	Yes	Yes
Skin-SunExposed(Lowerleg)	590	SNUPN	ENSG00000169371.13	15	3.57419e-08	6.79096e-07	19	2.21056e-06	Yes	Yes
Skin-SunExposed(Lowerleg)	590	IMP3	ENSG00000177971.8	15	0.000183228	0.00348133	19	0.00521352	Yes	Yes
Skin-SunExposed(Lowerleg)	590	SNX33	ENSG00000173548.8	15	0.000790728	0.0150238	19	0.0174461	Yes	No
Skin-SunExposed(Lowerleg)	590	CSPG4	ENSG00000173546.7	15	4.07383e-06	8.14767e-05	20	0.000194912	Yes	Yes
Skin-SunExposed(Lowerleg)	590	ODF3L1	ENSG00000182950.2	15	0.000621596	0.0124319	20	0.0149181	Yes	No
Skin-SunExposed(Lowerleg)	590	UBE2Q2	ENSG00000140367.11	15	7.8769e-07	1.57538e-05	20	4.25868e-05	Yes	Yes
Skin-SunExposed(Lowerleg)	590	FBXO22	ENSG00000167196.13	15	0.000656873	0.0131375	20	0.0156073	Yes	No
Skin-SunExposed(Lowerleg)	590	NRG4	ENSG00000169752.16	15	5.5948e-08	1.17491e-06	21	3.71871e-06	Yes	Yes
Skin-SunExposed(Lowerleg)	590	TMEM266	ENSG00000169758.12	15	0.000262817	0.00551915	21	0.00759899	Yes	Yes
Skin-SunExposed(Lowerleg)	590	ETFA	ENSG00000140374.15	15	1.0662e-08	2.02577e-07	19	7.01864e-07	Yes	Yes
Skin-SunExposed(Lowerleg)	590	SCAPER	ENSG00000140386.12	15	1.17725e-34	3.17859e-33	27	5.96165e-32	Yes	Yes
Skin-SunExposed(Lowerleg)	590	RCN2	ENSG00000117906.13	15	0.000958396	0.0230015	24	0.0252484	Yes	No
Skin-SunExposed(Lowerleg)	590	PSTPIP1	ENSG00000140368.12	15	8.06152e-07	2.01538e-05	25	5.34721e-05	Yes	Yes
Skin-SunExposed(Lowerleg)	590	TSPAN3	ENSG00000140391.14	15	8.80289e-15	2.20072e-13	25	1.34762e-12	Yes	Yes
Skin-SunExposed(Lowerleg)	590	PEAK1	ENSG00000173517.10	15	1.43442e-07	4.15982e-06	29	1.22261e-05	Yes	Yes
Skin-SunExposed(Lowerleg)	590	HMG20A	ENSG00000140382.14	15	2.02794e-06	5.27266e-05	26	0.000130956	Yes	Yes
Skin-SunExposed(Lowerleg)	590	RP11-307C19.2	ENSG00000259420.5	15	0.00225409	0.0586064	26	0.059639	No	No
Skin-SunExposed(Lowerleg)	590	LINGO1	ENSG00000169783.12	15	6.93111e-15	2.01002e-13	29	1.23667e-12	Yes	Yes
Skin-SunExposed(Lowerleg)	590	TBC1D2B	ENSG00000167202.11	15	5.07703e-11	1.52311e-09	30	6.60232e-09	Yes	Yes
Skin-SunExposed(Lowerleg)	590	CIB2	ENSG00000136425.12	15	7.2103e-23	2.16309e-21	30	2.2787e-20	Yes	Yes
Skin-SunExposed(Lowerleg)	590	IDH3A	ENSG00000166411.13	15	0.000571788	0.0171536	30	0.0195573	Yes	No
Skin-SunExposed(Lowerleg)	590	RP11-285A1.1	ENSG00000260988.1	15	4.13843e-05	0.00124153	30	0.00219613	Yes	Yes
Skin-SunExposed(Lowerleg)	590	ACSBG1	ENSG00000103740.9	15	2.17263e-09	6.73515e-08	31	2.45655e-07	Yes	Yes
Skin-SunExposed(Lowerleg)	590	DNAJA4	ENSG00000140403.12	15	7.25063e-14	2.2477e-12	31	1.25629e-11	Yes	Yes
Skin-SunExposed(Lowerleg)	590	WDR61	ENSG00000140395.8	15	2.93824e-05	0.000910855	31	0.00168578	Yes	Yes
Skin-SunExposed(Lowerleg)	590	CRABP1	ENSG00000166426.7	15	8.32931e-05	0.00258209	31	0.0040605	Yes	Yes
Skin-SunExposed(Lowerleg)	590	IREB2	ENSG00000136381.12	15	1.80384e-08	5.95266e-07	33	1.94989e-06	Yes	Yes
Skin-SunExposed(Lowerleg)	590	HYKK	ENSG00000188266.13	15	0.000141625	0.00467363	33	0.00664639	Yes	Yes
Skin-SunExposed(Lowerleg)	590	PSMA4	ENSG00000041357.15	15	2.62129e-06	8.65024e-05	33	0.000205637	Yes	Yes
Skin-SunExposed(Lowerleg)	590	CHRNA5	ENSG00000169684.13	15	2.98453e-18	9.84895e-17	33	7.76351e-16	Yes	Yes
Skin-SunExposed(Lowerleg)	590	CHRNA3	ENSG00000080644.15	15	0.000553443	0.0182636	33	0.0206482	Yes	No
Skin-SunExposed(Lowerleg)	590	CHRNB4	ENSG00000117971.11	15	0.00111456	0.0390096	35	0.0406287	Yes	No
Skin-SunExposed(Lowerleg)	590	ADAMTS7	ENSG00000136378.14	15	0.00039094	0.0136829	35	0.01613	Yes	No
Skin-SunExposed(Lowerleg)	590	MORF4L1	ENSG00000185787.14	15	0.000668539	0.0233989	35	0.0256476	Yes	No
Skin-SunExposed(Lowerleg)	590	CTSH	ENSG00000103811.15	15	1.01558e-24	3.3514e-23	33	3.91851e-22	Yes	Yes
Skin-SunExposed(Lowerleg)	590	RASGRF1	ENSG00000058335.15	15	6.44931e-05	0.00219276	34	0.00355046	Yes	Yes
Skin-SunExposed(Lowerleg)	590	TMED3	ENSG00000166557.12	15	5.63651e-26	1.91641e-24	34	2.38477e-23	Yes	Yes
Skin-SunExposed(Lowerleg)	590	KIAA1024	ENSG00000169330.8	15	5.36071e-06	0.000176903	33	0.000394171	Yes	Yes
Skin-SunExposed(Lowerleg)	590	MTHFS	ENSG00000136371.10	15	4.14907e-40	1.36919e-38	33	3.20589e-37	Yes	Yes
Skin-SunExposed(Lowerleg)	590	RP11-38G5.4	ENSG00000261229.6	15	0.00051322	0.0164231	32	0.0188377	Yes	No
Skin-SunExposed(Lowerleg)	590	ST20	ENSG00000180953.11	15	5.31981e-48	1.70234e-46	32	5.49125e-45	Yes	Yes
Skin-SunExposed(Lowerleg)	590	BCL2A1	ENSG00000140379.7	15	9.22734e-05	0.00286048	31	0.00441509	Yes	Yes
Skin-SunExposed(Lowerleg)	590	ZFAND6	ENSG00000086666.18	15	7.9451e-05	0.00254243	32	0.00401096	Yes	Yes
Skin-SunExposed(Lowerleg)	590	FAH	ENSG00000103876.11	15	1.40093e-05	0.000448297	32	0.000902398	Yes	Yes
Skin-SunExposed(Lowerleg)	590	LINC01314	ENSG00000259417.2	15	6.04878e-05	0.00193561	32	0.00319609	Yes	Yes
Skin-SunExposed(Lowerleg)	590	RP11-210M15.2	ENSG00000259495.2	15	6.06223e-06	0.000193991	32	0.000427792	Yes	Yes
Skin-SunExposed(Lowerleg)	590	ARNT2	ENSG00000172379.20	15	3.47663e-05	0.00114729	33	0.00205482	Yes	Yes
Skin-SunExposed(Lowerleg)	590	ABHD17C	ENSG00000136379.11	15	2.18219e-05	0.000654658	30	0.00126274	Yes	Yes
Skin-SunExposed(Lowerleg)	590	RP11-28H5.2	ENSG00000271983.1	15	0.00011217	0.00325292	29	0.00492022	Yes	Yes
Skin-SunExposed(Lowerleg)	590	CEMIP	ENSG00000103888.16	15	7.79513e-05	0.00233854	30	0.0037445	Yes	Yes
Skin-SunExposed(Lowerleg)	590	MESDC2	ENSG00000117899.10	15	9.54175e-08	2.67169e-06	28	8.0567e-06	Yes	Yes
Skin-SunExposed(Lowerleg)	590	RP11-775C24.3	ENSG00000260619.1	15	0.00101687	0.0274554	27	0.029528	Yes	No
Skin-SunExposed(Lowerleg)	590	RP11-775C24.5	ENSG00000277782.1	15	1.53706e-39	4.15005e-38	27	9.53307e-37	Yes	Yes
Skin-SunExposed(Lowerleg)	590	MESDC1	ENSG00000140406.3	15	0.000281033	0.00758788	27	0.00984568	Yes	Yes
Skin-SunExposed(Lowerleg)	590	CFAP161	ENSG00000156206.13	15	0.000868666	0.02606	30	0.0281922	Yes	No
Skin-SunExposed(Lowerleg)	590	IL16	ENSG00000172349.17	15	1.97084e-06	5.91251e-05	30	0.000145458	Yes	Yes
Skin-SunExposed(Lowerleg)	590	STARD5	ENSG00000172345.13	15	3.66235e-10	9.88834e-09	27	3.9391e-08	Yes	Yes
Skin-SunExposed(Lowerleg)	590	TMC3	ENSG00000188869.12	15	6.71627e-05	0.00188055	28	0.00311991	Yes	Yes
Skin-SunExposed(Lowerleg)	590	CTD-2240J17.2	ENSG00000278029.1	15	0.000218924	0.00569203	26	0.00779547	Yes	Yes
Skin-SunExposed(Lowerleg)	590	MEX3B	ENSG00000183496.5	15	0.000175817	0.0040438	23	0.00590487	Yes	Yes
Skin-SunExposed(Lowerleg)	590	EFL1	ENSG00000140598.13	15	1.85397e-07	4.44954e-06	24	1.30271e-05	Yes	Yes
Skin-SunExposed(Lowerleg)	590	SAXO2	ENSG00000188659.9	15	3.07454e-98	6.76399e-97	22	1.12897e-94	Yes	Yes
Skin-SunExposed(Lowerleg)	590	GOLGA6L10	ENSG00000278662.4	15	5.46827e-73	1.14834e-71	21	8.03527e-70	Yes	Yes
Skin-SunExposed(Lowerleg)	590	GOLGA6L9	ENSG00000197978.9	15	3.50197e-68	7.35413e-67	21	4.55081e-65	Yes	Yes
Skin-SunExposed(Lowerleg)	590	RPS17	ENSG00000182774.10	15	2.71206e-06	5.69532e-05	21	0.000140628	Yes	Yes
Skin-SunExposed(Lowerleg)	590	CPEB1	ENSG00000214575.9	15	8.65634e-05	0.00190439	22	0.00315084	Yes	Yes
Skin-SunExposed(Lowerleg)	590	AP3B2	ENSG00000103723.12	15	5.1759e-75	1.1387e-73	22	8.4903e-72	Yes	Yes
Skin-SunExposed(Lowerleg)	590	FSD2	ENSG00000186628.12	15	0.000347697	0.00730165	21	0.00954691	Yes	Yes
Skin-SunExposed(Lowerleg)	590	WHAMM	ENSG00000156232.7	15	0.00018914	0.00397193	21	0.00581487	Yes	Yes
Skin-SunExposed(Lowerleg)	590	HOMER2	ENSG00000103942.12	15	1.04245e-19	2.39763e-18	23	2.09309e-17	Yes	Yes
Skin-SunExposed(Lowerleg)	590	FAM103A1	ENSG00000169612.3	15	2.82033e-15	5.92269e-14	21	3.7954e-13	Yes	Yes
Skin-SunExposed(Lowerleg)	590	C15orf40	ENSG00000169609.13	15	9.83773e-16	2.06592e-14	21	1.37574e-13	Yes	Yes
Skin-SunExposed(Lowerleg)	590	BTBD1	ENSG00000064726.9	15	1.96775e-07	4.13228e-06	21	1.21491e-05	Yes	Yes
Skin-SunExposed(Lowerleg)	590	TM6SF1	ENSG00000136404.15	15	0.000804714	0.0160943	20	0.0185106	Yes	No
Skin-SunExposed(Lowerleg)	590	RP11-382A20.3	ENSG00000166503.8	15	1.80884e-05	0.000361768	20	0.00074728	Yes	Yes
Skin-SunExposed(Lowerleg)	590	BNC1	ENSG00000169594.13	15	0.000803092	0.0152588	19	0.0176727	Yes	No
Skin-SunExposed(Lowerleg)	590	SH3GL3	ENSG00000140600.16	15	3.64491e-11	6.56083e-10	18	2.93055e-09	Yes	Yes
Skin-SunExposed(Lowerleg)	590	ADAMTSL3	ENSG00000156218.12	15	7.86451e-05	0.00173019	22	0.00291457	Yes	Yes
Skin-SunExposed(Lowerleg)	590	UBE2Q2L	ENSG00000259511.2	15	1.04114e-22	2.08229e-21	20	2.19485e-20	Yes	Yes
Skin-SunExposed(Lowerleg)	590	GOLGA6L4	ENSG00000184206.11	15	1.26411e-41	2.40181e-40	19	6.02706e-39	Yes	Yes
Skin-SunExposed(Lowerleg)	590	ZSCAN2	ENSG00000176371.13	15	7.28889e-07	1.60356e-05	22	4.33098e-05	Yes	Yes
Skin-SunExposed(Lowerleg)	590	WDR73	ENSG00000177082.12	15	8.40054e-05	0.00184812	22	0.00307563	Yes	Yes
Skin-SunExposed(Lowerleg)	590	NMB	ENSG00000197696.9	15	3.06571e-16	6.74456e-15	22	4.63997e-14	Yes	Yes
Skin-SunExposed(Lowerleg)	590	SEC11A	ENSG00000140612.13	15	9.33814e-05	0.00214777	23	0.00348754	Yes	Yes
Skin-SunExposed(Lowerleg)	590	ZNF592	ENSG00000166716.9	15	1.53825e-11	3.53797e-10	23	1.61887e-09	Yes	Yes
Skin-SunExposed(Lowerleg)	590	ALPK3	ENSG00000136383.6	15	1.20101e-07	2.88241e-06	24	8.65771e-06	Yes	Yes
Skin-SunExposed(Lowerleg)	590	PDE8A	ENSG00000073417.14	15	0.000346545	0.00970326	28	0.0121103	Yes	No
Skin-SunExposed(Lowerleg)	590	AKAP13	ENSG00000170776.21	15	3.02986e-09	1.09075e-07	36	3.8773e-07	Yes	Yes
Skin-SunExposed(Lowerleg)	590	KLHL25	ENSG00000183655.12	15	1.40099e-17	4.76337e-16	34	3.58099e-15	Yes	Yes
Skin-SunExposed(Lowerleg)	590	NTRK3	ENSG00000140538.16	15	1.31033e-07	4.97926e-06	38	1.45033e-05	Yes	Yes
Skin-SunExposed(Lowerleg)	590	MRPL46	ENSG00000259494.1	15	0.000851142	0.0255343	30	0.0276861	Yes	No
Skin-SunExposed(Lowerleg)	590	MRPS11	ENSG00000181991.15	15	0.000194095	0.00562876	29	0.00772922	Yes	Yes
Skin-SunExposed(Lowerleg)	590	DET1	ENSG00000140543.14	15	0.000591518	0.0177455	30	0.0201362	Yes	No
Skin-SunExposed(Lowerleg)	590	AEN	ENSG00000181026.14	15	4.88287e-11	1.41603e-09	29	6.15871e-09	Yes	Yes
Skin-SunExposed(Lowerleg)	590	ISG20	ENSG00000172183.14	15	0.000281288	0.00815735	29	0.0104777	Yes	No
Skin-SunExposed(Lowerleg)	590	ACAN	ENSG00000157766.15	15	8.21148e-06	0.000246344	30	0.000530384	Yes	Yes
Skin-SunExposed(Lowerleg)	590	HAPLN3	ENSG00000140511.11	15	5.15336e-15	1.49447e-13	29	9.27318e-13	Yes	Yes
Skin-SunExposed(Lowerleg)	590	MFGE8	ENSG00000140545.14	15	6.19755e-06	0.000179729	29	0.000399586	Yes	Yes
Skin-SunExposed(Lowerleg)	590	RP11-326A19.4	ENSG00000260123.1	15	1.44987e-10	4.3496e-09	30	1.79724e-08	Yes	Yes
Skin-SunExposed(Lowerleg)	590	ABHD2	ENSG00000140526.17	15	0.00356921	0.110646	31	0.111042	No	No
Skin-SunExposed(Lowerleg)	590	FANCI	ENSG00000140525.17	15	5.54168e-05	0.00171792	31	0.00289659	Yes	Yes
Skin-SunExposed(Lowerleg)	590	POLG	ENSG00000140521.12	15	2.23205e-14	6.91935e-13	31	4.04901e-12	Yes	Yes
Skin-SunExposed(Lowerleg)	590	MIR9-3HG	ENSG00000255571.8	15	1.15244e-06	3.6878e-05	32	9.3943e-05	Yes	Yes
Skin-SunExposed(Lowerleg)	590	RHCG	ENSG00000140519.12	15	0.000146427	0.00468566	32	0.00665925	Yes	Yes
Skin-SunExposed(Lowerleg)	590	TICRR	ENSG00000140534.13	15	2.72235e-11	8.71152e-10	32	3.85336e-09	Yes	Yes
Skin-SunExposed(Lowerleg)	590	KIF7	ENSG00000166813.14	15	0.000981568	0.0314102	32	0.0333068	Yes	No
Skin-SunExposed(Lowerleg)	590	PLIN1	ENSG00000166819.11	15	4.72732e-05	0.00146547	31	0.00252738	Yes	Yes
Skin-SunExposed(Lowerleg)	590	PEX11A	ENSG00000166821.8	15	3.13154e-12	9.70778e-11	31	4.70468e-10	Yes	Yes
Skin-SunExposed(Lowerleg)	590	WDR93	ENSG00000140527.14	15	2.2721e-09	7.04351e-08	31	2.56542e-07	Yes	Yes
Skin-SunExposed(Lowerleg)	590	MESP1	ENSG00000166823.5	15	6.71686e-05	0.00208223	31	0.00339749	Yes	Yes
Skin-SunExposed(Lowerleg)	590	MESP2	ENSG00000188095.4	15	0.0001172	0.0036332	31	0.00539758	Yes	Yes
Skin-SunExposed(Lowerleg)	590	ANPEP	ENSG00000166825.13	15	6.16197e-06	0.000191021	31	0.000421804	Yes	Yes
Skin-SunExposed(Lowerleg)	590	AP3S2	ENSG00000157823.16	15	6.40901e-78	2.05088e-76	32	1.75172e-74	Yes	Yes
Skin-SunExposed(Lowerleg)	590	ARPIN	ENSG00000242498.7	15	4.56109e-32	1.41394e-30	31	2.35998e-29	Yes	Yes
Skin-SunExposed(Lowerleg)	590	ZNF710	ENSG00000140548.9	15	0.00013565	0.00434079	32	0.00624988	Yes	Yes
Skin-SunExposed(Lowerleg)	590	IDH2	ENSG00000182054.9	15	2.33854e-48	7.24946e-47	31	2.38068e-45	Yes	Yes
Skin-SunExposed(Lowerleg)	590	SEMA4B	ENSG00000185033.14	15	1.26793e-51	4.05739e-50	32	1.47928e-48	Yes	Yes
Skin-SunExposed(Lowerleg)	590	CIB1	ENSG00000185043.10	15	1.95313e-46	6.05471e-45	31	1.81173e-43	Yes	Yes
Skin-SunExposed(Lowerleg)	590	GDPGP1	ENSG00000183208.12	15	4.04587e-20	1.25422e-18	31	1.11634e-17	Yes	Yes
Skin-SunExposed(Lowerleg)	590	TTLL13P	ENSG00000213471.9	15	0.00145997	0.0452589	31	0.0467069	Yes	No
Skin-SunExposed(Lowerleg)	590	NGRN	ENSG00000182768.8	15	4.89644e-05	0.0015179	31	0.00260766	Yes	Yes
Skin-SunExposed(Lowerleg)	590	ZNF774	ENSG00000196391.10	15	0.00119447	0.0370286	31	0.0387022	Yes	No
Skin-SunExposed(Lowerleg)	590	IQGAP1	ENSG00000140575.12	15	1.11786e-38	3.68895e-37	33	8.02789e-36	Yes	Yes
Skin-SunExposed(Lowerleg)	590	CRTC3	ENSG00000140577.15	15	1.64326e-10	5.58709e-09	34	2.28572e-08	Yes	Yes
Skin-SunExposed(Lowerleg)	590	BLM	ENSG00000197299.10	15	0.000114509	0.00389331	34	0.00572186	Yes	Yes
Skin-SunExposed(Lowerleg)	590	FURIN	ENSG00000140564.11	15	8.01725e-05	0.00256552	32	0.00403933	Yes	Yes
Skin-SunExposed(Lowerleg)	590	FES	ENSG00000182511.11	15	1.66298e-13	5.32152e-12	32	2.87967e-11	Yes	Yes
Skin-SunExposed(Lowerleg)	590	MAN2A2	ENSG00000196547.14	15	2.04331e-05	0.000653858	32	0.00126136	Yes	Yes
Skin-SunExposed(Lowerleg)	590	HDDC3	ENSG00000184508.10	15	5.05512e-08	1.61764e-06	32	5.02557e-06	Yes	Yes
Skin-SunExposed(Lowerleg)	590	UNC45A	ENSG00000140553.17	15	3.07303e-08	1.0141e-06	33	3.23562e-06	Yes	Yes
Skin-SunExposed(Lowerleg)	590	RCCD1	ENSG00000166965.12	15	1.36586e-80	4.50732e-79	33	4.31588e-77	Yes	Yes
Skin-SunExposed(Lowerleg)	590	PRC1	ENSG00000198901.13	15	2.78788e-05	0.00092	33	0.0016989	Yes	Yes
Skin-SunExposed(Lowerleg)	590	VPS33B	ENSG00000184056.14	15	3.20944e-08	1.05911e-06	33	3.37274e-06	Yes	Yes
Skin-SunExposed(Lowerleg)	590	AC068831.16	ENSG00000278514.1	15	3.03497e-06	0.000100154	33	0.000234957	Yes	Yes
Skin-SunExposed(Lowerleg)	590	SV2B	ENSG00000185518.11	15	4.15023e-17	1.53559e-15	37	1.11302e-14	Yes	Yes
Skin-SunExposed(Lowerleg)	590	SLCO3A1	ENSG00000176463.13	15	0.00043851	0.0179789	41	0.0203693	Yes	No
Skin-SunExposed(Lowerleg)	590	ST8SIA2	ENSG00000140557.11	15	3.13759e-06	0.000125504	40	0.00028917	Yes	Yes
Skin-SunExposed(Lowerleg)	590	LINC00930	ENSG00000258647.5	15	8.9892e-10	3.50579e-08	39	1.32243e-07	Yes	Yes
Skin-SunExposed(Lowerleg)	590	FAM174B	ENSG00000185442.12	15	1.13911e-07	4.78428e-06	42	1.39661e-05	Yes	Yes
Skin-SunExposed(Lowerleg)	590	CHD2	ENSG00000173575.20	15	1.27615e-05	0.000535985	42	0.00105922	Yes	Yes
Skin-SunExposed(Lowerleg)	590	RGMA	ENSG00000182175.13	15	4.73824e-05	0.0018953	40	0.003138	Yes	Yes
Skin-SunExposed(Lowerleg)	590	LINC01579	ENSG00000258754.7	15	0.000113068	0.00474884	42	0.00673493	Yes	Yes
Skin-SunExposed(Lowerleg)	590	LINC02207	ENSG00000258476.5	15	0.000205383	0.00759916	37	0.0098576	Yes	Yes
Skin-SunExposed(Lowerleg)	590	MCTP2	ENSG00000140563.14	15	0.000349418	0.0136273	39	0.0160779	Yes	No
Skin-SunExposed(Lowerleg)	590	LINC01197	ENSG00000248441.6	15	7.77024e-14	2.40877e-12	31	1.34238e-11	Yes	Yes
Skin-SunExposed(Lowerleg)	590	CTD-2536I1.3	ENSG00000273923.1	15	0.000557892	0.0167367	30	0.0191492	Yes	No
Skin-SunExposed(Lowerleg)	590	LINC00924	ENSG00000259134.5	15	0.000269466	0.00808399	30	0.010396	Yes	No
Skin-SunExposed(Lowerleg)	590	RP11-236L14.2	ENSG00000273771.1	15	0.000204084	0.00591844	29	0.00804439	Yes	Yes
Skin-SunExposed(Lowerleg)	590	RP11-327J17.9	ENSG00000277135.1	15	3.98735e-07	1.11646e-05	28	3.09159e-05	Yes	Yes
Skin-SunExposed(Lowerleg)	590	NR2F2	ENSG00000185551.14	15	4.40176e-05	0.00127651	29	0.00224795	Yes	Yes
Skin-SunExposed(Lowerleg)	590	RP11-262A16.1	ENSG00000275322.1	15	6.23326e-05	0.00174531	28	0.00293352	Yes	Yes
Skin-SunExposed(Lowerleg)	590	RP11-522B15.3	ENSG00000259275.2	15	3.49512e-07	1.04854e-05	30	2.91548e-05	Yes	Yes
Skin-SunExposed(Lowerleg)	590	ARRDC4	ENSG00000140450.8	15	0.000519136	0.019208	37	0.0215658	Yes	No
Skin-SunExposed(Lowerleg)	590	RP11-167B3.2	ENSG00000274312.1	15	9.30135e-05	0.0034415	37	0.00516466	Yes	Yes
Skin-SunExposed(Lowerleg)	590	IGF1R	ENSG00000140443.13	15	1.38231e-07	5.94393e-06	43	1.71104e-05	Yes	Yes
Skin-SunExposed(Lowerleg)	590	PGPEP1L	ENSG00000183571.10	15	0.000115628	0.00427824	37	0.00617906	Yes	Yes
Skin-SunExposed(Lowerleg)	590	RP11-6O2.2	ENSG00000278090.1	15	4.30271e-17	1.54898e-15	36	1.12178e-14	Yes	Yes
Skin-SunExposed(Lowerleg)	590	SYNM	ENSG00000182253.14	15	4.0731e-05	0.00150705	37	0.00259024	Yes	Yes
Skin-SunExposed(Lowerleg)	590	TTC23	ENSG00000103852.12	15	3.73496e-13	1.45664e-11	39	7.59111e-11	Yes	Yes
Skin-SunExposed(Lowerleg)	590	LRRC28	ENSG00000168904.14	15	3.09978e-11	1.23991e-09	40	5.41733e-09	Yes	Yes
Skin-SunExposed(Lowerleg)	590	RP11-20G13.3	ENSG00000259590.1	15	0.00070621	0.0261298	37	0.028251	Yes	No
Skin-SunExposed(Lowerleg)	590	RP11-20G13.5	ENSG00000274294.1	15	6.63111e-06	0.000245351	37	0.000528496	Yes	Yes
Skin-SunExposed(Lowerleg)	590	RP11-20G13.1	ENSG00000259341.1	15	5.18609e-24	1.91885e-22	37	2.15359e-21	Yes	Yes
Skin-SunExposed(Lowerleg)	590	MEF2A	ENSG00000068305.17	15	5.20116e-06	0.000208046	40	0.000456132	Yes	Yes
Skin-SunExposed(Lowerleg)	590	LYSMD4	ENSG00000183060.15	15	1.26223e-43	4.79648e-42	38	1.28706e-40	Yes	Yes
Skin-SunExposed(Lowerleg)	590	CTD-2054N24.2	ENSG00000259363.5	15	5.7173e-32	2.22975e-30	39	3.67111e-29	Yes	Yes
Skin-SunExposed(Lowerleg)	590	ADAMTS17	ENSG00000140470.13	15	7.12914e-08	3.20811e-06	45	9.57121e-06	Yes	Yes
Skin-SunExposed(Lowerleg)	590	SPATA41	ENSG00000189419.6	15	0.000163636	0.00638179	39	0.00854836	Yes	Yes
Skin-SunExposed(Lowerleg)	590	CERS3	ENSG00000154227.13	15	9.01683e-05	0.00387724	43	0.00570101	Yes	Yes
Skin-SunExposed(Lowerleg)	590	RP11-526I2.5	ENSG00000270127.2	15	4.95504e-135	2.03156e-133	41	1.15501e-130	Yes	Yes
Skin-SunExposed(Lowerleg)	590	LINS1	ENSG00000140471.16	15	2.58053e-07	1.05802e-05	41	2.9396e-05	Yes	Yes
Skin-SunExposed(Lowerleg)	590	ASB7	ENSG00000183475.12	15	5.07866e-05	0.00213304	42	0.00346671	Yes	Yes
Skin-SunExposed(Lowerleg)	590	RP11-66B24.2	ENSG00000232386.9	15	8.27277e-06	0.000330911	40	0.000691507	Yes	Yes
Skin-SunExposed(Lowerleg)	590	RP11-66B24.1	ENSG00000259604.5	15	0.0001574	0.00613859	39	0.00828482	Yes	Yes
Skin-SunExposed(Lowerleg)	590	ALDH1A3	ENSG00000184254.16	15	8.3423e-06	0.000333692	40	0.000696359	Yes	Yes
Skin-SunExposed(Lowerleg)	590	LRRK1	ENSG00000154237.12	15	4.68684e-07	1.82787e-05	39	4.88389e-05	Yes	Yes
Skin-SunExposed(Lowerleg)	590	CHSY1	ENSG00000131873.5	15	0.000548499	0.0181005	33	0.0204866	Yes	No
Skin-SunExposed(Lowerleg)	590	SELENOS	ENSG00000131871.14	15	3.29554e-07	1.02162e-05	31	2.84542e-05	Yes	Yes
Skin-SunExposed(Lowerleg)	590	SNRPA1	ENSG00000131876.16	15	0.00026257	0.0078771	30	0.0101673	Yes	No
Skin-SunExposed(Lowerleg)	590	PCSK6	ENSG00000140479.16	15	0.000121926	0.00365777	30	0.00542832	Yes	Yes
Skin-SunExposed(Lowerleg)	590	TM2D3	ENSG00000184277.12	15	8.5137e-23	1.95815e-21	23	2.07e-20	Yes	Yes
Skin-SunExposed(Lowerleg)	590	TARSL2	ENSG00000185418.15	15	3.72512e-16	8.19526e-15	22	5.60302e-14	Yes	Yes
Skin-SunExposed(Lowerleg)	590	AC140725.4	ENSG00000259553.5	15	4.22066e-05	0.000759719	18	0.00143959	Yes	Yes
Skin-SunExposed(Lowerleg)	590	WASIR2	ENSG00000231439.4	16	8.12154e-12	1.54309e-10	19	7.32606e-10	Yes	Yes
Skin-SunExposed(Lowerleg)	590	POLR3K	ENSG00000161980.5	16	9.14572e-17	1.73769e-15	19	1.25054e-14	Yes	Yes
Skin-SunExposed(Lowerleg)	590	SNRNP25	ENSG00000161981.10	16	2.2454e-32	4.26626e-31	19	7.28789e-30	Yes	Yes
Skin-SunExposed(Lowerleg)	590	RHBDF1	ENSG00000007384.15	16	0.000328685	0.00657371	20	0.008759	Yes	Yes
Skin-SunExposed(Lowerleg)	590	MPG	ENSG00000103152.11	16	4.0991e-05	0.000819821	20	0.00153795	Yes	Yes
Skin-SunExposed(Lowerleg)	590	NPRL3	ENSG00000103148.15	16	3.98037e-35	8.35877e-34	21	1.60752e-32	Yes	Yes
Skin-SunExposed(Lowerleg)	590	HBZ	ENSG00000130656.4	16	1.01357e-12	2.22986e-11	22	1.14696e-10	Yes	Yes
Skin-SunExposed(Lowerleg)	590	HBA2	ENSG00000188536.12	16	1.98503e-05	0.000436706	22	0.000881505	Yes	Yes
Skin-SunExposed(Lowerleg)	590	HBA1	ENSG00000206172.8	16	0.000136218	0.0029968	22	0.00459355	Yes	Yes
Skin-SunExposed(Lowerleg)	590	HBQ1	ENSG00000086506.2	16	6.51557e-11	1.43342e-09	22	6.23137e-09	Yes	Yes
Skin-SunExposed(Lowerleg)	590	LA16c-OS12.2	ENSG00000268836.1	16	1.10429e-21	2.42943e-20	22	2.39689e-19	Yes	Yes
Skin-SunExposed(Lowerleg)	590	LUC7L	ENSG00000007392.16	16	0.000604615	0.0139062	23	0.0163497	Yes	No
Skin-SunExposed(Lowerleg)	590	FAM234A	ENSG00000167930.15	16	6.71073e-09	1.61057e-07	24	5.63918e-07	Yes	Yes
Skin-SunExposed(Lowerleg)	590	RGS11	ENSG00000076344.15	16	2.10661e-21	5.05586e-20	24	4.87965e-19	Yes	Yes
Skin-SunExposed(Lowerleg)	590	ARHGDIG	ENSG00000242173.8	16	1.80502e-05	0.000433205	24	0.000875311	Yes	Yes
Skin-SunExposed(Lowerleg)	590	PDIA2	ENSG00000185615.15	16	0.000178084	0.00427402	24	0.00617513	Yes	Yes
Skin-SunExposed(Lowerleg)	590	AXIN1	ENSG00000103126.14	16	1.53867e-05	0.000384667	25	0.000787736	Yes	Yes
Skin-SunExposed(Lowerleg)	590	MRPL28	ENSG00000086504.15	16	4.97427e-35	1.29331e-33	26	2.46896e-32	Yes	Yes
Skin-SunExposed(Lowerleg)	590	TMEM8A	ENSG00000129925.10	16	1.099e-07	2.85739e-06	26	8.58396e-06	Yes	Yes
Skin-SunExposed(Lowerleg)	590	NME4	ENSG00000103202.12	16	6.53723e-12	1.69968e-10	26	8.02968e-10	Yes	Yes
Skin-SunExposed(Lowerleg)	590	DECR2	ENSG00000242612.6	16	5.18743e-46	1.34873e-44	26	3.9386e-43	Yes	Yes
Skin-SunExposed(Lowerleg)	590	RAB11FIP3	ENSG00000090565.15	16	0.00037747	0.0109466	29	0.0133803	Yes	No
Skin-SunExposed(Lowerleg)	590	LINC00235	ENSG00000277142.1	16	7.15446e-06	0.000207479	29	0.000455054	Yes	Yes
Skin-SunExposed(Lowerleg)	590	CAPN15	ENSG00000103326.11	16	4.35077e-10	1.26172e-08	29	4.97929e-08	Yes	Yes
Skin-SunExposed(Lowerleg)	590	PRR35	ENSG00000161992.5	16	0.000371404	0.0107707	29	0.0132016	Yes	No
Skin-SunExposed(Lowerleg)	590	PIGQ	ENSG00000007541.16	16	0.000203952	0.00611856	30	0.00826515	Yes	Yes
Skin-SunExposed(Lowerleg)	590	NHLRC4	ENSG00000257108.1	16	0.000671052	0.0201316	30	0.0224572	Yes	No
Skin-SunExposed(Lowerleg)	590	RAB40C	ENSG00000197562.9	16	3.67313e-05	0.00110194	30	0.0019851	Yes	Yes
Skin-SunExposed(Lowerleg)	590	WFIKKN1	ENSG00000127578.6	16	1.23508e-102	3.70524e-101	30	6.87852e-99	Yes	Yes
Skin-SunExposed(Lowerleg)	590	METTL26	ENSG00000130731.15	16	2.0454e-46	6.1362e-45	30	1.8331e-43	Yes	Yes
Skin-SunExposed(Lowerleg)	590	MCRIP2	ENSG00000172366.19	16	0.000237112	0.00711337	30	0.0093442	Yes	Yes
Skin-SunExposed(Lowerleg)	590	WDR90	ENSG00000161996.18	16	2.80234e-12	8.68725e-11	31	4.23833e-10	Yes	Yes
Skin-SunExposed(Lowerleg)	590	RHOT2	ENSG00000140983.13	16	0.000936061	0.0290179	31	0.0310123	Yes	No
Skin-SunExposed(Lowerleg)	590	RHBDL1	ENSG00000103269.13	16	2.6918e-14	8.34459e-13	31	4.83789e-12	Yes	Yes
Skin-SunExposed(Lowerleg)	590	STUB1	ENSG00000103266.10	16	7.40989e-05	0.00229707	31	0.00368979	Yes	Yes
Skin-SunExposed(Lowerleg)	590	JMJD8	ENSG00000161999.11	16	3.9445e-13	1.22279e-11	31	6.424e-11	Yes	Yes
Skin-SunExposed(Lowerleg)	590	WDR24	ENSG00000127580.15	16	1.09205e-08	3.38537e-07	31	1.14352e-06	Yes	Yes
Skin-SunExposed(Lowerleg)	590	FBXL16	ENSG00000127585.11	16	6.22716e-07	1.93042e-05	31	5.13677e-05	Yes	Yes
Skin-SunExposed(Lowerleg)	590	LA16c-380A1.1	ENSG00000259840.1	16	3.17316e-05	0.000983679	31	0.00180295	Yes	Yes
Skin-SunExposed(Lowerleg)	590	METRN	ENSG00000103260.8	16	2.0567e-06	6.37578e-05	31	0.000155886	Yes	Yes
Skin-SunExposed(Lowerleg)	590	FAM173A	ENSG00000103254.9	16	6.49147e-05	0.00201235	31	0.00329886	Yes	Yes
Skin-SunExposed(Lowerleg)	590	CCDC78	ENSG00000162004.16	16	3.49784e-05	0.00108433	31	0.00195726	Yes	Yes
Skin-SunExposed(Lowerleg)	590	HAGHL	ENSG00000103253.17	16	2.12416e-15	6.58488e-14	31	4.20199e-13	Yes	Yes
Skin-SunExposed(Lowerleg)	590	NARFL	ENSG00000103245.13	16	3.75207e-19	1.16314e-17	31	9.75612e-17	Yes	Yes
Skin-SunExposed(Lowerleg)	590	MSLN	ENSG00000102854.15	16	0.000112876	0.00361204	32	0.00537281	Yes	Yes
Skin-SunExposed(Lowerleg)	590	MSLNL	ENSG00000162006.9	16	1.62421e-08	5.19747e-07	32	1.71362e-06	Yes	Yes
Skin-SunExposed(Lowerleg)	590	RPUSD1	ENSG00000007376.7	16	7.56384e-05	0.00242043	32	0.00385029	Yes	Yes
Skin-SunExposed(Lowerleg)	590	CHTF18	ENSG00000127586.16	16	7.29996e-11	2.33599e-09	32	9.93655e-09	Yes	Yes
Skin-SunExposed(Lowerleg)	590	LMF1	ENSG00000103227.18	16	1.82014e-21	6.73452e-20	37	6.45187e-19	Yes	Yes
Skin-SunExposed(Lowerleg)	590	RP11-161M6.2	ENSG00000260807.6	16	3.21187e-07	1.22051e-05	38	3.3552e-05	Yes	Yes
Skin-SunExposed(Lowerleg)	590	SOX8	ENSG00000005513.9	16	0.000194263	0.00738199	38	0.00962797	Yes	Yes
Skin-SunExposed(Lowerleg)	590	SSTR5	ENSG00000162009.8	16	1.03186e-06	3.92107e-05	38	9.94684e-05	Yes	Yes
Skin-SunExposed(Lowerleg)	590	CACNA1H	ENSG00000196557.12	16	6.83531e-62	2.66577e-60	39	1.38567e-58	Yes	Yes
Skin-SunExposed(Lowerleg)	590	TPSG1	ENSG00000116176.6	16	2.62885e-20	9.98962e-19	38	8.93077e-18	Yes	Yes
Skin-SunExposed(Lowerleg)	590	TPSB2	ENSG00000197253.13	16	3.82042e-61	1.45176e-59	38	7.35707e-58	Yes	Yes
Skin-SunExposed(Lowerleg)	590	TPSAB1	ENSG00000172236.16	16	1.1355e-10	4.3149e-09	38	1.78371e-08	Yes	Yes
Skin-SunExposed(Lowerleg)	590	TPSD1	ENSG00000095917.13	16	1.01518e-117	3.85768e-116	38	1.0475e-113	Yes	Yes
Skin-SunExposed(Lowerleg)	590	UBE2I	ENSG00000103275.19	16	0.000116898	0.00444211	38	0.00637596	Yes	Yes
Skin-SunExposed(Lowerleg)	590	BAIAP3	ENSG00000007516.13	16	2.0673e-15	7.649e-14	37	4.84029e-13	Yes	Yes
Skin-SunExposed(Lowerleg)	590	TSR3	ENSG00000007520.3	16	0.000263179	0.00973762	37	0.0121432	Yes	No
Skin-SunExposed(Lowerleg)	590	GNPTG	ENSG00000090581.9	16	9.46062e-06	0.000350043	37	0.000725984	Yes	Yes
Skin-SunExposed(Lowerleg)	590	UNKL	ENSG00000059145.18	16	0.000331727	0.0122739	37	0.0147607	Yes	No
Skin-SunExposed(Lowerleg)	590	C16orf91	ENSG00000174109.4	16	0.000209709	0.00754954	36	0.00980712	Yes	Yes
Skin-SunExposed(Lowerleg)	590	LA16c-312E8.5	ENSG00000284395.1	16	0.000229968	0.00827885	36	0.0106031	Yes	No
Skin-SunExposed(Lowerleg)	590	CCDC154	ENSG00000197599.12	16	3.62698e-40	1.30571e-38	36	3.06119e-37	Yes	Yes
Skin-SunExposed(Lowerleg)	590	CLCN7	ENSG00000103249.17	16	7.43787e-20	2.67763e-18	36	2.33194e-17	Yes	Yes
Skin-SunExposed(Lowerleg)	590	PTX4	ENSG00000251692.7	16	0.0010254	0.0369143	36	0.0385945	Yes	No
Skin-SunExposed(Lowerleg)	590	TELO2	ENSG00000100726.14	16	1.78057e-35	6.41005e-34	36	1.24194e-32	Yes	Yes
Skin-SunExposed(Lowerleg)	590	IFT140	ENSG00000187535.13	16	5.6674e-22	2.04026e-20	36	2.02833e-19	Yes	Yes
Skin-SunExposed(Lowerleg)	590	LA16c-385E7.1	ENSG00000260646.1	16	7.63201e-05	0.00274752	36	0.00427484	Yes	Yes
Skin-SunExposed(Lowerleg)	590	TMEM204	ENSG00000131634.13	16	7.50134e-23	2.70048e-21	36	2.83496e-20	Yes	Yes
Skin-SunExposed(Lowerleg)	590	CRAMP1	ENSG00000007545.15	16	4.95009e-05	0.00173253	35	0.00291759	Yes	Yes
Skin-SunExposed(Lowerleg)	590	HN1L	ENSG00000206053.12	16	4.52808e-14	1.58483e-12	35	8.98496e-12	Yes	Yes
Skin-SunExposed(Lowerleg)	590	MAPK8IP3	ENSG00000138834.12	16	5.6429e-07	1.97501e-05	35	5.24776e-05	Yes	Yes
Skin-SunExposed(Lowerleg)	590	NME3	ENSG00000103024.7	16	0.000661383	0.022487	34	0.0247419	Yes	No
Skin-SunExposed(Lowerleg)	590	MRPS34	ENSG00000074071.14	16	0.000894942	0.030428	34	0.0323729	Yes	No
Skin-SunExposed(Lowerleg)	590	EME2	ENSG00000197774.12	16	6.31834e-21	2.14824e-19	34	1.99708e-18	Yes	Yes
Skin-SunExposed(Lowerleg)	590	SPSB3	ENSG00000162032.15	16	0.000365348	0.0124218	34	0.0149088	Yes	No
Skin-SunExposed(Lowerleg)	590	NUBP2	ENSG00000095906.16	16	0.000128451	0.00436732	34	0.00628051	Yes	Yes
Skin-SunExposed(Lowerleg)	590	IGFALS	ENSG00000099769.5	16	1.13331e-16	3.85326e-15	34	2.69417e-14	Yes	Yes
Skin-SunExposed(Lowerleg)	590	HAGH	ENSG00000063854.12	16	6.25403e-15	2.12637e-13	34	1.30516e-12	Yes	Yes
Skin-SunExposed(Lowerleg)	590	FAHD1	ENSG00000180185.11	16	9.84843e-60	3.24998e-58	33	1.57252e-56	Yes	Yes
Skin-SunExposed(Lowerleg)	590	MEIOB	ENSG00000162039.14	16	2.41209e-23	7.9599e-22	33	8.62504e-21	Yes	Yes
Skin-SunExposed(Lowerleg)	590	HS3ST6	ENSG00000162040.6	16	2.48433e-14	8.19829e-13	33	4.76218e-12	Yes	Yes
Skin-SunExposed(Lowerleg)	590	MSRB1	ENSG00000198736.11	16	2.03706e-05	0.000651858	32	0.00125774	Yes	Yes
Skin-SunExposed(Lowerleg)	590	RPL3L	ENSG00000140986.7	16	0.00193774	0.0620078	32	0.062977	No	No
Skin-SunExposed(Lowerleg)	590	NDUFB10	ENSG00000140990.14	16	6.75762e-12	2.16244e-10	32	1.00875e-09	Yes	Yes
Skin-SunExposed(Lowerleg)	590	RPS2	ENSG00000140988.15	16	3.76259e-10	1.20403e-08	32	4.7609e-08	Yes	Yes
Skin-SunExposed(Lowerleg)	590	SNHG9	ENSG00000255198.4	16	6.12039e-42	1.95852e-40	32	4.94194e-39	Yes	Yes
Skin-SunExposed(Lowerleg)	590	TBL3	ENSG00000183751.14	16	0.00017959	0.00574688	32	0.00785581	Yes	Yes
Skin-SunExposed(Lowerleg)	590	GFER	ENSG00000127554.12	16	3.57105e-27	1.14274e-25	32	1.49459e-24	Yes	Yes
Skin-SunExposed(Lowerleg)	590	SYNGR3	ENSG00000127561.14	16	5.67302e-06	0.000181537	32	0.000402915	Yes	Yes
Skin-SunExposed(Lowerleg)	590	ZNF598	ENSG00000167962.13	16	4.76247e-05	0.00152399	32	0.0026164	Yes	Yes
Skin-SunExposed(Lowerleg)	590	NPW	ENSG00000183971.6	16	8.91576e-05	0.00276388	31	0.00429405	Yes	Yes
Skin-SunExposed(Lowerleg)	590	SLC9A3R2	ENSG00000065054.13	16	0.000408229	0.0126551	31	0.0151367	Yes	No
Skin-SunExposed(Lowerleg)	590	NTHL1	ENSG00000065057.7	16	0.00022303	0.00691392	31	0.00912874	Yes	Yes
Skin-SunExposed(Lowerleg)	590	TSC2	ENSG00000103197.16	16	0.000506683	0.0162138	32	0.0186259	Yes	No
Skin-SunExposed(Lowerleg)	590	PKD1	ENSG00000008710.19	16	0.00028453	0.00882043	31	0.0111709	Yes	No
Skin-SunExposed(Lowerleg)	590	RAB26	ENSG00000167964.12	16	4.48169e-05	0.00134451	30	0.00234882	Yes	Yes
Skin-SunExposed(Lowerleg)	590	SNHG19	ENSG00000260260.1	16	1.13707e-06	3.41122e-05	30	8.74336e-05	Yes	Yes
Skin-SunExposed(Lowerleg)	590	TRAF7	ENSG00000131653.12	16	0.000230963	0.00692888	30	0.00914583	Yes	Yes
Skin-SunExposed(Lowerleg)	590	CASKIN1	ENSG00000167971.15	16	8.50209e-08	2.55063e-06	30	7.7172e-06	Yes	Yes
Skin-SunExposed(Lowerleg)	590	MLST8	ENSG00000167965.17	16	4.52943e-23	1.35883e-21	30	1.45077e-20	Yes	Yes
Skin-SunExposed(Lowerleg)	590	BRICD5	ENSG00000182685.7	16	7.62614e-06	0.000228784	30	0.000496988	Yes	Yes
Skin-SunExposed(Lowerleg)	590	PGP	ENSG00000184207.8	16	2.49269e-07	7.47806e-06	30	2.12277e-05	Yes	Yes
Skin-SunExposed(Lowerleg)	590	E4F1	ENSG00000167967.15	16	0.000479759	0.0143928	30	0.0168196	Yes	No
Skin-SunExposed(Lowerleg)	590	DNASE1L2	ENSG00000167968.12	16	0.000507355	0.0147133	29	0.0171457	Yes	No
Skin-SunExposed(Lowerleg)	590	ECI1	ENSG00000167969.12	16	1.81352e-11	5.44057e-10	30	2.45365e-09	Yes	Yes
Skin-SunExposed(Lowerleg)	590	RNPS1	ENSG00000205937.11	16	1.35727e-14	4.07181e-13	30	2.4288e-12	Yes	Yes
Skin-SunExposed(Lowerleg)	590	RP11-304L19.13	ENSG00000260778.5	16	6.48549e-06	0.000188079	29	0.000415964	Yes	Yes
Skin-SunExposed(Lowerleg)	590	ABCA3	ENSG00000167972.13	16	0.000657169	0.0197151	30	0.0220561	Yes	No
Skin-SunExposed(Lowerleg)	590	CCNF	ENSG00000162063.12	16	3.36298e-06	0.000100889	30	0.000236501	Yes	Yes
Skin-SunExposed(Lowerleg)	590	RP11-715J22.4	ENSG00000260874.5	16	0.000227196	0.0065887	29	0.00877641	Yes	Yes
Skin-SunExposed(Lowerleg)	590	C16orf59	ENSG00000162062.14	16	5.00477e-05	0.00145138	29	0.00250665	Yes	Yes
Skin-SunExposed(Lowerleg)	590	NTN3	ENSG00000162068.1	16	7.89628e-05	0.00228992	29	0.00368156	Yes	Yes
Skin-SunExposed(Lowerleg)	590	TBC1D24	ENSG00000162065.12	16	0.000126628	0.00379885	30	0.00560341	Yes	Yes
Skin-SunExposed(Lowerleg)	590	ATP6V0C	ENSG00000185883.11	16	0.00103897	0.0301302	29	0.0320955	Yes	No
Skin-SunExposed(Lowerleg)	590	AMDHD2	ENSG00000162066.14	16	2.46849e-05	0.000715863	29	0.00136502	Yes	Yes
Skin-SunExposed(Lowerleg)	590	PDPK1	ENSG00000140992.18	16	0.0014818	0.0429722	29	0.0444883	Yes	No
Skin-SunExposed(Lowerleg)	590	KCTD5	ENSG00000167977.8	16	0.000880973	0.0255482	29	0.0276963	Yes	No
Skin-SunExposed(Lowerleg)	590	PRSS27	ENSG00000172382.9	16	2.35066e-08	6.81691e-07	29	2.21821e-06	Yes	Yes
Skin-SunExposed(Lowerleg)	590	SRRM2	ENSG00000167978.16	16	2.71749e-06	7.88073e-05	29	0.000189123	Yes	Yes
Skin-SunExposed(Lowerleg)	590	ELOB	ENSG00000103363.14	16	0.000592676	0.0171876	29	0.0195899	Yes	No
Skin-SunExposed(Lowerleg)	590	CTD-2270P14.5	ENSG00000276791.1	16	4.28668e-73	1.24314e-71	29	8.66529e-70	Yes	Yes
Skin-SunExposed(Lowerleg)	590	PRSS21	ENSG00000007038.10	16	0.000117998	0.00330393	28	0.00498618	Yes	Yes
Skin-SunExposed(Lowerleg)	590	ZG16B	ENSG00000162078.11	16	2.03102e-69	5.48374e-68	27	3.48831e-66	Yes	Yes
Skin-SunExposed(Lowerleg)	590	PRSS22	ENSG00000005001.9	16	5.84594e-05	0.00151994	26	0.00261068	Yes	Yes
Skin-SunExposed(Lowerleg)	590	FLYWCH2	ENSG00000162076.12	16	1.97812e-05	0.000514312	26	0.00102127	Yes	Yes
Skin-SunExposed(Lowerleg)	590	FLYWCH1	ENSG00000059122.16	16	1.68961e-139	4.39298e-138	26	3.47485e-135	Yes	Yes
Skin-SunExposed(Lowerleg)	590	KREMEN2	ENSG00000131650.13	16	0.000325875	0.00814688	25	0.0104665	Yes	No
Skin-SunExposed(Lowerleg)	590	PKMYT1	ENSG00000127564.16	16	0.000510039	0.012751	25	0.0152237	Yes	No
Skin-SunExposed(Lowerleg)	590	PAQR4	ENSG00000162073.13	16	0.00141412	0.035353	25	0.0370804	Yes	No
Skin-SunExposed(Lowerleg)	590	LA16c-380H5.3	ENSG00000270168.2	16	2.54882e-50	6.37204e-49	25	2.22936e-47	Yes	Yes
Skin-SunExposed(Lowerleg)	590	LA16c-380H5.5	ENSG00000272079.2	16	4.1106e-39	1.02765e-37	25	2.29399e-36	Yes	Yes
Skin-SunExposed(Lowerleg)	590	CLDN9	ENSG00000213937.3	16	1.49421e-09	3.73554e-08	25	1.40415e-07	Yes	Yes
Skin-SunExposed(Lowerleg)	590	TNFRSF12A	ENSG00000006327.13	16	0.000257157	0.00642893	25	0.00860326	Yes	Yes
Skin-SunExposed(Lowerleg)	590	HCFC1R1	ENSG00000103145.10	16	6.94963e-06	0.000173741	25	0.000387932	Yes	Yes
Skin-SunExposed(Lowerleg)	590	THOC6	ENSG00000131652.13	16	0.00115092	0.0287731	25	0.0307868	Yes	No
Skin-SunExposed(Lowerleg)	590	BICDL2	ENSG00000162069.14	16	2.28665e-49	5.71661e-48	25	1.95861e-46	Yes	Yes
Skin-SunExposed(Lowerleg)	590	MMP25	ENSG00000008516.16	16	1.18592e-07	3.08339e-06	26	9.22482e-06	Yes	Yes
Skin-SunExposed(Lowerleg)	590	IL32	ENSG00000008517.16	16	6.97304e-08	1.81299e-06	26	5.59331e-06	Yes	Yes
Skin-SunExposed(Lowerleg)	590	RP11-473M20.9	ENSG00000262370.5	16	1.91535e-09	4.97991e-08	26	1.84633e-07	Yes	Yes
Skin-SunExposed(Lowerleg)	590	ZSCAN10	ENSG00000130182.7	16	3.61963e-05	0.000941104	26	0.0017326	Yes	Yes
Skin-SunExposed(Lowerleg)	590	ZNF205	ENSG00000122386.10	16	1.37982e-06	3.58754e-05	26	9.15657e-05	Yes	Yes
Skin-SunExposed(Lowerleg)	590	ZNF213	ENSG00000085644.13	16	1.60382e-11	4.16992e-10	26	1.89753e-09	Yes	Yes
Skin-SunExposed(Lowerleg)	590	RP11-473M20.16	ENSG00000261889.1	16	1.40021e-05	0.000364054	26	0.000750848	Yes	Yes
Skin-SunExposed(Lowerleg)	590	ZNF200	ENSG00000010539.11	16	2.28107e-08	6.15889e-07	27	2.01345e-06	Yes	Yes
Skin-SunExposed(Lowerleg)	590	MEFV	ENSG00000103313.12	16	0.000636322	0.0171807	27	0.0195833	Yes	No
Skin-SunExposed(Lowerleg)	590	LINC00921	ENSG00000281005.1	16	3.11654e-07	8.41466e-06	27	2.37382e-05	Yes	Yes
Skin-SunExposed(Lowerleg)	590	ZNF263	ENSG00000006194.9	16	5.74812e-05	0.00155199	27	0.0026592	Yes	Yes
Skin-SunExposed(Lowerleg)	590	TIGD7	ENSG00000140993.10	16	3.11916e-06	8.42174e-05	27	0.000200677	Yes	Yes
Skin-SunExposed(Lowerleg)	590	ZNF75A	ENSG00000162086.14	16	9.67913e-05	0.00261336	27	0.00410012	Yes	Yes
Skin-SunExposed(Lowerleg)	590	MTRNR2L4	ENSG00000232196.3	16	4.79936e-06	0.000129583	27	0.000297664	Yes	Yes
Skin-SunExposed(Lowerleg)	590	ZSCAN32	ENSG00000140987.19	16	1.05032e-05	0.00029409	28	0.000623079	Yes	Yes
Skin-SunExposed(Lowerleg)	590	ZNF174	ENSG00000103343.12	16	3.97964e-10	1.1143e-08	28	4.41954e-08	Yes	Yes
Skin-SunExposed(Lowerleg)	590	ZNF597	ENSG00000167981.5	16	4.07537e-06	0.000110035	27	0.00025619	Yes	Yes
Skin-SunExposed(Lowerleg)	590	NAA60	ENSG00000122390.17	16	1.41145e-10	3.95207e-09	28	1.64305e-08	Yes	Yes
Skin-SunExposed(Lowerleg)	590	CLUAP1	ENSG00000103351.12	16	2.10669e-29	5.89872e-28	28	8.62664e-27	Yes	Yes
Skin-SunExposed(Lowerleg)	590	NLRC3	ENSG00000167984.17	16	1.55102e-47	4.34287e-46	28	1.35989e-44	Yes	Yes
Skin-SunExposed(Lowerleg)	590	SLX4	ENSG00000188827.10	16	0.000471826	0.013683	29	0.01613	Yes	No
Skin-SunExposed(Lowerleg)	590	DNASE1	ENSG00000213918.10	16	8.42162e-06	0.000252649	30	0.000542097	Yes	Yes
Skin-SunExposed(Lowerleg)	590	TRAP1	ENSG00000126602.10	16	2.14082e-53	6.42246e-52	30	2.47027e-50	Yes	Yes
Skin-SunExposed(Lowerleg)	590	CREBBP	ENSG00000005339.14	16	0.00110759	0.0354428	32	0.0371606	Yes	No
Skin-SunExposed(Lowerleg)	590	ADCY9	ENSG00000162104.9	16	3.51737e-09	1.16073e-07	33	4.11802e-07	Yes	Yes
Skin-SunExposed(Lowerleg)	590	RP11-95P2.3	ENSG00000263105.1	16	1.39501e-16	4.46405e-15	32	3.10571e-14	Yes	Yes
Skin-SunExposed(Lowerleg)	590	SRL	ENSG00000185739.13	16	1.15193e-06	3.80136e-05	33	9.66165e-05	Yes	Yes
Skin-SunExposed(Lowerleg)	590	LINC01569	ENSG00000262468.5	16	5.94775e-09	1.90328e-07	32	6.60683e-07	Yes	Yes
Skin-SunExposed(Lowerleg)	590	TFAP4	ENSG00000090447.11	16	0.000156456	0.00500659	32	0.00702707	Yes	Yes
Skin-SunExposed(Lowerleg)	590	GLIS2	ENSG00000126603.8	16	0.000400861	0.0132284	33	0.0156917	Yes	No
Skin-SunExposed(Lowerleg)	590	GLIS2-AS1	ENSG00000262686.1	16	0.000261349	0.00836317	32	0.0106878	Yes	No
Skin-SunExposed(Lowerleg)	590	PAM16	ENSG00000217930.7	16	1.44403e-15	4.62089e-14	32	2.98537e-13	Yes	Yes
Skin-SunExposed(Lowerleg)	590	CORO7	ENSG00000262246.5	16	4.22953e-07	1.43804e-05	34	3.91182e-05	Yes	Yes
Skin-SunExposed(Lowerleg)	590	VASN	ENSG00000168140.4	16	0.000794566	0.0254261	32	0.0275869	Yes	No
Skin-SunExposed(Lowerleg)	590	DNAJA3	ENSG00000103423.13	16	1.31201e-06	4.32963e-05	33	0.000109234	Yes	Yes
Skin-SunExposed(Lowerleg)	590	NMRAL1	ENSG00000153406.13	16	5.27418e-23	1.79322e-21	34	1.89785e-20	Yes	Yes
Skin-SunExposed(Lowerleg)	590	HMOX2	ENSG00000103415.11	16	0.000667339	0.0220222	33	0.0243186	Yes	No
Skin-SunExposed(Lowerleg)	590	CDIP1	ENSG00000089486.16	16	5.61692e-08	1.90975e-06	34	5.87589e-06	Yes	Yes
Skin-SunExposed(Lowerleg)	590	C16orf96	ENSG00000205832.7	16	1.031e-06	3.60851e-05	35	9.20624e-05	Yes	Yes
Skin-SunExposed(Lowerleg)	590	UBALD1	ENSG00000153443.12	16	0.000224385	0.00785348	35	0.0101419	Yes	No
Skin-SunExposed(Lowerleg)	590	MGRN1	ENSG00000102858.12	16	3.22829e-37	1.19447e-35	37	2.44993e-34	Yes	Yes
Skin-SunExposed(Lowerleg)	590	NUDT16L1	ENSG00000168101.14	16	0.000413515	0.0148866	36	0.0173143	Yes	No
Skin-SunExposed(Lowerleg)	590	ANKS3	ENSG00000168096.14	16	2.04344e-05	0.000756073	37	0.00143328	Yes	Yes
Skin-SunExposed(Lowerleg)	590	C16orf71	ENSG00000166246.13	16	9.21248e-05	0.00340862	37	0.00512208	Yes	Yes
Skin-SunExposed(Lowerleg)	590	ZNF500	ENSG00000103199.13	16	9.08712e-26	3.36223e-24	37	4.14144e-23	Yes	Yes
Skin-SunExposed(Lowerleg)	590	SEPT12	ENSG00000140623.13	16	8.29125e-37	3.15068e-35	38	6.39735e-34	Yes	Yes
Skin-SunExposed(Lowerleg)	590	SMIM22	ENSG00000267795.5	16	7.0463e-21	2.67759e-19	38	2.48032e-18	Yes	Yes
Skin-SunExposed(Lowerleg)	590	ROGDI	ENSG00000067836.12	16	3.51227e-05	0.00133466	38	0.00233476	Yes	Yes
Skin-SunExposed(Lowerleg)	590	GLYR1	ENSG00000140632.16	16	1.44654e-06	5.6415e-05	39	0.000139394	Yes	Yes
Skin-SunExposed(Lowerleg)	590	UBN1	ENSG00000118900.14	16	2.52851e-19	9.8612e-18	39	8.30578e-17	Yes	Yes
Skin-SunExposed(Lowerleg)	590	PPL	ENSG00000118898.15	16	2.77113e-08	1.13616e-06	41	3.59983e-06	Yes	Yes
Skin-SunExposed(Lowerleg)	590	SEC14L5	ENSG00000103184.11	16	2.71967e-06	0.000108787	40	0.000253543	Yes	Yes
Skin-SunExposed(Lowerleg)	590	NAGPA	ENSG00000103174.11	16	4.26772e-12	1.66441e-10	39	7.87122e-10	Yes	Yes
Skin-SunExposed(Lowerleg)	590	C16orf89	ENSG00000153446.15	16	7.60124e-13	3.0405e-11	40	1.54729e-10	Yes	Yes
Skin-SunExposed(Lowerleg)	590	ALG1	ENSG00000033011.11	16	0.000164794	0.00659176	40	0.00877841	Yes	Yes
Skin-SunExposed(Lowerleg)	590	EEF2KMT	ENSG00000118894.14	16	0.000239222	0.00956887	40	0.0119738	Yes	No
Skin-SunExposed(Lowerleg)	590	RBFOX1	ENSG00000078328.19	16	5.276e-05	0.0050122	95	0.00703331	Yes	Yes
Skin-SunExposed(Lowerleg)	590	METTL22	ENSG00000067365.14	16	0.000680974	0.0326868	48	0.0345237	Yes	No
Skin-SunExposed(Lowerleg)	590	ABAT	ENSG00000183044.11	16	2.52197e-06	0.000123576	49	0.000285055	Yes	Yes
Skin-SunExposed(Lowerleg)	590	TMEM186	ENSG00000184857.7	16	0.000499487	0.0234759	47	0.025716	Yes	No
Skin-SunExposed(Lowerleg)	590	PMM2	ENSG00000140650.11	16	4.78157e-05	0.00224734	47	0.00362495	Yes	Yes
Skin-SunExposed(Lowerleg)	590	CARHSP1	ENSG00000153048.10	16	6.78655e-06	0.000312181	46	0.000656516	Yes	Yes
Skin-SunExposed(Lowerleg)	590	USP7	ENSG00000187555.14	16	9.66603e-06	0.000444638	46	0.000895626	Yes	Yes
Skin-SunExposed(Lowerleg)	590	RP11-77H9.8	ENSG00000260979.1	16	0.000101285	0.00445656	44	0.00639216	Yes	Yes
Skin-SunExposed(Lowerleg)	590	C16orf72	ENSG00000182831.11	16	2.81713e-06	0.000126771	45	0.000291794	Yes	Yes
Skin-SunExposed(Lowerleg)	590	GRIN2A	ENSG00000183454.16	16	5.29154e-10	2.43411e-08	46	9.32682e-08	Yes	Yes
Skin-SunExposed(Lowerleg)	590	ATF7IP2	ENSG00000166669.13	16	1.05574e-43	4.4341e-42	42	1.19158e-40	Yes	Yes
Skin-SunExposed(Lowerleg)	590	LINC01290	ENSG00000260468.1	16	1.07416e-10	4.18924e-09	39	1.73531e-08	Yes	Yes
Skin-SunExposed(Lowerleg)	590	EMP2	ENSG00000213853.9	16	9.41193e-27	3.76477e-25	40	4.79304e-24	Yes	Yes
Skin-SunExposed(Lowerleg)	590	TEKT5	ENSG00000153060.7	16	6.4316e-24	2.63696e-22	41	2.93736e-21	Yes	Yes
Skin-SunExposed(Lowerleg)	590	NUBP1	ENSG00000103274.10	16	0.00106801	0.0416525	39	0.0432032	Yes	No
Skin-SunExposed(Lowerleg)	590	TVP23A	ENSG00000166676.14	16	0.000783785	0.0313514	40	0.0332561	Yes	No
Skin-SunExposed(Lowerleg)	590	CIITA	ENSG00000179583.18	16	9.31795e-05	0.00372718	40	0.00551783	Yes	Yes
Skin-SunExposed(Lowerleg)	590	CLEC16A	ENSG00000038532.14	16	0.000336493	0.0141327	42	0.0165657	Yes	No
Skin-SunExposed(Lowerleg)	590	RP11-396B14.2	ENSG00000263033.2	16	3.85859e-05	0.00138909	36	0.00241367	Yes	Yes
Skin-SunExposed(Lowerleg)	590	RMI2	ENSG00000175643.8	16	2.03939e-44	7.7497e-43	38	2.12655e-41	Yes	Yes
Skin-SunExposed(Lowerleg)	590	SOCS1	ENSG00000185338.4	16	3.03223e-05	0.0010916	36	0.00196883	Yes	Yes
Skin-SunExposed(Lowerleg)	590	PRM2	ENSG00000122304.10	16	6.32089e-05	0.00227552	36	0.00366229	Yes	Yes
Skin-SunExposed(Lowerleg)	590	PRM1	ENSG00000175646.3	16	4.04264e-05	0.00145535	36	0.00251254	Yes	Yes
Skin-SunExposed(Lowerleg)	590	CTD-3088G3.8	ENSG00000188897.8	16	2.25646e-12	8.80021e-11	39	4.28884e-10	Yes	Yes
Skin-SunExposed(Lowerleg)	590	LITAF	ENSG00000189067.12	16	1.00948e-07	4.23983e-06	42	1.24452e-05	Yes	Yes
Skin-SunExposed(Lowerleg)	590	SNN	ENSG00000184602.5	16	9.36243e-12	3.65135e-10	39	1.66991e-09	Yes	Yes
Skin-SunExposed(Lowerleg)	590	TXNDC11	ENSG00000153066.12	16	0.000186438	0.00745751	40	0.00970838	Yes	Yes
Skin-SunExposed(Lowerleg)	590	ZC3H7A	ENSG00000122299.11	16	3.13122e-05	0.00125249	40	0.00221271	Yes	Yes
Skin-SunExposed(Lowerleg)	590	RP11-486I11.2	ENSG00000277369.1	16	0.000434641	0.016951	39	0.019359	Yes	No
Skin-SunExposed(Lowerleg)	590	RSL1D1	ENSG00000171490.12	16	3.59825e-08	1.4393e-06	40	4.4984e-06	Yes	Yes
Skin-SunExposed(Lowerleg)	590	GSPT1	ENSG00000103342.12	16	4.76795e-05	0.00195486	41	0.00322203	Yes	Yes
Skin-SunExposed(Lowerleg)	590	NPIPB2	ENSG00000234719.8	16	7.2436e-154	2.96988e-152	41	3.37693e-149	Yes	Yes
Skin-SunExposed(Lowerleg)	590	SNX29	ENSG00000048471.13	16	1.38455e-09	7.06122e-08	51	2.57033e-07	Yes	Yes
Skin-SunExposed(Lowerleg)	590	CPPED1	ENSG00000103381.11	16	7.72241e-17	3.16619e-15	41	2.22575e-14	Yes	Yes
Skin-SunExposed(Lowerleg)	590	SHISA9	ENSG00000237515.8	16	0.00027583	0.0121365	44	0.0146243	Yes	No
Skin-SunExposed(Lowerleg)	590	ERCC4	ENSG00000175595.14	16	0.000470517	0.0122334	26	0.0147178	Yes	No
Skin-SunExposed(Lowerleg)	590	LINC02185	ENSG00000262097.1	16	1.9486e-05	0.00048715	25	0.000972429	Yes	Yes
Skin-SunExposed(Lowerleg)	590	MKL2	ENSG00000186260.16	16	5.26687e-10	1.31672e-08	25	5.18507e-08	Yes	Yes
Skin-SunExposed(Lowerleg)	590	CTA-276F8.1	ENSG00000276564.1	16	8.90775e-05	0.00213786	24	0.00347299	Yes	Yes
Skin-SunExposed(Lowerleg)	590	MIR193BHG	ENSG00000262454.2	16	0.000796532	0.0175237	22	0.0199218	Yes	No
Skin-SunExposed(Lowerleg)	590	PARN	ENSG00000140694.16	16	2.18566e-05	0.000480844	22	0.000961319	Yes	Yes
Skin-SunExposed(Lowerleg)	590	BFAR	ENSG00000103429.10	16	0.00112397	0.0213554	19	0.0236613	Yes	No
Skin-SunExposed(Lowerleg)	590	NPIPA3	ENSG00000224712.12	16	0.000110353	0.00198635	18	0.003263	Yes	Yes
Skin-SunExposed(Lowerleg)	590	NPIPA2	ENSG00000254852.8	16	3.30502e-08	5.94903e-07	18	1.94905e-06	Yes	Yes
Skin-SunExposed(Lowerleg)	590	NOMO1	ENSG00000103512.14	16	2.25221e-07	4.2792e-06	19	1.25506e-05	Yes	Yes
Skin-SunExposed(Lowerleg)	590	MIR3180-1	ENSG00000258354.1	16	5.36963e-05	0.000966533	18	0.0017742	Yes	Yes
Skin-SunExposed(Lowerleg)	590	NPIPA1	ENSG00000183426.16	16	1.48176e-42	2.66716e-41	18	6.95181e-40	Yes	Yes
Skin-SunExposed(Lowerleg)	590	PDXDC1	ENSG00000179889.18	16	1.12293e-09	2.35815e-08	21	9.04719e-08	Yes	Yes
Skin-SunExposed(Lowerleg)	590	NTAN1	ENSG00000157045.8	16	9.03663e-08	1.71696e-06	19	5.31687e-06	Yes	Yes
Skin-SunExposed(Lowerleg)	590	RRN3	ENSG00000085721.12	16	1.23357e-18	2.34378e-17	19	1.92421e-16	Yes	Yes
Skin-SunExposed(Lowerleg)	590	NPIPA5	ENSG00000183793.13	16	1.09884e-69	1.97791e-68	18	1.26704e-66	Yes	Yes
Skin-SunExposed(Lowerleg)	590	MPV17L	ENSG00000156968.8	16	3.60886e-23	6.49595e-22	18	7.05558e-21	Yes	Yes
Skin-SunExposed(Lowerleg)	590	C16orf45	ENSG00000166780.10	16	8.66516e-08	1.64638e-06	19	5.11137e-06	Yes	Yes
Skin-SunExposed(Lowerleg)	590	KIAA0430	ENSG00000166783.21	16	0.000358246	0.00644843	18	0.00862429	Yes	Yes
Skin-SunExposed(Lowerleg)	590	NDE1	ENSG00000072864.14	16	2.17739e-18	3.91929e-17	18	3.17611e-16	Yes	Yes
Skin-SunExposed(Lowerleg)	590	CTB-193M12.5	ENSG00000280206.1	16	0.00145963	0.0262734	18	0.0283793	Yes	No
Skin-SunExposed(Lowerleg)	590	MYH11	ENSG00000133392.17	16	8.16471e-05	0.00163294	20	0.00277568	Yes	Yes
Skin-SunExposed(Lowerleg)	590	FOPNL	ENSG00000133393.12	16	2.72679e-05	0.000545359	20	0.00107529	Yes	Yes
Skin-SunExposed(Lowerleg)	590	ABCC1	ENSG00000103222.18	16	2.01107e-08	4.82656e-07	24	1.59741e-06	Yes	Yes
Skin-SunExposed(Lowerleg)	590	ABCC6	ENSG00000091262.15	16	8.09553e-30	1.94293e-28	24	2.91407e-27	Yes	Yes
Skin-SunExposed(Lowerleg)	590	NOMO3	ENSG00000103226.17	16	8.41113e-51	2.10278e-49	25	7.5159e-48	Yes	Yes
Skin-SunExposed(Lowerleg)	590	AC138969.4	ENSG00000183889.12	16	1.10277e-31	2.75692e-30	25	4.50644e-29	Yes	Yes
Skin-SunExposed(Lowerleg)	590	NPIPA7	ENSG00000214967.5	16	0.00129352	0.0336314	26	0.0354083	Yes	No
Skin-SunExposed(Lowerleg)	590	XYLT1	ENSG00000103489.11	16	7.17502e-10	2.00901e-08	28	7.77326e-08	Yes	Yes
Skin-SunExposed(Lowerleg)	590	CTD-3229J4.1	ENSG00000261555.1	16	0.000202363	0.00485672	24	0.00686012	Yes	Yes
Skin-SunExposed(Lowerleg)	590	RP11-1212A22.4	ENSG00000233024.7	16	0.00082435	0.0189601	23	0.0213242	Yes	No
Skin-SunExposed(Lowerleg)	590	NOMO2	ENSG00000185164.14	16	1.21172e-11	3.15047e-10	26	1.44958e-09	Yes	Yes
Skin-SunExposed(Lowerleg)	590	RPS15A	ENSG00000134419.15	16	5.36751e-05	0.0012882	24	0.00226569	Yes	Yes
Skin-SunExposed(Lowerleg)	590	ARL6IP1	ENSG00000170540.14	16	0.000566361	0.0135927	24	0.0160433	Yes	No
Skin-SunExposed(Lowerleg)	590	SMG1	ENSG00000157106.16	16	0.00109583	0.0273957	25	0.0294702	Yes	No
Skin-SunExposed(Lowerleg)	590	TMC7	ENSG00000170537.12	16	6.29569e-05	0.00144801	23	0.00250224	Yes	Yes
Skin-SunExposed(Lowerleg)	590	COQ7	ENSG00000167186.10	16	4.02676e-12	8.85888e-11	22	4.31281e-10	Yes	Yes
Skin-SunExposed(Lowerleg)	590	RP11-626G11.4	ENSG00000260430.1	16	0.000335882	0.0073894	22	0.00963487	Yes	Yes
Skin-SunExposed(Lowerleg)	590	RP11-626G11.6	ENSG00000278389.1	16	0.000322723	0.00709991	22	0.00933165	Yes	Yes
Skin-SunExposed(Lowerleg)	590	ITPRIPL2	ENSG00000205730.6	16	6.62598e-05	0.00152398	23	0.0026164	Yes	Yes
Skin-SunExposed(Lowerleg)	590	SYT17	ENSG00000103528.16	16	6.94794e-06	0.000173698	25	0.000387932	Yes	Yes
Skin-SunExposed(Lowerleg)	590	TMC5	ENSG00000103534.16	16	5.21202e-32	1.40725e-30	27	2.35097e-29	Yes	Yes
Skin-SunExposed(Lowerleg)	590	GDE1	ENSG00000006007.11	16	7.97414e-14	2.23276e-12	28	1.24871e-11	Yes	Yes
Skin-SunExposed(Lowerleg)	590	CCP110	ENSG00000103540.16	16	2.62831e-06	7.35926e-05	28	0.000177812	Yes	Yes
Skin-SunExposed(Lowerleg)	590	C16orf62	ENSG00000103544.14	16	0.000445548	0.0133664	30	0.0158328	Yes	No
Skin-SunExposed(Lowerleg)	590	KNOP1	ENSG00000103550.13	16	7.08966e-80	2.1269e-78	30	1.95427e-76	Yes	Yes
Skin-SunExposed(Lowerleg)	590	IQCK	ENSG00000174628.16	16	0.000103673	0.00321385	31	0.00487206	Yes	Yes
Skin-SunExposed(Lowerleg)	590	GPRC5B	ENSG00000167191.11	16	3.94496e-07	1.18349e-05	30	3.26441e-05	Yes	Yes
Skin-SunExposed(Lowerleg)	590	GP2	ENSG00000169347.16	16	0.000449152	0.0125762	28	0.0150665	Yes	No
Skin-SunExposed(Lowerleg)	590	ACSM5	ENSG00000183549.10	16	3.58237e-31	9.31415e-30	26	1.48904e-28	Yes	Yes
Skin-SunExposed(Lowerleg)	590	ACSM3	ENSG00000005187.11	16	7.5214e-32	1.80514e-30	24	2.99097e-29	Yes	Yes
Skin-SunExposed(Lowerleg)	590	ACSM1	ENSG00000166743.9	16	7.74951e-26	1.85988e-24	24	2.31759e-23	Yes	Yes
Skin-SunExposed(Lowerleg)	590	THUMPD1	ENSG00000066654.13	16	1.31751e-08	3.03027e-07	23	1.02815e-06	Yes	Yes
Skin-SunExposed(Lowerleg)	590	ERI2	ENSG00000196678.13	16	3.26131e-05	0.000750102	23	0.00142345	Yes	Yes
Skin-SunExposed(Lowerleg)	590	AC004381.6	ENSG00000005189.19	16	3.06789e-09	7.05615e-08	23	2.56899e-07	Yes	Yes
Skin-SunExposed(Lowerleg)	590	DCUN1D3	ENSG00000188215.9	16	2.72799e-06	6.00157e-05	22	0.00014747	Yes	Yes
Skin-SunExposed(Lowerleg)	590	LYRM1	ENSG00000102897.9	16	9.92958e-06	0.000218451	22	0.000476703	Yes	Yes
Skin-SunExposed(Lowerleg)	590	DNAH3	ENSG00000158486.13	16	4.66794e-08	1.02695e-06	22	3.27603e-06	Yes	Yes
Skin-SunExposed(Lowerleg)	590	TMEM159	ENSG00000011638.10	16	8.13058e-11	1.62612e-09	20	7.02873e-09	Yes	Yes
Skin-SunExposed(Lowerleg)	590	ANKS4B	ENSG00000175311.6	16	1.00148e-05	0.000190282	19	0.000420478	Yes	Yes
Skin-SunExposed(Lowerleg)	590	CRYM	ENSG00000103316.10	16	9.91655e-06	0.000188414	19	0.000416605	Yes	Yes
Skin-SunExposed(Lowerleg)	590	CRYM-AS1	ENSG00000189149.11	16	4.1551e-05	0.000747918	18	0.00142004	Yes	Yes
Skin-SunExposed(Lowerleg)	590	NPIPB3	ENSG00000169246.16	16	5.02844e-11	8.54835e-10	17	3.78302e-09	Yes	Yes
Skin-SunExposed(Lowerleg)	590	METTL9	ENSG00000197006.13	16	2.52428e-06	3.78642e-05	15	9.62771e-05	Yes	Yes
Skin-SunExposed(Lowerleg)	590	IGSF6	ENSG00000140749.8	16	0.00137178	0.0192049	14	0.0215636	Yes	No
Skin-SunExposed(Lowerleg)	590	RP11-645C24.5	ENSG00000260306.1	16	4.77764e-31	6.6887e-30	14	1.07498e-28	Yes	Yes
Skin-SunExposed(Lowerleg)	590	NPIPB4	ENSG00000185864.16	16	1.36399e-11	2.04599e-10	15	9.57374e-10	Yes	Yes
Skin-SunExposed(Lowerleg)	590	UQCRC2	ENSG00000140740.10	16	2.26243e-07	3.61988e-06	16	1.07153e-05	Yes	Yes
Skin-SunExposed(Lowerleg)	590	PDZD9	ENSG00000155714.13	16	0.000215767	0.00323651	15	0.00489865	Yes	Yes
Skin-SunExposed(Lowerleg)	590	C16orf52	ENSG00000185716.11	16	8.93915e-05	0.00143026	16	0.00247534	Yes	Yes
Skin-SunExposed(Lowerleg)	590	VWA3A	ENSG00000175267.14	16	7.26006e-05	0.00116161	16	0.00207493	Yes	Yes
Skin-SunExposed(Lowerleg)	590	SDR42E2	ENSG00000183921.7	16	0.000604472	0.00967156	16	0.0120831	Yes	No
Skin-SunExposed(Lowerleg)	590	EEF2K	ENSG00000103319.11	16	0.000477813	0.00812282	17	0.0104408	Yes	No
Skin-SunExposed(Lowerleg)	590	POLR3E	ENSG00000058600.15	16	0.000435883	0.00741	17	0.00965551	Yes	Yes
Skin-SunExposed(Lowerleg)	590	CDR2	ENSG00000140743.7	16	3.69163e-06	6.27578e-05	17	0.000153626	Yes	Yes
Skin-SunExposed(Lowerleg)	590	NPIPB5	ENSG00000243716.10	16	0.00134179	0.0241523	18	0.0263557	Yes	No
Skin-SunExposed(Lowerleg)	590	CTC-591M7.1	ENSG00000283213.1	16	0.000114097	0.00228194	20	0.00367068	Yes	Yes
Skin-SunExposed(Lowerleg)	590	HS3ST2	ENSG00000122254.6	16	7.62423e-05	0.00167733	22	0.00283946	Yes	Yes
Skin-SunExposed(Lowerleg)	590	USP31	ENSG00000103404.14	16	7.54654e-06	0.000181117	24	0.000402131	Yes	Yes
Skin-SunExposed(Lowerleg)	590	SCNN1G	ENSG00000166828.2	16	3.498e-10	8.39521e-09	24	3.37683e-08	Yes	Yes
Skin-SunExposed(Lowerleg)	590	SCNN1B	ENSG00000168447.10	16	3.62122e-13	9.41518e-12	26	4.9968e-11	Yes	Yes
Skin-SunExposed(Lowerleg)	590	COG7	ENSG00000168434.12	16	0.000234407	0.00632898	27	0.00849076	Yes	Yes
Skin-SunExposed(Lowerleg)	590	CTD-2270L9.4	ENSG00000260136.5	16	0.000411202	0.0111024	27	0.0135462	Yes	No
Skin-SunExposed(Lowerleg)	590	GGA2	ENSG00000103365.15	16	2.54307e-05	0.00071206	28	0.00135963	Yes	Yes
Skin-SunExposed(Lowerleg)	590	EARS2	ENSG00000103356.15	16	3.5525e-13	9.947e-12	28	5.26675e-11	Yes	Yes
Skin-SunExposed(Lowerleg)	590	UBFD1	ENSG00000103353.15	16	1.21973e-08	3.41525e-07	28	1.15297e-06	Yes	Yes
Skin-SunExposed(Lowerleg)	590	NDUFAB1	ENSG00000004779.9	16	2.22954e-05	0.000646568	29	0.00124952	Yes	Yes
Skin-SunExposed(Lowerleg)	590	PALB2	ENSG00000083093.9	16	9.37969e-05	0.00272011	29	0.00423944	Yes	Yes
Skin-SunExposed(Lowerleg)	590	DCTN5	ENSG00000166847.9	16	2.73818e-54	7.94073e-53	29	3.15427e-51	Yes	Yes
Skin-SunExposed(Lowerleg)	590	PLK1	ENSG00000166851.14	16	0.00114701	0.0332633	29	0.0350573	Yes	No
Skin-SunExposed(Lowerleg)	590	ERN2	ENSG00000134398.14	16	0.000361242	0.0108373	30	0.0132707	Yes	No
Skin-SunExposed(Lowerleg)	590	CHP2	ENSG00000166869.2	16	4.42233e-06	0.00013267	30	0.000303682	Yes	Yes
Skin-SunExposed(Lowerleg)	590	PRKCB	ENSG00000166501.12	16	9.58615e-05	0.00335515	35	0.00505428	Yes	Yes
Skin-SunExposed(Lowerleg)	590	RBBP6	ENSG00000122257.18	16	0.000197291	0.00611602	31	0.00826233	Yes	Yes
Skin-SunExposed(Lowerleg)	590	TNRC6A	ENSG00000090905.18	16	0.000969552	0.0339343	35	0.0357045	Yes	No
Skin-SunExposed(Lowerleg)	590	SLC5A11	ENSG00000158865.12	16	1.82586e-98	6.02535e-97	33	1.02448e-94	Yes	Yes
Skin-SunExposed(Lowerleg)	590	ARHGAP17	ENSG00000140750.16	16	0.000116067	0.00394626	34	0.00578465	Yes	Yes
Skin-SunExposed(Lowerleg)	590	LINC02175	ENSG00000262155.1	16	2.48832e-13	7.96262e-12	32	4.2557e-11	Yes	Yes
Skin-SunExposed(Lowerleg)	590	LCMT1-AS1	ENSG00000260448.5	16	0.00138881	0.0458308	33	0.0472515	Yes	No
Skin-SunExposed(Lowerleg)	590	LCMT1	ENSG00000205629.11	16	2.59437e-17	8.56143e-16	33	6.29326e-15	Yes	Yes
Skin-SunExposed(Lowerleg)	590	AQP8	ENSG00000103375.10	16	0.000267303	0.008821	33	0.0111709	Yes	No
Skin-SunExposed(Lowerleg)	590	ZKSCAN2	ENSG00000155592.15	16	3.16817e-13	1.0455e-11	33	5.52767e-11	Yes	Yes
Skin-SunExposed(Lowerleg)	590	CTD-2547G23.4	ENSG00000274925.1	16	3.13577e-05	0.00100345	32	0.0018329	Yes	Yes
Skin-SunExposed(Lowerleg)	590	HS3ST4	ENSG00000182601.6	16	0.000356982	0.0149932	42	0.0174173	Yes	No
Skin-SunExposed(Lowerleg)	590	KDM8	ENSG00000155666.11	16	0.000111726	0.0034635	31	0.00519339	Yes	Yes
Skin-SunExposed(Lowerleg)	590	NSMCE1	ENSG00000169189.16	16	9.14498e-06	0.000283494	31	0.000602877	Yes	Yes
Skin-SunExposed(Lowerleg)	590	IL4R	ENSG00000077238.13	16	0.000503903	0.0151171	30	0.0175377	Yes	No
Skin-SunExposed(Lowerleg)	590	IL21R	ENSG00000103522.15	16	3.85244e-07	1.11721e-05	29	3.09319e-05	Yes	Yes
Skin-SunExposed(Lowerleg)	590	GTF3C1	ENSG00000077235.17	16	9.32719e-05	0.00270488	29	0.00421968	Yes	Yes
Skin-SunExposed(Lowerleg)	590	KIAA0556	ENSG00000047578.12	16	6.4045e-06	0.000179326	28	0.000398885	Yes	Yes
Skin-SunExposed(Lowerleg)	590	GSG1L	ENSG00000169181.12	16	1.02849e-05	0.000267406	26	0.000571365	Yes	Yes
Skin-SunExposed(Lowerleg)	590	XPO6	ENSG00000169180.11	16	1.06011e-17	2.33223e-16	22	1.79637e-15	Yes	Yes
Skin-SunExposed(Lowerleg)	590	RP11-57A19.2	ENSG00000246465.1	16	0.000712369	0.0149598	21	0.017385	Yes	No
Skin-SunExposed(Lowerleg)	590	SBK1	ENSG00000188322.4	16	2.93455e-11	6.45601e-10	22	2.88514e-09	Yes	Yes
Skin-SunExposed(Lowerleg)	590	NPIPB6	ENSG00000198156.10	16	8.85877e-10	1.86034e-08	21	7.21492e-08	Yes	Yes
Skin-SunExposed(Lowerleg)	590	EIF3CL	ENSG00000205609.12	16	3.0384e-08	6.38064e-07	21	2.0822e-06	Yes	Yes
Skin-SunExposed(Lowerleg)	590	NPIPB7	ENSG00000233232.6	16	2.37927e-32	4.75854e-31	20	8.12122e-30	Yes	Yes
Skin-SunExposed(Lowerleg)	590	CLN3	ENSG00000188603.18	16	0.00010497	0.0020994	20	0.0034209	Yes	Yes
Skin-SunExposed(Lowerleg)	590	APOBR	ENSG00000184730.10	16	0.000314739	0.00629479	20	0.00845611	Yes	Yes
Skin-SunExposed(Lowerleg)	590	NUPR1	ENSG00000176046.8	16	0.000131314	0.00262629	20	0.00411578	Yes	Yes
Skin-SunExposed(Lowerleg)	590	SGF29	ENSG00000176476.8	16	4.43991e-07	8.43583e-06	19	2.37869e-05	Yes	Yes
Skin-SunExposed(Lowerleg)	590	SULT1A2	ENSG00000197165.10	16	1.6425e-22	3.12075e-21	19	3.26861e-20	Yes	Yes
Skin-SunExposed(Lowerleg)	590	SULT1A1	ENSG00000196502.11	16	8.615e-17	1.723e-15	20	1.24046e-14	Yes	Yes
Skin-SunExposed(Lowerleg)	590	EIF3C	ENSG00000184110.14	16	1.409e-10	2.818e-09	20	1.19034e-08	Yes	Yes
Skin-SunExposed(Lowerleg)	590	NPIPB9	ENSG00000196993.8	16	1.58698e-06	3.17397e-05	20	8.17325e-05	Yes	Yes
Skin-SunExposed(Lowerleg)	590	RP11-1348G14.4	ENSG00000251417.2	16	6.74887e-23	1.34977e-21	20	1.44244e-20	Yes	Yes
Skin-SunExposed(Lowerleg)	590	ATXN2L	ENSG00000168488.18	16	0.000149742	0.00284511	19	0.00439808	Yes	Yes
Skin-SunExposed(Lowerleg)	590	TUFM	ENSG00000178952.10	16	4.7433e-38	9.01227e-37	19	1.91991e-35	Yes	Yes
Skin-SunExposed(Lowerleg)	590	SH2B1	ENSG00000178188.14	16	4.76085e-05	0.000904561	19	0.00167559	Yes	Yes
Skin-SunExposed(Lowerleg)	590	ATP2A1	ENSG00000196296.13	16	2.38997e-09	4.54093e-08	19	1.68978e-07	Yes	Yes
Skin-SunExposed(Lowerleg)	590	RABEP2	ENSG00000177548.12	16	1.98287e-05	0.000376745	19	0.000774564	Yes	Yes
Skin-SunExposed(Lowerleg)	590	CD19	ENSG00000177455.12	16	0.000287002	0.00516603	18	0.00720694	Yes	Yes
Skin-SunExposed(Lowerleg)	590	NFATC2IP	ENSG00000176953.12	16	0.000180161	0.00324289	18	0.00490668	Yes	Yes
Skin-SunExposed(Lowerleg)	590	SPNS1	ENSG00000169682.17	16	0.00038616	0.00695088	18	0.00917022	Yes	Yes
Skin-SunExposed(Lowerleg)	590	LAT	ENSG00000213658.11	16	0.000300253	0.00540455	18	0.0074715	Yes	Yes
Skin-SunExposed(Lowerleg)	590	RP11-426C22.5	ENSG00000260517.2	16	1.619e-18	2.75231e-17	17	2.25147e-16	Yes	Yes
Skin-SunExposed(Lowerleg)	590	RP11-426C22.4	ENSG00000259807.1	16	1.85545e-13	2.96871e-12	16	1.64213e-11	Yes	Yes
Skin-SunExposed(Lowerleg)	590	RP11-426C22.8	ENSG00000277999.1	16	1.5933e-08	2.38995e-07	15	8.20364e-07	Yes	Yes
Skin-SunExposed(Lowerleg)	590	NPIPB11	ENSG00000254206.5	16	0.00103579	0.0155369	15	0.017956	Yes	No
Skin-SunExposed(Lowerleg)	590	BOLA2	ENSG00000183336.8	16	2.75249e-23	4.40398e-22	16	4.84118e-21	Yes	Yes
Skin-SunExposed(Lowerleg)	590	SULT1A4	ENSG00000213648.10	16	0.000517661	0.00828257	16	0.0106041	Yes	No
Skin-SunExposed(Lowerleg)	590	NPIPB12	ENSG00000169203.16	16	3.01925e-27	4.8308e-26	16	6.44804e-25	Yes	Yes
Skin-SunExposed(Lowerleg)	590	SPN	ENSG00000197471.11	16	0.00134165	0.0201247	15	0.0224522	Yes	No
Skin-SunExposed(Lowerleg)	590	QPRT	ENSG00000103485.17	16	1.30533e-13	1.958e-12	15	1.0991e-11	Yes	Yes
Skin-SunExposed(Lowerleg)	590	C16orf54	ENSG00000185905.3	16	0.000355132	0.00532699	15	0.00738673	Yes	Yes
Skin-SunExposed(Lowerleg)	590	KIF22	ENSG00000079616.12	16	0.00165377	0.0248065	15	0.0269871	Yes	No
Skin-SunExposed(Lowerleg)	590	MAZ	ENSG00000103495.13	16	6.04046e-06	9.06069e-05	15	0.000214665	Yes	Yes
Skin-SunExposed(Lowerleg)	590	PRRT2	ENSG00000167371.17	16	1.99671e-11	2.99506e-10	15	1.38262e-09	Yes	Yes
Skin-SunExposed(Lowerleg)	590	PAGR1	ENSG00000280789.1	16	3.84938e-05	0.000577408	15	0.00113064	Yes	Yes
Skin-SunExposed(Lowerleg)	590	MVP	ENSG00000013364.18	16	0.000370542	0.00555813	15	0.00764431	Yes	Yes
Skin-SunExposed(Lowerleg)	590	CDIPT	ENSG00000103502.13	16	0.000198045	0.00297068	15	0.0045585	Yes	Yes
Skin-SunExposed(Lowerleg)	590	SEZ6L2	ENSG00000174938.14	16	1.59809e-05	0.000239714	15	0.000517516	Yes	Yes
Skin-SunExposed(Lowerleg)	590	ASPHD1	ENSG00000174939.10	16	0.000544523	0.00816784	15	0.010489	Yes	No
Skin-SunExposed(Lowerleg)	590	KCTD13	ENSG00000174943.9	16	8.6971e-07	1.30457e-05	15	3.57269e-05	Yes	Yes
Skin-SunExposed(Lowerleg)	590	TMEM219	ENSG00000149932.16	16	0.000144531	0.00216797	15	0.00351594	Yes	Yes
Skin-SunExposed(Lowerleg)	590	TAOK2	ENSG00000149930.17	16	0.000323573	0.00485359	15	0.00685729	Yes	Yes
Skin-SunExposed(Lowerleg)	590	HIRIP3	ENSG00000149929.15	16	0.000160133	0.00240199	15	0.00382992	Yes	Yes
Skin-SunExposed(Lowerleg)	590	INO80E	ENSG00000169592.14	16	3.67895e-27	5.51843e-26	15	7.32823e-25	Yes	Yes
Skin-SunExposed(Lowerleg)	590	DOC2A	ENSG00000149927.17	16	4.97903e-05	0.000746854	15	0.00141817	Yes	Yes
Skin-SunExposed(Lowerleg)	590	FAM57B	ENSG00000149926.13	16	8.97742e-05	0.00134661	15	0.0023516	Yes	Yes
Skin-SunExposed(Lowerleg)	590	ALDOA	ENSG00000149925.17	16	0.000481707	0.0072256	15	0.00946948	Yes	Yes
Skin-SunExposed(Lowerleg)	590	PPP4C	ENSG00000149923.13	16	1.12467e-06	1.687e-05	15	4.53615e-05	Yes	Yes
Skin-SunExposed(Lowerleg)	590	TBX6	ENSG00000149922.10	16	1.00278e-43	1.50417e-42	15	4.10893e-41	Yes	Yes
Skin-SunExposed(Lowerleg)	590	YPEL3	ENSG00000090238.11	16	2.8169e-53	4.22535e-52	15	1.63113e-50	Yes	Yes
Skin-SunExposed(Lowerleg)	590	GDPD3	ENSG00000102886.14	16	6.75492e-10	1.01324e-08	15	4.0319e-08	Yes	Yes
Skin-SunExposed(Lowerleg)	590	MAPK3	ENSG00000102882.11	16	3.74972e-05	0.000562458	15	0.00110446	Yes	Yes
Skin-SunExposed(Lowerleg)	590	CORO1A	ENSG00000102879.15	16	1.76645e-07	2.47303e-06	14	7.49988e-06	Yes	Yes
Skin-SunExposed(Lowerleg)	590	BOLA2B	ENSG00000169627.7	16	0.000288573	0.00404003	14	0.00590032	Yes	Yes
Skin-SunExposed(Lowerleg)	590	SLX1A	ENSG00000132207.17	16	5.34819e-07	7.48747e-06	14	2.12511e-05	Yes	Yes
Skin-SunExposed(Lowerleg)	590	SULT1A3	ENSG00000261052.5	16	6.50296e-05	0.000910415	14	0.00168513	Yes	Yes
Skin-SunExposed(Lowerleg)	590	RP11-347C12.3	ENSG00000258130.7	16	0.000115501	0.00161701	14	0.00275401	Yes	Yes
Skin-SunExposed(Lowerleg)	590	NPIPB13	ENSG00000198064.13	16	4.45415e-05	0.000623581	14	0.00120986	Yes	Yes
Skin-SunExposed(Lowerleg)	590	CD2BP2	ENSG00000169217.8	16	6.03904e-06	7.24684e-05	12	0.000175312	Yes	Yes
Skin-SunExposed(Lowerleg)	590	RP11-347C12.10	ENSG00000260219.2	16	0.00029531	0.00354372	12	0.00529057	Yes	Yes
Skin-SunExposed(Lowerleg)	590	TBC1D10B	ENSG00000169221.13	16	0.000887511	0.0115376	13	0.014002	Yes	No
Skin-SunExposed(Lowerleg)	590	MYLPF	ENSG00000180209.11	16	0.00059856	0.00778128	13	0.0100572	Yes	No
Skin-SunExposed(Lowerleg)	590	ZNF48	ENSG00000180035.12	16	0.00152042	0.0197654	13	0.0221084	Yes	No
Skin-SunExposed(Lowerleg)	590	SEPT1	ENSG00000180096.11	16	1.11793e-31	1.45331e-30	13	2.42227e-29	Yes	Yes
Skin-SunExposed(Lowerleg)	590	ZNF771	ENSG00000179965.11	16	1.42431e-05	0.00018516	13	0.000410306	Yes	Yes
Skin-SunExposed(Lowerleg)	590	DCTPP1	ENSG00000179958.8	16	0.00491776	0.0639308	13	0.0648613	No	No
Skin-SunExposed(Lowerleg)	590	SEPHS2	ENSG00000179918.18	16	0.000582754	0.0075758	13	0.00983421	Yes	Yes
Skin-SunExposed(Lowerleg)	590	ITGAL	ENSG00000005844.17	16	7.1973e-05	0.000935649	13	0.00172377	Yes	Yes
Skin-SunExposed(Lowerleg)	590	ZNF768	ENSG00000169957.9	16	0.00024007	0.00336099	14	0.00506179	Yes	Yes
Skin-SunExposed(Lowerleg)	590	ZNF747	ENSG00000169955.7	16	0.000873805	0.0122333	14	0.0147178	Yes	No
Skin-SunExposed(Lowerleg)	590	ZNF764	ENSG00000169951.9	16	1.50977e-31	2.11368e-30	14	3.48949e-29	Yes	Yes
Skin-SunExposed(Lowerleg)	590	ZNF688	ENSG00000229809.8	16	0.000513377	0.00718728	14	0.00942707	Yes	Yes
Skin-SunExposed(Lowerleg)	590	ZNF785	ENSG00000197162.9	16	5.97631e-05	0.000836684	14	0.00156603	Yes	Yes
Skin-SunExposed(Lowerleg)	590	ZNF689	ENSG00000156853.12	16	0.000460012	0.00690018	15	0.00911523	Yes	Yes
Skin-SunExposed(Lowerleg)	590	PRR14	ENSG00000156858.11	16	7.14255e-05	0.00107138	15	0.00193754	Yes	Yes
Skin-SunExposed(Lowerleg)	590	FBRS	ENSG00000156860.15	16	0.00319692	0.0479539	15	0.0492867	Yes	No
Skin-SunExposed(Lowerleg)	590	SRCAP	ENSG00000080603.16	16	0.000161365	0.00242048	15	0.00385029	Yes	Yes
Skin-SunExposed(Lowerleg)	590	TMEM265	ENSG00000281991.1	16	0.000431228	0.00646842	15	0.00864467	Yes	Yes
Skin-SunExposed(Lowerleg)	590	PHKG2	ENSG00000156873.15	16	0.00192876	0.0289315	15	0.0309254	Yes	No
Skin-SunExposed(Lowerleg)	590	CCDC189	ENSG00000196118.11	16	2.36111e-05	0.000354166	15	0.000733114	Yes	Yes
Skin-SunExposed(Lowerleg)	590	RNF40	ENSG00000103549.21	16	0.000252279	0.00378419	15	0.00558586	Yes	Yes
Skin-SunExposed(Lowerleg)	590	ZNF629	ENSG00000102870.5	16	7.92624e-06	0.000118894	15	0.00027516	Yes	Yes
Skin-SunExposed(Lowerleg)	590	RP11-2C24.7	ENSG00000274678.1	16	0.000538514	0.00807771	15	0.0103901	Yes	No
Skin-SunExposed(Lowerleg)	590	BCL7C	ENSG00000099385.11	16	7.83193e-05	0.00117479	15	0.00209498	Yes	Yes
Skin-SunExposed(Lowerleg)	590	CTF1	ENSG00000150281.6	16	3.2825e-06	4.92374e-05	15	0.00012292	Yes	Yes
Skin-SunExposed(Lowerleg)	590	FBXL19	ENSG00000099364.16	16	0.00256701	0.0385052	15	0.0401447	Yes	No
Skin-SunExposed(Lowerleg)	590	ORAI3	ENSG00000175938.6	16	0.00203965	0.0305947	15	0.0325351	Yes	No
Skin-SunExposed(Lowerleg)	590	RP11-1072A3.4	ENSG00000275263.1	16	0.00238386	0.035758	15	0.0374716	Yes	No
Skin-SunExposed(Lowerleg)	590	SETD1A	ENSG00000099381.17	16	0.000858453	0.0128768	15	0.0153467	Yes	No
Skin-SunExposed(Lowerleg)	590	HSD3B7	ENSG00000099377.13	16	1.20156e-47	1.80234e-46	15	5.78306e-45	Yes	Yes
Skin-SunExposed(Lowerleg)	590	STX1B	ENSG00000099365.10	16	3.15105e-09	4.72658e-08	15	1.75563e-07	Yes	Yes
Skin-SunExposed(Lowerleg)	590	STX4	ENSG00000103496.14	16	4.4943e-05	0.000674144	15	0.00129493	Yes	Yes
Skin-SunExposed(Lowerleg)	590	RP11-196G11.2	ENSG00000260911.2	16	1.23963e-32	1.85944e-31	15	3.21404e-30	Yes	Yes
Skin-SunExposed(Lowerleg)	590	RP11-196G11.6	ENSG00000232748.3	16	0.00443353	0.066503	15	0.0674108	No	No
Skin-SunExposed(Lowerleg)	590	ZNF668	ENSG00000167394.12	16	9.09972e-05	0.00136496	15	0.0023777	Yes	Yes
Skin-SunExposed(Lowerleg)	590	ZNF646	ENSG00000167395.10	16	3.37036e-14	5.05554e-13	15	2.99497e-12	Yes	Yes
Skin-SunExposed(Lowerleg)	590	PRSS53	ENSG00000151006.7	16	1.07919e-10	1.61878e-09	15	7.00037e-09	Yes	Yes
Skin-SunExposed(Lowerleg)	590	VKORC1	ENSG00000167397.14	16	4.80679e-21	7.21019e-20	15	6.88221e-19	Yes	Yes
Skin-SunExposed(Lowerleg)	590	BCKDK	ENSG00000103507.13	16	8.24307e-07	1.23646e-05	15	3.39495e-05	Yes	Yes
Skin-SunExposed(Lowerleg)	590	KAT8	ENSG00000103510.19	16	3.00138e-42	4.50207e-41	15	1.1585e-39	Yes	Yes
Skin-SunExposed(Lowerleg)	590	PRSS8	ENSG00000052344.15	16	0.000219342	0.00329012	15	0.00496782	Yes	Yes
Skin-SunExposed(Lowerleg)	590	PRSS36	ENSG00000178226.10	16	1.24242e-05	0.000186364	15	0.000412521	Yes	Yes
Skin-SunExposed(Lowerleg)	590	FUS	ENSG00000089280.18	16	0.00064996	0.00909943	14	0.0114668	Yes	No
Skin-SunExposed(Lowerleg)	590	PYCARD	ENSG00000103490.13	16	5.21982e-09	7.30775e-08	14	2.65316e-07	Yes	Yes
Skin-SunExposed(Lowerleg)	590	TRIM72	ENSG00000177238.13	16	7.89997e-12	1.106e-10	14	5.33582e-10	Yes	Yes
Skin-SunExposed(Lowerleg)	590	PYDC1	ENSG00000169900.7	16	1.0253e-33	1.43542e-32	14	2.61669e-31	Yes	Yes
Skin-SunExposed(Lowerleg)	590	ITGAM	ENSG00000169896.16	16	3.87612e-11	5.81418e-10	15	2.61243e-09	Yes	Yes
Skin-SunExposed(Lowerleg)	590	ITGAX	ENSG00000140678.16	16	2.1312e-05	0.000298368	14	0.000630455	Yes	Yes
Skin-SunExposed(Lowerleg)	590	ITGAD	ENSG00000156886.11	16	4.45891e-11	6.24247e-10	14	2.79521e-09	Yes	Yes
Skin-SunExposed(Lowerleg)	590	COX6A2	ENSG00000156885.5	16	0.00198614	0.0278059	14	0.0298681	Yes	No
Skin-SunExposed(Lowerleg)	590	ZNF843	ENSG00000176723.9	16	7.09699e-06	9.93578e-05	14	0.000233211	Yes	Yes
Skin-SunExposed(Lowerleg)	590	RP11-452L6.1	ENSG00000261474.1	16	0.000911433	0.0127601	14	0.0152315	Yes	No
Skin-SunExposed(Lowerleg)	590	ARMC5	ENSG00000140691.16	16	6.50591e-06	9.10827e-05	14	0.00021568	Yes	Yes
Skin-SunExposed(Lowerleg)	590	TGFB1I1	ENSG00000140682.18	16	3.00747e-06	4.21046e-05	14	0.000106449	Yes	Yes
Skin-SunExposed(Lowerleg)	590	SLC5A2	ENSG00000140675.12	16	0.000315494	0.00441692	14	0.0063438	Yes	Yes
Skin-SunExposed(Lowerleg)	590	C16orf58	ENSG00000140688.16	16	0.000948696	0.0132817	14	0.0157437	Yes	No
Skin-SunExposed(Lowerleg)	590	AHSP	ENSG00000169877.9	16	0.000926439	0.0120437	13	0.0145267	Yes	No
Skin-SunExposed(Lowerleg)	590	ZNF720	ENSG00000197302.10	16	2.67224e-11	3.47391e-10	13	1.59116e-09	Yes	Yes
Skin-SunExposed(Lowerleg)	590	ZNF267	ENSG00000185947.14	16	0.000825005	0.00990006	12	0.0123137	Yes	No
Skin-SunExposed(Lowerleg)	590	TP53TG3D	ENSG00000205456.11	16	2.36523e-07	2.36523e-06	10	7.18974e-06	Yes	Yes
Skin-SunExposed(Lowerleg)	590	RP11-989E6.3	ENSG00000214614.2	16	0.00113059	0.00452235	4	0.0064712	Yes	Yes
Skin-SunExposed(Lowerleg)	590	SHCBP1	ENSG00000171241.8	16	9.6217e-21	5.77302e-20	6	5.55413e-19	Yes	Yes
Skin-SunExposed(Lowerleg)	590	RP11-46D6.1	ENSG00000261512.2	16	3.72114e-09	2.23268e-08	6	8.59302e-08	Yes	Yes
Skin-SunExposed(Lowerleg)	590	VPS35	ENSG00000069329.16	16	0.00212354	0.0127412	6	0.0152161	Yes	No
Skin-SunExposed(Lowerleg)	590	ORC6	ENSG00000091651.8	16	0.00336536	0.0201921	6	0.0225206	Yes	No
Skin-SunExposed(Lowerleg)	590	MYLK3	ENSG00000140795.12	16	0.0186437	0.111862	6	0.112238	No	No
Skin-SunExposed(Lowerleg)	590	C16orf87	ENSG00000155330.9	16	6.39752e-05	0.000447826	7	0.000901649	Yes	Yes
Skin-SunExposed(Lowerleg)	590	GPT2	ENSG00000166123.13	16	0.00035972	0.00287776	8	0.00443575	Yes	Yes
Skin-SunExposed(Lowerleg)	590	DNAJA2	ENSG00000069345.11	16	5.11857e-05	0.000460671	9	0.000924861	Yes	Yes
Skin-SunExposed(Lowerleg)	590	NETO2	ENSG00000171208.9	16	0.00480836	0.0480836	10	0.0494173	Yes	No
Skin-SunExposed(Lowerleg)	590	ITFG1	ENSG00000129636.12	16	0.00327663	0.0393196	12	0.0409258	Yes	No
Skin-SunExposed(Lowerleg)	590	PHKB	ENSG00000102893.15	16	0.0011508	0.0161113	14	0.0185244	Yes	No
Skin-SunExposed(Lowerleg)	590	ABCC11	ENSG00000121270.15	16	0.00123785	0.0235192	19	0.025756	Yes	No
Skin-SunExposed(Lowerleg)	590	LONP2	ENSG00000102910.13	16	1.66048e-45	3.32096e-44	20	9.60543e-43	Yes	Yes
Skin-SunExposed(Lowerleg)	590	SIAH1	ENSG00000196470.11	16	0.00042321	0.0084642	20	0.0107881	Yes	No
Skin-SunExposed(Lowerleg)	590	N4BP1	ENSG00000102921.7	16	0.000286214	0.0062967	22	0.00845805	Yes	Yes
Skin-SunExposed(Lowerleg)	590	RP11-42I10.1	ENSG00000260086.2	16	4.12934e-05	0.00099104	24	0.00181443	Yes	Yes
Skin-SunExposed(Lowerleg)	590	CBLN1	ENSG00000102924.11	16	2.96711e-09	7.41777e-08	25	2.68988e-07	Yes	Yes
Skin-SunExposed(Lowerleg)	590	ZNF423	ENSG00000102935.11	16	0.000249823	0.00724488	29	0.00949133	Yes	Yes
Skin-SunExposed(Lowerleg)	590	CNEP1R1	ENSG00000205423.11	16	5.69991e-06	0.000142498	25	0.000323588	Yes	Yes
Skin-SunExposed(Lowerleg)	590	HEATR3	ENSG00000155393.12	16	1.62297e-45	4.05742e-44	25	1.16614e-42	Yes	Yes
Skin-SunExposed(Lowerleg)	590	PAPD5	ENSG00000121274.12	16	6.28594e-06	0.000157149	25	0.000354056	Yes	Yes
Skin-SunExposed(Lowerleg)	590	ADCY7	ENSG00000121281.12	16	0.000182294	0.00473964	26	0.00672293	Yes	Yes
Skin-SunExposed(Lowerleg)	590	BRD7	ENSG00000166164.15	16	0.000211192	0.00549099	26	0.00756627	Yes	Yes
Skin-SunExposed(Lowerleg)	590	LINC02178	ENSG00000261092.1	16	4.29428e-06	0.000107357	25	0.000250442	Yes	Yes
Skin-SunExposed(Lowerleg)	590	NKD1	ENSG00000140807.6	16	0.00132876	0.0345479	26	0.0362808	Yes	No
Skin-SunExposed(Lowerleg)	590	SNX20	ENSG00000167208.14	16	0.000373981	0.00934951	25	0.011734	Yes	No
Skin-SunExposed(Lowerleg)	590	NOD2	ENSG00000167207.11	16	4.21811e-13	1.05453e-11	25	5.57056e-11	Yes	Yes
Skin-SunExposed(Lowerleg)	590	CYLD	ENSG00000083799.17	16	3.98864e-07	1.03705e-05	26	2.8853e-05	Yes	Yes
Skin-SunExposed(Lowerleg)	590	SALL1	ENSG00000103449.11	16	7.41233e-08	1.85308e-06	25	5.71216e-06	Yes	Yes
Skin-SunExposed(Lowerleg)	590	TOX3	ENSG00000103460.16	16	0.0002787	0.00808231	29	0.0103948	Yes	No
Skin-SunExposed(Lowerleg)	590	RP11-467J12.4	ENSG00000277639.2	16	6.45078e-08	1.74171e-06	27	5.38618e-06	Yes	Yes
Skin-SunExposed(Lowerleg)	590	CHD9	ENSG00000177200.16	16	0.000263955	0.00844656	32	0.0107694	Yes	No
Skin-SunExposed(Lowerleg)	590	RP11-44F14.2	ENSG00000261804.1	16	1.16293e-06	3.37249e-05	29	8.65262e-05	Yes	Yes
Skin-SunExposed(Lowerleg)	590	RP11-44F14.8	ENSG00000262714.1	16	0.000456666	0.0132433	29	0.0157064	Yes	No
Skin-SunExposed(Lowerleg)	590	RBL2	ENSG00000103479.15	16	3.36369e-50	1.00911e-48	30	3.49689e-47	Yes	Yes
Skin-SunExposed(Lowerleg)	590	AKTIP	ENSG00000166971.16	16	1.78566e-08	5.35698e-07	30	1.76365e-06	Yes	Yes
Skin-SunExposed(Lowerleg)	590	RPGRIP1L	ENSG00000103494.12	16	0.000106425	0.00340561	32	0.00511883	Yes	Yes
Skin-SunExposed(Lowerleg)	590	FTO	ENSG00000140718.20	16	0.00026693	0.00987641	37	0.0122918	Yes	No
Skin-SunExposed(Lowerleg)	590	LINC02169	ENSG00000259517.2	16	3.62262e-12	1.12301e-10	31	5.41218e-10	Yes	Yes
Skin-SunExposed(Lowerleg)	590	IRX3	ENSG00000177508.11	16	8.21755e-05	0.00254744	31	0.00401678	Yes	Yes
Skin-SunExposed(Lowerleg)	590	RP11-434E6.4	ENSG00000277559.1	16	7.05539e-27	2.18717e-25	31	2.82407e-24	Yes	Yes
Skin-SunExposed(Lowerleg)	590	CRNDE	ENSG00000245694.9	16	9.47089e-05	0.0032201	34	0.00488032	Yes	Yes
Skin-SunExposed(Lowerleg)	590	IRX5	ENSG00000176842.14	16	0.000623175	0.0205648	33	0.0228843	Yes	No
Skin-SunExposed(Lowerleg)	590	CTD-3032H12.2	ENSG00000259711.1	16	0.000115651	0.00393213	34	0.00576994	Yes	Yes
Skin-SunExposed(Lowerleg)	590	CTD-3032H12.1	ENSG00000259725.1	16	0.000420657	0.0138817	33	0.0163251	Yes	No
Skin-SunExposed(Lowerleg)	590	RP11-26L20.5	ENSG00000283423.1	16	0.000555084	0.0177627	32	0.020152	Yes	No
Skin-SunExposed(Lowerleg)	590	IRX6	ENSG00000159387.7	16	2.91938e-05	0.000934203	32	0.00172128	Yes	Yes
Skin-SunExposed(Lowerleg)	590	RP11-26L20.4	ENSG00000263207.2	16	0.000421861	0.0134996	32	0.0159582	Yes	No
Skin-SunExposed(Lowerleg)	590	MMP2	ENSG00000087245.12	16	0.000222675	0.00734829	33	0.00959364	Yes	Yes
Skin-SunExposed(Lowerleg)	590	RP11-212I21.5	ENSG00000274508.1	16	2.89186e-32	9.25395e-31	32	1.55311e-29	Yes	Yes
Skin-SunExposed(Lowerleg)	590	RP11-212I21.2	ENSG00000260135.6	16	1.38093e-74	4.41898e-73	32	3.24171e-71	Yes	Yes
Skin-SunExposed(Lowerleg)	590	LPCAT2	ENSG00000087253.12	16	4.391e-05	0.00140512	32	0.0024383	Yes	Yes
Skin-SunExposed(Lowerleg)	590	RP11-212I21.4	ENSG00000261997.1	16	0.000100184	0.0031057	31	0.00473533	Yes	Yes
Skin-SunExposed(Lowerleg)	590	CAPNS2	ENSG00000256812.1	16	4.26724e-05	0.00132284	31	0.00231765	Yes	Yes
Skin-SunExposed(Lowerleg)	590	SLC6A2	ENSG00000103546.18	16	1.63164e-58	5.22126e-57	32	2.42942e-55	Yes	Yes
Skin-SunExposed(Lowerleg)	590	CES1	ENSG00000198848.12	16	9.6517e-27	3.08854e-25	32	3.95703e-24	Yes	Yes
Skin-SunExposed(Lowerleg)	590	CES5A	ENSG00000159398.15	16	1.1874e-16	3.91844e-15	33	2.73764e-14	Yes	Yes
Skin-SunExposed(Lowerleg)	590	RP11-461O7.1	ENSG00000246379.6	16	0.000211721	0.00698679	33	0.00921139	Yes	Yes
Skin-SunExposed(Lowerleg)	590	GNAO1	ENSG00000087258.14	16	6.01438e-10	2.04489e-08	34	7.90538e-08	Yes	Yes
Skin-SunExposed(Lowerleg)	590	AMFR	ENSG00000159461.14	16	1.10621e-05	0.000353987	32	0.000732901	Yes	Yes
Skin-SunExposed(Lowerleg)	590	NUDT21	ENSG00000167005.13	16	2.80777e-05	0.00087041	31	0.00162146	Yes	Yes
Skin-SunExposed(Lowerleg)	590	OGFOD1	ENSG00000087263.16	16	1.11448e-05	0.000345489	31	0.000717767	Yes	Yes
Skin-SunExposed(Lowerleg)	590	BBS2	ENSG00000125124.11	16	1.80318e-41	5.58986e-40	31	1.378e-38	Yes	Yes
Skin-SunExposed(Lowerleg)	590	MT4	ENSG00000102891.3	16	4.33317e-88	1.29995e-86	30	1.58725e-84	Yes	Yes
Skin-SunExposed(Lowerleg)	590	MT3	ENSG00000087250.8	16	1.36046e-05	0.000408137	30	0.0008301	Yes	Yes
Skin-SunExposed(Lowerleg)	590	MT2A	ENSG00000125148.6	16	0.000426555	0.0127966	30	0.0152662	Yes	No
Skin-SunExposed(Lowerleg)	590	MT1E	ENSG00000169715.14	16	5.9822e-44	1.79466e-42	30	4.88776e-41	Yes	Yes
Skin-SunExposed(Lowerleg)	590	MT1M	ENSG00000205364.3	16	6.982e-05	0.0020946	30	0.00341461	Yes	Yes
Skin-SunExposed(Lowerleg)	590	MT1A	ENSG00000205362.11	16	8.10805e-08	2.43242e-06	30	7.38164e-06	Yes	Yes
Skin-SunExposed(Lowerleg)	590	MT1F	ENSG00000198417.6	16	1.20024e-05	0.000360072	30	0.000744155	Yes	Yes
Skin-SunExposed(Lowerleg)	590	MT1G	ENSG00000125144.13	16	3.97543e-08	1.19263e-06	30	3.77085e-06	Yes	Yes
Skin-SunExposed(Lowerleg)	590	MT1H	ENSG00000205358.3	16	3.07797e-08	9.23391e-07	30	2.96126e-06	Yes	Yes
Skin-SunExposed(Lowerleg)	590	MT1X	ENSG00000187193.8	16	6.6108e-27	1.98324e-25	30	2.5644e-24	Yes	Yes
Skin-SunExposed(Lowerleg)	590	NUP93	ENSG00000102900.12	16	3.02652e-10	9.68488e-09	32	3.86482e-08	Yes	Yes
Skin-SunExposed(Lowerleg)	590	HERPUD1	ENSG00000051108.14	16	2.11698e-05	0.000656262	31	0.00126517	Yes	Yes
Skin-SunExposed(Lowerleg)	590	CETP	ENSG00000087237.10	16	1.7586e-05	0.000545167	31	0.00107515	Yes	Yes
Skin-SunExposed(Lowerleg)	590	NLRC5	ENSG00000140853.15	16	8.84821e-21	2.74294e-19	31	2.53956e-18	Yes	Yes
Skin-SunExposed(Lowerleg)	590	CPNE2	ENSG00000140848.16	16	2.04302e-15	6.33336e-14	31	4.04432e-13	Yes	Yes
Skin-SunExposed(Lowerleg)	590	FAM192A	ENSG00000172775.16	16	1.36128e-10	4.21998e-09	31	1.74685e-08	Yes	Yes
Skin-SunExposed(Lowerleg)	590	RSPRY1	ENSG00000159579.13	16	0.00052042	0.016133	31	0.0185427	Yes	No
Skin-SunExposed(Lowerleg)	590	ARL2BP	ENSG00000102931.7	16	6.14005e-05	0.00190342	31	0.0031498	Yes	Yes
Skin-SunExposed(Lowerleg)	590	PLLP	ENSG00000102934.9	16	2.46014e-35	7.62644e-34	31	1.47135e-32	Yes	Yes
Skin-SunExposed(Lowerleg)	590	CCL22	ENSG00000102962.4	16	0.000621067	0.0192531	31	0.0216057	Yes	No
Skin-SunExposed(Lowerleg)	590	CX3CL1	ENSG00000006210.6	16	0.000262126	0.00838802	32	0.0107114	Yes	No
Skin-SunExposed(Lowerleg)	590	CCL17	ENSG00000102970.10	16	0.000953931	0.0305258	32	0.0324693	Yes	No
Skin-SunExposed(Lowerleg)	590	CIAPIN1	ENSG00000005194.14	16	4.1522e-12	1.32871e-10	32	6.35968e-10	Yes	Yes
Skin-SunExposed(Lowerleg)	590	COQ9	ENSG00000088682.13	16	3.95033e-05	0.00126411	32	0.00222783	Yes	Yes
Skin-SunExposed(Lowerleg)	590	POLR2C	ENSG00000102978.12	16	2.94286e-09	9.41714e-08	32	3.37788e-07	Yes	Yes
Skin-SunExposed(Lowerleg)	590	DOK4	ENSG00000125170.10	16	0.00052195	0.0167024	32	0.0191159	Yes	No
Skin-SunExposed(Lowerleg)	590	CCDC102A	ENSG00000135736.5	16	2.93512e-15	9.39238e-14	32	5.91674e-13	Yes	Yes
Skin-SunExposed(Lowerleg)	590	ADGRG5	ENSG00000159618.15	16	4.10321e-11	1.35406e-09	33	5.90469e-09	Yes	Yes
Skin-SunExposed(Lowerleg)	590	ADGRG1	ENSG00000205336.11	16	0.000192894	0.0061726	32	0.00832023	Yes	Yes
Skin-SunExposed(Lowerleg)	590	ADGRG3	ENSG00000182885.16	16	5.23707e-05	0.00162349	31	0.00276223	Yes	Yes
Skin-SunExposed(Lowerleg)	590	KATNB1	ENSG00000140854.12	16	4.67882e-05	0.00149722	32	0.00257482	Yes	Yes
Skin-SunExposed(Lowerleg)	590	KIFC3	ENSG00000140859.15	16	5.76313e-11	1.95947e-09	34	8.40099e-09	Yes	Yes
Skin-SunExposed(Lowerleg)	590	CTD-2600O9.1	ENSG00000187185.4	16	8.22924e-05	0.00271565	33	0.0042343	Yes	Yes
Skin-SunExposed(Lowerleg)	590	TEPP	ENSG00000159648.11	16	3.81902e-29	1.29847e-27	34	1.86891e-26	Yes	Yes
Skin-SunExposed(Lowerleg)	590	ZNF319	ENSG00000166188.2	16	0.000556421	0.0189183	34	0.0212957	Yes	No
Skin-SunExposed(Lowerleg)	590	USB1	ENSG00000103005.11	16	0.000179713	0.00611024	34	0.0082561	Yes	Yes
Skin-SunExposed(Lowerleg)	590	MMP15	ENSG00000102996.4	16	0.000301211	0.0102412	34	0.0126661	Yes	No
Skin-SunExposed(Lowerleg)	590	CFAP20	ENSG00000070761.7	16	0.000162311	0.00551859	34	0.00759899	Yes	Yes
Skin-SunExposed(Lowerleg)	590	CSNK2A2	ENSG00000070770.8	16	9.09289e-11	3.09158e-09	34	1.29896e-08	Yes	Yes
Skin-SunExposed(Lowerleg)	590	CCDC113	ENSG00000103021.9	16	3.05209e-23	1.06823e-21	35	1.14792e-20	Yes	Yes
Skin-SunExposed(Lowerleg)	590	GINS3	ENSG00000181938.13	16	0.00053135	0.0185973	35	0.0209836	Yes	No
Skin-SunExposed(Lowerleg)	590	LINC02137	ENSG00000260186.5	16	4.92978e-22	1.62683e-20	33	1.62799e-19	Yes	Yes
Skin-SunExposed(Lowerleg)	590	NDRG4	ENSG00000103034.14	16	1.29141e-08	4.39079e-07	34	1.46036e-06	Yes	Yes
Skin-SunExposed(Lowerleg)	590	SETD6	ENSG00000103037.11	16	0.000648051	0.0213857	33	0.023692	Yes	No
Skin-SunExposed(Lowerleg)	590	CNOT1	ENSG00000125107.17	16	0.000231332	0.00786528	34	0.0101549	Yes	No
Skin-SunExposed(Lowerleg)	590	SLC38A7	ENSG00000103042.8	16	6.09574e-07	2.01159e-05	33	5.33794e-05	Yes	Yes
Skin-SunExposed(Lowerleg)	590	GOT2	ENSG00000125166.12	16	3.00131e-18	9.90433e-17	33	7.80041e-16	Yes	Yes
Skin-SunExposed(Lowerleg)	590	CDH8	ENSG00000150394.13	16	3.34435e-07	9.69863e-06	29	2.71082e-05	Yes	Yes
Skin-SunExposed(Lowerleg)	590	RP11-368L12.1	ENSG00000260658.5	16	6.71575e-05	0.00201472	30	0.00330096	Yes	Yes
Skin-SunExposed(Lowerleg)	590	CDH11	ENSG00000140937.13	16	3.03503e-06	9.71209e-05	32	0.00022858	Yes	Yes
Skin-SunExposed(Lowerleg)	590	LINC00922	ENSG00000261742.5	16	8.16213e-05	0.0026935	33	0.00420265	Yes	Yes
Skin-SunExposed(Lowerleg)	590	CDH5	ENSG00000179776.17	16	0.000290485	0.00668116	23	0.00887553	Yes	Yes
Skin-SunExposed(Lowerleg)	590	LINC00920	ENSG00000246898.1	16	9.93834e-60	2.28582e-58	23	1.1149e-56	Yes	Yes
Skin-SunExposed(Lowerleg)	590	BEAN1	ENSG00000166546.13	16	4.8347e-11	1.11198e-09	23	4.87594e-09	Yes	Yes
Skin-SunExposed(Lowerleg)	590	TK2	ENSG00000166548.15	16	5.32294e-30	1.17105e-28	22	1.78134e-27	Yes	Yes
Skin-SunExposed(Lowerleg)	590	CKLF	ENSG00000217555.12	16	0.000419473	0.00880892	21	0.0111594	Yes	No
Skin-SunExposed(Lowerleg)	590	CMTM1	ENSG00000089505.17	16	2.90661e-07	6.10388e-06	21	1.75514e-05	Yes	Yes
Skin-SunExposed(Lowerleg)	590	CMTM2	ENSG00000140932.9	16	1.1847e-05	0.000248786	21	0.000534824	Yes	Yes
Skin-SunExposed(Lowerleg)	590	CMTM3	ENSG00000140931.19	16	6.2919e-14	1.3213e-12	21	7.54264e-12	Yes	Yes
Skin-SunExposed(Lowerleg)	590	CMTM4	ENSG00000183723.12	16	4.53302e-05	0.000951935	21	0.00175023	Yes	Yes
Skin-SunExposed(Lowerleg)	590	DYNC1LI2	ENSG00000135720.12	16	7.00752e-05	0.0014015	20	0.00243321	Yes	Yes
Skin-SunExposed(Lowerleg)	590	RP11-63M22.1	ENSG00000260558.1	16	0.000665652	0.013313	20	0.0157767	Yes	No
Skin-SunExposed(Lowerleg)	590	TERB1	ENSG00000249961.9	16	0.00466708	0.0933416	20	0.0939354	No	No
Skin-SunExposed(Lowerleg)	590	NAE1	ENSG00000159593.14	16	0.000383587	0.00767173	20	0.00993818	Yes	Yes
Skin-SunExposed(Lowerleg)	590	PDP2	ENSG00000172840.6	16	0.00177099	0.0336488	19	0.0354225	Yes	No
Skin-SunExposed(Lowerleg)	590	CDH16	ENSG00000166589.12	16	7.25775e-12	1.37897e-10	19	6.58987e-10	Yes	Yes
Skin-SunExposed(Lowerleg)	590	RRAD	ENSG00000166592.11	16	0.00208492	0.0375285	18	0.0391826	Yes	No
Skin-SunExposed(Lowerleg)	590	FAM96B	ENSG00000166595.11	16	6.20474e-05	0.00111685	18	0.00200859	Yes	Yes
Skin-SunExposed(Lowerleg)	590	CES2	ENSG00000172831.11	16	0.000228703	0.00411666	18	0.00598906	Yes	Yes
Skin-SunExposed(Lowerleg)	590	CES3	ENSG00000172828.12	16	0.00110237	0.0198426	18	0.022181	Yes	No
Skin-SunExposed(Lowerleg)	590	CES4A	ENSG00000172824.14	16	1.6274e-05	0.000292932	18	0.000620983	Yes	Yes
Skin-SunExposed(Lowerleg)	590	CBFB	ENSG00000067955.13	16	0.00178889	0.0322	18	0.0340669	Yes	No
Skin-SunExposed(Lowerleg)	590	C16orf70	ENSG00000125149.11	16	0.00305964	0.0520138	17	0.053228	No	No
Skin-SunExposed(Lowerleg)	590	B3GNT9	ENSG00000237172.3	16	1.41755e-07	2.26808e-06	16	6.9048e-06	Yes	Yes
Skin-SunExposed(Lowerleg)	590	TRADD	ENSG00000102871.15	16	0.00196576	0.0314522	16	0.0333475	Yes	No
Skin-SunExposed(Lowerleg)	590	FBXL8	ENSG00000135722.8	16	0.00013364	0.00213824	16	0.00347299	Yes	Yes
Skin-SunExposed(Lowerleg)	590	HSF4	ENSG00000102878.16	16	0.00340092	0.0544148	16	0.0555577	No	No
Skin-SunExposed(Lowerleg)	590	NOL3	ENSG00000140939.14	16	0.000632846	0.0101255	16	0.0125445	Yes	No
Skin-SunExposed(Lowerleg)	590	KIAA0895L	ENSG00000196123.12	16	1.57269e-05	0.00025163	16	0.000540357	Yes	Yes
Skin-SunExposed(Lowerleg)	590	EXOC3L1	ENSG00000179044.15	16	0.00178899	0.0286239	16	0.0306561	Yes	No
Skin-SunExposed(Lowerleg)	590	E2F4	ENSG00000205250.8	16	0.00159027	0.0254443	16	0.0276034	Yes	No
Skin-SunExposed(Lowerleg)	590	ELMO3	ENSG00000102890.14	16	1.79184e-09	2.86694e-08	16	1.09026e-07	Yes	Yes
Skin-SunExposed(Lowerleg)	590	LRRC29	ENSG00000125122.15	16	5.53061e-12	8.84898e-11	16	4.31029e-10	Yes	Yes
Skin-SunExposed(Lowerleg)	590	TMEM208	ENSG00000168701.18	16	8.21375e-05	0.0013142	16	0.00230473	Yes	Yes
Skin-SunExposed(Lowerleg)	590	FHOD1	ENSG00000135723.13	16	0.000400809	0.00641295	16	0.00858378	Yes	Yes
Skin-SunExposed(Lowerleg)	590	SLC9A5	ENSG00000135740.16	16	0.00296679	0.0474686	16	0.0488327	Yes	No
Skin-SunExposed(Lowerleg)	590	PLEKHG4	ENSG00000196155.12	16	0.00987928	0.158068	16	0.158155	No	No
Skin-SunExposed(Lowerleg)	590	KCTD19	ENSG00000168676.10	16	0.000309593	0.00495348	16	0.00696758	Yes	Yes
Skin-SunExposed(Lowerleg)	590	LRRC36	ENSG00000159708.17	16	1.1966e-05	0.000191456	16	0.000422695	Yes	Yes
Skin-SunExposed(Lowerleg)	590	TPPP3	ENSG00000159713.10	16	0.00314719	0.0472078	15	0.0485776	Yes	No
Skin-SunExposed(Lowerleg)	590	ZDHHC1	ENSG00000159714.10	16	0.0002696	0.0043136	16	0.00621876	Yes	Yes
Skin-SunExposed(Lowerleg)	590	HSD11B2	ENSG00000176387.6	16	5.49576e-05	0.000824364	15	0.00154521	Yes	Yes
Skin-SunExposed(Lowerleg)	590	RP11-297D21.2	ENSG00000261320.1	16	0.000896465	0.013447	15	0.0159126	Yes	No
Skin-SunExposed(Lowerleg)	590	ATP6V0D1	ENSG00000159720.11	16	3.42011e-07	5.47217e-06	16	1.58301e-05	Yes	Yes
Skin-SunExposed(Lowerleg)	590	FAM65A	ENSG00000039523.19	16	2.52099e-05	0.000403358	16	0.000822034	Yes	Yes
Skin-SunExposed(Lowerleg)	590	CTD-2012K14.6	ENSG00000261386.2	16	0.000673384	0.0107741	16	0.013204	Yes	No
Skin-SunExposed(Lowerleg)	590	CTCF	ENSG00000102974.14	16	0.00831392	0.133023	16	0.133242	No	No
Skin-SunExposed(Lowerleg)	590	CARMIL2	ENSG00000159753.13	16	6.38207e-05	0.00102113	16	0.00186091	Yes	Yes
Skin-SunExposed(Lowerleg)	590	ACD	ENSG00000102977.13	16	0.000402728	0.00644364	16	0.00861916	Yes	Yes
Skin-SunExposed(Lowerleg)	590	PARD6A	ENSG00000102981.9	16	0.000204519	0.0032723	16	0.00494624	Yes	Yes
Skin-SunExposed(Lowerleg)	590	ENKD1	ENSG00000124074.11	16	4.36302e-09	6.98084e-08	16	2.5431e-07	Yes	Yes
Skin-SunExposed(Lowerleg)	590	C16orf86	ENSG00000159761.14	16	3.8861e-06	6.21777e-05	16	0.00015235	Yes	Yes
Skin-SunExposed(Lowerleg)	590	GFOD2	ENSG00000141098.12	16	1.6597e-14	2.65552e-13	16	1.61309e-12	Yes	Yes
Skin-SunExposed(Lowerleg)	590	RANBP10	ENSG00000141084.10	16	0.000249661	0.00424424	17	0.00613795	Yes	Yes
Skin-SunExposed(Lowerleg)	590	TSNAXIP1	ENSG00000102904.14	16	0.00149719	0.0254523	17	0.0276103	Yes	No
Skin-SunExposed(Lowerleg)	590	CENPT	ENSG00000102901.12	16	0.001253	0.021301	17	0.0236076	Yes	No
Skin-SunExposed(Lowerleg)	590	THAP11	ENSG00000168286.2	16	0.00100032	0.0170055	17	0.0194139	Yes	No
Skin-SunExposed(Lowerleg)	590	NUTF2	ENSG00000102898.11	16	0.00645573	0.109747	17	0.110165	No	No
Skin-SunExposed(Lowerleg)	590	EDC4	ENSG00000038358.14	16	0.00258608	0.0439634	17	0.045455	Yes	No
Skin-SunExposed(Lowerleg)	590	NRN1L	ENSG00000188038.7	16	0.000699318	0.0118884	17	0.0143626	Yes	No
Skin-SunExposed(Lowerleg)	590	PSKH1	ENSG00000159792.9	16	0.00168426	0.0286325	17	0.0306634	Yes	No
Skin-SunExposed(Lowerleg)	590	CTRL	ENSG00000141086.17	16	1.28106e-18	2.1778e-17	17	1.79279e-16	Yes	Yes
Skin-SunExposed(Lowerleg)	590	PSMB10	ENSG00000205220.11	16	0.000279814	0.00475684	17	0.00674522	Yes	Yes
Skin-SunExposed(Lowerleg)	590	LCAT	ENSG00000213398.7	16	9.48163e-12	1.61188e-10	17	7.63867e-10	Yes	Yes
Skin-SunExposed(Lowerleg)	590	SLC12A4	ENSG00000124067.16	16	1.63504e-07	2.77956e-06	17	8.36673e-06	Yes	Yes
Skin-SunExposed(Lowerleg)	590	DPEP3	ENSG00000141096.4	16	0.000285601	0.00485521	17	0.00685852	Yes	Yes
Skin-SunExposed(Lowerleg)	590	DPEP2	ENSG00000167261.13	16	3.67062e-06	6.24006e-05	17	0.000152876	Yes	Yes
Skin-SunExposed(Lowerleg)	590	DUS2	ENSG00000167264.17	16	0.00151275	0.0272294	18	0.0293162	Yes	No
Skin-SunExposed(Lowerleg)	590	DDX28	ENSG00000182810.6	16	0.00296457	0.0503977	17	0.0516555	No	No
Skin-SunExposed(Lowerleg)	590	NFATC3	ENSG00000072736.18	16	1.14517e-07	2.06131e-06	18	6.30593e-06	Yes	Yes
Skin-SunExposed(Lowerleg)	590	ESRP2	ENSG00000103067.13	16	7.77243e-07	1.39904e-05	18	3.81085e-05	Yes	Yes
Skin-SunExposed(Lowerleg)	590	PLA2G15	ENSG00000103066.12	16	2.41614e-09	4.34905e-08	18	1.62202e-07	Yes	Yes
Skin-SunExposed(Lowerleg)	590	SLC7A6	ENSG00000103064.13	16	6.59522e-05	0.00118714	18	0.00211389	Yes	Yes
Skin-SunExposed(Lowerleg)	590	SLC7A6OS	ENSG00000103061.12	16	0.00130303	0.0234546	18	0.0256992	Yes	No
Skin-SunExposed(Lowerleg)	590	PRMT7	ENSG00000132600.16	16	2.52145e-24	4.79075e-23	19	5.55855e-22	Yes	Yes
Skin-SunExposed(Lowerleg)	590	SMPD3	ENSG00000103056.11	16	0.00363263	0.06902	19	0.0698687	No	No
Skin-SunExposed(Lowerleg)	590	ZFP90	ENSG00000184939.15	16	0.000375427	0.00750854	20	0.00976223	Yes	Yes
Skin-SunExposed(Lowerleg)	590	RP11-615I2.6	ENSG00000275383.1	16	1.43671e-05	0.000287341	20	0.000610273	Yes	Yes
Skin-SunExposed(Lowerleg)	590	CDH3	ENSG00000062038.13	16	0.000420351	0.00882737	21	0.0111781	Yes	No
Skin-SunExposed(Lowerleg)	590	CDH1	ENSG00000039068.18	16	0.00013489	0.00296758	22	0.00455452	Yes	Yes
Skin-SunExposed(Lowerleg)	590	TANGO6	ENSG00000103047.7	16	0.000245185	0.00588443	24	0.00800295	Yes	Yes
Skin-SunExposed(Lowerleg)	590	HAS3	ENSG00000103044.10	16	0.00248645	0.054702	22	0.0558438	No	No
Skin-SunExposed(Lowerleg)	590	CHTF8	ENSG00000168802.12	16	1.19782e-08	2.75499e-07	23	9.38958e-07	Yes	Yes
Skin-SunExposed(Lowerleg)	590	UTP4	ENSG00000141076.17	16	8.50494e-19	1.95614e-17	23	1.61911e-16	Yes	Yes
Skin-SunExposed(Lowerleg)	590	SNTB2	ENSG00000168807.16	16	1.15093e-09	2.64715e-08	23	1.01006e-07	Yes	Yes
Skin-SunExposed(Lowerleg)	590	VPS4A	ENSG00000132612.15	16	0.00465397	0.102387	22	0.102868	No	No
Skin-SunExposed(Lowerleg)	590	COG8	ENSG00000213380.14	16	0.00245479	0.0540055	22	0.0551637	No	No
Skin-SunExposed(Lowerleg)	590	PDF	ENSG00000258429.1	16	4.84425e-22	1.06573e-20	22	1.07537e-19	Yes	Yes
Skin-SunExposed(Lowerleg)	590	NIP7	ENSG00000132603.13	16	5.00554e-07	1.10122e-05	22	3.05125e-05	Yes	Yes
Skin-SunExposed(Lowerleg)	590	TMED6	ENSG00000157315.4	16	1.77387e-10	3.90252e-09	22	1.62357e-08	Yes	Yes
Skin-SunExposed(Lowerleg)	590	TERF2	ENSG00000132604.10	16	9.10269e-05	0.00200259	22	0.00328493	Yes	Yes
Skin-SunExposed(Lowerleg)	590	CYB5B	ENSG00000103018.16	16	2.53529e-05	0.000557764	22	0.0010963	Yes	Yes
Skin-SunExposed(Lowerleg)	590	NFAT5	ENSG00000102908.20	16	0.000176276	0.00405436	23	0.00591697	Yes	Yes
Skin-SunExposed(Lowerleg)	590	NQO1	ENSG00000181019.12	16	1.04648e-05	0.000230226	22	0.000499763	Yes	Yes
Skin-SunExposed(Lowerleg)	590	NOB1	ENSG00000141101.12	16	0.00040897	0.00858837	21	0.0109211	Yes	No
Skin-SunExposed(Lowerleg)	590	WWP2	ENSG00000198373.12	16	2.09555e-05	0.000481976	23	0.000963184	Yes	Yes
Skin-SunExposed(Lowerleg)	590	CLEC18A	ENSG00000157322.17	16	2.6213e-76	5.50473e-75	21	4.35424e-73	Yes	Yes
Skin-SunExposed(Lowerleg)	590	PDPR	ENSG00000090857.13	16	1.42954e-08	3.00203e-07	21	1.01933e-06	Yes	Yes
Skin-SunExposed(Lowerleg)	590	EXOSC6	ENSG00000223496.2	16	3.98245e-91	8.36315e-90	21	1.16146e-87	Yes	Yes
Skin-SunExposed(Lowerleg)	590	AARS	ENSG00000090861.15	16	9.6874e-05	0.00203435	21	0.00332833	Yes	Yes
Skin-SunExposed(Lowerleg)	590	DDX19B	ENSG00000157349.16	16	1.20929e-05	0.000266044	22	0.000568694	Yes	Yes
Skin-SunExposed(Lowerleg)	590	DDX19A	ENSG00000168872.16	16	1.42732e-05	0.000314011	22	0.000659981	Yes	Yes
Skin-SunExposed(Lowerleg)	590	ST3GAL2	ENSG00000157350.12	16	0.00023903	0.00549768	23	0.00757378	Yes	Yes
Skin-SunExposed(Lowerleg)	590	FUK	ENSG00000157353.16	16	0.000362831	0.00798228	22	0.0102863	Yes	No
Skin-SunExposed(Lowerleg)	590	COG4	ENSG00000103051.18	16	4.80066e-07	1.05614e-05	22	2.93485e-05	Yes	Yes
Skin-SunExposed(Lowerleg)	590	SF3B3	ENSG00000189091.12	16	1.18895e-12	2.6157e-11	22	1.33672e-10	Yes	Yes
Skin-SunExposed(Lowerleg)	590	IL34	ENSG00000157368.10	16	4.38968e-07	1.00963e-05	23	2.81418e-05	Yes	Yes
Skin-SunExposed(Lowerleg)	590	MTSS1L	ENSG00000132613.14	16	0.000685864	0.015089	22	0.0175117	Yes	No
Skin-SunExposed(Lowerleg)	590	VAC14	ENSG00000103043.14	16	0.000154653	0.00355703	23	0.00530655	Yes	Yes
Skin-SunExposed(Lowerleg)	590	CMTR2	ENSG00000180917.17	16	8.79718e-08	2.02335e-06	23	6.20129e-06	Yes	Yes
Skin-SunExposed(Lowerleg)	590	CALB2	ENSG00000172137.18	16	0.000233969	0.00538129	23	0.00744557	Yes	Yes
Skin-SunExposed(Lowerleg)	590	ZNF23	ENSG00000167377.17	16	5.84739e-20	1.40337e-18	24	1.24727e-17	Yes	Yes
Skin-SunExposed(Lowerleg)	590	ZNF19	ENSG00000157429.15	16	6.29983e-05	0.00151196	24	0.00259844	Yes	Yes
Skin-SunExposed(Lowerleg)	590	MARVELD3	ENSG00000140832.9	16	1.80017e-21	4.14038e-20	23	4.01738e-19	Yes	Yes
Skin-SunExposed(Lowerleg)	590	PHLPP2	ENSG00000040199.18	16	9.80529e-12	2.25522e-10	23	1.05041e-09	Yes	Yes
Skin-SunExposed(Lowerleg)	590	AP1G1	ENSG00000166747.12	16	8.46257e-09	1.94639e-07	23	6.75133e-07	Yes	Yes
Skin-SunExposed(Lowerleg)	590	ATXN1L	ENSG00000224470.7	16	7.41682e-05	0.0016317	22	0.00277472	Yes	Yes
Skin-SunExposed(Lowerleg)	590	ZNF821	ENSG00000102984.14	16	0.00126024	0.0277253	22	0.0297954	Yes	No
Skin-SunExposed(Lowerleg)	590	IST1	ENSG00000182149.20	16	0.000149355	0.0032858	22	0.00496294	Yes	Yes
Skin-SunExposed(Lowerleg)	590	PKD1L3	ENSG00000277481.1	16	0.00106668	0.0245337	23	0.0267254	Yes	No
Skin-SunExposed(Lowerleg)	590	DHODH	ENSG00000102967.11	16	7.62669e-25	1.75414e-23	23	2.07903e-22	Yes	Yes
Skin-SunExposed(Lowerleg)	590	TXNL4B	ENSG00000140830.8	16	6.30861e-12	1.45098e-10	23	6.91039e-10	Yes	Yes
Skin-SunExposed(Lowerleg)	590	HP	ENSG00000257017.8	16	7.46824e-07	1.71769e-05	23	4.61391e-05	Yes	Yes
Skin-SunExposed(Lowerleg)	590	HPR	ENSG00000261701.6	16	1.55724e-24	3.58166e-23	23	4.17968e-22	Yes	Yes
Skin-SunExposed(Lowerleg)	590	DHX38	ENSG00000140829.11	16	0.00114638	0.0263668	23	0.0284666	Yes	No
Skin-SunExposed(Lowerleg)	590	PMFBP1	ENSG00000118557.15	16	1.54162e-06	3.69988e-05	24	9.42067e-05	Yes	Yes
Skin-SunExposed(Lowerleg)	590	LINC01572	ENSG00000261008.6	16	1.55858e-06	4.8316e-05	31	0.000120827	Yes	Yes
Skin-SunExposed(Lowerleg)	590	ZFHX3	ENSG00000140836.14	16	2.38749e-07	6.92373e-06	29	1.97621e-05	Yes	Yes
Skin-SunExposed(Lowerleg)	590	RP11-346C20.4	ENSG00000272250.1	16	0.000351843	0.00879608	25	0.0111466	Yes	No
Skin-SunExposed(Lowerleg)	590	RP11-346C20.3	ENSG00000271009.2	16	0.000333917	0.00834793	25	0.0106728	Yes	No
Skin-SunExposed(Lowerleg)	590	C16orf47	ENSG00000197445.2	16	1.35994e-05	0.000353583	26	0.000732325	Yes	Yes
Skin-SunExposed(Lowerleg)	590	PSMD7	ENSG00000103035.10	16	6.91579e-06	0.000207474	30	0.000455054	Yes	Yes
Skin-SunExposed(Lowerleg)	590	AC009120.5	ENSG00000260884.1	16	6.93134e-07	2.0794e-05	30	5.50664e-05	Yes	Yes
Skin-SunExposed(Lowerleg)	590	RP11-252A24.3	ENSG00000261079.1	16	5.08053e-09	1.52416e-07	30	5.34999e-07	Yes	Yes
Skin-SunExposed(Lowerleg)	590	NPIPB15	ENSG00000196436.8	16	0.000282291	0.00846873	30	0.0107931	Yes	No
Skin-SunExposed(Lowerleg)	590	CLEC18B	ENSG00000140839.11	16	2.22981e-11	6.68944e-10	30	2.9836e-09	Yes	Yes
Skin-SunExposed(Lowerleg)	590	GLG1	ENSG00000090863.11	16	0.000246368	0.00788376	32	0.0101752	Yes	No
Skin-SunExposed(Lowerleg)	590	RFWD3	ENSG00000168411.13	16	7.71419e-35	2.31426e-33	30	4.36303e-32	Yes	Yes
Skin-SunExposed(Lowerleg)	590	MLKL	ENSG00000168404.12	16	2.94867e-19	8.84601e-18	30	7.468e-17	Yes	Yes
Skin-SunExposed(Lowerleg)	590	FA2H	ENSG00000103089.8	16	1.41598e-15	4.24794e-14	30	2.75911e-13	Yes	Yes
Skin-SunExposed(Lowerleg)	590	WDR59	ENSG00000103091.14	16	1.43558e-06	4.45029e-05	31	0.000111984	Yes	Yes
Skin-SunExposed(Lowerleg)	590	ZNRF1	ENSG00000186187.11	16	2.44192e-05	0.000756994	31	0.00143473	Yes	Yes
Skin-SunExposed(Lowerleg)	590	LDHD	ENSG00000166816.13	16	0.000420494	0.0126148	30	0.0151027	Yes	No
Skin-SunExposed(Lowerleg)	590	ZFP1	ENSG00000184517.11	16	6.10838e-20	1.83251e-18	30	1.61136e-17	Yes	Yes
Skin-SunExposed(Lowerleg)	590	CTRB2	ENSG00000168928.12	16	2.60391e-05	0.000781173	30	0.00147454	Yes	Yes
Skin-SunExposed(Lowerleg)	590	CTRB1	ENSG00000168925.10	16	6.58254e-05	0.00197476	30	0.00324718	Yes	Yes
Skin-SunExposed(Lowerleg)	590	BCAR1	ENSG00000050820.16	16	1.19311e-08	3.69863e-07	31	1.24402e-06	Yes	Yes
Skin-SunExposed(Lowerleg)	590	CFDP1	ENSG00000153774.8	16	6.01139e-11	2.04387e-09	34	8.74304e-09	Yes	Yes
Skin-SunExposed(Lowerleg)	590	RP11-77K12.9	ENSG00000274220.1	16	3.3364e-05	0.00106765	32	0.00193198	Yes	Yes
Skin-SunExposed(Lowerleg)	590	TMEM170A	ENSG00000166822.12	16	1.52387e-21	5.02878e-20	33	4.85609e-19	Yes	Yes
Skin-SunExposed(Lowerleg)	590	CHST6	ENSG00000183196.8	16	1.80677e-05	0.000596234	33	0.00116362	Yes	Yes
Skin-SunExposed(Lowerleg)	590	CHST5	ENSG00000135702.14	16	1.8796e-17	6.20268e-16	33	4.61536e-15	Yes	Yes
Skin-SunExposed(Lowerleg)	590	TMEM231	ENSG00000205084.10	16	7.46636e-18	2.4639e-16	33	1.89618e-15	Yes	Yes
Skin-SunExposed(Lowerleg)	590	RP11-490B18.5	ENSG00000276408.1	16	0.000209414	0.00691067	33	0.00912548	Yes	Yes
Skin-SunExposed(Lowerleg)	590	GABARAPL2	ENSG00000034713.7	16	2.60577e-10	8.59904e-09	33	3.45271e-08	Yes	Yes
Skin-SunExposed(Lowerleg)	590	ADAT1	ENSG00000065457.10	16	7.85971e-68	2.6723e-66	34	1.62599e-64	Yes	Yes
Skin-SunExposed(Lowerleg)	590	KARS	ENSG00000065427.14	16	9.49842e-05	0.00313448	33	0.00477401	Yes	Yes
Skin-SunExposed(Lowerleg)	590	TERF2IP	ENSG00000166848.5	16	0.000107367	0.00365047	34	0.00542014	Yes	Yes
Skin-SunExposed(Lowerleg)	590	DUXB	ENSG00000282757.3	16	0.000156473	0.00516362	33	0.00720467	Yes	Yes
Skin-SunExposed(Lowerleg)	590	MON1B	ENSG00000103111.14	16	0.000147556	0.00634493	43	0.00850776	Yes	Yes
Skin-SunExposed(Lowerleg)	590	SYCE1L	ENSG00000205078.5	16	1.15685e-43	4.85876e-42	42	1.30185e-40	Yes	Yes
Skin-SunExposed(Lowerleg)	590	ADAMTS18	ENSG00000140873.15	16	4.34697e-05	0.00208655	48	0.00340392	Yes	Yes
Skin-SunExposed(Lowerleg)	590	NUDT7	ENSG00000140876.11	16	5.42244e-11	2.60277e-09	48	1.10275e-08	Yes	Yes
Skin-SunExposed(Lowerleg)	590	VAT1L	ENSG00000171724.2	16	0.000182005	0.00982827	54	0.0122394	Yes	No
Skin-SunExposed(Lowerleg)	590	WWOX	ENSG00000186153.16	16	1.07618e-35	7.9637e-34	74	1.53478e-32	Yes	Yes
Skin-SunExposed(Lowerleg)	590	RP11-467I17.1	ENSG00000261472.1	16	0.00074548	0.0342921	46	0.0360393	Yes	No
Skin-SunExposed(Lowerleg)	590	MAF	ENSG00000178573.6	16	0.00195231	0.0878541	45	0.0884815	No	No
Skin-SunExposed(Lowerleg)	590	RP11-70D24.3	ENSG00000277214.1	16	0.000233965	0.0102945	44	0.0127216	Yes	No
Skin-SunExposed(Lowerleg)	590	RP11-70D24.2	ENSG00000278058.1	16	1.20925e-05	0.000532071	44	0.00105257	Yes	Yes
Skin-SunExposed(Lowerleg)	590	RP11-70D24.4	ENSG00000275040.1	16	0.000857049	0.0385672	45	0.0402048	Yes	No
Skin-SunExposed(Lowerleg)	590	LINC01229	ENSG00000260876.5	16	3.08857e-123	1.42074e-121	46	4.61564e-119	Yes	Yes
Skin-SunExposed(Lowerleg)	590	MAFTRR	ENSG00000261390.5	16	6.16407e-130	2.77383e-128	45	1.23084e-125	Yes	Yes
Skin-SunExposed(Lowerleg)	590	DYNLRB2	ENSG00000168589.14	16	0.000516451	0.0222074	43	0.0244771	Yes	No
Skin-SunExposed(Lowerleg)	590	CDYL2	ENSG00000166446.14	16	4.32294e-06	0.000203178	47	0.000446685	Yes	Yes
Skin-SunExposed(Lowerleg)	590	CMC2	ENSG00000103121.8	16	1.09991e-06	4.83959e-05	44	0.00012101	Yes	Yes
Skin-SunExposed(Lowerleg)	590	CENPN	ENSG00000166451.13	16	5.91239e-12	2.60145e-10	44	1.20612e-09	Yes	Yes
Skin-SunExposed(Lowerleg)	590	ATMIN	ENSG00000166454.9	16	8.14658e-05	0.00350303	43	0.005241	Yes	Yes
Skin-SunExposed(Lowerleg)	590	C16orf46	ENSG00000166455.13	16	1.32584e-06	5.7011e-05	43	0.000140733	Yes	Yes
Skin-SunExposed(Lowerleg)	590	GCSH	ENSG00000140905.10	16	1.03421e-18	4.4471e-17	43	3.58627e-16	Yes	Yes
Skin-SunExposed(Lowerleg)	590	BCO1	ENSG00000135697.9	16	0.000271307	0.0122088	45	0.014694	Yes	No
Skin-SunExposed(Lowerleg)	590	GAN	ENSG00000261609.5	16	2.27162e-05	0.00102223	45	0.00186254	Yes	Yes
Skin-SunExposed(Lowerleg)	590	CMIP	ENSG00000153815.16	16	1.44113e-07	7.20566e-06	50	2.0512e-05	Yes	Yes
Skin-SunExposed(Lowerleg)	590	PLCG2	ENSG00000197943.9	16	1.22157e-12	5.9857e-11	49	2.95677e-10	Yes	Yes
Skin-SunExposed(Lowerleg)	590	SDR42E1	ENSG00000184860.9	16	6.80781e-14	3.13159e-12	46	1.7296e-11	Yes	Yes
Skin-SunExposed(Lowerleg)	590	HSD17B2	ENSG00000086696.10	16	0.000232924	0.0109474	47	0.0133804	Yes	No
Skin-SunExposed(Lowerleg)	590	MPHOSPH6	ENSG00000135698.9	16	1.20689e-06	5.5517e-05	46	0.000137306	Yes	Yes
Skin-SunExposed(Lowerleg)	590	CDH13	ENSG00000140945.16	16	3.03978e-07	2.31023e-05	76	6.06494e-05	Yes	Yes
Skin-SunExposed(Lowerleg)	590	HSBP1	ENSG00000230989.6	16	9.79926e-05	0.00489963	50	0.00690572	Yes	Yes
Skin-SunExposed(Lowerleg)	590	MLYCD	ENSG00000103150.5	16	6.3881e-10	3.19405e-08	50	1.20809e-07	Yes	Yes
Skin-SunExposed(Lowerleg)	590	RP11-505K9.4	ENSG00000260300.5	16	9.3903e-14	4.78905e-12	51	2.60004e-11	Yes	Yes
Skin-SunExposed(Lowerleg)	590	OSGIN1	ENSG00000140961.12	16	2.90448e-10	1.48128e-08	51	5.80922e-08	Yes	Yes
Skin-SunExposed(Lowerleg)	590	NECAB2	ENSG00000103154.9	16	2.39188e-05	0.00121986	51	0.00216432	Yes	Yes
Skin-SunExposed(Lowerleg)	590	MBTPS1	ENSG00000140943.16	16	1.22456e-05	0.000636772	52	0.00123256	Yes	Yes
Skin-SunExposed(Lowerleg)	590	HSDL1	ENSG00000103160.11	16	4.03101e-05	0.00201551	50	0.00330165	Yes	Yes
Skin-SunExposed(Lowerleg)	590	DNAAF1	ENSG00000154099.17	16	5.82537e-20	2.91269e-18	50	2.52817e-17	Yes	Yes
Skin-SunExposed(Lowerleg)	590	TAF1C	ENSG00000103168.16	16	4.29271e-37	2.10343e-35	49	4.29491e-34	Yes	Yes
Skin-SunExposed(Lowerleg)	590	ADAD2	ENSG00000140955.10	16	2.9975e-25	1.46877e-23	49	1.74764e-22	Yes	Yes
Skin-SunExposed(Lowerleg)	590	WFDC1	ENSG00000103175.10	16	6.6638e-06	0.000326526	49	0.000683208	Yes	Yes
Skin-SunExposed(Lowerleg)	590	ATP2C2	ENSG00000064270.12	16	6.76431e-14	3.38215e-12	50	1.8629e-11	Yes	Yes
Skin-SunExposed(Lowerleg)	590	TLDC1	ENSG00000140950.15	16	7.74785e-17	3.79645e-15	49	2.65547e-14	Yes	Yes
Skin-SunExposed(Lowerleg)	590	COTL1	ENSG00000103187.7	16	2.49478e-06	0.000119749	48	0.000276964	Yes	Yes
Skin-SunExposed(Lowerleg)	590	KLHL36	ENSG00000135686.12	16	2.92185e-17	1.40249e-15	48	1.01899e-14	Yes	Yes
Skin-SunExposed(Lowerleg)	590	USP10	ENSG00000103194.15	16	9.35285e-05	0.0045829	49	0.00653986	Yes	Yes
Skin-SunExposed(Lowerleg)	590	CRISPLD2	ENSG00000103196.11	16	1.3784e-11	6.61631e-10	48	2.95388e-09	Yes	Yes
Skin-SunExposed(Lowerleg)	590	ZDHHC7	ENSG00000153786.12	16	8.41954e-20	3.87299e-18	46	3.33782e-17	Yes	Yes
Skin-SunExposed(Lowerleg)	590	KIAA0513	ENSG00000135709.12	16	1.65231e-14	7.60064e-13	46	4.42774e-12	Yes	Yes
Skin-SunExposed(Lowerleg)	590	LINC02139	ENSG00000278214.1	16	0.00139439	0.0641421	46	0.0650684	No	No
Skin-SunExposed(Lowerleg)	590	RP11-442O1.3	ENSG00000275088.1	16	1.21668e-05	0.000547505	45	0.0010787	Yes	Yes
Skin-SunExposed(Lowerleg)	590	GSE1	ENSG00000131149.18	16	9.63485e-05	0.00549187	57	0.00756691	Yes	Yes
Skin-SunExposed(Lowerleg)	590	LA16c-352F7.1	ENSG00000278716.1	16	5.54502e-06	0.000243981	44	0.000525731	Yes	Yes
Skin-SunExposed(Lowerleg)	590	RP11-118F19.1	ENSG00000270124.1	16	1.23943e-05	0.00054535	44	0.00107529	Yes	Yes
Skin-SunExposed(Lowerleg)	590	GINS2	ENSG00000131153.8	16	6.89226e-05	0.00303259	44	0.00464098	Yes	Yes
Skin-SunExposed(Lowerleg)	590	C16orf74	ENSG00000154102.10	16	6.6055e-45	2.97248e-43	45	8.30695e-42	Yes	Yes
Skin-SunExposed(Lowerleg)	590	EMC8	ENSG00000131148.8	16	4.36238e-05	0.00196307	45	0.00323351	Yes	Yes
Skin-SunExposed(Lowerleg)	590	COX4I1	ENSG00000131143.8	16	2.77694e-05	0.00124962	45	0.0022083	Yes	Yes
Skin-SunExposed(Lowerleg)	590	IRF8	ENSG00000140968.10	16	2.75057e-05	0.00121025	44	0.00215	Yes	Yes
Skin-SunExposed(Lowerleg)	590	FOXF1	ENSG00000103241.6	16	5.74901e-05	0.00241459	42	0.00384394	Yes	Yes
Skin-SunExposed(Lowerleg)	590	RP11-463O9.9	ENSG00000270020.1	16	8.00877e-28	3.36368e-26	42	4.53636e-25	Yes	Yes
Skin-SunExposed(Lowerleg)	590	MTHFSD	ENSG00000103248.18	16	4.60904e-40	1.9358e-38	42	4.50934e-37	Yes	Yes
Skin-SunExposed(Lowerleg)	590	FOXC2	ENSG00000176692.5	16	1.27173e-08	5.34128e-07	42	1.7588e-06	Yes	Yes
Skin-SunExposed(Lowerleg)	590	FOXL1	ENSG00000176678.5	16	3.63506e-05	0.00152672	42	0.00262059	Yes	Yes
Skin-SunExposed(Lowerleg)	590	LINC02188	ENSG00000261175.5	16	7.14677e-28	3.14458e-26	44	4.24717e-25	Yes	Yes
Skin-SunExposed(Lowerleg)	590	C16orf95	ENSG00000260456.6	16	4.46762e-15	2.23381e-13	50	1.36696e-12	Yes	Yes
Skin-SunExposed(Lowerleg)	590	FBXO31	ENSG00000103264.17	16	6.27884e-13	2.82548e-11	45	1.44069e-10	Yes	Yes
Skin-SunExposed(Lowerleg)	590	MAP1LC3B	ENSG00000140941.12	16	2.39256e-05	0.00105273	44	0.00190873	Yes	Yes
Skin-SunExposed(Lowerleg)	590	ZCCHC14	ENSG00000140948.11	16	4.32092e-05	0.00194442	45	0.00320817	Yes	Yes
Skin-SunExposed(Lowerleg)	590	RP11-482M8.1	ENSG00000260750.5	16	6.82791e-05	0.002936	43	0.00451082	Yes	Yes
Skin-SunExposed(Lowerleg)	590	JPH3	ENSG00000154118.12	16	0.000133988	0.00589547	44	0.00801677	Yes	Yes
Skin-SunExposed(Lowerleg)	590	RP11-278A23.1	ENSG00000226180.3	16	2.26656e-15	9.51955e-14	42	5.9927e-13	Yes	Yes
Skin-SunExposed(Lowerleg)	590	KLHDC4	ENSG00000104731.13	16	5.02197e-58	2.20966e-56	44	9.97529e-55	Yes	Yes
Skin-SunExposed(Lowerleg)	590	SLC7A5	ENSG00000103257.8	16	1.02544e-15	4.51196e-14	44	2.9181e-13	Yes	Yes
Skin-SunExposed(Lowerleg)	590	BANP	ENSG00000172530.20	16	0.000498728	0.0224427	45	0.0247021	Yes	No
Skin-SunExposed(Lowerleg)	590	RP11-863P13.5	ENSG00000261193.1	16	2.01745e-05	0.00084733	42	0.00158302	Yes	Yes
Skin-SunExposed(Lowerleg)	590	RP11-863P13.6	ENSG00000260166.1	16	0.00187538	0.0787659	42	0.0794913	No	No
Skin-SunExposed(Lowerleg)	590	RP11-863P13.4	ENSG00000205037.2	16	0.0010265	0.0441393	43	0.0456213	Yes	No
Skin-SunExposed(Lowerleg)	590	RP11-863P13.3	ENSG00000261327.4	16	6.54732e-05	0.00281535	43	0.00435999	Yes	Yes
Skin-SunExposed(Lowerleg)	590	ZNF469	ENSG00000225614.2	16	0.000159986	0.00671943	42	0.00891595	Yes	Yes
Skin-SunExposed(Lowerleg)	590	ZFPM1	ENSG00000179588.8	16	3.35993e-12	1.44477e-10	43	6.88261e-10	Yes	Yes
Skin-SunExposed(Lowerleg)	590	ZC3H18	ENSG00000158545.15	16	0.000114382	0.00491841	43	0.0069293	Yes	Yes
Skin-SunExposed(Lowerleg)	590	IL17C	ENSG00000124391.4	16	0.000267499	0.0109675	41	0.0134012	Yes	No
Skin-SunExposed(Lowerleg)	590	CYBA	ENSG00000051523.10	16	1.55447e-12	6.37332e-11	41	3.14142e-10	Yes	Yes
Skin-SunExposed(Lowerleg)	590	MVD	ENSG00000167508.11	16	7.76533e-05	0.00318379	41	0.00483535	Yes	Yes
Skin-SunExposed(Lowerleg)	590	SNAI3	ENSG00000185669.5	16	0.000252157	0.0103385	41	0.0127664	Yes	No
Skin-SunExposed(Lowerleg)	590	RNF166	ENSG00000158717.10	16	3.38424e-25	1.38754e-23	41	1.65858e-22	Yes	Yes
Skin-SunExposed(Lowerleg)	590	CTU2	ENSG00000174177.12	16	7.71029e-12	3.16122e-10	41	1.45379e-09	Yes	Yes
Skin-SunExposed(Lowerleg)	590	PIEZO1	ENSG00000103335.21	16	3.73164e-05	0.00156729	42	0.00268137	Yes	Yes
Skin-SunExposed(Lowerleg)	590	CDT1	ENSG00000167513.8	16	0.000523391	0.021459	41	0.0237645	Yes	No
Skin-SunExposed(Lowerleg)	590	APRT	ENSG00000198931.10	16	1.20389e-11	4.93594e-10	41	2.2316e-09	Yes	Yes
Skin-SunExposed(Lowerleg)	590	GALNS	ENSG00000141012.12	16	3.39498e-09	1.39194e-07	41	4.90483e-07	Yes	Yes
Skin-SunExposed(Lowerleg)	590	TRAPPC2L	ENSG00000167515.10	16	2.87867e-06	0.000115147	40	0.00026709	Yes	Yes
Skin-SunExposed(Lowerleg)	590	CBFA2T3	ENSG00000129993.14	16	6.93871e-06	0.000291426	42	0.000618298	Yes	Yes
Skin-SunExposed(Lowerleg)	590	ACSF3	ENSG00000176715.15	16	1.92394e-12	7.69576e-11	40	3.76368e-10	Yes	Yes
Skin-SunExposed(Lowerleg)	590	LINC00304	ENSG00000180422.3	16	9.50552e-05	0.0036121	38	0.00537281	Yes	Yes
Skin-SunExposed(Lowerleg)	590	CDH15	ENSG00000129910.7	16	9.31289e-17	3.5389e-15	38	2.482e-14	Yes	Yes
Skin-SunExposed(Lowerleg)	590	SLC22A31	ENSG00000259803.6	16	3.32241e-25	1.22929e-23	37	1.47523e-22	Yes	Yes
Skin-SunExposed(Lowerleg)	590	ZNF778	ENSG00000170100.13	16	3.82979e-06	0.000141702	37	0.000322128	Yes	Yes
Skin-SunExposed(Lowerleg)	590	ANKRD11	ENSG00000167522.14	16	0.000276683	0.00996058	36	0.0123745	Yes	No
Skin-SunExposed(Lowerleg)	590	SPG7	ENSG00000197912.14	16	0.000747063	0.023159	31	0.0254059	Yes	No
Skin-SunExposed(Lowerleg)	590	RPL13	ENSG00000167526.13	16	1.60603e-17	4.81808e-16	30	3.62062e-15	Yes	Yes
Skin-SunExposed(Lowerleg)	590	CPNE7	ENSG00000178773.14	16	1.14066e-11	3.42198e-10	30	1.56816e-09	Yes	Yes
Skin-SunExposed(Lowerleg)	590	DPEP1	ENSG00000015413.9	16	2.31301e-05	0.000670773	29	0.00128945	Yes	Yes
Skin-SunExposed(Lowerleg)	590	CHMP1A	ENSG00000131165.14	16	2.02371e-30	5.86875e-29	29	9.04065e-28	Yes	Yes
Skin-SunExposed(Lowerleg)	590	SPATA33	ENSG00000167523.13	16	5.2524e-05	0.00147067	28	0.00253419	Yes	Yes
Skin-SunExposed(Lowerleg)	590	CDK10	ENSG00000185324.21	16	2.45602e-37	6.87685e-36	28	1.42495e-34	Yes	Yes
Skin-SunExposed(Lowerleg)	590	LINC02166	ENSG00000260259.1	16	1.33237e-09	3.73063e-08	28	1.40259e-07	Yes	Yes
Skin-SunExposed(Lowerleg)	590	SPATA2L	ENSG00000158792.15	16	6.73912e-14	1.88695e-12	28	1.06119e-11	Yes	Yes
Skin-SunExposed(Lowerleg)	590	VPS9D1	ENSG00000075399.13	16	1.29413e-30	3.49415e-29	27	5.42862e-28	Yes	Yes
Skin-SunExposed(Lowerleg)	590	ZNF276	ENSG00000158805.11	16	6.96401e-05	0.00188028	27	0.00311991	Yes	Yes
Skin-SunExposed(Lowerleg)	590	FANCA	ENSG00000187741.14	16	5.72361e-11	1.54537e-09	27	6.69724e-09	Yes	Yes
Skin-SunExposed(Lowerleg)	590	SPIRE2	ENSG00000204991.10	16	3.89718e-46	9.74294e-45	25	2.86818e-43	Yes	Yes
Skin-SunExposed(Lowerleg)	590	TCF25	ENSG00000141002.19	16	0.000162195	0.00373049	23	0.00552138	Yes	Yes
Skin-SunExposed(Lowerleg)	590	MC1R	ENSG00000258839.3	16	7.62609e-21	1.67774e-19	22	1.56851e-18	Yes	Yes
Skin-SunExposed(Lowerleg)	590	TUBB3	ENSG00000258947.6	16	2.71853e-12	5.98077e-11	22	2.95514e-10	Yes	Yes
Skin-SunExposed(Lowerleg)	590	DEF8	ENSG00000140995.16	16	2.74105e-37	5.7562e-36	21	1.19546e-34	Yes	Yes
Skin-SunExposed(Lowerleg)	590	CENPBD1	ENSG00000177946.5	16	2.07367e-09	4.35472e-08	21	1.6238e-07	Yes	Yes
Skin-SunExposed(Lowerleg)	590	DBNDD1	ENSG00000003249.13	16	4.51677e-26	9.03355e-25	20	1.13265e-23	Yes	Yes
Skin-SunExposed(Lowerleg)	590	GAS8	ENSG00000141013.16	16	7.91773e-12	1.58355e-10	20	7.51029e-10	Yes	Yes
Skin-SunExposed(Lowerleg)	590	FAM157C	ENSG00000260528.4	16	1.53981e-76	2.77165e-75	18	2.21161e-73	Yes	Yes
Skin-SunExposed(Lowerleg)	590	RP11-356C4.5	ENSG00000261172.1	16	6.33932e-94	1.14108e-92	18	1.74451e-90	Yes	Yes
Skin-SunExposed(Lowerleg)	590	LINC02193	ENSG00000260923.6	16	0.000223092	0.00379256	17	0.00559595	Yes	Yes
Skin-SunExposed(Lowerleg)	590	RP11-1228E12.1	ENSG00000280279.1	17	1.78554e-05	0.000339253	19	0.000706423	Yes	Yes
Skin-SunExposed(Lowerleg)	590	DOC2B	ENSG00000272636.3	17	2.31811e-17	4.86804e-16	21	3.65515e-15	Yes	Yes
Skin-SunExposed(Lowerleg)	590	LINC02091	ENSG00000273172.1	17	1.86439e-05	0.000391521	21	0.000800061	Yes	Yes
Skin-SunExposed(Lowerleg)	590	RPH3AL	ENSG00000181031.15	17	1.23079e-48	3.20005e-47	26	1.05852e-45	Yes	Yes
Skin-SunExposed(Lowerleg)	590	C17orf97	ENSG00000187624.8	17	3.95389e-158	1.06755e-156	27	1.38728e-153	Yes	Yes
Skin-SunExposed(Lowerleg)	590	RFLNB	ENSG00000183688.4	17	1.59343e-15	4.30226e-14	27	2.7924e-13	Yes	Yes
Skin-SunExposed(Lowerleg)	590	VPS53	ENSG00000141252.19	17	1.1674e-23	3.73567e-22	32	4.12899e-21	Yes	Yes
Skin-SunExposed(Lowerleg)	590	FAM57A	ENSG00000167695.14	17	2.31344e-08	7.40302e-07	32	2.40034e-06	Yes	Yes
Skin-SunExposed(Lowerleg)	590	GEMIN4	ENSG00000179409.10	17	2.80634e-06	8.98028e-05	32	0.000212843	Yes	Yes
Skin-SunExposed(Lowerleg)	590	GLOD4	ENSG00000167699.13	17	8.38791e-05	0.00276801	33	0.0043001	Yes	Yes
Skin-SunExposed(Lowerleg)	590	RP11-676J12.4	ENSG00000262228.2	17	2.03512e-19	6.71591e-18	33	5.71213e-17	Yes	Yes
Skin-SunExposed(Lowerleg)	590	MRM3	ENSG00000171861.10	17	9.30371e-15	3.07023e-13	33	1.85172e-12	Yes	Yes
Skin-SunExposed(Lowerleg)	590	RP11-676J12.9	ENSG00000277491.1	17	9.23452e-06	0.000304739	33	0.000642573	Yes	Yes
Skin-SunExposed(Lowerleg)	590	NXN	ENSG00000167693.16	17	2.1409e-05	0.000770725	36	0.00145742	Yes	Yes
Skin-SunExposed(Lowerleg)	590	TIMM22	ENSG00000177370.4	17	1.84668e-21	6.83273e-20	37	6.53663e-19	Yes	Yes
Skin-SunExposed(Lowerleg)	590	ABR	ENSG00000159842.14	17	2.68971e-06	0.000104899	39	0.000245078	Yes	Yes
Skin-SunExposed(Lowerleg)	590	TUSC5	ENSG00000184811.3	17	0.00023348	0.00863876	37	0.0109721	Yes	No
Skin-SunExposed(Lowerleg)	590	YWHAE	ENSG00000108953.16	17	0.000365617	0.0135278	37	0.0159844	Yes	No
Skin-SunExposed(Lowerleg)	590	CRK	ENSG00000167193.7	17	4.71774e-05	0.00169839	36	0.00286976	Yes	Yes
Skin-SunExposed(Lowerleg)	590	MYO1C	ENSG00000197879.14	17	4.45251e-06	0.00016029	36	0.000360688	Yes	Yes
Skin-SunExposed(Lowerleg)	590	INPP5K	ENSG00000132376.19	17	6.51247e-05	0.00234449	36	0.00375304	Yes	Yes
Skin-SunExposed(Lowerleg)	590	PITPNA	ENSG00000174238.14	17	2.43818e-08	9.02126e-07	37	2.89474e-06	Yes	Yes
Skin-SunExposed(Lowerleg)	590	SLC43A2	ENSG00000167703.14	17	3.95587e-05	0.00146367	37	0.00252523	Yes	Yes
Skin-SunExposed(Lowerleg)	590	SCARF1	ENSG00000074660.15	17	9.10839e-05	0.00327902	36	0.00495434	Yes	Yes
Skin-SunExposed(Lowerleg)	590	RILP	ENSG00000167705.11	17	3.88968e-05	0.00140029	36	0.00243156	Yes	Yes
Skin-SunExposed(Lowerleg)	590	PRPF8	ENSG00000174231.16	17	5.88908e-05	0.00212007	36	0.00344871	Yes	Yes
Skin-SunExposed(Lowerleg)	590	TLCD2	ENSG00000185561.9	17	6.25316e-05	0.00225114	36	0.00362947	Yes	Yes
Skin-SunExposed(Lowerleg)	590	MIR22HG	ENSG00000186594.14	17	4.47898e-08	1.61243e-06	36	5.01025e-06	Yes	Yes
Skin-SunExposed(Lowerleg)	590	WDR81	ENSG00000167716.18	17	0.000235955	0.00849439	36	0.0108191	Yes	No
Skin-SunExposed(Lowerleg)	590	SERPINF2	ENSG00000167711.13	17	7.1423e-26	2.57123e-24	36	3.1822e-23	Yes	Yes
Skin-SunExposed(Lowerleg)	590	SERPINF1	ENSG00000132386.10	17	6.45759e-14	2.32473e-12	36	1.29815e-11	Yes	Yes
Skin-SunExposed(Lowerleg)	590	SMYD4	ENSG00000186532.11	17	1.70543e-14	6.31009e-13	37	3.69963e-12	Yes	Yes
Skin-SunExposed(Lowerleg)	590	RPA1	ENSG00000132383.11	17	6.05869e-05	0.00224172	37	0.00361781	Yes	Yes
Skin-SunExposed(Lowerleg)	590	RTN4RL1	ENSG00000185924.6	17	9.95312e-18	3.58312e-16	36	2.72001e-15	Yes	Yes
Skin-SunExposed(Lowerleg)	590	DPH1	ENSG00000108963.17	17	4.92364e-12	1.67404e-10	34	7.9147e-10	Yes	Yes
Skin-SunExposed(Lowerleg)	590	RP11-667K14.3	ENSG00000263050.1	17	0.000146114	0.00496787	34	0.00698457	Yes	Yes
Skin-SunExposed(Lowerleg)	590	HIC1	ENSG00000177374.12	17	0.000701747	0.0238594	34	0.0260768	Yes	No
Skin-SunExposed(Lowerleg)	590	SMG6	ENSG00000070366.13	17	2.40631e-06	9.14398e-05	38	0.000216469	Yes	Yes
Skin-SunExposed(Lowerleg)	590	SRR	ENSG00000167720.12	17	1.58842e-59	5.24178e-58	33	2.50298e-56	Yes	Yes
Skin-SunExposed(Lowerleg)	590	TSR1	ENSG00000167721.10	17	1.77576e-29	5.86001e-28	33	8.57692e-27	Yes	Yes
Skin-SunExposed(Lowerleg)	590	SGSM2	ENSG00000141258.12	17	2.32814e-83	7.68287e-82	33	8.12643e-80	Yes	Yes
Skin-SunExposed(Lowerleg)	590	MNT	ENSG00000070444.14	17	1.0513e-07	3.46928e-06	33	1.02947e-05	Yes	Yes
Skin-SunExposed(Lowerleg)	590	METTL16	ENSG00000127804.12	17	1.74375e-06	5.92873e-05	34	0.000145838	Yes	Yes
Skin-SunExposed(Lowerleg)	590	PAFAH1B1	ENSG00000007168.12	17	0.000793087	0.026965	34	0.0290572	Yes	No
Skin-SunExposed(Lowerleg)	590	RP11-74E22.6	ENSG00000272911.1	17	1.37712e-26	4.54449e-25	33	5.76957e-24	Yes	Yes
Skin-SunExposed(Lowerleg)	590	CLUH	ENSG00000132361.16	17	8.58366e-06	0.000283261	33	0.00060245	Yes	Yes
Skin-SunExposed(Lowerleg)	590	RP11-74E22.8	ENSG00000277200.1	17	3.99416e-81	1.31807e-79	33	1.28234e-77	Yes	Yes
Skin-SunExposed(Lowerleg)	590	RAP1GAP2	ENSG00000132359.14	17	0.000111016	0.00410761	37	0.0059779	Yes	Yes
Skin-SunExposed(Lowerleg)	590	SPATA22	ENSG00000141255.12	17	5.27965e-06	0.000184788	35	0.000409681	Yes	Yes
Skin-SunExposed(Lowerleg)	590	ASPA	ENSG00000108381.10	17	1.50406e-09	5.41463e-08	36	1.99733e-07	Yes	Yes
Skin-SunExposed(Lowerleg)	590	TRPV3	ENSG00000167723.14	17	6.54356e-17	2.35568e-15	36	1.67279e-14	Yes	Yes
Skin-SunExposed(Lowerleg)	590	TRPV1	ENSG00000196689.11	17	3.87377e-19	1.39456e-17	36	1.16328e-16	Yes	Yes
Skin-SunExposed(Lowerleg)	590	SHPK	ENSG00000197417.7	17	5.76191e-25	2.07429e-23	36	2.44731e-22	Yes	Yes
Skin-SunExposed(Lowerleg)	590	CTNS	ENSG00000040531.14	17	1.84884e-22	6.84071e-21	37	7.00355e-20	Yes	Yes
Skin-SunExposed(Lowerleg)	590	TAX1BP3	ENSG00000213977.7	17	2.04766e-10	7.37158e-09	36	2.97892e-08	Yes	Yes
Skin-SunExposed(Lowerleg)	590	EMC6	ENSG00000127774.6	17	0.000120098	0.00432353	36	0.00622777	Yes	Yes
Skin-SunExposed(Lowerleg)	590	P2RX5	ENSG00000083454.21	17	3.31399e-05	0.00122617	37	0.00217383	Yes	Yes
Skin-SunExposed(Lowerleg)	590	ITGAE	ENSG00000083457.11	17	0.000127739	0.0048541	38	0.00685748	Yes	Yes
Skin-SunExposed(Lowerleg)	590	GSG2	ENSG00000177602.5	17	0.000157262	0.0058187	37	0.00792837	Yes	Yes
Skin-SunExposed(Lowerleg)	590	NCBP3	ENSG00000074356.16	17	0.000324907	0.0120216	37	0.0145061	Yes	No
Skin-SunExposed(Lowerleg)	590	CAMKK1	ENSG00000004660.14	17	2.58379e-09	9.56004e-08	37	3.42441e-07	Yes	Yes
Skin-SunExposed(Lowerleg)	590	P2RX1	ENSG00000108405.3	17	0.000279327	0.0100558	36	0.0124775	Yes	No
Skin-SunExposed(Lowerleg)	590	ATP2A3	ENSG00000074370.17	17	0.000661075	0.0237987	36	0.0260151	Yes	No
Skin-SunExposed(Lowerleg)	590	ZZEF1	ENSG00000074755.14	17	3.01103e-06	0.000114419	38	0.000265548	Yes	Yes
Skin-SunExposed(Lowerleg)	590	CYB5D2	ENSG00000167740.9	17	8.85111e-07	3.1864e-05	36	8.20177e-05	Yes	Yes
Skin-SunExposed(Lowerleg)	590	ANKFY1	ENSG00000185722.16	17	8.56868e-05	0.00317041	37	0.00482027	Yes	Yes
Skin-SunExposed(Lowerleg)	590	RP11-104O19.4	ENSG00000274363.1	17	0.000354746	0.0124161	35	0.0149051	Yes	No
Skin-SunExposed(Lowerleg)	590	UBE2G1	ENSG00000132388.12	17	6.83821e-05	0.00246175	36	0.00390196	Yes	Yes
Skin-SunExposed(Lowerleg)	590	SPNS3	ENSG00000182557.7	17	6.90595e-05	0.00241708	35	0.00384657	Yes	Yes
Skin-SunExposed(Lowerleg)	590	SPNS2	ENSG00000183018.8	17	2.66326e-05	0.000932141	35	0.00171801	Yes	Yes
Skin-SunExposed(Lowerleg)	590	MYBBP1A	ENSG00000132382.14	17	5.57788e-05	0.00195226	35	0.00321861	Yes	Yes
Skin-SunExposed(Lowerleg)	590	GGT6	ENSG00000167741.10	17	1.53921e-12	5.23331e-11	34	2.60563e-10	Yes	Yes
Skin-SunExposed(Lowerleg)	590	SMTNL2	ENSG00000188176.11	17	1.65438e-14	5.62488e-13	34	3.31928e-12	Yes	Yes
Skin-SunExposed(Lowerleg)	590	ALOX15	ENSG00000161905.12	17	1.94976e-05	0.000662919	34	0.00127692	Yes	Yes
Skin-SunExposed(Lowerleg)	590	PELP1	ENSG00000141456.14	17	0.000632568	0.0221399	35	0.024416	Yes	No
Skin-SunExposed(Lowerleg)	590	ARRB2	ENSG00000141480.17	17	5.56803e-05	0.00194881	35	0.0032141	Yes	Yes
Skin-SunExposed(Lowerleg)	590	MED11	ENSG00000161920.9	17	6.90409e-05	0.00234739	34	0.00375735	Yes	Yes
Skin-SunExposed(Lowerleg)	590	CXCL16	ENSG00000161921.14	17	1.91412e-07	6.6994e-06	35	1.91639e-05	Yes	Yes
Skin-SunExposed(Lowerleg)	590	ZMYND15	ENSG00000141497.13	17	3.6335e-09	1.27173e-07	35	4.49777e-07	Yes	Yes
Skin-SunExposed(Lowerleg)	590	VMO1	ENSG00000182853.11	17	1.44046e-20	5.0416e-19	35	4.59759e-18	Yes	Yes
Skin-SunExposed(Lowerleg)	590	GLTPD2	ENSG00000182327.7	17	7.88347e-05	0.00275922	35	0.00428896	Yes	Yes
Skin-SunExposed(Lowerleg)	590	PSMB6	ENSG00000142507.9	17	0.000275682	0.00964887	35	0.0120598	Yes	No
Skin-SunExposed(Lowerleg)	590	RP11-81A22.5	ENSG00000262165.2	17	2.92097e-23	1.02234e-21	35	1.09991e-20	Yes	Yes
Skin-SunExposed(Lowerleg)	590	PLD2	ENSG00000129219.13	17	8.844e-06	0.00030954	35	0.000651564	Yes	Yes
Skin-SunExposed(Lowerleg)	590	MINK1	ENSG00000141503.15	17	5.21835e-05	0.00193079	37	0.00318929	Yes	Yes
Skin-SunExposed(Lowerleg)	590	CHRNE	ENSG00000108556.7	17	5.31379e-83	1.91296e-81	36	1.97742e-79	Yes	Yes
Skin-SunExposed(Lowerleg)	590	C17orf107	ENSG00000205710.3	17	4.46421e-23	1.60712e-21	36	1.70684e-20	Yes	Yes
Skin-SunExposed(Lowerleg)	590	GP1BA	ENSG00000185245.7	17	9.56017e-10	3.44166e-08	36	1.29986e-07	Yes	Yes
Skin-SunExposed(Lowerleg)	590	SLC25A11	ENSG00000108528.13	17	2.22502e-05	0.000801006	36	0.001507	Yes	Yes
Skin-SunExposed(Lowerleg)	590	RNF167	ENSG00000108523.15	17	0.000139818	0.00503344	36	0.00705551	Yes	Yes
Skin-SunExposed(Lowerleg)	590	PFN1	ENSG00000108518.7	17	0.000729242	0.0262527	36	0.028362	Yes	No
Skin-SunExposed(Lowerleg)	590	ENO3	ENSG00000108515.17	17	8.04312e-05	0.00289552	36	0.00445935	Yes	Yes
Skin-SunExposed(Lowerleg)	590	SPAG7	ENSG00000091640.7	17	5.02829e-56	1.81019e-54	36	7.60571e-53	Yes	Yes
Skin-SunExposed(Lowerleg)	590	CAMTA2	ENSG00000108509.20	17	2.50493e-10	9.01776e-09	36	3.61366e-08	Yes	Yes
Skin-SunExposed(Lowerleg)	590	INCA1	ENSG00000196388.8	17	4.05291e-05	0.00145905	36	0.00251821	Yes	Yes
Skin-SunExposed(Lowerleg)	590	KIF1C	ENSG00000129250.11	17	1.52851e-07	5.50265e-06	36	1.59157e-05	Yes	Yes
Skin-SunExposed(Lowerleg)	590	SLC52A1	ENSG00000132517.14	17	1.18878e-23	4.27962e-22	36	4.71302e-21	Yes	Yes
Skin-SunExposed(Lowerleg)	590	ZFP3	ENSG00000180787.5	17	0.00125454	0.0451635	36	0.0466216	Yes	No
Skin-SunExposed(Lowerleg)	590	ZNF232	ENSG00000167840.13	17	2.66226e-57	9.58415e-56	36	4.2219e-54	Yes	Yes
Skin-SunExposed(Lowerleg)	590	USP6	ENSG00000129204.16	17	3.14301e-63	1.16291e-61	37	6.18622e-60	Yes	Yes
Skin-SunExposed(Lowerleg)	590	ZNF594	ENSG00000180626.9	17	6.95096e-06	0.000250235	36	0.000537678	Yes	Yes
Skin-SunExposed(Lowerleg)	590	SCIMP	ENSG00000161929.14	17	2.03502e-18	7.32608e-17	36	5.84064e-16	Yes	Yes
Skin-SunExposed(Lowerleg)	590	RP11-333E1.2	ENSG00000263164.1	17	3.64311e-09	1.31152e-07	36	4.63401e-07	Yes	Yes
Skin-SunExposed(Lowerleg)	590	RABEP1	ENSG00000029725.16	17	6.99637e-16	2.72858e-14	39	1.7999e-13	Yes	Yes
Skin-SunExposed(Lowerleg)	590	NUP88	ENSG00000108559.11	17	3.41003e-28	1.29581e-26	38	1.77654e-25	Yes	Yes
Skin-SunExposed(Lowerleg)	590	RPAIN	ENSG00000129197.14	17	1.85178e-06	7.03678e-05	38	0.000170648	Yes	Yes
Skin-SunExposed(Lowerleg)	590	C1QBP	ENSG00000108561.8	17	0.000318784	0.0121138	38	0.0145999	Yes	No
Skin-SunExposed(Lowerleg)	590	DHX33	ENSG00000005100.12	17	7.23223e-05	0.00274825	38	0.00427523	Yes	Yes
Skin-SunExposed(Lowerleg)	590	DERL2	ENSG00000072849.10	17	7.03961e-05	0.00260466	37	0.00408892	Yes	Yes
Skin-SunExposed(Lowerleg)	590	MIS12	ENSG00000167842.15	17	2.86952e-13	1.06172e-11	37	5.60531e-11	Yes	Yes
Skin-SunExposed(Lowerleg)	590	NLRP1	ENSG00000091592.15	17	3.70576e-06	0.000144525	39	0.000327766	Yes	Yes
Skin-SunExposed(Lowerleg)	590	WSCD1	ENSG00000179314.13	17	9.11714e-05	0.00392037	43	0.0057542	Yes	Yes
Skin-SunExposed(Lowerleg)	590	FAM64A	ENSG00000129195.15	17	2.59612e-05	0.000960565	37	0.00176449	Yes	Yes
Skin-SunExposed(Lowerleg)	590	PITPNM3	ENSG00000091622.15	17	3.4671e-05	0.0013175	38	0.00230984	Yes	Yes
Skin-SunExposed(Lowerleg)	590	KIAA0753	ENSG00000198920.9	17	4.30918e-33	1.55131e-31	36	2.69818e-30	Yes	Yes
Skin-SunExposed(Lowerleg)	590	CTC-281F24.5	ENSG00000282936.1	17	0.000386286	0.01352	35	0.0159782	Yes	No
Skin-SunExposed(Lowerleg)	590	TXNDC17	ENSG00000129235.10	17	5.00155e-12	1.80056e-10	36	8.49302e-10	Yes	Yes
Skin-SunExposed(Lowerleg)	590	MED31	ENSG00000108590.10	17	5.52933e-20	1.99056e-18	36	1.74274e-17	Yes	Yes
Skin-SunExposed(Lowerleg)	590	C17orf100	ENSG00000256806.5	17	5.55742e-31	2.00067e-29	36	3.15956e-28	Yes	Yes
Skin-SunExposed(Lowerleg)	590	CTC-281F24.1	ENSG00000261996.1	17	9.88119e-42	3.55723e-40	36	8.82902e-39	Yes	Yes
Skin-SunExposed(Lowerleg)	590	SLC13A5	ENSG00000141485.16	17	4.07178e-05	0.00146584	36	0.00252762	Yes	Yes
Skin-SunExposed(Lowerleg)	590	XAF1	ENSG00000132530.16	17	0.000142345	0.00498207	35	0.0070013	Yes	Yes
Skin-SunExposed(Lowerleg)	590	FBXO39	ENSG00000177294.6	17	1.19315e-16	4.17603e-15	35	2.91537e-14	Yes	Yes
Skin-SunExposed(Lowerleg)	590	RP11-589P10.5	ENSG00000262089.1	17	2.79969e-19	8.959e-18	32	7.55989e-17	Yes	Yes
Skin-SunExposed(Lowerleg)	590	ALOX12	ENSG00000108839.11	17	3.53771e-05	0.00113207	32	0.00203314	Yes	Yes
Skin-SunExposed(Lowerleg)	590	RNASEK	ENSG00000219200.11	17	4.64671e-07	1.48695e-05	32	4.03767e-05	Yes	Yes
Skin-SunExposed(Lowerleg)	590	C17orf49	ENSG00000258315.5	17	0.000256348	0.00820312	32	0.0105269	Yes	No
Skin-SunExposed(Lowerleg)	590	BCL6B	ENSG00000161940.10	17	0.000848198	0.0271424	32	0.0292242	Yes	No
Skin-SunExposed(Lowerleg)	590	SLC16A13	ENSG00000174327.6	17	2.69999e-05	0.000863996	32	0.00161085	Yes	Yes
Skin-SunExposed(Lowerleg)	590	SLC16A11	ENSG00000174326.11	17	0.000156647	0.0050127	32	0.00703347	Yes	Yes
Skin-SunExposed(Lowerleg)	590	CLEC10A	ENSG00000132514.13	17	4.35967e-05	0.00143869	33	0.00248827	Yes	Yes
Skin-SunExposed(Lowerleg)	590	ASGR2	ENSG00000161944.16	17	3.25252e-22	1.07333e-20	33	1.08243e-19	Yes	Yes
Skin-SunExposed(Lowerleg)	590	ASGR1	ENSG00000141505.11	17	2.43897e-08	7.80469e-07	32	2.52278e-06	Yes	Yes
Skin-SunExposed(Lowerleg)	590	DLG4	ENSG00000132535.18	17	0.00020862	0.00667583	32	0.00886974	Yes	Yes
Skin-SunExposed(Lowerleg)	590	ACADVL	ENSG00000072778.19	17	0.000590777	0.0189048	32	0.0212818	Yes	No
Skin-SunExposed(Lowerleg)	590	DVL2	ENSG00000004975.11	17	3.24059e-09	1.03699e-07	32	3.6992e-07	Yes	Yes
Skin-SunExposed(Lowerleg)	590	PHF23	ENSG00000040633.12	17	0.000394351	0.0126192	32	0.015107	Yes	No
Skin-SunExposed(Lowerleg)	590	GABARAP	ENSG00000170296.9	17	0.000414852	0.0132753	32	0.0157381	Yes	No
Skin-SunExposed(Lowerleg)	590	CTDNEP1	ENSG00000175826.11	17	0.000610259	0.0195283	32	0.021874	Yes	No
Skin-SunExposed(Lowerleg)	590	ELP5	ENSG00000170291.14	17	1.10445e-24	3.53424e-23	32	4.12699e-22	Yes	Yes
Skin-SunExposed(Lowerleg)	590	CLDN7	ENSG00000181885.18	17	1.48746e-05	0.000475987	32	0.000952655	Yes	Yes
Skin-SunExposed(Lowerleg)	590	SLC2A4	ENSG00000181856.14	17	1.13777e-12	3.5271e-11	31	1.78494e-10	Yes	Yes
Skin-SunExposed(Lowerleg)	590	YBX2	ENSG00000006047.12	17	5.58049e-05	0.00172995	31	0.00291444	Yes	Yes
Skin-SunExposed(Lowerleg)	590	EIF5A	ENSG00000132507.17	17	9.15097e-40	2.8368e-38	31	6.5829e-37	Yes	Yes
Skin-SunExposed(Lowerleg)	590	GPS2	ENSG00000132522.15	17	7.77824e-06	0.000241125	31	0.000520063	Yes	Yes
Skin-SunExposed(Lowerleg)	590	NEURL4	ENSG00000215041.9	17	0.000505918	0.0156835	31	0.0180945	Yes	No
Skin-SunExposed(Lowerleg)	590	ACAP1	ENSG00000072818.11	17	0.00071657	0.0222137	31	0.0244825	Yes	No
Skin-SunExposed(Lowerleg)	590	KCTD11	ENSG00000213859.4	17	8.26047e-05	0.00256074	31	0.00403362	Yes	Yes
Skin-SunExposed(Lowerleg)	590	TNK1	ENSG00000174292.12	17	0.000922014	0.0285824	31	0.0306189	Yes	No
Skin-SunExposed(Lowerleg)	590	PLSCR3	ENSG00000187838.16	17	0.000867172	0.0268823	31	0.0289802	Yes	No
Skin-SunExposed(Lowerleg)	590	TMEM256	ENSG00000205544.3	17	7.0863e-06	0.000219675	31	0.000479088	Yes	Yes
Skin-SunExposed(Lowerleg)	590	NLGN2	ENSG00000169992.9	17	0.00046953	0.0145554	31	0.016989	Yes	No
Skin-SunExposed(Lowerleg)	590	TMEM102	ENSG00000181284.2	17	0.00020286	0.0060858	30	0.00823312	Yes	Yes
Skin-SunExposed(Lowerleg)	590	FGF11	ENSG00000161958.10	17	7.88136e-05	0.00236441	30	0.00378127	Yes	Yes
Skin-SunExposed(Lowerleg)	590	CHRNB1	ENSG00000170175.10	17	2.04991e-20	6.14972e-19	30	5.56903e-18	Yes	Yes
Skin-SunExposed(Lowerleg)	590	ZBTB4	ENSG00000174282.11	17	3.26612e-09	9.79837e-08	30	3.50495e-07	Yes	Yes
Skin-SunExposed(Lowerleg)	590	POLR2A	ENSG00000181222.15	17	0.00100103	0.0300309	30	0.0319934	Yes	No
Skin-SunExposed(Lowerleg)	590	TNFSF12	ENSG00000239697.10	17	0.000226013	0.00655436	29	0.00873707	Yes	Yes
Skin-SunExposed(Lowerleg)	590	TNFSF13	ENSG00000161955.16	17	0.000162791	0.00472093	29	0.00670057	Yes	Yes
Skin-SunExposed(Lowerleg)	590	SENP3	ENSG00000161956.12	17	1.39706e-08	4.05146e-07	29	1.35466e-06	Yes	Yes
Skin-SunExposed(Lowerleg)	590	EIF4A1	ENSG00000161960.14	17	0.000719204	0.0208569	29	0.0231697	Yes	No
Skin-SunExposed(Lowerleg)	590	CD68	ENSG00000129226.13	17	0.000765695	0.0222052	29	0.0244761	Yes	No
Skin-SunExposed(Lowerleg)	590	MPDU1	ENSG00000129255.15	17	0.000137288	0.00398135	29	0.00582725	Yes	Yes
Skin-SunExposed(Lowerleg)	590	SOX15	ENSG00000129194.7	17	0.000684981	0.0198644	29	0.0222014	Yes	No
Skin-SunExposed(Lowerleg)	590	FXR2	ENSG00000129245.11	17	0.000376009	0.0109042	29	0.0133383	Yes	No
Skin-SunExposed(Lowerleg)	590	SHBG	ENSG00000129214.14	17	0.000438139	0.012706	29	0.015181	Yes	No
Skin-SunExposed(Lowerleg)	590	SAT2	ENSG00000141504.11	17	4.21613e-07	1.22268e-05	29	3.36066e-05	Yes	Yes
Skin-SunExposed(Lowerleg)	590	ATP1B2	ENSG00000129244.8	17	6.50947e-10	1.88775e-08	29	7.31808e-08	Yes	Yes
Skin-SunExposed(Lowerleg)	590	TP53	ENSG00000141510.16	17	3.78891e-05	0.00109878	29	0.0019806	Yes	Yes
Skin-SunExposed(Lowerleg)	590	WRAP53	ENSG00000141499.16	17	6.46445e-05	0.00181005	28	0.00302449	Yes	Yes
Skin-SunExposed(Lowerleg)	590	EFNB3	ENSG00000108947.4	17	7.71423e-17	2.15999e-15	28	1.53803e-14	Yes	Yes
Skin-SunExposed(Lowerleg)	590	DNAH2	ENSG00000183914.14	17	4.46075e-05	0.00133823	30	0.00234009	Yes	Yes
Skin-SunExposed(Lowerleg)	590	KDM6B	ENSG00000132510.10	17	2.25525e-08	6.3147e-07	28	2.06217e-06	Yes	Yes
Skin-SunExposed(Lowerleg)	590	TMEM88	ENSG00000167874.6	17	0.000146932	0.00396716	27	0.00580882	Yes	Yes
Skin-SunExposed(Lowerleg)	590	NAA38	ENSG00000183011.13	17	1.862e-06	5.2136e-05	28	0.000129667	Yes	Yes
Skin-SunExposed(Lowerleg)	590	CYB5D1	ENSG00000182224.11	17	1.02649e-06	2.77153e-05	27	7.19601e-05	Yes	Yes
Skin-SunExposed(Lowerleg)	590	CHD3	ENSG00000170004.16	17	0.000322799	0.00903837	28	0.0114033	Yes	No
Skin-SunExposed(Lowerleg)	590	AC025335.1	ENSG00000179859.9	17	8.60384e-07	2.32304e-05	27	6.09592e-05	Yes	Yes
Skin-SunExposed(Lowerleg)	590	KCNAB3	ENSG00000170049.9	17	7.78704e-22	2.1025e-20	27	2.08907e-19	Yes	Yes
Skin-SunExposed(Lowerleg)	590	TRAPPC1	ENSG00000170043.11	17	0.000286051	0.00772337	27	0.00999653	Yes	Yes
Skin-SunExposed(Lowerleg)	590	CNTROB	ENSG00000170037.13	17	1.6569e-05	0.000463932	28	0.000930781	Yes	Yes
Skin-SunExposed(Lowerleg)	590	GUCY2D	ENSG00000132518.6	17	0.000287029	0.00774978	27	0.0100243	Yes	No
Skin-SunExposed(Lowerleg)	590	ALOX15B	ENSG00000179593.15	17	1.17006e-07	3.15916e-06	27	9.43443e-06	Yes	Yes
Skin-SunExposed(Lowerleg)	590	RP11-599B13.3	ENSG00000263427.1	17	1.84307e-117	4.97629e-116	27	1.33138e-113	Yes	Yes
Skin-SunExposed(Lowerleg)	590	ALOX12B	ENSG00000179477.9	17	5.10441e-06	0.000137819	27	0.000314321	Yes	Yes
Skin-SunExposed(Lowerleg)	590	ALOXE3	ENSG00000179148.9	17	0.000433653	0.0121423	28	0.0146285	Yes	No
Skin-SunExposed(Lowerleg)	590	HES7	ENSG00000179111.8	17	0.000117747	0.00317916	27	0.00482993	Yes	Yes
Skin-SunExposed(Lowerleg)	590	PER1	ENSG00000179094.15	17	0.000870891	0.023514	27	0.0257519	Yes	No
Skin-SunExposed(Lowerleg)	590	VAMP2	ENSG00000220205.8	17	0.000377882	0.0102028	27	0.0126246	Yes	No
Skin-SunExposed(Lowerleg)	590	TMEM107	ENSG00000179029.14	17	0.000395472	0.0106778	27	0.0131065	Yes	No
Skin-SunExposed(Lowerleg)	590	BORCS6	ENSG00000196544.7	17	0.000319608	0.00862942	27	0.0109618	Yes	No
Skin-SunExposed(Lowerleg)	590	AURKB	ENSG00000178999.12	17	5.84232e-05	0.00163585	28	0.00277932	Yes	Yes
Skin-SunExposed(Lowerleg)	590	LINC00324	ENSG00000178977.3	17	0.00011519	0.00322532	28	0.00488619	Yes	Yes
Skin-SunExposed(Lowerleg)	590	CTC1	ENSG00000178971.13	17	9.27339e-06	0.000259655	28	0.000556015	Yes	Yes
Skin-SunExposed(Lowerleg)	590	PFAS	ENSG00000178921.13	17	0.000408508	0.0114382	28	0.0138981	Yes	No
Skin-SunExposed(Lowerleg)	590	RP11-849F2.9	ENSG00000269947.1	17	2.43886e-05	0.000682881	28	0.00130927	Yes	Yes
Skin-SunExposed(Lowerleg)	590	SLC25A35	ENSG00000125434.10	17	0.000964544	0.0270072	28	0.0290976	Yes	No
Skin-SunExposed(Lowerleg)	590	RANGRF	ENSG00000108961.13	17	1.60353e-06	4.48988e-05	28	0.000112886	Yes	Yes
Skin-SunExposed(Lowerleg)	590	ARHGEF15	ENSG00000198844.10	17	5.79885e-05	0.00162368	28	0.00276225	Yes	Yes
Skin-SunExposed(Lowerleg)	590	KRBA2	ENSG00000184619.3	17	3.74215e-22	1.08522e-20	29	1.09322e-19	Yes	Yes
Skin-SunExposed(Lowerleg)	590	RPL26	ENSG00000161970.12	17	0.000244136	0.00707994	29	0.00930943	Yes	Yes
Skin-SunExposed(Lowerleg)	590	RNF222	ENSG00000189051.5	17	2.87973e-08	8.35122e-07	29	2.69147e-06	Yes	Yes
Skin-SunExposed(Lowerleg)	590	NDEL1	ENSG00000166579.15	17	1.18829e-05	0.000356488	30	0.000737501	Yes	Yes
Skin-SunExposed(Lowerleg)	590	MYH10	ENSG00000133026.12	17	6.25417e-05	0.00200134	32	0.00328317	Yes	Yes
Skin-SunExposed(Lowerleg)	590	MFSD6L	ENSG00000185156.5	17	5.99685e-34	1.79905e-32	30	3.26649e-31	Yes	Yes
Skin-SunExposed(Lowerleg)	590	PIK3R6	ENSG00000276231.4	17	9.20864e-07	2.85468e-05	31	7.39817e-05	Yes	Yes
Skin-SunExposed(Lowerleg)	590	PIK3R5	ENSG00000141506.13	17	8.4994e-05	0.00271981	32	0.00423944	Yes	Yes
Skin-SunExposed(Lowerleg)	590	NTN1	ENSG00000065320.8	17	0.000160314	0.0059316	37	0.00805867	Yes	Yes
Skin-SunExposed(Lowerleg)	590	STX8	ENSG00000170310.14	17	6.09032e-19	2.25342e-17	37	1.85357e-16	Yes	Yes
Skin-SunExposed(Lowerleg)	590	CFAP52	ENSG00000166596.14	17	0.000435206	0.0152322	35	0.0176498	Yes	No
Skin-SunExposed(Lowerleg)	590	USP43	ENSG00000154914.16	17	0.000230782	0.00830816	36	0.0106332	Yes	No
Skin-SunExposed(Lowerleg)	590	GLP2R	ENSG00000065325.12	17	0.000590992	0.0206847	35	0.0230009	Yes	No
Skin-SunExposed(Lowerleg)	590	RCVRN	ENSG00000109047.7	17	1.33843e-44	4.55065e-43	34	1.26204e-41	Yes	Yes
Skin-SunExposed(Lowerleg)	590	GAS7	ENSG00000007237.18	17	1.07828e-07	4.20528e-06	39	1.23497e-05	Yes	Yes
Skin-SunExposed(Lowerleg)	590	MYH1	ENSG00000109061.9	17	0.000772734	0.0262729	34	0.0283793	Yes	No
Skin-SunExposed(Lowerleg)	590	MYH2	ENSG00000125414.18	17	2.72899e-05	0.000927857	34	0.0017115	Yes	Yes
Skin-SunExposed(Lowerleg)	590	MYH3	ENSG00000109063.14	17	0.000459458	0.0156216	34	0.0180355	Yes	No
Skin-SunExposed(Lowerleg)	590	SCO1	ENSG00000133028.10	17	0.000554072	0.0188385	34	0.0212216	Yes	No
Skin-SunExposed(Lowerleg)	590	ADPRM	ENSG00000170222.11	17	3.02266e-13	1.0277e-11	34	5.43834e-11	Yes	Yes
Skin-SunExposed(Lowerleg)	590	TMEM220	ENSG00000187824.8	17	0.000160517	0.00545758	34	0.00752994	Yes	Yes
Skin-SunExposed(Lowerleg)	590	CTC-297N7.9	ENSG00000264016.2	17	0.000108659	0.00369439	34	0.00547419	Yes	Yes
Skin-SunExposed(Lowerleg)	590	LINC00675	ENSG00000263429.3	17	1.4887e-05	0.00049127	33	0.000979794	Yes	Yes
Skin-SunExposed(Lowerleg)	590	PIRT	ENSG00000233670.6	17	0.000125798	0.00415134	33	0.00602804	Yes	Yes
Skin-SunExposed(Lowerleg)	590	RP11-963H4.3	ENSG00000263508.5	17	2.33179e-05	0.000769492	33	0.00145569	Yes	Yes
Skin-SunExposed(Lowerleg)	590	SHISA6	ENSG00000188803.14	17	7.9935e-05	0.00271779	34	0.00423691	Yes	Yes
Skin-SunExposed(Lowerleg)	590	RP11-680C21.1	ENSG00000264727.1	17	1.78262e-10	5.16961e-09	29	2.12256e-08	Yes	Yes
Skin-SunExposed(Lowerleg)	590	DNAH9	ENSG00000007174.17	17	1.31695e-07	4.74101e-06	36	1.38448e-05	Yes	Yes
Skin-SunExposed(Lowerleg)	590	ZNF18	ENSG00000154957.13	17	1.3198e-07	3.9594e-06	30	1.16634e-05	Yes	Yes
Skin-SunExposed(Lowerleg)	590	MAP2K4	ENSG00000065559.14	17	0.000712895	0.0228126	32	0.0250592	Yes	No
Skin-SunExposed(Lowerleg)	590	LINC00670	ENSG00000179136.6	17	7.1673e-05	0.00236521	33	0.00378188	Yes	Yes
Skin-SunExposed(Lowerleg)	590	MYOCD	ENSG00000141052.17	17	2.99155e-06	0.000104704	35	0.000244655	Yes	Yes
Skin-SunExposed(Lowerleg)	590	ARHGAP44	ENSG00000006740.16	17	1.59807e-05	0.000607266	38	0.00118211	Yes	Yes
Skin-SunExposed(Lowerleg)	590	ELAC2	ENSG00000006744.18	17	8.31844e-26	2.99464e-24	36	3.69366e-23	Yes	Yes
Skin-SunExposed(Lowerleg)	590	HS3ST3A1	ENSG00000153976.2	17	4.62864e-06	0.000180517	39	0.000401093	Yes	Yes
Skin-SunExposed(Lowerleg)	590	COX10	ENSG00000006695.10	17	2.03814e-08	8.76399e-07	43	2.81702e-06	Yes	Yes
Skin-SunExposed(Lowerleg)	590	AC005224.2	ENSG00000231595.1	17	8.38208e-06	0.000335283	40	0.000699119	Yes	Yes
Skin-SunExposed(Lowerleg)	590	CDRT15	ENSG00000223510.6	17	1.54646e-76	6.18584e-75	40	4.83e-73	Yes	Yes
Skin-SunExposed(Lowerleg)	590	HS3ST3B1	ENSG00000125430.8	17	2.89354e-08	1.15742e-06	40	3.66653e-06	Yes	Yes
Skin-SunExposed(Lowerleg)	590	RP11-214O1.2	ENSG00000266709.1	17	1.40783e-14	5.63132e-13	40	3.322e-12	Yes	Yes
Skin-SunExposed(Lowerleg)	590	PMP22	ENSG00000109099.13	17	0.000120537	0.00409826	34	0.00596955	Yes	Yes
Skin-SunExposed(Lowerleg)	590	TEKT3	ENSG00000125409.12	17	0.00015125	0.0051425	34	0.00717741	Yes	Yes
Skin-SunExposed(Lowerleg)	590	CDRT4	ENSG00000239704.10	17	2.98252e-72	9.84232e-71	33	6.60743e-69	Yes	Yes
Skin-SunExposed(Lowerleg)	590	TVP23C	ENSG00000175106.16	17	3.20443e-28	1.05746e-26	33	1.45856e-25	Yes	Yes
Skin-SunExposed(Lowerleg)	590	RP11-385D13.3	ENSG00000266538.1	17	1.29616e-17	4.1477e-16	32	3.13108e-15	Yes	Yes
Skin-SunExposed(Lowerleg)	590	CDRT1	ENSG00000241322.10	17	9.63524e-16	3.08328e-14	32	2.02506e-13	Yes	Yes
Skin-SunExposed(Lowerleg)	590	TRIM16	ENSG00000221926.11	17	2.47107e-06	7.90742e-05	32	0.000189688	Yes	Yes
Skin-SunExposed(Lowerleg)	590	ZNF286A	ENSG00000187607.15	17	0.000789687	0.0236906	30	0.0259079	Yes	No
Skin-SunExposed(Lowerleg)	590	TBC1D26	ENSG00000214946.14	17	3.94336e-07	1.18301e-05	30	3.26395e-05	Yes	Yes
Skin-SunExposed(Lowerleg)	590	CTD-3157E16.1	ENSG00000265519.1	17	5.24468e-07	1.52096e-05	29	4.12197e-05	Yes	Yes
Skin-SunExposed(Lowerleg)	590	CTD-3157E16.2	ENSG00000276855.1	17	1.39847e-06	4.05555e-05	29	0.000102717	Yes	Yes
Skin-SunExposed(Lowerleg)	590	ADORA2B	ENSG00000170425.3	17	1.72548e-19	5.00388e-18	29	4.29413e-17	Yes	Yes
Skin-SunExposed(Lowerleg)	590	ZSWIM7	ENSG00000214941.7	17	6.22406e-32	1.74274e-30	28	2.89549e-29	Yes	Yes
Skin-SunExposed(Lowerleg)	590	TTC19	ENSG00000011295.15	17	2.00679e-34	5.8197e-33	29	1.07928e-31	Yes	Yes
Skin-SunExposed(Lowerleg)	590	NCOR1	ENSG00000141027.20	17	0.000164143	0.0049243	30	0.00693511	Yes	Yes
Skin-SunExposed(Lowerleg)	590	PIGL	ENSG00000108474.16	17	5.26868e-06	0.000147523	28	0.000334024	Yes	Yes
Skin-SunExposed(Lowerleg)	590	CENPV	ENSG00000166582.9	17	4.71817e-10	1.27391e-08	27	5.0241e-08	Yes	Yes
Skin-SunExposed(Lowerleg)	590	UBB	ENSG00000170315.13	17	0.00143158	0.0386527	27	0.0402893	Yes	No
Skin-SunExposed(Lowerleg)	590	TRPV2	ENSG00000187688.14	17	9.97346e-16	2.69284e-14	27	1.7776e-13	Yes	Yes
Skin-SunExposed(Lowerleg)	590	RP11-138I1.3	ENSG00000266651.1	17	8.54445e-05	0.00222156	26	0.00359001	Yes	Yes
Skin-SunExposed(Lowerleg)	590	LRRC75A	ENSG00000181350.11	17	0.000146919	0.00396681	27	0.00580882	Yes	Yes
Skin-SunExposed(Lowerleg)	590	ZNF287	ENSG00000141040.14	17	6.35083e-11	1.71473e-09	27	7.40294e-09	Yes	Yes
Skin-SunExposed(Lowerleg)	590	ZNF624	ENSG00000197566.9	17	2.96656e-09	8.00972e-08	27	2.89531e-07	Yes	Yes
Skin-SunExposed(Lowerleg)	590	CCDC144A	ENSG00000170160.17	17	4.8085e-10	1.2983e-08	27	5.11585e-08	Yes	Yes
Skin-SunExposed(Lowerleg)	590	RP11-416I2.1	ENSG00000260328.1	17	0.000984449	0.0246112	25	0.0267971	Yes	No
Skin-SunExposed(Lowerleg)	590	MPRIP	ENSG00000133030.20	17	3.73415e-05	0.00097088	26	0.001782	Yes	Yes
Skin-SunExposed(Lowerleg)	590	PLD6	ENSG00000179598.5	17	1.44661e-10	3.61652e-09	25	1.50837e-08	Yes	Yes
Skin-SunExposed(Lowerleg)	590	FLCN	ENSG00000154803.12	17	4.55025e-41	1.13756e-39	25	2.78542e-38	Yes	Yes
Skin-SunExposed(Lowerleg)	590	RP11-45M22.5	ENSG00000266498.1	17	0.000407992	0.0101998	25	0.0126218	Yes	No
Skin-SunExposed(Lowerleg)	590	COPS3	ENSG00000141030.12	17	5.16646e-05	0.00134328	26	0.0023474	Yes	Yes
Skin-SunExposed(Lowerleg)	590	NT5M	ENSG00000205309.13	17	1.34688e-15	3.50188e-14	26	2.29089e-13	Yes	Yes
Skin-SunExposed(Lowerleg)	590	MED9	ENSG00000141026.5	17	0.00184814	0.0462036	25	0.0476142	Yes	No
Skin-SunExposed(Lowerleg)	590	RASD1	ENSG00000108551.4	17	0.000650194	0.0162549	25	0.0186659	Yes	No
Skin-SunExposed(Lowerleg)	590	PEMT	ENSG00000133027.17	17	0.000433684	0.0108421	25	0.0132739	Yes	No
Skin-SunExposed(Lowerleg)	590	RAI1	ENSG00000108557.18	17	0.000100313	0.00250783	25	0.0039636	Yes	Yes
Skin-SunExposed(Lowerleg)	590	SREBF1	ENSG00000072310.16	17	9.53053e-05	0.00228733	24	0.00367869	Yes	Yes
Skin-SunExposed(Lowerleg)	590	TOM1L2	ENSG00000175662.17	17	0.000494965	0.0123741	25	0.0148605	Yes	No
Skin-SunExposed(Lowerleg)	590	DRC3	ENSG00000171962.17	17	5.38296e-08	1.23808e-06	23	3.90235e-06	Yes	Yes
Skin-SunExposed(Lowerleg)	590	ATPAF2	ENSG00000171953.15	17	3.09535e-20	7.11931e-19	23	6.42468e-18	Yes	Yes
Skin-SunExposed(Lowerleg)	590	GID4	ENSG00000141034.9	17	3.4609e-05	0.000761399	22	0.00144248	Yes	Yes
Skin-SunExposed(Lowerleg)	590	DRG2	ENSG00000108591.9	17	8.2482e-07	1.8146e-05	22	4.85629e-05	Yes	Yes
Skin-SunExposed(Lowerleg)	590	MYO15A	ENSG00000091536.16	17	3.10176e-07	6.51369e-06	21	1.8662e-05	Yes	Yes
Skin-SunExposed(Lowerleg)	590	ALKBH5	ENSG00000091542.8	17	1.19655e-17	2.51277e-16	21	1.93215e-15	Yes	Yes
Skin-SunExposed(Lowerleg)	590	LLGL1	ENSG00000131899.10	17	9.65125e-11	1.93025e-09	20	8.28595e-09	Yes	Yes
Skin-SunExposed(Lowerleg)	590	FLII	ENSG00000177731.15	17	0.000107689	0.00215378	20	0.00349668	Yes	Yes
Skin-SunExposed(Lowerleg)	590	MIEF2	ENSG00000177427.12	17	2.48508e-07	4.97016e-06	20	1.44791e-05	Yes	Yes
Skin-SunExposed(Lowerleg)	590	TOP3A	ENSG00000177302.14	17	3.91369e-05	0.000782738	20	0.00147706	Yes	Yes
Skin-SunExposed(Lowerleg)	590	SMCR8	ENSG00000176994.10	17	2.26189e-08	4.29759e-07	19	1.43198e-06	Yes	Yes
Skin-SunExposed(Lowerleg)	590	SHMT1	ENSG00000176974.19	17	1.86486e-10	3.54323e-09	19	1.47882e-08	Yes	Yes
Skin-SunExposed(Lowerleg)	590	EVPLL	ENSG00000214860.4	17	3.04089e-12	5.77768e-11	19	2.86227e-10	Yes	Yes
Skin-SunExposed(Lowerleg)	590	LINC02076	ENSG00000220161.4	17	0.000464286	0.00835714	18	0.0106823	Yes	No
Skin-SunExposed(Lowerleg)	590	LGALS9C	ENSG00000171916.16	17	1.07737e-45	1.93927e-44	18	5.65402e-43	Yes	Yes
Skin-SunExposed(Lowerleg)	590	FAM106A	ENSG00000213077.5	17	1.00084e-75	1.80151e-74	18	1.37134e-72	Yes	Yes
Skin-SunExposed(Lowerleg)	590	ZNF286B	ENSG00000249459.8	17	1.07959e-05	0.000183529	17	0.000407189	Yes	Yes
Skin-SunExposed(Lowerleg)	590	TRIM16L	ENSG00000108448.20	17	1.28565e-28	2.31417e-27	18	3.27385e-26	Yes	Yes
Skin-SunExposed(Lowerleg)	590	FBXW10	ENSG00000171931.12	17	1.29399e-06	2.32919e-05	18	6.11118e-05	Yes	Yes
Skin-SunExposed(Lowerleg)	590	TVP23B	ENSG00000171928.13	17	1.02044e-56	1.83679e-55	18	8.03286e-54	Yes	Yes
Skin-SunExposed(Lowerleg)	590	CTD-2145A24.5	ENSG00000265478.2	17	0.000141246	0.00254242	18	0.00401096	Yes	Yes
Skin-SunExposed(Lowerleg)	590	PRPSAP2	ENSG00000141127.14	17	5.90194e-24	1.06235e-22	18	1.20947e-21	Yes	Yes
Skin-SunExposed(Lowerleg)	590	SLC5A10	ENSG00000154025.15	17	5.64435e-05	0.00101598	18	0.00185301	Yes	Yes
Skin-SunExposed(Lowerleg)	590	FAM83G	ENSG00000188522.14	17	0.000758648	0.0136557	18	0.0161051	Yes	No
Skin-SunExposed(Lowerleg)	590	GRAP	ENSG00000154016.13	17	0.00172896	0.0311212	18	0.0330409	Yes	No
Skin-SunExposed(Lowerleg)	590	RP11-160E2.6	ENSG00000262202.4	17	0.000523459	0.00942225	18	0.0118106	Yes	No
Skin-SunExposed(Lowerleg)	590	EPN2	ENSG00000072134.15	17	2.17626e-08	4.1349e-07	19	1.38106e-06	Yes	Yes
Skin-SunExposed(Lowerleg)	590	B9D1	ENSG00000108641.14	17	2.22936e-05	0.000401284	18	0.000818082	Yes	Yes
Skin-SunExposed(Lowerleg)	590	MAPK7	ENSG00000166484.19	17	0.000792767	0.013477	17	0.0159378	Yes	No
Skin-SunExposed(Lowerleg)	590	MFAP4	ENSG00000166482.11	17	0.0016725	0.0284325	17	0.0304708	Yes	No
Skin-SunExposed(Lowerleg)	590	RNF112	ENSG00000128482.15	17	6.20473e-08	1.0548e-06	17	3.3596e-06	Yes	Yes
Skin-SunExposed(Lowerleg)	590	SLC47A1	ENSG00000142494.13	17	8.52228e-12	1.53401e-10	18	7.28865e-10	Yes	Yes
Skin-SunExposed(Lowerleg)	590	ALDH3A2	ENSG00000072210.18	17	0.000175728	0.00333883	19	0.005033	Yes	Yes
Skin-SunExposed(Lowerleg)	590	SLC47A2	ENSG00000180638.17	17	9.26226e-14	1.75983e-12	19	9.92147e-12	Yes	Yes
Skin-SunExposed(Lowerleg)	590	RP11-311F12.1	ENSG00000262681.2	17	9.92918e-07	1.78725e-05	18	4.78873e-05	Yes	Yes
Skin-SunExposed(Lowerleg)	590	ALDH3A1	ENSG00000108602.17	17	1.10531e-15	1.98957e-14	18	1.32733e-13	Yes	Yes
Skin-SunExposed(Lowerleg)	590	ULK2	ENSG00000083290.19	17	3.69065e-10	7.3813e-09	20	2.98219e-08	Yes	Yes
Skin-SunExposed(Lowerleg)	590	RP11-78O7.2	ENSG00000270091.1	17	1.08243e-10	1.94837e-09	18	8.35614e-09	Yes	Yes
Skin-SunExposed(Lowerleg)	590	AKAP10	ENSG00000108599.14	17	6.21034e-05	0.00124207	20	0.00219665	Yes	Yes
Skin-SunExposed(Lowerleg)	590	SPECC1	ENSG00000128487.16	17	7.81107e-10	1.71843e-08	22	6.69167e-08	Yes	Yes
Skin-SunExposed(Lowerleg)	590	LGALS9B	ENSG00000170298.15	17	1.09504e-31	2.29958e-30	21	3.78267e-29	Yes	Yes
Skin-SunExposed(Lowerleg)	590	AC008088.4	ENSG00000260907.1	17	2.08572e-06	4.58859e-05	22	0.000115129	Yes	Yes
Skin-SunExposed(Lowerleg)	590	USP22	ENSG00000124422.11	17	4.54247e-05	0.000908495	20	0.00168226	Yes	Yes
Skin-SunExposed(Lowerleg)	590	LINC01563	ENSG00000236819.1	17	0.000267416	0.00508091	19	0.00710976	Yes	Yes
Skin-SunExposed(Lowerleg)	590	DHRS7B	ENSG00000109016.17	17	9.61818e-07	1.82745e-05	19	4.88389e-05	Yes	Yes
Skin-SunExposed(Lowerleg)	590	TMEM11	ENSG00000178307.9	17	1.04152e-19	1.97888e-18	19	1.73419e-17	Yes	Yes
Skin-SunExposed(Lowerleg)	590	NATD1	ENSG00000274180.1	17	1.44358e-07	2.7428e-06	19	8.2602e-06	Yes	Yes
Skin-SunExposed(Lowerleg)	590	MAP2K3	ENSG00000034152.18	17	7.97115e-08	1.51452e-06	19	4.71809e-06	Yes	Yes
Skin-SunExposed(Lowerleg)	590	KCNJ12	ENSG00000184185.9	17	3.49071e-28	6.63235e-27	19	9.232e-26	Yes	Yes
Skin-SunExposed(Lowerleg)	590	C17orf51	ENSG00000212719.10	17	2.24474e-12	4.48948e-11	20	2.24944e-10	Yes	Yes
Skin-SunExposed(Lowerleg)	590	KCNJ18	ENSG00000260458.3	17	3.74065e-19	7.48131e-18	20	6.34534e-17	Yes	Yes
Skin-SunExposed(Lowerleg)	590	MTRNR2L1	ENSG00000256618.2	17	0.000732085	0.00805294	11	0.0103644	Yes	No
Skin-SunExposed(Lowerleg)	590	WSB1	ENSG00000109046.14	17	0.001247	0.0236931	19	0.025909	Yes	No
Skin-SunExposed(Lowerleg)	590	KSR1	ENSG00000141068.13	17	4.64696e-05	0.00102233	22	0.00186254	Yes	Yes
Skin-SunExposed(Lowerleg)	590	LGALS9	ENSG00000168961.16	17	3.4965e-07	7.69231e-06	22	2.18087e-05	Yes	Yes
Skin-SunExposed(Lowerleg)	590	NOS2	ENSG00000007171.16	17	6.09207e-95	1.21841e-93	20	1.89458e-91	Yes	Yes
Skin-SunExposed(Lowerleg)	590	LYRM9	ENSG00000232859.9	17	1.38565e-28	2.77131e-27	20	3.90841e-26	Yes	Yes
Skin-SunExposed(Lowerleg)	590	NLK	ENSG00000087095.12	17	0.000741497	0.0148299	20	0.0172606	Yes	No
Skin-SunExposed(Lowerleg)	590	CTD-2008P7.9	ENSG00000267259.1	17	0.000101428	0.00182571	18	0.00304502	Yes	Yes
Skin-SunExposed(Lowerleg)	590	TMEM97	ENSG00000109084.13	17	1.93169e-10	3.28388e-09	17	1.37563e-08	Yes	Yes
Skin-SunExposed(Lowerleg)	590	IFT20	ENSG00000109083.13	17	5.42523e-05	0.000922289	17	0.00170261	Yes	Yes
Skin-SunExposed(Lowerleg)	590	TNFAIP1	ENSG00000109079.9	17	0.00192258	0.0326839	17	0.0345226	Yes	No
Skin-SunExposed(Lowerleg)	590	POLDIP2	ENSG00000004142.11	17	9.10781e-05	0.00154833	17	0.00265392	Yes	Yes
Skin-SunExposed(Lowerleg)	590	TMEM199	ENSG00000244045.12	17	3.93171e-12	6.68391e-11	17	3.28739e-10	Yes	Yes
Skin-SunExposed(Lowerleg)	590	SARM1	ENSG00000004139.13	17	5.98789e-07	1.07782e-05	18	2.99005e-05	Yes	Yes
Skin-SunExposed(Lowerleg)	590	VTN	ENSG00000109072.13	17	0.00332358	0.0565008	17	0.0576156	No	No
Skin-SunExposed(Lowerleg)	590	SLC46A1	ENSG00000076351.12	17	9.73492e-05	0.00165494	17	0.00280599	Yes	Yes
Skin-SunExposed(Lowerleg)	590	RP11-192H23.4	ENSG00000258472.8	17	0.00135052	0.0243093	18	0.0265096	Yes	No
Skin-SunExposed(Lowerleg)	590	SLC13A2	ENSG00000007216.14	17	6.82263e-05	0.00115985	17	0.00207239	Yes	Yes
Skin-SunExposed(Lowerleg)	590	FOXN1	ENSG00000109101.7	17	3.57739e-05	0.000608157	17	0.00118372	Yes	Yes
Skin-SunExposed(Lowerleg)	590	UNC119	ENSG00000109103.11	17	8.0051e-05	0.00136087	17	0.00237216	Yes	Yes
Skin-SunExposed(Lowerleg)	590	PIGS	ENSG00000087111.20	17	0.00185474	0.0315305	17	0.0334228	Yes	No
Skin-SunExposed(Lowerleg)	590	ALDOC	ENSG00000109107.13	17	1.22768e-05	0.000208705	17	0.000457357	Yes	Yes
Skin-SunExposed(Lowerleg)	590	SPAG5	ENSG00000076382.16	17	0.00266126	0.0452413	17	0.046694	Yes	No
Skin-SunExposed(Lowerleg)	590	SGK494	ENSG00000167524.14	17	0.00133185	0.0226414	17	0.0248871	Yes	No
Skin-SunExposed(Lowerleg)	590	KIAA0100	ENSG00000007202.14	17	0.000253595	0.00431112	17	0.00621655	Yes	Yes
Skin-SunExposed(Lowerleg)	590	SDF2	ENSG00000132581.9	17	0.00141548	0.0240632	17	0.0262696	Yes	No
Skin-SunExposed(Lowerleg)	590	SUPT6H	ENSG00000109111.14	17	5.07993e-06	8.63588e-05	17	0.000205376	Yes	Yes
Skin-SunExposed(Lowerleg)	590	PROCA1	ENSG00000167525.13	17	1.12097e-47	1.79355e-46	16	5.76503e-45	Yes	Yes
Skin-SunExposed(Lowerleg)	590	RAB34	ENSG00000109113.18	17	9.83823e-09	1.57412e-07	16	5.51896e-07	Yes	Yes
Skin-SunExposed(Lowerleg)	590	RPL23A	ENSG00000198242.13	17	0.000578102	0.00924962	16	0.0116287	Yes	No
Skin-SunExposed(Lowerleg)	590	TLCD1	ENSG00000160606.10	17	4.90337e-07	7.8454e-06	16	2.2215e-05	Yes	Yes
Skin-SunExposed(Lowerleg)	590	NEK8	ENSG00000160602.13	17	0.000553203	0.00885124	16	0.011204	Yes	No
Skin-SunExposed(Lowerleg)	590	TRAF4	ENSG00000076604.14	17	0.00321671	0.0482507	15	0.049575	Yes	No
Skin-SunExposed(Lowerleg)	590	FAM222B	ENSG00000173065.13	17	0.00230964	0.0369543	16	0.0386296	Yes	No
Skin-SunExposed(Lowerleg)	590	ERAL1	ENSG00000132591.11	17	0.00388027	0.058204	15	0.059256	No	No
Skin-SunExposed(Lowerleg)	590	FLOT2	ENSG00000132589.15	17	0.000880269	0.013204	15	0.015669	Yes	No
Skin-SunExposed(Lowerleg)	590	DHRS13	ENSG00000167536.13	17	0.000104525	0.00156787	15	0.00268211	Yes	Yes
Skin-SunExposed(Lowerleg)	590	PHF12	ENSG00000109118.13	17	0.000455562	0.00683343	15	0.00904019	Yes	Yes
Skin-SunExposed(Lowerleg)	590	PIPOX	ENSG00000179761.11	17	0.000791491	0.0118724	15	0.014346	Yes	No
Skin-SunExposed(Lowerleg)	590	SEZ6	ENSG00000063015.19	17	0.0011848	0.017772	15	0.0201613	Yes	No
Skin-SunExposed(Lowerleg)	590	MYO18A	ENSG00000196535.15	17	4.25902e-50	6.38853e-49	15	2.23084e-47	Yes	Yes
Skin-SunExposed(Lowerleg)	590	TIAF1	ENSG00000221995.5	17	6.65536e-10	9.3175e-09	14	3.72639e-08	Yes	Yes
Skin-SunExposed(Lowerleg)	590	NUFIP2	ENSG00000108256.8	17	7.22525e-05	0.00115604	16	0.00206742	Yes	Yes
Skin-SunExposed(Lowerleg)	590	TAOK1	ENSG00000160551.11	17	3.99772e-07	6.79612e-06	17	1.94192e-05	Yes	Yes
Skin-SunExposed(Lowerleg)	590	ABHD15	ENSG00000168792.4	17	1.11572e-08	1.67359e-07	15	5.84743e-07	Yes	Yes
Skin-SunExposed(Lowerleg)	590	TP53I13	ENSG00000167543.15	17	6.18606e-22	9.27909e-21	15	9.4047e-20	Yes	Yes
Skin-SunExposed(Lowerleg)	590	GIT1	ENSG00000108262.15	17	0.000828611	0.0124292	15	0.0149158	Yes	No
Skin-SunExposed(Lowerleg)	590	ANKRD13B	ENSG00000198720.12	17	9.16123e-08	1.4658e-06	16	4.57492e-06	Yes	Yes
Skin-SunExposed(Lowerleg)	590	CORO6	ENSG00000167549.18	17	0.000324741	0.00519585	16	0.00723909	Yes	Yes
Skin-SunExposed(Lowerleg)	590	SSH2	ENSG00000141298.17	17	0.00271695	0.054339	20	0.055492	No	No
Skin-SunExposed(Lowerleg)	590	EFCAB5	ENSG00000176927.15	17	1.10738e-15	2.10403e-14	19	1.39856e-13	Yes	Yes
Skin-SunExposed(Lowerleg)	590	NSRP1	ENSG00000126653.17	17	8.71886e-07	1.56939e-05	18	4.24502e-05	Yes	Yes
Skin-SunExposed(Lowerleg)	590	SLC6A4	ENSG00000108576.9	17	8.35261e-23	1.50347e-21	18	1.59957e-20	Yes	Yes
Skin-SunExposed(Lowerleg)	590	BLMH	ENSG00000108578.14	17	0.00106849	0.0192328	18	0.0215869	Yes	No
Skin-SunExposed(Lowerleg)	590	CPD	ENSG00000108582.11	17	8.13582e-08	1.46445e-06	18	4.5715e-06	Yes	Yes
Skin-SunExposed(Lowerleg)	590	GOSR1	ENSG00000108587.15	17	2.03015e-05	0.000365428	18	0.00075334	Yes	Yes
Skin-SunExposed(Lowerleg)	590	TBC1D29	ENSG00000266733.5	17	0.00183397	0.0330114	18	0.0348221	Yes	No
Skin-SunExposed(Lowerleg)	590	CTD-2349P21.5	ENSG00000263603.1	17	6.60474e-12	1.387e-10	21	6.62474e-10	Yes	Yes
Skin-SunExposed(Lowerleg)	590	CRLF3	ENSG00000176390.11	17	7.68106e-09	1.68983e-07	22	5.90193e-07	Yes	Yes
Skin-SunExposed(Lowerleg)	590	CTD-2349P21.9	ENSG00000266490.1	17	1.24885e-05	0.000274746	22	0.000585985	Yes	Yes
Skin-SunExposed(Lowerleg)	590	ATAD5	ENSG00000176208.8	17	6.89706e-05	0.00158632	23	0.00270859	Yes	Yes
Skin-SunExposed(Lowerleg)	590	TEFM	ENSG00000172171.10	17	0.000283476	0.00623647	22	0.00839264	Yes	Yes
Skin-SunExposed(Lowerleg)	590	ADAP2	ENSG00000184060.10	17	1.16779e-07	2.68591e-06	23	8.0969e-06	Yes	Yes
Skin-SunExposed(Lowerleg)	590	RP11-848P1.3	ENSG00000265743.1	17	0.000109728	0.00252375	23	0.00398634	Yes	Yes
Skin-SunExposed(Lowerleg)	590	RNF135	ENSG00000181481.13	17	1.31841e-06	3.16418e-05	24	8.15035e-05	Yes	Yes
Skin-SunExposed(Lowerleg)	590	NF1	ENSG00000196712.17	17	0.000400697	0.0108188	27	0.0132499	Yes	No
Skin-SunExposed(Lowerleg)	590	OMG	ENSG00000126861.4	17	6.26311e-18	1.56578e-16	25	1.22258e-15	Yes	Yes
Skin-SunExposed(Lowerleg)	590	EVI2B	ENSG00000185862.6	17	2.91738e-05	0.000729344	25	0.00138855	Yes	Yes
Skin-SunExposed(Lowerleg)	590	EVI2A	ENSG00000126860.11	17	6.21287e-05	0.00155322	25	0.00266055	Yes	Yes
Skin-SunExposed(Lowerleg)	590	RAB11FIP4	ENSG00000131242.17	17	0.000500122	0.0130032	26	0.0154669	Yes	No
Skin-SunExposed(Lowerleg)	590	RP1-41C23.4	ENSG00000278546.1	17	0.000211632	0.00529081	25	0.00734832	Yes	Yes
Skin-SunExposed(Lowerleg)	590	COPRS	ENSG00000172301.10	17	5.71388e-49	1.37133e-47	24	4.61158e-46	Yes	Yes
Skin-SunExposed(Lowerleg)	590	UTP6	ENSG00000108651.9	17	4.28575e-08	1.02858e-06	24	3.28009e-06	Yes	Yes
Skin-SunExposed(Lowerleg)	590	CTC-542B22.2	ENSG00000263990.1	17	3.67634e-05	0.000882322	24	0.00164031	Yes	Yes
Skin-SunExposed(Lowerleg)	590	SUZ12	ENSG00000178691.10	17	0.000478481	0.011962	25	0.014439	Yes	No
Skin-SunExposed(Lowerleg)	590	LRRC37B	ENSG00000185158.12	17	0.00019585	0.00489625	25	0.00690416	Yes	Yes
Skin-SunExposed(Lowerleg)	590	CTD-2095E4.5	ENSG00000277511.1	17	4.53956e-06	0.000118029	26	0.000273332	Yes	Yes
Skin-SunExposed(Lowerleg)	590	RHOT1	ENSG00000126858.16	17	0.000297771	0.00803982	27	0.0103502	Yes	No
Skin-SunExposed(Lowerleg)	590	RHBDL3	ENSG00000141314.12	17	0.000193708	0.00542383	28	0.00749075	Yes	Yes
Skin-SunExposed(Lowerleg)	590	C17orf75	ENSG00000108666.9	17	0.00047244	0.0127559	27	0.0152275	Yes	No
Skin-SunExposed(Lowerleg)	590	ZNF207	ENSG00000010244.18	17	0.000177766	0.00497744	28	0.00699642	Yes	Yes
Skin-SunExposed(Lowerleg)	590	RP11-227G15.10	ENSG00000274341.1	17	1.35154e-05	0.000378432	28	0.00077733	Yes	Yes
Skin-SunExposed(Lowerleg)	590	RP11-227G15.11	ENSG00000278668.1	17	2.68474e-05	0.000751727	28	0.00142612	Yes	Yes
Skin-SunExposed(Lowerleg)	590	RP11-227G15.8	ENSG00000266385.1	17	5.14029e-05	0.00143928	28	0.00248882	Yes	Yes
Skin-SunExposed(Lowerleg)	590	RP11-227G15.9	ENSG00000264083.1	17	0.000775179	0.021705	28	0.0240121	Yes	No
Skin-SunExposed(Lowerleg)	590	PSMD11	ENSG00000108671.9	17	0.000639239	0.0185379	29	0.0209232	Yes	No
Skin-SunExposed(Lowerleg)	590	CDK5R1	ENSG00000176749.8	17	0.000816964	0.022875	28	0.0251201	Yes	No
Skin-SunExposed(Lowerleg)	590	MYO1D	ENSG00000176658.16	17	7.57301e-05	0.00265055	35	0.00414987	Yes	Yes
Skin-SunExposed(Lowerleg)	590	AC084809.3	ENSG00000236377.1	17	6.06816e-05	0.00169909	28	0.00287041	Yes	Yes
Skin-SunExposed(Lowerleg)	590	TMEM98	ENSG00000006042.11	17	6.47378e-34	1.81266e-32	28	3.28791e-31	Yes	Yes
Skin-SunExposed(Lowerleg)	590	ASIC2	ENSG00000108684.14	17	1.79105e-05	0.000788063	44	0.00148542	Yes	Yes
Skin-SunExposed(Lowerleg)	590	CTC-304I17.6	ENSG00000279668.2	17	2.77682e-08	9.71886e-07	35	3.10693e-06	Yes	Yes
Skin-SunExposed(Lowerleg)	590	CCL2	ENSG00000108691.9	17	7.92324e-05	0.0024562	31	0.00389418	Yes	Yes
Skin-SunExposed(Lowerleg)	590	CCL8	ENSG00000108700.4	17	0.00015083	0.00467573	31	0.00664874	Yes	Yes
Skin-SunExposed(Lowerleg)	590	CCL13	ENSG00000181374.7	17	8.44829e-05	0.00261897	31	0.00410666	Yes	Yes
Skin-SunExposed(Lowerleg)	590	TMEM132E	ENSG00000181291.6	17	0.000295952	0.00917452	31	0.0115446	Yes	No
Skin-SunExposed(Lowerleg)	590	CCT6B	ENSG00000132141.13	17	3.10407e-29	9.00179e-28	29	1.3039e-26	Yes	Yes
Skin-SunExposed(Lowerleg)	590	ZNF830	ENSG00000198783.5	17	0.00130949	0.0366657	28	0.038361	Yes	No
Skin-SunExposed(Lowerleg)	590	LIG3	ENSG00000005156.11	17	3.26148e-46	9.45829e-45	29	2.78889e-43	Yes	Yes
Skin-SunExposed(Lowerleg)	590	RFFL	ENSG00000092871.16	17	1.47477e-20	4.42432e-19	30	4.04684e-18	Yes	Yes
Skin-SunExposed(Lowerleg)	590	RP5-837J1.4	ENSG00000267457.1	17	6.61628e-05	0.00185256	28	0.00308189	Yes	Yes
Skin-SunExposed(Lowerleg)	590	RAD51D	ENSG00000185379.20	17	6.40246e-05	0.00185671	29	0.00308686	Yes	Yes
Skin-SunExposed(Lowerleg)	590	FNDC8	ENSG00000073598.5	17	3.90708e-05	0.00113305	29	0.00203422	Yes	Yes
Skin-SunExposed(Lowerleg)	590	NLE1	ENSG00000073536.17	17	0.00054643	0.0158465	29	0.018265	Yes	No
Skin-SunExposed(Lowerleg)	590	SLFN5	ENSG00000166750.9	17	3.0188e-33	8.75453e-32	29	1.54183e-30	Yes	Yes
Skin-SunExposed(Lowerleg)	590	RP11-47L3.1	ENSG00000267364.1	17	0.000339137	0.00915669	27	0.0115254	Yes	No
Skin-SunExposed(Lowerleg)	590	SLFN11	ENSG00000172716.16	17	4.07206e-06	0.000109946	27	0.000256014	Yes	Yes
Skin-SunExposed(Lowerleg)	590	RP11-686D22.4	ENSG00000267547.1	17	4.55707e-09	1.18484e-07	26	4.19945e-07	Yes	Yes
Skin-SunExposed(Lowerleg)	590	SLFN12	ENSG00000172123.12	17	1.15695e-23	3.00808e-22	26	3.34307e-21	Yes	Yes
Skin-SunExposed(Lowerleg)	590	SLFN13	ENSG00000154760.13	17	2.75911e-08	6.89776e-07	25	2.24331e-06	Yes	Yes
Skin-SunExposed(Lowerleg)	590	SLFN12L	ENSG00000205045.8	17	0.000179075	0.00447688	25	0.00641454	Yes	Yes
Skin-SunExposed(Lowerleg)	590	LINC02001	ENSG00000267321.2	17	3.59539e-05	0.000862895	24	0.00160946	Yes	Yes
Skin-SunExposed(Lowerleg)	590	PEX12	ENSG00000108733.9	17	2.08244e-05	0.000499785	24	0.000995358	Yes	Yes
Skin-SunExposed(Lowerleg)	590	AP2B1	ENSG00000006125.17	17	1.77343e-05	0.000461091	26	0.000925591	Yes	Yes
Skin-SunExposed(Lowerleg)	590	RASL10B	ENSG00000270885.1	17	0.00115855	0.0278052	24	0.0298681	Yes	No
Skin-SunExposed(Lowerleg)	590	GAS2L2	ENSG00000270765.5	17	5.84738e-06	0.000140337	24	0.000319224	Yes	Yes
Skin-SunExposed(Lowerleg)	590	MMP28	ENSG00000271447.5	17	0.000518489	0.0129622	25	0.0154313	Yes	No
Skin-SunExposed(Lowerleg)	590	C17orf50	ENSG00000270806.1	17	7.188e-06	0.000172512	24	0.000385567	Yes	Yes
Skin-SunExposed(Lowerleg)	590	TAF15	ENSG00000270647.5	17	0.00021211	0.00530275	25	0.00735929	Yes	Yes
Skin-SunExposed(Lowerleg)	590	CCL5	ENSG00000271503.5	17	6.03868e-06	0.000150967	25	0.000341186	Yes	Yes
Skin-SunExposed(Lowerleg)	590	RDM1	ENSG00000278023.5	17	1.84029e-06	4.60072e-05	25	0.000115418	Yes	Yes
Skin-SunExposed(Lowerleg)	590	CCL16	ENSG00000275152.4	17	4.18775e-12	1.08881e-10	26	5.25991e-10	Yes	Yes
Skin-SunExposed(Lowerleg)	590	CCL14	ENSG00000276409.4	17	1.41354e-31	3.67519e-30	26	5.96989e-29	Yes	Yes
Skin-SunExposed(Lowerleg)	590	CCL15	ENSG00000275718.1	17	8.91258e-36	2.31727e-34	26	4.57246e-33	Yes	Yes
Skin-SunExposed(Lowerleg)	590	CCL23	ENSG00000274736.4	17	1.3889e-24	3.61115e-23	26	4.21139e-22	Yes	Yes
Skin-SunExposed(Lowerleg)	590	CCL18	ENSG00000275385.1	17	0.000289107	0.00751678	26	0.00977085	Yes	Yes
Skin-SunExposed(Lowerleg)	590	CCL3	ENSG00000277632.1	17	0.000616679	0.0160337	26	0.0184539	Yes	No
Skin-SunExposed(Lowerleg)	590	CCL4	ENSG00000275302.1	17	1.79354e-08	4.66321e-07	26	1.54532e-06	Yes	Yes
Skin-SunExposed(Lowerleg)	590	TBC1D3B	ENSG00000274808.5	17	0.00141384	0.0367599	26	0.0384484	Yes	No
Skin-SunExposed(Lowerleg)	590	CCL3L3	ENSG00000276085.1	17	3.59716e-24	9.35262e-23	26	1.06947e-21	Yes	Yes
Skin-SunExposed(Lowerleg)	590	CCL4L2	ENSG00000276070.4	17	4.09738e-11	1.06532e-09	26	4.67922e-09	Yes	Yes
Skin-SunExposed(Lowerleg)	590	ZNHIT3	ENSG00000273611.4	17	1.42097e-06	3.41033e-05	24	8.74231e-05	Yes	Yes
Skin-SunExposed(Lowerleg)	590	MYO19	ENSG00000278259.4	17	5.52029e-07	1.32487e-05	24	3.6213e-05	Yes	Yes
Skin-SunExposed(Lowerleg)	590	PIGW	ENSG00000277161.1	17	0.000389973	0.00935935	24	0.0117431	Yes	No
Skin-SunExposed(Lowerleg)	590	GGNBP2	ENSG00000278311.4	17	2.03049e-15	4.87319e-14	24	3.14725e-13	Yes	Yes
Skin-SunExposed(Lowerleg)	590	DHRS11	ENSG00000278535.4	17	0.000146188	0.00336234	23	0.0050634	Yes	Yes
Skin-SunExposed(Lowerleg)	590	MRM1	ENSG00000278619.4	17	0.000582178	0.0133901	23	0.0158587	Yes	No
Skin-SunExposed(Lowerleg)	590	CTB-75G16.3	ENSG00000275720.1	17	2.92082e-07	6.71788e-06	23	1.92107e-05	Yes	Yes
Skin-SunExposed(Lowerleg)	590	AATF	ENSG00000275700.4	17	0.00010573	0.00243179	23	0.00386141	Yes	Yes
Skin-SunExposed(Lowerleg)	590	ACACA	ENSG00000278540.4	17	7.06518e-05	0.00148369	21	0.00255395	Yes	Yes
Skin-SunExposed(Lowerleg)	590	TADA2A	ENSG00000276234.4	17	1.38602e-48	2.77204e-47	20	9.1861e-46	Yes	Yes
Skin-SunExposed(Lowerleg)	590	DUSP14	ENSG00000276023.4	17	0.000325314	0.00650628	20	0.00868391	Yes	Yes
Skin-SunExposed(Lowerleg)	590	SYNRG	ENSG00000275066.4	17	9.44415e-47	1.98327e-45	21	6.04383e-44	Yes	Yes
Skin-SunExposed(Lowerleg)	590	DDX52	ENSG00000278053.4	17	6.35507e-06	0.000127101	20	0.000292444	Yes	Yes
Skin-SunExposed(Lowerleg)	590	TBC1D3L	ENSG00000274512.5	17	4.4067e-57	7.93206e-56	18	3.50262e-54	Yes	Yes
Skin-SunExposed(Lowerleg)	590	TBC1D3D	ENSG00000274419.6	17	1.89796e-46	3.41633e-45	18	1.02903e-43	Yes	Yes
Skin-SunExposed(Lowerleg)	590	MRPL45	ENSG00000278845.4	17	1.93242e-08	3.86484e-07	20	1.29705e-06	Yes	Yes
Skin-SunExposed(Lowerleg)	590	SOCS7	ENSG00000274211.4	17	7.39233e-05	0.00155239	21	0.00265963	Yes	Yes
Skin-SunExposed(Lowerleg)	590	ARHGAP23	ENSG00000275832.4	17	3.54312e-09	7.44055e-08	21	2.69761e-07	Yes	Yes
Skin-SunExposed(Lowerleg)	590	SRCIN1	ENSG00000277363.4	17	3.22821e-08	6.77923e-07	21	2.20713e-06	Yes	Yes
Skin-SunExposed(Lowerleg)	590	EPOP	ENSG00000273604.1	17	2.29546e-05	0.000482047	21	0.000963184	Yes	Yes
Skin-SunExposed(Lowerleg)	590	CTB-58E17.1	ENSG00000277969.1	17	0.0010831	0.021662	20	0.0239719	Yes	No
Skin-SunExposed(Lowerleg)	590	MLLT6	ENSG00000275023.4	17	0.000328618	0.00657237	20	0.00875786	Yes	Yes
Skin-SunExposed(Lowerleg)	590	CISD3	ENSG00000277972.1	17	2.51463e-16	5.02926e-15	20	3.48694e-14	Yes	Yes
Skin-SunExposed(Lowerleg)	590	PCGF2	ENSG00000277258.4	17	6.3409e-49	1.26818e-47	20	4.27259e-46	Yes	Yes
Skin-SunExposed(Lowerleg)	590	PSMB3	ENSG00000277791.4	17	5.42588e-07	1.08518e-05	20	3.00909e-05	Yes	Yes
Skin-SunExposed(Lowerleg)	590	PIP4K2B	ENSG00000276293.4	17	3.5906e-07	7.18121e-06	20	2.04489e-05	Yes	Yes
Skin-SunExposed(Lowerleg)	590	CWC25	ENSG00000273559.4	17	0.00087074	0.0174148	20	0.0198191	Yes	No
Skin-SunExposed(Lowerleg)	590	RPL23	ENSG00000125691.12	17	0.000164468	0.00328936	20	0.00496708	Yes	Yes
Skin-SunExposed(Lowerleg)	590	LASP1	ENSG00000002834.17	17	0.000755982	0.0151196	20	0.0175386	Yes	No
Skin-SunExposed(Lowerleg)	590	LINC00672	ENSG00000263874.2	17	9.97905e-07	1.99581e-05	20	5.29837e-05	Yes	Yes
Skin-SunExposed(Lowerleg)	590	RP1-56K13.5	ENSG00000266588.1	17	1.78275e-81	3.74377e-80	21	3.68165e-78	Yes	Yes
Skin-SunExposed(Lowerleg)	590	PLXDC1	ENSG00000161381.13	17	1.35368e-17	3.11346e-16	23	2.37597e-15	Yes	Yes
Skin-SunExposed(Lowerleg)	590	CACNB1	ENSG00000067191.15	17	0.000233548	0.0053716	23	0.00743499	Yes	Yes
Skin-SunExposed(Lowerleg)	590	RPL19	ENSG00000108298.9	17	0.000983827	0.022628	23	0.0248744	Yes	No
Skin-SunExposed(Lowerleg)	590	STAC2	ENSG00000141750.6	17	1.64387e-13	3.7809e-12	23	2.07186e-11	Yes	Yes
Skin-SunExposed(Lowerleg)	590	FBXL20	ENSG00000108306.11	17	1.03777e-05	0.000259442	25	0.000555623	Yes	Yes
Skin-SunExposed(Lowerleg)	590	MED1	ENSG00000125686.11	17	0.000933917	0.022414	24	0.0246749	Yes	No
Skin-SunExposed(Lowerleg)	590	CDK12	ENSG00000167258.13	17	0.00164803	0.0395528	24	0.0411473	Yes	No
Skin-SunExposed(Lowerleg)	590	RP11-390P24.1	ENSG00000273576.1	17	0.0007171	0.0164933	23	0.0189085	Yes	No
Skin-SunExposed(Lowerleg)	590	NEUROD2	ENSG00000171532.4	17	8.13262e-05	0.00178918	22	0.00299508	Yes	Yes
Skin-SunExposed(Lowerleg)	590	AC087491.2	ENSG00000214546.3	17	2.97855e-05	0.00065528	22	0.00126375	Yes	Yes
Skin-SunExposed(Lowerleg)	590	PPP1R1B	ENSG00000131771.13	17	4.05805e-06	8.92771e-05	22	0.000211735	Yes	Yes
Skin-SunExposed(Lowerleg)	590	STARD3	ENSG00000131748.15	17	0.000140877	0.00309929	22	0.00472735	Yes	Yes
Skin-SunExposed(Lowerleg)	590	TCAP	ENSG00000173991.5	17	0.000246512	0.00542327	22	0.00749056	Yes	Yes
Skin-SunExposed(Lowerleg)	590	PNMT	ENSG00000141744.3	17	0.000336131	0.00739488	22	0.00963994	Yes	Yes
Skin-SunExposed(Lowerleg)	590	PGAP3	ENSG00000161395.13	17	3.44385e-14	7.57647e-13	22	4.41649e-12	Yes	Yes
Skin-SunExposed(Lowerleg)	590	ERBB2	ENSG00000141736.13	17	2.6695e-07	6.13986e-06	23	1.76465e-05	Yes	Yes
Skin-SunExposed(Lowerleg)	590	MIEN1	ENSG00000141741.11	17	0.0013933	0.0306525	22	0.0325851	Yes	No
Skin-SunExposed(Lowerleg)	590	GRB7	ENSG00000141738.13	17	0.00253651	0.0583397	23	0.0593843	No	No
Skin-SunExposed(Lowerleg)	590	IKZF3	ENSG00000161405.16	17	0.000125091	0.00300218	24	0.00460024	Yes	Yes
Skin-SunExposed(Lowerleg)	590	GSDMB	ENSG00000073605.18	17	2.14635e-08	4.9366e-07	23	1.63294e-06	Yes	Yes
Skin-SunExposed(Lowerleg)	590	ORMDL3	ENSG00000172057.9	17	9.92648e-09	2.18383e-07	22	7.53325e-07	Yes	Yes
Skin-SunExposed(Lowerleg)	590	RP11-387H17.4	ENSG00000264968.1	17	3.86477e-09	8.88898e-08	23	3.19789e-07	Yes	Yes
Skin-SunExposed(Lowerleg)	590	LRRC3C	ENSG00000204913.5	17	5.63986e-06	0.000129717	23	0.000297822	Yes	Yes
Skin-SunExposed(Lowerleg)	590	GSDMA	ENSG00000167914.11	17	1.72279e-11	3.96242e-10	23	1.80718e-09	Yes	Yes
Skin-SunExposed(Lowerleg)	590	PSMD3	ENSG00000108344.14	17	6.60078e-05	0.00158419	24	0.0027057	Yes	Yes
Skin-SunExposed(Lowerleg)	590	CSF3	ENSG00000108342.12	17	1.24054e-05	0.000297729	24	0.000629323	Yes	Yes
Skin-SunExposed(Lowerleg)	590	MED24	ENSG00000008838.19	17	7.06896e-13	1.69655e-11	24	8.80106e-11	Yes	Yes
Skin-SunExposed(Lowerleg)	590	THRA	ENSG00000126351.12	17	0.000144079	0.00360196	25	0.00536125	Yes	Yes
Skin-SunExposed(Lowerleg)	590	NR1D1	ENSG00000126368.5	17	0.00176203	0.0440508	25	0.0455376	Yes	No
Skin-SunExposed(Lowerleg)	590	MSL1	ENSG00000188895.11	17	2.45296e-14	6.13241e-13	25	3.60475e-12	Yes	Yes
Skin-SunExposed(Lowerleg)	590	CASC3	ENSG00000108349.16	17	7.88763e-08	1.97191e-06	25	6.05177e-06	Yes	Yes
Skin-SunExposed(Lowerleg)	590	RAPGEFL1	ENSG00000108352.11	17	0.000139389	0.00348473	25	0.00521748	Yes	Yes
Skin-SunExposed(Lowerleg)	590	WIPF2	ENSG00000171475.13	17	2.59576e-05	0.000648941	25	0.00125304	Yes	Yes
Skin-SunExposed(Lowerleg)	590	CDC6	ENSG00000094804.9	17	0.000584077	0.0146019	25	0.0170324	Yes	No
Skin-SunExposed(Lowerleg)	590	RARA	ENSG00000131759.17	17	0.000815624	0.0212062	26	0.0235146	Yes	No
Skin-SunExposed(Lowerleg)	590	TOP2A	ENSG00000131747.14	17	0.00232665	0.0581664	25	0.059221	No	No
Skin-SunExposed(Lowerleg)	590	IGFBP4	ENSG00000141753.6	17	0.00100713	0.0261854	26	0.0283011	Yes	No
Skin-SunExposed(Lowerleg)	590	TNS4	ENSG00000131746.12	17	0.000398351	0.0103571	26	0.0127869	Yes	No
Skin-SunExposed(Lowerleg)	590	RP5-1028K7.2	ENSG00000266088.5	17	0.00193716	0.050366	26	0.0516289	No	No
Skin-SunExposed(Lowerleg)	590	CCR7	ENSG00000126353.3	17	0.00100053	0.0260139	26	0.0281507	Yes	No
Skin-SunExposed(Lowerleg)	590	SMARCE1	ENSG00000073584.18	17	3.84457e-28	1.03803e-26	27	1.43285e-25	Yes	Yes
Skin-SunExposed(Lowerleg)	590	KRT222	ENSG00000213424.8	17	0.000708815	0.019138	27	0.0215004	Yes	No
Skin-SunExposed(Lowerleg)	590	KRT24	ENSG00000167916.4	17	0.000213805	0.00577273	27	0.00788285	Yes	Yes
Skin-SunExposed(Lowerleg)	590	KRT25	ENSG00000204897.6	17	0.00121526	0.0340272	28	0.035794	Yes	No
Skin-SunExposed(Lowerleg)	590	KRT26	ENSG00000186393.5	17	0.000843495	0.0236179	28	0.025843	Yes	No
Skin-SunExposed(Lowerleg)	590	KRT27	ENSG00000171446.6	17	8.84845e-05	0.00247757	28	0.00392326	Yes	Yes
Skin-SunExposed(Lowerleg)	590	KRT28	ENSG00000173908.8	17	0.000808706	0.0226438	28	0.0248872	Yes	No
Skin-SunExposed(Lowerleg)	590	KRT10	ENSG00000186395.7	17	6.56339e-05	0.00183775	28	0.0030623	Yes	Yes
Skin-SunExposed(Lowerleg)	590	TMEM99	ENSG00000167920.8	17	8.49109e-06	0.00023775	28	0.000513657	Yes	Yes
Skin-SunExposed(Lowerleg)	590	KRT12	ENSG00000187242.4	17	0.000890127	0.0249236	28	0.0271031	Yes	No
Skin-SunExposed(Lowerleg)	590	KRT20	ENSG00000171431.3	17	0.000203706	0.00570376	28	0.00780685	Yes	Yes
Skin-SunExposed(Lowerleg)	590	KRT23	ENSG00000108244.16	17	0.00049383	0.0138272	28	0.0162769	Yes	No
Skin-SunExposed(Lowerleg)	590	KRT39	ENSG00000196859.7	17	5.74787e-05	0.0016094	28	0.00274233	Yes	Yes
Skin-SunExposed(Lowerleg)	590	KRT40	ENSG00000204889.10	17	0.00025385	0.0071078	28	0.00933932	Yes	Yes
Skin-SunExposed(Lowerleg)	590	KRTAP3-3	ENSG00000212899.2	17	0.00157236	0.0424537	27	0.0439966	Yes	No
Skin-SunExposed(Lowerleg)	590	KRTAP3-2	ENSG00000212900.2	17	2.87866e-07	7.77238e-06	27	2.20254e-05	Yes	Yes
Skin-SunExposed(Lowerleg)	590	KRTAP3-1	ENSG00000212901.3	17	0.00091418	0.0246829	27	0.0268638	Yes	No
Skin-SunExposed(Lowerleg)	590	KRTAP1-5	ENSG00000221852.4	17	0.0001384	0.0037368	27	0.00552822	Yes	Yes
Skin-SunExposed(Lowerleg)	590	KRTAP1-3	ENSG00000221880.3	17	0.000683242	0.0184475	27	0.0208308	Yes	No
Skin-SunExposed(Lowerleg)	590	KRTAP1-1	ENSG00000188581.8	17	0.000182887	0.00493794	27	0.00695057	Yes	Yes
Skin-SunExposed(Lowerleg)	590	KRTAP2-1	ENSG00000212725.3	17	0.00139378	0.0376321	27	0.0392794	Yes	No
Skin-SunExposed(Lowerleg)	590	KRTAP2-2	ENSG00000214518.3	17	5.20857e-11	1.40631e-09	27	6.11937e-09	Yes	Yes
Skin-SunExposed(Lowerleg)	590	KRTAP2-3	ENSG00000212724.3	17	1.22379e-05	0.000330424	27	0.000690649	Yes	Yes
Skin-SunExposed(Lowerleg)	590	KRTAP2-4	ENSG00000213417.3	17	0.00148164	0.0400042	27	0.0415788	Yes	No
Skin-SunExposed(Lowerleg)	590	KRTAP4-7	ENSG00000240871.5	17	0.000630381	0.0170203	27	0.0194287	Yes	No
Skin-SunExposed(Lowerleg)	590	KRTAP4-8	ENSG00000204880.7	17	0.00144989	0.0391469	27	0.0407554	Yes	No
Skin-SunExposed(Lowerleg)	590	KRTAP4-9	ENSG00000212722.7	17	0.0012034	0.0324918	27	0.0343459	Yes	No
Skin-SunExposed(Lowerleg)	590	KRTAP4-11	ENSG00000212721.3	17	0.000302443	0.00816596	27	0.0104873	Yes	No
Skin-SunExposed(Lowerleg)	590	KRTAP4-12	ENSG00000213416.3	17	0.000825208	0.0222806	27	0.0245504	Yes	No
Skin-SunExposed(Lowerleg)	590	KRTAP4-6	ENSG00000198090.3	17	0.000355128	0.00958846	27	0.0119933	Yes	No
Skin-SunExposed(Lowerleg)	590	KRTAP4-5	ENSG00000198271.4	17	0.000128202	0.00346146	27	0.00519077	Yes	Yes
Skin-SunExposed(Lowerleg)	590	KRTAP4-4	ENSG00000171396.11	17	2.04554e-05	0.000552296	27	0.0010872	Yes	Yes
Skin-SunExposed(Lowerleg)	590	KRTAP4-3	ENSG00000196156.4	17	0.000278907	0.00753049	27	0.00978517	Yes	Yes
Skin-SunExposed(Lowerleg)	590	KRTAP4-2	ENSG00000244537.2	17	0.000564244	0.0152346	27	0.0176514	Yes	No
Skin-SunExposed(Lowerleg)	590	KRTAP4-1	ENSG00000198443.6	17	0.00296503	0.0800559	27	0.0807796	No	No
Skin-SunExposed(Lowerleg)	590	KRTAP9-3	ENSG00000204873.4	17	0.000149794	0.00404444	27	0.00590534	Yes	Yes
Skin-SunExposed(Lowerleg)	590	KRTAP9-8	ENSG00000187272.6	17	0.000891635	0.0240741	27	0.0262798	Yes	No
Skin-SunExposed(Lowerleg)	590	KRTAP9-4	ENSG00000241595.2	17	0.00221192	0.0597219	27	0.06073	No	No
Skin-SunExposed(Lowerleg)	590	KRTAP9-9	ENSG00000198083.9	17	0.000490126	0.0132334	27	0.0156956	Yes	No
Skin-SunExposed(Lowerleg)	590	KRTAP16-1	ENSG00000212657.1	17	0.00276187	0.0745704	27	0.0753574	No	No
Skin-SunExposed(Lowerleg)	590	KRTAP17-1	ENSG00000186860.4	17	0.00469712	0.126822	27	0.127102	No	No
Skin-SunExposed(Lowerleg)	590	KRT33A	ENSG00000006059.3	17	0.000231016	0.00623742	27	0.0083933	Yes	Yes
Skin-SunExposed(Lowerleg)	590	KRT33B	ENSG00000131738.10	17	3.98457e-05	0.00107583	27	0.00194405	Yes	Yes
Skin-SunExposed(Lowerleg)	590	KRT34	ENSG00000131737.5	17	9.16224e-11	2.47381e-09	27	1.04982e-08	Yes	Yes
Skin-SunExposed(Lowerleg)	590	KRT31	ENSG00000094796.4	17	7.97686e-13	2.15375e-11	27	1.11064e-10	Yes	Yes
Skin-SunExposed(Lowerleg)	590	KRT37	ENSG00000108417.3	17	1.49138e-05	0.000402673	27	0.000820822	Yes	Yes
Skin-SunExposed(Lowerleg)	590	KRT38	ENSG00000171360.3	17	0.000748527	0.0202102	27	0.0225394	Yes	No
Skin-SunExposed(Lowerleg)	590	KRT32	ENSG00000108759.3	17	0.00279059	0.0753458	27	0.0761156	No	No
Skin-SunExposed(Lowerleg)	590	KRT35	ENSG00000197079.8	17	0.00166812	0.0450391	27	0.0464985	Yes	No
Skin-SunExposed(Lowerleg)	590	KRT36	ENSG00000126337.13	17	7.85021e-05	0.00211956	27	0.00344819	Yes	Yes
Skin-SunExposed(Lowerleg)	590	KRT13	ENSG00000171401.14	17	0.000187784	0.00507017	27	0.00709769	Yes	Yes
Skin-SunExposed(Lowerleg)	590	KRT15	ENSG00000171346.15	17	1.41662e-18	3.82486e-17	27	3.10235e-16	Yes	Yes
Skin-SunExposed(Lowerleg)	590	KRT19	ENSG00000171345.13	17	0.000839114	0.0226561	27	0.0248992	Yes	No
Skin-SunExposed(Lowerleg)	590	KRT9	ENSG00000171403.9	17	3.35042e-05	0.000904613	27	0.00167559	Yes	Yes
Skin-SunExposed(Lowerleg)	590	KRT14	ENSG00000186847.5	17	5.75959e-05	0.00155509	27	0.0026635	Yes	Yes
Skin-SunExposed(Lowerleg)	590	KRT16	ENSG00000186832.8	17	0.000144599	0.00390416	27	0.00573531	Yes	Yes
Skin-SunExposed(Lowerleg)	590	KRT17	ENSG00000128422.15	17	4.65253e-05	0.00125618	27	0.00221817	Yes	Yes
Skin-SunExposed(Lowerleg)	590	EIF1	ENSG00000173812.10	17	0.00045741	0.0123501	27	0.0148375	Yes	No
Skin-SunExposed(Lowerleg)	590	HAP1	ENSG00000173805.15	17	4.30226e-12	1.16161e-10	27	5.59227e-10	Yes	Yes
Skin-SunExposed(Lowerleg)	590	JUP	ENSG00000173801.16	17	0.000430342	0.0116192	27	0.0140898	Yes	No
Skin-SunExposed(Lowerleg)	590	P3H4	ENSG00000141696.12	17	0.000135823	0.00353141	26	0.00527522	Yes	Yes
Skin-SunExposed(Lowerleg)	590	FKBP10	ENSG00000141756.18	17	4.2882e-06	0.000111493	26	0.00025922	Yes	Yes
Skin-SunExposed(Lowerleg)	590	NT5C3B	ENSG00000141698.16	17	1.35015e-82	3.51039e-81	26	3.60816e-79	Yes	Yes
Skin-SunExposed(Lowerleg)	590	KLHL10	ENSG00000161594.6	17	0.000375277	0.0097572	26	0.0121626	Yes	No
Skin-SunExposed(Lowerleg)	590	KLHL11	ENSG00000178502.5	17	0.000593265	0.0154249	26	0.0178401	Yes	No
Skin-SunExposed(Lowerleg)	590	ACLY	ENSG00000131473.16	17	0.000369739	0.00961322	26	0.0120202	Yes	No
Skin-SunExposed(Lowerleg)	590	TTC25	ENSG00000204815.9	17	0.0051118	0.132907	26	0.133134	No	No
Skin-SunExposed(Lowerleg)	590	CNP	ENSG00000173786.16	17	1.49464e-05	0.00037366	25	0.000769004	Yes	Yes
Skin-SunExposed(Lowerleg)	590	DNAJC7	ENSG00000168259.14	17	8.50007e-05	0.00212502	25	0.00345553	Yes	Yes
Skin-SunExposed(Lowerleg)	590	NKIRAS2	ENSG00000168256.17	17	0.00326682	0.0784037	24	0.0791388	No	No
Skin-SunExposed(Lowerleg)	590	ZNF385C	ENSG00000187595.15	17	1.66327e-10	3.99184e-09	24	1.65845e-08	Yes	Yes
Skin-SunExposed(Lowerleg)	590	CTD-2132N18.2	ENSG00000267221.2	17	0.000561697	0.0134807	24	0.0159412	Yes	No
Skin-SunExposed(Lowerleg)	590	DHX58	ENSG00000108771.12	17	2.24351e-32	5.16007e-31	23	8.79823e-30	Yes	Yes
Skin-SunExposed(Lowerleg)	590	KAT2A	ENSG00000108773.10	17	0.00025938	0.00570635	22	0.0078098	Yes	Yes
Skin-SunExposed(Lowerleg)	590	HSPB9	ENSG00000260325.1	17	0.00015674	0.00344828	22	0.00517313	Yes	Yes
Skin-SunExposed(Lowerleg)	590	RAB5C	ENSG00000108774.14	17	5.967e-07	1.31274e-05	22	3.59192e-05	Yes	Yes
Skin-SunExposed(Lowerleg)	590	KCNH4	ENSG00000089558.8	17	4.04658e-05	0.000890247	22	0.00165258	Yes	Yes
Skin-SunExposed(Lowerleg)	590	GHDC	ENSG00000167925.15	17	0.000523801	0.0115236	22	0.0139869	Yes	No
Skin-SunExposed(Lowerleg)	590	STAT5B	ENSG00000173757.9	17	0.000647309	0.0142408	22	0.0166688	Yes	No
Skin-SunExposed(Lowerleg)	590	STAT5A	ENSG00000126561.16	17	0.000545622	0.0114581	21	0.0139166	Yes	No
Skin-SunExposed(Lowerleg)	590	STAT3	ENSG00000168610.14	17	6.96651e-06	0.000153263	22	0.000345988	Yes	Yes
Skin-SunExposed(Lowerleg)	590	PTRF	ENSG00000177469.12	17	3.00889e-08	6.31866e-07	21	2.06309e-06	Yes	Yes
Skin-SunExposed(Lowerleg)	590	ATP6V0A1	ENSG00000033627.16	17	0.00171304	0.0359738	21	0.0376848	Yes	No
Skin-SunExposed(Lowerleg)	590	NAGLU	ENSG00000108784.9	17	1.65921e-14	3.15249e-13	19	1.8966e-12	Yes	Yes
Skin-SunExposed(Lowerleg)	590	HSD17B1	ENSG00000108786.10	17	3.55886e-05	0.000676184	19	0.00129848	Yes	Yes
Skin-SunExposed(Lowerleg)	590	COASY	ENSG00000068120.14	17	2.90726e-09	5.52379e-08	19	2.03595e-07	Yes	Yes
Skin-SunExposed(Lowerleg)	590	MLX	ENSG00000108788.11	17	3.01108e-05	0.000602216	20	0.00117379	Yes	Yes
Skin-SunExposed(Lowerleg)	590	PSMC3IP	ENSG00000131470.14	17	0.000650026	0.0130005	20	0.015466	Yes	No
Skin-SunExposed(Lowerleg)	590	FAM134C	ENSG00000141699.10	17	0.000282222	0.00564444	20	0.00774662	Yes	Yes
Skin-SunExposed(Lowerleg)	590	TUBG1	ENSG00000131462.7	17	0.000880153	0.0167229	19	0.0191358	Yes	No
Skin-SunExposed(Lowerleg)	590	TUBG2	ENSG00000037042.8	17	3.20519e-11	6.41038e-10	20	2.86616e-09	Yes	Yes
Skin-SunExposed(Lowerleg)	590	PLEKHH3	ENSG00000068137.14	17	0.000450536	0.00901072	20	0.0113764	Yes	No
Skin-SunExposed(Lowerleg)	590	CCR10	ENSG00000184451.5	17	5.52201e-05	0.00104918	19	0.00190329	Yes	Yes
Skin-SunExposed(Lowerleg)	590	CNTNAP1	ENSG00000108797.11	17	3.27497e-11	6.22244e-10	19	2.78693e-09	Yes	Yes
Skin-SunExposed(Lowerleg)	590	EZH1	ENSG00000108799.12	17	5.98099e-05	0.0011962	20	0.00212732	Yes	Yes
Skin-SunExposed(Lowerleg)	590	CTD-3193K9.11	ENSG00000273650.1	17	7.14647e-05	0.00135783	19	0.00236709	Yes	Yes
Skin-SunExposed(Lowerleg)	590	RAMP2-AS1	ENSG00000197291.8	17	0.000371172	0.00705228	19	0.00928245	Yes	Yes
Skin-SunExposed(Lowerleg)	590	RAMP2	ENSG00000131477.10	17	0.000889128	0.0168934	19	0.0193054	Yes	No
Skin-SunExposed(Lowerleg)	590	VPS25	ENSG00000131475.6	17	0.000235061	0.00446617	19	0.00640291	Yes	Yes
Skin-SunExposed(Lowerleg)	590	WNK4	ENSG00000126562.16	17	0.000103458	0.00196569	19	0.00323666	Yes	Yes
Skin-SunExposed(Lowerleg)	590	COA3	ENSG00000183978.7	17	0.000503493	0.00956636	19	0.0119723	Yes	No
Skin-SunExposed(Lowerleg)	590	CNTD1	ENSG00000176563.9	17	0.000668485	0.0127012	19	0.0151771	Yes	No
Skin-SunExposed(Lowerleg)	590	BECN1	ENSG00000126581.12	17	1.49724e-09	2.84476e-08	19	1.08228e-07	Yes	Yes
Skin-SunExposed(Lowerleg)	590	PSME3	ENSG00000131467.10	17	0.000355418	0.00675294	19	0.00894867	Yes	Yes
Skin-SunExposed(Lowerleg)	590	AOC2	ENSG00000131480.8	17	4.83244e-05	0.000918163	19	0.0016962	Yes	Yes
Skin-SunExposed(Lowerleg)	590	AOC3	ENSG00000131471.6	17	0.000797269	0.0151481	19	0.0175624	Yes	No
Skin-SunExposed(Lowerleg)	590	LINC00671	ENSG00000213373.7	17	0.000375662	0.00713758	19	0.00937371	Yes	Yes
Skin-SunExposed(Lowerleg)	590	AARSD1	ENSG00000266967.6	17	0.000395025	0.00750547	19	0.0097603	Yes	Yes
Skin-SunExposed(Lowerleg)	590	PTGES3L	ENSG00000267060.5	17	6.15053e-05	0.0011686	19	0.00208517	Yes	Yes
Skin-SunExposed(Lowerleg)	590	RUNDC1	ENSG00000198863.7	17	4.72403e-06	8.97565e-05	19	0.000212789	Yes	Yes
Skin-SunExposed(Lowerleg)	590	RPL27	ENSG00000131469.12	17	0.000239816	0.0045565	19	0.00650883	Yes	Yes
Skin-SunExposed(Lowerleg)	590	IFI35	ENSG00000068079.7	17	6.16939e-07	1.17218e-05	19	3.23605e-05	Yes	Yes
Skin-SunExposed(Lowerleg)	590	VAT1	ENSG00000108828.15	17	1.04553e-19	1.98651e-18	19	1.74004e-17	Yes	Yes
Skin-SunExposed(Lowerleg)	590	RND2	ENSG00000108830.9	17	8.17468e-40	1.55319e-38	19	3.62736e-37	Yes	Yes
Skin-SunExposed(Lowerleg)	590	BRCA1	ENSG00000012048.20	17	0.000110738	0.00221476	20	0.00358097	Yes	Yes
Skin-SunExposed(Lowerleg)	590	RP11-242D8.1	ENSG00000267002.2	17	0.000921765	0.0175135	19	0.019914	Yes	No
Skin-SunExposed(Lowerleg)	590	NBR1	ENSG00000188554.13	17	1.08915e-18	2.06939e-17	19	1.70741e-16	Yes	Yes
Skin-SunExposed(Lowerleg)	590	TMEM106A	ENSG00000184988.8	17	7.67495e-08	1.45824e-06	19	4.55368e-06	Yes	Yes
Skin-SunExposed(Lowerleg)	590	LINC00854	ENSG00000236383.8	17	4.52409e-23	9.04818e-22	20	9.76935e-21	Yes	Yes
Skin-SunExposed(Lowerleg)	590	LINC00910	ENSG00000188825.13	17	4.46616e-06	8.93231e-05	20	0.000211816	Yes	Yes
Skin-SunExposed(Lowerleg)	590	ARL4D	ENSG00000175906.4	17	5.27005e-70	1.00131e-68	19	6.48286e-67	Yes	Yes
Skin-SunExposed(Lowerleg)	590	MIR2117HG	ENSG00000267151.5	17	2.12334e-136	4.03434e-135	19	2.53092e-132	Yes	Yes
Skin-SunExposed(Lowerleg)	590	DHX8	ENSG00000067596.10	17	3.66475e-27	7.3295e-26	20	9.67675e-25	Yes	Yes
Skin-SunExposed(Lowerleg)	590	ETV4	ENSG00000175832.12	17	3.96283e-32	7.92566e-31	20	1.33634e-29	Yes	Yes
Skin-SunExposed(Lowerleg)	590	MEOX1	ENSG00000005102.12	17	4.83169e-16	9.66337e-15	20	6.57463e-14	Yes	Yes
Skin-SunExposed(Lowerleg)	590	CTC-501O10.1	ENSG00000267440.1	17	6.35708e-09	1.27142e-07	20	4.49754e-07	Yes	Yes
Skin-SunExposed(Lowerleg)	590	SOST	ENSG00000167941.2	17	0.000525384	0.0105077	20	0.0129359	Yes	No
Skin-SunExposed(Lowerleg)	590	DUSP3	ENSG00000108861.8	17	3.16799e-05	0.000633599	20	0.00122744	Yes	Yes
Skin-SunExposed(Lowerleg)	590	MPP3	ENSG00000161647.18	17	0.000196717	0.00393433	20	0.00577178	Yes	Yes
Skin-SunExposed(Lowerleg)	590	CD300LG	ENSG00000161649.12	17	3.41234e-06	7.16592e-05	21	0.000173525	Yes	Yes
Skin-SunExposed(Lowerleg)	590	MPP2	ENSG00000108852.14	17	5.85246e-83	1.22902e-81	21	1.28503e-79	Yes	Yes
Skin-SunExposed(Lowerleg)	590	PYY	ENSG00000131096.10	17	0.00149981	0.0329957	22	0.0348075	Yes	No
Skin-SunExposed(Lowerleg)	590	NAGS	ENSG00000161653.10	17	1.65467e-13	3.4748e-12	21	1.91219e-11	Yes	Yes
Skin-SunExposed(Lowerleg)	590	TMEM101	ENSG00000091947.9	17	4.11679e-15	8.64525e-14	21	5.45364e-13	Yes	Yes
Skin-SunExposed(Lowerleg)	590	LSM12	ENSG00000161654.9	17	0.000317788	0.00699133	22	0.00921556	Yes	Yes
Skin-SunExposed(Lowerleg)	590	G6PC3	ENSG00000141349.8	17	0.000292542	0.00643593	22	0.00860958	Yes	Yes
Skin-SunExposed(Lowerleg)	590	HDAC5	ENSG00000108840.15	17	0.000349227	0.00768299	22	0.00995206	Yes	Yes
Skin-SunExposed(Lowerleg)	590	C17orf53	ENSG00000125319.14	17	0.0120005	0.26401	22	0.264025	No	No
Skin-SunExposed(Lowerleg)	590	ASB16	ENSG00000161664.6	17	2.70301e-17	5.94661e-16	22	4.42844e-15	Yes	Yes
Skin-SunExposed(Lowerleg)	590	TMUB2	ENSG00000168591.15	17	0.000102685	0.00225908	22	0.00364034	Yes	Yes
Skin-SunExposed(Lowerleg)	590	ATXN7L3	ENSG00000087152.15	17	0.000332235	0.00730917	22	0.00955423	Yes	Yes
Skin-SunExposed(Lowerleg)	590	UBTF	ENSG00000108312.14	17	0.00108394	0.0238467	22	0.0260645	Yes	No
Skin-SunExposed(Lowerleg)	590	SLC4A1	ENSG00000004939.13	17	0.00128091	0.02818	22	0.0302251	Yes	No
Skin-SunExposed(Lowerleg)	590	RUNDC3A	ENSG00000108309.13	17	0.000494206	0.0108725	22	0.0133049	Yes	No
Skin-SunExposed(Lowerleg)	590	SLC25A39	ENSG00000013306.15	17	1.23487e-13	2.71672e-12	22	1.50825e-11	Yes	Yes
Skin-SunExposed(Lowerleg)	590	GRN	ENSG00000030582.17	17	0.000469207	0.0103226	22	0.0127516	Yes	No
Skin-SunExposed(Lowerleg)	590	FAM171A2	ENSG00000161682.14	17	1.22339e-07	2.69145e-06	22	8.11225e-06	Yes	Yes
Skin-SunExposed(Lowerleg)	590	ITGA2B	ENSG00000005961.17	17	0.00119511	0.0262925	22	0.0283949	Yes	No
Skin-SunExposed(Lowerleg)	590	GPATCH8	ENSG00000186566.12	17	1.92584e-05	0.000442943	23	0.000892707	Yes	Yes
Skin-SunExposed(Lowerleg)	590	FZD2	ENSG00000180340.6	17	0.00141229	0.0310704	22	0.0329946	Yes	No
Skin-SunExposed(Lowerleg)	590	MEIOC	ENSG00000180336.17	17	3.57313e-09	7.86088e-08	22	2.84377e-07	Yes	Yes
Skin-SunExposed(Lowerleg)	590	CCDC43	ENSG00000180329.13	17	0.00190802	0.0419764	22	0.0435279	Yes	No
Skin-SunExposed(Lowerleg)	590	DBF4B	ENSG00000161692.17	17	3.29284e-59	7.57354e-58	23	3.59753e-56	Yes	Yes
Skin-SunExposed(Lowerleg)	590	ADAM11	ENSG00000073670.13	17	1.99402e-06	4.58625e-05	23	0.000115086	Yes	Yes
Skin-SunExposed(Lowerleg)	590	CTC-296K1.3	ENSG00000267505.1	17	0.000510567	0.011743	23	0.0142171	Yes	No
Skin-SunExposed(Lowerleg)	590	CTC-296K1.4	ENSG00000267405.1	17	0.00039093	0.00899138	23	0.0113584	Yes	No
Skin-SunExposed(Lowerleg)	590	GJC1	ENSG00000182963.9	17	1.58445e-05	0.000380268	24	0.000780467	Yes	Yes
Skin-SunExposed(Lowerleg)	590	HIGD1B	ENSG00000131097.6	17	0.000941672	0.0226001	24	0.0248467	Yes	No
Skin-SunExposed(Lowerleg)	590	EFTUD2	ENSG00000108883.12	17	0.000205586	0.00513966	25	0.00717399	Yes	Yes
Skin-SunExposed(Lowerleg)	590	GFAP	ENSG00000131095.12	17	0.000668783	0.0167196	25	0.0191332	Yes	No
Skin-SunExposed(Lowerleg)	590	KIF18B	ENSG00000186185.13	17	1.60333e-05	0.000400832	25	0.000817343	Yes	Yes
Skin-SunExposed(Lowerleg)	590	C1QL1	ENSG00000131094.3	17	2.44079e-06	6.10197e-05	25	0.000149654	Yes	Yes
Skin-SunExposed(Lowerleg)	590	DCAKD	ENSG00000172992.11	17	4.15922e-39	1.12299e-37	27	2.49457e-36	Yes	Yes
Skin-SunExposed(Lowerleg)	590	NMT1	ENSG00000136448.11	17	8.79628e-14	2.46296e-12	28	1.37071e-11	Yes	Yes
Skin-SunExposed(Lowerleg)	590	PLCD3	ENSG00000161714.11	17	2.95297e-06	8.26833e-05	28	0.00019759	Yes	Yes
Skin-SunExposed(Lowerleg)	590	ACBD4	ENSG00000181513.14	17	8.98554e-11	2.51595e-09	28	1.06671e-08	Yes	Yes
Skin-SunExposed(Lowerleg)	590	AC142472.6	ENSG00000276728.1	17	0.00153433	0.0429613	28	0.0444795	Yes	No
Skin-SunExposed(Lowerleg)	590	HEXIM1	ENSG00000186834.3	17	0.000178073	0.00498604	28	0.0070058	Yes	Yes
Skin-SunExposed(Lowerleg)	590	HEXIM2	ENSG00000168517.10	17	2.03578e-05	0.000570018	28	0.00111737	Yes	Yes
Skin-SunExposed(Lowerleg)	590	FMNL1	ENSG00000184922.13	17	0.000166203	0.00481989	29	0.0068197	Yes	Yes
Skin-SunExposed(Lowerleg)	590	SPATA32	ENSG00000184361.12	17	1.62473e-09	4.71173e-08	29	1.75047e-07	Yes	Yes
Skin-SunExposed(Lowerleg)	590	MAP3K14	ENSG00000006062.14	17	0.000292351	0.00847818	29	0.0108044	Yes	No
Skin-SunExposed(Lowerleg)	590	ARHGAP27	ENSG00000159314.11	17	1.17786e-26	3.29799e-25	28	4.21944e-24	Yes	Yes
Skin-SunExposed(Lowerleg)	590	PLEKHM1	ENSG00000225190.10	17	4.72917e-05	0.00132417	28	0.00231975	Yes	Yes
Skin-SunExposed(Lowerleg)	590	RP11-798G7.6	ENSG00000267198.1	17	3.56857e-32	9.63513e-31	27	1.61559e-29	Yes	Yes
Skin-SunExposed(Lowerleg)	590	CRHR1	ENSG00000120088.14	17	0.00214123	0.0535307	25	0.0547095	No	No
Skin-SunExposed(Lowerleg)	590	MAPT	ENSG00000186868.15	17	1.04154e-21	2.81215e-20	27	2.75803e-19	Yes	Yes
Skin-SunExposed(Lowerleg)	590	KANSL1	ENSG00000120071.13	17	3.0414e-17	8.21178e-16	27	6.04601e-15	Yes	Yes
Skin-SunExposed(Lowerleg)	590	ARL17B	ENSG00000228696.8	17	1.5406e-19	4.00557e-18	26	3.44881e-17	Yes	Yes
Skin-SunExposed(Lowerleg)	590	LRRC37A	ENSG00000176681.14	17	3.98338e-39	1.03568e-37	26	2.30625e-36	Yes	Yes
Skin-SunExposed(Lowerleg)	590	LRRC37A2	ENSG00000238083.7	17	2.68785e-69	6.98842e-68	26	4.41459e-66	Yes	Yes
Skin-SunExposed(Lowerleg)	590	ARL17A	ENSG00000185829.17	17	8.1365e-43	2.19686e-41	27	5.74244e-40	Yes	Yes
Skin-SunExposed(Lowerleg)	590	FAM215B	ENSG00000232300.1	17	1.46216e-13	3.80163e-12	26	2.0826e-11	Yes	Yes
Skin-SunExposed(Lowerleg)	590	NSF	ENSG00000073969.18	17	1.22487e-05	0.000342963	28	0.000713252	Yes	Yes
Skin-SunExposed(Lowerleg)	590	WNT3	ENSG00000108379.9	17	0.000361849	0.00904622	25	0.0114116	Yes	No
Skin-SunExposed(Lowerleg)	590	WNT9B	ENSG00000158955.10	17	0.00136873	0.0342183	25	0.035968	Yes	No
Skin-SunExposed(Lowerleg)	590	GOSR2	ENSG00000108433.16	17	5.08933e-25	1.17055e-23	23	1.40845e-22	Yes	Yes
Skin-SunExposed(Lowerleg)	590	RPRML	ENSG00000179673.4	17	8.7885e-06	0.000193347	22	0.000426526	Yes	Yes
Skin-SunExposed(Lowerleg)	590	CDC27	ENSG00000004897.11	17	0.000124232	0.00260887	21	0.00409447	Yes	Yes
Skin-SunExposed(Lowerleg)	590	MYL4	ENSG00000198336.9	17	1.38621e-05	0.000277242	20	0.000590754	Yes	Yes
Skin-SunExposed(Lowerleg)	590	ITGB3	ENSG00000259207.7	17	1.99682e-21	3.99365e-20	20	3.87915e-19	Yes	Yes
Skin-SunExposed(Lowerleg)	590	EFCAB13	ENSG00000178852.15	17	7.14646e-28	1.50076e-26	21	2.04979e-25	Yes	Yes
Skin-SunExposed(Lowerleg)	590	NPEPPS	ENSG00000141279.15	17	1.64624e-05	0.000378634	23	0.000777482	Yes	Yes
Skin-SunExposed(Lowerleg)	590	KPNB1	ENSG00000108424.9	17	1.89485e-05	0.000454764	24	0.000914303	Yes	Yes
Skin-SunExposed(Lowerleg)	590	TBKBP1	ENSG00000198933.9	17	5.14221e-68	1.23413e-66	24	7.55978e-65	Yes	Yes
Skin-SunExposed(Lowerleg)	590	TBX21	ENSG00000073861.2	17	0.000884915	0.021238	24	0.0235441	Yes	No
Skin-SunExposed(Lowerleg)	590	OSBPL7	ENSG00000006025.11	17	6.7824e-06	0.00016956	25	0.000379622	Yes	Yes
Skin-SunExposed(Lowerleg)	590	MRPL10	ENSG00000159111.12	17	8.30629e-06	0.000207657	25	0.000455342	Yes	Yes
Skin-SunExposed(Lowerleg)	590	LRRC46	ENSG00000141294.9	17	3.91306e-09	9.78266e-08	25	3.50002e-07	Yes	Yes
Skin-SunExposed(Lowerleg)	590	SCRN2	ENSG00000141295.13	17	4.57355e-47	1.14339e-45	25	3.51379e-44	Yes	Yes
Skin-SunExposed(Lowerleg)	590	SP6	ENSG00000189120.4	17	7.37471e-07	1.84368e-05	25	4.92179e-05	Yes	Yes
Skin-SunExposed(Lowerleg)	590	RP11-6N17.2	ENSG00000266821.1	17	1.27616e-06	3.19041e-05	25	8.21093e-05	Yes	Yes
Skin-SunExposed(Lowerleg)	590	SP2	ENSG00000167182.13	17	0.000221602	0.00554006	25	0.00762234	Yes	Yes
Skin-SunExposed(Lowerleg)	590	PNPO	ENSG00000108439.9	17	4.63415e-12	1.15854e-10	25	5.57895e-10	Yes	Yes
Skin-SunExposed(Lowerleg)	590	PRR15L	ENSG00000167183.2	17	0.000400954	0.0100239	25	0.0124421	Yes	No
Skin-SunExposed(Lowerleg)	590	CDK5RAP3	ENSG00000108465.14	17	2.94667e-07	7.36668e-06	25	2.09344e-05	Yes	Yes
Skin-SunExposed(Lowerleg)	590	COPZ2	ENSG00000005243.9	17	1.7367e-06	4.16808e-05	24	0.000105436	Yes	Yes
Skin-SunExposed(Lowerleg)	590	NFE2L1	ENSG00000082641.15	17	0.00122862	0.0294868	24	0.0314513	Yes	No
Skin-SunExposed(Lowerleg)	590	RP5-890E16.5	ENSG00000278765.1	17	2.24247e-14	5.38192e-13	24	3.17958e-12	Yes	Yes
Skin-SunExposed(Lowerleg)	590	CBX1	ENSG00000108468.14	17	9.70705e-08	2.32969e-06	24	7.08646e-06	Yes	Yes
Skin-SunExposed(Lowerleg)	590	SNX11	ENSG00000002919.14	17	3.61124e-27	8.66698e-26	24	1.14012e-24	Yes	Yes
Skin-SunExposed(Lowerleg)	590	SKAP1	ENSG00000141293.15	17	2.11739e-05	0.00059287	28	0.00115805	Yes	Yes
Skin-SunExposed(Lowerleg)	590	HOXB1	ENSG00000120094.6	17	0.00106443	0.0255464	24	0.0276963	Yes	No
Skin-SunExposed(Lowerleg)	590	HOXB2	ENSG00000173917.10	17	4.28812e-09	1.02915e-07	24	3.67412e-07	Yes	Yes
Skin-SunExposed(Lowerleg)	590	HOXB3	ENSG00000120093.11	17	0.000248681	0.00596834	24	0.00810072	Yes	Yes
Skin-SunExposed(Lowerleg)	590	HOXB4	ENSG00000182742.5	17	0.00039406	0.00945745	24	0.0118498	Yes	No
Skin-SunExposed(Lowerleg)	590	HOXB5	ENSG00000120075.5	17	0.000877212	0.0210531	24	0.0233648	Yes	No
Skin-SunExposed(Lowerleg)	590	HOXB6	ENSG00000108511.9	17	0.000240264	0.00576634	24	0.00787756	Yes	Yes
Skin-SunExposed(Lowerleg)	590	HOXB7	ENSG00000260027.4	17	0.000998848	0.0239724	24	0.0261782	Yes	No
Skin-SunExposed(Lowerleg)	590	HOXB8	ENSG00000120068.6	17	3.70318e-05	0.000888764	24	0.00165043	Yes	Yes
Skin-SunExposed(Lowerleg)	590	HOXB9	ENSG00000170689.9	17	0.000790061	0.0189615	24	0.0213245	Yes	No
Skin-SunExposed(Lowerleg)	590	PRAC2	ENSG00000229637.3	17	3.80615e-11	9.13477e-10	24	4.03175e-09	Yes	Yes
Skin-SunExposed(Lowerleg)	590	HOXB13	ENSG00000159184.7	17	1.59265e-05	0.000382237	24	0.000783553	Yes	Yes
Skin-SunExposed(Lowerleg)	590	TTLL6	ENSG00000170703.15	17	6.83587e-06	0.000164061	24	0.000368443	Yes	Yes
Skin-SunExposed(Lowerleg)	590	CALCOCO2	ENSG00000136436.14	17	5.4738e-05	0.00125897	23	0.00222137	Yes	Yes
Skin-SunExposed(Lowerleg)	590	ATP5G1	ENSG00000159199.13	17	3.59822e-05	0.000791609	22	0.00149059	Yes	Yes
Skin-SunExposed(Lowerleg)	590	UBE2Z	ENSG00000159202.17	17	8.07827e-06	0.0001858	23	0.000411543	Yes	Yes
Skin-SunExposed(Lowerleg)	590	SNF8	ENSG00000159210.9	17	0.000697617	0.0160452	23	0.018464	Yes	No
Skin-SunExposed(Lowerleg)	590	B4GALNT2	ENSG00000167080.8	17	2.15243e-06	4.95058e-05	23	0.000123513	Yes	Yes
Skin-SunExposed(Lowerleg)	590	GNGT2	ENSG00000167083.6	17	0.000549778	0.0126449	23	0.0151318	Yes	No
Skin-SunExposed(Lowerleg)	590	ABI3	ENSG00000108798.8	17	0.000273168	0.00628285	23	0.00844569	Yes	Yes
Skin-SunExposed(Lowerleg)	590	PHOSPHO1	ENSG00000173868.11	17	2.46711e-05	0.000567434	23	0.00111315	Yes	Yes
Skin-SunExposed(Lowerleg)	590	ZNF652	ENSG00000198740.8	17	8.32301e-05	0.00199752	24	0.00327809	Yes	Yes
Skin-SunExposed(Lowerleg)	590	RP11-1079K10.3	ENSG00000248714.6	17	2.16332e-05	0.000519198	24	0.00102985	Yes	Yes
Skin-SunExposed(Lowerleg)	590	PHB	ENSG00000167085.11	17	0.00109117	0.026188	24	0.0283022	Yes	No
Skin-SunExposed(Lowerleg)	590	NGFR	ENSG00000064300.8	17	6.1286e-05	0.00147086	24	0.00253428	Yes	Yes
Skin-SunExposed(Lowerleg)	590	NXPH3	ENSG00000182575.7	17	0.000258369	0.00620085	24	0.00835398	Yes	Yes
Skin-SunExposed(Lowerleg)	590	SPOP	ENSG00000121067.17	17	0.000403413	0.0100853	25	0.0125036	Yes	No
Skin-SunExposed(Lowerleg)	590	SLC35B1	ENSG00000121073.13	17	0.000635723	0.0152574	24	0.0176722	Yes	No
Skin-SunExposed(Lowerleg)	590	FAM117A	ENSG00000121104.7	17	2.68345e-05	0.000670863	25	0.00128949	Yes	Yes
Skin-SunExposed(Lowerleg)	590	KAT7	ENSG00000136504.11	17	0.00109466	0.0273666	25	0.0294465	Yes	No
Skin-SunExposed(Lowerleg)	590	TAC4	ENSG00000176358.15	17	3.86687e-06	9.28048e-05	24	0.000219415	Yes	Yes
Skin-SunExposed(Lowerleg)	590	RP11-304F15.4	ENSG00000248954.1	17	0.000445582	0.010694	24	0.0131208	Yes	No
Skin-SunExposed(Lowerleg)	590	RP11-304F15.6	ENSG00000254039.1	17	0.00034373	0.00824953	24	0.010573	Yes	No
Skin-SunExposed(Lowerleg)	590	DLX4	ENSG00000108813.10	17	0.000438078	0.0105139	24	0.0129418	Yes	No
Skin-SunExposed(Lowerleg)	590	DLX3	ENSG00000064195.7	17	0.000920261	0.0220863	24	0.0243746	Yes	No
Skin-SunExposed(Lowerleg)	590	RP11-1094H24.4	ENSG00000246640.1	17	0.000307888	0.00738932	24	0.00963487	Yes	Yes
Skin-SunExposed(Lowerleg)	590	ITGA3	ENSG00000005884.17	17	0.00081841	0.0196418	24	0.0219836	Yes	No
Skin-SunExposed(Lowerleg)	590	PDK2	ENSG00000005882.11	17	1.5732e-19	3.77567e-18	24	3.25703e-17	Yes	Yes
Skin-SunExposed(Lowerleg)	590	SAMD14	ENSG00000167100.14	17	3.89219e-10	9.34126e-09	24	3.73507e-08	Yes	Yes
Skin-SunExposed(Lowerleg)	590	PPP1R9B	ENSG00000108819.10	17	0.000280732	0.00673756	24	0.00893479	Yes	Yes
Skin-SunExposed(Lowerleg)	590	SGCA	ENSG00000108823.15	17	8.55028e-56	2.05207e-54	24	8.60213e-53	Yes	Yes
Skin-SunExposed(Lowerleg)	590	COL1A1	ENSG00000108821.13	17	0.000101191	0.00242859	24	0.00386049	Yes	Yes
Skin-SunExposed(Lowerleg)	590	TMEM92	ENSG00000167105.7	17	7.85269e-05	0.00188464	24	0.00312385	Yes	Yes
Skin-SunExposed(Lowerleg)	590	XYLT2	ENSG00000015532.9	17	4.14814e-23	9.95554e-22	24	1.07299e-20	Yes	Yes
Skin-SunExposed(Lowerleg)	590	MRPL27	ENSG00000108826.15	17	5.54755e-05	0.00133141	24	0.00232997	Yes	Yes
Skin-SunExposed(Lowerleg)	590	EME1	ENSG00000154920.14	17	0.000206227	0.00494944	24	0.00696351	Yes	Yes
Skin-SunExposed(Lowerleg)	590	LRRC59	ENSG00000108829.9	17	4.34976e-05	0.00108744	25	0.00196248	Yes	Yes
Skin-SunExposed(Lowerleg)	590	ACSF2	ENSG00000167107.12	17	7.56744e-15	1.96753e-13	26	1.21094e-12	Yes	Yes
Skin-SunExposed(Lowerleg)	590	CHAD	ENSG00000136457.9	17	8.07312e-06	0.000201828	25	0.000443944	Yes	Yes
Skin-SunExposed(Lowerleg)	590	RP11-94C24.13	ENSG00000275897.1	17	2.2618e-10	5.6545e-09	25	2.31122e-08	Yes	Yes
Skin-SunExposed(Lowerleg)	590	RSAD1	ENSG00000136444.9	17	0.000273302	0.00683256	25	0.00904019	Yes	Yes
Skin-SunExposed(Lowerleg)	590	RP11-94C24.6	ENSG00000249451.1	17	2.45514e-05	0.000613785	25	0.00119341	Yes	Yes
Skin-SunExposed(Lowerleg)	590	MYCBPAP	ENSG00000136449.13	17	6.47441e-06	0.00016186	25	0.000363906	Yes	Yes
Skin-SunExposed(Lowerleg)	590	EPN3	ENSG00000049283.17	17	7.47266e-11	1.86817e-09	25	8.03488e-09	Yes	Yes
Skin-SunExposed(Lowerleg)	590	SPATA20	ENSG00000006282.20	17	8.6679e-145	2.16698e-143	25	1.97119e-140	Yes	Yes
Skin-SunExposed(Lowerleg)	590	CACNA1G	ENSG00000006283.17	17	0.000269831	0.00674577	25	0.00894178	Yes	Yes
Skin-SunExposed(Lowerleg)	590	ABCC3	ENSG00000108846.15	17	5.63299e-11	1.46458e-09	26	6.36072e-09	Yes	Yes
Skin-SunExposed(Lowerleg)	590	ANKRD40	ENSG00000154945.6	17	8.12234e-05	0.00211181	26	0.00343743	Yes	Yes
Skin-SunExposed(Lowerleg)	590	LUC7L3	ENSG00000108848.15	17	0.000860815	0.0223812	26	0.0246448	Yes	No
Skin-SunExposed(Lowerleg)	590	WFIKKN2	ENSG00000173714.7	17	9.6946e-08	2.61754e-06	27	7.91177e-06	Yes	Yes
Skin-SunExposed(Lowerleg)	590	TOB1	ENSG00000141232.4	17	0.000305578	0.00825061	27	0.0105736	Yes	No
Skin-SunExposed(Lowerleg)	590	RP11-700H6.4	ENSG00000262006.1	17	0.000155533	0.0041994	27	0.00608471	Yes	Yes
Skin-SunExposed(Lowerleg)	590	RP11-700H6.1	ENSG00000247011.2	17	1.49463e-14	4.03549e-13	27	2.40872e-12	Yes	Yes
Skin-SunExposed(Lowerleg)	590	SPAG9	ENSG00000008294.20	17	1.0251e-05	0.000287029	28	0.000609681	Yes	Yes
Skin-SunExposed(Lowerleg)	590	NME1	ENSG00000239672.7	17	0.00174276	0.0453117	26	0.0467587	Yes	No
Skin-SunExposed(Lowerleg)	590	NME2	ENSG00000243678.11	17	5.61229e-39	1.4592e-37	26	3.21784e-36	Yes	Yes
Skin-SunExposed(Lowerleg)	590	MBTD1	ENSG00000011258.15	17	0.000200465	0.00541255	27	0.00747763	Yes	Yes
Skin-SunExposed(Lowerleg)	590	UTP18	ENSG00000011260.13	17	1.2357e-05	0.000321281	26	0.000673162	Yes	Yes
Skin-SunExposed(Lowerleg)	590	LINC02073	ENSG00000267452.1	17	6.46607e-20	1.61652e-18	25	1.42972e-17	Yes	Yes
Skin-SunExposed(Lowerleg)	590	TOM1L1	ENSG00000141198.14	17	0.000345932	0.0096861	28	0.012093	Yes	No
Skin-SunExposed(Lowerleg)	590	COX11	ENSG00000166260.10	17	2.65911e-21	7.44551e-20	28	7.09938e-19	Yes	Yes
Skin-SunExposed(Lowerleg)	590	STXBP4	ENSG00000166263.13	17	8.35167e-16	2.58902e-14	31	1.71156e-13	Yes	Yes
Skin-SunExposed(Lowerleg)	590	HLF	ENSG00000108924.13	17	5.31715e-07	1.59515e-05	30	4.30954e-05	Yes	Yes
Skin-SunExposed(Lowerleg)	590	MMD	ENSG00000108960.7	17	6.63187e-07	1.92324e-05	29	5.12067e-05	Yes	Yes
Skin-SunExposed(Lowerleg)	590	TMEM100	ENSG00000166292.11	17	9.32927e-05	0.00261219	28	0.00409863	Yes	Yes
Skin-SunExposed(Lowerleg)	590	PCTP	ENSG00000141179.13	17	0.00026651	0.00772878	29	0.0100028	Yes	No
Skin-SunExposed(Lowerleg)	590	ANKFN1	ENSG00000153930.11	17	1.23632e-12	4.32711e-11	35	2.17107e-10	Yes	Yes
Skin-SunExposed(Lowerleg)	590	NOG	ENSG00000183691.4	17	0.000732972	0.0197903	27	0.022132	Yes	No
Skin-SunExposed(Lowerleg)	590	C17orf67	ENSG00000214226.8	17	4.78736e-09	1.38833e-07	29	4.89334e-07	Yes	Yes
Skin-SunExposed(Lowerleg)	590	DGKE	ENSG00000153933.9	17	0.000193044	0.00540525	28	0.0074718	Yes	Yes
Skin-SunExposed(Lowerleg)	590	TRIM25	ENSG00000121060.16	17	0.000451473	0.0126412	28	0.0151284	Yes	No
Skin-SunExposed(Lowerleg)	590	RP11-670E13.6	ENSG00000274213.1	17	9.90462e-05	0.00277329	28	0.00430573	Yes	Yes
Skin-SunExposed(Lowerleg)	590	COIL	ENSG00000121058.4	17	0.000694092	0.0194346	28	0.0217825	Yes	No
Skin-SunExposed(Lowerleg)	590	SCPEP1	ENSG00000121064.12	17	2.49393e-15	6.98299e-14	28	4.44046e-13	Yes	Yes
Skin-SunExposed(Lowerleg)	590	RP11-166P13.3	ENSG00000263004.1	17	8.43989e-18	2.19437e-16	26	1.69377e-15	Yes	Yes
Skin-SunExposed(Lowerleg)	590	AKAP1	ENSG00000121057.12	17	0.000270836	0.00731257	27	0.00955799	Yes	Yes
Skin-SunExposed(Lowerleg)	590	MSI2	ENSG00000153944.10	17	1.79652e-05	0.000538955	30	0.00106463	Yes	Yes
Skin-SunExposed(Lowerleg)	590	MRPS23	ENSG00000181610.12	17	0.00107278	0.0257467	24	0.0278898	Yes	No
Skin-SunExposed(Lowerleg)	590	CUEDC1	ENSG00000180891.12	17	0.000402459	0.00965903	24	0.0120708	Yes	No
Skin-SunExposed(Lowerleg)	590	VEZF1	ENSG00000136451.8	17	6.15746e-05	0.00141622	23	0.00245383	Yes	Yes
Skin-SunExposed(Lowerleg)	590	RP11-159D12.2	ENSG00000264112.1	17	7.48242e-06	0.000172096	23	0.00038471	Yes	Yes
Skin-SunExposed(Lowerleg)	590	SRSF1	ENSG00000136450.12	17	1.0075e-05	0.000231726	23	0.000502597	Yes	Yes
Skin-SunExposed(Lowerleg)	590	DYNLL2	ENSG00000264364.2	17	4.39911e-11	1.0118e-09	23	4.45381e-09	Yes	Yes
Skin-SunExposed(Lowerleg)	590	EPX	ENSG00000121053.5	17	0.000124414	0.00273711	22	0.00426085	Yes	Yes
Skin-SunExposed(Lowerleg)	590	MKS1	ENSG00000011143.16	17	3.0443e-06	6.69745e-05	22	0.000163202	Yes	Yes
Skin-SunExposed(Lowerleg)	590	MPO	ENSG00000005381.7	17	0.000132517	0.00278285	21	0.00431836	Yes	Yes
Skin-SunExposed(Lowerleg)	590	TSPOAP1	ENSG00000005379.15	17	5.65581e-27	1.18772e-25	21	1.55231e-24	Yes	Yes
Skin-SunExposed(Lowerleg)	590	SUPT4H1	ENSG00000213246.6	17	7.76042e-11	1.62969e-09	21	7.04083e-09	Yes	Yes
Skin-SunExposed(Lowerleg)	590	RNF43	ENSG00000108375.12	17	9.7139e-05	0.00213706	22	0.00347231	Yes	Yes
Skin-SunExposed(Lowerleg)	590	MTMR4	ENSG00000108389.9	17	0.000272243	0.00571711	21	0.0078204	Yes	Yes
Skin-SunExposed(Lowerleg)	590	SEPT4	ENSG00000108387.14	17	0.000406097	0.00852804	21	0.010855	Yes	No
Skin-SunExposed(Lowerleg)	590	TEX14	ENSG00000121101.15	17	7.18897e-25	1.50968e-23	21	1.79514e-22	Yes	Yes
Skin-SunExposed(Lowerleg)	590	RAD51C	ENSG00000108384.14	17	3.07633e-45	6.15265e-44	20	1.75999e-42	Yes	Yes
Skin-SunExposed(Lowerleg)	590	PPM1E	ENSG00000175175.5	17	0.00257129	0.0539972	21	0.0551584	No	No
Skin-SunExposed(Lowerleg)	590	TRIM37	ENSG00000108395.13	17	3.52237e-14	6.34027e-13	18	3.71373e-12	Yes	Yes
Skin-SunExposed(Lowerleg)	590	SKA2	ENSG00000182628.12	17	0.0009608	0.0163336	17	0.0187469	Yes	No
Skin-SunExposed(Lowerleg)	590	PRR11	ENSG00000068489.12	17	8.49783e-05	0.00144463	17	0.00249712	Yes	Yes
Skin-SunExposed(Lowerleg)	590	SMG8	ENSG00000167447.12	17	0.000134005	0.00227809	17	0.00366512	Yes	Yes
Skin-SunExposed(Lowerleg)	590	GDPD1	ENSG00000153982.10	17	0.000206705	0.00351398	17	0.00525436	Yes	Yes
Skin-SunExposed(Lowerleg)	590	YPEL2	ENSG00000175155.8	17	0.00339931	0.0577882	17	0.0588624	No	No
Skin-SunExposed(Lowerleg)	590	DHX40	ENSG00000108406.9	17	0.000206377	0.00350841	17	0.00524733	Yes	Yes
Skin-SunExposed(Lowerleg)	590	RP11-758H9.2	ENSG00000273702.1	17	0.000430954	0.00689526	16	0.00911059	Yes	Yes
Skin-SunExposed(Lowerleg)	590	CLTC	ENSG00000141367.11	17	0.00079679	0.0135454	17	0.016	Yes	No
Skin-SunExposed(Lowerleg)	590	PTRH2	ENSG00000141378.14	17	0.00480789	0.0817342	17	0.0824411	No	No
Skin-SunExposed(Lowerleg)	590	VMP1	ENSG00000062716.12	17	0.00105257	0.0189462	18	0.0213125	Yes	No
Skin-SunExposed(Lowerleg)	590	TUBD1	ENSG00000108423.14	17	7.36618e-06	0.000125225	17	0.000288565	Yes	Yes
Skin-SunExposed(Lowerleg)	590	RPS6KB1	ENSG00000108443.13	17	1.44489e-05	0.000245631	17	0.000528972	Yes	Yes
Skin-SunExposed(Lowerleg)	590	RNFT1	ENSG00000189050.15	17	4.27083e-09	7.26041e-08	17	2.63703e-07	Yes	Yes
Skin-SunExposed(Lowerleg)	590	RP11-178C3.2	ENSG00000267302.5	17	4.09371e-14	6.9593e-13	17	4.06977e-12	Yes	Yes
Skin-SunExposed(Lowerleg)	590	HEATR6	ENSG00000068097.14	17	4.4427e-21	7.55259e-20	17	7.19018e-19	Yes	Yes
Skin-SunExposed(Lowerleg)	590	CTD-2319I12.2	ENSG00000267416.1	17	0.000610014	0.0103702	17	0.0128005	Yes	No
Skin-SunExposed(Lowerleg)	590	CA4	ENSG00000167434.9	17	8.2077e-05	0.00139531	17	0.00242384	Yes	Yes
Skin-SunExposed(Lowerleg)	590	USP32	ENSG00000170832.12	17	0.001129	0.02258	20	0.0248276	Yes	No
Skin-SunExposed(Lowerleg)	590	APPBP2	ENSG00000062725.9	17	0.00111204	0.0200168	18	0.0223497	Yes	No
Skin-SunExposed(Lowerleg)	590	PPM1D	ENSG00000170836.11	17	0.000134501	0.00242102	18	0.00385082	Yes	Yes
Skin-SunExposed(Lowerleg)	590	BCAS3	ENSG00000141376.22	17	0.000275031	0.00687577	25	0.00909156	Yes	Yes
Skin-SunExposed(Lowerleg)	590	TBX2	ENSG00000121068.13	17	1.09491e-05	0.000218982	20	0.000477748	Yes	Yes
Skin-SunExposed(Lowerleg)	590	C17orf82	ENSG00000187013.4	17	0.000743217	0.0148643	20	0.0172941	Yes	No
Skin-SunExposed(Lowerleg)	590	TBX4	ENSG00000121075.9	17	4.81219e-05	0.000962439	20	0.0017674	Yes	Yes
Skin-SunExposed(Lowerleg)	590	NACA2	ENSG00000253506.2	17	0.000158572	0.00301287	19	0.00461429	Yes	Yes
Skin-SunExposed(Lowerleg)	590	BRIP1	ENSG00000136492.8	17	3.47762e-13	7.65076e-12	22	4.09865e-11	Yes	Yes
Skin-SunExposed(Lowerleg)	590	INTS2	ENSG00000108506.11	17	9.03759e-05	0.00180752	20	0.00302189	Yes	Yes
Skin-SunExposed(Lowerleg)	590	MED13	ENSG00000108510.9	17	0.000760672	0.0159741	21	0.018397	Yes	No
Skin-SunExposed(Lowerleg)	590	METTL2A	ENSG00000087995.15	17	8.83192e-05	0.00167807	19	0.00284044	Yes	Yes
Skin-SunExposed(Lowerleg)	590	TLK2	ENSG00000146872.17	17	0.000382494	0.00803238	21	0.0103435	Yes	No
Skin-SunExposed(Lowerleg)	590	MRC2	ENSG00000011028.13	17	1.50068e-10	2.8513e-09	19	1.20384e-08	Yes	Yes
Skin-SunExposed(Lowerleg)	590	MARCH10	ENSG00000173838.11	17	2.10737e-05	0.000421474	20	0.000854359	Yes	Yes
Skin-SunExposed(Lowerleg)	590	TANC2	ENSG00000170921.15	17	0.000217485	0.00543711	25	0.00750569	Yes	Yes
Skin-SunExposed(Lowerleg)	590	CYB561	ENSG00000008283.15	17	0.00333347	0.0666694	20	0.0675758	No	No
Skin-SunExposed(Lowerleg)	590	ACE	ENSG00000159640.15	17	2.19578e-13	4.39155e-12	20	2.3928e-11	Yes	Yes
Skin-SunExposed(Lowerleg)	590	DCAF7	ENSG00000136485.14	17	9.93901e-11	1.9878e-09	20	8.5127e-09	Yes	Yes
Skin-SunExposed(Lowerleg)	590	TACO1	ENSG00000136463.7	17	0.000285615	0.00571231	20	0.00781501	Yes	Yes
Skin-SunExposed(Lowerleg)	590	MAP3K3	ENSG00000198909.7	17	5.78473e-14	1.21479e-12	21	6.95429e-12	Yes	Yes
Skin-SunExposed(Lowerleg)	590	STRADA	ENSG00000266173.6	17	0.000195532	0.00410617	21	0.00597628	Yes	Yes
Skin-SunExposed(Lowerleg)	590	LIMD2	ENSG00000136490.8	17	0.000637471	0.0127494	20	0.0152228	Yes	No
Skin-SunExposed(Lowerleg)	590	CCDC47	ENSG00000108588.13	17	0.000351161	0.00702323	20	0.00925426	Yes	Yes
Skin-SunExposed(Lowerleg)	590	DDX42	ENSG00000198231.12	17	3.5808e-10	7.1616e-09	20	2.89922e-08	Yes	Yes
Skin-SunExposed(Lowerleg)	590	FTSJ3	ENSG00000108592.16	17	3.51052e-74	6.66999e-73	19	4.83455e-71	Yes	Yes
Skin-SunExposed(Lowerleg)	590	PSMC5	ENSG00000087191.12	17	3.87807e-12	7.36834e-11	19	3.60743e-10	Yes	Yes
Skin-SunExposed(Lowerleg)	590	SMARCD2	ENSG00000108604.15	17	0.000710661	0.0135026	19	0.0159597	Yes	No
Skin-SunExposed(Lowerleg)	590	GH1	ENSG00000259384.6	17	0.00317767	0.0603758	19	0.0613709	No	No
Skin-SunExposed(Lowerleg)	590	CD79B	ENSG00000007312.12	17	0.000167279	0.00301102	18	0.00461185	Yes	Yes
Skin-SunExposed(Lowerleg)	590	SCN4A	ENSG00000007314.12	17	0.00061911	0.0117631	19	0.0142376	Yes	No
Skin-SunExposed(Lowerleg)	590	PRR29	ENSG00000224383.7	17	1.07141e-10	1.92854e-09	18	8.28084e-09	Yes	Yes
Skin-SunExposed(Lowerleg)	590	ICAM2	ENSG00000108622.10	17	2.71248e-09	5.15371e-08	19	1.90611e-07	Yes	Yes
Skin-SunExposed(Lowerleg)	590	ERN1	ENSG00000178607.15	17	5.89267e-06	0.000117853	20	0.000272996	Yes	Yes
Skin-SunExposed(Lowerleg)	590	SNHG25	ENSG00000266402.3	17	2.1107e-06	4.01032e-05	19	0.000101644	Yes	Yes
Skin-SunExposed(Lowerleg)	590	TEX2	ENSG00000136478.7	17	9.46403e-08	1.98745e-06	21	6.09638e-06	Yes	Yes
Skin-SunExposed(Lowerleg)	590	PECAM1	ENSG00000261371.5	17	0.000479887	0.0110374	23	0.0134758	Yes	No
Skin-SunExposed(Lowerleg)	590	MILR1	ENSG00000271605.5	17	1.42561e-10	3.27891e-09	23	1.37418e-08	Yes	Yes
Skin-SunExposed(Lowerleg)	590	POLG2	ENSG00000256525.6	17	9.87863e-05	0.00227209	23	0.00365741	Yes	Yes
Skin-SunExposed(Lowerleg)	590	DDX5	ENSG00000108654.13	17	1.55539e-12	3.57739e-11	23	1.80837e-10	Yes	Yes
Skin-SunExposed(Lowerleg)	590	CEP95	ENSG00000258890.6	17	6.89546e-05	0.00158596	23	0.00270821	Yes	Yes
Skin-SunExposed(Lowerleg)	590	SMURF2	ENSG00000108854.15	17	2.15615e-08	5.39037e-07	25	1.77369e-06	Yes	Yes
Skin-SunExposed(Lowerleg)	590	LRRC37A3	ENSG00000176809.10	17	1.50002e-20	3.75004e-19	25	3.4422e-18	Yes	Yes
Skin-SunExposed(Lowerleg)	590	RP11-583F2.2	ENSG00000265912.1	17	2.54868e-32	6.11683e-31	24	1.03809e-29	Yes	Yes
Skin-SunExposed(Lowerleg)	590	GNA13	ENSG00000120063.9	17	0.000533526	0.0144052	27	0.0168309	Yes	No
Skin-SunExposed(Lowerleg)	590	RGS9	ENSG00000108370.16	17	7.41895e-13	2.07731e-11	28	1.07243e-10	Yes	Yes
Skin-SunExposed(Lowerleg)	590	AXIN2	ENSG00000168646.12	17	0.000164299	0.00476467	29	0.00675527	Yes	Yes
Skin-SunExposed(Lowerleg)	590	CEP112	ENSG00000154240.16	17	0.00045491	0.0172866	38	0.0196892	Yes	No
Skin-SunExposed(Lowerleg)	590	APOH	ENSG00000091583.10	17	0.000502292	0.0170779	34	0.0194844	Yes	No
Skin-SunExposed(Lowerleg)	590	PRKCA	ENSG00000154229.11	17	2.02112e-05	0.000788236	39	0.00148559	Yes	Yes
Skin-SunExposed(Lowerleg)	590	CACNG4	ENSG00000075461.5	17	0.000146732	0.00469542	32	0.00667048	Yes	Yes
Skin-SunExposed(Lowerleg)	590	HELZ	ENSG00000198265.11	17	0.000256016	0.00819251	32	0.0105155	Yes	No
Skin-SunExposed(Lowerleg)	590	PSMD12	ENSG00000197170.9	17	2.95712e-05	0.000887137	30	0.00164842	Yes	Yes
Skin-SunExposed(Lowerleg)	590	PITPNC1	ENSG00000154217.14	17	9.25194e-06	0.000314566	34	0.000660919	Yes	Yes
Skin-SunExposed(Lowerleg)	590	NOL11	ENSG00000130935.9	17	6.63872e-06	0.000185884	28	0.000411661	Yes	Yes
Skin-SunExposed(Lowerleg)	590	BPTF	ENSG00000171634.16	17	0.000361772	0.0108532	30	0.0132866	Yes	No
Skin-SunExposed(Lowerleg)	590	C17orf58	ENSG00000186665.9	17	0.000158747	0.00428618	27	0.00618876	Yes	Yes
Skin-SunExposed(Lowerleg)	590	KPNA2	ENSG00000182481.8	17	0.000464456	0.0125403	27	0.0150304	Yes	No
Skin-SunExposed(Lowerleg)	590	AC145343.2	ENSG00000265055.1	17	6.63439e-10	1.79129e-08	27	6.96046e-08	Yes	Yes
Skin-SunExposed(Lowerleg)	590	RP11-147L13.11	ENSG00000278730.1	17	1.8778e-10	5.07005e-09	27	2.08309e-08	Yes	Yes
Skin-SunExposed(Lowerleg)	590	RP11-147L13.12	ENSG00000274561.1	17	8.06704e-07	2.1781e-05	27	5.73877e-05	Yes	Yes
Skin-SunExposed(Lowerleg)	590	RP11-147L13.13	ENSG00000277476.1	17	5.42986e-06	0.000146606	27	0.000332114	Yes	Yes
Skin-SunExposed(Lowerleg)	590	RP11-147L13.14	ENSG00000278740.1	17	6.73054e-32	1.81725e-30	27	3.00829e-29	Yes	Yes
Skin-SunExposed(Lowerleg)	590	RP11-147L13.8	ENSG00000267731.1	17	1.15204e-10	3.1105e-09	27	1.30571e-08	Yes	Yes
Skin-SunExposed(Lowerleg)	590	RP11-147L13.15	ENSG00000274712.1	17	1.89915e-14	5.12771e-13	27	3.03574e-12	Yes	Yes
Skin-SunExposed(Lowerleg)	590	AMZ2	ENSG00000196704.11	17	1.17253e-12	3.16584e-11	27	1.60883e-10	Yes	Yes
Skin-SunExposed(Lowerleg)	590	ARSG	ENSG00000141337.12	17	0.000621053	0.0180106	29	0.0204013	Yes	No
Skin-SunExposed(Lowerleg)	590	SLC16A6	ENSG00000108932.11	17	1.38476e-16	3.73886e-15	27	2.6172e-14	Yes	Yes
Skin-SunExposed(Lowerleg)	590	WIPI1	ENSG00000070540.12	17	4.3923e-05	0.00118592	27	0.00211214	Yes	Yes
Skin-SunExposed(Lowerleg)	590	PRKAR1A	ENSG00000108946.14	17	0.00012265	0.00331154	27	0.00499684	Yes	Yes
Skin-SunExposed(Lowerleg)	590	FAM20A	ENSG00000108950.11	17	2.17399e-18	6.08716e-17	28	4.87e-16	Yes	Yes
Skin-SunExposed(Lowerleg)	590	ABCA8	ENSG00000141338.13	17	9.64509e-13	2.60417e-11	27	1.33121e-10	Yes	Yes
Skin-SunExposed(Lowerleg)	590	ABCA9	ENSG00000154258.16	17	7.13434e-06	0.000192627	27	0.000425041	Yes	Yes
Skin-SunExposed(Lowerleg)	590	ABCA6	ENSG00000154262.12	17	2.9295e-06	8.20261e-05	28	0.000196104	Yes	Yes
Skin-SunExposed(Lowerleg)	590	ABCA10	ENSG00000154263.17	17	6.86925e-10	1.92339e-08	28	7.45309e-08	Yes	Yes
Skin-SunExposed(Lowerleg)	590	ABCA5	ENSG00000154265.15	17	2.66494e-09	7.19534e-08	27	2.616e-07	Yes	Yes
Skin-SunExposed(Lowerleg)	590	MAP2K6	ENSG00000108984.13	17	0.000284889	0.007692	27	0.00996289	Yes	Yes
Skin-SunExposed(Lowerleg)	590	RP1-193H18.3	ENSG00000267653.1	17	0.00144526	0.0375767	26	0.0392268	Yes	No
Skin-SunExposed(Lowerleg)	590	RP1-193H18.2	ENSG00000267194.1	17	6.95608e-05	0.00180858	26	0.00302311	Yes	Yes
Skin-SunExposed(Lowerleg)	590	LINC01028	ENSG00000267603.1	17	7.65638e-05	0.00206722	27	0.00337633	Yes	Yes
Skin-SunExposed(Lowerleg)	590	KCNJ16	ENSG00000153822.13	17	0.000426056	0.0119296	28	0.0144065	Yes	No
Skin-SunExposed(Lowerleg)	590	KCNJ2	ENSG00000123700.4	17	0.000201837	0.00565142	28	0.00775153	Yes	Yes
Skin-SunExposed(Lowerleg)	590	LINC02095	ENSG00000228639.6	17	2.35514e-18	7.06542e-17	30	5.63777e-16	Yes	Yes
Skin-SunExposed(Lowerleg)	590	LINC01152	ENSG00000256124.5	17	2.80279e-13	8.40837e-12	30	4.48208e-11	Yes	Yes
Skin-SunExposed(Lowerleg)	590	LINC02097	ENSG00000226101.1	17	4.04908e-07	1.21472e-05	30	3.34031e-05	Yes	Yes
Skin-SunExposed(Lowerleg)	590	SOX9	ENSG00000125398.5	17	0.000742527	0.0222758	30	0.0245466	Yes	No
Skin-SunExposed(Lowerleg)	590	LINC00511	ENSG00000227036.6	17	0.00103409	0.0361931	35	0.0378927	Yes	No
Skin-SunExposed(Lowerleg)	590	LINC02003	ENSG00000264026.1	17	0.000513961	0.0154188	30	0.0178343	Yes	No
Skin-SunExposed(Lowerleg)	590	RP11-57A1.1	ENSG00000263680.2	17	0.000150218	0.00450654	30	0.00645113	Yes	Yes
Skin-SunExposed(Lowerleg)	590	SLC39A11	ENSG00000133195.11	17	1.51453e-05	0.000575521	38	0.00112731	Yes	Yes
Skin-SunExposed(Lowerleg)	590	SSTR2	ENSG00000180616.8	17	5.96927e-07	2.02955e-05	34	5.38245e-05	Yes	Yes
Skin-SunExposed(Lowerleg)	590	COG1	ENSG00000166685.11	17	1.08073e-05	0.000367447	34	0.00075716	Yes	Yes
Skin-SunExposed(Lowerleg)	590	FAM104A	ENSG00000133193.12	17	2.17342e-05	0.000738961	34	0.00140509	Yes	Yes
Skin-SunExposed(Lowerleg)	590	C17orf80	ENSG00000141219.15	17	6.83722e-22	2.32466e-20	34	2.29975e-19	Yes	Yes
Skin-SunExposed(Lowerleg)	590	CPSF4L	ENSG00000187959.9	17	7.50607e-13	2.55206e-11	34	1.30604e-10	Yes	Yes
Skin-SunExposed(Lowerleg)	590	CDC42EP4	ENSG00000179604.9	17	1.05806e-12	3.70319e-11	35	1.86989e-10	Yes	Yes
Skin-SunExposed(Lowerleg)	590	SDK2	ENSG00000069188.16	17	8.65231e-08	3.46092e-06	40	1.02715e-05	Yes	Yes
Skin-SunExposed(Lowerleg)	590	RPL38	ENSG00000172809.12	17	5.75293e-05	0.00189847	33	0.00314246	Yes	Yes
Skin-SunExposed(Lowerleg)	590	TTYH2	ENSG00000141540.10	17	6.37838e-05	0.00210487	33	0.00342919	Yes	Yes
Skin-SunExposed(Lowerleg)	590	DNAI2	ENSG00000171595.13	17	4.05592e-20	1.33845e-18	33	1.19015e-17	Yes	Yes
Skin-SunExposed(Lowerleg)	590	KIF19	ENSG00000196169.14	17	0.000602788	0.019892	33	0.0222281	Yes	No
Skin-SunExposed(Lowerleg)	590	GPR142	ENSG00000257008.6	17	0.000219563	0.00702601	32	0.00925669	Yes	Yes
Skin-SunExposed(Lowerleg)	590	GPRC5C	ENSG00000170412.16	17	0.000514204	0.0169687	33	0.0193781	Yes	No
Skin-SunExposed(Lowerleg)	590	CD300A	ENSG00000167851.13	17	2.93656e-05	0.000939701	32	0.00173019	Yes	Yes
Skin-SunExposed(Lowerleg)	590	CD300LB	ENSG00000178789.8	17	0.000312285	0.00999312	32	0.0124116	Yes	No
Skin-SunExposed(Lowerleg)	590	CD300C	ENSG00000167850.3	17	6.55439e-10	2.0974e-08	32	8.08948e-08	Yes	Yes
Skin-SunExposed(Lowerleg)	590	CTD-2006K23.1	ENSG00000261222.2	17	9.47664e-06	0.000312729	33	0.000657516	Yes	Yes
Skin-SunExposed(Lowerleg)	590	CD300E	ENSG00000186407.6	17	0.000237127	0.00782518	33	0.0101067	Yes	No
Skin-SunExposed(Lowerleg)	590	RAB37	ENSG00000172794.19	17	0.000252811	0.00834276	33	0.0106669	Yes	No
Skin-SunExposed(Lowerleg)	590	CD300LF	ENSG00000186074.18	17	5.66357e-05	0.00181234	32	0.00302689	Yes	Yes
Skin-SunExposed(Lowerleg)	590	SLC9A3R1	ENSG00000109062.11	17	1.15179e-17	3.68574e-16	32	2.79162e-15	Yes	Yes
Skin-SunExposed(Lowerleg)	590	NAT9	ENSG00000109065.11	17	0.000198225	0.00614496	31	0.00828923	Yes	Yes
Skin-SunExposed(Lowerleg)	590	TMEM104	ENSG00000109066.13	17	0.00035771	0.0114467	32	0.0139061	Yes	No
Skin-SunExposed(Lowerleg)	590	GRIN2C	ENSG00000161509.13	17	3.38452e-05	0.0010492	31	0.00190329	Yes	Yes
Skin-SunExposed(Lowerleg)	590	FDXR	ENSG00000161513.11	17	1.18802e-20	3.68285e-19	31	3.38224e-18	Yes	Yes
Skin-SunExposed(Lowerleg)	590	FADS6	ENSG00000172782.11	17	2.19754e-07	6.81236e-06	31	1.94625e-05	Yes	Yes
Skin-SunExposed(Lowerleg)	590	USH1G	ENSG00000182040.8	17	0.000749438	0.0232326	31	0.025479	Yes	No
Skin-SunExposed(Lowerleg)	590	OTOP2	ENSG00000183034.12	17	0.000960528	0.0288158	30	0.030829	Yes	No
Skin-SunExposed(Lowerleg)	590	OTOP3	ENSG00000182938.4	17	0.000157575	0.00488484	31	0.00689074	Yes	Yes
Skin-SunExposed(Lowerleg)	590	HID1	ENSG00000167861.15	17	3.47512e-10	1.07729e-08	31	4.27554e-08	Yes	Yes
Skin-SunExposed(Lowerleg)	590	CDR2L	ENSG00000109089.7	17	4.28335e-08	1.32784e-06	31	4.17082e-06	Yes	Yes
Skin-SunExposed(Lowerleg)	590	MRPL58	ENSG00000167862.9	17	0.000297158	0.00891475	30	0.0112731	Yes	No
Skin-SunExposed(Lowerleg)	590	KCTD2	ENSG00000180901.10	17	3.36913e-08	1.04443e-06	31	3.32831e-06	Yes	Yes
Skin-SunExposed(Lowerleg)	590	ATP5H	ENSG00000167863.11	17	9.95329e-10	2.98599e-08	30	1.1327e-07	Yes	Yes
Skin-SunExposed(Lowerleg)	590	SLC16A5	ENSG00000170190.15	17	1.74169e-06	5.22506e-05	30	0.000129916	Yes	Yes
Skin-SunExposed(Lowerleg)	590	ARMC7	ENSG00000125449.6	17	0.000304291	0.00912872	30	0.0114981	Yes	No
Skin-SunExposed(Lowerleg)	590	NT5C	ENSG00000125458.6	17	8.7241e-07	2.61723e-05	30	6.81777e-05	Yes	Yes
Skin-SunExposed(Lowerleg)	590	HN1	ENSG00000189159.15	17	2.51654e-08	7.54962e-07	30	2.44482e-06	Yes	Yes
Skin-SunExposed(Lowerleg)	590	SUMO2	ENSG00000188612.11	17	4.67887e-06	0.000135687	29	0.000309882	Yes	Yes
Skin-SunExposed(Lowerleg)	590	NUP85	ENSG00000125450.10	17	1.64961e-27	4.78386e-26	29	6.39477e-25	Yes	Yes
Skin-SunExposed(Lowerleg)	590	GGA3	ENSG00000125447.16	17	2.28377e-09	6.62294e-08	29	2.41708e-07	Yes	Yes
Skin-SunExposed(Lowerleg)	590	MRPS7	ENSG00000125445.10	17	1.62105e-27	4.70106e-26	29	6.2887e-25	Yes	Yes
Skin-SunExposed(Lowerleg)	590	MIF4GD	ENSG00000125457.13	17	4.26237e-06	0.000123609	29	0.000285093	Yes	Yes
Skin-SunExposed(Lowerleg)	590	SLC25A19	ENSG00000125454.11	17	0.000209635	0.00607943	29	0.00822511	Yes	Yes
Skin-SunExposed(Lowerleg)	590	GRB2	ENSG00000177885.13	17	3.04708e-05	0.000914123	30	0.00168993	Yes	Yes
Skin-SunExposed(Lowerleg)	590	TMEM94	ENSG00000177728.16	17	3.03619e-10	8.80496e-09	29	3.53228e-08	Yes	Yes
Skin-SunExposed(Lowerleg)	590	CASKIN2	ENSG00000177303.9	17	3.17168e-05	0.000888071	28	0.00164965	Yes	Yes
Skin-SunExposed(Lowerleg)	590	TSEN54	ENSG00000182173.12	17	7.78515e-07	2.17984e-05	28	5.74252e-05	Yes	Yes
Skin-SunExposed(Lowerleg)	590	LLGL2	ENSG00000073350.13	17	2.39975e-05	0.000695928	29	0.00133176	Yes	Yes
Skin-SunExposed(Lowerleg)	590	MYO15B	ENSG00000266714.6	17	2.32752e-20	6.74982e-19	29	6.09729e-18	Yes	Yes
Skin-SunExposed(Lowerleg)	590	RECQL5	ENSG00000108469.14	17	6.32302e-05	0.00183368	29	0.00305635	Yes	Yes
Skin-SunExposed(Lowerleg)	590	SMIM5	ENSG00000204323.5	17	0.000345765	0.00968141	28	0.0120913	Yes	No
Skin-SunExposed(Lowerleg)	590	SMIM6	ENSG00000259120.2	17	0.000659465	0.018465	28	0.0208473	Yes	No
Skin-SunExposed(Lowerleg)	590	SAP30BP	ENSG00000161526.14	17	3.26613e-05	0.000947177	29	0.00174254	Yes	Yes
Skin-SunExposed(Lowerleg)	590	ITGB4	ENSG00000132470.13	17	1.20052e-05	0.000348151	29	0.000722471	Yes	Yes
Skin-SunExposed(Lowerleg)	590	GALK1	ENSG00000108479.11	17	3.62255e-05	0.00105054	29	0.00190534	Yes	Yes
Skin-SunExposed(Lowerleg)	590	H3F3B	ENSG00000132475.10	17	9.66234e-05	0.00280208	29	0.00434264	Yes	Yes
Skin-SunExposed(Lowerleg)	590	UNK	ENSG00000132478.9	17	9.12668e-05	0.00264674	29	0.00414461	Yes	Yes
Skin-SunExposed(Lowerleg)	590	UNC13D	ENSG00000092929.11	17	5.33988e-05	0.00154856	29	0.00265408	Yes	Yes
Skin-SunExposed(Lowerleg)	590	WBP2	ENSG00000132471.11	17	9.55568e-05	0.00277115	29	0.00430378	Yes	Yes
Skin-SunExposed(Lowerleg)	590	TRIM47	ENSG00000132481.6	17	9.65934e-22	2.80121e-20	29	2.74878e-19	Yes	Yes
Skin-SunExposed(Lowerleg)	590	TRIM65	ENSG00000141569.10	17	1.09411e-10	3.28233e-09	30	1.3753e-08	Yes	Yes
Skin-SunExposed(Lowerleg)	590	MRPL38	ENSG00000204316.12	17	7.19746e-10	2.15924e-08	30	8.32267e-08	Yes	Yes
Skin-SunExposed(Lowerleg)	590	FBF1	ENSG00000188878.19	17	6.12233e-35	1.8367e-33	30	3.47711e-32	Yes	Yes
Skin-SunExposed(Lowerleg)	590	ACOX1	ENSG00000161533.11	17	0.00228201	0.0707423	31	0.0715485	No	No
Skin-SunExposed(Lowerleg)	590	TEN1	ENSG00000257949.6	17	1.26706e-44	3.9279e-43	31	1.09266e-41	Yes	Yes
Skin-SunExposed(Lowerleg)	590	CDK3	ENSG00000250506.7	17	4.34924e-16	1.34826e-14	31	9.08144e-14	Yes	Yes
Skin-SunExposed(Lowerleg)	590	EVPL	ENSG00000167880.7	17	9.31271e-08	2.88694e-06	31	8.66845e-06	Yes	Yes
Skin-SunExposed(Lowerleg)	590	SRP68	ENSG00000167881.14	17	3.03858e-10	9.72345e-09	32	3.87851e-08	Yes	Yes
Skin-SunExposed(Lowerleg)	590	GALR2	ENSG00000182687.3	17	5.52888e-05	0.00171395	31	0.00289177	Yes	Yes
Skin-SunExposed(Lowerleg)	590	ZACN	ENSG00000186919.12	17	0.000413506	0.0128187	31	0.0152885	Yes	No
Skin-SunExposed(Lowerleg)	590	EXOC7	ENSG00000182473.21	17	9.20165e-05	0.00294453	32	0.00452218	Yes	Yes
Skin-SunExposed(Lowerleg)	590	FOXJ1	ENSG00000129654.7	17	0.000122404	0.00379452	31	0.00559748	Yes	Yes
Skin-SunExposed(Lowerleg)	590	RNF157	ENSG00000141576.14	17	3.13948e-24	1.03603e-22	33	1.18024e-21	Yes	Yes
Skin-SunExposed(Lowerleg)	590	UBALD2	ENSG00000185262.8	17	8.67904e-05	0.00277729	32	0.00431083	Yes	Yes
Skin-SunExposed(Lowerleg)	590	QRICH2	ENSG00000129646.14	17	1.20907e-12	3.86902e-11	32	1.95038e-10	Yes	Yes
Skin-SunExposed(Lowerleg)	590	PRPSAP1	ENSG00000161542.16	17	2.62821e-09	8.67309e-08	33	3.12393e-07	Yes	Yes
Skin-SunExposed(Lowerleg)	590	SPHK1	ENSG00000176170.13	17	2.37768e-06	7.60858e-05	32	0.000183172	Yes	Yes
Skin-SunExposed(Lowerleg)	590	UBE2O	ENSG00000175931.12	17	0.000162621	0.00536651	33	0.00742963	Yes	Yes
Skin-SunExposed(Lowerleg)	590	AANAT	ENSG00000129673.9	17	1.72196e-10	5.68248e-09	33	2.32213e-08	Yes	Yes
Skin-SunExposed(Lowerleg)	590	RHBDF2	ENSG00000129667.12	17	1.9465e-08	6.42346e-07	33	2.09543e-06	Yes	Yes
Skin-SunExposed(Lowerleg)	590	CYGB	ENSG00000161544.9	17	0.000827694	0.0273139	33	0.0293984	Yes	No
Skin-SunExposed(Lowerleg)	590	PRCD	ENSG00000214140.10	17	3.21415e-12	1.06067e-10	33	5.12803e-10	Yes	Yes
Skin-SunExposed(Lowerleg)	590	RP11-666A8.13	ENSG00000284526.1	17	1.20093e-31	3.96306e-30	33	6.43175e-29	Yes	Yes
Skin-SunExposed(Lowerleg)	590	ST6GALNAC2	ENSG00000070731.10	17	1.46962e-28	4.84975e-27	33	6.77141e-26	Yes	Yes
Skin-SunExposed(Lowerleg)	590	ST6GALNAC1	ENSG00000070526.14	17	0.000269554	0.00889528	33	0.0112524	Yes	No
Skin-SunExposed(Lowerleg)	590	MXRA7	ENSG00000182534.13	17	6.55957e-63	2.23026e-61	34	1.18295e-59	Yes	Yes
Skin-SunExposed(Lowerleg)	590	JMJD6	ENSG00000070495.14	17	0.000472282	0.0160576	34	0.0184723	Yes	No
Skin-SunExposed(Lowerleg)	590	METTL23	ENSG00000181038.13	17	2.55169e-06	8.67576e-05	34	0.00020619	Yes	Yes
Skin-SunExposed(Lowerleg)	590	SRSF2	ENSG00000161547.16	17	8.65116e-05	0.0029414	34	0.00451852	Yes	Yes
Skin-SunExposed(Lowerleg)	590	MFSD11	ENSG00000092931.11	17	4.73146e-14	1.6087e-12	34	9.11178e-12	Yes	Yes
Skin-SunExposed(Lowerleg)	590	LINC02080	ENSG00000267065.2	17	1.53202e-17	5.20887e-16	34	3.89659e-15	Yes	Yes
Skin-SunExposed(Lowerleg)	590	MGAT5B	ENSG00000167889.12	17	6.03394e-06	0.000217222	36	0.000474249	Yes	Yes
Skin-SunExposed(Lowerleg)	590	SEC14L1	ENSG00000129657.14	17	2.50043e-07	9.25161e-06	37	2.59424e-05	Yes	Yes
Skin-SunExposed(Lowerleg)	590	RP11-285E9.6	ENSG00000263718.2	17	0.000209906	0.00755662	36	0.00981492	Yes	Yes
Skin-SunExposed(Lowerleg)	590	SEPT9	ENSG00000184640.17	17	0.00083963	0.0344248	41	0.0361683	Yes	No
Skin-SunExposed(Lowerleg)	590	RP11-13K12.1	ENSG00000267506.5	17	4.24252e-06	0.000165458	39	0.000371176	Yes	Yes
Skin-SunExposed(Lowerleg)	590	RP11-13K12.5	ENSG00000267466.1	17	0.000134297	0.00510328	38	0.00713252	Yes	Yes
Skin-SunExposed(Lowerleg)	590	TNRC6C	ENSG00000078687.17	17	4.29285e-05	0.00171714	40	0.00289631	Yes	Yes
Skin-SunExposed(Lowerleg)	590	TMC6	ENSG00000141524.15	17	0.000148689	0.00550148	37	0.00757843	Yes	Yes
Skin-SunExposed(Lowerleg)	590	TMC8	ENSG00000167895.14	17	1.1985e-14	4.43445e-13	37	2.64078e-12	Yes	Yes
Skin-SunExposed(Lowerleg)	590	C17orf99	ENSG00000187997.11	17	1.81694e-06	6.72269e-05	37	0.000163694	Yes	Yes
Skin-SunExposed(Lowerleg)	590	SYNGR2	ENSG00000108639.7	17	1.66021e-13	6.14278e-12	37	3.31422e-11	Yes	Yes
Skin-SunExposed(Lowerleg)	590	TK1	ENSG00000167900.11	17	0.000197428	0.00730483	37	0.00954939	Yes	Yes
Skin-SunExposed(Lowerleg)	590	AFMID	ENSG00000183077.15	17	3.54405e-05	0.0013113	37	0.00230008	Yes	Yes
Skin-SunExposed(Lowerleg)	590	BIRC5	ENSG00000089685.14	17	4.35154e-09	1.61007e-07	37	5.63849e-07	Yes	Yes
Skin-SunExposed(Lowerleg)	590	AC061992.2	ENSG00000267737.1	17	0.000128151	0.00499788	39	0.00702026	Yes	Yes
Skin-SunExposed(Lowerleg)	590	SOCS3	ENSG00000184557.4	17	0.000361956	0.0141163	39	0.0165496	Yes	No
Skin-SunExposed(Lowerleg)	590	RP11-806H10.4	ENSG00000266970.1	17	2.1731e-06	8.4751e-05	39	0.000201842	Yes	Yes
Skin-SunExposed(Lowerleg)	590	PGS1	ENSG00000087157.18	17	4.75852e-08	1.90341e-06	40	5.85836e-06	Yes	Yes
Skin-SunExposed(Lowerleg)	590	DNAH17	ENSG00000187775.16	17	2.27702e-52	9.5635e-51	42	3.54356e-49	Yes	Yes
Skin-SunExposed(Lowerleg)	590	CYTH1	ENSG00000108669.16	17	0.000127953	0.00511814	40	0.00714834	Yes	Yes
Skin-SunExposed(Lowerleg)	590	USP36	ENSG00000055483.19	17	3.28493e-05	0.00128112	39	0.00225476	Yes	Yes
Skin-SunExposed(Lowerleg)	590	TIMP2	ENSG00000035862.12	17	0.000161923	0.00647691	40	0.00865411	Yes	Yes
Skin-SunExposed(Lowerleg)	590	CEP295NL	ENSG00000178404.9	17	5.34653e-05	0.00203168	38	0.00332485	Yes	Yes
Skin-SunExposed(Lowerleg)	590	LGALS3BP	ENSG00000108679.12	17	3.40051e-06	0.00013262	39	0.000303605	Yes	Yes
Skin-SunExposed(Lowerleg)	590	CANT1	ENSG00000171302.16	17	2.80927e-08	1.09561e-06	39	3.48166e-06	Yes	Yes
Skin-SunExposed(Lowerleg)	590	C1QTNF1	ENSG00000173918.14	17	7.47374e-05	0.00291476	39	0.00448401	Yes	Yes
Skin-SunExposed(Lowerleg)	590	ENGASE	ENSG00000167280.16	17	8.14728e-43	3.25891e-41	40	8.44578e-40	Yes	Yes
Skin-SunExposed(Lowerleg)	590	RBFOX3	ENSG00000167281.18	17	1.46049e-18	6.86432e-17	47	5.48211e-16	Yes	Yes
Skin-SunExposed(Lowerleg)	590	CBX2	ENSG00000173894.10	17	0.000385284	0.0146408	38	0.0170733	Yes	No
Skin-SunExposed(Lowerleg)	590	CBX8	ENSG00000141570.10	17	1.11555e-11	4.23909e-10	38	1.92708e-09	Yes	Yes
Skin-SunExposed(Lowerleg)	590	LINC01977	ENSG00000262772.1	17	0.000102094	0.00387956	38	0.00570351	Yes	Yes
Skin-SunExposed(Lowerleg)	590	CBX4	ENSG00000141582.14	17	0.000125659	0.00477504	38	0.00676892	Yes	Yes
Skin-SunExposed(Lowerleg)	590	LINC01978	ENSG00000262188.1	17	1.93054e-05	0.000733606	38	0.00139564	Yes	Yes
Skin-SunExposed(Lowerleg)	590	TBC1D16	ENSG00000167291.15	17	0.00112161	0.0448644	40	0.046326	Yes	No
Skin-SunExposed(Lowerleg)	590	CCDC40	ENSG00000141519.14	17	4.47216e-22	1.78887e-20	40	1.7872e-19	Yes	Yes
Skin-SunExposed(Lowerleg)	590	GAA	ENSG00000171298.12	17	1.95145e-60	7.61066e-59	39	3.78308e-57	Yes	Yes
Skin-SunExposed(Lowerleg)	590	EIF4A3	ENSG00000141543.9	17	0.000104747	0.00408514	39	0.00595394	Yes	Yes
Skin-SunExposed(Lowerleg)	590	RP11-334C17.6	ENSG00000275479.1	17	5.73384e-06	0.00022362	39	0.000486699	Yes	Yes
Skin-SunExposed(Lowerleg)	590	CARD14	ENSG00000141527.16	17	2.48502e-06	9.69158e-05	39	0.000228156	Yes	Yes
Skin-SunExposed(Lowerleg)	590	SGSH	ENSG00000181523.12	17	2.85599e-13	1.11383e-11	39	5.87069e-11	Yes	Yes
Skin-SunExposed(Lowerleg)	590	SLC26A11	ENSG00000181045.14	17	2.38225e-05	0.000929079	39	0.0017134	Yes	Yes
Skin-SunExposed(Lowerleg)	590	RNF213	ENSG00000173821.19	17	5.32719e-15	2.18415e-13	41	1.33837e-12	Yes	Yes
Skin-SunExposed(Lowerleg)	590	ENDOV	ENSG00000173818.16	17	1.59247e-07	5.89215e-06	37	1.69721e-05	Yes	Yes
Skin-SunExposed(Lowerleg)	590	CTD-2526A2.2	ENSG00000260369.2	17	0.000302945	0.010906	36	0.0133396	Yes	No
Skin-SunExposed(Lowerleg)	590	NPTX1	ENSG00000171246.5	17	1.34297e-50	4.83469e-49	36	1.69802e-47	Yes	Yes
Skin-SunExposed(Lowerleg)	590	RPTOR	ENSG00000141564.13	17	4.75196e-45	2.04334e-43	43	5.74568e-42	Yes	Yes
Skin-SunExposed(Lowerleg)	590	CHMP6	ENSG00000176108.9	17	1.61551e-06	5.81582e-05	36	0.000143254	Yes	Yes
Skin-SunExposed(Lowerleg)	590	CTD-2561B21.11	ENSG00000262873.1	17	0.000149741	0.00539069	36	0.00745688	Yes	Yes
Skin-SunExposed(Lowerleg)	590	BAIAP2-AS1	ENSG00000226137.5	17	0.000123266	0.00431431	35	0.00621902	Yes	Yes
Skin-SunExposed(Lowerleg)	590	BAIAP2	ENSG00000175866.15	17	0.00013574	0.00502237	37	0.00704541	Yes	Yes
Skin-SunExposed(Lowerleg)	590	AATK	ENSG00000181409.11	17	0.000264707	0.00952946	36	0.0119335	Yes	No
Skin-SunExposed(Lowerleg)	590	CEP131	ENSG00000141577.13	17	3.82293e-12	1.37625e-10	36	6.57861e-10	Yes	Yes
Skin-SunExposed(Lowerleg)	590	TEPSIN	ENSG00000167302.10	17	1.20092e-05	0.000420322	35	0.0008525	Yes	Yes
Skin-SunExposed(Lowerleg)	590	NDUFAF8	ENSG00000224877.3	17	2.78425e-13	9.74486e-12	35	5.16424e-11	Yes	Yes
Skin-SunExposed(Lowerleg)	590	SLC38A10	ENSG00000157637.12	17	3.80886e-36	1.3331e-34	35	2.64195e-33	Yes	Yes
Skin-SunExposed(Lowerleg)	590	LINC00482	ENSG00000185168.5	17	3.68592e-07	1.25321e-05	34	3.43784e-05	Yes	Yes
Skin-SunExposed(Lowerleg)	590	TMEM105	ENSG00000185332.6	17	5.09774e-06	0.000178421	35	0.000397114	Yes	Yes
Skin-SunExposed(Lowerleg)	590	RP11-455O6.9	ENSG00000275542.1	17	0.000496146	0.0168689	34	0.0192823	Yes	No
Skin-SunExposed(Lowerleg)	590	RP11-1055B8.9	ENSG00000275966.1	17	3.23662e-05	0.00113282	35	0.00203408	Yes	Yes
Skin-SunExposed(Lowerleg)	590	RP11-1055B8.3	ENSG00000262223.6	17	7.95889e-07	2.78561e-05	35	7.22845e-05	Yes	Yes
Skin-SunExposed(Lowerleg)	590	RP11-1055B8.4	ENSG00000262877.4	17	1.08229e-67	3.788e-66	35	2.28954e-64	Yes	Yes
Skin-SunExposed(Lowerleg)	590	BAHCC1	ENSG00000266074.8	17	0.000872454	0.0314083	36	0.0333068	Yes	No
Skin-SunExposed(Lowerleg)	590	ACTG1	ENSG00000184009.9	17	0.000567544	0.019864	35	0.0222014	Yes	No
Skin-SunExposed(Lowerleg)	590	FSCN2	ENSG00000186765.11	17	4.71725e-07	1.65104e-05	35	4.44787e-05	Yes	Yes
Skin-SunExposed(Lowerleg)	590	FAAP100	ENSG00000185504.16	17	0.000126801	0.00443805	35	0.00637064	Yes	Yes
Skin-SunExposed(Lowerleg)	590	NPLOC4	ENSG00000182446.13	17	8.42059e-08	3.11562e-06	37	9.31052e-06	Yes	Yes
Skin-SunExposed(Lowerleg)	590	TSPAN10	ENSG00000182612.10	17	5.17715e-14	1.812e-12	35	1.02061e-11	Yes	Yes
Skin-SunExposed(Lowerleg)	590	PDE6G	ENSG00000185527.11	17	4.4839e-08	1.56936e-06	35	4.88309e-06	Yes	Yes
Skin-SunExposed(Lowerleg)	590	OXLD1	ENSG00000204237.4	17	5.46668e-11	1.91334e-09	35	8.21945e-09	Yes	Yes
Skin-SunExposed(Lowerleg)	590	CCDC137	ENSG00000185298.12	17	8.55103e-07	2.99286e-05	35	7.73974e-05	Yes	Yes
Skin-SunExposed(Lowerleg)	590	ARL16	ENSG00000214087.8	17	6.4816e-122	2.26856e-120	35	7.11585e-118	Yes	Yes
Skin-SunExposed(Lowerleg)	590	HGS	ENSG00000185359.12	17	0.00029802	0.0107287	36	0.0131581	Yes	No
Skin-SunExposed(Lowerleg)	590	MRPL12	ENSG00000262814.7	17	2.64504e-06	9.25765e-05	35	0.000218932	Yes	Yes
Skin-SunExposed(Lowerleg)	590	SLC25A10	ENSG00000183048.11	17	2.86171e-09	1.03022e-07	36	3.6772e-07	Yes	Yes
Skin-SunExposed(Lowerleg)	590	GCGR	ENSG00000215644.9	17	3.38577e-05	0.00118502	35	0.00211095	Yes	Yes
Skin-SunExposed(Lowerleg)	590	MCRIP1	ENSG00000225663.7	17	0.00019023	0.00665803	35	0.00885089	Yes	Yes
Skin-SunExposed(Lowerleg)	590	PPP1R27	ENSG00000182676.4	17	5.15727e-15	1.80504e-13	35	1.11319e-12	Yes	Yes
Skin-SunExposed(Lowerleg)	590	P4HB	ENSG00000185624.14	17	0.000102366	0.00358281	35	0.00533754	Yes	Yes
Skin-SunExposed(Lowerleg)	590	ARHGDIA	ENSG00000141522.11	17	0.000130589	0.00457062	35	0.00652593	Yes	Yes
Skin-SunExposed(Lowerleg)	590	RP11-498C9.15	ENSG00000263731.1	17	0.000172969	0.00605392	35	0.00819638	Yes	Yes
Skin-SunExposed(Lowerleg)	590	ALYREF	ENSG00000183684.7	17	0.00029876	0.0104566	35	0.0128896	Yes	No
Skin-SunExposed(Lowerleg)	590	ANAPC11	ENSG00000141552.17	17	4.02192e-05	0.00140767	35	0.00244135	Yes	Yes
Skin-SunExposed(Lowerleg)	590	PCYT2	ENSG00000185813.10	17	5.16172e-06	0.00018066	35	0.000401356	Yes	Yes
Skin-SunExposed(Lowerleg)	590	SIRT7	ENSG00000187531.13	17	8.96318e-05	0.00313711	35	0.00477723	Yes	Yes
Skin-SunExposed(Lowerleg)	590	MAFG	ENSG00000197063.10	17	0.000918954	0.0321634	35	0.0340302	Yes	No
Skin-SunExposed(Lowerleg)	590	PYCR1	ENSG00000183010.16	17	0.000150559	0.00526955	35	0.00732439	Yes	Yes
Skin-SunExposed(Lowerleg)	590	MYADML2	ENSG00000185105.5	17	9.77155e-05	0.00342004	35	0.00513679	Yes	Yes
Skin-SunExposed(Lowerleg)	590	NOTUM	ENSG00000185269.11	17	7.35433e-05	0.00257402	35	0.00405061	Yes	Yes
Skin-SunExposed(Lowerleg)	590	ASPSCR1	ENSG00000169696.15	17	0.000356537	0.0124788	35	0.0149645	Yes	No
Skin-SunExposed(Lowerleg)	590	CENPX	ENSG00000169689.14	17	3.8578e-23	1.35023e-21	35	1.44244e-20	Yes	Yes
Skin-SunExposed(Lowerleg)	590	LRRC45	ENSG00000169683.7	17	1.22744e-11	4.29606e-10	35	1.952e-09	Yes	Yes
Skin-SunExposed(Lowerleg)	590	RAC3	ENSG00000169750.8	17	7.93372e-07	2.7768e-05	35	7.20764e-05	Yes	Yes
Skin-SunExposed(Lowerleg)	590	DCXR	ENSG00000169738.7	17	4.66167e-33	1.63158e-31	35	2.82699e-30	Yes	Yes
Skin-SunExposed(Lowerleg)	590	RFNG	ENSG00000169733.11	17	0.000637822	0.0223238	35	0.0245905	Yes	No
Skin-SunExposed(Lowerleg)	590	GPS1	ENSG00000169727.12	17	1.18862e-05	0.000416016	35	0.000844896	Yes	Yes
Skin-SunExposed(Lowerleg)	590	DUS1L	ENSG00000169718.17	17	0.000317637	0.0111173	35	0.0135615	Yes	No
Skin-SunExposed(Lowerleg)	590	FASN	ENSG00000169710.8	17	2.52975e-05	0.000885411	35	0.00164538	Yes	Yes
Skin-SunExposed(Lowerleg)	590	CCDC57	ENSG00000176155.18	17	1.63764e-51	5.89552e-50	36	2.1366e-48	Yes	Yes
Skin-SunExposed(Lowerleg)	590	SLC16A3	ENSG00000141526.16	17	4.09567e-06	0.000139253	34	0.000317154	Yes	Yes
Skin-SunExposed(Lowerleg)	590	CSNK1D	ENSG00000141551.14	17	3.08882e-07	1.0502e-05	34	2.91967e-05	Yes	Yes
Skin-SunExposed(Lowerleg)	590	LINC01970	ENSG00000265692.1	17	0.000172553	0.00569425	33	0.0077968	Yes	Yes
Skin-SunExposed(Lowerleg)	590	RP13-516M14.1	ENSG00000260563.3	17	1.5992e-05	0.000527735	33	0.00104484	Yes	Yes
Skin-SunExposed(Lowerleg)	590	CD7	ENSG00000173762.7	17	0.00117609	0.0388109	33	0.0404356	Yes	No
Skin-SunExposed(Lowerleg)	590	SECTM1	ENSG00000141574.7	17	2.16862e-10	6.93958e-09	32	2.81372e-08	Yes	Yes
Skin-SunExposed(Lowerleg)	590	RP13-20L14.1	ENSG00000260011.2	17	0.000380886	0.0118075	31	0.0142771	Yes	No
Skin-SunExposed(Lowerleg)	590	OGFOD3	ENSG00000181396.12	17	2.37266e-26	7.35524e-25	31	9.26689e-24	Yes	Yes
Skin-SunExposed(Lowerleg)	590	HEXDC	ENSG00000169660.15	17	1.83426e-12	5.68619e-11	31	2.81954e-10	Yes	Yes
Skin-SunExposed(Lowerleg)	590	C17orf62	ENSG00000178927.17	17	2.65973e-06	7.97918e-05	30	0.000191283	Yes	Yes
Skin-SunExposed(Lowerleg)	590	NARF	ENSG00000141562.17	17	1.96623e-12	5.89868e-11	30	2.91616e-10	Yes	Yes
Skin-SunExposed(Lowerleg)	590	FOXK2	ENSG00000141568.20	17	4.20208e-06	0.00012186	29	0.000281417	Yes	Yes
Skin-SunExposed(Lowerleg)	590	WDR45B	ENSG00000141580.15	17	8.88406e-24	2.3987e-22	27	2.67563e-21	Yes	Yes
Skin-SunExposed(Lowerleg)	590	RAB40B	ENSG00000141542.10	17	8.01214e-06	0.000208316	26	0.000456613	Yes	Yes
Skin-SunExposed(Lowerleg)	590	RP11-388C12.1	ENSG00000263063.1	17	2.86826e-07	7.17064e-06	25	2.04252e-05	Yes	Yes
Skin-SunExposed(Lowerleg)	590	FN3KRP	ENSG00000141560.14	17	1.75507e-86	4.38768e-85	25	5.117e-83	Yes	Yes
Skin-SunExposed(Lowerleg)	590	RP11-388C12.5	ENSG00000263321.1	17	1.80079e-05	0.000432189	24	0.00087384	Yes	Yes
Skin-SunExposed(Lowerleg)	590	FN3K	ENSG00000167363.13	17	7.85669e-05	0.00188561	24	0.00312516	Yes	Yes
Skin-SunExposed(Lowerleg)	590	TBCD	ENSG00000141556.20	17	4.22587e-14	1.01421e-12	24	5.84464e-12	Yes	Yes
Skin-SunExposed(Lowerleg)	590	ZNF750	ENSG00000141579.6	17	0.0028373	0.0680951	24	0.0689593	No	No
Skin-SunExposed(Lowerleg)	590	RP11-497H17.1	ENSG00000262663.1	17	1.82866e-40	4.20591e-39	23	9.98931e-38	Yes	Yes
Skin-SunExposed(Lowerleg)	590	B3GNTL1	ENSG00000175711.8	17	2.74002e-09	6.30204e-08	23	2.30922e-07	Yes	Yes
Skin-SunExposed(Lowerleg)	590	METRNL	ENSG00000176845.12	17	4.67523e-05	0.000981798	21	0.00180023	Yes	Yes
Skin-SunExposed(Lowerleg)	590	AC144831.3	ENSG00000274370.1	17	0.00341392	0.0716923	21	0.0724933	No	No
Skin-SunExposed(Lowerleg)	590	AC144831.1	ENSG00000261888.1	17	0.000819801	0.016396	20	0.0188102	Yes	No
Skin-SunExposed(Lowerleg)	590	AC139099.4	ENSG00000262898.1	17	9.20529e-06	0.000184106	20	0.000408269	Yes	Yes
Skin-SunExposed(Lowerleg)	590	AC139099.5	ENSG00000262094.1	17	4.87128e-05	0.00087683	18	0.00163144	Yes	Yes
Skin-SunExposed(Lowerleg)	590	USP14	ENSG00000101557.14	18	2.15128e-06	4.30255e-05	20	0.000108612	Yes	Yes
Skin-SunExposed(Lowerleg)	590	THOC1	ENSG00000079134.11	18	2.68799e-05	0.000564479	21	0.00110771	Yes	Yes
Skin-SunExposed(Lowerleg)	590	RP11-705O1.8	ENSG00000263884.1	18	0.000400667	0.00841402	21	0.0107377	Yes	No
Skin-SunExposed(Lowerleg)	590	COLEC12	ENSG00000158270.11	18	8.31222e-09	2.07805e-07	25	7.18746e-07	Yes	Yes
Skin-SunExposed(Lowerleg)	590	CLUL1	ENSG00000079101.16	18	6.71297e-17	1.8125e-15	27	1.3013e-14	Yes	Yes
Skin-SunExposed(Lowerleg)	590	TYMS	ENSG00000176890.15	18	2.68689e-11	7.52329e-10	28	3.34648e-09	Yes	Yes
Skin-SunExposed(Lowerleg)	590	ENOSF1	ENSG00000132199.18	18	1.38264e-19	3.87138e-18	28	3.33782e-17	Yes	Yes
Skin-SunExposed(Lowerleg)	590	YES1	ENSG00000176105.13	18	0.000156198	0.00468594	30	0.00665925	Yes	Yes
Skin-SunExposed(Lowerleg)	590	RP11-672L10.6	ENSG00000273355.1	18	1.17437e-08	3.5231e-07	30	1.1874e-06	Yes	Yes
Skin-SunExposed(Lowerleg)	590	ADCYAP1	ENSG00000141433.12	18	2.2258e-12	6.89997e-11	31	3.38999e-10	Yes	Yes
Skin-SunExposed(Lowerleg)	590	METTL4	ENSG00000101574.14	18	1.47616e-12	5.6094e-11	38	2.78298e-10	Yes	Yes
Skin-SunExposed(Lowerleg)	590	NDC80	ENSG00000080986.12	18	5.91325e-06	0.000230617	39	0.000500431	Yes	Yes
Skin-SunExposed(Lowerleg)	590	SMCHD1	ENSG00000101596.14	18	7.51381e-14	3.00553e-12	40	1.66149e-11	Yes	Yes
Skin-SunExposed(Lowerleg)	590	EMILIN2	ENSG00000132205.10	18	0.000152995	0.00581382	38	0.00792291	Yes	Yes
Skin-SunExposed(Lowerleg)	590	LPIN2	ENSG00000101577.9	18	3.36508e-05	0.00131238	39	0.00230176	Yes	Yes
Skin-SunExposed(Lowerleg)	590	MYOM1	ENSG00000101605.12	18	6.77847e-16	2.6436e-14	39	1.74701e-13	Yes	Yes
Skin-SunExposed(Lowerleg)	590	MYL12A	ENSG00000101608.12	18	4.83926e-06	0.000179052	37	0.000398325	Yes	Yes
Skin-SunExposed(Lowerleg)	590	MYL12B	ENSG00000118680.12	18	1.155e-10	4.2735e-09	37	1.7674e-08	Yes	Yes
Skin-SunExposed(Lowerleg)	590	TGIF1	ENSG00000177426.20	18	0.00150406	0.0571544	38	0.058256	No	No
Skin-SunExposed(Lowerleg)	590	GAPLINC	ENSG00000266835.5	18	0.000552439	0.0204402	37	0.022768	Yes	No
Skin-SunExposed(Lowerleg)	590	DLGAP1	ENSG00000170579.16	18	0.000180524	0.0095678	53	0.0119732	Yes	No
Skin-SunExposed(Lowerleg)	590	LINC00526	ENSG00000264575.1	18	3.50503e-05	0.00115666	33	0.00206832	Yes	Yes
Skin-SunExposed(Lowerleg)	590	LINC00667	ENSG00000263753.6	18	5.11027e-45	1.68639e-43	33	4.77146e-42	Yes	Yes
Skin-SunExposed(Lowerleg)	590	ZBTB14	ENSG00000198081.10	18	0.000394629	0.0130228	33	0.0154872	Yes	No
Skin-SunExposed(Lowerleg)	590	EPB41L3	ENSG00000082397.17	18	0.000108799	0.00402555	37	0.00588248	Yes	Yes
Skin-SunExposed(Lowerleg)	590	TMEM200C	ENSG00000206432.4	18	7.40867e-05	0.00237077	32	0.00378878	Yes	Yes
Skin-SunExposed(Lowerleg)	590	L3MBTL4	ENSG00000154655.15	18	2.58505e-09	1.05987e-07	41	3.77639e-07	Yes	Yes
Skin-SunExposed(Lowerleg)	590	L3MBTL4-AS1	ENSG00000264707.1	18	0.000791094	0.025315	32	0.0274713	Yes	No
Skin-SunExposed(Lowerleg)	590	ARHGAP28	ENSG00000088756.12	18	2.35341e-18	8.23692e-17	35	6.5296e-16	Yes	Yes
Skin-SunExposed(Lowerleg)	590	LINC00668	ENSG00000265933.5	18	5.64402e-11	1.86253e-09	33	8.01252e-09	Yes	Yes
Skin-SunExposed(Lowerleg)	590	LAMA1	ENSG00000101680.14	18	8.3586e-05	0.00292551	35	0.00449677	Yes	Yes
Skin-SunExposed(Lowerleg)	590	PTPRM	ENSG00000173482.16	18	0.000152861	0.00733735	48	0.00958417	Yes	Yes
Skin-SunExposed(Lowerleg)	590	RAB12	ENSG00000206418.3	18	0.000255685	0.00843762	33	0.0107602	Yes	No
Skin-SunExposed(Lowerleg)	590	MTCL1	ENSG00000168502.17	18	5.83411e-06	0.000210028	36	0.000460145	Yes	Yes
Skin-SunExposed(Lowerleg)	590	NDUFV2	ENSG00000178127.12	18	0.000215417	0.00775499	36	0.0100282	Yes	No
Skin-SunExposed(Lowerleg)	590	ANKRD12	ENSG00000101745.16	18	0.000131566	0.00499952	38	0.00702094	Yes	Yes
Skin-SunExposed(Lowerleg)	590	RP11-888D10.3	ENSG00000264964.1	18	0.000684675	0.0246483	36	0.0268294	Yes	No
Skin-SunExposed(Lowerleg)	590	TWSG1	ENSG00000128791.11	18	4.00865e-11	1.4832e-09	37	6.43546e-09	Yes	Yes
Skin-SunExposed(Lowerleg)	590	RP11-61L19.2	ENSG00000273335.1	18	7.29843e-05	0.00255445	35	0.00402539	Yes	Yes
Skin-SunExposed(Lowerleg)	590	RALBP1	ENSG00000017797.12	18	1.48278e-05	0.000548628	37	0.0010805	Yes	Yes
Skin-SunExposed(Lowerleg)	590	PPP4R1	ENSG00000154845.15	18	8.57517e-05	0.00317281	37	0.00482271	Yes	Yes
Skin-SunExposed(Lowerleg)	590	PPP4R1-AS1	ENSG00000263627.1	18	1.22844e-43	4.29955e-42	35	1.15884e-40	Yes	Yes
Skin-SunExposed(Lowerleg)	590	RAB31	ENSG00000168461.12	18	9.20467e-09	3.58982e-07	39	1.20854e-06	Yes	Yes
Skin-SunExposed(Lowerleg)	590	RP11-474N24.6	ENSG00000272799.1	18	5.08333e-05	0.00183	36	0.00305162	Yes	Yes
Skin-SunExposed(Lowerleg)	590	VAPA	ENSG00000101558.13	18	0.000628952	0.0226423	36	0.0248871	Yes	No
Skin-SunExposed(Lowerleg)	590	RP11-419J16.1	ENSG00000265554.1	18	7.28879e-36	2.55108e-34	35	5.01749e-33	Yes	Yes
Skin-SunExposed(Lowerleg)	590	LINC01254	ENSG00000260913.1	18	5.3498e-08	1.92593e-06	36	5.91965e-06	Yes	Yes
Skin-SunExposed(Lowerleg)	590	APCDD1	ENSG00000154856.12	18	2.43698e-10	8.77312e-09	36	3.52028e-08	Yes	Yes
Skin-SunExposed(Lowerleg)	590	NAPG	ENSG00000134265.12	18	1.92383e-55	7.11816e-54	37	2.89064e-52	Yes	Yes
Skin-SunExposed(Lowerleg)	590	RP11-883A18.3	ENSG00000265728.1	18	2.40148e-07	8.88547e-06	37	2.49658e-05	Yes	Yes
Skin-SunExposed(Lowerleg)	590	PIEZO2	ENSG00000154864.11	18	2.57061e-05	0.00115677	45	0.00206832	Yes	Yes
Skin-SunExposed(Lowerleg)	590	GNAL	ENSG00000141404.15	18	3.35304e-58	1.24062e-56	37	5.64267e-55	Yes	Yes
Skin-SunExposed(Lowerleg)	590	CHMP1B	ENSG00000255112.2	18	5.33656e-05	0.00176107	33	0.00295509	Yes	Yes
Skin-SunExposed(Lowerleg)	590	MPPE1	ENSG00000154889.16	18	7.11095e-22	2.34662e-20	33	2.32022e-19	Yes	Yes
Skin-SunExposed(Lowerleg)	590	IMPA2	ENSG00000141401.11	18	1.58978e-20	5.24626e-19	33	4.77465e-18	Yes	Yes
Skin-SunExposed(Lowerleg)	590	CIDEA	ENSG00000176194.17	18	1.47662e-38	4.87285e-37	33	1.05538e-35	Yes	Yes
Skin-SunExposed(Lowerleg)	590	RP11-64C12.8	ENSG00000267069.1	18	0.000145657	0.00466102	32	0.00663209	Yes	Yes
Skin-SunExposed(Lowerleg)	590	TUBB6	ENSG00000176014.12	18	0.000147549	0.00486913	33	0.00687284	Yes	Yes
Skin-SunExposed(Lowerleg)	590	AFG3L2	ENSG00000141385.9	18	0.00021811	0.00719762	33	0.00943757	Yes	Yes
Skin-SunExposed(Lowerleg)	590	PRELID3A	ENSG00000141391.13	18	1.90049e-27	6.27162e-26	33	8.30419e-25	Yes	Yes
Skin-SunExposed(Lowerleg)	590	SPIRE1	ENSG00000134278.15	18	1.03694e-07	3.73298e-06	36	1.10304e-05	Yes	Yes
Skin-SunExposed(Lowerleg)	590	PSMG2	ENSG00000128789.20	18	5.95067e-12	1.96372e-10	33	9.20773e-10	Yes	Yes
Skin-SunExposed(Lowerleg)	590	CEP76	ENSG00000101624.10	18	7.24817e-06	0.000231942	32	0.000502826	Yes	Yes
Skin-SunExposed(Lowerleg)	590	PTPN2	ENSG00000175354.18	18	2.39076e-05	0.00081286	34	0.00152693	Yes	Yes
Skin-SunExposed(Lowerleg)	590	SEH1L	ENSG00000085415.15	18	7.07049e-06	0.000226256	32	0.000491965	Yes	Yes
Skin-SunExposed(Lowerleg)	590	CEP192	ENSG00000101639.18	18	9.55283e-91	3.15243e-89	33	4.24831e-87	Yes	Yes
Skin-SunExposed(Lowerleg)	590	LDLRAD4	ENSG00000168675.18	18	0.00034413	0.0134211	39	0.0158902	Yes	No
Skin-SunExposed(Lowerleg)	590	FAM210A	ENSG00000177150.12	18	0.000229115	0.00756078	33	0.00981963	Yes	Yes
Skin-SunExposed(Lowerleg)	590	RNMT	ENSG00000101654.17	18	5.54985e-05	0.00188695	34	0.00312681	Yes	Yes
Skin-SunExposed(Lowerleg)	590	MC5R	ENSG00000176136.6	18	0.000521726	0.017217	33	0.0196209	Yes	No
Skin-SunExposed(Lowerleg)	590	ZNF519	ENSG00000175322.11	18	3.61944e-35	1.23061e-33	34	2.35173e-32	Yes	Yes
Skin-SunExposed(Lowerleg)	590	LINC01443	ENSG00000266554.1	18	2.42375e-05	0.000557461	23	0.00109594	Yes	Yes
Skin-SunExposed(Lowerleg)	590	ROCK1	ENSG00000067900.7	18	3.54023e-05	0.000354023	10	0.000732901	Yes	Yes
Skin-SunExposed(Lowerleg)	590	GREB1L	ENSG00000141449.14	18	0.000444086	0.00666129	15	0.00885366	Yes	Yes
Skin-SunExposed(Lowerleg)	590	ESCO1	ENSG00000141446.10	18	8.71322e-05	0.00139412	16	0.002422	Yes	Yes
Skin-SunExposed(Lowerleg)	590	SNRPD1	ENSG00000167088.10	18	0.00146381	0.0234209	16	0.0256669	Yes	No
Skin-SunExposed(Lowerleg)	590	ABHD3	ENSG00000158201.9	18	1.21584e-17	2.06693e-16	17	1.59744e-15	Yes	Yes
Skin-SunExposed(Lowerleg)	590	MIB1	ENSG00000101752.11	18	0.000923222	0.016618	18	0.0190337	Yes	No
Skin-SunExposed(Lowerleg)	590	GATA6-AS1	ENSG00000266010.1	18	0.000269563	0.00539126	20	0.00745709	Yes	Yes
Skin-SunExposed(Lowerleg)	590	GATA6	ENSG00000141448.8	18	0.000339993	0.00713986	21	0.00937468	Yes	Yes
Skin-SunExposed(Lowerleg)	590	RBBP8	ENSG00000101773.18	18	0.00620121	0.15503	25	0.15515	No	No
Skin-SunExposed(Lowerleg)	590	CABLES1	ENSG00000134508.12	18	0.000228032	0.00547276	24	0.00754745	Yes	Yes
Skin-SunExposed(Lowerleg)	590	TMEM241	ENSG00000134490.13	18	3.29455e-08	8.56583e-07	26	2.7582e-06	Yes	Yes
Skin-SunExposed(Lowerleg)	590	RIOK3	ENSG00000101782.14	18	0.000252521	0.0060605	24	0.00820438	Yes	Yes
Skin-SunExposed(Lowerleg)	590	C18orf8	ENSG00000141452.9	18	1.37954e-48	3.3109e-47	24	1.0932e-45	Yes	Yes
Skin-SunExposed(Lowerleg)	590	NPC1	ENSG00000141458.12	18	5.23087e-38	1.30772e-36	25	2.77612e-35	Yes	Yes
Skin-SunExposed(Lowerleg)	590	ANKRD29	ENSG00000154065.16	18	6.86912e-05	0.00171728	25	0.00289631	Yes	Yes
Skin-SunExposed(Lowerleg)	590	LAMA3	ENSG00000053747.15	18	6.35686e-05	0.00177992	28	0.00298178	Yes	Yes
Skin-SunExposed(Lowerleg)	590	RP11-403A21.1	ENSG00000265752.2	18	4.52364e-14	1.17615e-12	26	6.74579e-12	Yes	Yes
Skin-SunExposed(Lowerleg)	590	TTC39C	ENSG00000168234.12	18	0.000446959	0.0120679	27	0.0145523	Yes	No
Skin-SunExposed(Lowerleg)	590	CABYR	ENSG00000154040.20	18	0.000242948	0.00607371	25	0.00821859	Yes	Yes
Skin-SunExposed(Lowerleg)	590	RP11-799B12.4	ENSG00000265750.1	18	1.73682e-08	4.34205e-07	25	1.44547e-06	Yes	Yes
Skin-SunExposed(Lowerleg)	590	OSBPL1A	ENSG00000141447.17	18	4.80818e-08	1.34629e-06	28	4.22439e-06	Yes	Yes
Skin-SunExposed(Lowerleg)	590	RP11-621L6.3	ENSG00000273321.1	18	0.000452513	0.0117653	26	0.0142394	Yes	No
Skin-SunExposed(Lowerleg)	590	IMPACT	ENSG00000154059.9	18	1.56276e-12	4.06317e-11	26	2.04542e-10	Yes	Yes
Skin-SunExposed(Lowerleg)	590	HRH4	ENSG00000134489.6	18	0.00195479	0.0508246	26	0.0520684	No	No
Skin-SunExposed(Lowerleg)	590	LINC01915	ENSG00000265485.5	18	3.6966e-05	0.000998083	27	0.00182512	Yes	Yes
Skin-SunExposed(Lowerleg)	590	LINC01894	ENSG00000264345.1	18	0.000149912	0.00434745	29	0.00625836	Yes	Yes
Skin-SunExposed(Lowerleg)	590	ZNF521	ENSG00000198795.10	18	0.000323397	0.0100253	31	0.0124431	Yes	No
Skin-SunExposed(Lowerleg)	590	SS18	ENSG00000141380.13	18	1.85651e-05	0.000501257	27	0.000997961	Yes	Yes
Skin-SunExposed(Lowerleg)	590	TAF4B	ENSG00000141384.12	18	0.000595709	0.0166799	28	0.0190937	Yes	No
Skin-SunExposed(Lowerleg)	590	LINC01543	ENSG00000263862.1	18	0.000255195	0.00663507	26	0.00882461	Yes	Yes
Skin-SunExposed(Lowerleg)	590	KCTD1	ENSG00000134504.12	18	3.29802e-05	0.000956426	29	0.00175761	Yes	Yes
Skin-SunExposed(Lowerleg)	590	PCAT18	ENSG00000265369.3	18	0.000601973	0.0156513	26	0.0180641	Yes	No
Skin-SunExposed(Lowerleg)	590	AQP4	ENSG00000171885.13	18	0.00121776	0.0316619	26	0.0335483	Yes	No
Skin-SunExposed(Lowerleg)	590	CDH2	ENSG00000170558.8	18	0.00226559	0.0634365	28	0.0643885	No	No
Skin-SunExposed(Lowerleg)	590	DSC3	ENSG00000134762.16	18	0.000145498	0.00436493	30	0.00627855	Yes	Yes
Skin-SunExposed(Lowerleg)	590	DSC2	ENSG00000134755.14	18	2.86873e-06	8.60619e-05	30	0.000204777	Yes	Yes
Skin-SunExposed(Lowerleg)	590	DSC1	ENSG00000134765.9	18	0.000106945	0.00310139	29	0.00472916	Yes	Yes
Skin-SunExposed(Lowerleg)	590	DSG1	ENSG00000134760.5	18	4.90844e-05	0.00142345	29	0.00246495	Yes	Yes
Skin-SunExposed(Lowerleg)	590	DSG4	ENSG00000175065.11	18	0.00306586	0.085844	28	0.0864906	No	No
Skin-SunExposed(Lowerleg)	590	DSG3	ENSG00000134757.4	18	0.00176341	0.0493755	28	0.0506649	No	No
Skin-SunExposed(Lowerleg)	590	DSG2	ENSG00000046604.12	18	3.94319e-05	0.00110409	28	0.00198859	Yes	Yes
Skin-SunExposed(Lowerleg)	590	TTR	ENSG00000118271.9	18	0.00031929	0.00862083	27	0.010954	Yes	No
Skin-SunExposed(Lowerleg)	590	B4GALT6	ENSG00000118276.11	18	5.68254e-06	0.000153429	27	0.000346275	Yes	Yes
Skin-SunExposed(Lowerleg)	590	TRAPPC8	ENSG00000153339.13	18	1.41458e-05	0.000396081	28	0.000808471	Yes	Yes
Skin-SunExposed(Lowerleg)	590	RNF125	ENSG00000101695.8	18	0.00120295	0.0312767	26	0.0331885	Yes	No
Skin-SunExposed(Lowerleg)	590	RNF138	ENSG00000134758.13	18	0.00365948	0.0951465	26	0.0957306	No	No
Skin-SunExposed(Lowerleg)	590	GAREM1	ENSG00000141441.15	18	0.000241536	0.00700456	29	0.00923166	Yes	Yes
Skin-SunExposed(Lowerleg)	590	MEP1B	ENSG00000141434.11	18	0.00334275	0.0869115	26	0.0875467	No	No
Skin-SunExposed(Lowerleg)	590	KLHL14	ENSG00000197705.9	18	0.000217683	0.00522439	24	0.00727217	Yes	Yes
Skin-SunExposed(Lowerleg)	590	CCDC178	ENSG00000166960.16	18	3.60563e-05	0.00100958	28	0.00184225	Yes	Yes
Skin-SunExposed(Lowerleg)	590	ASXL3	ENSG00000141431.10	18	0.000165746	0.00381216	23	0.00562076	Yes	Yes
Skin-SunExposed(Lowerleg)	590	NOL4	ENSG00000101746.15	18	0.00162311	0.0405777	25	0.0421365	Yes	No
Skin-SunExposed(Lowerleg)	590	DTNA	ENSG00000134769.21	18	9.24158e-06	0.000258764	28	0.000554303	Yes	Yes
Skin-SunExposed(Lowerleg)	590	MAPRE2	ENSG00000166974.12	18	0.000775236	0.0193809	25	0.0217344	Yes	No
Skin-SunExposed(Lowerleg)	590	ZNF397	ENSG00000186812.12	18	0.00214569	0.0536422	25	0.0548111	No	No
Skin-SunExposed(Lowerleg)	590	ZSCAN30	ENSG00000186814.13	18	2.83641e-09	7.09103e-08	25	2.57962e-07	Yes	Yes
Skin-SunExposed(Lowerleg)	590	RP11-158H5.8	ENSG00000274184.1	18	0.000317617	0.00762282	24	0.00988255	Yes	Yes
Skin-SunExposed(Lowerleg)	590	RP11-158H5.7	ENSG00000268573.1	18	0.000351348	0.00843235	24	0.0107565	Yes	No
Skin-SunExposed(Lowerleg)	590	RP11-54G14.1	ENSG00000274918.1	18	0.000387017	0.00967542	25	0.0120855	Yes	No
Skin-SunExposed(Lowerleg)	590	ZNF24	ENSG00000172466.15	18	2.54646e-07	6.36614e-06	25	1.82594e-05	Yes	Yes
Skin-SunExposed(Lowerleg)	590	ZNF396	ENSG00000186496.10	18	8.44585e-07	2.11146e-05	25	5.5834e-05	Yes	Yes
Skin-SunExposed(Lowerleg)	590	RP11-322E11.2	ENSG00000275512.1	18	0.000716176	0.0179044	25	0.0202912	Yes	No
Skin-SunExposed(Lowerleg)	590	RP11-322E11.5	ENSG00000267583.5	18	0.00153411	0.0383529	25	0.0399918	Yes	No
Skin-SunExposed(Lowerleg)	590	INO80C	ENSG00000153391.15	18	8.3541e-05	0.00217207	26	0.00352133	Yes	Yes
Skin-SunExposed(Lowerleg)	590	GALNT1	ENSG00000141429.13	18	0.00238388	0.0643648	27	0.0652834	No	No
Skin-SunExposed(Lowerleg)	590	RP11-873E20.1	ENSG00000267397.1	18	7.58548e-07	1.97222e-05	26	5.24111e-05	Yes	Yes
Skin-SunExposed(Lowerleg)	590	C18orf21	ENSG00000141428.16	18	0.000852289	0.0213072	25	0.0236108	Yes	No
Skin-SunExposed(Lowerleg)	590	RPRD1A	ENSG00000141425.17	18	0.000135696	0.00352809	26	0.00527156	Yes	Yes
Skin-SunExposed(Lowerleg)	590	SLC39A6	ENSG00000141424.12	18	0.000143212	0.0035803	25	0.00533555	Yes	Yes
Skin-SunExposed(Lowerleg)	590	ELP2	ENSG00000134759.13	18	1.53431e-06	3.83577e-05	25	9.74368e-05	Yes	Yes
Skin-SunExposed(Lowerleg)	590	MOCOS	ENSG00000075643.5	18	9.34717e-12	2.33679e-10	25	1.08702e-09	Yes	Yes
Skin-SunExposed(Lowerleg)	590	FHOD3	ENSG00000134775.15	18	2.24098e-06	6.72295e-05	30	0.000163694	Yes	Yes
Skin-SunExposed(Lowerleg)	590	TPGS2	ENSG00000134779.14	18	2.22089e-43	5.55222e-42	25	1.48328e-40	Yes	Yes
Skin-SunExposed(Lowerleg)	590	KIAA1328	ENSG00000150477.14	18	4.55619e-05	0.00132129	29	0.00231516	Yes	Yes
Skin-SunExposed(Lowerleg)	590	RP11-95O2.1	ENSG00000267651.1	18	1.29895e-10	3.11749e-09	24	1.30834e-08	Yes	Yes
Skin-SunExposed(Lowerleg)	590	CELF4	ENSG00000101489.19	18	2.20558e-20	6.39619e-19	29	5.78359e-18	Yes	Yes
Skin-SunExposed(Lowerleg)	590	RP11-244M2.1	ENSG00000267374.1	18	6.49257e-07	2.14255e-05	33	5.65739e-05	Yes	Yes
Skin-SunExposed(Lowerleg)	590	KC6	ENSG00000267313.7	18	1.45682e-09	4.37047e-08	30	1.62934e-07	Yes	Yes
Skin-SunExposed(Lowerleg)	590	PIK3C3	ENSG00000078142.12	18	1.47682e-09	4.13509e-08	28	1.54794e-07	Yes	Yes
Skin-SunExposed(Lowerleg)	590	RP11-456K23.1	ENSG00000267414.1	18	0.000869772	0.0217443	25	0.0240527	Yes	No
Skin-SunExposed(Lowerleg)	590	SETBP1	ENSG00000152217.16	18	6.30493e-05	0.00195453	31	0.00322178	Yes	Yes
Skin-SunExposed(Lowerleg)	590	SLC14A2	ENSG00000132874.14	18	6.27164e-06	0.000200693	32	0.000441713	Yes	Yes
Skin-SunExposed(Lowerleg)	590	SLC14A1	ENSG00000141469.16	18	2.3884e-16	6.68751e-15	28	4.60333e-14	Yes	Yes
Skin-SunExposed(Lowerleg)	590	SIGLEC15	ENSG00000197046.11	18	0.000255802	0.00741826	29	0.00966419	Yes	Yes
Skin-SunExposed(Lowerleg)	590	EPG5	ENSG00000152223.12	18	3.17299e-08	9.51897e-07	30	3.04838e-06	Yes	Yes
Skin-SunExposed(Lowerleg)	590	PSTPIP2	ENSG00000152229.18	18	2.43025e-05	0.000704772	29	0.00134684	Yes	Yes
Skin-SunExposed(Lowerleg)	590	ATP5A1	ENSG00000152234.15	18	9.60223e-06	0.000278465	29	0.000593151	Yes	Yes
Skin-SunExposed(Lowerleg)	590	HAUS1	ENSG00000152240.12	18	1.6642e-26	4.65976e-25	28	5.91178e-24	Yes	Yes
Skin-SunExposed(Lowerleg)	590	C18orf25	ENSG00000152242.10	18	0.00139188	0.0403646	29	0.0419223	Yes	No
Skin-SunExposed(Lowerleg)	590	RNF165	ENSG00000141622.13	18	0.000208573	0.00625719	30	0.00841679	Yes	Yes
Skin-SunExposed(Lowerleg)	590	LOXHD1	ENSG00000167210.16	18	0.00358994	0.111288	31	0.111681	No	No
Skin-SunExposed(Lowerleg)	590	RP11-687F6.5	ENSG00000274776.1	18	3.02681e-05	0.000817237	27	0.00153373	Yes	Yes
Skin-SunExposed(Lowerleg)	590	PIAS2	ENSG00000078043.15	18	6.79221e-09	1.90182e-07	28	6.60427e-07	Yes	Yes
Skin-SunExposed(Lowerleg)	590	KATNAL2	ENSG00000167216.16	18	6.90464e-10	2.00235e-08	29	7.74913e-08	Yes	Yes
Skin-SunExposed(Lowerleg)	590	HDHD2	ENSG00000167220.11	18	3.32712e-10	8.98322e-09	27	3.6014e-08	Yes	Yes
Skin-SunExposed(Lowerleg)	590	IER3IP1	ENSG00000134049.5	18	2.76194e-33	7.45723e-32	27	1.31846e-30	Yes	Yes
Skin-SunExposed(Lowerleg)	590	SMAD2	ENSG00000175387.15	18	1.88745e-05	0.000566234	30	0.00111103	Yes	Yes
Skin-SunExposed(Lowerleg)	590	ZBTB7C	ENSG00000184828.9	18	1.94652e-05	0.000661817	34	0.00127507	Yes	Yes
Skin-SunExposed(Lowerleg)	590	CTIF	ENSG00000134030.13	18	7.30941e-05	0.0024852	34	0.00393364	Yes	Yes
Skin-SunExposed(Lowerleg)	590	SMAD7	ENSG00000101665.8	18	0.000248973	0.00796714	32	0.0102689	Yes	No
Skin-SunExposed(Lowerleg)	590	DYM	ENSG00000141627.13	18	1.79712e-06	6.82906e-05	38	0.000166098	Yes	Yes
Skin-SunExposed(Lowerleg)	590	C18orf32	ENSG00000177576.11	18	5.50504e-07	1.70656e-05	31	4.58536e-05	Yes	Yes
Skin-SunExposed(Lowerleg)	590	RPL17	ENSG00000265681.7	18	0.000341878	0.0105982	31	0.0130315	Yes	No
Skin-SunExposed(Lowerleg)	590	LIPG	ENSG00000101670.11	18	9.88582e-14	3.16346e-12	32	1.74667e-11	Yes	Yes
Skin-SunExposed(Lowerleg)	590	ACAA2	ENSG00000167315.17	18	3.4179e-07	1.02537e-05	30	2.855e-05	Yes	Yes
Skin-SunExposed(Lowerleg)	590	MYO5B	ENSG00000167306.19	18	3.15981e-14	1.04274e-12	33	6.00143e-12	Yes	Yes
Skin-SunExposed(Lowerleg)	590	CFAP53	ENSG00000172361.5	18	0.000237259	0.00688051	29	0.00909585	Yes	Yes
Skin-SunExposed(Lowerleg)	590	MBD1	ENSG00000141644.17	18	0.000854084	0.0239143	28	0.0261258	Yes	No
Skin-SunExposed(Lowerleg)	590	CXXC1	ENSG00000154832.14	18	5.90402e-07	1.65313e-05	28	4.45165e-05	Yes	Yes
Skin-SunExposed(Lowerleg)	590	SKA1	ENSG00000154839.9	18	0.000489144	0.0141852	29	0.0166176	Yes	No
Skin-SunExposed(Lowerleg)	590	MAPK4	ENSG00000141639.11	18	2.43457e-05	0.000754717	31	0.00143116	Yes	Yes
Skin-SunExposed(Lowerleg)	590	MRO	ENSG00000134042.12	18	3.73511e-05	0.00108318	29	0.00195577	Yes	Yes
Skin-SunExposed(Lowerleg)	590	ME2	ENSG00000082212.12	18	0.000197265	0.00572068	29	0.00782388	Yes	Yes
Skin-SunExposed(Lowerleg)	590	ELAC1	ENSG00000141642.8	18	0.00043458	0.0117337	27	0.0142086	Yes	No
Skin-SunExposed(Lowerleg)	590	SMAD4	ENSG00000141646.13	18	1.26791e-09	3.55015e-08	28	1.33805e-07	Yes	Yes
Skin-SunExposed(Lowerleg)	590	MEX3C	ENSG00000176624.10	18	2.68083e-05	0.000723824	27	0.00137876	Yes	Yes
Skin-SunExposed(Lowerleg)	590	MBD2	ENSG00000134046.11	18	0.000369377	0.0121894	33	0.0146736	Yes	No
Skin-SunExposed(Lowerleg)	590	POLI	ENSG00000101751.10	18	7.30272e-73	2.33687e-71	32	1.5983e-69	Yes	Yes
Skin-SunExposed(Lowerleg)	590	C18orf54	ENSG00000166845.13	18	0.00020512	0.00635873	31	0.00852251	Yes	Yes
Skin-SunExposed(Lowerleg)	590	RAB27B	ENSG00000041353.9	18	8.3016e-09	2.40746e-07	29	8.25617e-07	Yes	Yes
Skin-SunExposed(Lowerleg)	590	RP11-99A1.2	ENSG00000267311.1	18	4.06789e-05	0.00101697	25	0.00185444	Yes	Yes
Skin-SunExposed(Lowerleg)	590	CCDC68	ENSG00000166510.13	18	9.21834e-07	2.39677e-05	26	6.27492e-05	Yes	Yes
Skin-SunExposed(Lowerleg)	590	TCF4	ENSG00000196628.15	18	4.94396e-05	0.00143375	29	0.00248071	Yes	Yes
Skin-SunExposed(Lowerleg)	590	LINC01415	ENSG00000267325.1	18	0.000219166	0.00504082	23	0.00706259	Yes	Yes
Skin-SunExposed(Lowerleg)	590	CTD-2008L17.2	ENSG00000206129.3	18	9.6529e-06	0.000250975	26	0.000539206	Yes	Yes
Skin-SunExposed(Lowerleg)	590	TXNL1	ENSG00000091164.12	18	0.000832056	0.0232976	28	0.0255441	Yes	No
Skin-SunExposed(Lowerleg)	590	WDR7	ENSG00000091157.13	18	0.000407257	0.0138467	34	0.0162935	Yes	No
Skin-SunExposed(Lowerleg)	590	FECH	ENSG00000066926.10	18	4.19002e-05	0.00138271	33	0.00240478	Yes	Yes
Skin-SunExposed(Lowerleg)	590	RP11-706P11.2	ENSG00000278703.1	18	7.74044e-07	2.55435e-05	33	6.66445e-05	Yes	Yes
Skin-SunExposed(Lowerleg)	590	NARS	ENSG00000134440.11	18	0.00051956	0.0171455	33	0.0195492	Yes	No
Skin-SunExposed(Lowerleg)	590	ATP8B1	ENSG00000081923.11	18	6.52492e-06	0.000228372	35	0.000496211	Yes	Yes
Skin-SunExposed(Lowerleg)	590	NEDD4L	ENSG00000049759.17	18	4.18382e-15	1.63169e-13	39	1.00971e-12	Yes	Yes
Skin-SunExposed(Lowerleg)	590	ALPK2	ENSG00000198796.6	18	1.6921e-14	6.26077e-13	37	3.67189e-12	Yes	Yes
Skin-SunExposed(Lowerleg)	590	MALT1	ENSG00000172175.12	18	3.75036e-07	1.31262e-05	35	3.59192e-05	Yes	Yes
Skin-SunExposed(Lowerleg)	590	ZNF532	ENSG00000074657.13	18	5.95523e-07	2.20343e-05	37	5.79963e-05	Yes	Yes
Skin-SunExposed(Lowerleg)	590	SEC11C	ENSG00000166562.8	18	1.3278e-16	4.51452e-15	34	3.13963e-14	Yes	Yes
Skin-SunExposed(Lowerleg)	590	GRP	ENSG00000134443.9	18	0.000411459	0.0135782	33	0.0160272	Yes	No
Skin-SunExposed(Lowerleg)	590	RAX	ENSG00000134438.9	18	0.000140645	0.00478193	34	0.0067771	Yes	Yes
Skin-SunExposed(Lowerleg)	590	LMAN1	ENSG00000074695.5	18	0.000113295	0.00385201	34	0.00567025	Yes	Yes
Skin-SunExposed(Lowerleg)	590	CCBE1	ENSG00000183287.13	18	2.86811e-06	0.000108988	38	0.00025398	Yes	Yes
Skin-SunExposed(Lowerleg)	590	RP11-2N1.3	ENSG00000273664.1	18	1.89519e-07	6.44363e-06	34	1.84729e-05	Yes	Yes
Skin-SunExposed(Lowerleg)	590	PMAIP1	ENSG00000141682.11	18	1.89878e-08	6.64573e-07	35	2.1656e-06	Yes	Yes
Skin-SunExposed(Lowerleg)	590	CDH20	ENSG00000101542.9	18	0.000177432	0.00621013	35	0.00836586	Yes	Yes
Skin-SunExposed(Lowerleg)	590	RP11-879F14.3	ENSG00000267316.5	18	4.63854e-06	0.000143795	31	0.000326233	Yes	Yes
Skin-SunExposed(Lowerleg)	590	RP11-879F14.2	ENSG00000267279.1	18	1.76631e-17	5.47555e-16	31	4.08935e-15	Yes	Yes
Skin-SunExposed(Lowerleg)	590	RP11-1096D5.2	ENSG00000267038.1	18	1.84691e-07	5.72543e-06	31	1.65285e-05	Yes	Yes
Skin-SunExposed(Lowerleg)	590	RNF152	ENSG00000176641.10	18	5.89933e-05	0.00171081	29	0.002887	Yes	Yes
Skin-SunExposed(Lowerleg)	590	PIGN	ENSG00000197563.10	18	1.29556e-39	4.14579e-38	32	9.53307e-37	Yes	Yes
Skin-SunExposed(Lowerleg)	590	KIAA1468	ENSG00000134444.13	18	2.06863e-05	0.000620588	30	0.00120456	Yes	Yes
Skin-SunExposed(Lowerleg)	590	TNFRSF11A	ENSG00000141655.16	18	5.75914e-18	1.67015e-16	29	1.30184e-15	Yes	Yes
Skin-SunExposed(Lowerleg)	590	ZCCHC2	ENSG00000141664.9	18	9.96231e-06	0.000308832	31	0.000650223	Yes	Yes
Skin-SunExposed(Lowerleg)	590	PHLPP1	ENSG00000081913.13	18	0.000185818	0.00631781	34	0.00847889	Yes	Yes
Skin-SunExposed(Lowerleg)	590	BCL2	ENSG00000171791.12	18	1.73891e-05	0.000539061	31	0.00106464	Yes	Yes
Skin-SunExposed(Lowerleg)	590	KDSR	ENSG00000119537.15	18	4.93235e-13	1.43038e-11	29	7.46283e-11	Yes	Yes
Skin-SunExposed(Lowerleg)	590	VPS4B	ENSG00000119541.9	18	0.000210139	0.00609404	29	0.00823936	Yes	Yes
Skin-SunExposed(Lowerleg)	590	SERPINB5	ENSG00000206075.13	18	1.70044e-12	4.93128e-11	29	2.45996e-10	Yes	Yes
Skin-SunExposed(Lowerleg)	590	SERPINB12	ENSG00000166634.6	18	5.52243e-13	1.6015e-11	29	8.31987e-11	Yes	Yes
Skin-SunExposed(Lowerleg)	590	SERPINB13	ENSG00000197641.11	18	4.45339e-09	1.33602e-07	30	4.71689e-07	Yes	Yes
Skin-SunExposed(Lowerleg)	590	SERPINB4	ENSG00000206073.10	18	0.00045586	0.0132199	29	0.0156868	Yes	No
Skin-SunExposed(Lowerleg)	590	SERPINB3	ENSG00000057149.15	18	8.51056e-06	0.000246806	29	0.000531189	Yes	Yes
Skin-SunExposed(Lowerleg)	590	SERPINB7	ENSG00000166396.12	18	2.88928e-05	0.00092457	32	0.00170665	Yes	Yes
Skin-SunExposed(Lowerleg)	590	SERPINB2	ENSG00000197632.8	18	4.79535e-06	0.000158247	33	0.000356442	Yes	Yes
Skin-SunExposed(Lowerleg)	590	SERPINB10	ENSG00000242550.5	18	4.63121e-13	1.5283e-11	33	7.94864e-11	Yes	Yes
Skin-SunExposed(Lowerleg)	590	HMSD	ENSG00000221887.5	18	1.94722e-16	6.42582e-15	33	4.42822e-14	Yes	Yes
Skin-SunExposed(Lowerleg)	590	SERPINB8	ENSG00000166401.14	18	2.93177e-34	9.67485e-33	33	1.77972e-31	Yes	Yes
Skin-SunExposed(Lowerleg)	590	CDH19	ENSG00000071991.8	18	2.93742e-08	9.39973e-07	32	3.01285e-06	Yes	Yes
Skin-SunExposed(Lowerleg)	590	CTD-2541J13.1	ENSG00000260578.1	18	0.000122341	0.00428192	35	0.00618311	Yes	Yes
Skin-SunExposed(Lowerleg)	590	DSEL	ENSG00000171451.13	18	0.000799378	0.0279782	35	0.0300353	Yes	No
Skin-SunExposed(Lowerleg)	590	TMX3	ENSG00000166479.9	18	4.27222e-10	1.538e-08	36	6.01738e-08	Yes	Yes
Skin-SunExposed(Lowerleg)	590	CCDC102B	ENSG00000150636.17	18	2.64211e-05	0.00105684	40	0.00191544	Yes	Yes
Skin-SunExposed(Lowerleg)	590	RP11-674P19.2	ENSG00000264705.1	18	0.000156279	0.00484465	31	0.00684679	Yes	Yes
Skin-SunExposed(Lowerleg)	590	DOK6	ENSG00000206052.10	18	1.18651e-05	0.00043901	37	0.000885686	Yes	Yes
Skin-SunExposed(Lowerleg)	590	CD226	ENSG00000150637.8	18	0.000245225	0.00809243	33	0.0104061	Yes	No
Skin-SunExposed(Lowerleg)	590	RTTN	ENSG00000176225.13	18	4.5555e-05	0.00159443	35	0.00272063	Yes	Yes
Skin-SunExposed(Lowerleg)	590	SOCS6	ENSG00000170677.5	18	1.74471e-05	0.000558308	32	0.00109726	Yes	Yes
Skin-SunExposed(Lowerleg)	590	LINC01909	ENSG00000266258.1	18	0.000543378	0.0173881	32	0.0197936	Yes	No
Skin-SunExposed(Lowerleg)	590	CBLN2	ENSG00000141668.9	18	2.69414e-06	0.000105071	39	0.000245419	Yes	Yes
Skin-SunExposed(Lowerleg)	590	NETO1	ENSG00000166342.18	18	2.02338e-07	7.8912e-06	39	2.23308e-05	Yes	Yes
Skin-SunExposed(Lowerleg)	590	FBXO15	ENSG00000141665.11	18	1.03512e-06	3.62293e-05	35	9.24042e-05	Yes	Yes
Skin-SunExposed(Lowerleg)	590	TIMM21	ENSG00000075336.11	18	1.14206e-05	0.000388299	34	0.00079437	Yes	Yes
Skin-SunExposed(Lowerleg)	590	CYB5A	ENSG00000166347.18	18	0.000294941	0.010323	35	0.0127516	Yes	No
Skin-SunExposed(Lowerleg)	590	FAM69C	ENSG00000187773.8	18	6.04106e-28	1.99355e-26	33	2.70864e-25	Yes	Yes
Skin-SunExposed(Lowerleg)	590	CNDP2	ENSG00000133313.14	18	8.61129e-41	2.84172e-39	33	6.84762e-38	Yes	Yes
Skin-SunExposed(Lowerleg)	590	CNDP1	ENSG00000150656.14	18	2.81803e-13	9.2995e-12	33	4.93973e-11	Yes	Yes
Skin-SunExposed(Lowerleg)	590	LINC00909	ENSG00000264247.1	18	4.74467e-53	1.56574e-51	33	5.90986e-50	Yes	Yes
Skin-SunExposed(Lowerleg)	590	ZNF407	ENSG00000215421.9	18	2.7306e-05	0.00111954	41	0.00201263	Yes	Yes
Skin-SunExposed(Lowerleg)	590	RP11-405M12.3	ENSG00000278607.1	18	4.19814e-05	0.00138539	33	0.00240821	Yes	Yes
Skin-SunExposed(Lowerleg)	590	RP11-405M12.4	ENSG00000273669.1	18	0.000144992	0.00478473	33	0.00678055	Yes	Yes
Skin-SunExposed(Lowerleg)	590	ZADH2	ENSG00000180011.6	18	7.22242e-30	2.45562e-28	34	3.6649e-27	Yes	Yes
Skin-SunExposed(Lowerleg)	590	TSHZ1	ENSG00000179981.9	18	3.54768e-05	0.00124169	35	0.00219619	Yes	Yes
Skin-SunExposed(Lowerleg)	590	ZNF516	ENSG00000101493.10	18	0.000275871	0.0118625	43	0.0143369	Yes	No
Skin-SunExposed(Lowerleg)	590	C18orf65	ENSG00000275763.3	18	0.00100433	0.0411777	41	0.0427351	Yes	No
Skin-SunExposed(Lowerleg)	590	LINC00908	ENSG00000263812.5	18	8.12296e-07	3.49287e-05	43	8.93879e-05	Yes	Yes
Skin-SunExposed(Lowerleg)	590	RP11-162A12.2	ENSG00000264278.1	18	2.18959e-05	0.000919626	42	0.00169838	Yes	Yes
Skin-SunExposed(Lowerleg)	590	RP11-162A12.4	ENSG00000278107.1	18	2.98888e-07	1.25533e-05	42	3.44312e-05	Yes	Yes
Skin-SunExposed(Lowerleg)	590	ZNF236	ENSG00000130856.15	18	3.37297e-11	1.48411e-09	44	6.43785e-09	Yes	Yes
Skin-SunExposed(Lowerleg)	590	MBP	ENSG00000197971.14	18	0.000183163	0.00824233	45	0.0105657	Yes	No
Skin-SunExposed(Lowerleg)	590	GALR1	ENSG00000166573.5	18	6.26593e-10	2.69435e-08	43	1.02678e-07	Yes	Yes
Skin-SunExposed(Lowerleg)	590	LINC01896	ENSG00000263146.2	18	9.65498e-05	0.00376544	39	0.0055618	Yes	Yes
Skin-SunExposed(Lowerleg)	590	ATP9B	ENSG00000166377.19	18	1.29279e-05	0.000530043	41	0.00104907	Yes	Yes
Skin-SunExposed(Lowerleg)	590	NFATC1	ENSG00000131196.17	18	1.60078e-05	0.000528257	33	0.00104576	Yes	Yes
Skin-SunExposed(Lowerleg)	590	RP11-567M16.2	ENSG00000267409.1	18	1.38723e-12	4.02296e-11	29	2.02573e-10	Yes	Yes
Skin-SunExposed(Lowerleg)	590	RP11-567M16.6	ENSG00000274828.1	18	1.73482e-74	4.68401e-73	27	3.40865e-71	Yes	Yes
Skin-SunExposed(Lowerleg)	590	CTDP1	ENSG00000060069.16	18	8.99759e-12	2.42935e-10	27	1.12921e-09	Yes	Yes
Skin-SunExposed(Lowerleg)	590	KCNG2	ENSG00000178342.4	18	0.000268842	0.00645221	24	0.0086261	Yes	Yes
Skin-SunExposed(Lowerleg)	590	RP11-248M19.1	ENSG00000278075.1	18	0.000885419	0.0203646	23	0.0226949	Yes	No
Skin-SunExposed(Lowerleg)	590	PQLC1	ENSG00000122490.18	18	1.26887e-09	2.79152e-08	22	1.06292e-07	Yes	Yes
Skin-SunExposed(Lowerleg)	590	HSBP1L1	ENSG00000226742.3	18	2.92538e-09	6.14329e-08	21	2.25469e-07	Yes	Yes
Skin-SunExposed(Lowerleg)	590	TXNL4A	ENSG00000141759.14	18	2.41129e-47	5.0637e-46	21	1.58289e-44	Yes	Yes
Skin-SunExposed(Lowerleg)	590	RBFA	ENSG00000101546.12	18	1.65799e-05	0.000331598	20	0.000692863	Yes	Yes
Skin-SunExposed(Lowerleg)	590	RBFADN	ENSG00000261126.7	18	3.51094e-78	7.02188e-77	20	6.1124e-75	Yes	Yes
Skin-SunExposed(Lowerleg)	590	ADNP2	ENSG00000101544.8	18	2.60128e-05	0.000494243	19	0.000985292	Yes	Yes
Skin-SunExposed(Lowerleg)	590	PARD6G	ENSG00000178184.15	18	0.000309392	0.00587845	19	0.0079978	Yes	Yes
Skin-SunExposed(Lowerleg)	590	CTD-3113P16.11	ENSG00000282393.1	19	2.96405e-05	0.000681731	23	0.00130748	Yes	Yes
Skin-SunExposed(Lowerleg)	590	PLPP2	ENSG00000141934.9	19	1.49025e-22	3.57661e-21	24	3.73746e-20	Yes	Yes
Skin-SunExposed(Lowerleg)	590	MIER2	ENSG00000105556.11	19	4.91195e-06	0.000122799	25	0.000283388	Yes	Yes
Skin-SunExposed(Lowerleg)	590	THEG	ENSG00000105549.10	19	1.29332e-07	3.2333e-06	25	9.63528e-06	Yes	Yes
Skin-SunExposed(Lowerleg)	590	C2CD4C	ENSG00000183186.7	19	1.8151e-21	4.53776e-20	25	4.39125e-19	Yes	Yes
Skin-SunExposed(Lowerleg)	590	SHC2	ENSG00000129946.10	19	1.05664e-31	2.74725e-30	26	4.49467e-29	Yes	Yes
Skin-SunExposed(Lowerleg)	590	ODF3L2	ENSG00000181781.9	19	7.46247e-09	1.94024e-07	26	6.73256e-07	Yes	Yes
Skin-SunExposed(Lowerleg)	590	MADCAM1	ENSG00000099866.14	19	1.10376e-08	2.98016e-07	27	1.01247e-06	Yes	Yes
Skin-SunExposed(Lowerleg)	590	TPGS1	ENSG00000141933.9	19	2.1096e-05	0.000569593	27	0.00111678	Yes	Yes
Skin-SunExposed(Lowerleg)	590	CDC34	ENSG00000099804.8	19	6.54309e-05	0.00183206	28	0.00305478	Yes	Yes
Skin-SunExposed(Lowerleg)	590	GZMM	ENSG00000197540.7	19	8.56422e-05	0.00239798	28	0.00382453	Yes	Yes
Skin-SunExposed(Lowerleg)	590	BSG	ENSG00000172270.18	19	2.64073e-14	7.39404e-13	28	4.31291e-12	Yes	Yes
Skin-SunExposed(Lowerleg)	590	HCN2	ENSG00000099822.2	19	6.25587e-05	0.00175164	28	0.00294281	Yes	Yes
Skin-SunExposed(Lowerleg)	590	POLRMT	ENSG00000099821.13	19	2.03966e-12	5.71104e-11	28	2.83109e-10	Yes	Yes
Skin-SunExposed(Lowerleg)	590	AC004449.6	ENSG00000261204.1	19	2.88129e-11	8.06762e-10	28	3.57637e-09	Yes	Yes
Skin-SunExposed(Lowerleg)	590	FGF22	ENSG00000070388.11	19	2.1813e-09	6.10765e-08	28	2.24297e-07	Yes	Yes
Skin-SunExposed(Lowerleg)	590	RNF126	ENSG00000070423.17	19	4.42249e-06	0.000128252	29	0.000294757	Yes	Yes
Skin-SunExposed(Lowerleg)	590	AC004156.3	ENSG00000267666.2	19	1.04448e-05	0.000302901	29	0.000639141	Yes	Yes
Skin-SunExposed(Lowerleg)	590	FSTL3	ENSG00000070404.9	19	0.00200289	0.0580838	29	0.0591436	No	No
Skin-SunExposed(Lowerleg)	590	PALM	ENSG00000099864.17	19	3.17261e-09	9.51784e-08	30	3.40997e-07	Yes	Yes
Skin-SunExposed(Lowerleg)	590	MISP	ENSG00000099812.8	19	9.15345e-30	2.74604e-28	30	4.09162e-27	Yes	Yes
Skin-SunExposed(Lowerleg)	590	AC006273.4	ENSG00000272473.1	19	3.22498e-05	0.000999744	31	0.00182761	Yes	Yes
Skin-SunExposed(Lowerleg)	590	LINC01836	ENSG00000267530.2	19	0.000187789	0.00582147	31	0.00793155	Yes	Yes
Skin-SunExposed(Lowerleg)	590	PTBP1	ENSG00000011304.19	19	0.000141603	0.0043897	31	0.00630969	Yes	Yes
Skin-SunExposed(Lowerleg)	590	PLPPR3	ENSG00000129951.18	19	0.000437453	0.013561	31	0.0160108	Yes	No
Skin-SunExposed(Lowerleg)	590	AZU1	ENSG00000172232.9	19	9.59965e-06	0.000297589	31	0.000629173	Yes	Yes
Skin-SunExposed(Lowerleg)	590	ELANE	ENSG00000197561.6	19	1.61229e-07	5.15932e-06	32	1.49822e-05	Yes	Yes
Skin-SunExposed(Lowerleg)	590	CFD	ENSG00000197766.7	19	0.000301237	0.00963958	32	0.012049	Yes	No
Skin-SunExposed(Lowerleg)	590	MED16	ENSG00000175221.14	19	4.10978e-05	0.00131513	32	0.00230613	Yes	Yes
Skin-SunExposed(Lowerleg)	590	R3HDM4	ENSG00000198858.9	19	9.50304e-06	0.000304097	32	0.000641442	Yes	Yes
Skin-SunExposed(Lowerleg)	590	KISS1R	ENSG00000116014.9	19	0.000953429	0.0314631	33	0.0333572	Yes	No
Skin-SunExposed(Lowerleg)	590	ARID3A	ENSG00000116017.10	19	4.34261e-05	0.00147649	34	0.00254348	Yes	Yes
Skin-SunExposed(Lowerleg)	590	WDR18	ENSG00000065268.10	19	7.83527e-67	2.66399e-65	34	1.53373e-63	Yes	Yes
Skin-SunExposed(Lowerleg)	590	GRIN3B	ENSG00000116032.5	19	8.67832e-30	2.95063e-28	34	4.38568e-27	Yes	Yes
Skin-SunExposed(Lowerleg)	590	TMEM259	ENSG00000182087.12	19	7.6016e-10	2.58454e-08	34	9.8762e-08	Yes	Yes
Skin-SunExposed(Lowerleg)	590	CNN2	ENSG00000064666.14	19	9.19512e-08	3.21829e-06	35	9.59685e-06	Yes	Yes
Skin-SunExposed(Lowerleg)	590	ABCA7	ENSG00000064687.12	19	3.56212e-31	1.24674e-29	35	1.98096e-28	Yes	Yes
Skin-SunExposed(Lowerleg)	590	ARHGAP45	ENSG00000180448.10	19	1.15756e-09	4.05147e-08	35	1.51757e-07	Yes	Yes
Skin-SunExposed(Lowerleg)	590	POLR2E	ENSG00000099817.11	19	1.01347e-07	3.64849e-06	36	1.0793e-05	Yes	Yes
Skin-SunExposed(Lowerleg)	590	GPX4	ENSG00000167468.16	19	8.33742e-32	3.00147e-30	36	4.90177e-29	Yes	Yes
Skin-SunExposed(Lowerleg)	590	SBNO2	ENSG00000064932.15	19	0.000158349	0.00585891	37	0.0079754	Yes	Yes
Skin-SunExposed(Lowerleg)	590	STK11	ENSG00000118046.14	19	0.000147598	0.00560874	38	0.00770694	Yes	Yes
Skin-SunExposed(Lowerleg)	590	CBARP	ENSG00000099625.12	19	1.93723e-34	7.36146e-33	38	1.35967e-31	Yes	Yes
Skin-SunExposed(Lowerleg)	590	AC004221.2	ENSG00000267778.1	19	0.000623153	0.0236798	38	0.0258976	Yes	No
Skin-SunExposed(Lowerleg)	590	ATP5D	ENSG00000099624.7	19	0.000421422	0.016014	38	0.018436	Yes	No
Skin-SunExposed(Lowerleg)	590	MIDN	ENSG00000167470.12	19	0.000679037	0.0258034	38	0.0279463	Yes	No
Skin-SunExposed(Lowerleg)	590	CIRBP	ENSG00000099622.13	19	0.000516799	0.0196384	38	0.0219812	Yes	No
Skin-SunExposed(Lowerleg)	590	C19orf24	ENSG00000228300.13	19	1.7133e-49	6.51054e-48	38	2.21395e-46	Yes	Yes
Skin-SunExposed(Lowerleg)	590	AC005330.2	ENSG00000267372.2	19	1.21303e-17	4.60952e-16	38	3.47107e-15	Yes	Yes
Skin-SunExposed(Lowerleg)	590	MUM1	ENSG00000160953.15	19	4.98711e-09	1.94497e-07	39	6.74769e-07	Yes	Yes
Skin-SunExposed(Lowerleg)	590	NDUFS7	ENSG00000115286.19	19	0.00054048	0.0205382	38	0.0228603	Yes	No
Skin-SunExposed(Lowerleg)	590	GAMT	ENSG00000130005.12	19	9.14711e-06	0.00034759	38	0.000721473	Yes	Yes
Skin-SunExposed(Lowerleg)	590	DAZAP1	ENSG00000071626.16	19	0.00123531	0.0481772	39	0.0495023	Yes	No
Skin-SunExposed(Lowerleg)	590	RPS15	ENSG00000115268.9	19	9.20805e-05	0.00349906	38	0.00523679	Yes	Yes
Skin-SunExposed(Lowerleg)	590	CTB-25B13.5	ENSG00000268798.1	19	9.60299e-05	0.00364914	38	0.00541928	Yes	Yes
Skin-SunExposed(Lowerleg)	590	APC2	ENSG00000115266.11	19	2.24757e-05	0.000876552	39	0.00163125	Yes	Yes
Skin-SunExposed(Lowerleg)	590	C19orf25	ENSG00000119559.15	19	7.39448e-06	0.00028099	38	0.000598181	Yes	Yes
Skin-SunExposed(Lowerleg)	590	PCSK4	ENSG00000115257.15	19	8.05527e-34	3.061e-32	38	5.49199e-31	Yes	Yes
Skin-SunExposed(Lowerleg)	590	REEP6	ENSG00000115255.10	19	2.04713e-07	7.77911e-06	38	2.2041e-05	Yes	Yes
Skin-SunExposed(Lowerleg)	590	ADAMTSL5	ENSG00000185761.10	19	4.61203e-05	0.00175257	38	0.00294409	Yes	Yes
Skin-SunExposed(Lowerleg)	590	PLK5	ENSG00000185988.11	19	3.01016e-11	1.14386e-09	38	5.0121e-09	Yes	Yes
Skin-SunExposed(Lowerleg)	590	MEX3D	ENSG00000181588.16	19	0.000235694	0.00895639	38	0.0113202	Yes	No
Skin-SunExposed(Lowerleg)	590	MBD3	ENSG00000071655.17	19	4.59621e-06	0.000174656	38	0.000389784	Yes	Yes
Skin-SunExposed(Lowerleg)	590	UQCR11	ENSG00000127540.11	19	9.03045e-08	3.43157e-06	38	1.01878e-05	Yes	Yes
Skin-SunExposed(Lowerleg)	590	TCF3	ENSG00000071564.14	19	7.45465e-07	2.83277e-05	38	7.34348e-05	Yes	Yes
Skin-SunExposed(Lowerleg)	590	ATP8B3	ENSG00000130270.16	19	1.18242e-13	4.37494e-12	37	2.38446e-11	Yes	Yes
Skin-SunExposed(Lowerleg)	590	REXO1	ENSG00000079313.13	19	0.00107787	0.0388034	36	0.0404302	Yes	No
Skin-SunExposed(Lowerleg)	590	KLF16	ENSG00000129911.8	19	0.00047498	0.0170993	36	0.0195027	Yes	No
Skin-SunExposed(Lowerleg)	590	CTB-31O20.2	ENSG00000261526.2	19	2.49768e-05	0.000899166	36	0.00166703	Yes	Yes
Skin-SunExposed(Lowerleg)	590	ABHD17A	ENSG00000129968.15	19	1.97272e-05	0.00071018	36	0.0013566	Yes	Yes
Skin-SunExposed(Lowerleg)	590	SCAMP4	ENSG00000227500.9	19	2.301e-08	8.2836e-07	36	2.67158e-06	Yes	Yes
Skin-SunExposed(Lowerleg)	590	ADAT3	ENSG00000213638.5	19	6.73497e-05	0.00242459	36	0.00385582	Yes	Yes
Skin-SunExposed(Lowerleg)	590	CSNK1G2	ENSG00000133275.15	19	4.48831e-07	1.66067e-05	37	4.47131e-05	Yes	Yes
Skin-SunExposed(Lowerleg)	590	BTBD2	ENSG00000133243.8	19	1.6895e-07	6.25114e-06	37	1.79465e-05	Yes	Yes
Skin-SunExposed(Lowerleg)	590	MKNK2	ENSG00000099875.14	19	1.05845e-05	0.000381043	36	0.000781723	Yes	Yes
Skin-SunExposed(Lowerleg)	590	MOB3A	ENSG00000172081.13	19	0.000198845	0.00715841	36	0.00939476	Yes	Yes
Skin-SunExposed(Lowerleg)	590	IZUMO4	ENSG00000099840.13	19	7.9188e-13	2.77158e-11	35	1.414e-10	Yes	Yes
Skin-SunExposed(Lowerleg)	590	AP3D1	ENSG00000065000.15	19	0.000277959	0.0102845	37	0.0127119	Yes	No
Skin-SunExposed(Lowerleg)	590	DOT1L	ENSG00000104885.17	19	0.000217194	0.0080362	37	0.0103462	Yes	No
Skin-SunExposed(Lowerleg)	590	PLEKHJ1	ENSG00000104886.11	19	2.55005e-05	0.000918019	36	0.0016961	Yes	Yes
Skin-SunExposed(Lowerleg)	590	SF3A2	ENSG00000104897.9	19	4.80519e-07	1.72987e-05	36	4.64524e-05	Yes	Yes
Skin-SunExposed(Lowerleg)	590	AMH	ENSG00000104899.7	19	3.64545e-70	1.31236e-68	36	8.4666e-67	Yes	Yes
Skin-SunExposed(Lowerleg)	590	JSRP1	ENSG00000167476.10	19	0.000320209	0.0115275	36	0.0139907	Yes	No
Skin-SunExposed(Lowerleg)	590	OAZ1	ENSG00000104904.12	19	0.000549994	0.0197998	36	0.0221413	Yes	No
Skin-SunExposed(Lowerleg)	590	C19orf35	ENSG00000188305.5	19	0.000216908	0.00780868	36	0.010087	Yes	No
Skin-SunExposed(Lowerleg)	590	LINGO3	ENSG00000220008.3	19	7.12731e-06	0.000256583	36	0.000550085	Yes	Yes
Skin-SunExposed(Lowerleg)	590	LSM7	ENSG00000130332.14	19	1.59303e-11	5.73491e-10	36	2.58e-09	Yes	Yes
Skin-SunExposed(Lowerleg)	590	SPPL2B	ENSG00000005206.16	19	1.84696e-21	6.83376e-20	37	6.53663e-19	Yes	Yes
Skin-SunExposed(Lowerleg)	590	TMPRSS9	ENSG00000178297.12	19	3.27626e-24	1.21222e-22	37	1.37837e-21	Yes	Yes
Skin-SunExposed(Lowerleg)	590	TIMM13	ENSG00000099800.7	19	1.04926e-16	3.88224e-15	37	2.71339e-14	Yes	Yes
Skin-SunExposed(Lowerleg)	590	LMNB2	ENSG00000176619.12	19	0.000142851	0.00528547	37	0.00734154	Yes	Yes
Skin-SunExposed(Lowerleg)	590	GADD45B	ENSG00000099860.8	19	7.85332e-05	0.00290573	37	0.00447317	Yes	Yes
Skin-SunExposed(Lowerleg)	590	GNG7	ENSG00000176533.12	19	0.000158158	0.0063263	40	0.00848779	Yes	Yes
Skin-SunExposed(Lowerleg)	590	DIRAS1	ENSG00000176490.4	19	0.000342261	0.0126636	37	0.0151443	Yes	No
Skin-SunExposed(Lowerleg)	590	SLC39A3	ENSG00000141873.10	19	0.000190065	0.0070324	37	0.00926339	Yes	Yes
Skin-SunExposed(Lowerleg)	590	SGTA	ENSG00000104969.9	19	0.000403942	0.0153498	38	0.0177657	Yes	No
Skin-SunExposed(Lowerleg)	590	THOP1	ENSG00000172009.14	19	0.000324247	0.0123214	38	0.0148089	Yes	No
Skin-SunExposed(Lowerleg)	590	ZNF554	ENSG00000172006.11	19	1.15239e-52	4.37909e-51	38	1.63927e-49	Yes	Yes
Skin-SunExposed(Lowerleg)	590	ZNF555	ENSG00000186300.11	19	4.42153e-10	1.68018e-08	38	6.54973e-08	Yes	Yes
Skin-SunExposed(Lowerleg)	590	ZNF57	ENSG00000171970.12	19	4.65406e-05	0.00176854	38	0.00296572	Yes	Yes
Skin-SunExposed(Lowerleg)	590	ZNF77	ENSG00000175691.8	19	8.31259e-27	3.15879e-25	38	4.04418e-24	Yes	Yes
Skin-SunExposed(Lowerleg)	590	TLE6	ENSG00000104953.19	19	1.3258e-31	5.03803e-30	38	8.14727e-29	Yes	Yes
Skin-SunExposed(Lowerleg)	590	TLE2	ENSG00000065717.14	19	0.000130647	0.0049646	38	0.0069816	Yes	Yes
Skin-SunExposed(Lowerleg)	590	AES	ENSG00000104964.14	19	3.56388e-10	1.31864e-08	37	5.19038e-08	Yes	Yes
Skin-SunExposed(Lowerleg)	590	GNA11	ENSG00000088256.8	19	0.000192029	0.00710506	37	0.0093364	Yes	Yes
Skin-SunExposed(Lowerleg)	590	GNA15	ENSG00000060558.3	19	2.66073e-30	9.84472e-29	37	1.5013e-27	Yes	Yes
Skin-SunExposed(Lowerleg)	590	S1PR4	ENSG00000125910.5	19	7.53265e-05	0.00278708	37	0.00432418	Yes	Yes
Skin-SunExposed(Lowerleg)	590	NCLN	ENSG00000125912.10	19	9.43796e-32	3.49205e-30	37	5.68763e-29	Yes	Yes
Skin-SunExposed(Lowerleg)	590	CELF5	ENSG00000161082.12	19	5.9428e-06	0.000231769	39	0.000502612	Yes	Yes
Skin-SunExposed(Lowerleg)	590	NFIC	ENSG00000141905.17	19	0.000119932	0.00467734	39	0.0066496	Yes	Yes
Skin-SunExposed(Lowerleg)	590	SMIM24	ENSG00000095932.6	19	0.00011391	0.00410076	36	0.00597224	Yes	Yes
Skin-SunExposed(Lowerleg)	590	DOHH	ENSG00000129932.7	19	0.00080279	0.0289004	36	0.0309003	Yes	No
Skin-SunExposed(Lowerleg)	590	FZR1	ENSG00000105325.13	19	0.000121244	0.00448601	37	0.00642478	Yes	Yes
Skin-SunExposed(Lowerleg)	590	MFSD12	ENSG00000161091.12	19	3.73311e-05	0.00138125	37	0.00240309	Yes	Yes
Skin-SunExposed(Lowerleg)	590	C19orf71	ENSG00000183397.5	19	2.41543e-24	8.69555e-23	36	9.9621e-22	Yes	Yes
Skin-SunExposed(Lowerleg)	590	HMG20B	ENSG00000064961.18	19	0.00012022	0.00432792	36	0.00623271	Yes	Yes
Skin-SunExposed(Lowerleg)	590	GIPC3	ENSG00000179855.5	19	5.47532e-18	1.97112e-16	36	1.52598e-15	Yes	Yes
Skin-SunExposed(Lowerleg)	590	TBXA2R	ENSG00000006638.11	19	0.00026871	0.00967357	36	0.012084	Yes	No
Skin-SunExposed(Lowerleg)	590	CACTIN	ENSG00000105298.13	19	0.000158148	0.00569334	36	0.00779668	Yes	Yes
Skin-SunExposed(Lowerleg)	590	PIP5K1C	ENSG00000186111.9	19	0.000525097	0.0189035	36	0.0212817	Yes	No
Skin-SunExposed(Lowerleg)	590	TJP3	ENSG00000105289.14	19	7.40983e-05	0.00266754	36	0.00417287	Yes	Yes
Skin-SunExposed(Lowerleg)	590	APBA3	ENSG00000011132.11	19	0.000376624	0.0131818	35	0.0156487	Yes	No
Skin-SunExposed(Lowerleg)	590	MRPL54	ENSG00000183617.4	19	1.20489e-42	4.21713e-41	35	1.08826e-39	Yes	Yes
Skin-SunExposed(Lowerleg)	590	MATK	ENSG00000007264.14	19	6.80293e-08	2.44905e-06	36	7.4309e-06	Yes	Yes
Skin-SunExposed(Lowerleg)	590	ZFR2	ENSG00000105278.10	19	0.000197869	0.00732115	37	0.00956783	Yes	Yes
Skin-SunExposed(Lowerleg)	590	NMRK2	ENSG00000077009.13	19	1.99483e-05	0.000698192	35	0.00133581	Yes	Yes
Skin-SunExposed(Lowerleg)	590	DAPK3	ENSG00000167657.13	19	2.14294e-06	7.50029e-05	35	0.000180924	Yes	Yes
Skin-SunExposed(Lowerleg)	590	EEF2	ENSG00000167658.15	19	1.73812e-05	0.00060834	35	0.00118395	Yes	Yes
Skin-SunExposed(Lowerleg)	590	PIAS4	ENSG00000105229.6	19	1.86056e-07	6.51195e-06	35	1.86599e-05	Yes	Yes
Skin-SunExposed(Lowerleg)	590	ZBTB7A	ENSG00000178951.8	19	6.55089e-05	0.00229281	35	0.00368548	Yes	Yes
Skin-SunExposed(Lowerleg)	590	MAP2K2	ENSG00000126934.13	19	8.02899e-05	0.00281015	35	0.00435366	Yes	Yes
Skin-SunExposed(Lowerleg)	590	SIRT6	ENSG00000077463.14	19	2.65595e-11	8.76462e-10	33	3.87572e-09	Yes	Yes
Skin-SunExposed(Lowerleg)	590	ANKRD24	ENSG00000089847.12	19	4.46165e-14	1.51696e-12	34	8.61631e-12	Yes	Yes
Skin-SunExposed(Lowerleg)	590	EBI3	ENSG00000105246.5	19	0.000126359	0.00416986	33	0.00605106	Yes	Yes
Skin-SunExposed(Lowerleg)	590	CCDC94	ENSG00000105248.15	19	2.57355e-06	8.75006e-05	34	0.000207711	Yes	Yes
Skin-SunExposed(Lowerleg)	590	FSD1	ENSG00000105255.10	19	2.84271e-07	9.38094e-06	33	2.62889e-05	Yes	Yes
Skin-SunExposed(Lowerleg)	590	STAP2	ENSG00000178078.11	19	1.44408e-17	4.90987e-16	34	3.682e-15	Yes	Yes
Skin-SunExposed(Lowerleg)	590	MPND	ENSG00000008382.15	19	0.000406365	0.0134101	33	0.0158782	Yes	No
Skin-SunExposed(Lowerleg)	590	SH3GL1	ENSG00000141985.9	19	1.58478e-10	5.38825e-09	34	2.20934e-08	Yes	Yes
Skin-SunExposed(Lowerleg)	590	CHAF1A	ENSG00000167670.15	19	7.65236e-32	2.6018e-30	34	4.26437e-29	Yes	Yes
Skin-SunExposed(Lowerleg)	590	UBXN6	ENSG00000167671.11	19	8.867e-13	2.92611e-11	33	1.48992e-10	Yes	Yes
Skin-SunExposed(Lowerleg)	590	CTB-50L17.10	ENSG00000167674.14	19	3.41602e-06	0.000116145	34	0.000269175	Yes	Yes
Skin-SunExposed(Lowerleg)	590	PLIN4	ENSG00000167676.4	19	0.0005238	0.0178092	34	0.0201977	Yes	No
Skin-SunExposed(Lowerleg)	590	PLIN5	ENSG00000214456.8	19	1.22817e-10	4.17579e-09	34	1.73013e-08	Yes	Yes
Skin-SunExposed(Lowerleg)	590	LRG1	ENSG00000171236.9	19	1.86696e-10	6.34768e-09	34	2.58121e-08	Yes	Yes
Skin-SunExposed(Lowerleg)	590	SEMA6B	ENSG00000167680.15	19	3.88472e-05	0.0013208	34	0.00231475	Yes	Yes
Skin-SunExposed(Lowerleg)	590	TNFAIP8L1	ENSG00000185361.8	19	2.07359e-05	0.000684283	33	0.00131182	Yes	Yes
Skin-SunExposed(Lowerleg)	590	MYDGF	ENSG00000074842.7	19	6.07512e-06	0.000200479	33	0.000441296	Yes	Yes
Skin-SunExposed(Lowerleg)	590	DPP9	ENSG00000142002.16	19	5.7862e-06	0.000196731	34	0.000433518	Yes	Yes
Skin-SunExposed(Lowerleg)	590	AC005523.3	ENSG00000268536.1	19	3.03392e-05	0.00100119	33	0.00182952	Yes	Yes
Skin-SunExposed(Lowerleg)	590	FEM1A	ENSG00000141965.4	19	2.10581e-17	6.94918e-16	33	5.14766e-15	Yes	Yes
Skin-SunExposed(Lowerleg)	590	TICAM1	ENSG00000127666.9	19	1.07617e-05	0.000355138	33	0.000735042	Yes	Yes
Skin-SunExposed(Lowerleg)	590	PLIN3	ENSG00000105355.8	19	0.000222774	0.00757431	34	0.00983299	Yes	Yes
Skin-SunExposed(Lowerleg)	590	ARRDC5	ENSG00000205784.2	19	0.000383453	0.0130374	34	0.0155016	Yes	No
Skin-SunExposed(Lowerleg)	590	UHRF1	ENSG00000276043.4	19	0.00180564	0.0613918	34	0.0623723	No	No
Skin-SunExposed(Lowerleg)	590	KDM4B	ENSG00000127663.14	19	0.000141612	0.00509802	36	0.00712736	Yes	Yes
Skin-SunExposed(Lowerleg)	590	PTPRS	ENSG00000105426.16	19	0.000166008	0.00614229	37	0.00828735	Yes	Yes
Skin-SunExposed(Lowerleg)	590	TINCR	ENSG00000223573.6	19	4.53191e-06	0.000154085	34	0.000347628	Yes	Yes
Skin-SunExposed(Lowerleg)	590	SAFB2	ENSG00000130254.11	19	0.000223212	0.0075892	34	0.00984669	Yes	Yes
Skin-SunExposed(Lowerleg)	590	SAFB	ENSG00000160633.12	19	2.12886e-05	0.000745101	35	0.00141558	Yes	Yes
Skin-SunExposed(Lowerleg)	590	RPL36	ENSG00000130255.12	19	6.54056e-09	2.2892e-07	35	7.87731e-07	Yes	Yes
Skin-SunExposed(Lowerleg)	590	C19orf70	ENSG00000174917.8	19	0.00174279	0.0592548	34	0.0602752	No	No
Skin-SunExposed(Lowerleg)	590	HSD11B1L	ENSG00000167733.13	19	4.76636e-05	0.00162056	34	0.00275876	Yes	Yes
Skin-SunExposed(Lowerleg)	590	LONP1	ENSG00000196365.11	19	4.03817e-15	1.41336e-13	35	8.78186e-13	Yes	Yes
Skin-SunExposed(Lowerleg)	590	CATSPERD	ENSG00000174898.15	19	9.43741e-05	0.00330309	35	0.00498533	Yes	Yes
Skin-SunExposed(Lowerleg)	590	PRR22	ENSG00000212123.3	19	0.000374559	0.012735	34	0.0152106	Yes	No
Skin-SunExposed(Lowerleg)	590	DUS3L	ENSG00000141994.15	19	3.43633e-29	1.20272e-27	35	1.73384e-26	Yes	Yes
Skin-SunExposed(Lowerleg)	590	NRTN	ENSG00000171119.2	19	2.49769e-17	8.7419e-16	35	6.41296e-15	Yes	Yes
Skin-SunExposed(Lowerleg)	590	FUT3	ENSG00000171124.12	19	1.61331e-06	5.6466e-05	35	0.000139501	Yes	Yes
Skin-SunExposed(Lowerleg)	590	FUT5	ENSG00000130383.7	19	1.08581e-05	0.000380032	35	0.000780089	Yes	Yes
Skin-SunExposed(Lowerleg)	590	NDUFA11	ENSG00000174886.12	19	2.87467e-23	1.00613e-21	35	1.08375e-20	Yes	Yes
Skin-SunExposed(Lowerleg)	590	VMAC	ENSG00000187650.3	19	1.05195e-08	3.68184e-07	35	1.23883e-06	Yes	Yes
Skin-SunExposed(Lowerleg)	590	CAPS	ENSG00000105519.15	19	9.73283e-19	3.40649e-17	35	2.76918e-16	Yes	Yes
Skin-SunExposed(Lowerleg)	590	RANBP3	ENSG00000031823.14	19	0.000144276	0.00533821	37	0.00739891	Yes	Yes
Skin-SunExposed(Lowerleg)	590	RFX2	ENSG00000087903.12	19	0.000258946	0.0100989	39	0.0125164	Yes	No
Skin-SunExposed(Lowerleg)	590	ACSBG2	ENSG00000130377.13	19	4.88612e-05	0.00180787	37	0.00302219	Yes	Yes
Skin-SunExposed(Lowerleg)	590	MLLT1	ENSG00000130382.8	19	6.35888e-05	0.00241638	38	0.00384578	Yes	Yes
Skin-SunExposed(Lowerleg)	590	ACER1	ENSG00000167769.4	19	5.48699e-05	0.00203019	37	0.00332301	Yes	Yes
Skin-SunExposed(Lowerleg)	590	CLPP	ENSG00000125656.8	19	3.0721e-11	1.10596e-09	36	4.85069e-09	Yes	Yes
Skin-SunExposed(Lowerleg)	590	ALKBH7	ENSG00000125652.7	19	2.80725e-07	1.01061e-05	36	2.81606e-05	Yes	Yes
Skin-SunExposed(Lowerleg)	590	PSPN	ENSG00000125650.4	19	0.000279556	0.010064	36	0.0124852	Yes	No
Skin-SunExposed(Lowerleg)	590	GTF2F1	ENSG00000125651.13	19	6.75325e-05	0.00243117	36	0.003861	Yes	Yes
Skin-SunExposed(Lowerleg)	590	KHSRP	ENSG00000088247.17	19	3.97361e-05	0.0014305	36	0.00247551	Yes	Yes
Skin-SunExposed(Lowerleg)	590	SLC25A41	ENSG00000181240.13	19	1.17481e-124	4.22931e-123	36	1.47969e-120	Yes	Yes
Skin-SunExposed(Lowerleg)	590	SLC25A23	ENSG00000125648.14	19	1.26137e-08	4.66707e-07	37	1.54631e-06	Yes	Yes
Skin-SunExposed(Lowerleg)	590	CRB3	ENSG00000130545.15	19	5.85477e-06	0.000216627	37	0.000473151	Yes	Yes
Skin-SunExposed(Lowerleg)	590	DENND1C	ENSG00000205744.9	19	7.55068e-05	0.00279375	37	0.00433202	Yes	Yes
Skin-SunExposed(Lowerleg)	590	TUBB4A	ENSG00000104833.11	19	3.89681e-09	1.44182e-07	37	5.07076e-07	Yes	Yes
Skin-SunExposed(Lowerleg)	590	TNFSF9	ENSG00000125657.4	19	0.000983018	0.0353886	36	0.0371081	Yes	No
Skin-SunExposed(Lowerleg)	590	CD70	ENSG00000125726.10	19	0.000457959	0.0169445	37	0.019354	Yes	No
Skin-SunExposed(Lowerleg)	590	TNFSF14	ENSG00000125735.10	19	0.000733036	0.0271223	37	0.0292043	Yes	No
Skin-SunExposed(Lowerleg)	590	C3	ENSG00000125730.16	19	6.35302e-05	0.00241415	38	0.00384391	Yes	Yes
Skin-SunExposed(Lowerleg)	590	GPR108	ENSG00000125734.15	19	6.20673e-32	2.35856e-30	38	3.87617e-29	Yes	Yes
Skin-SunExposed(Lowerleg)	590	TRIP10	ENSG00000125733.17	19	2.02626e-06	7.69979e-05	38	0.000185269	Yes	Yes
Skin-SunExposed(Lowerleg)	590	SH2D3A	ENSG00000125731.12	19	1.74676e-39	6.63768e-38	38	1.4927e-36	Yes	Yes
Skin-SunExposed(Lowerleg)	590	VAV1	ENSG00000141968.7	19	0.00250183	0.100073	40	0.100598	No	No
Skin-SunExposed(Lowerleg)	590	ZNF557	ENSG00000130544.11	19	4.12593e-05	0.00160911	39	0.0027421	Yes	Yes
Skin-SunExposed(Lowerleg)	590	INSR	ENSG00000171105.13	19	4.12658e-08	1.77443e-06	43	5.48002e-06	Yes	Yes
