## Supplementary Tables for "BMI Interacts with the Genome to Regulate Gene Expression Globally, with Emphasis in the Brain and Gut" (part 170 of 276)

### Sheet: S2 Base eGene (continued)
Base eQTL Analyses: eGene statistics for Base-eQTL analyses completed with MatrixQTL and EigenMT Includes every gene tested in each tissue tissue:GTEx tissue sample_size_tissue=The number of samples used in association analysis for each tissue gene_name: HGNC or MGI-approved gene symbols mapped to the GENCODE genes by the Ensembl xref pipeline pvalue_MatrixeQTL: The smallest p-value for the SNP coefficient for each eGene across SNPs in the cis window min_p_adjust_eigenMT: The minimum p-value for each gene as shown in "pvalue_MatrixeQTL", with local multiple testing adjustment using eigenMT TESTS: The number of independent tests adjust for in each local window, calculated with the eigenMT software FDR: BH correction of the min_p_adjust_eigenMT: statistic to account for all genes tested in each tissue Is_FDR_sig_0.05: Is the gene significant at FDR < 0.05 threshold Is_FDR_sig_0.01: Is the gene significant at FDR < 0.01 threshold, this threshold was used in the paper figures and analysis
Skin-SunExposed(Lowerleg)	590	CTB-133G6.1	ENSG00000263264.1	19	6.54314e-06	0.000255183	39	0.000547211	Yes	Yes
Skin-SunExposed(Lowerleg)	590	ARHGEF18	ENSG00000104880.17	19	0.00015619	0.0060914	39	0.00823702	Yes	Yes
Skin-SunExposed(Lowerleg)	590	PEX11G	ENSG00000104883.7	19	1.45425e-18	5.52614e-17	38	4.4309e-16	Yes	Yes
Skin-SunExposed(Lowerleg)	590	C19orf45	ENSG00000198723.10	19	0.000381579	0.0145	38	0.0169286	Yes	No
Skin-SunExposed(Lowerleg)	590	ZNF358	ENSG00000198816.6	19	7.15819e-05	0.00272011	38	0.00423944	Yes	Yes
Skin-SunExposed(Lowerleg)	590	MCOLN1	ENSG00000090674.15	19	0.000687595	0.0261286	38	0.028251	Yes	No
Skin-SunExposed(Lowerleg)	590	PNPLA6	ENSG00000032444.15	19	4.81246e-09	1.87686e-07	39	6.52009e-07	Yes	Yes
Skin-SunExposed(Lowerleg)	590	CAMSAP3	ENSG00000076826.9	19	0.000102769	0.00390521	38	0.00573566	Yes	Yes
Skin-SunExposed(Lowerleg)	590	XAB2	ENSG00000076924.11	19	2.56565e-22	9.74946e-21	38	9.87044e-20	Yes	Yes
Skin-SunExposed(Lowerleg)	590	PET100	ENSG00000229833.9	19	2.69066e-05	0.000995543	37	0.00182139	Yes	Yes
Skin-SunExposed(Lowerleg)	590	PCP2	ENSG00000174788.9	19	5.76791e-36	2.13412e-34	37	4.21565e-33	Yes	Yes
Skin-SunExposed(Lowerleg)	590	STXBP2	ENSG00000076944.15	19	3.29071e-15	1.21756e-13	37	7.61207e-13	Yes	Yes
Skin-SunExposed(Lowerleg)	590	RETN	ENSG00000104918.7	19	2.20102e-16	8.14379e-15	37	5.57202e-14	Yes	Yes
Skin-SunExposed(Lowerleg)	590	MCEMP1	ENSG00000183019.7	19	0.000564483	0.0208859	37	0.0231972	Yes	No
Skin-SunExposed(Lowerleg)	590	TRAPPC5	ENSG00000181029.8	19	3.59897e-05	0.00133162	37	0.00233011	Yes	Yes
Skin-SunExposed(Lowerleg)	590	FCER2	ENSG00000104921.14	19	6.66245e-18	2.46511e-16	37	1.89631e-15	Yes	Yes
Skin-SunExposed(Lowerleg)	590	CLEC4G	ENSG00000182566.13	19	9.03476e-06	0.000334286	37	0.000697285	Yes	Yes
Skin-SunExposed(Lowerleg)	590	CD209	ENSG00000090659.17	19	0.000408927	0.0147214	36	0.0171507	Yes	No
Skin-SunExposed(Lowerleg)	590	EVI5L	ENSG00000142459.8	19	2.44842e-08	8.81432e-07	36	2.8322e-06	Yes	Yes
Skin-SunExposed(Lowerleg)	590	PRR36	ENSG00000183248.11	19	9.64417e-06	0.00034719	36	0.000720724	Yes	Yes
Skin-SunExposed(Lowerleg)	590	LRRC8E	ENSG00000171017.10	19	5.15587e-22	1.80455e-20	35	1.80188e-19	Yes	Yes
Skin-SunExposed(Lowerleg)	590	MAP2K7	ENSG00000076984.17	19	1.78702e-05	0.000643326	36	0.00124405	Yes	Yes
Skin-SunExposed(Lowerleg)	590	TGFBR3L	ENSG00000260001.6	19	0.000571013	0.0199855	35	0.0223206	Yes	No
Skin-SunExposed(Lowerleg)	590	SNAPC2	ENSG00000104976.11	19	3.87832e-05	0.00135741	35	0.00236659	Yes	Yes
Skin-SunExposed(Lowerleg)	590	CTXN1	ENSG00000178531.5	19	0.000189827	0.00664393	35	0.00883446	Yes	Yes
Skin-SunExposed(Lowerleg)	590	TIMM44	ENSG00000104980.7	19	1.28598e-12	4.50095e-11	35	2.25456e-10	Yes	Yes
Skin-SunExposed(Lowerleg)	590	ELAVL1	ENSG00000066044.14	19	0.000208514	0.00750649	36	0.0097603	Yes	Yes
Skin-SunExposed(Lowerleg)	590	CTD-2325M2.1	ENSG00000267939.1	19	2.26566e-12	7.92983e-11	35	3.87503e-10	Yes	Yes
Skin-SunExposed(Lowerleg)	590	FBN3	ENSG00000142449.12	19	4.98839e-05	0.0018457	37	0.0030727	Yes	Yes
Skin-SunExposed(Lowerleg)	590	CERS4	ENSG00000090661.11	19	6.84882e-21	2.46558e-19	36	2.28625e-18	Yes	Yes
Skin-SunExposed(Lowerleg)	590	CD320	ENSG00000167775.10	19	0.000161517	0.00565309	35	0.00775265	Yes	Yes
Skin-SunExposed(Lowerleg)	590	NDUFA7	ENSG00000267855.5	19	5.29903e-07	1.85466e-05	35	4.94966e-05	Yes	Yes
Skin-SunExposed(Lowerleg)	590	RPS28	ENSG00000233927.4	19	9.54458e-47	3.3406e-45	35	1.00956e-43	Yes	Yes
Skin-SunExposed(Lowerleg)	590	KANK3	ENSG00000186994.11	19	0.000227235	0.00795322	35	0.0102539	Yes	No
Skin-SunExposed(Lowerleg)	590	ANGPTL4	ENSG00000167772.11	19	2.80423e-14	9.81481e-13	35	5.66321e-12	Yes	Yes
Skin-SunExposed(Lowerleg)	590	RAB11B	ENSG00000185236.11	19	3.33302e-05	0.00113323	34	0.00203422	Yes	Yes
Skin-SunExposed(Lowerleg)	590	MARCH2	ENSG00000099785.10	19	2.52838e-59	8.84932e-58	35	4.19259e-56	Yes	Yes
Skin-SunExposed(Lowerleg)	590	HNRNPM	ENSG00000099783.11	19	2.48685e-05	0.000845529	34	0.00158031	Yes	Yes
Skin-SunExposed(Lowerleg)	590	PRAM1	ENSG00000133246.11	19	5.87376e-16	1.99708e-14	34	1.33185e-13	Yes	Yes
Skin-SunExposed(Lowerleg)	590	ZNF414	ENSG00000133250.13	19	5.76398e-11	1.95975e-09	34	8.40099e-09	Yes	Yes
Skin-SunExposed(Lowerleg)	590	MYO1F	ENSG00000142347.16	19	7.57529e-08	2.65135e-06	35	8.00333e-06	Yes	Yes
Skin-SunExposed(Lowerleg)	590	ADAMTS10	ENSG00000142303.13	19	0.000134158	0.00456138	34	0.00651375	Yes	Yes
Skin-SunExposed(Lowerleg)	590	ZNF558	ENSG00000167785.8	19	1.34798e-12	4.31352e-11	32	2.16485e-10	Yes	Yes
Skin-SunExposed(Lowerleg)	590	MUC16	ENSG00000181143.15	19	4.71394e-69	1.60274e-67	34	1.00547e-65	Yes	Yes
Skin-SunExposed(Lowerleg)	590	ZNF317	ENSG00000130803.14	19	0.000213246	0.00682389	32	0.00903018	Yes	Yes
Skin-SunExposed(Lowerleg)	590	OR7D2	ENSG00000188000.3	19	1.40062e-108	4.34193e-107	31	9.75219e-105	Yes	Yes
Skin-SunExposed(Lowerleg)	590	ZNF699	ENSG00000196110.7	19	0.000380188	0.0117858	31	0.0142557	Yes	No
Skin-SunExposed(Lowerleg)	590	ZNF559	ENSG00000188321.13	19	8.62886e-89	2.67495e-87	31	3.33324e-85	Yes	Yes
Skin-SunExposed(Lowerleg)	590	ZNF177	ENSG00000188629.11	19	1.9774e-09	6.12994e-08	31	2.25024e-07	Yes	Yes
Skin-SunExposed(Lowerleg)	590	ZNF266	ENSG00000174652.17	19	1.00714e-190	3.02143e-189	30	1.37422e-185	Yes	Yes
Skin-SunExposed(Lowerleg)	590	ZNF426	ENSG00000130818.11	19	0.000254406	0.00763218	30	0.00989329	Yes	Yes
Skin-SunExposed(Lowerleg)	590	CTC-543D15.8	ENSG00000278611.1	19	3.16574e-13	9.49721e-12	30	5.03887e-11	Yes	Yes
Skin-SunExposed(Lowerleg)	590	ZNF121	ENSG00000197961.11	19	0.000163244	0.00489731	30	0.00690458	Yes	Yes
Skin-SunExposed(Lowerleg)	590	ZNF561	ENSG00000171469.10	19	4.16757e-22	1.25027e-20	30	1.25669e-19	Yes	Yes
Skin-SunExposed(Lowerleg)	590	ZNF562	ENSG00000171466.9	19	0.000215436	0.00646309	30	0.00863819	Yes	Yes
Skin-SunExposed(Lowerleg)	590	CTD-3116E22.8	ENSG00000277587.1	19	9.47619e-14	2.84286e-12	30	1.57587e-11	Yes	Yes
Skin-SunExposed(Lowerleg)	590	CTD-3116E22.7	ENSG00000267612.1	19	0.00099554	0.0298662	30	0.0318348	Yes	No
Skin-SunExposed(Lowerleg)	590	ZNF846	ENSG00000196605.7	19	5.0342e-10	1.51026e-08	30	5.91649e-08	Yes	Yes
Skin-SunExposed(Lowerleg)	590	FBXL12	ENSG00000127452.8	19	1.91205e-06	5.73614e-05	30	0.000141444	Yes	Yes
Skin-SunExposed(Lowerleg)	590	UBL5	ENSG00000198258.10	19	0.000469301	0.014079	30	0.0165113	Yes	No
Skin-SunExposed(Lowerleg)	590	PIN1	ENSG00000127445.13	19	0.00107903	0.0323708	30	0.0342297	Yes	No
Skin-SunExposed(Lowerleg)	590	OLFM2	ENSG00000105088.8	19	3.21982e-06	9.65946e-05	30	0.000227518	Yes	Yes
Skin-SunExposed(Lowerleg)	590	COL5A3	ENSG00000080573.6	19	0.000904099	0.0262189	29	0.0283317	Yes	No
Skin-SunExposed(Lowerleg)	590	C19orf66	ENSG00000130813.17	19	0.000549327	0.0153811	28	0.0177974	Yes	No
Skin-SunExposed(Lowerleg)	590	ANGPTL6	ENSG00000130812.10	19	0.00208731	0.0584448	28	0.0594845	No	No
Skin-SunExposed(Lowerleg)	590	PPAN	ENSG00000130810.19	19	2.50671e-05	0.000701879	28	0.00134202	Yes	Yes
Skin-SunExposed(Lowerleg)	590	P2RY11	ENSG00000244165.1	19	8.32838e-08	2.33195e-06	28	7.09212e-06	Yes	Yes
Skin-SunExposed(Lowerleg)	590	EIF3G	ENSG00000130811.11	19	1.93516e-05	0.000541846	28	0.00106929	Yes	Yes
Skin-SunExposed(Lowerleg)	590	DNMT1	ENSG00000130816.14	19	6.21752e-06	0.000180308	29	0.000400726	Yes	Yes
Skin-SunExposed(Lowerleg)	590	S1PR2	ENSG00000267534.2	19	0.000432731	0.0121165	28	0.0146022	Yes	No
Skin-SunExposed(Lowerleg)	590	MRPL4	ENSG00000105364.13	19	2.13112e-11	5.96713e-10	28	2.6784e-09	Yes	Yes
Skin-SunExposed(Lowerleg)	590	ICAM1	ENSG00000090339.8	19	3.19651e-05	0.000895024	28	0.00165985	Yes	Yes
Skin-SunExposed(Lowerleg)	590	ICAM5	ENSG00000105376.4	19	2.41712e-16	6.76794e-15	28	4.6534e-14	Yes	Yes
Skin-SunExposed(Lowerleg)	590	ZGLP1	ENSG00000220201.7	19	0.000179681	0.00503106	28	0.00705325	Yes	Yes
Skin-SunExposed(Lowerleg)	590	FDX2	ENSG00000267673.6	19	1.05297e-05	0.000294832	28	0.000624433	Yes	Yes
Skin-SunExposed(Lowerleg)	590	RAVER1	ENSG00000161847.13	19	9.00719e-22	2.52201e-20	28	2.48285e-19	Yes	Yes
Skin-SunExposed(Lowerleg)	590	ICAM3	ENSG00000076662.9	19	4.35967e-05	0.00122071	28	0.0021654	Yes	Yes
Skin-SunExposed(Lowerleg)	590	TYK2	ENSG00000105397.13	19	2.01747e-08	5.64892e-07	28	1.85473e-06	Yes	Yes
Skin-SunExposed(Lowerleg)	590	CDC37	ENSG00000105401.8	19	0.000408359	0.0114341	28	0.0138939	Yes	No
Skin-SunExposed(Lowerleg)	590	PDE4A	ENSG00000065989.15	19	8.20339e-06	0.000229695	28	0.000498728	Yes	Yes
Skin-SunExposed(Lowerleg)	590	KEAP1	ENSG00000079999.13	19	6.27111e-05	0.00175591	28	0.0029484	Yes	Yes
Skin-SunExposed(Lowerleg)	590	S1PR5	ENSG00000180739.13	19	1.00151e-13	2.70408e-12	27	1.50169e-11	Yes	Yes
Skin-SunExposed(Lowerleg)	590	ATG4D	ENSG00000130734.9	19	0.00108671	0.0293411	27	0.0313136	Yes	No
Skin-SunExposed(Lowerleg)	590	KRI1	ENSG00000129347.19	19	1.52123e-15	4.10731e-14	27	2.67159e-13	Yes	Yes
Skin-SunExposed(Lowerleg)	590	CDKN2D	ENSG00000129355.6	19	3.62621e-06	9.79075e-05	27	0.000230282	Yes	Yes
Skin-SunExposed(Lowerleg)	590	AP1M2	ENSG00000129354.11	19	6.77724e-08	1.82985e-06	27	5.64342e-06	Yes	Yes
Skin-SunExposed(Lowerleg)	590	SLC44A2	ENSG00000129353.14	19	2.04376e-34	5.51815e-33	27	1.02545e-31	Yes	Yes
Skin-SunExposed(Lowerleg)	590	ILF3-AS1	ENSG00000267100.1	19	4.59349e-15	1.24024e-13	27	7.74854e-13	Yes	Yes
Skin-SunExposed(Lowerleg)	590	ILF3	ENSG00000129351.17	19	0.000587071	0.0158509	27	0.0182678	Yes	No
Skin-SunExposed(Lowerleg)	590	QTRT1	ENSG00000213339.8	19	3.52092e-05	0.000950648	27	0.0017483	Yes	Yes
Skin-SunExposed(Lowerleg)	590	DNM2	ENSG00000079805.16	19	6.17478e-05	0.00172894	28	0.002913	Yes	Yes
Skin-SunExposed(Lowerleg)	590	TMED1	ENSG00000099203.6	19	4.06315e-05	0.00109705	27	0.00197786	Yes	Yes
Skin-SunExposed(Lowerleg)	590	C19orf38	ENSG00000214212.8	19	0.00130623	0.0352681	27	0.0369966	Yes	No
Skin-SunExposed(Lowerleg)	590	CARM1	ENSG00000142453.11	19	0.000267099	0.00747878	28	0.00973188	Yes	Yes
Skin-SunExposed(Lowerleg)	590	YIPF2	ENSG00000130733.10	19	1.24077e-07	3.35008e-06	27	9.95894e-06	Yes	Yes
Skin-SunExposed(Lowerleg)	590	TIMM29	ENSG00000142444.6	19	4.97068e-05	0.00134208	27	0.00234616	Yes	Yes
Skin-SunExposed(Lowerleg)	590	SMARCA4	ENSG00000127616.17	19	8.69224e-19	2.43383e-17	28	1.99543e-16	Yes	Yes
Skin-SunExposed(Lowerleg)	590	LDLR	ENSG00000130164.13	19	0.00108849	0.0283009	26	0.0303429	Yes	No
Skin-SunExposed(Lowerleg)	590	SPC24	ENSG00000161888.11	19	1.46781e-05	0.000381629	26	0.000782721	Yes	Yes
Skin-SunExposed(Lowerleg)	590	KANK2	ENSG00000197256.10	19	8.80053e-10	2.28814e-08	26	8.78971e-08	Yes	Yes
Skin-SunExposed(Lowerleg)	590	DOCK6	ENSG00000130158.13	19	7.19818e-11	1.87153e-09	26	8.04743e-09	Yes	Yes
Skin-SunExposed(Lowerleg)	590	ANGPTL8	ENSG00000130173.13	19	0.000776843	0.0194211	25	0.0217687	Yes	No
Skin-SunExposed(Lowerleg)	590	TSPAN16	ENSG00000130167.13	19	2.48574e-05	0.000646293	26	0.00124912	Yes	Yes
Skin-SunExposed(Lowerleg)	590	RAB3D	ENSG00000105514.7	19	7.68105e-05	0.00199707	26	0.00327765	Yes	Yes
Skin-SunExposed(Lowerleg)	590	TMEM205	ENSG00000105518.13	19	0.00239612	0.0599029	25	0.0609107	No	No
Skin-SunExposed(Lowerleg)	590	CCDC159	ENSG00000183401.11	19	4.46485e-05	0.00116086	26	0.0020738	Yes	Yes
Skin-SunExposed(Lowerleg)	590	PLPPR2	ENSG00000105520.10	19	9.03147e-07	2.34818e-05	26	6.15569e-05	Yes	Yes
Skin-SunExposed(Lowerleg)	590	SWSAP1	ENSG00000173928.2	19	5.60952e-05	0.00145847	26	0.00251746	Yes	Yes
Skin-SunExposed(Lowerleg)	590	EPOR	ENSG00000187266.13	19	0.000306415	0.00796678	26	0.0102689	Yes	No
Skin-SunExposed(Lowerleg)	590	RGL3	ENSG00000205517.12	19	1.72387e-06	4.48206e-05	26	0.000112705	Yes	Yes
Skin-SunExposed(Lowerleg)	590	CCDC151	ENSG00000198003.11	19	5.37145e-05	0.00139658	26	0.00242581	Yes	Yes
Skin-SunExposed(Lowerleg)	590	PRKCSH	ENSG00000130175.9	19	8.62017e-05	0.00232744	27	0.00372969	Yes	Yes
Skin-SunExposed(Lowerleg)	590	ELAVL3	ENSG00000196361.9	19	0.0012235	0.0330346	27	0.0348405	Yes	No
Skin-SunExposed(Lowerleg)	590	ZNF653	ENSG00000161914.9	19	0.000150631	0.00406704	27	0.00593216	Yes	Yes
Skin-SunExposed(Lowerleg)	590	ECSIT	ENSG00000130159.13	19	7.13331e-06	0.000192599	27	0.000425032	Yes	Yes
Skin-SunExposed(Lowerleg)	590	CNN1	ENSG00000130176.7	19	0.000366591	0.00989794	27	0.0123127	Yes	No
Skin-SunExposed(Lowerleg)	590	ELOF1	ENSG00000130165.10	19	4.02268e-09	1.08612e-07	27	3.86387e-07	Yes	Yes
Skin-SunExposed(Lowerleg)	590	ZNF627	ENSG00000198551.9	19	4.47534e-06	0.000120834	27	0.00027926	Yes	Yes
Skin-SunExposed(Lowerleg)	590	ACP5	ENSG00000102575.10	19	1.19932e-16	3.11822e-15	26	2.19458e-14	Yes	Yes
Skin-SunExposed(Lowerleg)	590	ZNF823	ENSG00000197933.12	19	3.2933e-05	0.000856259	26	0.00159806	Yes	Yes
Skin-SunExposed(Lowerleg)	590	ZNF441	ENSG00000197044.10	19	0.000331378	0.00861584	26	0.0109484	Yes	No
Skin-SunExposed(Lowerleg)	590	ZNF491	ENSG00000177599.12	19	1.4843e-06	3.85919e-05	26	9.79905e-05	Yes	Yes
Skin-SunExposed(Lowerleg)	590	ZNF440	ENSG00000171295.12	19	0.00123679	0.0321566	26	0.034025	Yes	No
Skin-SunExposed(Lowerleg)	590	CTC-499B15.8	ENSG00000267089.1	19	5.62249e-08	1.46185e-06	26	4.56416e-06	Yes	Yes
Skin-SunExposed(Lowerleg)	590	ZNF439	ENSG00000171291.8	19	1.66612e-05	0.00043319	26	0.000875311	Yes	Yes
Skin-SunExposed(Lowerleg)	590	ZNF69	ENSG00000198429.9	19	0.000112699	0.00293018	26	0.00450319	Yes	Yes
Skin-SunExposed(Lowerleg)	590	ZNF700	ENSG00000196757.7	19	0.000503379	0.0130879	26	0.0155575	Yes	No
Skin-SunExposed(Lowerleg)	590	ZNF763	ENSG00000197054.11	19	1.03042e-11	2.6791e-10	26	1.2418e-09	Yes	Yes
Skin-SunExposed(Lowerleg)	590	ZNF433	ENSG00000197647.11	19	2.33521e-05	0.000607154	26	0.00118202	Yes	Yes
Skin-SunExposed(Lowerleg)	590	ZNF878	ENSG00000257446.3	19	7.0002e-07	1.82005e-05	26	4.86729e-05	Yes	Yes
Skin-SunExposed(Lowerleg)	590	ZNF844	ENSG00000223547.9	19	0.00059522	0.0154757	26	0.0178898	Yes	No
Skin-SunExposed(Lowerleg)	590	ZNF788	ENSG00000214189.8	19	1.24744e-71	3.24335e-70	26	2.1379e-68	Yes	Yes
Skin-SunExposed(Lowerleg)	590	ZNF20	ENSG00000132010.15	19	5.08357e-07	1.32173e-05	26	3.61543e-05	Yes	Yes
Skin-SunExposed(Lowerleg)	590	ZNF625	ENSG00000257591.5	19	0.000172544	0.00431361	25	0.00621876	Yes	Yes
Skin-SunExposed(Lowerleg)	590	ZNF136	ENSG00000196646.11	19	0.000139197	0.00347992	25	0.00521286	Yes	Yes
Skin-SunExposed(Lowerleg)	590	ZNF44	ENSG00000197857.13	19	7.08997e-06	0.000177249	25	0.000394812	Yes	Yes
Skin-SunExposed(Lowerleg)	590	ZNF563	ENSG00000188868.13	19	7.03527e-05	0.00168847	24	0.00285565	Yes	Yes
Skin-SunExposed(Lowerleg)	590	ZNF442	ENSG00000198342.9	19	0.000281308	0.0070327	25	0.00926339	Yes	Yes
Skin-SunExposed(Lowerleg)	590	ZNF799	ENSG00000196466.10	19	0.000653534	0.0163383	25	0.0187512	Yes	No
Skin-SunExposed(Lowerleg)	590	ZNF443	ENSG00000180855.15	19	7.65227e-13	1.91307e-11	25	9.89887e-11	Yes	Yes
Skin-SunExposed(Lowerleg)	590	ZNF709	ENSG00000242852.6	19	2.01417e-23	5.23684e-22	26	5.72559e-21	Yes	Yes
Skin-SunExposed(Lowerleg)	590	ZNF564	ENSG00000249709.7	19	0.001652	0.0429519	26	0.0444749	Yes	No
Skin-SunExposed(Lowerleg)	590	CTD-2192J16.11	ENSG00000230310.1	19	8.58469e-21	2.23202e-19	26	2.07179e-18	Yes	Yes
Skin-SunExposed(Lowerleg)	590	ZNF490	ENSG00000188033.9	19	9.36806e-05	0.00252938	27	0.00399418	Yes	Yes
Skin-SunExposed(Lowerleg)	590	ZNF791	ENSG00000173875.13	19	4.82996e-05	0.00125579	26	0.00221778	Yes	Yes
Skin-SunExposed(Lowerleg)	590	MAN2B1	ENSG00000104774.12	19	7.18413e-06	0.000186787	26	0.000413309	Yes	Yes
Skin-SunExposed(Lowerleg)	590	WDR83	ENSG00000123154.11	19	0.000328887	0.00855107	26	0.0108767	Yes	No
Skin-SunExposed(Lowerleg)	590	WDR83OS	ENSG00000105583.9	19	7.00201e-05	0.00182052	26	0.00303832	Yes	Yes
Skin-SunExposed(Lowerleg)	590	DHPS	ENSG00000095059.15	19	0.000537789	0.0139825	26	0.0164288	Yes	No
Skin-SunExposed(Lowerleg)	590	CTD-2192J16.26	ENSG00000268945.1	19	3.21416e-05	0.000835682	26	0.00156431	Yes	Yes
Skin-SunExposed(Lowerleg)	590	FBXW9	ENSG00000132004.12	19	1.41823e-05	0.000368739	26	0.000759737	Yes	Yes
Skin-SunExposed(Lowerleg)	590	TNPO2	ENSG00000105576.15	19	3.78106e-07	9.83077e-06	26	2.74396e-05	Yes	Yes
Skin-SunExposed(Lowerleg)	590	C19orf43	ENSG00000123144.10	19	0.000734529	0.0190978	26	0.0214605	Yes	No
Skin-SunExposed(Lowerleg)	590	ASNA1	ENSG00000198356.11	19	5.59634e-05	0.00145505	26	0.00251226	Yes	Yes
Skin-SunExposed(Lowerleg)	590	BEST2	ENSG00000039987.6	19	0.00019365	0.00503491	26	0.00705702	Yes	Yes
Skin-SunExposed(Lowerleg)	590	HOOK2	ENSG00000095066.11	19	1.43435e-08	3.87274e-07	27	1.29939e-06	Yes	Yes
Skin-SunExposed(Lowerleg)	590	JUNB	ENSG00000171223.5	19	9.44307e-06	0.00024552	26	0.000528796	Yes	Yes
Skin-SunExposed(Lowerleg)	590	PRDX2	ENSG00000167815.11	19	6.00759e-09	1.56197e-07	26	5.4785e-07	Yes	Yes
Skin-SunExposed(Lowerleg)	590	RNASEH2A	ENSG00000104889.5	19	0.00116896	0.0303928	26	0.0323431	Yes	No
Skin-SunExposed(Lowerleg)	590	MAST1	ENSG00000105613.9	19	4.01323e-05	0.00104344	26	0.00189476	Yes	Yes
Skin-SunExposed(Lowerleg)	590	DNASE2	ENSG00000105612.8	19	0.000125241	0.00325626	26	0.00492446	Yes	Yes
Skin-SunExposed(Lowerleg)	590	GCDH	ENSG00000105607.12	19	2.32238e-45	6.03819e-44	26	1.72997e-42	Yes	Yes
Skin-SunExposed(Lowerleg)	590	SYCE2	ENSG00000161860.7	19	0.000141614	0.00368197	26	0.00545849	Yes	Yes
Skin-SunExposed(Lowerleg)	590	FARSA	ENSG00000179115.10	19	0.000339554	0.00882841	26	0.0111787	Yes	No
Skin-SunExposed(Lowerleg)	590	CALR	ENSG00000179218.13	19	2.31232e-08	6.01203e-07	26	1.96863e-06	Yes	Yes
Skin-SunExposed(Lowerleg)	590	RAD23A	ENSG00000179262.9	19	0.000749957	0.0194989	26	0.0218465	Yes	No
Skin-SunExposed(Lowerleg)	590	GADD45GIP1	ENSG00000179271.2	19	0.00121373	0.0315571	26	0.0334438	Yes	No
Skin-SunExposed(Lowerleg)	590	DAND5	ENSG00000179284.5	19	0.000139972	0.00363926	26	0.0054057	Yes	Yes
Skin-SunExposed(Lowerleg)	590	NFIX	ENSG00000008441.16	19	0.000108501	0.00282103	26	0.00436661	Yes	Yes
Skin-SunExposed(Lowerleg)	590	LYL1	ENSG00000104903.4	19	1.81519e-05	0.000453799	25	0.000912866	Yes	Yes
Skin-SunExposed(Lowerleg)	590	TRMT1	ENSG00000104907.12	19	0.000325408	0.00813521	25	0.0104537	Yes	No
Skin-SunExposed(Lowerleg)	590	NACC1	ENSG00000160877.5	19	0.000726182	0.0181545	25	0.0205427	Yes	No
Skin-SunExposed(Lowerleg)	590	STX10	ENSG00000104915.14	19	5.50108e-21	1.37527e-19	25	1.29104e-18	Yes	Yes
Skin-SunExposed(Lowerleg)	590	IER2	ENSG00000160888.6	19	1.5789e-05	0.000394726	25	0.000806066	Yes	Yes
Skin-SunExposed(Lowerleg)	590	CACNA1A	ENSG00000141837.19	19	6.05882e-08	1.93882e-06	32	5.95526e-06	Yes	Yes
Skin-SunExposed(Lowerleg)	590	CCDC130	ENSG00000104957.13	19	2.54169e-05	0.000686255	27	0.00131505	Yes	Yes
Skin-SunExposed(Lowerleg)	590	MRI1	ENSG00000037757.13	19	8.18629e-87	2.2103e-85	27	2.59432e-83	Yes	Yes
Skin-SunExposed(Lowerleg)	590	C19orf53	ENSG00000104979.8	19	3.61915e-20	9.77171e-19	27	8.74455e-18	Yes	Yes
Skin-SunExposed(Lowerleg)	590	ZSWIM4	ENSG00000132003.9	19	5.34625e-06	0.000149695	28	0.000338563	Yes	Yes
Skin-SunExposed(Lowerleg)	590	CTD-3252C9.4	ENSG00000267519.5	19	0.000455937	0.0127662	28	0.0152345	Yes	No
Skin-SunExposed(Lowerleg)	590	NANOS3	ENSG00000187556.7	19	0.000706246	0.0197749	28	0.0221176	Yes	No
Skin-SunExposed(Lowerleg)	590	C19orf57	ENSG00000132016.11	19	6.75981e-05	0.00196035	29	0.00322961	Yes	Yes
Skin-SunExposed(Lowerleg)	590	CC2D1A	ENSG00000132024.17	19	0.000553751	0.0160588	29	0.0184723	Yes	No
Skin-SunExposed(Lowerleg)	590	PODNL1	ENSG00000132000.11	19	4.83923e-13	1.40338e-11	29	7.32826e-11	Yes	Yes
Skin-SunExposed(Lowerleg)	590	DCAF15	ENSG00000132017.10	19	2.44263e-05	0.000708362	29	0.00135342	Yes	Yes
Skin-SunExposed(Lowerleg)	590	RFX1	ENSG00000132005.8	19	0.000881603	0.0264481	30	0.0285476	Yes	No
Skin-SunExposed(Lowerleg)	590	IL27RA	ENSG00000104998.3	19	5.24358e-15	1.62551e-13	31	1.00622e-12	Yes	Yes
Skin-SunExposed(Lowerleg)	590	PALM3	ENSG00000187867.8	19	2.56621e-08	7.95525e-07	31	2.56841e-06	Yes	Yes
Skin-SunExposed(Lowerleg)	590	MISP3	ENSG00000141854.9	19	1.46729e-15	4.54861e-14	31	2.94076e-13	Yes	Yes
Skin-SunExposed(Lowerleg)	590	SAMD1	ENSG00000141858.11	19	6.3499e-06	0.000203197	32	0.000446685	Yes	Yes
Skin-SunExposed(Lowerleg)	590	PRKACA	ENSG00000072062.13	19	0.000310132	0.00992422	32	0.0123395	Yes	No
Skin-SunExposed(Lowerleg)	590	ASF1B	ENSG00000105011.8	19	0.000153961	0.00492675	32	0.00693803	Yes	Yes
Skin-SunExposed(Lowerleg)	590	ADGRL1	ENSG00000072071.16	19	7.1243e-07	2.35102e-05	33	6.16224e-05	Yes	Yes
Skin-SunExposed(Lowerleg)	590	ADGRE5	ENSG00000123146.19	19	2.05607e-10	6.16821e-09	30	2.51104e-08	Yes	Yes
Skin-SunExposed(Lowerleg)	590	DDX39A	ENSG00000123136.14	19	3.62651e-05	0.00108795	30	0.00196321	Yes	Yes
Skin-SunExposed(Lowerleg)	590	PKN1	ENSG00000123143.12	19	0.000564702	0.0169411	30	0.0193513	Yes	No
Skin-SunExposed(Lowerleg)	590	PTGER1	ENSG00000160951.3	19	0.000120044	0.00348127	29	0.00521352	Yes	Yes
Skin-SunExposed(Lowerleg)	590	GIPC1	ENSG00000123159.15	19	1.82303e-05	0.00054691	30	0.00107765	Yes	Yes
Skin-SunExposed(Lowerleg)	590	DNAJB1	ENSG00000132002.7	19	4.40582e-13	1.27769e-11	29	6.69306e-11	Yes	Yes
Skin-SunExposed(Lowerleg)	590	TECR	ENSG00000099797.13	19	1.30034e-08	3.90103e-07	30	1.30778e-06	Yes	Yes
Skin-SunExposed(Lowerleg)	590	NDUFB7	ENSG00000099795.6	19	0.000854006	0.0247662	29	0.026948	Yes	No
Skin-SunExposed(Lowerleg)	590	ZNF333	ENSG00000160961.11	19	1.22877e-17	3.93206e-16	32	2.97323e-15	Yes	Yes
Skin-SunExposed(Lowerleg)	590	ADGRE2	ENSG00000127507.17	19	1.80516e-26	5.95702e-25	33	7.53658e-24	Yes	Yes
Skin-SunExposed(Lowerleg)	590	OR7A5	ENSG00000188269.8	19	1.08191e-36	3.5703e-35	33	7.20914e-34	Yes	Yes
Skin-SunExposed(Lowerleg)	590	OR7C1	ENSG00000127530.2	19	5.0708e-31	1.62266e-29	32	2.57152e-28	Yes	Yes
Skin-SunExposed(Lowerleg)	590	SLC1A6	ENSG00000105143.12	19	2.09322e-20	7.5356e-19	36	6.78018e-18	Yes	Yes
Skin-SunExposed(Lowerleg)	590	CASP14	ENSG00000105141.5	19	1.48295e-06	5.33863e-05	36	0.000132468	Yes	Yes
Skin-SunExposed(Lowerleg)	590	SYDE1	ENSG00000105137.12	19	4.9732e-05	0.00179035	36	0.00299677	Yes	Yes
Skin-SunExposed(Lowerleg)	590	ILVBL	ENSG00000105135.15	19	2.10047e-05	0.000756168	36	0.00143332	Yes	Yes
Skin-SunExposed(Lowerleg)	590	NOTCH3	ENSG00000074181.8	19	0.000147318	0.00545075	37	0.00752333	Yes	Yes
Skin-SunExposed(Lowerleg)	590	EPHX3	ENSG00000105131.7	19	0.000437082	0.016172	37	0.0185826	Yes	No
Skin-SunExposed(Lowerleg)	590	BRD4	ENSG00000141867.17	19	0.000337626	0.0128298	38	0.0152997	Yes	No
Skin-SunExposed(Lowerleg)	590	LLNLR-246C6.1	ENSG00000273218.1	19	2.33065e-05	0.000862339	37	0.00160875	Yes	Yes
Skin-SunExposed(Lowerleg)	590	AKAP8	ENSG00000105127.8	19	0.000631951	0.0233822	37	0.0256322	Yes	No
Skin-SunExposed(Lowerleg)	590	AKAP8L	ENSG00000011243.17	19	0.000232859	0.0086158	37	0.0109484	Yes	No
Skin-SunExposed(Lowerleg)	590	WIZ	ENSG00000011451.17	19	0.000308447	0.0114125	37	0.0138724	Yes	No
Skin-SunExposed(Lowerleg)	590	RASAL3	ENSG00000105122.12	19	6.33264e-08	2.27975e-06	36	6.93918e-06	Yes	Yes
Skin-SunExposed(Lowerleg)	590	PGLYRP2	ENSG00000161031.12	19	4.65527e-05	0.00172245	37	0.00290341	Yes	Yes
Skin-SunExposed(Lowerleg)	590	CYP4F22	ENSG00000171954.12	19	2.17021e-06	7.81277e-05	36	0.00018774	Yes	Yes
Skin-SunExposed(Lowerleg)	590	CYP4F8	ENSG00000186526.12	19	6.55508e-05	0.00229428	35	0.00368726	Yes	Yes
Skin-SunExposed(Lowerleg)	590	CYP4F3	ENSG00000186529.15	19	0.00011274	0.0039459	35	0.00578465	Yes	Yes
Skin-SunExposed(Lowerleg)	590	CYP4F12	ENSG00000186204.14	19	9.50416e-52	3.32646e-50	35	1.21767e-48	Yes	Yes
Skin-SunExposed(Lowerleg)	590	CYP4F2	ENSG00000186115.12	19	2.02542e-22	6.88643e-21	34	7.04243e-20	Yes	Yes
Skin-SunExposed(Lowerleg)	590	CYP4F11	ENSG00000171903.16	19	9.43461e-106	3.11342e-104	33	6.58633e-102	Yes	Yes
Skin-SunExposed(Lowerleg)	590	TPM4	ENSG00000167460.14	19	1.29222e-05	0.000426433	33	0.000863449	Yes	Yes
Skin-SunExposed(Lowerleg)	590	RAB8A	ENSG00000167461.11	19	3.16711e-06	0.000101348	32	0.000237422	Yes	Yes
Skin-SunExposed(Lowerleg)	590	HSH2D	ENSG00000196684.12	19	0.000437858	0.0140115	32	0.0164512	Yes	No
Skin-SunExposed(Lowerleg)	590	FAM32A	ENSG00000105058.11	19	0.000202266	0.00647252	32	0.00864951	Yes	Yes
Skin-SunExposed(Lowerleg)	590	AP1M1	ENSG00000072958.8	19	8.16319e-14	2.69385e-12	33	1.49647e-11	Yes	Yes
Skin-SunExposed(Lowerleg)	590	KLF2	ENSG00000127528.5	19	9.36723e-06	0.000309119	33	0.000650752	Yes	Yes
Skin-SunExposed(Lowerleg)	590	EPS15L1	ENSG00000127527.13	19	0.000252422	0.00908719	36	0.0114545	Yes	No
Skin-SunExposed(Lowerleg)	590	C19orf44	ENSG00000105072.8	19	1.24389e-27	4.35361e-26	35	5.8454e-25	Yes	Yes
Skin-SunExposed(Lowerleg)	590	CHERP	ENSG00000085872.14	19	0.000813295	0.0284653	35	0.0305006	Yes	No
Skin-SunExposed(Lowerleg)	590	CTD-3222D19.12	ENSG00000269399.2	19	0.000951221	0.0332927	35	0.0350822	Yes	No
Skin-SunExposed(Lowerleg)	590	SLC35E1	ENSG00000127526.14	19	0.000407736	0.0142708	35	0.0166996	Yes	No
Skin-SunExposed(Lowerleg)	590	MED26	ENSG00000105085.10	19	0.000102312	0.00358093	35	0.00533563	Yes	Yes
Skin-SunExposed(Lowerleg)	590	SMIM7	ENSG00000214046.8	19	0.000461206	0.015681	34	0.0180938	Yes	No
Skin-SunExposed(Lowerleg)	590	CTC-429P9.2	ENSG00000268087.1	19	7.42066e-07	2.52303e-05	34	6.58746e-05	Yes	Yes
Skin-SunExposed(Lowerleg)	590	TMEM38A	ENSG00000072954.6	19	2.50696e-06	8.52365e-05	34	0.000202946	Yes	Yes
Skin-SunExposed(Lowerleg)	590	NWD1	ENSG00000188039.13	19	1.8495e-15	6.28829e-14	34	4.01695e-13	Yes	Yes
Skin-SunExposed(Lowerleg)	590	SIN3B	ENSG00000127511.9	19	5.75234e-05	0.0019558	34	0.00322328	Yes	Yes
Skin-SunExposed(Lowerleg)	590	F2RL3	ENSG00000127533.3	19	8.21459e-06	0.000262867	32	0.000562495	Yes	Yes
Skin-SunExposed(Lowerleg)	590	CPAMD8	ENSG00000160111.12	19	0.000439331	0.0149373	34	0.0173667	Yes	No
Skin-SunExposed(Lowerleg)	590	HAUS8	ENSG00000131351.14	19	3.72203e-05	0.00115383	31	0.00206429	Yes	Yes
Skin-SunExposed(Lowerleg)	590	MYO9B	ENSG00000099331.13	19	0.000496629	0.0158921	32	0.0183092	Yes	No
Skin-SunExposed(Lowerleg)	590	USE1	ENSG00000053501.12	19	0.00107474	0.0322422	30	0.0341056	Yes	No
Skin-SunExposed(Lowerleg)	590	OCEL1	ENSG00000099330.8	19	3.31044e-10	9.93131e-09	30	3.95535e-08	Yes	Yes
Skin-SunExposed(Lowerleg)	590	NR2F6	ENSG00000160113.5	19	6.48065e-22	1.94419e-20	30	1.93494e-19	Yes	Yes
Skin-SunExposed(Lowerleg)	590	USHBP1	ENSG00000130307.11	19	0.000417269	0.0129353	31	0.0154064	Yes	No
Skin-SunExposed(Lowerleg)	590	BABAM1	ENSG00000105393.15	19	8.50066e-08	2.5502e-06	30	7.71719e-06	Yes	Yes
Skin-SunExposed(Lowerleg)	590	ANKLE1	ENSG00000160117.14	19	5.19748e-19	1.55924e-17	30	1.29649e-16	Yes	Yes
Skin-SunExposed(Lowerleg)	590	ABHD8	ENSG00000127220.5	19	7.26849e-22	2.18055e-20	30	2.16189e-19	Yes	Yes
Skin-SunExposed(Lowerleg)	590	MRPL34	ENSG00000130312.6	19	2.06843e-51	6.20528e-50	30	2.24439e-48	Yes	Yes
Skin-SunExposed(Lowerleg)	590	DDA1	ENSG00000130311.10	19	0.00047392	0.0142176	30	0.016648	Yes	No
Skin-SunExposed(Lowerleg)	590	ANO8	ENSG00000074855.10	19	2.74419e-08	8.23258e-07	30	2.65606e-06	Yes	Yes
Skin-SunExposed(Lowerleg)	590	GTPBP3	ENSG00000130299.16	19	1.23803e-16	3.71409e-15	30	2.60186e-14	Yes	Yes
Skin-SunExposed(Lowerleg)	590	PLVAP	ENSG00000130300.8	19	4.99947e-26	1.49984e-24	30	1.87151e-23	Yes	Yes
Skin-SunExposed(Lowerleg)	590	CTD-2521M24.13	ENSG00000269720.2	19	0.000629682	0.0188905	30	0.0212709	Yes	No
Skin-SunExposed(Lowerleg)	590	BST2	ENSG00000130303.12	19	4.47265e-07	1.3418e-05	30	3.66536e-05	Yes	Yes
Skin-SunExposed(Lowerleg)	590	BISPR	ENSG00000282851.1	19	9.06944e-05	0.00272083	30	0.00423984	Yes	Yes
Skin-SunExposed(Lowerleg)	590	MVB12A	ENSG00000141971.12	19	8.92631e-15	2.67789e-13	30	1.62559e-12	Yes	Yes
Skin-SunExposed(Lowerleg)	590	TMEM221	ENSG00000188051.6	19	3.09445e-09	9.28336e-08	30	3.33186e-07	Yes	Yes
Skin-SunExposed(Lowerleg)	590	CTD-2521M24.11	ENSG00000269736.1	19	0.000448387	0.0134516	30	0.0159161	Yes	No
Skin-SunExposed(Lowerleg)	590	NXNL1	ENSG00000171773.2	19	7.37315e-05	0.00221194	30	0.00357674	Yes	Yes
Skin-SunExposed(Lowerleg)	590	SLC27A1	ENSG00000130304.16	19	4.41199e-06	0.000136772	31	0.000312207	Yes	Yes
Skin-SunExposed(Lowerleg)	590	CTD-3131K8.2	ENSG00000269439.5	19	3.13474e-09	9.40423e-08	30	3.37391e-07	Yes	Yes
Skin-SunExposed(Lowerleg)	590	PGLS	ENSG00000130313.6	19	2.14863e-08	6.4459e-07	30	2.10237e-06	Yes	Yes
Skin-SunExposed(Lowerleg)	590	FAM129C	ENSG00000167483.17	19	0.000276117	0.00855963	31	0.0108868	Yes	No
Skin-SunExposed(Lowerleg)	590	COLGALT1	ENSG00000130309.10	19	6.33718e-05	0.00196452	31	0.00323532	Yes	Yes
Skin-SunExposed(Lowerleg)	590	UNC13A	ENSG00000130477.15	19	5.03502e-05	0.00161121	32	0.00274514	Yes	Yes
Skin-SunExposed(Lowerleg)	590	MAP1S	ENSG00000130479.10	19	3.24858e-13	1.00706e-11	31	5.33066e-11	Yes	Yes
Skin-SunExposed(Lowerleg)	590	FCHO1	ENSG00000130475.14	19	9.64458e-06	0.000298982	31	0.000631678	Yes	Yes
Skin-SunExposed(Lowerleg)	590	B3GNT3	ENSG00000179913.10	19	3.56009e-37	1.10363e-35	31	2.26873e-34	Yes	Yes
Skin-SunExposed(Lowerleg)	590	INSL3	ENSG00000248099.3	19	5.54164e-05	0.00171791	31	0.00289659	Yes	Yes
Skin-SunExposed(Lowerleg)	590	JAK3	ENSG00000105639.18	19	0.00045794	0.0141961	31	0.0166272	Yes	No
Skin-SunExposed(Lowerleg)	590	RPL18A	ENSG00000105640.12	19	3.26973e-12	1.01362e-10	31	4.90575e-10	Yes	Yes
Skin-SunExposed(Lowerleg)	590	SLC5A5	ENSG00000105641.3	19	2.7161e-05	0.000841992	31	0.00157467	Yes	Yes
Skin-SunExposed(Lowerleg)	590	CCDC124	ENSG00000007080.10	19	1.10898e-06	3.43784e-05	31	8.80661e-05	Yes	Yes
Skin-SunExposed(Lowerleg)	590	KCNN1	ENSG00000105642.15	19	0.000135016	0.00418548	31	0.0060689	Yes	Yes
Skin-SunExposed(Lowerleg)	590	ARRDC2	ENSG00000105643.9	19	2.71443e-09	8.41473e-08	31	3.03508e-07	Yes	Yes
Skin-SunExposed(Lowerleg)	590	IL12RB1	ENSG00000096996.15	19	0.000341028	0.0105719	31	0.0130052	Yes	No
Skin-SunExposed(Lowerleg)	590	MAST3	ENSG00000099308.10	19	2.08917e-09	6.47641e-08	31	2.3674e-07	Yes	Yes
Skin-SunExposed(Lowerleg)	590	PIK3R2	ENSG00000105647.16	19	0.000420268	0.012608	30	0.0150976	Yes	No
Skin-SunExposed(Lowerleg)	590	IFI30	ENSG00000216490.3	19	0.000901675	0.0270503	30	0.0291388	Yes	No
Skin-SunExposed(Lowerleg)	590	MPV17L2	ENSG00000254858.9	19	0.00012475	0.0037425	30	0.0055342	Yes	Yes
Skin-SunExposed(Lowerleg)	590	RAB3A	ENSG00000105649.9	19	0.000217495	0.00652486	30	0.00870412	Yes	Yes
Skin-SunExposed(Lowerleg)	590	PDE4C	ENSG00000105650.21	19	4.61153e-08	1.38346e-06	30	4.33206e-06	Yes	Yes
Skin-SunExposed(Lowerleg)	590	KIAA1683	ENSG00000130518.16	19	1.29898e-35	3.76703e-34	29	7.34551e-33	Yes	Yes
Skin-SunExposed(Lowerleg)	590	JUND	ENSG00000130522.5	19	0.000598429	0.0173544	29	0.0197602	Yes	No
Skin-SunExposed(Lowerleg)	590	LSM4	ENSG00000130520.10	19	2.13434e-06	6.18958e-05	29	0.0001517	Yes	Yes
Skin-SunExposed(Lowerleg)	590	PGPEP1	ENSG00000130517.13	19	2.9793e-18	8.63996e-17	29	6.84016e-16	Yes	Yes
Skin-SunExposed(Lowerleg)	590	GDF15	ENSG00000130513.6	19	0.00135711	0.0393563	29	0.0409592	Yes	No
Skin-SunExposed(Lowerleg)	590	LRRC25	ENSG00000175489.9	19	2.51695e-06	7.04745e-05	28	0.000170884	Yes	Yes
Skin-SunExposed(Lowerleg)	590	SSBP4	ENSG00000130511.15	19	1.63217e-23	4.57007e-22	28	5.01769e-21	Yes	Yes
Skin-SunExposed(Lowerleg)	590	ISYNA1	ENSG00000105655.18	19	0.000505341	0.0141496	28	0.0165801	Yes	No
Skin-SunExposed(Lowerleg)	590	ELL	ENSG00000105656.12	19	0.000250779	0.00702182	28	0.00925308	Yes	Yes
Skin-SunExposed(Lowerleg)	590	FKBP8	ENSG00000105701.15	19	0.000309387	0.00835344	27	0.0106783	Yes	No
Skin-SunExposed(Lowerleg)	590	KXD1	ENSG00000105700.10	19	3.33351e-07	9.00048e-06	27	2.52733e-05	Yes	Yes
Skin-SunExposed(Lowerleg)	590	UBA52	ENSG00000221983.7	19	1.78483e-10	4.81903e-09	27	1.98354e-08	Yes	Yes
Skin-SunExposed(Lowerleg)	590	CRLF1	ENSG00000006016.10	19	4.79674e-05	0.00129512	27	0.00227652	Yes	Yes
Skin-SunExposed(Lowerleg)	590	C19orf60	ENSG00000006015.17	19	0.000130405	0.00352093	27	0.00526345	Yes	Yes
Skin-SunExposed(Lowerleg)	590	TMEM59L	ENSG00000105696.8	19	0.00175646	0.0474243	27	0.0487949	Yes	No
Skin-SunExposed(Lowerleg)	590	KLHL26	ENSG00000167487.11	19	0.000107363	0.0028988	27	0.00446401	Yes	Yes
Skin-SunExposed(Lowerleg)	590	CRTC1	ENSG00000105662.15	19	0.000271778	0.00733802	27	0.00958436	Yes	Yes
Skin-SunExposed(Lowerleg)	590	COMP	ENSG00000105664.10	19	2.2734e-05	0.000591084	26	0.00115481	Yes	Yes
Skin-SunExposed(Lowerleg)	590	UPF1	ENSG00000005007.12	19	0.000379389	0.00986412	26	0.0122773	Yes	No
Skin-SunExposed(Lowerleg)	590	CERS1	ENSG00000223802.7	19	0.000148472	0.00371179	25	0.00549683	Yes	Yes
Skin-SunExposed(Lowerleg)	590	COPE	ENSG00000105669.13	19	8.95654e-10	2.23914e-08	25	8.61421e-08	Yes	Yes
Skin-SunExposed(Lowerleg)	590	DDX49	ENSG00000105671.11	19	3.76798e-08	9.41996e-07	25	3.0188e-06	Yes	Yes
Skin-SunExposed(Lowerleg)	590	HOMER3	ENSG00000051128.18	19	0.000109579	0.00273948	25	0.00426341	Yes	Yes
Skin-SunExposed(Lowerleg)	590	SUGP2	ENSG00000064607.16	19	5.34556e-05	0.0014433	27	0.00249505	Yes	Yes
Skin-SunExposed(Lowerleg)	590	ARMC6	ENSG00000105676.13	19	5.82983e-05	0.00157405	27	0.00269117	Yes	Yes
Skin-SunExposed(Lowerleg)	590	SLC25A42	ENSG00000181035.13	19	0.000117521	0.00317308	27	0.00482271	Yes	Yes
Skin-SunExposed(Lowerleg)	590	TMEM161A	ENSG00000064545.14	19	1.42697e-06	3.71013e-05	26	9.44297e-05	Yes	Yes
Skin-SunExposed(Lowerleg)	590	MEF2B	ENSG00000213999.15	19	2.24626e-11	5.84028e-10	26	2.62286e-09	Yes	Yes
Skin-SunExposed(Lowerleg)	590	BORCS8	ENSG00000254901.7	19	5.72282e-09	1.48793e-07	26	5.22688e-07	Yes	Yes
Skin-SunExposed(Lowerleg)	590	RFXANK	ENSG00000064490.13	19	1.15734e-09	3.00909e-08	26	1.14122e-07	Yes	Yes
Skin-SunExposed(Lowerleg)	590	NR2C2AP	ENSG00000184162.14	19	0.000477788	0.0124225	26	0.0149088	Yes	No
Skin-SunExposed(Lowerleg)	590	HAPLN4	ENSG00000187664.8	19	1.25696e-11	3.26809e-10	26	1.50029e-09	Yes	Yes
Skin-SunExposed(Lowerleg)	590	TM6SF2	ENSG00000213996.12	19	5.13428e-08	1.33491e-06	26	4.19086e-06	Yes	Yes
Skin-SunExposed(Lowerleg)	590	SUGP1	ENSG00000105705.15	19	0.000778668	0.021024	27	0.0233368	Yes	No
Skin-SunExposed(Lowerleg)	590	MAU2	ENSG00000129933.20	19	0.00010784	0.00291168	27	0.00448006	Yes	Yes
Skin-SunExposed(Lowerleg)	590	GATAD2A	ENSG00000167491.17	19	3.68969e-06	0.000107001	29	0.000249701	Yes	Yes
Skin-SunExposed(Lowerleg)	590	TSSK6	ENSG00000178093.13	19	2.33949e-07	6.55056e-06	28	1.87617e-05	Yes	Yes
Skin-SunExposed(Lowerleg)	590	NDUFA13	ENSG00000186010.18	19	0.000245816	0.00688284	28	0.00909794	Yes	Yes
Skin-SunExposed(Lowerleg)	590	YJEFN3	ENSG00000250067.11	19	7.32698e-24	2.05155e-22	28	2.29969e-21	Yes	Yes
Skin-SunExposed(Lowerleg)	590	CILP2	ENSG00000160161.9	19	0.000210067	0.00588188	28	0.00800127	Yes	Yes
Skin-SunExposed(Lowerleg)	590	PBX4	ENSG00000105717.13	19	0.000431505	0.0129451	30	0.0154171	Yes	No
Skin-SunExposed(Lowerleg)	590	LPAR2	ENSG00000064547.13	19	1.04112e-05	0.000312337	30	0.000656767	Yes	Yes
Skin-SunExposed(Lowerleg)	590	GMIP	ENSG00000089639.10	19	6.41219e-05	0.00192366	30	0.00317866	Yes	Yes
Skin-SunExposed(Lowerleg)	590	ATP13A1	ENSG00000105726.16	19	0.000132073	0.00396219	30	0.00580434	Yes	Yes
Skin-SunExposed(Lowerleg)	590	ZNF101	ENSG00000181896.11	19	4.51076e-05	0.00139834	31	0.00242863	Yes	Yes
Skin-SunExposed(Lowerleg)	590	ZNF14	ENSG00000105708.8	19	9.30552e-10	2.88471e-08	31	1.09679e-07	Yes	Yes
Skin-SunExposed(Lowerleg)	590	LINC00663	ENSG00000266904.5	19	4.49102e-32	1.39222e-30	31	2.32799e-29	Yes	Yes
Skin-SunExposed(Lowerleg)	590	ZNF506	ENSG00000081665.13	19	1.37492e-11	4.53722e-10	33	2.05644e-09	Yes	Yes
Skin-SunExposed(Lowerleg)	590	ZNF253	ENSG00000256771.3	19	3.37727e-09	1.14827e-07	34	4.0754e-07	Yes	Yes
Skin-SunExposed(Lowerleg)	590	ZNF93	ENSG00000184635.14	19	2.68926e-11	9.41242e-10	35	4.15027e-09	Yes	Yes
Skin-SunExposed(Lowerleg)	590	ZNF682	ENSG00000197124.11	19	9.7669e-14	3.51608e-12	36	1.93432e-11	Yes	Yes
Skin-SunExposed(Lowerleg)	590	ZNF90	ENSG00000213988.10	19	1.74719e-21	6.28987e-20	36	6.03861e-19	Yes	Yes
Skin-SunExposed(Lowerleg)	590	ZNF486	ENSG00000256229.7	19	1.95783e-15	7.04818e-14	36	4.47878e-13	Yes	Yes
Skin-SunExposed(Lowerleg)	590	ZNF737	ENSG00000237440.8	19	5.84173e-24	2.21986e-22	38	2.48375e-21	Yes	Yes
Skin-SunExposed(Lowerleg)	590	ZNF626	ENSG00000188171.15	19	7.33901e-08	3.00899e-06	41	9.01113e-06	Yes	Yes
Skin-SunExposed(Lowerleg)	590	CTD-2626G11.2	ENSG00000268416.1	19	8.63313e-30	3.53958e-28	41	5.22268e-27	Yes	Yes
Skin-SunExposed(Lowerleg)	590	ZNF66	ENSG00000160229.11	19	2.62344e-09	1.07561e-07	41	3.82722e-07	Yes	Yes
Skin-SunExposed(Lowerleg)	590	ZNF85	ENSG00000105750.14	19	3.39447e-10	1.42568e-08	42	5.59719e-08	Yes	Yes
Skin-SunExposed(Lowerleg)	590	ZNF430	ENSG00000118620.12	19	0.000155883	0.00654708	42	0.00872928	Yes	Yes
Skin-SunExposed(Lowerleg)	590	ZNF714	ENSG00000160352.15	19	5.94335e-09	2.49621e-07	42	8.53958e-07	Yes	Yes
Skin-SunExposed(Lowerleg)	590	ZNF431	ENSG00000196705.8	19	2.64729e-29	1.13833e-27	43	1.64233e-26	Yes	Yes
Skin-SunExposed(Lowerleg)	590	ZNF708	ENSG00000182141.10	19	7.07759e-48	2.97259e-46	42	9.42166e-45	Yes	Yes
Skin-SunExposed(Lowerleg)	590	ZNF738	ENSG00000172687.13	19	2.57782e-16	1.08268e-14	42	7.33604e-14	Yes	Yes
Skin-SunExposed(Lowerleg)	590	ZNF493	ENSG00000196268.11	19	7.03295e-12	2.95384e-10	42	1.36429e-09	Yes	Yes
Skin-SunExposed(Lowerleg)	590	LINC00664	ENSG00000268658.5	19	2.28924e-25	9.3859e-24	41	1.13838e-22	Yes	Yes
Skin-SunExposed(Lowerleg)	590	ZNF429	ENSG00000197013.9	19	1.30155e-34	5.33637e-33	41	9.92686e-32	Yes	Yes
Skin-SunExposed(Lowerleg)	590	RP11-678G14.3	ENSG00000268555.1	19	8.30745e-47	3.40605e-45	41	1.02763e-43	Yes	Yes
Skin-SunExposed(Lowerleg)	590	ZNF100	ENSG00000197020.10	19	2.3912e-126	1.0043e-124	42	3.97202e-122	Yes	Yes
Skin-SunExposed(Lowerleg)	590	ZNF43	ENSG00000198521.11	19	4.10933e-08	1.68483e-06	41	5.2227e-06	Yes	Yes
Skin-SunExposed(Lowerleg)	590	ZNF208	ENSG00000160321.14	19	9.47993e-14	3.69717e-12	39	2.02904e-11	Yes	Yes
Skin-SunExposed(Lowerleg)	590	ZNF257	ENSG00000197134.11	19	9.28398e-42	3.52791e-40	38	8.76821e-39	Yes	Yes
Skin-SunExposed(Lowerleg)	590	ZNF676	ENSG00000196109.6	19	1.82041e-05	0.000673551	37	0.00129424	Yes	Yes
Skin-SunExposed(Lowerleg)	590	ZNF492	ENSG00000229676.2	19	2.07686e-13	7.6844e-12	37	4.11546e-11	Yes	Yes
Skin-SunExposed(Lowerleg)	590	ZNF730	ENSG00000183850.13	19	1.1991e-07	4.31674e-06	36	1.2656e-05	Yes	Yes
Skin-SunExposed(Lowerleg)	590	ZNF724	ENSG00000196081.9	19	4.48104e-05	0.00165798	37	0.00281011	Yes	Yes
Skin-SunExposed(Lowerleg)	590	ZNF91	ENSG00000167232.13	19	5.91131e-06	0.000230541	39	0.000500326	Yes	Yes
Skin-SunExposed(Lowerleg)	590	LINC01224	ENSG00000269416.5	19	2.10663e-07	8.00519e-06	38	2.26287e-05	Yes	Yes
Skin-SunExposed(Lowerleg)	590	ZNF675	ENSG00000197372.9	19	2.32176e-09	8.35832e-08	36	3.01583e-07	Yes	Yes
Skin-SunExposed(Lowerleg)	590	ZNF681	ENSG00000196172.9	19	2.44503e-07	7.33509e-06	30	2.08479e-05	Yes	Yes
Skin-SunExposed(Lowerleg)	590	RP11-255H23.4	ENSG00000267924.1	19	0.00028423	0.00824266	29	0.0105657	Yes	No
Skin-SunExposed(Lowerleg)	590	ZNF726	ENSG00000213967.10	19	2.13762e-05	0.000577157	27	0.00113027	Yes	Yes
Skin-SunExposed(Lowerleg)	590	ZNF254	ENSG00000213096.10	19	3.54077e-22	9.206e-21	26	9.33583e-20	Yes	Yes
Skin-SunExposed(Lowerleg)	590	CTD-2017D11.1	ENSG00000268362.5	19	1.27211e-45	3.18027e-44	25	9.21315e-43	Yes	Yes
Skin-SunExposed(Lowerleg)	590	CTD-2027I19.3	ENSG00000276030.1	19	0.00087246	0.0218115	25	0.0241182	Yes	No
Skin-SunExposed(Lowerleg)	590	LINC00662	ENSG00000261824.6	19	6.4684e-11	2.0052e-09	31	8.57965e-09	Yes	Yes
Skin-SunExposed(Lowerleg)	590	CTC-459F4.1	ENSG00000261770.1	19	1.04113e-96	3.12338e-95	30	4.98453e-93	Yes	Yes
Skin-SunExposed(Lowerleg)	590	CTC-459F4.3	ENSG00000267575.6	19	1.21534e-23	4.25369e-22	35	4.6873e-21	Yes	Yes
Skin-SunExposed(Lowerleg)	590	AC011524.1	ENSG00000267528.1	19	0.000266916	0.0101428	38	0.0125606	Yes	No
Skin-SunExposed(Lowerleg)	590	AC008991.1	ENSG00000267683.1	19	1.16606e-05	0.000443104	38	0.000892933	Yes	Yes
Skin-SunExposed(Lowerleg)	590	LINC00906	ENSG00000267339.5	19	0.00048387	0.0179032	37	0.0202912	Yes	No
Skin-SunExposed(Lowerleg)	590	UQCRFS1	ENSG00000169021.5	19	0.00077417	0.0278701	36	0.0299298	Yes	No
Skin-SunExposed(Lowerleg)	590	CTB-32O4.2	ENSG00000267498.1	19	1.19088e-05	0.000428716	36	0.000867493	Yes	Yes
Skin-SunExposed(Lowerleg)	590	CTB-32O4.3	ENSG00000276251.1	19	0.0013064	0.0470305	36	0.0484116	Yes	No
Skin-SunExposed(Lowerleg)	590	POP4	ENSG00000105171.9	19	0.000401926	0.0132636	33	0.0157283	Yes	No
Skin-SunExposed(Lowerleg)	590	PLEKHF1	ENSG00000166289.5	19	1.94404e-15	6.22094e-14	32	3.98092e-13	Yes	Yes
Skin-SunExposed(Lowerleg)	590	C19orf12	ENSG00000131943.17	19	0.00114726	0.0367123	32	0.0384032	Yes	No
Skin-SunExposed(Lowerleg)	590	CCNE1	ENSG00000105173.13	19	3.28247e-47	1.01756e-45	31	3.13772e-44	Yes	Yes
Skin-SunExposed(Lowerleg)	590	URI1	ENSG00000105176.17	19	4.0632e-05	0.00121896	30	0.00216314	Yes	Yes
Skin-SunExposed(Lowerleg)	590	CTC-448F2.4	ENSG00000267006.1	19	0.000614127	0.0178097	29	0.0201977	Yes	No
Skin-SunExposed(Lowerleg)	590	ZNF536	ENSG00000198597.8	19	8.10396e-05	0.00275535	34	0.00428408	Yes	Yes
Skin-SunExposed(Lowerleg)	590	TSHZ3	ENSG00000121297.6	19	0.000430629	0.0107657	25	0.0131964	Yes	No
Skin-SunExposed(Lowerleg)	590	ZNF507	ENSG00000168813.16	19	7.08192e-06	0.000212458	30	0.000464762	Yes	Yes
Skin-SunExposed(Lowerleg)	590	DPY19L3	ENSG00000178904.18	19	5.28864e-06	0.000163948	31	0.000368235	Yes	Yes
Skin-SunExposed(Lowerleg)	590	PDCD5	ENSG00000105185.11	19	7.69275e-08	2.38475e-06	31	7.2456e-06	Yes	Yes
Skin-SunExposed(Lowerleg)	590	ANKRD27	ENSG00000105186.15	19	2.46387e-08	7.88439e-07	32	2.54689e-06	Yes	Yes
Skin-SunExposed(Lowerleg)	590	RGS9BP	ENSG00000186326.3	19	0.00032986	0.00989579	30	0.0123119	Yes	No
Skin-SunExposed(Lowerleg)	590	CTD-2538C1.2	ENSG00000267475.1	19	5.06571e-11	1.51971e-09	30	6.58916e-09	Yes	Yes
Skin-SunExposed(Lowerleg)	590	NUDT19	ENSG00000213965.3	19	1.69286e-24	5.24787e-23	31	6.0773e-22	Yes	Yes
Skin-SunExposed(Lowerleg)	590	TDRD12	ENSG00000173809.17	19	9.22512e-05	0.00304429	33	0.00465653	Yes	Yes
Skin-SunExposed(Lowerleg)	590	SLC7A9	ENSG00000021488.12	19	1.66811e-38	5.33795e-37	32	1.152e-35	Yes	Yes
Skin-SunExposed(Lowerleg)	590	CEP89	ENSG00000121289.17	19	3.23953e-07	1.10144e-05	34	3.05139e-05	Yes	Yes
Skin-SunExposed(Lowerleg)	590	FAAP24	ENSG00000131944.9	19	4.27029e-27	1.40919e-25	33	1.83387e-24	Yes	Yes
Skin-SunExposed(Lowerleg)	590	RHPN2	ENSG00000131941.7	19	4.2753e-08	1.4536e-06	34	4.53998e-06	Yes	Yes
Skin-SunExposed(Lowerleg)	590	GPATCH1	ENSG00000076650.6	19	1.73857e-05	0.000573728	33	0.00112404	Yes	Yes
Skin-SunExposed(Lowerleg)	590	WDR88	ENSG00000166359.10	19	3.38035e-06	0.000111552	33	0.000259323	Yes	Yes
Skin-SunExposed(Lowerleg)	590	LRP3	ENSG00000130881.13	19	0.000442427	0.0146001	33	0.0170324	Yes	No
Skin-SunExposed(Lowerleg)	590	SLC7A10	ENSG00000130876.11	19	3.63675e-05	0.00116376	32	0.00207775	Yes	Yes
Skin-SunExposed(Lowerleg)	590	CEBPA	ENSG00000245848.2	19	0.000996756	0.0318962	32	0.0337671	Yes	No
Skin-SunExposed(Lowerleg)	590	CTD-2540B15.9	ENSG00000267130.1	19	3.38613e-05	0.00108356	32	0.0019562	Yes	Yes
Skin-SunExposed(Lowerleg)	590	CEBPG	ENSG00000153879.8	19	3.65936e-13	1.17099e-11	32	6.16254e-11	Yes	Yes
Skin-SunExposed(Lowerleg)	590	PEPD	ENSG00000124299.13	19	3.80663e-13	1.25619e-11	33	6.59372e-11	Yes	Yes
Skin-SunExposed(Lowerleg)	590	CHST8	ENSG00000124302.12	19	1.53025e-07	5.35587e-06	35	1.55158e-05	Yes	Yes
Skin-SunExposed(Lowerleg)	590	KCTD15	ENSG00000153885.14	19	5.14508e-05	0.00169788	33	0.00286917	Yes	Yes
Skin-SunExposed(Lowerleg)	590	CTC-526N19.1	ENSG00000277013.1	19	1.6129e-12	5.16128e-11	32	2.57047e-10	Yes	Yes
Skin-SunExposed(Lowerleg)	590	LSM14A	ENSG00000257103.8	19	0.000442383	0.0145986	33	0.0170317	Yes	No
Skin-SunExposed(Lowerleg)	590	KIAA0355	ENSG00000166398.12	19	0.000126989	0.00431762	34	0.00622231	Yes	Yes
Skin-SunExposed(Lowerleg)	590	GPI	ENSG00000105220.14	19	6.68341e-05	0.00220553	33	0.00356826	Yes	Yes
Skin-SunExposed(Lowerleg)	590	PDCD2L	ENSG00000126249.7	19	0.000949646	0.0313383	33	0.0332442	Yes	No
Skin-SunExposed(Lowerleg)	590	UBA2	ENSG00000126261.12	19	2.38373e-06	7.86631e-05	33	0.000188827	Yes	Yes
Skin-SunExposed(Lowerleg)	590	WTIP	ENSG00000142279.12	19	1.57719e-09	5.04702e-08	32	1.87007e-07	Yes	Yes
Skin-SunExposed(Lowerleg)	590	SCGB1B2P	ENSG00000268751.1	19	1.00536e-08	3.11661e-07	31	1.05607e-06	Yes	Yes
Skin-SunExposed(Lowerleg)	590	SCGB2B2	ENSG00000205209.7	19	1.03999e-06	3.32797e-05	32	8.54442e-05	Yes	Yes
Skin-SunExposed(Lowerleg)	590	ZNF302	ENSG00000089335.20	19	1.38247e-43	4.28566e-42	31	1.15681e-40	Yes	Yes
Skin-SunExposed(Lowerleg)	590	CTD-2553L13.10	ENSG00000274104.1	19	6.74683e-05	0.00209152	31	0.00341081	Yes	Yes
Skin-SunExposed(Lowerleg)	590	ZNF181	ENSG00000197841.14	19	2.67365e-29	8.28832e-28	31	1.20439e-26	Yes	Yes
Skin-SunExposed(Lowerleg)	590	ZNF599	ENSG00000153896.17	19	3.44449e-07	1.06779e-05	31	2.96404e-05	Yes	Yes
Skin-SunExposed(Lowerleg)	590	LINC01801	ENSG00000267767.2	19	1.94075e-08	6.01632e-07	31	1.96968e-06	Yes	Yes
Skin-SunExposed(Lowerleg)	590	CTC-523E23.1	ENSG00000261754.2	19	5.30442e-14	1.59133e-12	30	9.019e-12	Yes	Yes
Skin-SunExposed(Lowerleg)	590	CTC-523E23.5	ENSG00000269086.2	19	0.000903804	0.0271141	30	0.0291987	Yes	No
Skin-SunExposed(Lowerleg)	590	CTC-523E23.11	ENSG00000271109.1	19	3.8715e-15	1.16145e-13	30	7.26624e-13	Yes	Yes
Skin-SunExposed(Lowerleg)	590	ZNF30	ENSG00000168661.14	19	2.25388e-17	6.76164e-16	30	5.01691e-15	Yes	Yes
Skin-SunExposed(Lowerleg)	590	ZNF792	ENSG00000180884.9	19	6.06064e-10	1.75759e-08	29	6.83535e-08	Yes	Yes
Skin-SunExposed(Lowerleg)	590	GRAMD1A	ENSG00000089351.14	19	2.80271e-05	0.000840814	30	0.00157311	Yes	Yes
Skin-SunExposed(Lowerleg)	590	SCN1B	ENSG00000105711.11	19	6.92514e-05	0.00207754	30	0.00339106	Yes	Yes
Skin-SunExposed(Lowerleg)	590	HPN	ENSG00000105707.13	19	0.000311276	0.00933829	30	0.0117255	Yes	No
Skin-SunExposed(Lowerleg)	590	CTD-2527I21.15	ENSG00000179066.7	19	0.000374547	0.0108619	29	0.0132954	Yes	No
Skin-SunExposed(Lowerleg)	590	FXYD3	ENSG00000089356.18	19	4.74841e-08	1.37704e-06	29	4.31344e-06	Yes	Yes
Skin-SunExposed(Lowerleg)	590	LGI4	ENSG00000153902.13	19	1.30061e-06	3.90182e-05	30	9.90178e-05	Yes	Yes
Skin-SunExposed(Lowerleg)	590	FXYD1	ENSG00000266964.5	19	1.05797e-05	0.000306812	29	0.000646793	Yes	Yes
Skin-SunExposed(Lowerleg)	590	FXYD7	ENSG00000221946.7	19	4.61295e-05	0.00133776	29	0.0023395	Yes	Yes
Skin-SunExposed(Lowerleg)	590	FXYD5	ENSG00000089327.14	19	1.35026e-44	3.91576e-43	29	1.09096e-41	Yes	Yes
Skin-SunExposed(Lowerleg)	590	FAM187B	ENSG00000177558.3	19	6.83469e-05	0.00198206	29	0.0032583	Yes	Yes
Skin-SunExposed(Lowerleg)	590	LSR	ENSG00000105699.16	19	0.000106764	0.00320293	30	0.00485874	Yes	Yes
Skin-SunExposed(Lowerleg)	590	USF2	ENSG00000105698.15	19	8.39879e-05	0.00251964	30	0.00398053	Yes	Yes
Skin-SunExposed(Lowerleg)	590	HAMP	ENSG00000105697.7	19	9.25169e-05	0.00277551	30	0.00430843	Yes	Yes
Skin-SunExposed(Lowerleg)	590	MAG	ENSG00000105695.14	19	0.000102812	0.00308437	30	0.00470992	Yes	Yes
Skin-SunExposed(Lowerleg)	590	CD22	ENSG00000012124.16	19	5.96369e-06	0.000178911	30	0.000398064	Yes	Yes
Skin-SunExposed(Lowerleg)	590	AC002511.2	ENSG00000233214.1	19	0.00227361	0.0682082	30	0.0690668	No	No
Skin-SunExposed(Lowerleg)	590	AC002511.3	ENSG00000232680.2	19	0.000991707	0.0297512	30	0.0317159	Yes	No
Skin-SunExposed(Lowerleg)	590	FFAR2	ENSG00000126262.4	19	6.83729e-05	0.00205119	30	0.00335255	Yes	Yes
Skin-SunExposed(Lowerleg)	590	KRTDAP	ENSG00000188508.10	19	0.000124768	0.00374305	30	0.00553456	Yes	Yes
Skin-SunExposed(Lowerleg)	590	DMKN	ENSG00000161249.20	19	3.45192e-05	0.00103558	30	0.00188384	Yes	Yes
Skin-SunExposed(Lowerleg)	590	SBSN	ENSG00000189001.10	19	6.61364e-05	0.00198409	30	0.00326105	Yes	Yes
Skin-SunExposed(Lowerleg)	590	GAPDHS	ENSG00000105679.8	19	0.000812191	0.0243657	30	0.0265616	Yes	No
Skin-SunExposed(Lowerleg)	590	TMEM147	ENSG00000105677.11	19	2.33522e-22	7.00567e-21	30	7.16034e-20	Yes	Yes
Skin-SunExposed(Lowerleg)	590	ATP4A	ENSG00000105675.8	19	0.000135296	0.00405888	30	0.00592263	Yes	Yes
Skin-SunExposed(Lowerleg)	590	HAUS5	ENSG00000249115.8	19	0.000167636	0.00486144	29	0.00686412	Yes	Yes
Skin-SunExposed(Lowerleg)	590	RBM42	ENSG00000126254.11	19	0.000323308	0.00937592	29	0.0117614	Yes	No
Skin-SunExposed(Lowerleg)	590	ETV2	ENSG00000105672.14	19	2.39331e-05	0.000670127	28	0.00128862	Yes	Yes
Skin-SunExposed(Lowerleg)	590	COX6B1	ENSG00000126267.8	19	1.12711e-14	3.1559e-13	28	1.89803e-12	Yes	Yes
Skin-SunExposed(Lowerleg)	590	UPK1A	ENSG00000105668.7	19	8.2221e-101	2.30219e-99	28	4.18837e-97	Yes	Yes
Skin-SunExposed(Lowerleg)	590	ZBTB32	ENSG00000011590.13	19	2.43026e-33	6.80472e-32	28	1.20661e-30	Yes	Yes
Skin-SunExposed(Lowerleg)	590	KMT2B	ENSG00000272333.5	19	8.17228e-05	0.00228824	28	0.00367919	Yes	Yes
Skin-SunExposed(Lowerleg)	590	IGFLR1	ENSG00000126246.9	19	0.000102727	0.00287635	28	0.00443496	Yes	Yes
Skin-SunExposed(Lowerleg)	590	U2AF1L4	ENSG00000161265.14	19	8.82853e-38	2.47199e-36	28	5.20519e-35	Yes	Yes
Skin-SunExposed(Lowerleg)	590	PSENEN	ENSG00000205155.7	19	0.00203532	0.0569891	28	0.0580939	No	No
Skin-SunExposed(Lowerleg)	590	LIN37	ENSG00000267796.7	19	5.53206e-11	1.49366e-09	27	6.47773e-09	Yes	Yes
Skin-SunExposed(Lowerleg)	590	HSPB6	ENSG00000004776.12	19	5.44817e-06	0.000147101	27	0.00033311	Yes	Yes
Skin-SunExposed(Lowerleg)	590	PROSER3	ENSG00000167595.14	19	2.46504e-20	6.65561e-19	27	6.01518e-18	Yes	Yes
Skin-SunExposed(Lowerleg)	590	ARHGAP33	ENSG00000004777.18	19	2.52428e-31	6.81556e-30	27	1.0944e-28	Yes	Yes
Skin-SunExposed(Lowerleg)	590	APLP1	ENSG00000105290.11	19	9.90228e-06	0.000267362	27	0.000571365	Yes	Yes
Skin-SunExposed(Lowerleg)	590	NFKBID	ENSG00000167604.13	19	9.01037e-05	0.0024328	27	0.00386246	Yes	Yes
Skin-SunExposed(Lowerleg)	590	HCST	ENSG00000126264.9	19	0.00102872	0.0277754	27	0.0298458	Yes	No
Skin-SunExposed(Lowerleg)	590	TYROBP	ENSG00000011600.11	19	8.23608e-05	0.00222374	27	0.00359167	Yes	Yes
Skin-SunExposed(Lowerleg)	590	LRFN3	ENSG00000126243.8	19	5.55768e-05	0.00150057	27	0.00257985	Yes	Yes
Skin-SunExposed(Lowerleg)	590	AF038458.5	ENSG00000267388.1	19	0.00155359	0.041947	27	0.0435012	Yes	No
Skin-SunExposed(Lowerleg)	590	SDHAF1	ENSG00000205138.3	19	3.77037e-05	0.001018	27	0.00185613	Yes	Yes
Skin-SunExposed(Lowerleg)	590	SYNE4	ENSG00000181392.14	19	4.99404e-05	0.00134839	27	0.0023538	Yes	Yes
Skin-SunExposed(Lowerleg)	590	ALKBH6	ENSG00000239382.10	19	0.000477457	0.0128913	27	0.015362	Yes	No
Skin-SunExposed(Lowerleg)	590	CLIP3	ENSG00000105270.14	19	2.58805e-12	6.98775e-11	27	3.43218e-10	Yes	Yes
Skin-SunExposed(Lowerleg)	590	THAP8	ENSG00000161277.10	19	3.32806e-20	8.98576e-19	27	8.05707e-18	Yes	Yes
Skin-SunExposed(Lowerleg)	590	WDR62	ENSG00000075702.16	19	6.96328e-48	1.94972e-46	28	6.22302e-45	Yes	Yes
Skin-SunExposed(Lowerleg)	590	OVOL3	ENSG00000105261.7	19	0.000112296	0.003032	27	0.00464046	Yes	Yes
Skin-SunExposed(Lowerleg)	590	POLR2I	ENSG00000105258.8	19	0.00108308	0.0292431	27	0.0312291	Yes	No
Skin-SunExposed(Lowerleg)	590	TBCB	ENSG00000105254.11	19	0.000106151	0.00286609	27	0.00442263	Yes	Yes
Skin-SunExposed(Lowerleg)	590	CAPNS1	ENSG00000126247.10	19	0.000191688	0.00517557	27	0.00721747	Yes	Yes
Skin-SunExposed(Lowerleg)	590	COX7A1	ENSG00000161281.10	19	3.18274e-24	8.59339e-23	27	9.85126e-22	Yes	Yes
Skin-SunExposed(Lowerleg)	590	ZNF565	ENSG00000196357.11	19	4.42685e-06	0.000119525	27	0.000276515	Yes	Yes
Skin-SunExposed(Lowerleg)	590	ZNF146	ENSG00000167635.11	19	6.55539e-06	0.00017044	26	0.000381379	Yes	Yes
Skin-SunExposed(Lowerleg)	590	CTD-3162L10.1	ENSG00000267053.6	19	7.26777e-14	1.81694e-12	25	1.02276e-11	Yes	Yes
Skin-SunExposed(Lowerleg)	590	LINC00665	ENSG00000232677.6	19	5.08781e-21	1.27195e-19	25	1.19831e-18	Yes	Yes
Skin-SunExposed(Lowerleg)	590	ZFP14	ENSG00000142065.13	19	6.45459e-07	1.61365e-05	25	4.35501e-05	Yes	Yes
Skin-SunExposed(Lowerleg)	590	ZFP82	ENSG00000181007.8	19	0.000363991	0.00873577	24	0.011076	Yes	No
Skin-SunExposed(Lowerleg)	590	ZNF566	ENSG00000186017.14	19	1.49496e-11	3.4384e-10	23	1.57529e-09	Yes	Yes
Skin-SunExposed(Lowerleg)	590	ZNF260	ENSG00000254004.6	19	6.20115e-07	1.42626e-05	23	3.88095e-05	Yes	Yes
Skin-SunExposed(Lowerleg)	590	ZNF529	ENSG00000186020.12	19	2.03285e-08	4.67556e-07	23	1.54884e-06	Yes	Yes
Skin-SunExposed(Lowerleg)	590	ZNF382	ENSG00000161298.17	19	0.000107971	0.00237536	22	0.00379411	Yes	Yes
Skin-SunExposed(Lowerleg)	590	ZNF461	ENSG00000197808.11	19	0.000998996	0.0219779	22	0.0242801	Yes	No
Skin-SunExposed(Lowerleg)	590	CTD-3234P18.6	ENSG00000276071.1	19	0.00036677	0.00806894	22	0.010381	Yes	No
Skin-SunExposed(Lowerleg)	590	LINC01534	ENSG00000225975.6	19	0.000790059	0.0173813	22	0.0197883	Yes	No
Skin-SunExposed(Lowerleg)	590	ZNF567	ENSG00000189042.13	19	2.37945e-34	5.2348e-33	22	9.74787e-32	Yes	Yes
Skin-SunExposed(Lowerleg)	590	ZNF850	ENSG00000267041.5	19	1.18008e-07	2.59619e-06	22	7.84983e-06	Yes	Yes
Skin-SunExposed(Lowerleg)	590	CTD-2162K18.4	ENSG00000267260.1	19	5.04882e-08	1.11074e-06	22	3.52788e-06	Yes	Yes
Skin-SunExposed(Lowerleg)	590	ZNF790	ENSG00000197863.8	19	0.00019851	0.00436722	22	0.00628051	Yes	Yes
Skin-SunExposed(Lowerleg)	590	ZNF345	ENSG00000251247.10	19	0.000129273	0.00284401	22	0.00439676	Yes	Yes
Skin-SunExposed(Lowerleg)	590	ZNF829	ENSG00000185869.14	19	0.00121394	0.0267066	22	0.0288096	Yes	No
Skin-SunExposed(Lowerleg)	590	ZNF568	ENSG00000198453.12	19	3.98469e-11	8.76632e-10	22	3.87572e-09	Yes	Yes
Skin-SunExposed(Lowerleg)	590	ZNF420	ENSG00000197050.10	19	0.00142621	0.0328028	23	0.0346361	Yes	No
Skin-SunExposed(Lowerleg)	590	ZNF585A	ENSG00000196967.10	19	1.99904e-05	0.00045978	23	0.000923367	Yes	Yes
Skin-SunExposed(Lowerleg)	590	ZNF585B	ENSG00000245680.9	19	5.60451e-10	1.23299e-08	22	4.87013e-08	Yes	Yes
Skin-SunExposed(Lowerleg)	590	ZNF383	ENSG00000188283.11	19	3.552e-05	0.00078144	22	0.00147476	Yes	Yes
Skin-SunExposed(Lowerleg)	590	LINC01535	ENSG00000226686.7	19	1.39643e-41	3.07214e-40	22	7.65636e-39	Yes	Yes
Skin-SunExposed(Lowerleg)	590	CTD-3220F14.1	ENSG00000267605.5	19	5.64695e-08	1.24233e-06	22	3.91507e-06	Yes	Yes
Skin-SunExposed(Lowerleg)	590	HKR1	ENSG00000181666.17	19	0.00023364	0.00537371	23	0.00743675	Yes	Yes
Skin-SunExposed(Lowerleg)	590	ZNF527	ENSG00000189164.14	19	0.000486264	0.0106978	22	0.0131246	Yes	No
Skin-SunExposed(Lowerleg)	590	ZNF569	ENSG00000196437.10	19	3.65845e-05	0.000841445	23	0.00157413	Yes	Yes
Skin-SunExposed(Lowerleg)	590	ZNF570	ENSG00000171827.10	19	5.97724e-06	0.000131499	22	0.000301458	Yes	Yes
Skin-SunExposed(Lowerleg)	590	ZNF793	ENSG00000188227.12	19	1.76034e-19	4.04878e-18	23	3.48272e-17	Yes	Yes
Skin-SunExposed(Lowerleg)	590	ZNF571	ENSG00000180479.13	19	2.88542e-11	6.63646e-10	23	2.96069e-09	Yes	Yes
Skin-SunExposed(Lowerleg)	590	ZNF540	ENSG00000171817.16	19	0.00531432	0.122229	23	0.122533	No	No
Skin-SunExposed(Lowerleg)	590	ZFP30	ENSG00000120784.15	19	5.2462e-10	1.20663e-08	23	4.77013e-08	Yes	Yes
Skin-SunExposed(Lowerleg)	590	ZNF781	ENSG00000196381.10	19	1.77295e-10	4.07777e-09	23	1.69261e-08	Yes	Yes
Skin-SunExposed(Lowerleg)	590	ZNF607	ENSG00000198182.12	19	4.7476e-07	1.09195e-05	23	3.02602e-05	Yes	Yes
Skin-SunExposed(Lowerleg)	590	CTD-2528L19.6	ENSG00000267152.1	19	8.01972e-05	0.00184454	23	0.00307164	Yes	Yes
Skin-SunExposed(Lowerleg)	590	ZNF573	ENSG00000189144.13	19	0.00143777	0.0345065	24	0.0362436	Yes	No
Skin-SunExposed(Lowerleg)	590	WDR87	ENSG00000171804.10	19	7.36609e-29	1.76786e-27	24	2.52059e-26	Yes	Yes
Skin-SunExposed(Lowerleg)	590	SIPA1L3	ENSG00000105738.10	19	0.000422936	0.0122651	29	0.0147521	Yes	No
Skin-SunExposed(Lowerleg)	590	DPF1	ENSG00000011332.19	19	3.94563e-18	9.86407e-17	25	7.77207e-16	Yes	Yes
Skin-SunExposed(Lowerleg)	590	SPINT2	ENSG00000167642.12	19	0.0025171	0.0654446	26	0.0663639	No	No
Skin-SunExposed(Lowerleg)	590	PPP1R14A	ENSG00000167641.10	19	6.81808e-05	0.00170452	25	0.00287772	Yes	Yes
Skin-SunExposed(Lowerleg)	590	C19orf33	ENSG00000167644.11	19	1.6918e-52	4.39868e-51	26	1.64323e-49	Yes	Yes
Skin-SunExposed(Lowerleg)	590	YIF1B	ENSG00000167645.16	19	7.19598e-12	1.87096e-10	26	8.80453e-10	Yes	Yes
Skin-SunExposed(Lowerleg)	590	KCNK6	ENSG00000099337.4	19	5.63613e-05	0.00146539	26	0.00252738	Yes	Yes
Skin-SunExposed(Lowerleg)	590	CATSPERG	ENSG00000099338.22	19	4.45141e-15	1.15737e-13	26	7.24568e-13	Yes	Yes
Skin-SunExposed(Lowerleg)	590	PSMD8	ENSG00000099341.11	19	2.37522e-06	6.17558e-05	26	0.000151377	Yes	Yes
Skin-SunExposed(Lowerleg)	590	GGN	ENSG00000179168.14	19	0.000562729	0.0146309	26	0.0170629	Yes	No
Skin-SunExposed(Lowerleg)	590	SPRED3	ENSG00000188766.12	19	0.000281932	0.00733023	26	0.00957625	Yes	Yes
Skin-SunExposed(Lowerleg)	590	FAM98C	ENSG00000130244.12	19	1.29746e-10	3.37339e-09	26	1.41118e-08	Yes	Yes
Skin-SunExposed(Lowerleg)	590	RASGRP4	ENSG00000171777.15	19	0.000197215	0.0051276	26	0.00715894	Yes	Yes
Skin-SunExposed(Lowerleg)	590	RYR1	ENSG00000196218.12	19	0.00205703	0.0575968	28	0.0586773	No	No
Skin-SunExposed(Lowerleg)	590	MAP4K1	ENSG00000104814.12	19	0.000416846	0.0112548	27	0.0137055	Yes	No
Skin-SunExposed(Lowerleg)	590	EIF3K	ENSG00000178982.9	19	6.27124e-05	0.00175595	28	0.0029484	Yes	Yes
Skin-SunExposed(Lowerleg)	590	ACTN4	ENSG00000130402.11	19	1.78797e-07	5.1851e-06	29	1.50499e-05	Yes	Yes
Skin-SunExposed(Lowerleg)	590	CAPN12	ENSG00000182472.8	19	1.58679e-12	4.60169e-11	29	2.30376e-10	Yes	Yes
Skin-SunExposed(Lowerleg)	590	LGALS7	ENSG00000205076.4	19	1.23674e-128	3.58656e-127	29	1.51745e-124	Yes	Yes
Skin-SunExposed(Lowerleg)	590	LGALS7B	ENSG00000178934.4	19	1.5169e-77	4.39901e-76	29	3.72238e-74	Yes	Yes
Skin-SunExposed(Lowerleg)	590	LGALS4	ENSG00000171747.8	19	1.45426e-13	4.21736e-12	29	2.30271e-11	Yes	Yes
Skin-SunExposed(Lowerleg)	590	ECH1	ENSG00000104823.8	19	0.000165489	0.00479918	29	0.00679512	Yes	Yes
Skin-SunExposed(Lowerleg)	590	HNRNPL	ENSG00000104824.16	19	4.12753e-06	0.000119698	29	0.000276882	Yes	Yes
Skin-SunExposed(Lowerleg)	590	RINL	ENSG00000187994.13	19	1.63321e-06	4.7363e-05	29	0.000118639	Yes	Yes
Skin-SunExposed(Lowerleg)	590	SIRT2	ENSG00000068903.19	19	3.73433e-05	0.00108296	29	0.00195555	Yes	Yes
Skin-SunExposed(Lowerleg)	590	NFKBIB	ENSG00000104825.16	19	0.000253944	0.00736439	29	0.00960983	Yes	Yes
Skin-SunExposed(Lowerleg)	590	CCER2	ENSG00000262484.1	19	0.000139939	0.00405824	29	0.00592215	Yes	Yes
Skin-SunExposed(Lowerleg)	590	SARS2	ENSG00000104835.14	19	1.0818e-33	3.13721e-32	29	5.62318e-31	Yes	Yes
Skin-SunExposed(Lowerleg)	590	MRPS12	ENSG00000128626.11	19	0.0030361	0.0880468	29	0.0886706	No	No
Skin-SunExposed(Lowerleg)	590	CTC-360G5.9	ENSG00000269486.2	19	4.53629e-22	1.31552e-20	29	1.32082e-19	Yes	Yes
Skin-SunExposed(Lowerleg)	590	FBXO17	ENSG00000269190.5	19	9.81322e-19	2.84583e-17	29	2.32589e-16	Yes	Yes
Skin-SunExposed(Lowerleg)	590	FBXO27	ENSG00000161243.8	19	2.33556e-139	6.77312e-138	29	5.13431e-135	Yes	Yes
Skin-SunExposed(Lowerleg)	590	ACP7	ENSG00000183760.10	19	2.52737e-05	0.000707663	28	0.00135222	Yes	Yes
Skin-SunExposed(Lowerleg)	590	PAK4	ENSG00000130669.17	19	3.57404e-18	1.03647e-16	29	8.14888e-16	Yes	Yes
Skin-SunExposed(Lowerleg)	590	NCCRP1	ENSG00000188505.4	19	0.000371551	0.0104034	28	0.0128388	Yes	No
Skin-SunExposed(Lowerleg)	590	SYCN	ENSG00000179751.6	19	0.000276688	0.00774727	28	0.0100218	Yes	No
Skin-SunExposed(Lowerleg)	590	LRFN1	ENSG00000128011.4	19	0.000402394	0.011267	28	0.0137166	Yes	No
Skin-SunExposed(Lowerleg)	590	GMFG	ENSG00000130755.12	19	0.000115097	0.00322271	28	0.00488386	Yes	Yes
Skin-SunExposed(Lowerleg)	590	CTC-246B18.10	ENSG00000269246.1	19	0.000449948	0.0125985	28	0.0150882	Yes	No
Skin-SunExposed(Lowerleg)	590	SAMD4B	ENSG00000179134.15	19	3.01722e-05	0.000844823	28	0.00157931	Yes	Yes
Skin-SunExposed(Lowerleg)	590	PAF1	ENSG00000006712.14	19	4.6729e-05	0.00130841	28	0.0022959	Yes	Yes
Skin-SunExposed(Lowerleg)	590	MED29	ENSG00000063322.13	19	0.000277049	0.00775736	28	0.0100298	Yes	No
Skin-SunExposed(Lowerleg)	590	ZFP36	ENSG00000128016.5	19	0.00027193	0.00734212	27	0.00958786	Yes	Yes
Skin-SunExposed(Lowerleg)	590	PLEKHG2	ENSG00000090924.14	19	0.000494518	0.013352	27	0.0158208	Yes	No
Skin-SunExposed(Lowerleg)	590	RPS16	ENSG00000105193.8	19	6.87028e-12	1.85498e-10	27	8.73385e-10	Yes	Yes
Skin-SunExposed(Lowerleg)	590	SUPT5H	ENSG00000196235.13	19	9.81666e-05	0.00274866	28	0.00427552	Yes	Yes
Skin-SunExposed(Lowerleg)	590	TIMM50	ENSG00000105197.10	19	6.48276e-16	1.75034e-14	27	1.17203e-13	Yes	Yes
Skin-SunExposed(Lowerleg)	590	DLL3	ENSG00000090932.10	19	0.000367866	0.00993238	27	0.0123454	Yes	No
Skin-SunExposed(Lowerleg)	590	EID2B	ENSG00000176401.5	19	0.00010496	0.00283393	27	0.00438341	Yes	Yes
Skin-SunExposed(Lowerleg)	590	EID2	ENSG00000176396.10	19	0.000240738	0.00649994	27	0.00867785	Yes	Yes
Skin-SunExposed(Lowerleg)	590	LLNLR-268E12.1	ENSG00000276445.1	19	2.92902e-05	0.000790834	27	0.0014894	Yes	Yes
Skin-SunExposed(Lowerleg)	590	DYRK1B	ENSG00000105204.13	19	0.00197695	0.0533775	27	0.0545622	No	No
Skin-SunExposed(Lowerleg)	590	FBL	ENSG00000105202.8	19	0.000230683	0.00622843	27	0.00838492	Yes	Yes
Skin-SunExposed(Lowerleg)	590	FCGBP	ENSG00000275395.4	19	0.000595828	0.0166832	28	0.0190963	Yes	No
Skin-SunExposed(Lowerleg)	590	PSMC4	ENSG00000013275.7	19	0.000229621	0.00642939	28	0.00860326	Yes	Yes
Skin-SunExposed(Lowerleg)	590	ZNF546	ENSG00000187187.13	19	4.88695e-05	0.00141722	29	0.00245533	Yes	Yes
Skin-SunExposed(Lowerleg)	590	ZNF780B	ENSG00000128000.15	19	0.000240287	0.00672805	28	0.00892543	Yes	Yes
Skin-SunExposed(Lowerleg)	590	ZNF780A	ENSG00000197782.14	19	8.07037e-29	2.179e-27	27	3.08743e-26	Yes	Yes
Skin-SunExposed(Lowerleg)	590	MAP3K10	ENSG00000130758.7	19	9.09399e-26	2.54632e-24	28	3.15352e-23	Yes	Yes
Skin-SunExposed(Lowerleg)	590	TTC9B	ENSG00000174521.7	19	0.000147733	0.00413651	28	0.00601083	Yes	Yes
Skin-SunExposed(Lowerleg)	590	CNTD2	ENSG00000105219.8	19	0.000100576	0.00281612	28	0.00436069	Yes	Yes
Skin-SunExposed(Lowerleg)	590	AKT2	ENSG00000105221.16	19	6.43448e-05	0.00180165	28	0.00301347	Yes	Yes
Skin-SunExposed(Lowerleg)	590	C19orf47	ENSG00000160392.13	19	4.08984e-09	1.14516e-07	28	4.06513e-07	Yes	Yes
Skin-SunExposed(Lowerleg)	590	PLD3	ENSG00000105223.19	19	2.72482e-06	7.6295e-05	28	0.000183627	Yes	Yes
Skin-SunExposed(Lowerleg)	590	HIPK4	ENSG00000160396.8	19	2.1647e-05	0.000606117	28	0.00118047	Yes	Yes
Skin-SunExposed(Lowerleg)	590	PRX	ENSG00000105227.14	19	0.000182047	0.00509732	28	0.00712736	Yes	Yes
Skin-SunExposed(Lowerleg)	590	SERTAD1	ENSG00000197019.4	19	0.000551799	0.0154504	28	0.0178628	Yes	No
Skin-SunExposed(Lowerleg)	590	SERTAD3	ENSG00000167565.12	19	1.90907e-22	5.34541e-21	28	5.4974e-20	Yes	Yes
Skin-SunExposed(Lowerleg)	590	BLVRB	ENSG00000090013.9	19	8.00622e-07	2.24174e-05	28	5.89194e-05	Yes	Yes
Skin-SunExposed(Lowerleg)	590	SPTBN4	ENSG00000160460.15	19	0.000199991	0.00579973	29	0.00791081	Yes	Yes
Skin-SunExposed(Lowerleg)	590	SHKBP1	ENSG00000160410.14	19	2.67668e-05	0.000749471	28	0.00142255	Yes	Yes
Skin-SunExposed(Lowerleg)	590	LTBP4	ENSG00000090006.17	19	0.000652937	0.0182822	28	0.0206666	Yes	No
Skin-SunExposed(Lowerleg)	590	NUMBL	ENSG00000105245.9	19	5.59513e-06	0.000156664	28	0.000353095	Yes	Yes
Skin-SunExposed(Lowerleg)	590	COQ8B	ENSG00000123815.11	19	2.35873e-09	6.60445e-08	28	2.4113e-07	Yes	Yes
Skin-SunExposed(Lowerleg)	590	ITPKC	ENSG00000086544.2	19	3.62488e-15	1.01497e-13	28	6.38495e-13	Yes	Yes
Skin-SunExposed(Lowerleg)	590	C19orf54	ENSG00000188493.14	19	5.04201e-14	1.41176e-12	28	8.04643e-12	Yes	Yes
Skin-SunExposed(Lowerleg)	590	SNRPA	ENSG00000077312.8	19	3.78758e-05	0.00106052	28	0.00192115	Yes	Yes
Skin-SunExposed(Lowerleg)	590	MIA	ENSG00000261857.6	19	4.81232e-07	1.29933e-05	27	3.5595e-05	Yes	Yes
Skin-SunExposed(Lowerleg)	590	RAB4B	ENSG00000167578.17	19	0.000545227	0.0147211	27	0.0171507	Yes	No
Skin-SunExposed(Lowerleg)	590	EGLN2	ENSG00000269858.5	19	0.000180743	0.00488005	27	0.00688452	Yes	Yes
Skin-SunExposed(Lowerleg)	590	CTC-490E21.10	ENSG00000269843.1	19	4.23232e-05	0.00114273	27	0.00204945	Yes	Yes
Skin-SunExposed(Lowerleg)	590	CYP2A6	ENSG00000255974.7	19	0.000594302	0.0160462	27	0.018464	Yes	No
Skin-SunExposed(Lowerleg)	590	CYP2A7	ENSG00000198077.10	19	7.45093e-08	2.01175e-06	27	6.16677e-06	Yes	Yes
Skin-SunExposed(Lowerleg)	590	CYP2S1	ENSG00000167600.13	19	5.6972e-08	1.4243e-06	25	4.45535e-06	Yes	Yes
Skin-SunExposed(Lowerleg)	590	AXL	ENSG00000167601.11	19	4.58705e-07	1.14676e-05	25	3.17164e-05	Yes	Yes
Skin-SunExposed(Lowerleg)	590	HNRNPUL1	ENSG00000105323.16	19	0.000294433	0.00736083	25	0.00960726	Yes	Yes
Skin-SunExposed(Lowerleg)	590	TGFB1	ENSG00000105329.9	19	0.000491859	0.0122965	25	0.0147819	Yes	No
Skin-SunExposed(Lowerleg)	590	CCDC97	ENSG00000142039.3	19	0.00136385	0.0340962	25	0.0358562	Yes	No
Skin-SunExposed(Lowerleg)	590	TMEM91	ENSG00000142046.14	19	1.28063e-12	3.20158e-11	25	1.62563e-10	Yes	Yes
Skin-SunExposed(Lowerleg)	590	B9D2	ENSG00000123810.7	19	0.000603239	0.015081	25	0.0175047	Yes	No
Skin-SunExposed(Lowerleg)	590	EXOSC5	ENSG00000077348.8	19	0.000371469	0.00928671	25	0.0116696	Yes	No
Skin-SunExposed(Lowerleg)	590	BCKDHA	ENSG00000248098.11	19	1.40126e-17	3.50315e-16	25	2.66219e-15	Yes	Yes
Skin-SunExposed(Lowerleg)	590	B3GNT8	ENSG00000177191.2	19	7.51676e-07	1.80402e-05	24	4.8301e-05	Yes	Yes
Skin-SunExposed(Lowerleg)	590	ATP5SL	ENSG00000105341.18	19	5.78323e-08	1.44581e-06	25	4.51719e-06	Yes	Yes
Skin-SunExposed(Lowerleg)	590	ERICH4	ENSG00000204978.2	19	0.00199215	0.0478116	24	0.0491627	Yes	No
Skin-SunExposed(Lowerleg)	590	PCAT19	ENSG00000267107.6	19	1.1856e-55	2.964e-54	25	1.23396e-52	Yes	Yes
Skin-SunExposed(Lowerleg)	590	AC006129.1	ENSG00000268355.1	19	3.21909e-12	7.72581e-11	24	3.77736e-10	Yes	Yes
Skin-SunExposed(Lowerleg)	590	LINC01480	ENSG00000270164.1	19	9.45394e-29	2.26895e-27	24	3.21237e-26	Yes	Yes
Skin-SunExposed(Lowerleg)	590	AC006129.2	ENSG00000268027.5	19	0.00019904	0.00477697	24	0.00677113	Yes	Yes
Skin-SunExposed(Lowerleg)	590	CEACAM21	ENSG00000007129.17	19	3.95752e-12	9.49805e-11	24	4.61164e-10	Yes	Yes
Skin-SunExposed(Lowerleg)	590	CEACAM4	ENSG00000105352.10	19	6.76499e-07	1.6236e-05	24	4.37991e-05	Yes	Yes
Skin-SunExposed(Lowerleg)	590	CEACAM7	ENSG00000007306.14	19	1.2484e-17	2.99617e-16	24	2.28934e-15	Yes	Yes
Skin-SunExposed(Lowerleg)	590	CEACAM5	ENSG00000105388.15	19	0.000286553	0.00687727	24	0.00909289	Yes	Yes
Skin-SunExposed(Lowerleg)	590	CEACAM6	ENSG00000086548.8	19	7.0738e-05	0.00169771	24	0.00286916	Yes	Yes
Skin-SunExposed(Lowerleg)	590	RPS19	ENSG00000105372.6	19	0.000346752	0.00866879	25	0.0110011	Yes	No
Skin-SunExposed(Lowerleg)	590	CD79A	ENSG00000105369.9	19	5.35918e-06	0.00013398	25	0.000306333	Yes	Yes
Skin-SunExposed(Lowerleg)	590	ARHGEF1	ENSG00000076928.17	19	0.00209291	0.0544156	26	0.0555577	No	No
Skin-SunExposed(Lowerleg)	590	CTD-2575K13.6	ENSG00000268041.2	19	0.000459441	0.011486	25	0.0139478	Yes	No
Skin-SunExposed(Lowerleg)	590	RABAC1	ENSG00000105404.10	19	0.000766117	0.0191529	25	0.0215145	Yes	No
Skin-SunExposed(Lowerleg)	590	ATP1A3	ENSG00000105409.16	19	0.000318511	0.00828129	26	0.0106041	Yes	No
Skin-SunExposed(Lowerleg)	590	GRIK5	ENSG00000105737.9	19	4.29963e-06	0.00011609	27	0.000269082	Yes	Yes
Skin-SunExposed(Lowerleg)	590	ZNF574	ENSG00000105732.12	19	0.000130698	0.00339816	26	0.00511016	Yes	Yes
Skin-SunExposed(Lowerleg)	590	POU2F2	ENSG00000028277.21	19	0.000119506	0.00334615	28	0.00504321	Yes	Yes
Skin-SunExposed(Lowerleg)	590	DEDD2	ENSG00000160570.13	19	0.00432906	0.112555	26	0.112915	No	No
Skin-SunExposed(Lowerleg)	590	ZNF526	ENSG00000167625.10	19	0.000908804	0.0236289	26	0.0258505	Yes	No
Skin-SunExposed(Lowerleg)	590	GSK3A	ENSG00000105723.11	19	0.000143781	0.0037383	26	0.00552889	Yes	Yes
Skin-SunExposed(Lowerleg)	590	ERF	ENSG00000105722.9	19	0.000104413	0.00271474	26	0.00423361	Yes	Yes
Skin-SunExposed(Lowerleg)	590	CIC	ENSG00000079432.7	19	0.000563534	0.0152154	27	0.0176331	Yes	No
Skin-SunExposed(Lowerleg)	590	PAFAH1B3	ENSG00000079462.7	19	1.14779e-06	3.09905e-05	27	7.99276e-05	Yes	Yes
Skin-SunExposed(Lowerleg)	590	PRR19	ENSG00000188368.9	19	1.11881e-05	0.000302077	27	0.000637626	Yes	Yes
Skin-SunExposed(Lowerleg)	590	TMEM145	ENSG00000167619.11	19	8.94989e-08	2.41647e-06	27	7.33692e-06	Yes	Yes
Skin-SunExposed(Lowerleg)	590	MEGF8	ENSG00000105429.12	19	0.00175995	0.0492787	28	0.0505741	No	No
Skin-SunExposed(Lowerleg)	590	CNFN	ENSG00000105427.9	19	3.43545e-05	0.000961927	28	0.00176682	Yes	Yes
Skin-SunExposed(Lowerleg)	590	LIPE	ENSG00000079435.9	19	4.79984e-05	0.00134395	28	0.00234808	Yes	Yes
Skin-SunExposed(Lowerleg)	590	CXCL17	ENSG00000189377.8	19	0.00364729	0.102124	28	0.102609	No	No
Skin-SunExposed(Lowerleg)	590	CEACAM1	ENSG00000079385.21	19	0.000111219	0.00311413	28	0.00474581	Yes	Yes
Skin-SunExposed(Lowerleg)	590	PSG7	ENSG00000221878.12	19	2.61743e-08	7.59054e-07	29	2.45677e-06	Yes	Yes
Skin-SunExposed(Lowerleg)	590	PSG5	ENSG00000204941.13	19	4.88714e-28	1.51501e-26	31	2.06771e-25	Yes	Yes
Skin-SunExposed(Lowerleg)	590	PSG4	ENSG00000243137.7	19	3.06505e-111	9.50165e-110	31	2.24498e-107	Yes	Yes
Skin-SunExposed(Lowerleg)	590	CD177	ENSG00000204936.9	19	1.31988e-06	4.22363e-05	32	0.000106738	Yes	Yes
Skin-SunExposed(Lowerleg)	590	TEX101	ENSG00000131126.18	19	0.0001063	0.00350792	33	0.00524702	Yes	Yes
Skin-SunExposed(Lowerleg)	590	LYPD3	ENSG00000124466.8	19	1.59243e-18	5.25503e-17	33	4.21724e-16	Yes	Yes
Skin-SunExposed(Lowerleg)	590	PHLDB3	ENSG00000176531.10	19	2.77185e-19	9.42428e-18	34	7.94513e-17	Yes	Yes
Skin-SunExposed(Lowerleg)	590	ETHE1	ENSG00000105755.7	19	9.81601e-18	3.33744e-16	34	2.54263e-15	Yes	Yes
Skin-SunExposed(Lowerleg)	590	ZNF575	ENSG00000176472.10	19	1.98692e-28	6.95423e-27	35	9.66527e-26	Yes	Yes
Skin-SunExposed(Lowerleg)	590	XRCC1	ENSG00000073050.11	19	2.21323e-06	7.7463e-05	35	0.000186315	Yes	Yes
Skin-SunExposed(Lowerleg)	590	PINLYP	ENSG00000234465.10	19	7.6606e-46	2.68121e-44	35	7.79222e-43	Yes	Yes
Skin-SunExposed(Lowerleg)	590	IRGQ	ENSG00000167378.8	19	0.00199134	0.0696967	35	0.0705342	No	No
Skin-SunExposed(Lowerleg)	590	ZNF576	ENSG00000124444.15	19	0.000265287	0.00928505	35	0.011669	Yes	No
Skin-SunExposed(Lowerleg)	590	ZNF428	ENSG00000131116.11	19	9.16357e-06	0.000320725	35	0.000672152	Yes	Yes
Skin-SunExposed(Lowerleg)	590	SRRM5	ENSG00000226763.4	19	6.6639e-05	0.00233237	35	0.00373629	Yes	Yes
Skin-SunExposed(Lowerleg)	590	CADM4	ENSG00000105767.2	19	3.25232e-07	1.13831e-05	35	3.14923e-05	Yes	Yes
Skin-SunExposed(Lowerleg)	590	PLAUR	ENSG00000011422.11	19	0.00164533	0.0575866	35	0.0586702	No	No
Skin-SunExposed(Lowerleg)	590	IRGC	ENSG00000124449.6	19	0.00138961	0.050026	36	0.0512919	No	No
Skin-SunExposed(Lowerleg)	590	SMG9	ENSG00000105771.13	19	5.22917e-05	0.0018825	36	0.00312177	Yes	Yes
Skin-SunExposed(Lowerleg)	590	KCNN4	ENSG00000104783.11	19	1.3138e-06	4.72966e-05	36	0.000118505	Yes	Yes
Skin-SunExposed(Lowerleg)	590	AC115522.3	ENSG00000268601.1	19	8.91466e-39	3.12013e-37	35	6.79815e-36	Yes	Yes
Skin-SunExposed(Lowerleg)	590	LYPD5	ENSG00000159871.14	19	1.11891e-39	3.91619e-38	35	9.03006e-37	Yes	Yes
Skin-SunExposed(Lowerleg)	590	ZNF283	ENSG00000167637.16	19	2.31576e-05	0.000810516	35	0.00152317	Yes	Yes
Skin-SunExposed(Lowerleg)	590	ZNF404	ENSG00000176222.8	19	7.98575e-18	2.71515e-16	34	2.08337e-15	Yes	Yes
Skin-SunExposed(Lowerleg)	590	RP11-15A1.3	ENSG00000267058.1	19	1.76893e-07	6.01436e-06	34	1.73077e-05	Yes	Yes
Skin-SunExposed(Lowerleg)	590	ZNF45	ENSG00000124459.11	19	1.41159e-18	4.79941e-17	34	3.8584e-16	Yes	Yes
Skin-SunExposed(Lowerleg)	590	ZNF221	ENSG00000159905.14	19	2.02665e-07	6.8906e-06	34	1.96768e-05	Yes	Yes
Skin-SunExposed(Lowerleg)	590	ZNF155	ENSG00000204920.10	19	5.28693e-88	1.74469e-86	33	2.11607e-84	Yes	Yes
Skin-SunExposed(Lowerleg)	590	ZNF230	ENSG00000159882.12	19	7.28344e-05	0.00240354	33	0.00383138	Yes	Yes
Skin-SunExposed(Lowerleg)	590	ZNF222	ENSG00000159885.13	19	8.39049e-05	0.00276886	33	0.00430105	Yes	Yes
Skin-SunExposed(Lowerleg)	590	ZNF223	ENSG00000178386.12	19	4.36797e-49	1.39775e-47	32	4.69174e-46	Yes	Yes
Skin-SunExposed(Lowerleg)	590	ZNF284	ENSG00000186026.6	19	6.3024e-17	2.01677e-15	32	1.44339e-14	Yes	Yes
Skin-SunExposed(Lowerleg)	590	ZNF224	ENSG00000267680.5	19	0.000103891	0.00332453	32	0.00501311	Yes	Yes
Skin-SunExposed(Lowerleg)	590	ZNF225	ENSG00000256294.7	19	0.00044806	0.0143379	32	0.0167641	Yes	No
Skin-SunExposed(Lowerleg)	590	ZNF234	ENSG00000263002.7	19	2.1194e-07	6.57014e-06	31	1.88122e-05	Yes	Yes
Skin-SunExposed(Lowerleg)	590	ZNF226	ENSG00000167380.16	19	0.000941355	0.029182	31	0.0311712	Yes	No
Skin-SunExposed(Lowerleg)	590	ZNF227	ENSG00000131115.15	19	0.000156519	0.00500859	32	0.00702934	Yes	Yes
Skin-SunExposed(Lowerleg)	590	ZNF235	ENSG00000159917.15	19	2.17802e-10	6.96965e-09	32	2.82529e-08	Yes	Yes
Skin-SunExposed(Lowerleg)	590	ZNF233	ENSG00000159915.12	19	0.00072253	0.0223984	31	0.0246593	Yes	No
Skin-SunExposed(Lowerleg)	590	ZNF112	ENSG00000062370.16	19	1.8511e-07	5.73842e-06	31	1.65634e-05	Yes	Yes
Skin-SunExposed(Lowerleg)	590	ZNF285	ENSG00000267508.5	19	3.64381e-46	1.09314e-44	30	3.2025e-43	Yes	Yes
Skin-SunExposed(Lowerleg)	590	ZNF229	ENSG00000278318.4	19	8.6858e-06	0.00026926	31	0.000575026	Yes	Yes
Skin-SunExposed(Lowerleg)	590	ZNF180	ENSG00000167384.10	19	0.000247711	0.00743134	30	0.00967915	Yes	Yes
Skin-SunExposed(Lowerleg)	590	PVR	ENSG00000073008.14	19	2.27325e-31	7.04708e-30	31	1.13058e-28	Yes	Yes
Skin-SunExposed(Lowerleg)	590	CEACAM19	ENSG00000186567.12	19	0.000145962	0.00452482	31	0.00647221	Yes	Yes
Skin-SunExposed(Lowerleg)	590	BCL3	ENSG00000069399.14	19	9.90473e-05	0.00297142	30	0.00455925	Yes	Yes
Skin-SunExposed(Lowerleg)	590	CBLC	ENSG00000142273.10	19	2.86134e-06	8.58403e-05	30	0.000204285	Yes	Yes
Skin-SunExposed(Lowerleg)	590	BCAM	ENSG00000187244.10	19	1.14399e-08	3.43197e-07	30	1.1584e-06	Yes	Yes
Skin-SunExposed(Lowerleg)	590	NECTIN2	ENSG00000130202.9	19	3.34388e-05	0.00100317	30	0.00183257	Yes	Yes
Skin-SunExposed(Lowerleg)	590	TOMM40	ENSG00000130204.12	19	2.5396e-05	0.00076188	30	0.00144311	Yes	Yes
Skin-SunExposed(Lowerleg)	590	APOE	ENSG00000130203.9	19	1.40425e-16	4.21276e-15	30	2.93876e-14	Yes	Yes
Skin-SunExposed(Lowerleg)	590	APOC1	ENSG00000130208.9	19	4.01038e-07	1.20311e-05	30	3.31239e-05	Yes	Yes
Skin-SunExposed(Lowerleg)	590	APOC2	ENSG00000234906.9	19	2.73762e-11	7.93909e-10	29	3.52283e-09	Yes	Yes
Skin-SunExposed(Lowerleg)	590	CTB-129P6.11	ENSG00000267114.1	19	0.000201273	0.0058369	29	0.0079502	Yes	Yes
Skin-SunExposed(Lowerleg)	590	CLPTM1	ENSG00000104853.15	19	1.64869e-12	4.94606e-11	30	2.46666e-10	Yes	Yes
Skin-SunExposed(Lowerleg)	590	RELB	ENSG00000104856.13	19	0.000174397	0.00523192	30	0.00728042	Yes	Yes
Skin-SunExposed(Lowerleg)	590	CLASRP	ENSG00000104859.14	19	0.000126454	0.00379361	30	0.00559705	Yes	Yes
Skin-SunExposed(Lowerleg)	590	ZNF296	ENSG00000170684.8	19	0.00072784	0.0218352	30	0.0241414	Yes	No
Skin-SunExposed(Lowerleg)	590	GEMIN7	ENSG00000142252.10	19	2.07374e-43	6.22122e-42	30	1.65472e-40	Yes	Yes
Skin-SunExposed(Lowerleg)	590	PPP1R37	ENSG00000104866.10	19	2.24755e-06	6.96741e-05	31	0.000169169	Yes	Yes
Skin-SunExposed(Lowerleg)	590	NKPD1	ENSG00000179846.9	19	6.03042e-06	0.000180913	30	0.000401775	Yes	Yes
Skin-SunExposed(Lowerleg)	590	TRAPPC6A	ENSG00000007255.10	19	1.85743e-05	0.000557229	30	0.00109564	Yes	Yes
Skin-SunExposed(Lowerleg)	590	BLOC1S3	ENSG00000189114.6	19	0.000160687	0.00482061	30	0.0068197	Yes	Yes
Skin-SunExposed(Lowerleg)	590	EXOC3L2	ENSG00000283632.2	19	0.000625387	0.019387	31	0.0217385	Yes	No
Skin-SunExposed(Lowerleg)	590	MARK4	ENSG00000007047.14	19	1.4295e-06	4.57439e-05	32	0.000114836	Yes	Yes
Skin-SunExposed(Lowerleg)	590	CKM	ENSG00000104879.4	19	5.28496e-05	0.00169119	32	0.00285919	Yes	Yes
Skin-SunExposed(Lowerleg)	590	KLC3	ENSG00000104892.16	19	6.1966e-23	1.98291e-21	32	2.09386e-20	Yes	Yes
Skin-SunExposed(Lowerleg)	590	ERCC2	ENSG00000104884.14	19	1.18561e-22	3.79394e-21	32	3.94869e-20	Yes	Yes
Skin-SunExposed(Lowerleg)	590	PPP1R13L	ENSG00000104881.15	19	0.000438566	0.0140341	32	0.0164735	Yes	No
Skin-SunExposed(Lowerleg)	590	CD3EAP	ENSG00000117877.10	19	8.23445e-15	2.55268e-13	31	1.55373e-12	Yes	Yes
Skin-SunExposed(Lowerleg)	590	ERCC1	ENSG00000012061.15	19	1.38215e-05	0.000456111	33	0.000916909	Yes	Yes
Skin-SunExposed(Lowerleg)	590	FOSB	ENSG00000125740.13	19	5.88491e-05	0.00188317	32	0.00312197	Yes	Yes
Skin-SunExposed(Lowerleg)	590	RTN2	ENSG00000125744.11	19	8.4873e-20	2.71594e-18	32	2.3619e-17	Yes	Yes
Skin-SunExposed(Lowerleg)	590	PPM1N	ENSG00000213889.10	19	5.14415e-07	1.64613e-05	32	4.43657e-05	Yes	Yes
Skin-SunExposed(Lowerleg)	590	VASP	ENSG00000125753.13	19	3.57567e-05	0.00114421	32	0.00205111	Yes	Yes
Skin-SunExposed(Lowerleg)	590	OPA3	ENSG00000125741.4	19	0.000250871	0.00802787	32	0.0103399	Yes	No
Skin-SunExposed(Lowerleg)	590	GPR4	ENSG00000177464.4	19	2.98467e-05	0.000925249	31	0.00170755	Yes	Yes
Skin-SunExposed(Lowerleg)	590	EML2	ENSG00000125746.16	19	3.2514e-05	0.00104045	32	0.00189081	Yes	Yes
Skin-SunExposed(Lowerleg)	590	GIPR	ENSG00000010310.8	19	1.9903e-05	0.000616992	31	0.00119887	Yes	Yes
Skin-SunExposed(Lowerleg)	590	SNRPD2	ENSG00000125743.10	19	3.20565e-19	9.93751e-18	31	8.36231e-17	Yes	Yes
Skin-SunExposed(Lowerleg)	590	QPCTL	ENSG00000011478.11	19	2.24673e-08	6.96485e-07	31	2.26473e-06	Yes	Yes
Skin-SunExposed(Lowerleg)	590	FBXO46	ENSG00000177051.5	19	2.0559e-05	0.000637329	31	0.0012335	Yes	Yes
Skin-SunExposed(Lowerleg)	590	SIX5	ENSG00000177045.7	19	0.000242619	0.0075212	31	0.00977519	Yes	Yes
Skin-SunExposed(Lowerleg)	590	DMPK	ENSG00000104936.17	19	3.15482e-20	9.77995e-19	31	8.74762e-18	Yes	Yes
Skin-SunExposed(Lowerleg)	590	DMWD	ENSG00000185800.11	19	2.18322e-09	6.768e-08	31	2.46803e-07	Yes	Yes
Skin-SunExposed(Lowerleg)	590	SYMPK	ENSG00000125755.18	19	1.35868e-06	4.21191e-05	31	0.000106456	Yes	Yes
Skin-SunExposed(Lowerleg)	590	FOXA3	ENSG00000170608.2	19	0.00108379	0.0325137	30	0.0343668	Yes	No
Skin-SunExposed(Lowerleg)	590	IRF2BP1	ENSG00000170604.4	19	3.91366e-05	0.0011741	30	0.00209395	Yes	Yes
Skin-SunExposed(Lowerleg)	590	MYPOP	ENSG00000176182.5	19	0.000284877	0.0085463	30	0.0108729	Yes	No
Skin-SunExposed(Lowerleg)	590	NOVA2	ENSG00000104967.6	19	0.00015399	0.00461971	30	0.00658671	Yes	Yes
Skin-SunExposed(Lowerleg)	590	CCDC61	ENSG00000104983.8	19	5.09269e-06	0.000147688	29	0.000334315	Yes	Yes
Skin-SunExposed(Lowerleg)	590	PGLYRP1	ENSG00000008438.4	19	0.002966	0.0860139	29	0.0866522	No	No
Skin-SunExposed(Lowerleg)	590	CTC-344H19.4	ENSG00000268401.1	19	3.73555e-07	1.08331e-05	29	3.00436e-05	Yes	Yes
Skin-SunExposed(Lowerleg)	590	IGFL4	ENSG00000204869.8	19	0.000686451	0.0205935	30	0.0229128	Yes	No
Skin-SunExposed(Lowerleg)	590	AC007193.6	ENSG00000267922.1	19	2.12624e-10	6.37872e-09	30	2.59267e-08	Yes	Yes
Skin-SunExposed(Lowerleg)	590	IGFL3	ENSG00000188624.2	19	7.28688e-29	2.1132e-27	29	3.0012e-26	Yes	Yes
Skin-SunExposed(Lowerleg)	590	IGFL2	ENSG00000204866.8	19	1.44436e-05	0.000418864	29	0.000849907	Yes	Yes
Skin-SunExposed(Lowerleg)	590	AC006262.4	ENSG00000269729.1	19	7.3533e-07	2.13246e-05	29	5.63319e-05	Yes	Yes
Skin-SunExposed(Lowerleg)	590	IGFL2-AS1	ENSG00000268621.5	19	1.22177e-22	3.42095e-21	28	3.57686e-20	Yes	Yes
Skin-SunExposed(Lowerleg)	590	IGFL1	ENSG00000188293.5	19	0.00015761	0.00425547	27	0.00615175	Yes	Yes
Skin-SunExposed(Lowerleg)	590	HIF3A	ENSG00000124440.15	19	5.81749e-11	1.6289e-09	28	7.03909e-09	Yes	Yes
Skin-SunExposed(Lowerleg)	590	PPP5C	ENSG00000011485.14	19	2.24004e-06	6.27211e-05	28	0.000153578	Yes	Yes
Skin-SunExposed(Lowerleg)	590	CCDC8	ENSG00000169515.5	19	1.35865e-07	3.80421e-06	28	1.12317e-05	Yes	Yes
Skin-SunExposed(Lowerleg)	590	PNMAL1	ENSG00000182013.17	19	1.57664e-135	4.41458e-134	28	2.67715e-131	Yes	Yes
Skin-SunExposed(Lowerleg)	590	PPP5D1	ENSG00000230510.6	19	2.56549e-07	7.18337e-06	28	2.04518e-05	Yes	Yes
Skin-SunExposed(Lowerleg)	590	PNMAL2	ENSG00000204851.6	19	2.77195e-09	7.76147e-08	28	2.80948e-07	Yes	Yes
Skin-SunExposed(Lowerleg)	590	CALM3	ENSG00000160014.16	19	1.49886e-10	4.04692e-09	27	1.68018e-08	Yes	Yes
Skin-SunExposed(Lowerleg)	590	PTGIR	ENSG00000160013.8	19	9.13868e-06	0.000246744	27	0.00053112	Yes	Yes
Skin-SunExposed(Lowerleg)	590	DACT3	ENSG00000197380.10	19	4.81571e-05	0.00130024	27	0.00228333	Yes	Yes
Skin-SunExposed(Lowerleg)	590	PRKD2	ENSG00000105287.12	19	9.6907e-06	0.000261649	27	0.000560021	Yes	Yes
Skin-SunExposed(Lowerleg)	590	STRN4	ENSG00000090372.14	19	1.31066e-14	3.53878e-13	27	2.11919e-12	Yes	Yes
Skin-SunExposed(Lowerleg)	590	FKRP	ENSG00000181027.10	19	4.65345e-39	1.30297e-37	28	2.88731e-36	Yes	Yes
Skin-SunExposed(Lowerleg)	590	SLC1A5	ENSG00000105281.12	19	6.41136e-07	1.79518e-05	28	4.80856e-05	Yes	Yes
Skin-SunExposed(Lowerleg)	590	AP2S1	ENSG00000042753.11	19	6.30925e-18	1.76659e-16	28	1.37349e-15	Yes	Yes
Skin-SunExposed(Lowerleg)	590	ARHGAP35	ENSG00000160007.18	19	8.16514e-06	0.000236789	29	0.000511931	Yes	Yes
Skin-SunExposed(Lowerleg)	590	NPAS1	ENSG00000130751.9	19	2.8959e-06	8.39812e-05	29	0.00020014	Yes	Yes
Skin-SunExposed(Lowerleg)	590	TMEM160	ENSG00000130748.6	19	1.52762e-05	0.000427733	28	0.000865888	Yes	Yes
Skin-SunExposed(Lowerleg)	590	ZC3H4	ENSG00000130749.9	19	3.6022e-05	0.00108066	30	0.0019518	Yes	Yes
Skin-SunExposed(Lowerleg)	590	SAE1	ENSG00000142230.11	19	6.64058e-05	0.00199217	30	0.00327079	Yes	Yes
Skin-SunExposed(Lowerleg)	590	BBC3	ENSG00000105327.17	19	4.86828e-07	1.46048e-05	30	3.96932e-05	Yes	Yes
Skin-SunExposed(Lowerleg)	590	CCDC9	ENSG00000105321.12	19	0.00043768	0.0131304	30	0.0156009	Yes	No
Skin-SunExposed(Lowerleg)	590	INAFM1	ENSG00000257704.3	19	3.28843e-16	9.8653e-15	30	6.70701e-14	Yes	Yes
Skin-SunExposed(Lowerleg)	590	C5AR1	ENSG00000197405.7	19	1.1494e-13	3.4482e-12	30	1.89813e-11	Yes	Yes
Skin-SunExposed(Lowerleg)	590	C5AR2	ENSG00000134830.5	19	1.87002e-06	5.42305e-05	29	0.000134416	Yes	Yes
Skin-SunExposed(Lowerleg)	590	DHX34	ENSG00000134815.18	19	2.16413e-23	6.4924e-22	30	7.05558e-21	Yes	Yes
Skin-SunExposed(Lowerleg)	590	MEIS3	ENSG00000105419.17	19	0.000200264	0.00580766	29	0.00791723	Yes	Yes
Skin-SunExposed(Lowerleg)	590	SLC8A2	ENSG00000118160.13	19	0.000716823	0.0215047	30	0.0238122	Yes	No
Skin-SunExposed(Lowerleg)	590	KPTN	ENSG00000118162.13	19	1.76986e-05	0.00051326	29	0.00101952	Yes	Yes
Skin-SunExposed(Lowerleg)	590	NAPA	ENSG00000105402.7	19	1.1533e-05	0.000334456	29	0.000697554	Yes	Yes
Skin-SunExposed(Lowerleg)	590	ZNF541	ENSG00000118156.12	19	0.000106661	0.00309318	29	0.00472099	Yes	Yes
Skin-SunExposed(Lowerleg)	590	GLTSCR1	ENSG00000063169.10	19	0.000264966	0.00794899	30	0.0102499	Yes	No
Skin-SunExposed(Lowerleg)	590	EHD2	ENSG00000024422.11	19	0.000283208	0.00821304	29	0.0105366	Yes	No
Skin-SunExposed(Lowerleg)	590	GLTSCR2	ENSG00000105373.18	19	1.00255e-06	2.90739e-05	29	7.5294e-05	Yes	Yes
Skin-SunExposed(Lowerleg)	590	SELENOW	ENSG00000178980.14	19	2.71176e-15	7.86411e-14	29	4.97468e-13	Yes	Yes
Skin-SunExposed(Lowerleg)	590	PLA2G4C	ENSG00000105499.13	19	3.26776e-33	1.04568e-31	32	1.83454e-30	Yes	Yes
Skin-SunExposed(Lowerleg)	590	LIG1	ENSG00000105486.13	19	2.46695e-06	7.89425e-05	32	0.000189397	Yes	Yes
Skin-SunExposed(Lowerleg)	590	C19orf68	ENSG00000185453.12	19	8.40243e-05	0.0027728	33	0.00430533	Yes	Yes
Skin-SunExposed(Lowerleg)	590	CARD8	ENSG00000105483.17	19	1.17301e-11	3.98823e-10	34	1.81849e-09	Yes	Yes
Skin-SunExposed(Lowerleg)	590	ZNF114	ENSG00000178150.9	19	4.14589e-12	1.4096e-10	34	6.72919e-10	Yes	Yes
Skin-SunExposed(Lowerleg)	590	CCDC114	ENSG00000105479.15	19	6.82236e-28	2.25138e-26	33	3.05666e-25	Yes	Yes
Skin-SunExposed(Lowerleg)	590	EMP3	ENSG00000142227.10	19	0.000180999	0.00597298	33	0.00810581	Yes	Yes
Skin-SunExposed(Lowerleg)	590	TMEM143	ENSG00000161558.10	19	1.05598e-14	3.48474e-13	33	2.08889e-12	Yes	Yes
Skin-SunExposed(Lowerleg)	590	KDELR1	ENSG00000105438.8	19	9.68039e-05	0.00319453	33	0.00484861	Yes	Yes
Skin-SunExposed(Lowerleg)	590	GRIN2D	ENSG00000105464.3	19	9.10414e-05	0.00309541	34	0.0047236	Yes	Yes
Skin-SunExposed(Lowerleg)	590	GRWD1	ENSG00000105447.12	19	0.000104523	0.00344925	33	0.00517415	Yes	Yes
Skin-SunExposed(Lowerleg)	590	KCNJ14	ENSG00000182324.6	19	0.000153708	0.00507238	33	0.00709969	Yes	Yes
Skin-SunExposed(Lowerleg)	590	CYTH2	ENSG00000105443.13	19	5.85914e-11	1.93352e-09	33	8.29438e-09	Yes	Yes
Skin-SunExposed(Lowerleg)	590	LMTK3	ENSG00000142235.8	19	2.73623e-05	0.000930317	34	0.00171534	Yes	Yes
Skin-SunExposed(Lowerleg)	590	SULT2B1	ENSG00000088002.11	19	0.00028952	0.0101332	35	0.0125505	Yes	No
Skin-SunExposed(Lowerleg)	590	FAM83E	ENSG00000105523.3	19	4.28304e-14	1.45623e-12	34	8.2895e-12	Yes	Yes
Skin-SunExposed(Lowerleg)	590	SPACA4	ENSG00000177202.2	19	4.40346e-17	1.49718e-15	34	1.08605e-14	Yes	Yes
Skin-SunExposed(Lowerleg)	590	RPL18	ENSG00000063177.12	19	9.53819e-06	0.000324298	34	0.000678937	Yes	Yes
Skin-SunExposed(Lowerleg)	590	SPHK2	ENSG00000063176.15	19	2.92195e-06	9.93465e-05	34	0.000233211	Yes	Yes
Skin-SunExposed(Lowerleg)	590	DBP	ENSG00000105516.10	19	0.000362097	0.0123113	34	0.0147978	Yes	No
Skin-SunExposed(Lowerleg)	590	CA11	ENSG00000063180.8	19	2.42224e-05	0.000823561	34	0.00154433	Yes	Yes
Skin-SunExposed(Lowerleg)	590	NTN5	ENSG00000142233.11	19	1.64923e-25	5.6074e-24	34	6.86972e-23	Yes	Yes
Skin-SunExposed(Lowerleg)	590	FUT2	ENSG00000176920.11	19	4.79966e-34	1.63188e-32	34	2.96592e-31	Yes	Yes
Skin-SunExposed(Lowerleg)	590	MAMSTR	ENSG00000176909.11	19	1.76508e-05	0.000600126	34	0.00117034	Yes	Yes
Skin-SunExposed(Lowerleg)	590	RASIP1	ENSG00000105538.9	19	1.02051e-29	3.46974e-28	34	5.13629e-27	Yes	Yes
Skin-SunExposed(Lowerleg)	590	IZUMO1	ENSG00000182264.8	19	1.42013e-27	4.82844e-26	34	6.44804e-25	Yes	Yes
Skin-SunExposed(Lowerleg)	590	FUT1	ENSG00000174951.10	19	0.000321149	0.0109191	34	0.0133529	Yes	No
Skin-SunExposed(Lowerleg)	590	BCAT2	ENSG00000105552.14	19	0.000104001	0.00343204	33	0.00515175	Yes	Yes
Skin-SunExposed(Lowerleg)	590	HSD17B14	ENSG00000087076.8	19	1.78758e-38	5.89902e-37	33	1.27007e-35	Yes	Yes
Skin-SunExposed(Lowerleg)	590	PLEKHA4	ENSG00000105559.11	19	1.50073e-14	4.95242e-13	33	2.93861e-12	Yes	Yes
Skin-SunExposed(Lowerleg)	590	PPP1R15A	ENSG00000087074.7	19	0.00152355	0.0487537	32	0.0500749	No	No
Skin-SunExposed(Lowerleg)	590	TULP2	ENSG00000104804.7	19	3.64742e-07	1.16717e-05	32	3.22368e-05	Yes	Yes
Skin-SunExposed(Lowerleg)	590	NUCB1	ENSG00000104805.15	19	0.000146512	0.00468837	32	0.00666163	Yes	Yes
Skin-SunExposed(Lowerleg)	590	DHDH	ENSG00000104808.7	19	2.23365e-07	7.14769e-06	32	2.03694e-05	Yes	Yes
Skin-SunExposed(Lowerleg)	590	BAX	ENSG00000087088.19	19	8.46222e-05	0.00270791	32	0.00422368	Yes	Yes
Skin-SunExposed(Lowerleg)	590	CTD-2639E6.9	ENSG00000267898.1	19	4.7551e-07	1.52163e-05	32	4.12318e-05	Yes	Yes
Skin-SunExposed(Lowerleg)	590	FTL	ENSG00000087086.14	19	0.00015981	0.00527373	33	0.00732908	Yes	Yes
Skin-SunExposed(Lowerleg)	590	GYS1	ENSG00000104812.14	19	0.000234707	0.00774533	33	0.01002	Yes	No
Skin-SunExposed(Lowerleg)	590	RUVBL2	ENSG00000183207.13	19	4.15789e-11	1.41368e-09	34	6.14996e-09	Yes	Yes
Skin-SunExposed(Lowerleg)	590	LHB	ENSG00000104826.12	19	0.000383504	0.0126556	33	0.0151367	Yes	No
Skin-SunExposed(Lowerleg)	590	CTB-60B18.10	ENSG00000268655.2	19	1.67892e-05	0.000554043	33	0.00109024	Yes	Yes
Skin-SunExposed(Lowerleg)	590	CGB8	ENSG00000213030.5	19	6.2967e-127	2.07791e-125	33	8.40076e-123	Yes	Yes
Skin-SunExposed(Lowerleg)	590	CGB7	ENSG00000196337.11	19	9.47627e-21	3.12717e-19	33	2.8814e-18	Yes	Yes
Skin-SunExposed(Lowerleg)	590	NTF4	ENSG00000225950.8	19	6.25394e-07	2.0638e-05	33	5.46929e-05	Yes	Yes
Skin-SunExposed(Lowerleg)	590	CTB-60B18.18	ENSG00000268287.1	19	1.85005e-09	6.10516e-08	33	2.2425e-07	Yes	Yes
Skin-SunExposed(Lowerleg)	590	KCNA7	ENSG00000104848.1	19	0.000248426	0.00819807	33	0.0105211	Yes	No
Skin-SunExposed(Lowerleg)	590	SNRNP70	ENSG00000104852.14	19	1.91923e-12	6.33346e-11	33	3.12262e-10	Yes	Yes
Skin-SunExposed(Lowerleg)	590	LIN7B	ENSG00000104863.11	19	5.6595e-05	0.00181104	32	0.00302555	Yes	Yes
Skin-SunExposed(Lowerleg)	590	C19orf73	ENSG00000221916.3	19	0.000507748	0.0162479	32	0.0186607	Yes	No
Skin-SunExposed(Lowerleg)	590	PPFIA3	ENSG00000177380.13	19	0.000698338	0.0223468	32	0.0246129	Yes	No
Skin-SunExposed(Lowerleg)	590	HRC	ENSG00000130528.11	19	3.28662e-05	0.00105172	32	0.00190729	Yes	Yes
Skin-SunExposed(Lowerleg)	590	TRPM4	ENSG00000130529.15	19	2.91984e-06	9.34348e-05	32	0.000220618	Yes	Yes
Skin-SunExposed(Lowerleg)	590	SLC6A16	ENSG00000063127.15	19	7.33393e-06	0.000234686	32	0.000508229	Yes	Yes
Skin-SunExposed(Lowerleg)	590	CTC-301O7.4	ENSG00000197813.5	19	0.000221451	0.00686497	31	0.00907794	Yes	Yes
Skin-SunExposed(Lowerleg)	590	CD37	ENSG00000104894.11	19	2.46864e-14	7.65279e-13	31	4.45385e-12	Yes	Yes
Skin-SunExposed(Lowerleg)	590	TEAD2	ENSG00000074219.13	19	0.000379234	0.0121355	32	0.0146241	Yes	No
Skin-SunExposed(Lowerleg)	590	DKKL1	ENSG00000104901.6	19	5.97962e-12	1.85368e-10	31	8.73001e-10	Yes	Yes
Skin-SunExposed(Lowerleg)	590	CCDC155	ENSG00000161609.9	19	2.41346e-10	7.72309e-09	32	3.11199e-08	Yes	Yes
Skin-SunExposed(Lowerleg)	590	SLC17A7	ENSG00000104888.9	19	1.90722e-17	6.10309e-16	32	4.54311e-15	Yes	Yes
Skin-SunExposed(Lowerleg)	590	PIH1D1	ENSG00000104872.10	19	6.75422e-07	2.16135e-05	32	5.70124e-05	Yes	Yes
Skin-SunExposed(Lowerleg)	590	ALDH16A1	ENSG00000161618.9	19	3.82762e-19	1.22484e-17	32	1.02594e-16	Yes	Yes
Skin-SunExposed(Lowerleg)	590	FLT3LG	ENSG00000090554.12	19	2.03229e-05	0.000650332	32	0.0012552	Yes	Yes
Skin-SunExposed(Lowerleg)	590	RPL13A	ENSG00000142541.16	19	0.000860486	0.0275355	32	0.0296072	Yes	No
Skin-SunExposed(Lowerleg)	590	RPS11	ENSG00000142534.6	19	2.99951e-07	9.59843e-06	32	2.68405e-05	Yes	Yes
Skin-SunExposed(Lowerleg)	590	FCGRT	ENSG00000104870.12	19	8.40178e-18	2.68857e-16	32	2.06413e-15	Yes	Yes
Skin-SunExposed(Lowerleg)	590	RCN3	ENSG00000142552.7	19	7.18246e-07	2.29839e-05	32	6.03472e-05	Yes	Yes
Skin-SunExposed(Lowerleg)	590	NOSIP	ENSG00000142546.13	19	1.43729e-18	4.59934e-17	32	3.70247e-16	Yes	Yes
Skin-SunExposed(Lowerleg)	590	PRRG2	ENSG00000126460.10	19	1.15357e-26	3.69143e-25	32	4.70955e-24	Yes	Yes
Skin-SunExposed(Lowerleg)	590	PRR12	ENSG00000126464.13	19	8.20976e-33	2.62712e-31	32	4.50899e-30	Yes	Yes
Skin-SunExposed(Lowerleg)	590	RRAS	ENSG00000126458.3	19	3.57699e-05	0.00110887	31	0.00199541	Yes	Yes
Skin-SunExposed(Lowerleg)	590	SCAF1	ENSG00000126461.14	19	0.000110961	0.00355076	32	0.00529935	Yes	Yes
Skin-SunExposed(Lowerleg)	590	IRF3	ENSG00000126456.15	19	0.000104217	0.00323073	31	0.00489235	Yes	Yes
Skin-SunExposed(Lowerleg)	590	BCL2L12	ENSG00000126453.9	19	0.000943531	0.0292495	31	0.0312341	Yes	No
Skin-SunExposed(Lowerleg)	590	PRMT1	ENSG00000126457.21	19	4.94522e-05	0.00158247	32	0.00270327	Yes	Yes
Skin-SunExposed(Lowerleg)	590	ADM5	ENSG00000224420.3	19	6.58657e-05	0.00204184	31	0.00333877	Yes	Yes
Skin-SunExposed(Lowerleg)	590	CPT1C	ENSG00000169169.14	19	3.64092e-13	1.1651e-11	32	6.13327e-11	Yes	Yes
Skin-SunExposed(Lowerleg)	590	TSKS	ENSG00000126467.10	19	3.70985e-138	1.18715e-136	32	8.30686e-134	Yes	Yes
Skin-SunExposed(Lowerleg)	590	AP2A1	ENSG00000196961.12	19	9.00173e-14	2.88055e-12	32	1.59531e-11	Yes	Yes
Skin-SunExposed(Lowerleg)	590	FUZ	ENSG00000010361.13	19	1.13404e-09	3.62894e-08	32	1.36605e-07	Yes	Yes
Skin-SunExposed(Lowerleg)	590	MED25	ENSG00000104973.16	19	5.4898e-11	1.75674e-09	32	7.57174e-09	Yes	Yes
Skin-SunExposed(Lowerleg)	590	PTOV1	ENSG00000104960.15	19	5.04382e-05	0.00161402	32	0.00274917	Yes	Yes
Skin-SunExposed(Lowerleg)	590	PNKP	ENSG00000039650.11	19	3.43454e-11	1.09905e-09	32	4.82274e-09	Yes	Yes
Skin-SunExposed(Lowerleg)	590	AKT1S1	ENSG00000204673.10	19	0.000107166	0.00342933	32	0.00514852	Yes	Yes
Skin-SunExposed(Lowerleg)	590	TBC1D17	ENSG00000104946.12	19	0.000183135	0.00586031	32	0.0079767	Yes	Yes
Skin-SunExposed(Lowerleg)	590	IL4I1	ENSG00000104951.15	19	0.000297765	0.00952849	32	0.0119331	Yes	No
Skin-SunExposed(Lowerleg)	590	NUP62	ENSG00000213024.11	19	1.0454e-14	3.34528e-13	32	2.00794e-12	Yes	Yes
Skin-SunExposed(Lowerleg)	590	ATF5	ENSG00000169136.10	19	1.19453e-08	3.82248e-07	32	1.28354e-06	Yes	Yes
Skin-SunExposed(Lowerleg)	590	SIGLEC11	ENSG00000161640.15	19	5.85121e-12	1.87239e-10	32	8.80899e-10	Yes	Yes
Skin-SunExposed(Lowerleg)	590	VRK3	ENSG00000105053.10	19	1.9646e-05	0.000648318	33	0.00125211	Yes	Yes
Skin-SunExposed(Lowerleg)	590	ZNF473	ENSG00000142528.15	19	0.000223744	0.00738354	33	0.0096293	Yes	Yes
Skin-SunExposed(Lowerleg)	590	MYH14	ENSG00000105357.15	19	1.44725e-22	4.92065e-21	34	5.07203e-20	Yes	Yes
Skin-SunExposed(Lowerleg)	590	KCNC3	ENSG00000131398.13	19	4.19292e-36	1.34174e-34	32	2.65617e-33	Yes	Yes
Skin-SunExposed(Lowerleg)	590	NR1H2	ENSG00000131408.13	19	0.000278826	0.00920125	33	0.0115767	Yes	No
Skin-SunExposed(Lowerleg)	590	NAPSA	ENSG00000131400.7	19	2.14217e-08	7.06917e-07	33	2.2966e-06	Yes	Yes
Skin-SunExposed(Lowerleg)	590	POLD1	ENSG00000062822.12	19	0.00112632	0.0371684	33	0.0388266	Yes	No
Skin-SunExposed(Lowerleg)	590	SPIB	ENSG00000269404.6	19	0.000144914	0.00463724	32	0.00660653	Yes	Yes
Skin-SunExposed(Lowerleg)	590	MYBPC2	ENSG00000086967.9	19	2.56942e-10	8.47907e-09	33	3.40906e-08	Yes	Yes
Skin-SunExposed(Lowerleg)	590	FAM71E1	ENSG00000142530.10	19	5.66763e-05	0.00181364	32	0.00302879	Yes	Yes
Skin-SunExposed(Lowerleg)	590	EMC10	ENSG00000161671.16	19	0.000505264	0.0166737	33	0.0190903	Yes	No
Skin-SunExposed(Lowerleg)	590	JOSD2	ENSG00000161677.11	19	3.12339e-05	0.00103072	33	0.00187641	Yes	Yes
Skin-SunExposed(Lowerleg)	590	ASPDH	ENSG00000204653.9	19	3.02555e-05	0.000998433	33	0.00182558	Yes	Yes
Skin-SunExposed(Lowerleg)	590	LRRC4B	ENSG00000131409.12	19	8.35254e-06	0.000283987	34	0.000603853	Yes	Yes
Skin-SunExposed(Lowerleg)	590	SYT3	ENSG00000213023.10	19	2.99266e-11	1.01751e-09	34	4.47594e-09	Yes	Yes
Skin-SunExposed(Lowerleg)	590	C19orf81	ENSG00000235034.6	19	0.000188925	0.00642346	34	0.00859723	Yes	Yes
Skin-SunExposed(Lowerleg)	590	SHANK1	ENSG00000161681.15	19	0.00025947	0.00908145	35	0.0114488	Yes	No
Skin-SunExposed(Lowerleg)	590	CLEC11A	ENSG00000105472.12	19	1.00168e-06	3.50588e-05	35	8.96703e-05	Yes	Yes
Skin-SunExposed(Lowerleg)	590	CTD-2568A17.1	ENSG00000261341.6	19	1.11287e-06	3.89505e-05	35	9.88596e-05	Yes	Yes
Skin-SunExposed(Lowerleg)	590	ACPT	ENSG00000142513.5	19	4.44798e-17	1.55679e-15	35	1.1266e-14	Yes	Yes
Skin-SunExposed(Lowerleg)	590	C19orf48	ENSG00000167747.13	19	5.68884e-19	1.99109e-17	35	1.64654e-16	Yes	Yes
Skin-SunExposed(Lowerleg)	590	LINC01869	ENSG00000180279.6	19	1.75427e-36	6.31538e-35	36	1.26537e-33	Yes	Yes
Skin-SunExposed(Lowerleg)	590	KLK1	ENSG00000167748.10	19	9.86326e-15	3.45214e-13	35	2.07003e-12	Yes	Yes
Skin-SunExposed(Lowerleg)	590	KLK15	ENSG00000174562.13	19	5.48561e-08	1.97482e-06	36	6.05866e-06	Yes	Yes
Skin-SunExposed(Lowerleg)	590	KLK3	ENSG00000142515.14	19	9.52254e-05	0.00342811	36	0.00514712	Yes	Yes
Skin-SunExposed(Lowerleg)	590	KLK2	ENSG00000167751.12	19	5.51356e-06	0.000204002	37	0.000448237	Yes	Yes
Skin-SunExposed(Lowerleg)	590	KLK4	ENSG00000167749.11	19	1.42978e-07	5.29019e-06	37	1.53402e-05	Yes	Yes
Skin-SunExposed(Lowerleg)	590	KLK5	ENSG00000167754.12	19	2.19384e-07	8.11719e-06	37	2.29311e-05	Yes	Yes
Skin-SunExposed(Lowerleg)	590	KLK6	ENSG00000167755.14	19	0.000409529	0.0151526	37	0.0175665	Yes	No
Skin-SunExposed(Lowerleg)	590	KLK7	ENSG00000169035.11	19	1.84515e-17	6.82706e-16	37	5.06324e-15	Yes	Yes
Skin-SunExposed(Lowerleg)	590	KLK8	ENSG00000129455.15	19	9.87427e-18	3.55474e-16	36	2.70027e-15	Yes	Yes
Skin-SunExposed(Lowerleg)	590	KLK9	ENSG00000213022.5	19	1.0046e-05	0.000361657	36	0.000747175	Yes	Yes
Skin-SunExposed(Lowerleg)	590	KLK10	ENSG00000129451.11	19	1.61538e-46	5.81537e-45	36	1.74298e-43	Yes	Yes
Skin-SunExposed(Lowerleg)	590	KLK11	ENSG00000167757.13	19	5.35191e-05	0.00192669	36	0.00318309	Yes	Yes
Skin-SunExposed(Lowerleg)	590	KLK12	ENSG00000186474.15	19	0.000106736	0.00384249	36	0.00565724	Yes	Yes
Skin-SunExposed(Lowerleg)	590	KLK13	ENSG00000167759.12	19	0.000324569	0.0113599	35	0.0138149	Yes	No
Skin-SunExposed(Lowerleg)	590	KLK14	ENSG00000129437.9	19	0.000508049	0.0177817	35	0.0201685	Yes	No
Skin-SunExposed(Lowerleg)	590	CTU1	ENSG00000142544.6	19	9.70547e-07	3.49397e-05	36	8.94033e-05	Yes	Yes
Skin-SunExposed(Lowerleg)	590	SIGLEC9	ENSG00000129450.8	19	2.68406e-05	0.000966261	36	0.00177388	Yes	Yes
Skin-SunExposed(Lowerleg)	590	SIGLEC7	ENSG00000168995.13	19	0.000154461	0.00556059	36	0.00764655	Yes	Yes
Skin-SunExposed(Lowerleg)	590	CD33	ENSG00000105383.14	19	2.12754e-07	7.87188e-06	37	2.22796e-05	Yes	Yes
Skin-SunExposed(Lowerleg)	590	IGLON5	ENSG00000142549.9	19	2.09538e-21	7.54338e-20	36	7.18517e-19	Yes	Yes
Skin-SunExposed(Lowerleg)	590	VSIG10L	ENSG00000186806.5	19	5.88734e-20	2.11944e-18	36	1.85291e-17	Yes	Yes
Skin-SunExposed(Lowerleg)	590	ETFB	ENSG00000105379.9	19	0.000152363	0.00563745	37	0.00773936	Yes	Yes
Skin-SunExposed(Lowerleg)	590	CLDND2	ENSG00000160318.6	19	5.25851e-05	0.00194565	37	0.00320946	Yes	Yes
Skin-SunExposed(Lowerleg)	590	NKG7	ENSG00000105374.9	19	0.000227448	0.00841557	37	0.0107389	Yes	No
Skin-SunExposed(Lowerleg)	590	SIGLEC10	ENSG00000142512.14	19	9.692e-06	0.000358604	37	0.000741289	Yes	Yes
Skin-SunExposed(Lowerleg)	590	SIGLEC8	ENSG00000105366.15	19	0.000952888	0.0352569	37	0.0369891	Yes	No
Skin-SunExposed(Lowerleg)	590	SIGLEC12	ENSG00000254521.6	19	1.84657e-27	7.01696e-26	38	9.27085e-25	Yes	Yes
Skin-SunExposed(Lowerleg)	590	SIGLEC6	ENSG00000105492.15	19	0.000300641	0.0114244	38	0.0138849	Yes	No
Skin-SunExposed(Lowerleg)	590	ZNF175	ENSG00000105497.7	19	1.80374e-22	7.0346e-21	39	7.18587e-20	Yes	Yes
Skin-SunExposed(Lowerleg)	590	SIGLEC5	ENSG00000105501.12	19	9.49813e-08	3.70427e-06	39	1.09509e-05	Yes	Yes
Skin-SunExposed(Lowerleg)	590	SIGLEC14	ENSG00000254415.3	19	8.37018e-37	3.26437e-35	39	6.60609e-34	Yes	Yes
Skin-SunExposed(Lowerleg)	590	SPACA6P-AS	ENSG00000269959.1	19	4.47331e-05	0.00174459	39	0.00293295	Yes	Yes
Skin-SunExposed(Lowerleg)	590	SPACA6	ENSG00000182310.13	19	4.76693e-14	1.90677e-12	40	1.07134e-11	Yes	Yes
Skin-SunExposed(Lowerleg)	590	HAS1	ENSG00000105509.10	19	5.06117e-08	2.02447e-06	40	6.20367e-06	Yes	Yes
Skin-SunExposed(Lowerleg)	590	FPR1	ENSG00000171051.8	19	2.95877e-24	1.24268e-22	42	1.41212e-21	Yes	Yes
Skin-SunExposed(Lowerleg)	590	FPR2	ENSG00000171049.8	19	0.000147591	0.00605124	41	0.00819367	Yes	Yes
Skin-SunExposed(Lowerleg)	590	FPR3	ENSG00000187474.4	19	7.75644e-06	0.000318014	41	0.000667239	Yes	Yes
Skin-SunExposed(Lowerleg)	590	ZNF577	ENSG00000161551.14	19	1.90278e-09	8.18195e-08	43	2.95404e-07	Yes	Yes
Skin-SunExposed(Lowerleg)	590	ZNF649	ENSG00000198093.10	19	0.000124688	0.0051122	41	0.00714248	Yes	Yes
Skin-SunExposed(Lowerleg)	590	ZNF613	ENSG00000176024.17	19	9.60538e-11	3.93821e-09	41	1.63766e-08	Yes	Yes
Skin-SunExposed(Lowerleg)	590	ZNF350	ENSG00000256683.6	19	2.29115e-05	0.000939373	41	0.00172976	Yes	Yes
Skin-SunExposed(Lowerleg)	590	ZNF615	ENSG00000197619.13	19	3.01037e-05	0.00123425	41	0.00218559	Yes	Yes
Skin-SunExposed(Lowerleg)	590	ZNF614	ENSG00000142556.18	19	3.64907e-05	0.00149612	41	0.00257316	Yes	Yes
Skin-SunExposed(Lowerleg)	590	ZNF432	ENSG00000256087.6	19	3.4881e-39	1.43012e-37	41	3.15755e-36	Yes	Yes
Skin-SunExposed(Lowerleg)	590	ZNF841	ENSG00000197608.11	19	3.42789e-37	1.40543e-35	41	2.8794e-34	Yes	Yes
Skin-SunExposed(Lowerleg)	590	ZNF616	ENSG00000204611.6	19	0.00012925	0.00529924	41	0.00735666	Yes	Yes
Skin-SunExposed(Lowerleg)	590	ZNF836	ENSG00000196267.12	19	8.63817e-05	0.00362803	42	0.00539163	Yes	Yes
Skin-SunExposed(Lowerleg)	590	PPP2R1A	ENSG00000105568.17	19	3.71647e-05	0.00156092	42	0.00267222	Yes	Yes
Skin-SunExposed(Lowerleg)	590	ZNF766	ENSG00000196214.10	19	4.50966e-08	1.93916e-06	43	5.95528e-06	Yes	Yes
Skin-SunExposed(Lowerleg)	590	ZNF480	ENSG00000198464.13	19	6.9115e-06	0.000297194	43	0.000628631	Yes	Yes
Skin-SunExposed(Lowerleg)	590	ZNF610	ENSG00000167554.14	19	0.000407994	0.0179517	44	0.0203411	Yes	No
Skin-SunExposed(Lowerleg)	590	ZNF880	ENSG00000221923.8	19	3.43829e-28	1.47847e-26	43	2.02087e-25	Yes	Yes
Skin-SunExposed(Lowerleg)	590	ZNF528	ENSG00000167555.13	19	4.55791e-60	2.00548e-58	44	9.86099e-57	Yes	Yes
Skin-SunExposed(Lowerleg)	590	ZNF534	ENSG00000198633.10	19	1.97616e-38	8.89273e-37	45	1.89666e-35	Yes	Yes
Skin-SunExposed(Lowerleg)	590	ZNF578	ENSG00000258405.9	19	4.67194e-06	0.000214909	46	0.000469764	Yes	Yes
Skin-SunExposed(Lowerleg)	590	ZNF808	ENSG00000198482.11	19	0.000151665	0.00697658	46	0.00919879	Yes	Yes
Skin-SunExposed(Lowerleg)	590	ZNF701	ENSG00000167562.12	19	1.89803e-07	8.54115e-06	45	2.40578e-05	Yes	Yes
Skin-SunExposed(Lowerleg)	590	ZNF83	ENSG00000167766.18	19	8.30883e-55	3.90515e-53	47	1.56146e-51	Yes	Yes
Skin-SunExposed(Lowerleg)	590	ZNF611	ENSG00000213020.9	19	1.68486e-09	7.75034e-08	46	2.80601e-07	Yes	Yes
Skin-SunExposed(Lowerleg)	590	ZNF600	ENSG00000189190.9	19	6.95086e-50	3.1974e-48	46	1.10171e-46	Yes	Yes
Skin-SunExposed(Lowerleg)	590	ZNF28	ENSG00000198538.10	19	4.947e-10	2.27562e-08	46	8.74532e-08	Yes	Yes
Skin-SunExposed(Lowerleg)	590	ZNF468	ENSG00000204604.9	19	1.35603e-14	6.23774e-13	46	3.65957e-12	Yes	Yes
Skin-SunExposed(Lowerleg)	590	ZNF320	ENSG00000182986.12	19	2.6189e-46	1.20469e-44	46	3.52363e-43	Yes	Yes
Skin-SunExposed(Lowerleg)	590	ZNF888	ENSG00000213793.5	19	3.18673e-12	1.43403e-10	45	6.83682e-10	Yes	Yes
Skin-SunExposed(Lowerleg)	590	CTD-2331H12.7	ENSG00000269646.1	19	2.46211e-07	1.10795e-05	45	3.06895e-05	Yes	Yes
Skin-SunExposed(Lowerleg)	590	ZNF816	ENSG00000180257.13	19	3.35205e-80	1.50842e-78	45	1.41457e-76	Yes	Yes
Skin-SunExposed(Lowerleg)	590	ZNF160	ENSG00000170949.17	19	5.92955e-17	2.7276e-15	46	1.92562e-14	Yes	Yes
Skin-SunExposed(Lowerleg)	590	ZNF415	ENSG00000170954.11	19	1.03553e-20	4.76343e-19	46	4.34828e-18	Yes	Yes
Skin-SunExposed(Lowerleg)	590	ZNF347	ENSG00000197937.12	19	7.86407e-05	0.00361747	46	0.00537924	Yes	Yes
Skin-SunExposed(Lowerleg)	590	ZNF665	ENSG00000197497.10	19	2.87518e-07	1.32258e-05	46	3.61668e-05	Yes	Yes
Skin-SunExposed(Lowerleg)	590	ZNF677	ENSG00000197928.10	19	3.05537e-34	1.40547e-32	46	2.56466e-31	Yes	Yes
Skin-SunExposed(Lowerleg)	590	ZNF845	ENSG00000213799.11	19	0.000215797	0.00992667	46	0.0123416	Yes	No
Skin-SunExposed(Lowerleg)	590	ZNF525	ENSG00000203326.11	19	3.36408e-19	1.54748e-17	46	1.2873e-16	Yes	Yes
Skin-SunExposed(Lowerleg)	590	ZNF765	ENSG00000196417.12	19	1.24304e-09	5.84228e-08	47	2.15159e-07	Yes	Yes
Skin-SunExposed(Lowerleg)	590	ZNF761	ENSG00000160336.14	19	7.37695e-19	3.3934e-17	46	2.75977e-16	Yes	Yes
Skin-SunExposed(Lowerleg)	590	ZNF813	ENSG00000198346.10	19	7.77888e-05	0.00365607	47	0.00542669	Yes	Yes
Skin-SunExposed(Lowerleg)	590	ZNF331	ENSG00000130844.16	19	2.75504e-05	0.00129487	47	0.00227632	Yes	Yes
Skin-SunExposed(Lowerleg)	590	DPRX	ENSG00000204595.1	19	0.000446878	0.0205564	46	0.0228778	Yes	No
Skin-SunExposed(Lowerleg)	590	NLRP12	ENSG00000142405.21	19	5.02751e-05	0.00236293	47	0.00377923	Yes	Yes
Skin-SunExposed(Lowerleg)	590	AC008440.10	ENSG00000232324.1	19	0.000417809	0.0192192	46	0.021573	Yes	No
Skin-SunExposed(Lowerleg)	590	MYADM	ENSG00000179820.15	19	0.000267107	0.0122869	46	0.0147734	Yes	No
Skin-SunExposed(Lowerleg)	590	PRKCG	ENSG00000126583.10	19	2.75931e-06	0.000129687	47	0.000297815	Yes	Yes
Skin-SunExposed(Lowerleg)	590	CACNG8	ENSG00000142408.4	19	0.000115312	0.00553498	48	0.00761652	Yes	Yes
Skin-SunExposed(Lowerleg)	590	OSCAR	ENSG00000170909.13	19	1.56167e-12	7.49603e-11	48	3.66896e-10	Yes	Yes
Skin-SunExposed(Lowerleg)	590	NDUFA3	ENSG00000170906.15	19	3.7942e-33	1.82122e-31	48	3.15256e-30	Yes	Yes
Skin-SunExposed(Lowerleg)	590	TFPT	ENSG00000105619.13	19	1.21465e-06	5.83034e-05	48	0.000143592	Yes	Yes
Skin-SunExposed(Lowerleg)	590	PRPF31	ENSG00000105618.13	19	1.16871e-11	5.60982e-10	48	2.52685e-09	Yes	Yes
Skin-SunExposed(Lowerleg)	590	CNOT3	ENSG00000088038.17	19	6.71369e-05	0.00315543	47	0.0048007	Yes	Yes
Skin-SunExposed(Lowerleg)	590	LENG1	ENSG00000105617.3	19	0.000156722	0.00736596	47	0.00961119	Yes	Yes
Skin-SunExposed(Lowerleg)	590	TMC4	ENSG00000167608.11	19	5.21594e-85	2.50365e-83	48	2.81166e-81	Yes	Yes
Skin-SunExposed(Lowerleg)	590	MBOAT7	ENSG00000125505.16	19	2.26038e-06	0.000108498	48	0.000252903	Yes	Yes
Skin-SunExposed(Lowerleg)	590	TSEN34	ENSG00000170892.10	19	1.53923e-09	7.23439e-08	47	2.6281e-07	Yes	Yes
Skin-SunExposed(Lowerleg)	590	RPS9	ENSG00000170889.13	19	2.11618e-16	1.01577e-14	48	6.89803e-14	Yes	Yes
Skin-SunExposed(Lowerleg)	590	LILRB3	ENSG00000204577.11	19	5.23187e-13	2.45898e-11	47	1.26017e-10	Yes	Yes
Skin-SunExposed(Lowerleg)	590	LILRA6	ENSG00000244482.10	19	3.62264e-10	1.70264e-08	47	6.633e-08	Yes	Yes
Skin-SunExposed(Lowerleg)	590	LILRB5	ENSG00000105609.16	19	0.000332746	0.0156391	47	0.0180511	Yes	No
Skin-SunExposed(Lowerleg)	590	LILRB2	ENSG00000131042.14	19	9.03612e-10	4.24698e-08	47	1.58623e-07	Yes	Yes
Skin-SunExposed(Lowerleg)	590	LILRA5	ENSG00000187116.13	19	4.44125e-06	0.000204298	46	0.000448833	Yes	Yes
Skin-SunExposed(Lowerleg)	590	LILRA4	ENSG00000239961.2	19	5.14894e-05	0.00236851	46	0.00378587	Yes	Yes
Skin-SunExposed(Lowerleg)	590	LAIR1	ENSG00000167613.15	19	4.55219e-05	0.00209401	46	0.00341426	Yes	Yes
Skin-SunExposed(Lowerleg)	590	TTYH1	ENSG00000167614.13	19	2.5096e-05	0.00115441	46	0.00206492	Yes	Yes
Skin-SunExposed(Lowerleg)	590	AC008746.12	ENSG00000267838.2	19	1.74095e-67	7.83429e-66	45	4.65782e-64	Yes	Yes
Skin-SunExposed(Lowerleg)	590	LENG8	ENSG00000167615.16	19	1.09617e-10	4.93277e-09	45	2.02807e-08	Yes	Yes
Skin-SunExposed(Lowerleg)	590	LENG9	ENSG00000275183.1	19	3.10694e-07	1.36705e-05	44	3.72763e-05	Yes	Yes
Skin-SunExposed(Lowerleg)	590	CDC42EP5	ENSG00000167617.2	19	5.12214e-07	2.25374e-05	44	5.92262e-05	Yes	Yes
Skin-SunExposed(Lowerleg)	590	LILRA2	ENSG00000239998.5	19	8.72377e-07	3.83846e-05	44	9.74914e-05	Yes	Yes
Skin-SunExposed(Lowerleg)	590	LILRA1	ENSG00000104974.11	19	2.85851e-05	0.00125774	44	0.00222005	Yes	Yes
Skin-SunExposed(Lowerleg)	590	LILRB1	ENSG00000104972.15	19	7.90245e-05	0.00339806	43	0.00511016	Yes	Yes
Skin-SunExposed(Lowerleg)	590	LILRB4	ENSG00000186818.12	19	3.28109e-05	0.00141087	43	0.0024462	Yes	Yes
Skin-SunExposed(Lowerleg)	590	FCAR	ENSG00000186431.18	19	1.5715e-06	6.60029e-05	42	0.000161007	Yes	Yes
Skin-SunExposed(Lowerleg)	590	CTB-61M7.2	ENSG00000268734.1	19	5.7862e-06	0.00024302	42	0.000523909	Yes	Yes
Skin-SunExposed(Lowerleg)	590	NLRP2	ENSG00000022556.15	19	2.91214e-21	1.28134e-19	44	1.20535e-18	Yes	Yes
Skin-SunExposed(Lowerleg)	590	GP6	ENSG00000088053.11	19	2.15004e-16	9.46018e-15	44	6.44845e-14	Yes	Yes
Skin-SunExposed(Lowerleg)	590	RDH13	ENSG00000160439.15	19	1.0063e-11	4.42772e-10	44	2.00831e-09	Yes	Yes
Skin-SunExposed(Lowerleg)	590	EPS8L1	ENSG00000131037.14	19	1.66876e-08	7.34256e-07	44	2.38201e-06	Yes	Yes
Skin-SunExposed(Lowerleg)	590	PPP1R12C	ENSG00000125503.12	19	2.99765e-06	0.000131897	44	0.000302145	Yes	Yes
Skin-SunExposed(Lowerleg)	590	TNNT1	ENSG00000105048.16	19	2.61101e-53	1.14884e-51	44	4.38174e-50	Yes	Yes
Skin-SunExposed(Lowerleg)	590	TNNI3	ENSG00000129991.12	19	1.49062e-06	6.55874e-05	44	0.000160036	Yes	Yes
Skin-SunExposed(Lowerleg)	590	DNAAF3	ENSG00000167646.13	19	1.60656e-21	7.06887e-20	44	6.75795e-19	Yes	Yes
Skin-SunExposed(Lowerleg)	590	SYT5	ENSG00000129990.14	19	1.33442e-05	0.000587145	44	0.00114785	Yes	Yes
Skin-SunExposed(Lowerleg)	590	PTPRH	ENSG00000080031.9	19	0.000123645	0.00556403	45	0.0076507	Yes	Yes
Skin-SunExposed(Lowerleg)	590	CTD-2587H24.10	ENSG00000267649.1	19	0.00107126	0.0471356	44	0.0485113	Yes	No
Skin-SunExposed(Lowerleg)	590	TMEM86B	ENSG00000180089.5	19	3.74618e-21	1.64832e-19	44	1.54259e-18	Yes	Yes
Skin-SunExposed(Lowerleg)	590	PPP6R1	ENSG00000105063.18	19	1.18991e-05	0.000535462	45	0.00105842	Yes	Yes
Skin-SunExposed(Lowerleg)	590	HSPBP1	ENSG00000133265.10	19	1.63963e-05	0.000721437	44	0.0013745	Yes	Yes
Skin-SunExposed(Lowerleg)	590	BRSK1	ENSG00000160469.16	19	0.000296174	0.0130317	44	0.0154968	Yes	No
Skin-SunExposed(Lowerleg)	590	TMEM150B	ENSG00000180061.9	19	0.000238369	0.0104882	44	0.0129181	Yes	No
Skin-SunExposed(Lowerleg)	590	KMT5C	ENSG00000133247.13	19	0.00031132	0.0136981	44	0.0161436	Yes	No
Skin-SunExposed(Lowerleg)	590	COX6B2	ENSG00000160471.12	19	7.82938e-06	0.000336663	43	0.000701594	Yes	Yes
Skin-SunExposed(Lowerleg)	590	FAM71E2	ENSG00000180043.11	19	2.27796e-26	9.79521e-25	43	1.2273e-23	Yes	Yes
Skin-SunExposed(Lowerleg)	590	IL11	ENSG00000095752.6	19	0.000271645	0.0116807	43	0.0141577	Yes	No
Skin-SunExposed(Lowerleg)	590	TMEM238	ENSG00000233493.3	19	0.000246275	0.0105898	43	0.0130229	Yes	No
Skin-SunExposed(Lowerleg)	590	RPL28	ENSG00000108107.14	19	9.82646e-40	4.22538e-38	43	9.69385e-37	Yes	Yes
Skin-SunExposed(Lowerleg)	590	UBE2S	ENSG00000108106.13	19	0.000887965	0.0381825	43	0.0398219	Yes	No
Skin-SunExposed(Lowerleg)	590	SHISA7	ENSG00000187902.11	19	7.02847e-05	0.00302224	43	0.00462748	Yes	Yes
Skin-SunExposed(Lowerleg)	590	ISOC2	ENSG00000063241.7	19	0.000107718	0.00452416	42	0.00647188	Yes	Yes
Skin-SunExposed(Lowerleg)	590	ZNF628	ENSG00000197483.9	19	5.46559e-06	0.000229555	42	0.000498483	Yes	Yes
Skin-SunExposed(Lowerleg)	590	NAT14	ENSG00000090971.4	19	2.62151e-06	0.000110103	42	0.000256284	Yes	Yes
Skin-SunExposed(Lowerleg)	590	SSC5D	ENSG00000179954.15	19	1.35663e-43	5.8335e-42	43	1.55386e-40	Yes	Yes
Skin-SunExposed(Lowerleg)	590	SBK3	ENSG00000231274.5	19	0.00116704	0.0490157	42	0.0503269	No	No
Skin-SunExposed(Lowerleg)	590	ZNF579	ENSG00000218891.4	19	2.79344e-05	0.00117324	42	0.00209263	Yes	Yes
Skin-SunExposed(Lowerleg)	590	FIZ1	ENSG00000179943.7	19	0.000133514	0.0056076	42	0.00770617	Yes	Yes
Skin-SunExposed(Lowerleg)	590	ZNF524	ENSG00000171443.6	19	0.000800051	0.0336022	42	0.0353816	Yes	No
Skin-SunExposed(Lowerleg)	590	ZNF865	ENSG00000261221.3	19	0.000190201	0.00798845	42	0.0102928	Yes	No
Skin-SunExposed(Lowerleg)	590	ZNF784	ENSG00000179922.5	19	3.53719e-05	0.00145025	41	0.00250492	Yes	Yes
Skin-SunExposed(Lowerleg)	590	ZNF580	ENSG00000213015.8	19	0.000109895	0.00450569	41	0.00645042	Yes	Yes
Skin-SunExposed(Lowerleg)	590	ZNF581	ENSG00000171425.9	19	5.76425e-06	0.000236334	41	0.00051113	Yes	Yes
Skin-SunExposed(Lowerleg)	590	CCDC106	ENSG00000173581.7	19	3.34027e-05	0.00136951	41	0.00238472	Yes	Yes
Skin-SunExposed(Lowerleg)	590	U2AF2	ENSG00000063244.12	19	0.000379565	0.0155622	41	0.0179783	Yes	No
Skin-SunExposed(Lowerleg)	590	EPN1	ENSG00000063245.14	19	0.000144146	0.00605414	42	0.00819638	Yes	Yes
Skin-SunExposed(Lowerleg)	590	NLRP9	ENSG00000185792.9	19	8.88145e-05	0.00373021	42	0.00552138	Yes	Yes
Skin-SunExposed(Lowerleg)	590	ZNF787	ENSG00000142409.5	19	0.000655019	0.0242357	37	0.026442	Yes	No
Skin-SunExposed(Lowerleg)	590	ZNF444	ENSG00000167685.14	19	0.000396172	0.0146584	37	0.0170905	Yes	No
Skin-SunExposed(Lowerleg)	590	ZSCAN5A	ENSG00000131848.9	19	0.000109748	0.00417042	38	0.0060514	Yes	Yes
Skin-SunExposed(Lowerleg)	590	AC006116.20	ENSG00000267710.6	19	1.16576e-16	4.31331e-15	37	3.00527e-14	Yes	Yes
Skin-SunExposed(Lowerleg)	590	ZNF582	ENSG00000018869.16	19	9.98581e-05	0.00369475	37	0.00547427	Yes	Yes
Skin-SunExposed(Lowerleg)	590	ZNF582-AS1	ENSG00000267454.5	19	4.36885e-30	1.61648e-28	37	2.4446e-27	Yes	Yes
Skin-SunExposed(Lowerleg)	590	ZNF583	ENSG00000198440.9	19	0.000144476	0.00534561	37	0.00740748	Yes	Yes
Skin-SunExposed(Lowerleg)	590	ZNF667	ENSG00000198046.11	19	1.28291e-13	4.74677e-12	37	2.57862e-11	Yes	Yes
Skin-SunExposed(Lowerleg)	590	ZNF667-AS1	ENSG00000166770.10	19	2.07144e-11	7.66434e-10	37	3.40506e-09	Yes	Yes
Skin-SunExposed(Lowerleg)	590	ZNF471	ENSG00000196263.7	19	3.16249e-09	1.17012e-07	37	4.14971e-07	Yes	Yes
Skin-SunExposed(Lowerleg)	590	AC005498.3	ENSG00000267421.6	19	0.000100374	0.00361348	36	0.00537399	Yes	Yes
Skin-SunExposed(Lowerleg)	590	ZFP28	ENSG00000196867.7	19	4.0235e-26	1.44846e-24	36	1.80864e-23	Yes	Yes
Skin-SunExposed(Lowerleg)	590	ZNF470	ENSG00000197016.11	19	2.13362e-14	7.68102e-13	36	4.46599e-12	Yes	Yes
Skin-SunExposed(Lowerleg)	590	ZNF71	ENSG00000197951.8	19	1.02191e-12	3.67889e-11	36	1.85814e-10	Yes	Yes
Skin-SunExposed(Lowerleg)	590	SMIM17	ENSG00000268182.5	19	1.4591e-06	5.25277e-05	36	0.000130516	Yes	Yes
Skin-SunExposed(Lowerleg)	590	ZNF835	ENSG00000127903.13	19	1.23462e-08	4.44462e-07	36	1.47691e-06	Yes	Yes
Skin-SunExposed(Lowerleg)	590	AC007228.9	ENSG00000268568.1	19	0.000129899	0.00467637	36	0.00664874	Yes	Yes
Skin-SunExposed(Lowerleg)	590	PEG3	ENSG00000198300.12	19	0.000112406	0.0039342	35	0.00577178	Yes	Yes
Skin-SunExposed(Lowerleg)	590	ZNF264	ENSG00000083844.10	19	0.00076259	0.0244029	32	0.0265973	Yes	No
Skin-SunExposed(Lowerleg)	590	AURKC	ENSG00000105146.12	19	2.35241e-16	7.29248e-15	31	5.00649e-14	Yes	Yes
Skin-SunExposed(Lowerleg)	590	ZNF805	ENSG00000204524.6	19	1.93696e-05	0.000600457	31	0.00117086	Yes	Yes
Skin-SunExposed(Lowerleg)	590	CTC-444N24.8	ENSG00000268713.1	19	9.65602e-05	0.00299337	31	0.00458906	Yes	Yes
Skin-SunExposed(Lowerleg)	590	ZNF460	ENSG00000197714.8	19	3.84643e-05	0.00119239	31	0.00212158	Yes	Yes
Skin-SunExposed(Lowerleg)	590	CTC-444N24.11	ENSG00000268205.1	19	0.000131516	0.004077	31	0.00594429	Yes	Yes
Skin-SunExposed(Lowerleg)	590	ZNF543	ENSG00000178229.7	19	4.37732e-07	1.35697e-05	31	3.70347e-05	Yes	Yes
Skin-SunExposed(Lowerleg)	590	ZNF304	ENSG00000131845.14	19	9.1551e-21	2.83808e-19	31	2.62497e-18	Yes	Yes
Skin-SunExposed(Lowerleg)	590	ZNF547	ENSG00000152433.14	19	0.0025701	0.0796732	31	0.080398	No	No
Skin-SunExposed(Lowerleg)	590	TRAPPC2B	ENSG00000256060.2	19	8.4014e-05	0.00260443	31	0.00408892	Yes	Yes
Skin-SunExposed(Lowerleg)	590	ZNF548	ENSG00000188785.11	19	1.10343e-11	3.42063e-10	31	1.56794e-09	Yes	Yes
Skin-SunExposed(Lowerleg)	590	ZNF17	ENSG00000186272.12	19	0.000332228	0.0102991	31	0.0127255	Yes	No
Skin-SunExposed(Lowerleg)	590	ZNF749	ENSG00000186230.6	19	1.44528e-51	4.48036e-50	31	1.63022e-48	Yes	Yes
Skin-SunExposed(Lowerleg)	590	VN1R1	ENSG00000178201.4	19	4.90535e-23	1.52066e-21	31	1.61691e-20	Yes	Yes
Skin-SunExposed(Lowerleg)	590	ZNF772	ENSG00000197128.11	19	5.63397e-17	1.74653e-15	31	1.25591e-14	Yes	Yes
Skin-SunExposed(Lowerleg)	590	ZNF419	ENSG00000105136.20	19	1.01264e-42	3.13917e-41	31	8.14706e-40	Yes	Yes
Skin-SunExposed(Lowerleg)	590	ZNF773	ENSG00000152439.12	19	4.86432e-08	1.50794e-06	31	4.70242e-06	Yes	Yes
Skin-SunExposed(Lowerleg)	590	ZNF549	ENSG00000121406.8	19	0.000124855	0.00387051	31	0.00569157	Yes	Yes
Skin-SunExposed(Lowerleg)	590	ZNF550	ENSG00000251369.8	19	0.000111105	0.00344425	31	0.00516794	Yes	Yes
Skin-SunExposed(Lowerleg)	590	ZNF416	ENSG00000083817.8	19	0.00101871	0.0305614	30	0.0325034	Yes	No
Skin-SunExposed(Lowerleg)	590	ZIK1	ENSG00000171649.11	19	8.59841e-08	2.57952e-06	30	7.80204e-06	Yes	Yes
Skin-SunExposed(Lowerleg)	590	ZNF530	ENSG00000183647.10	19	8.59895e-06	0.000257968	30	0.000552729	Yes	Yes
Skin-SunExposed(Lowerleg)	590	ZNF134	ENSG00000213762.11	19	0.000355864	0.0106759	30	0.0131065	Yes	No
Skin-SunExposed(Lowerleg)	590	ZNF211	ENSG00000121417.13	19	2.84321e-29	8.52964e-28	30	1.23847e-26	Yes	Yes
Skin-SunExposed(Lowerleg)	590	ZSCAN4	ENSG00000180532.10	19	0.000495516	0.01437	29	0.0167973	Yes	No
Skin-SunExposed(Lowerleg)	590	ZNF551	ENSG00000204519.10	19	0.000269181	0.00753708	28	0.00979273	Yes	Yes
Skin-SunExposed(Lowerleg)	590	ZNF154	ENSG00000179909.15	19	3.83113e-09	1.07272e-07	28	3.81767e-07	Yes	Yes
Skin-SunExposed(Lowerleg)	590	ZNF671	ENSG00000083814.13	19	4.56927e-10	1.27939e-08	28	5.04465e-08	Yes	Yes
Skin-SunExposed(Lowerleg)	590	ZNF776	ENSG00000152443.12	19	1.00426e-05	0.000271149	27	0.000578924	Yes	Yes
Skin-SunExposed(Lowerleg)	590	ZNF586	ENSG00000083828.15	19	4.13997e-25	1.11779e-23	27	1.34765e-22	Yes	Yes
Skin-SunExposed(Lowerleg)	590	ZNF552	ENSG00000178935.5	19	2.53572e-09	6.59287e-08	26	2.40755e-07	Yes	Yes
Skin-SunExposed(Lowerleg)	590	ZNF587B	ENSG00000269343.6	19	9.62224e-08	2.50178e-06	26	7.58077e-06	Yes	Yes
Skin-SunExposed(Lowerleg)	590	ZNF814	ENSG00000204514.9	19	3.18906e-14	8.29155e-13	26	4.81174e-12	Yes	Yes
Skin-SunExposed(Lowerleg)	590	ZNF587	ENSG00000198466.11	19	5.9151e-14	1.53793e-12	26	8.7245e-12	Yes	Yes
Skin-SunExposed(Lowerleg)	590	ZNF417	ENSG00000173480.10	19	4.13852e-15	1.03463e-13	25	6.50416e-13	Yes	Yes
Skin-SunExposed(Lowerleg)	590	ZNF418	ENSG00000196724.12	19	0.00173504	0.043376	25	0.0448859	Yes	No
Skin-SunExposed(Lowerleg)	590	ZNF256	ENSG00000152454.3	19	4.17015e-06	0.000104254	25	0.000243696	Yes	Yes
Skin-SunExposed(Lowerleg)	590	C19orf18	ENSG00000177025.3	19	6.71583e-14	1.6118e-12	24	9.12083e-12	Yes	Yes
Skin-SunExposed(Lowerleg)	590	ZNF606	ENSG00000166704.11	19	6.29647e-06	0.000151115	24	0.000341478	Yes	Yes
Skin-SunExposed(Lowerleg)	590	ZSCAN1	ENSG00000152467.9	19	4.99986e-05	0.00114997	23	0.00205919	Yes	Yes
Skin-SunExposed(Lowerleg)	590	ZNF135	ENSG00000176293.19	19	7.61791e-12	1.67594e-10	22	7.92163e-10	Yes	Yes
Skin-SunExposed(Lowerleg)	590	ZSCAN18	ENSG00000121413.12	19	1.37836e-05	0.00030324	22	0.000639708	Yes	Yes
Skin-SunExposed(Lowerleg)	590	ZNF329	ENSG00000181894.14	19	1.07503e-06	2.25756e-05	21	5.93094e-05	Yes	Yes
Skin-SunExposed(Lowerleg)	590	ZNF274	ENSG00000171606.17	19	0.000374018	0.00748036	20	0.00973324	Yes	Yes
Skin-SunExposed(Lowerleg)	590	ZNF544	ENSG00000198131.13	19	2.26941e-09	4.53882e-08	20	1.68934e-07	Yes	Yes
Skin-SunExposed(Lowerleg)	590	ZNF8	ENSG00000278129.1	19	2.58233e-24	4.90642e-23	19	5.68914e-22	Yes	Yes
Skin-SunExposed(Lowerleg)	590	ERVK3-1	ENSG00000142396.10	19	6.70092e-13	1.20617e-11	18	6.3403e-11	Yes	Yes
Skin-SunExposed(Lowerleg)	590	ZSCAN22	ENSG00000182318.5	19	0.000619536	0.0111516	18	0.013598	Yes	No
Skin-SunExposed(Lowerleg)	590	A1BG	ENSG00000121410.11	19	3.387e-18	5.75789e-17	17	4.61265e-16	Yes	Yes
Skin-SunExposed(Lowerleg)	590	ZNF497	ENSG00000174586.10	19	1.82012e-24	3.0942e-23	17	3.62711e-22	Yes	Yes
Skin-SunExposed(Lowerleg)	590	ZNF837	ENSG00000152475.6	19	3.50762e-09	5.96295e-08	17	2.19248e-07	Yes	Yes
Skin-SunExposed(Lowerleg)	590	RPS5	ENSG00000083845.8	19	7.80931e-08	1.32758e-06	17	4.17073e-06	Yes	Yes
Skin-SunExposed(Lowerleg)	590	RNF225	ENSG00000269855.2	19	0.00627584	0.106689	17	0.107131	No	No
Skin-SunExposed(Lowerleg)	590	CTD-2619J13.13	ENSG00000268307.1	19	0.00103535	0.0176009	17	0.0199909	Yes	No
Skin-SunExposed(Lowerleg)	590	ZNF584	ENSG00000171574.17	19	4.84048e-24	8.22882e-23	17	9.44524e-22	Yes	Yes
Skin-SunExposed(Lowerleg)	590	CTD-2619J13.14	ENSG00000232098.3	19	6.21983e-05	0.00105737	17	0.0019162	Yes	Yes
Skin-SunExposed(Lowerleg)	590	CTD-2619J13.17	ENSG00000268912.1	19	2.42136e-05	0.000387417	16	0.000792744	Yes	Yes
Skin-SunExposed(Lowerleg)	590	ZNF132	ENSG00000131849.11	19	2.5634e-15	4.10145e-14	16	2.66873e-13	Yes	Yes
Skin-SunExposed(Lowerleg)	590	CTD-2619J13.19	ENSG00000269473.1	19	8.23564e-25	1.3177e-23	16	1.57717e-22	Yes	Yes
Skin-SunExposed(Lowerleg)	590	ZNF324B	ENSG00000249471.7	19	0.0055542	0.0888673	16	0.0894821	No	No
Skin-SunExposed(Lowerleg)	590	ZNF324	ENSG00000083812.11	19	8.19822e-06	0.000131172	16	0.000300744	Yes	Yes
Skin-SunExposed(Lowerleg)	590	ZNF446	ENSG00000083838.15	19	6.91596e-05	0.00110655	16	0.00199178	Yes	Yes
Skin-SunExposed(Lowerleg)	590	SLC27A5	ENSG00000083807.9	19	1.45749e-08	2.33198e-07	16	8.01392e-07	Yes	Yes
Skin-SunExposed(Lowerleg)	590	ZBTB45	ENSG00000119574.12	19	0.000378345	0.00567517	15	0.00777942	Yes	Yes
Skin-SunExposed(Lowerleg)	590	TRIM28	ENSG00000130726.11	19	0.000765526	0.0107174	14	0.0131477	Yes	No
Skin-SunExposed(Lowerleg)	590	CHMP2A	ENSG00000130724.8	19	0.000463659	0.00649122	14	0.00866759	Yes	Yes
Skin-SunExposed(Lowerleg)	590	UBE2M	ENSG00000130725.7	19	0.000182235	0.00255128	14	0.00402214	Yes	Yes
Skin-SunExposed(Lowerleg)	590	MZF1	ENSG00000099326.8	19	2.89986e-05	0.00040598	14	0.000826636	Yes	Yes
Skin-SunExposed(Lowerleg)	590	C20orf96	ENSG00000196476.11	20	7.10993e-14	1.63528e-12	23	9.24797e-12	Yes	Yes
Skin-SunExposed(Lowerleg)	590	ZCCHC3	ENSG00000247315.3	20	0.000724131	0.016655	23	0.0190725	Yes	No
Skin-SunExposed(Lowerleg)	590	SOX12	ENSG00000177732.8	20	0.000809946	0.0186288	23	0.0210127	Yes	No
Skin-SunExposed(Lowerleg)	590	NRSN2	ENSG00000125841.12	20	0.000381245	0.00914988	24	0.0115184	Yes	No
Skin-SunExposed(Lowerleg)	590	TRIB3	ENSG00000101255.10	20	2.25526e-07	5.41263e-06	24	1.56703e-05	Yes	Yes
Skin-SunExposed(Lowerleg)	590	RBCK1	ENSG00000125826.20	20	1.40466e-10	3.51166e-09	25	1.46733e-08	Yes	Yes
Skin-SunExposed(Lowerleg)	590	TBC1D20	ENSG00000125875.13	20	3.47207e-17	8.68017e-16	25	6.37025e-15	Yes	Yes
Skin-SunExposed(Lowerleg)	590	CSNK2A1	ENSG00000101266.17	20	3.14483e-05	0.000817655	26	0.00153436	Yes	Yes
Skin-SunExposed(Lowerleg)	590	TCF15	ENSG00000125878.6	20	0.000246601	0.00665824	27	0.00885089	Yes	Yes
Skin-SunExposed(Lowerleg)	590	SRXN1	ENSG00000271303.1	20	9.79773e-13	2.74336e-11	28	1.4e-10	Yes	Yes
Skin-SunExposed(Lowerleg)	590	SLC52A3	ENSG00000101276.14	20	9.95185e-14	2.98556e-12	30	1.65095e-11	Yes	Yes
Skin-SunExposed(Lowerleg)	590	FAM110A	ENSG00000125898.12	20	2.07619e-09	6.43618e-08	31	2.35411e-07	Yes	Yes
Skin-SunExposed(Lowerleg)	590	ANGPT4	ENSG00000101280.7	20	0.000327157	0.010469	32	0.0128987	Yes	No
Skin-SunExposed(Lowerleg)	590	RSPO4	ENSG00000101282.8	20	2.04176e-07	6.94199e-06	34	1.98111e-05	Yes	Yes
Skin-SunExposed(Lowerleg)	590	PSMF1	ENSG00000125818.17	20	6.55581e-17	2.36009e-15	36	1.67527e-14	Yes	Yes
Skin-SunExposed(Lowerleg)	590	TMEM74B	ENSG00000125895.5	20	2.54495e-12	8.65283e-11	34	4.22266e-10	Yes	Yes
Skin-SunExposed(Lowerleg)	590	C20orf202	ENSG00000215595.1	20	8.9425e-05	0.00304045	34	0.00465144	Yes	Yes
Skin-SunExposed(Lowerleg)	590	SNPH	ENSG00000101298.13	20	3.98581e-06	0.000139503	35	0.000317605	Yes	Yes
Skin-SunExposed(Lowerleg)	590	SDCBP2	ENSG00000125775.14	20	0.000254106	0.00863962	34	0.0109725	Yes	No
Skin-SunExposed(Lowerleg)	590	FKBP1A	ENSG00000088832.16	20	1.40873e-18	4.78968e-17	34	3.85228e-16	Yes	Yes
Skin-SunExposed(Lowerleg)	590	NSFL1C	ENSG00000088833.17	20	1.15973e-08	3.94308e-07	34	1.32136e-06	Yes	Yes
Skin-SunExposed(Lowerleg)	590	SIRPB2	ENSG00000196209.12	20	7.54563e-20	2.56552e-18	34	2.23537e-17	Yes	Yes
Skin-SunExposed(Lowerleg)	590	SIRPB1	ENSG00000101307.15	20	2.04191e-116	7.14668e-115	35	1.83126e-112	Yes	Yes
Skin-SunExposed(Lowerleg)	590	SIRPG	ENSG00000089012.14	20	3.32996e-05	0.00116549	35	0.00208022	Yes	Yes
Skin-SunExposed(Lowerleg)	590	RP5-968J1.1	ENSG00000230839.1	20	0.000193975	0.00659515	34	0.00878179	Yes	Yes
Skin-SunExposed(Lowerleg)	590	SIRPA	ENSG00000198053.11	20	1.28951e-07	4.25537e-06	33	1.24868e-05	Yes	Yes
Skin-SunExposed(Lowerleg)	590	STK35	ENSG00000125834.12	20	0.000125632	0.00402024	32	0.00587613	Yes	Yes
Skin-SunExposed(Lowerleg)	590	RP11-128M1.1	ENSG00000226644.5	20	7.98347e-12	2.47488e-10	31	1.14946e-09	Yes	Yes
Skin-SunExposed(Lowerleg)	590	TGM3	ENSG00000125780.11	20	2.14126e-05	0.000685204	32	0.00131345	Yes	Yes
Skin-SunExposed(Lowerleg)	590	TGM6	ENSG00000166948.9	20	4.54872e-05	0.00145559	32	0.00251272	Yes	Yes
Skin-SunExposed(Lowerleg)	590	SNRPB	ENSG00000125835.18	20	2.779e-05	0.00088928	32	0.00165122	Yes	Yes
Skin-SunExposed(Lowerleg)	590	ZNF343	ENSG00000088876.11	20	3.63252e-12	1.16241e-10	32	5.59462e-10	Yes	Yes
Skin-SunExposed(Lowerleg)	590	TMC2	ENSG00000149488.12	20	6.48332e-21	2.1395e-19	33	1.98997e-18	Yes	Yes
Skin-SunExposed(Lowerleg)	590	NOP56	ENSG00000101361.16	20	1.41958e-07	4.54266e-06	32	1.32869e-05	Yes	Yes
Skin-SunExposed(Lowerleg)	590	IDH3B	ENSG00000101365.20	20	7.84868e-06	0.000251158	32	0.000539534	Yes	Yes
Skin-SunExposed(Lowerleg)	590	EBF4	ENSG00000088881.20	20	0.000392455	0.012951	33	0.015422	Yes	No
Skin-SunExposed(Lowerleg)	590	CPXM1	ENSG00000088882.7	20	3.68282e-16	1.1785e-14	32	7.97045e-14	Yes	Yes
Skin-SunExposed(Lowerleg)	590	PCED1A	ENSG00000132635.16	20	0.000368392	0.0117885	32	0.0142573	Yes	No
Skin-SunExposed(Lowerleg)	590	VPS16	ENSG00000215305.9	20	9.4148e-09	3.01274e-07	32	1.02259e-06	Yes	Yes
Skin-SunExposed(Lowerleg)	590	PTPRA	ENSG00000132670.20	20	0.000242701	0.00825182	34	0.0105744	Yes	No
Skin-SunExposed(Lowerleg)	590	GNRH2	ENSG00000125787.11	20	0.00148373	0.0459956	31	0.047408	Yes	No
Skin-SunExposed(Lowerleg)	590	MRPS26	ENSG00000125901.5	20	8.17853e-05	0.00253534	31	0.00400221	Yes	Yes
Skin-SunExposed(Lowerleg)	590	OXT	ENSG00000101405.3	20	8.44856e-07	2.61905e-05	31	6.82154e-05	Yes	Yes
Skin-SunExposed(Lowerleg)	590	UBOX5	ENSG00000185019.16	20	7.29974e-09	2.40891e-07	33	8.25959e-07	Yes	Yes
Skin-SunExposed(Lowerleg)	590	FASTKD5	ENSG00000215251.3	20	0.000398792	0.0127613	32	0.0152321	Yes	No
Skin-SunExposed(Lowerleg)	590	LZTS3	ENSG00000088899.14	20	9.92492e-15	3.27522e-13	33	1.96719e-12	Yes	Yes
Skin-SunExposed(Lowerleg)	590	DDRGK1	ENSG00000198171.12	20	3.71168e-07	1.22486e-05	33	3.36512e-05	Yes	Yes
Skin-SunExposed(Lowerleg)	590	ITPA	ENSG00000125877.12	20	9.1126e-56	3.00716e-54	33	1.24907e-52	Yes	Yes
Skin-SunExposed(Lowerleg)	590	SLC4A11	ENSG00000088836.12	20	0.000220695	0.00706223	32	0.00929152	Yes	Yes
Skin-SunExposed(Lowerleg)	590	RP4-794I6.4	ENSG00000277287.1	20	3.15134e-09	1.00843e-07	32	3.60509e-07	Yes	Yes
Skin-SunExposed(Lowerleg)	590	C20orf194	ENSG00000088854.12	20	1.13908e-07	3.98677e-06	35	1.17422e-05	Yes	Yes
Skin-SunExposed(Lowerleg)	590	ATRN	ENSG00000088812.17	20	2.53352e-05	0.000912067	36	0.00168733	Yes	Yes
Skin-SunExposed(Lowerleg)	590	ADAM33	ENSG00000149451.17	20	6.56454e-05	0.0021663	33	0.00351417	Yes	Yes
Skin-SunExposed(Lowerleg)	590	SIGLEC1	ENSG00000088827.12	20	0.00203692	0.0672183	33	0.0681207	No	No
Skin-SunExposed(Lowerleg)	590	HSPA12B	ENSG00000132622.10	20	7.09955e-05	0.00234285	33	0.00375075	Yes	Yes
Skin-SunExposed(Lowerleg)	590	C20orf27	ENSG00000101220.17	20	3.23365e-15	1.0671e-13	33	6.69905e-13	Yes	Yes
Skin-SunExposed(Lowerleg)	590	SPEF1	ENSG00000101222.12	20	8.54802e-05	0.00282085	33	0.00436661	Yes	Yes
Skin-SunExposed(Lowerleg)	590	CENPB	ENSG00000125817.7	20	7.60736e-11	2.51043e-09	33	1.06487e-08	Yes	Yes
Skin-SunExposed(Lowerleg)	590	CDC25B	ENSG00000101224.17	20	5.12354e-05	0.001742	34	0.0029304	Yes	Yes
Skin-SunExposed(Lowerleg)	590	LINC01730	ENSG00000275491.1	20	2.78965e-51	9.48482e-50	34	3.4035e-48	Yes	Yes
Skin-SunExposed(Lowerleg)	590	AP5S1	ENSG00000125843.10	20	0.00176224	0.059916	34	0.0609206	No	No
Skin-SunExposed(Lowerleg)	590	MAVS	ENSG00000088888.17	20	5.71116e-17	1.9418e-15	34	1.39028e-14	Yes	Yes
Skin-SunExposed(Lowerleg)	590	PANK2	ENSG00000125779.21	20	3.46893e-17	1.17944e-15	34	8.60019e-15	Yes	Yes
Skin-SunExposed(Lowerleg)	590	RNF24	ENSG00000101236.16	20	4.96934e-08	1.73927e-06	35	5.37955e-06	Yes	Yes
Skin-SunExposed(Lowerleg)	590	SMOX	ENSG00000088826.17	20	1.38413e-05	0.000498287	36	0.000992591	Yes	Yes
Skin-SunExposed(Lowerleg)	590	ADRA1D	ENSG00000171873.7	20	5.19076e-05	0.00181677	35	0.00303317	Yes	Yes
Skin-SunExposed(Lowerleg)	590	PRNP	ENSG00000171867.16	20	7.62957e-06	0.000282294	37	0.000600816	Yes	Yes
Skin-SunExposed(Lowerleg)	590	PRND	ENSG00000171864.4	20	0.000930297	0.0334907	36	0.0352765	Yes	No
Skin-SunExposed(Lowerleg)	590	RASSF2	ENSG00000101265.15	20	1.12925e-06	4.29115e-05	38	0.000108354	Yes	Yes
Skin-SunExposed(Lowerleg)	590	SLC23A2	ENSG00000089057.14	20	0.000115704	0.00462816	40	0.00659618	Yes	Yes
Skin-SunExposed(Lowerleg)	590	RP5-1116H23.5	ENSG00000276768.1	20	8.22666e-05	0.00312613	38	0.00476249	Yes	Yes
Skin-SunExposed(Lowerleg)	590	RP5-1116H23.4	ENSG00000278816.1	20	0.000236584	0.00899018	38	0.0113582	Yes	No
Skin-SunExposed(Lowerleg)	590	RP5-1116H23.3	ENSG00000277425.1	20	0.000453151	0.0172197	38	0.0196228	Yes	No
Skin-SunExposed(Lowerleg)	590	TMEM230	ENSG00000089063.14	20	4.60626e-42	1.79644e-40	39	4.53926e-39	Yes	Yes
Skin-SunExposed(Lowerleg)	590	PCNA	ENSG00000132646.10	20	0.000208944	0.00793988	38	0.0102389	Yes	No
Skin-SunExposed(Lowerleg)	590	CDS2	ENSG00000101290.13	20	6.69044e-05	0.00254237	38	0.00401096	Yes	Yes
Skin-SunExposed(Lowerleg)	590	LINC00654	ENSG00000205181.5	20	2.58455e-08	9.56285e-07	37	3.06177e-06	Yes	Yes
Skin-SunExposed(Lowerleg)	590	GPCPD1	ENSG00000125772.12	20	2.47283e-06	9.39675e-05	38	0.000221732	Yes	Yes
Skin-SunExposed(Lowerleg)	590	C20orf196	ENSG00000171984.14	20	7.66801e-11	2.83717e-09	37	1.19816e-08	Yes	Yes
Skin-SunExposed(Lowerleg)	590	CHGB	ENSG00000089199.9	20	0.0015093	0.0528254	35	0.054016	No	No
Skin-SunExposed(Lowerleg)	590	TRMT6	ENSG00000089195.14	20	3.62672e-06	0.000126935	35	0.000292135	Yes	Yes
Skin-SunExposed(Lowerleg)	590	MCM8	ENSG00000125885.13	20	2.0742e-41	7.46713e-40	36	1.8358e-38	Yes	Yes
Skin-SunExposed(Lowerleg)	590	RP5-967N21.11	ENSG00000275632.1	20	8.74973e-06	0.00030624	35	0.000645664	Yes	Yes
Skin-SunExposed(Lowerleg)	590	CRLS1	ENSG00000088766.11	20	5.55793e-05	0.00200086	36	0.00328267	Yes	Yes
Skin-SunExposed(Lowerleg)	590	LRRN4	ENSG00000125872.7	20	0.000177988	0.00640756	36	0.0085779	Yes	Yes
Skin-SunExposed(Lowerleg)	590	RP5-1056H1.2	ENSG00000278192.1	20	2.24781e-27	7.86732e-26	35	1.03718e-24	Yes	Yes
Skin-SunExposed(Lowerleg)	590	FERMT1	ENSG00000101311.15	20	1.92435e-10	6.92766e-09	36	2.80952e-08	Yes	Yes
Skin-SunExposed(Lowerleg)	590	BMP2	ENSG00000125845.6	20	0.000164201	0.00558284	34	0.00767308	Yes	Yes
Skin-SunExposed(Lowerleg)	590	TMX4	ENSG00000125827.8	20	9.82908e-18	3.04702e-16	31	2.32722e-15	Yes	Yes
Skin-SunExposed(Lowerleg)	590	PLCB1	ENSG00000182621.17	20	0.000182562	0.00766762	42	0.00993427	Yes	Yes
Skin-SunExposed(Lowerleg)	590	PLCB4	ENSG00000101333.16	20	5.77224e-07	2.07801e-05	36	5.50454e-05	Yes	Yes
Skin-SunExposed(Lowerleg)	590	LAMP5	ENSG00000125869.9	20	0.00080074	0.0248229	31	0.0270017	Yes	No
Skin-SunExposed(Lowerleg)	590	PAK5	ENSG00000101349.16	20	3.50907e-05	0.00119308	34	0.0021224	Yes	Yes
Skin-SunExposed(Lowerleg)	590	RP5-839B4.8	ENSG00000243961.2	20	9.03708e-05	0.00262075	29	0.00410746	Yes	Yes
Skin-SunExposed(Lowerleg)	590	ANKEF1	ENSG00000132623.15	20	5.99215e-32	1.79764e-30	30	2.98127e-29	Yes	Yes
Skin-SunExposed(Lowerleg)	590	SNAP25	ENSG00000132639.12	20	1.46424e-05	0.000453913	31	0.000912996	Yes	Yes
Skin-SunExposed(Lowerleg)	590	MKKS	ENSG00000125863.18	20	3.3948e-09	1.05239e-07	31	3.75119e-07	Yes	Yes
Skin-SunExposed(Lowerleg)	590	SLX4IP	ENSG00000149346.14	20	1.05414e-06	3.58407e-05	34	9.1503e-05	Yes	Yes
Skin-SunExposed(Lowerleg)	590	JAG1	ENSG00000101384.11	20	0.00127966	0.0409491	32	0.0425076	Yes	No
Skin-SunExposed(Lowerleg)	590	LINC01752	ENSG00000224961.1	20	9.96428e-10	3.08893e-08	31	1.17028e-07	Yes	Yes
Skin-SunExposed(Lowerleg)	590	RP11-103J8.2	ENSG00000270777.1	20	1.23073e-10	3.81525e-09	31	1.58908e-08	Yes	Yes
Skin-SunExposed(Lowerleg)	590	RP4-734C18.1	ENSG00000230990.1	20	0.000223728	0.00715929	32	0.00939476	Yes	Yes
Skin-SunExposed(Lowerleg)	590	BTBD3	ENSG00000132640.14	20	0.000343425	0.011333	33	0.0137859	Yes	No
Skin-SunExposed(Lowerleg)	590	SPTLC3	ENSG00000172296.12	20	0.000165201	0.00545164	33	0.00752345	Yes	Yes
Skin-SunExposed(Lowerleg)	590	ISM1	ENSG00000101230.5	20	0.000166657	0.00533304	32	0.00739352	Yes	Yes
Skin-SunExposed(Lowerleg)	590	RP4-585I14.3	ENSG00000278153.1	20	0.000295994	0.00887981	30	0.0112367	Yes	No
Skin-SunExposed(Lowerleg)	590	TASP1	ENSG00000089123.15	20	0.000298481	0.0101484	34	0.0125658	Yes	No
Skin-SunExposed(Lowerleg)	590	ESF1	ENSG00000089048.14	20	0.0017261	0.0500569	29	0.0513207	No	No
Skin-SunExposed(Lowerleg)	590	NDUFAF5	ENSG00000101247.17	20	0.000107167	0.00300069	28	0.00459912	Yes	Yes
Skin-SunExposed(Lowerleg)	590	MACROD2	ENSG00000172264.16	20	6.75225e-05	0.00425392	63	0.00614999	Yes	Yes
Skin-SunExposed(Lowerleg)	590	FLRT3	ENSG00000125848.9	20	0.0002788	0.0072488	26	0.00949385	Yes	Yes
Skin-SunExposed(Lowerleg)	590	KIF16B	ENSG00000089177.18	20	4.16228e-19	1.70653e-17	41	1.41638e-16	Yes	Yes
Skin-SunExposed(Lowerleg)	590	SNRPB2	ENSG00000125870.10	20	0.000381516	0.013353	35	0.015821	Yes	No
Skin-SunExposed(Lowerleg)	590	PCSK2	ENSG00000125851.9	20	1.97757e-11	7.91027e-10	40	3.51089e-09	Yes	Yes
Skin-SunExposed(Lowerleg)	590	BFSP1	ENSG00000125864.13	20	0.0001149	0.00413638	36	0.00601083	Yes	Yes
Skin-SunExposed(Lowerleg)	590	DSTN	ENSG00000125868.15	20	1.60231e-05	0.000560807	35	0.00110157	Yes	Yes
Skin-SunExposed(Lowerleg)	590	RRBP1	ENSG00000125844.15	20	5.69959e-15	2.05185e-13	36	1.26155e-12	Yes	Yes
Skin-SunExposed(Lowerleg)	590	SNX5	ENSG00000089006.16	20	1.11526e-08	3.79189e-07	34	1.27398e-06	Yes	Yes
Skin-SunExposed(Lowerleg)	590	MGME1	ENSG00000125871.13	20	1.33556e-08	4.54089e-07	34	1.5067e-06	Yes	Yes
Skin-SunExposed(Lowerleg)	590	OVOL2	ENSG00000125850.10	20	0.000650541	0.0221184	34	0.0244012	Yes	No
Skin-SunExposed(Lowerleg)	590	PET117	ENSG00000232838.3	20	2.30241e-05	0.000759795	33	0.00143959	Yes	Yes
Skin-SunExposed(Lowerleg)	590	KAT14	ENSG00000149474.13	20	0.000147014	0.00499848	34	0.00702051	Yes	Yes
Skin-SunExposed(Lowerleg)	590	ZNF133	ENSG00000125846.15	20	7.32869e-05	0.00249176	34	0.00394264	Yes	Yes
Skin-SunExposed(Lowerleg)	590	DZANK1	ENSG00000089091.16	20	1.02788e-06	3.4948e-05	34	8.9412e-05	Yes	Yes
Skin-SunExposed(Lowerleg)	590	POLR3F	ENSG00000132664.11	20	5.48227e-05	0.00180915	33	0.00302378	Yes	Yes
Skin-SunExposed(Lowerleg)	590	RBBP9	ENSG00000089050.15	20	4.9938e-09	1.64795e-07	33	5.76118e-07	Yes	Yes
Skin-SunExposed(Lowerleg)	590	SEC23B	ENSG00000101310.14	20	2.13574e-12	7.26151e-11	34	3.55705e-10	Yes	Yes
Skin-SunExposed(Lowerleg)	590	LINC00493	ENSG00000232388.4	20	3.99208e-06	0.000131738	33	0.000301892	Yes	Yes
Skin-SunExposed(Lowerleg)	590	DTD1	ENSG00000125821.11	20	4.11779e-17	1.4824e-15	36	1.07576e-14	Yes	Yes
Skin-SunExposed(Lowerleg)	590	LINC00652	ENSG00000179935.9	20	2.23217e-06	7.36616e-05	33	0.000177948	Yes	Yes
Skin-SunExposed(Lowerleg)	590	RP5-1068E13.7	ENSG00000273148.1	20	3.49882e-15	1.15461e-13	33	7.23092e-13	Yes	Yes
Skin-SunExposed(Lowerleg)	590	SLC24A3	ENSG00000185052.11	20	0.000162332	0.00600627	37	0.00814612	Yes	Yes
Skin-SunExposed(Lowerleg)	590	RP1-122P22.4	ENSG00000268628.2	20	4.26922e-10	1.19538e-08	28	4.72774e-08	Yes	Yes
Skin-SunExposed(Lowerleg)	590	RP1-122P22.2	ENSG00000233895.1	20	1.91234e-07	5.54579e-06	29	1.60328e-05	Yes	Yes
Skin-SunExposed(Lowerleg)	590	RP5-999L4.2	ENSG00000275142.1	20	4.52022e-27	1.26566e-25	28	1.65062e-24	Yes	Yes
Skin-SunExposed(Lowerleg)	590	RIN2	ENSG00000132669.12	20	0.000996893	0.0289099	29	0.0309078	Yes	No
Skin-SunExposed(Lowerleg)	590	NAA20	ENSG00000173418.11	20	6.03498e-05	0.0016898	28	0.00285711	Yes	Yes
Skin-SunExposed(Lowerleg)	590	CRNKL1	ENSG00000101343.14	20	0.00226387	0.0633882	28	0.0643431	No	No
Skin-SunExposed(Lowerleg)	590	CFAP61	ENSG00000089101.17	20	5.15231e-11	1.59721e-09	31	6.91366e-09	Yes	Yes
Skin-SunExposed(Lowerleg)	590	INSM1	ENSG00000173404.4	20	7.39212e-07	1.92195e-05	26	5.11873e-05	Yes	Yes
Skin-SunExposed(Lowerleg)	590	RALGAPA2	ENSG00000188559.13	20	8.0193e-05	0.0023256	29	0.00372739	Yes	Yes
Skin-SunExposed(Lowerleg)	590	LINC00237	ENSG00000225127.2	20	0.000102497	0.00225494	22	0.00363529	Yes	Yes
Skin-SunExposed(Lowerleg)	590	KIZ	ENSG00000088970.15	20	3.89493e-35	8.95834e-34	23	1.721e-32	Yes	Yes
Skin-SunExposed(Lowerleg)	590	XRN2	ENSG00000088930.7	20	0.00127464	0.028042	22	0.0300928	Yes	No
Skin-SunExposed(Lowerleg)	590	RP5-984P4.6	ENSG00000278041.1	20	1.35283e-08	2.97623e-07	22	1.01133e-06	Yes	Yes
Skin-SunExposed(Lowerleg)	590	PAX1	ENSG00000125813.13	20	2.95019e-07	7.08044e-06	24	2.01904e-05	Yes	Yes
Skin-SunExposed(Lowerleg)	590	THBD	ENSG00000178726.6	20	1.80759e-06	5.78428e-05	32	0.000142573	Yes	Yes
Skin-SunExposed(Lowerleg)	590	CD93	ENSG00000125810.9	20	7.00223e-06	0.000224071	32	0.000487623	Yes	Yes
Skin-SunExposed(Lowerleg)	590	RP4-737E23.7	ENSG00000275179.1	20	1.55661e-05	0.000498114	32	0.000992461	Yes	Yes
Skin-SunExposed(Lowerleg)	590	RP4-737E23.2	ENSG00000230387.2	20	3.44062e-21	1.101e-19	32	1.04054e-18	Yes	Yes
Skin-SunExposed(Lowerleg)	590	RP5-851M4.1	ENSG00000277901.1	20	9.51409e-06	0.000323479	34	0.000677378	Yes	Yes
Skin-SunExposed(Lowerleg)	590	NXT1	ENSG00000132661.3	20	2.38125e-05	0.000785811	33	0.00148179	Yes	Yes
Skin-SunExposed(Lowerleg)	590	LINC01431	ENSG00000232645.5	20	0.000481048	0.0158746	33	0.0182905	Yes	No
Skin-SunExposed(Lowerleg)	590	GZF1	ENSG00000125812.15	20	6.39427e-05	0.00211011	33	0.00343497	Yes	Yes
Skin-SunExposed(Lowerleg)	590	NAPB	ENSG00000125814.17	20	0.000105372	0.00358265	34	0.00533754	Yes	Yes
Skin-SunExposed(Lowerleg)	590	CSTL1	ENSG00000125823.12	20	4.11903e-23	1.40047e-21	34	1.49348e-20	Yes	Yes
Skin-SunExposed(Lowerleg)	590	CST3	ENSG00000101439.8	20	5.58123e-06	0.000189762	34	0.00041938	Yes	Yes
Skin-SunExposed(Lowerleg)	590	RP11-218C14.8	ENSG00000270001.1	20	0.000278089	0.00945502	34	0.0118476	Yes	No
Skin-SunExposed(Lowerleg)	590	RP11-218C14.5	ENSG00000225056.1	20	1.90976e-06	6.4932e-05	34	0.000158586	Yes	Yes
Skin-SunExposed(Lowerleg)	590	CST1	ENSG00000170373.8	20	8.60803e-06	0.000292673	34	0.00062051	Yes	Yes
Skin-SunExposed(Lowerleg)	590	CST2	ENSG00000170369.3	20	3.57509e-06	0.000121553	34	0.000280744	Yes	Yes
Skin-SunExposed(Lowerleg)	590	SYNDIG1	ENSG00000101463.5	20	0.0015526	0.0589988	38	0.0600282	No	No
Skin-SunExposed(Lowerleg)	590	RP4-568C11.4	ENSG00000274173.1	20	1.15684e-12	3.58619e-11	31	1.81182e-10	Yes	Yes
Skin-SunExposed(Lowerleg)	590	CST7	ENSG00000077984.5	20	1.83134e-17	5.67717e-16	31	4.23471e-15	Yes	Yes
Skin-SunExposed(Lowerleg)	590	APMAP	ENSG00000101474.11	20	6.84733e-09	2.12267e-07	31	7.33063e-07	Yes	Yes
Skin-SunExposed(Lowerleg)	590	ACSS1	ENSG00000154930.14	20	3.38539e-06	0.000104947	31	0.00024516	Yes	Yes
Skin-SunExposed(Lowerleg)	590	ENTPD6	ENSG00000197586.12	20	1.07639e-11	3.12152e-10	29	1.43772e-09	Yes	Yes
Skin-SunExposed(Lowerleg)	590	RP5-965G21.3	ENSG00000277938.1	20	3.05424e-05	0.000855186	28	0.00159623	Yes	Yes
Skin-SunExposed(Lowerleg)	590	RP5-965G21.4	ENSG00000274414.1	20	8.41127e-22	2.35516e-20	28	2.3274e-19	Yes	Yes
Skin-SunExposed(Lowerleg)	590	PYGB	ENSG00000100994.11	20	4.57045e-20	1.32543e-18	29	1.17915e-17	Yes	Yes
Skin-SunExposed(Lowerleg)	590	ABHD12	ENSG00000100997.18	20	7.3463e-22	2.20389e-20	30	2.18384e-19	Yes	Yes
Skin-SunExposed(Lowerleg)	590	GINS1	ENSG00000101003.9	20	8.59302e-05	0.00240605	28	0.00383437	Yes	Yes
Skin-SunExposed(Lowerleg)	590	NINL	ENSG00000101004.14	20	4.51497e-12	1.26419e-10	28	6.06045e-10	Yes	Yes
Skin-SunExposed(Lowerleg)	590	NANP	ENSG00000170191.4	20	1.21275e-05	0.000315314	26	0.000662262	Yes	Yes
Skin-SunExposed(Lowerleg)	590	ZNF337	ENSG00000130684.13	20	1.3288e-08	3.18912e-07	24	1.07943e-06	Yes	Yes
Skin-SunExposed(Lowerleg)	590	FAM182B	ENSG00000175170.14	20	2.99432e-102	6.88693e-101	23	1.26559e-98	Yes	Yes
Skin-SunExposed(Lowerleg)	590	LINC01597	ENSG00000205611.4	20	6.70323e-06	0.000140768	21	0.000320123	Yes	Yes
Skin-SunExposed(Lowerleg)	590	DEFB124	ENSG00000180383.3	20	0.000101354	0.00202707	20	0.0033191	Yes	Yes
Skin-SunExposed(Lowerleg)	590	REM1	ENSG00000088320.3	20	5.31408e-05	0.00106282	20	0.00192454	Yes	Yes
Skin-SunExposed(Lowerleg)	590	LINC00028	ENSG00000233354.1	20	4.51556e-05	0.000903113	20	0.00167315	Yes	Yes
Skin-SunExposed(Lowerleg)	590	HM13	ENSG00000101294.16	20	1.50073e-05	0.000300146	20	0.000633917	Yes	Yes
Skin-SunExposed(Lowerleg)	590	ID1	ENSG00000125968.8	20	0.00132389	0.0264778	20	0.0285763	Yes	No
Skin-SunExposed(Lowerleg)	590	COX4I2	ENSG00000131055.4	20	9.43941e-12	1.88788e-10	20	8.875e-10	Yes	Yes
Skin-SunExposed(Lowerleg)	590	BCL2L1	ENSG00000171552.12	20	0.000329908	0.00659817	20	0.00878487	Yes	Yes
Skin-SunExposed(Lowerleg)	590	TPX2	ENSG00000088325.15	20	2.55133e-09	5.10265e-08	20	1.88799e-07	Yes	Yes
Skin-SunExposed(Lowerleg)	590	MYLK2	ENSG00000101306.10	20	6.08868e-08	1.21774e-06	20	3.84489e-06	Yes	Yes
Skin-SunExposed(Lowerleg)	590	FOXS1	ENSG00000179772.7	20	0.000233434	0.00466869	20	0.00663989	Yes	Yes
Skin-SunExposed(Lowerleg)	590	DUSP15	ENSG00000149599.15	20	9.0385e-10	1.8077e-08	20	7.01525e-08	Yes	Yes
Skin-SunExposed(Lowerleg)	590	TTLL9	ENSG00000131044.16	20	8.47278e-05	0.00177928	21	0.00298126	Yes	Yes
Skin-SunExposed(Lowerleg)	590	PDRG1	ENSG00000088356.5	20	6.08644e-05	0.00121729	20	0.0021606	Yes	Yes
Skin-SunExposed(Lowerleg)	590	CCM2L	ENSG00000101331.15	20	0.00308003	0.0616005	20	0.0625739	No	No
Skin-SunExposed(Lowerleg)	590	HCK	ENSG00000101336.13	20	6.75748e-06	0.000141907	21	0.000322513	Yes	Yes
Skin-SunExposed(Lowerleg)	590	TM9SF4	ENSG00000101337.15	20	1.85238e-05	0.000407523	22	0.000829128	Yes	Yes
Skin-SunExposed(Lowerleg)	590	PLAGL2	ENSG00000126003.6	20	0.000860629	0.0189338	22	0.021303	Yes	No
Skin-SunExposed(Lowerleg)	590	POFUT1	ENSG00000101346.13	20	0.00011334	0.00249349	22	0.0039447	Yes	Yes
Skin-SunExposed(Lowerleg)	590	KIF3B	ENSG00000101350.7	20	6.19638e-05	0.00142517	23	0.00246746	Yes	Yes
Skin-SunExposed(Lowerleg)	590	RP11-358N2.2	ENSG00000277692.1	20	0.00644702	0.141834	22	0.141998	No	No
Skin-SunExposed(Lowerleg)	590	ASXL1	ENSG00000171456.16	20	2.52857e-05	0.000581571	23	0.00113806	Yes	Yes
Skin-SunExposed(Lowerleg)	590	NOL4L	ENSG00000197183.14	20	1.62262e-09	3.56977e-08	22	1.34489e-07	Yes	Yes
Skin-SunExposed(Lowerleg)	590	C20orf203	ENSG00000198547.8	20	6.0297e-15	1.26624e-13	21	7.90279e-13	Yes	Yes
Skin-SunExposed(Lowerleg)	590	COMMD7	ENSG00000149600.11	20	5.07133e-07	1.06498e-05	21	2.95669e-05	Yes	Yes
Skin-SunExposed(Lowerleg)	590	DNMT3B	ENSG00000088305.18	20	1.18348e-05	0.000248531	21	0.000534458	Yes	Yes
Skin-SunExposed(Lowerleg)	590	MAPRE1	ENSG00000101367.8	20	2.7593e-60	5.79453e-59	21	2.88822e-57	Yes	Yes
Skin-SunExposed(Lowerleg)	590	RP5-1085F17.3	ENSG00000260257.2	20	4.89715e-24	1.0284e-22	21	1.17229e-21	Yes	Yes
Skin-SunExposed(Lowerleg)	590	EFCAB8	ENSG00000215529.12	20	0.000110962	0.00244116	22	0.00387405	Yes	Yes
Skin-SunExposed(Lowerleg)	590	CDK5RAP1	ENSG00000101391.20	20	0.000352062	0.00704124	20	0.0092705	Yes	Yes
Skin-SunExposed(Lowerleg)	590	SNTA1	ENSG00000101400.5	20	4.20841e-05	0.000841682	20	0.00157425	Yes	Yes
Skin-SunExposed(Lowerleg)	590	CBFA2T2	ENSG00000078699.21	20	1.13815e-06	2.39012e-05	21	6.25841e-05	Yes	Yes
Skin-SunExposed(Lowerleg)	590	RP1-63M2.7	ENSG00000275223.1	20	0.000229523	0.00436093	19	0.0062733	Yes	Yes
Skin-SunExposed(Lowerleg)	590	NECAB3	ENSG00000125967.16	20	0.00153062	0.0290817	19	0.0310781	Yes	No
Skin-SunExposed(Lowerleg)	590	ACTL10	ENSG00000182584.4	20	9.55514e-05	0.00181548	19	0.00303129	Yes	Yes
Skin-SunExposed(Lowerleg)	590	E2F1	ENSG00000101412.12	20	0.00198036	0.0376268	19	0.0392762	Yes	No
Skin-SunExposed(Lowerleg)	590	PXMP4	ENSG00000101417.11	20	0.0027486	0.0522234	19	0.0534305	No	No
Skin-SunExposed(Lowerleg)	590	ZNF341	ENSG00000131061.13	20	8.01761e-05	0.00152335	19	0.00261579	Yes	Yes
Skin-SunExposed(Lowerleg)	590	CHMP4B	ENSG00000101421.3	20	0.000840695	0.0151325	18	0.0175492	Yes	No
Skin-SunExposed(Lowerleg)	590	RALY-AS1	ENSG00000228265.5	20	0.000304596	0.00517812	17	0.00721937	Yes	Yes
Skin-SunExposed(Lowerleg)	590	RP5-1125A11.7	ENSG00000276073.1	20	3.78285e-35	6.43084e-34	17	1.24464e-32	Yes	Yes
Skin-SunExposed(Lowerleg)	590	RP5-1125A11.6	ENSG00000275784.1	20	0.000520745	0.00885266	17	0.0112047	Yes	No
Skin-SunExposed(Lowerleg)	590	RALY	ENSG00000125970.11	20	0.000369955	0.00665919	18	0.00885151	Yes	Yes
Skin-SunExposed(Lowerleg)	590	EIF2S2	ENSG00000125977.6	20	9.39361e-05	0.00159691	17	0.00272462	Yes	Yes
Skin-SunExposed(Lowerleg)	590	ASIP	ENSG00000101440.9	20	1.10666e-18	1.88132e-17	17	1.5586e-16	Yes	Yes
Skin-SunExposed(Lowerleg)	590	AHCY	ENSG00000101444.12	20	0.00164566	0.0279762	17	0.0300349	Yes	No
Skin-SunExposed(Lowerleg)	590	ITCH	ENSG00000078747.14	20	8.57997e-13	1.4586e-11	17	7.59915e-11	Yes	Yes
Skin-SunExposed(Lowerleg)	590	DYNLRB1	ENSG00000125971.16	20	0.000128413	0.00218301	17	0.00353656	Yes	Yes
Skin-SunExposed(Lowerleg)	590	MAP1LC3A	ENSG00000101460.12	20	5.70298e-12	9.69506e-11	17	4.69977e-10	Yes	Yes
Skin-SunExposed(Lowerleg)	590	PIGU	ENSG00000101464.10	20	1.48567e-05	0.00026742	18	0.000571365	Yes	Yes
Skin-SunExposed(Lowerleg)	590	NCOA6	ENSG00000198646.13	20	0.000160968	0.00305839	19	0.00467457	Yes	Yes
Skin-SunExposed(Lowerleg)	590	TP53INP2	ENSG00000078804.12	20	0.00104086	0.0187354	18	0.0211185	Yes	No
Skin-SunExposed(Lowerleg)	590	GGT7	ENSG00000131067.16	20	9.13775e-12	1.73617e-10	19	8.19781e-10	Yes	Yes
Skin-SunExposed(Lowerleg)	590	ACSS2	ENSG00000131069.19	20	0.000129225	0.00245528	19	0.00389306	Yes	Yes
Skin-SunExposed(Lowerleg)	590	GSS	ENSG00000100983.9	20	1.48128e-21	2.6663e-20	18	2.61781e-19	Yes	Yes
Skin-SunExposed(Lowerleg)	590	MYH7B	ENSG00000078814.15	20	6.3899e-07	1.15018e-05	18	3.18061e-05	Yes	Yes
Skin-SunExposed(Lowerleg)	590	TRPC4AP	ENSG00000100991.11	20	8.07768e-07	1.53476e-05	19	4.1569e-05	Yes	Yes
Skin-SunExposed(Lowerleg)	590	EDEM2	ENSG00000088298.12	20	5.58537e-08	1.00537e-06	18	3.20832e-06	Yes	Yes
Skin-SunExposed(Lowerleg)	590	PROCR	ENSG00000101000.5	20	9.09835e-17	1.6377e-15	18	1.18233e-14	Yes	Yes
Skin-SunExposed(Lowerleg)	590	MMP24-AS1	ENSG00000126005.16	20	5.85502e-16	1.11245e-14	19	7.52935e-14	Yes	Yes
Skin-SunExposed(Lowerleg)	590	MMP24	ENSG00000125966.9	20	1.23694e-12	2.35019e-11	19	1.20612e-10	Yes	Yes
Skin-SunExposed(Lowerleg)	590	EIF6	ENSG00000242372.6	20	4.59034e-26	8.26261e-25	18	1.03957e-23	Yes	Yes
Skin-SunExposed(Lowerleg)	590	FAM83C	ENSG00000125998.7	20	1.80884e-14	3.25591e-13	18	1.95688e-12	Yes	Yes
Skin-SunExposed(Lowerleg)	590	UQCC1	ENSG00000101019.21	20	1.90438e-29	3.61833e-28	19	5.33455e-27	Yes	Yes
Skin-SunExposed(Lowerleg)	590	GDF5	ENSG00000125965.8	20	0.00808702	0.153653	19	0.15378	No	No
Skin-SunExposed(Lowerleg)	590	CEP250	ENSG00000126001.15	20	1.53913e-06	2.92435e-05	19	7.56902e-05	Yes	Yes
Skin-SunExposed(Lowerleg)	590	ERGIC3	ENSG00000125991.19	20	0.00258063	0.049032	19	0.0503408	No	No
Skin-SunExposed(Lowerleg)	590	SPAG4	ENSG00000061656.9	20	0.000254696	0.00483922	19	0.00684071	Yes	Yes
Skin-SunExposed(Lowerleg)	590	CPNE1	ENSG00000214078.12	20	4.11314e-111	7.81497e-110	19	1.87076e-107	Yes	Yes
Skin-SunExposed(Lowerleg)	590	RBM12	ENSG00000244462.7	20	0.00218203	0.0414585	19	0.0430167	Yes	No
Skin-SunExposed(Lowerleg)	590	NFS1	ENSG00000244005.12	20	0.00249728	0.0474483	19	0.0488168	Yes	No
Skin-SunExposed(Lowerleg)	590	ROMO1	ENSG00000125995.15	20	0.00157486	0.0299223	19	0.0318908	Yes	No
Skin-SunExposed(Lowerleg)	590	RBM39	ENSG00000131051.22	20	0.00120535	0.0229016	19	0.0251479	Yes	No
Skin-SunExposed(Lowerleg)	590	PHF20	ENSG00000025293.16	20	0.000347179	0.00694358	20	0.00916192	Yes	Yes
Skin-SunExposed(Lowerleg)	590	SCAND1	ENSG00000171222.10	20	0.000731499	0.0138985	19	0.0163424	Yes	No
Skin-SunExposed(Lowerleg)	590	CNBD2	ENSG00000149646.12	20	5.81916e-05	0.00110564	19	0.00199064	Yes	Yes
Skin-SunExposed(Lowerleg)	590	NORAD	ENSG00000260032.1	20	0.00272198	0.0489956	18	0.0503091	No	No
Skin-SunExposed(Lowerleg)	590	EPB41L1	ENSG00000088367.21	20	0.00536155	0.101869	19	0.102365	No	No
Skin-SunExposed(Lowerleg)	590	RP11-234K24.6	ENSG00000278035.1	20	6.66652e-05	0.00119997	18	0.00213361	Yes	Yes
Skin-SunExposed(Lowerleg)	590	AAR2	ENSG00000131043.11	20	0.000188431	0.00339176	18	0.00510222	Yes	Yes
Skin-SunExposed(Lowerleg)	590	DLGAP4	ENSG00000080845.17	20	1.05867e-05	0.000211734	20	0.000463324	Yes	Yes
Skin-SunExposed(Lowerleg)	590	MYL9	ENSG00000101335.9	20	3.95786e-05	0.000712414	18	0.00136002	Yes	Yes
Skin-SunExposed(Lowerleg)	590	TGIF2	ENSG00000118707.9	20	0.000322566	0.00580619	18	0.00791607	Yes	Yes
Skin-SunExposed(Lowerleg)	590	C20orf24	ENSG00000101084.17	20	8.24525e-05	0.00148414	18	0.0025545	Yes	Yes
Skin-SunExposed(Lowerleg)	590	SLA2	ENSG00000101082.13	20	4.07083e-05	0.000773457	19	0.00146197	Yes	Yes
Skin-SunExposed(Lowerleg)	590	NDRG3	ENSG00000101079.20	20	7.12524e-06	0.000142505	20	0.000323588	Yes	Yes
Skin-SunExposed(Lowerleg)	590	DSN1	ENSG00000149636.15	20	2.73194e-08	5.19069e-07	19	1.71169e-06	Yes	Yes
Skin-SunExposed(Lowerleg)	590	SOGA1	ENSG00000149639.14	20	0.000311167	0.00622334	20	0.00837931	Yes	Yes
Skin-SunExposed(Lowerleg)	590	TLDC2	ENSG00000101342.9	20	0.00115564	0.0219571	19	0.0242602	Yes	No
Skin-SunExposed(Lowerleg)	590	SAMHD1	ENSG00000101347.8	20	0.00203925	0.040785	20	0.0423444	Yes	No
Skin-SunExposed(Lowerleg)	590	RBL1	ENSG00000080839.11	20	1.88036e-05	0.000376072	20	0.00077353	Yes	Yes
Skin-SunExposed(Lowerleg)	590	MROH8	ENSG00000101353.14	20	1.26623e-15	2.53245e-14	20	1.67599e-13	Yes	Yes
Skin-SunExposed(Lowerleg)	590	RPN2	ENSG00000118705.16	20	2.26736e-21	4.53472e-20	20	4.39065e-19	Yes	Yes
Skin-SunExposed(Lowerleg)	590	MANBAL	ENSG00000101363.12	20	6.01293e-12	1.26271e-10	21	6.05497e-10	Yes	Yes
Skin-SunExposed(Lowerleg)	590	SRC	ENSG00000197122.11	20	0.000313746	0.00690242	22	0.00911663	Yes	Yes
Skin-SunExposed(Lowerleg)	590	BLCAP	ENSG00000166619.12	20	3.92607e-05	0.000863736	22	0.0016107	Yes	Yes
Skin-SunExposed(Lowerleg)	590	NNAT	ENSG00000053438.8	20	0.000510458	0.0107196	21	0.0131496	Yes	No
Skin-SunExposed(Lowerleg)	590	CTNNBL1	ENSG00000132792.18	20	3.96804e-08	9.9201e-07	25	3.16681e-06	Yes	Yes
Skin-SunExposed(Lowerleg)	590	VSTM2L	ENSG00000132821.11	20	0.000230897	0.00577242	25	0.00788285	Yes	Yes
Skin-SunExposed(Lowerleg)	590	TTI1	ENSG00000101407.12	20	0.000103485	0.00258712	25	0.00406736	Yes	Yes
Skin-SunExposed(Lowerleg)	590	RPRD1B	ENSG00000101413.11	20	1.84325e-11	4.60813e-10	25	2.08702e-09	Yes	Yes
Skin-SunExposed(Lowerleg)	590	TGM2	ENSG00000198959.11	20	1.64784e-09	4.11961e-08	25	1.54246e-07	Yes	Yes
Skin-SunExposed(Lowerleg)	590	KIAA1755	ENSG00000149633.11	20	2.44221e-08	6.10552e-07	25	1.99636e-06	Yes	Yes
Skin-SunExposed(Lowerleg)	590	LBP	ENSG00000129988.5	20	0.000575117	0.0138028	24	0.0162502	Yes	No
Skin-SunExposed(Lowerleg)	590	RP4-564F22.5	ENSG00000224635.1	20	3.77166e-58	9.052e-57	24	4.13776e-55	Yes	Yes
Skin-SunExposed(Lowerleg)	590	RALGAPB	ENSG00000170471.14	20	0.000332838	0.00865378	26	0.0109851	Yes	No
Skin-SunExposed(Lowerleg)	590	ARHGAP40	ENSG00000124143.10	20	2.12962e-91	5.32404e-90	25	7.50855e-88	Yes	Yes
Skin-SunExposed(Lowerleg)	590	ACTR5	ENSG00000101442.9	20	2.43723e-11	6.09306e-10	25	2.73167e-09	Yes	Yes
Skin-SunExposed(Lowerleg)	590	PPP1R16B	ENSG00000101445.9	20	7.82026e-05	0.00203327	26	0.00332688	Yes	Yes
Skin-SunExposed(Lowerleg)	590	FAM83D	ENSG00000101447.14	20	1.22775e-20	3.06938e-19	25	2.83314e-18	Yes	Yes
Skin-SunExposed(Lowerleg)	590	RP4-616B8.5	ENSG00000274825.1	20	9.1312e-12	2.19149e-10	24	1.02178e-09	Yes	Yes
Skin-SunExposed(Lowerleg)	590	DHX35	ENSG00000101452.14	20	5.45587e-08	1.36397e-06	25	4.2747e-06	Yes	Yes
Skin-SunExposed(Lowerleg)	590	MAFB	ENSG00000204103.3	20	0.000154509	0.00386273	25	0.00568381	Yes	Yes
Skin-SunExposed(Lowerleg)	590	RP4-644L1.2	ENSG00000229771.2	20	2.76725e-05	0.000691812	25	0.00132486	Yes	Yes
Skin-SunExposed(Lowerleg)	590	TOP1	ENSG00000198900.5	20	1.55312e-05	0.000434873	28	0.000878389	Yes	Yes
Skin-SunExposed(Lowerleg)	590	PLCG1	ENSG00000124181.14	20	5.79946e-05	0.00156585	27	0.00267942	Yes	Yes
Skin-SunExposed(Lowerleg)	590	ZHX3	ENSG00000174306.21	20	0.00132318	0.0370489	28	0.0387152	Yes	No
Skin-SunExposed(Lowerleg)	590	LPIN3	ENSG00000132793.11	20	2.76405e-06	7.46294e-05	27	0.000180094	Yes	Yes
Skin-SunExposed(Lowerleg)	590	EMILIN3	ENSG00000183798.4	20	8.94358e-13	2.41477e-11	27	1.23891e-10	Yes	Yes
Skin-SunExposed(Lowerleg)	590	CHD6	ENSG00000124177.14	20	0.00010564	0.00327483	31	0.00494924	Yes	Yes
Skin-SunExposed(Lowerleg)	590	PTPRT	ENSG00000196090.12	20	2.43277e-05	0.00104609	43	0.00189879	Yes	Yes
Skin-SunExposed(Lowerleg)	590	SRSF6	ENSG00000124193.14	20	0.000509642	0.0147796	29	0.0172076	Yes	No
Skin-SunExposed(Lowerleg)	590	L3MBTL1	ENSG00000185513.14	20	1.07662e-08	3.12221e-07	29	1.05777e-06	Yes	Yes
Skin-SunExposed(Lowerleg)	590	SGK2	ENSG00000101049.14	20	1.20543e-08	3.3752e-07	28	1.1403e-06	Yes	Yes
Skin-SunExposed(Lowerleg)	590	IFT52	ENSG00000101052.12	20	1.03745e-11	2.90485e-10	28	1.342e-09	Yes	Yes
Skin-SunExposed(Lowerleg)	590	MYBL2	ENSG00000101057.15	20	0.000165427	0.00463196	28	0.00660107	Yes	Yes
Skin-SunExposed(Lowerleg)	590	TOX2	ENSG00000124191.17	20	1.99275e-30	5.57971e-29	28	8.60997e-28	Yes	Yes
Skin-SunExposed(Lowerleg)	590	JPH2	ENSG00000149596.6	20	2.06634e-06	5.57912e-05	27	0.000137946	Yes	Yes
Skin-SunExposed(Lowerleg)	590	OSER1	ENSG00000132823.10	20	6.9753e-05	0.00174382	25	0.00293252	Yes	Yes
Skin-SunExposed(Lowerleg)	590	OSER1-AS1	ENSG00000223891.5	20	2.34599e-20	5.86497e-19	25	5.31646e-18	Yes	Yes
Skin-SunExposed(Lowerleg)	590	GDAP1L1	ENSG00000124194.16	20	9.71544e-06	0.000252602	26	0.000542059	Yes	Yes
Skin-SunExposed(Lowerleg)	590	FITM2	ENSG00000197296.5	20	0.000304066	0.00790572	26	0.0101992	Yes	No
Skin-SunExposed(Lowerleg)	590	LINC01620	ENSG00000168746.8	20	0.000168613	0.00421533	25	0.00610488	Yes	Yes
Skin-SunExposed(Lowerleg)	590	TTPAL	ENSG00000124120.10	20	0.000104808	0.0026202	25	0.0041073	Yes	Yes
Skin-SunExposed(Lowerleg)	590	SERINC3	ENSG00000132824.13	20	1.24041e-08	3.10102e-07	25	1.05099e-06	Yes	Yes
Skin-SunExposed(Lowerleg)	590	PKIG	ENSG00000168734.13	20	0.000188945	0.0051015	27	0.00713113	Yes	Yes
Skin-SunExposed(Lowerleg)	590	ADA	ENSG00000196839.12	20	3.49681e-05	0.00090917	26	0.00168317	Yes	Yes
Skin-SunExposed(Lowerleg)	590	RP11-445H22.3	ENSG00000283440.1	20	1.96135e-80	5.0995e-79	26	4.85734e-77	Yes	Yes
Skin-SunExposed(Lowerleg)	590	WISP2	ENSG00000064205.10	20	9.68141e-05	0.00261398	27	0.00410073	Yes	Yes
Skin-SunExposed(Lowerleg)	590	KCNK15	ENSG00000124249.6	20	4.08978e-09	1.10424e-07	27	3.92373e-07	Yes	Yes
Skin-SunExposed(Lowerleg)	590	RIMS4	ENSG00000101098.12	20	6.46964e-05	0.0018115	28	0.00302604	Yes	Yes
Skin-SunExposed(Lowerleg)	590	YWHAB	ENSG00000166913.12	20	3.7183e-09	1.00394e-07	27	3.58976e-07	Yes	Yes
Skin-SunExposed(Lowerleg)	590	PABPC1L	ENSG00000101104.12	20	7.594e-09	2.05038e-07	27	7.09984e-07	Yes	Yes
Skin-SunExposed(Lowerleg)	590	TOMM34	ENSG00000025772.7	20	7.80536e-37	2.10745e-35	27	4.2983e-34	Yes	Yes
Skin-SunExposed(Lowerleg)	590	STK4-AS1	ENSG00000227477.1	20	0.000964817	0.0260501	27	0.0281849	Yes	No
Skin-SunExposed(Lowerleg)	590	STK4	ENSG00000101109.11	20	6.21484e-05	0.00174016	28	0.00292865	Yes	Yes
Skin-SunExposed(Lowerleg)	590	KCNS1	ENSG00000124134.8	20	2.77636e-07	7.49618e-06	27	2.12725e-05	Yes	Yes
Skin-SunExposed(Lowerleg)	590	WFDC5	ENSG00000175121.11	20	1.71398e-06	4.62774e-05	27	0.000116032	Yes	Yes
Skin-SunExposed(Lowerleg)	590	WFDC12	ENSG00000168703.5	20	8.32095e-11	2.16345e-09	26	9.22851e-09	Yes	Yes
Skin-SunExposed(Lowerleg)	590	PI3	ENSG00000124102.4	20	0.00278408	0.072386	26	0.0731824	No	No
Skin-SunExposed(Lowerleg)	590	SLPI	ENSG00000124107.5	20	4.44277e-28	1.15512e-26	26	1.58844e-25	Yes	Yes
Skin-SunExposed(Lowerleg)	590	MATN4	ENSG00000124159.15	20	0.00109966	0.0285913	26	0.0306265	Yes	No
Skin-SunExposed(Lowerleg)	590	RBPJL	ENSG00000124232.10	20	0.000117762	0.00306181	26	0.00467883	Yes	Yes
Skin-SunExposed(Lowerleg)	590	SDC4	ENSG00000124145.6	20	0.000695345	0.018079	26	0.0204648	Yes	No
Skin-SunExposed(Lowerleg)	590	SYS1	ENSG00000204070.9	20	2.4352e-07	6.33152e-06	26	1.81629e-05	Yes	Yes
Skin-SunExposed(Lowerleg)	590	TP53TG5	ENSG00000124251.10	20	2.81386e-08	7.31604e-07	26	2.37383e-06	Yes	Yes
Skin-SunExposed(Lowerleg)	590	DBNDD2	ENSG00000244274.7	20	4.72573e-84	1.22869e-82	26	1.35476e-80	Yes	Yes
Skin-SunExposed(Lowerleg)	590	PIGT	ENSG00000124155.17	20	0.000299746	0.00779339	26	0.0100707	Yes	No
Skin-SunExposed(Lowerleg)	590	WFDC2	ENSG00000101443.17	20	8.11552e-06	0.000211004	26	0.000461892	Yes	Yes
Skin-SunExposed(Lowerleg)	590	SPINT3	ENSG00000101446.7	20	1.39432e-23	3.62522e-22	26	4.01422e-21	Yes	Yes
Skin-SunExposed(Lowerleg)	590	WFDC6	ENSG00000243543.8	20	0.00142845	0.0371398	26	0.0388012	Yes	No
Skin-SunExposed(Lowerleg)	590	WFDC10B	ENSG00000182931.9	20	7.98903e-19	2.07715e-17	26	1.71303e-16	Yes	Yes
Skin-SunExposed(Lowerleg)	590	WFDC13	ENSG00000168634.4	20	5.9017e-14	1.53444e-12	26	8.71018e-12	Yes	Yes
Skin-SunExposed(Lowerleg)	590	WFDC3	ENSG00000124116.18	20	4.0561e-141	1.09515e-139	27	9.05637e-137	Yes	Yes
Skin-SunExposed(Lowerleg)	590	DNTTIP1	ENSG00000101457.12	20	5.0304e-15	1.35821e-13	27	8.45072e-13	Yes	Yes
Skin-SunExposed(Lowerleg)	590	UBE2C	ENSG00000175063.16	20	0.000360781	0.00974108	27	0.0121466	Yes	No
Skin-SunExposed(Lowerleg)	590	TNNC2	ENSG00000101470.9	20	0.000744318	0.0200966	27	0.0224264	Yes	No
Skin-SunExposed(Lowerleg)	590	SNX21	ENSG00000124104.18	20	1.65921e-07	4.47988e-06	27	1.31117e-05	Yes	Yes
Skin-SunExposed(Lowerleg)	590	ACOT8	ENSG00000101473.16	20	6.12234e-06	0.000165303	27	0.000370959	Yes	Yes
Skin-SunExposed(Lowerleg)	590	ZSWIM3	ENSG00000132801.6	20	0.000438974	0.0122913	28	0.0147776	Yes	No
Skin-SunExposed(Lowerleg)	590	ZSWIM1	ENSG00000168612.4	20	0.00122042	0.0329512	27	0.0347727	Yes	No
Skin-SunExposed(Lowerleg)	590	SPATA25	ENSG00000149634.4	20	7.54989e-05	0.00203847	27	0.00333396	Yes	Yes
Skin-SunExposed(Lowerleg)	590	NEURL2	ENSG00000124257.6	20	4.99581e-05	0.00134887	27	0.00235441	Yes	Yes
Skin-SunExposed(Lowerleg)	590	CTSA	ENSG00000064601.16	20	8.90882e-05	0.00240538	27	0.00383365	Yes	Yes
Skin-SunExposed(Lowerleg)	590	PLTP	ENSG00000100979.14	20	4.01645e-23	1.08444e-21	27	1.16465e-20	Yes	Yes
Skin-SunExposed(Lowerleg)	590	PCIF1	ENSG00000100982.11	20	0.000420722	0.0117802	28	0.0142498	Yes	No
Skin-SunExposed(Lowerleg)	590	ZNF335	ENSG00000198026.7	20	7.63611e-05	0.00213811	28	0.00347299	Yes	Yes
Skin-SunExposed(Lowerleg)	590	MMP9	ENSG00000100985.7	20	1.72756e-07	4.83716e-06	28	1.41097e-05	Yes	Yes
Skin-SunExposed(Lowerleg)	590	SLC12A5	ENSG00000124140.13	20	3.23533e-10	9.38246e-09	29	3.74989e-08	Yes	Yes
Skin-SunExposed(Lowerleg)	590	NCOA5	ENSG00000124160.11	20	0.000345278	0.0100131	29	0.0124321	Yes	No
Skin-SunExposed(Lowerleg)	590	CD40	ENSG00000101017.13	20	1.30436e-09	3.78264e-08	29	1.42009e-07	Yes	Yes
Skin-SunExposed(Lowerleg)	590	CDH22	ENSG00000149654.9	20	0.000123472	0.00370417	30	0.00548689	Yes	Yes
Skin-SunExposed(Lowerleg)	590	SLC35C2	ENSG00000080189.14	20	0.0001594	0.0044632	28	0.00639967	Yes	Yes
Skin-SunExposed(Lowerleg)	590	ELMO2	ENSG00000062598.17	20	7.08714e-06	0.000205527	29	0.000451371	Yes	Yes
Skin-SunExposed(Lowerleg)	590	ZNF334	ENSG00000198185.11	20	6.05816e-124	1.69628e-122	28	5.82274e-120	Yes	Yes
Skin-SunExposed(Lowerleg)	590	SLC13A3	ENSG00000158296.13	20	8.71162e-07	2.52637e-05	29	6.59429e-05	Yes	Yes
Skin-SunExposed(Lowerleg)	590	TP53RK	ENSG00000172315.5	20	0.000201894	0.00545114	27	0.00752333	Yes	Yes
Skin-SunExposed(Lowerleg)	590	RP1-28H20.3	ENSG00000271784.1	20	0.00109006	0.0294317	27	0.031401	Yes	No
Skin-SunExposed(Lowerleg)	590	SLC2A10	ENSG00000197496.5	20	8.93749e-10	2.41312e-08	27	9.2503e-08	Yes	Yes
Skin-SunExposed(Lowerleg)	590	EYA2	ENSG00000064655.18	20	2.71116e-09	8.6757e-08	32	3.12425e-07	Yes	Yes
Skin-SunExposed(Lowerleg)	590	ZMYND8	ENSG00000101040.19	20	0.000215183	0.00667067	31	0.00886418	Yes	Yes
Skin-SunExposed(Lowerleg)	590	NCOA3	ENSG00000124151.18	20	9.35149e-08	3.08599e-06	33	9.23109e-06	Yes	Yes
Skin-SunExposed(Lowerleg)	590	SULF2	ENSG00000196562.14	20	4.66797e-24	1.54043e-22	33	1.73637e-21	Yes	Yes
Skin-SunExposed(Lowerleg)	590	PREX1	ENSG00000124126.13	20	0.00180107	0.0612362	34	0.0622177	No	No
Skin-SunExposed(Lowerleg)	590	RP5-906C1.1	ENSG00000278231.1	20	0.000205663	0.00616989	30	0.00831781	Yes	Yes
Skin-SunExposed(Lowerleg)	590	ARFGEF2	ENSG00000124198.8	20	0.000334131	0.0103581	31	0.0127871	Yes	No
Skin-SunExposed(Lowerleg)	590	CSE1L	ENSG00000124207.16	20	2.83176e-10	8.49529e-09	30	3.41482e-08	Yes	Yes
Skin-SunExposed(Lowerleg)	590	STAU1	ENSG00000124214.19	20	6.07139e-05	0.00182142	30	0.00303954	Yes	Yes
Skin-SunExposed(Lowerleg)	590	DDX27	ENSG00000124228.14	20	0.00137111	0.0397623	29	0.0413463	Yes	No
Skin-SunExposed(Lowerleg)	590	ZNFX1	ENSG00000124201.14	20	0.00138954	0.038907	28	0.0405265	Yes	No
Skin-SunExposed(Lowerleg)	590	KCNB1	ENSG00000158445.9	20	2.82833e-05	0.000876783	31	0.00163144	Yes	Yes
Skin-SunExposed(Lowerleg)	590	PTGIS	ENSG00000124212.5	20	4.35209e-07	1.26211e-05	29	3.46014e-05	Yes	Yes
Skin-SunExposed(Lowerleg)	590	B4GALT5	ENSG00000158470.5	20	1.25352e-05	0.000363521	29	0.000750005	Yes	Yes
Skin-SunExposed(Lowerleg)	590	SLC9A8	ENSG00000197818.11	20	2.05196e-05	0.000595068	29	0.00116185	Yes	Yes
Skin-SunExposed(Lowerleg)	590	SPATA2	ENSG00000158480.10	20	2.81146e-46	7.87209e-45	28	2.32873e-43	Yes	Yes
Skin-SunExposed(Lowerleg)	590	RNF114	ENSG00000124226.10	20	5.89814e-07	1.65148e-05	28	4.44787e-05	Yes	Yes
Skin-SunExposed(Lowerleg)	590	SNAI1	ENSG00000124216.3	20	7.10582e-05	0.00198963	28	0.0032675	Yes	Yes
Skin-SunExposed(Lowerleg)	590	UBE2V1	ENSG00000244687.11	20	0.000366125	0.0106176	29	0.0130536	Yes	No
Skin-SunExposed(Lowerleg)	590	TMEM189	ENSG00000240849.10	20	7.50432e-34	2.17625e-32	29	3.93173e-31	Yes	Yes
Skin-SunExposed(Lowerleg)	590	LINC01273	ENSG00000231742.5	20	3.64935e-19	1.05831e-17	29	8.89735e-17	Yes	Yes
Skin-SunExposed(Lowerleg)	590	CEBPB	ENSG00000172216.5	20	1.38152e-05	0.000400641	29	0.000817136	Yes	Yes
Skin-SunExposed(Lowerleg)	590	SMIM25	ENSG00000224397.5	20	1.91168e-20	5.54387e-19	29	5.03291e-18	Yes	Yes
Skin-SunExposed(Lowerleg)	590	LINC01270	ENSG00000203999.8	20	1.3052e-08	3.78508e-07	29	1.27216e-06	Yes	Yes
Skin-SunExposed(Lowerleg)	590	LINC01271	ENSG00000233077.1	20	9.50604e-05	0.00275675	29	0.0042859	Yes	Yes
Skin-SunExposed(Lowerleg)	590	PTPN1	ENSG00000196396.9	20	0.000241797	0.00725391	30	0.00949906	Yes	Yes
Skin-SunExposed(Lowerleg)	590	FAM65C	ENSG00000042062.11	20	4.48127e-05	0.00138919	31	0.00241367	Yes	Yes
Skin-SunExposed(Lowerleg)	590	PARD6B	ENSG00000124171.8	20	3.12245e-05	0.000936735	30	0.00172543	Yes	Yes
Skin-SunExposed(Lowerleg)	590	BCAS4	ENSG00000124243.17	20	0.000190429	0.00609373	32	0.00823936	Yes	Yes
Skin-SunExposed(Lowerleg)	590	ADNP	ENSG00000101126.15	20	0.000943005	0.0301762	32	0.0321369	Yes	No
Skin-SunExposed(Lowerleg)	590	DPM1	ENSG00000000419.12	20	4.52032e-06	0.00014013	31	0.000318793	Yes	Yes
Skin-SunExposed(Lowerleg)	590	MOCS3	ENSG00000124217.4	20	5.82687e-05	0.00180633	31	0.00302046	Yes	Yes
Skin-SunExposed(Lowerleg)	590	KCNG1	ENSG00000026559.13	20	3.04174e-07	9.42939e-06	31	2.64093e-05	Yes	Yes
Skin-SunExposed(Lowerleg)	590	NFATC2	ENSG00000101096.19	20	6.97211e-06	0.00023008	33	0.000499503	Yes	Yes
Skin-SunExposed(Lowerleg)	590	ATP9A	ENSG00000054793.13	20	1.35107e-08	4.45853e-07	33	1.48127e-06	Yes	Yes
Skin-SunExposed(Lowerleg)	590	SALL4	ENSG00000101115.12	20	9.73429e-07	3.01763e-05	31	7.79715e-05	Yes	Yes
Skin-SunExposed(Lowerleg)	590	ZFP64	ENSG00000020256.19	20	2.04319e-11	6.53819e-10	32	2.92115e-09	Yes	Yes
Skin-SunExposed(Lowerleg)	590	TSHZ2	ENSG00000182463.15	20	1.85489e-10	6.86308e-09	37	2.78457e-08	Yes	Yes
Skin-SunExposed(Lowerleg)	590	ZNF217	ENSG00000171940.13	20	0.000127083	0.00393956	31	0.00577631	Yes	Yes
Skin-SunExposed(Lowerleg)	590	BCAS1	ENSG00000064787.13	20	7.53847e-15	2.63846e-13	35	1.60379e-12	Yes	Yes
Skin-SunExposed(Lowerleg)	590	CYP24A1	ENSG00000019186.9	20	0.000130426	0.00430406	33	0.00620769	Yes	Yes
Skin-SunExposed(Lowerleg)	590	PFDN4	ENSG00000101132.9	20	7.02176e-05	0.00231718	33	0.0037175	Yes	Yes
Skin-SunExposed(Lowerleg)	590	DOK5	ENSG00000101134.11	20	0.000362873	0.0134263	37	0.0158944	Yes	No
Skin-SunExposed(Lowerleg)	590	CBLN4	ENSG00000054803.3	20	6.86802e-05	0.00240381	35	0.00383148	Yes	Yes
Skin-SunExposed(Lowerleg)	590	FAM210B	ENSG00000124098.9	20	2.72416e-12	9.53456e-11	35	4.62813e-10	Yes	Yes
Skin-SunExposed(Lowerleg)	590	AURKA	ENSG00000087586.17	20	0.000564498	0.0197574	35	0.0221008	Yes	No
Skin-SunExposed(Lowerleg)	590	CSTF1	ENSG00000101138.11	20	3.7986e-05	0.00132951	35	0.00232709	Yes	Yes
Skin-SunExposed(Lowerleg)	590	CASS4	ENSG00000087589.16	20	0.000448146	0.0161333	36	0.0185427	Yes	No
Skin-SunExposed(Lowerleg)	590	RTFDC1	ENSG00000022277.12	20	7.39182e-18	2.66106e-16	36	2.04445e-15	Yes	Yes
Skin-SunExposed(Lowerleg)	590	GCNT7	ENSG00000124091.9	20	6.96509e-05	0.00250743	36	0.00396331	Yes	Yes
Skin-SunExposed(Lowerleg)	590	FAM209A	ENSG00000124103.8	20	4.50603e-09	1.62217e-07	36	5.67759e-07	Yes	Yes
Skin-SunExposed(Lowerleg)	590	FAM209B	ENSG00000213714.1	20	1.69286e-06	6.09431e-05	36	0.000149504	Yes	Yes
Skin-SunExposed(Lowerleg)	590	TFAP2C	ENSG00000087510.6	20	0.00058406	0.0210262	36	0.0233377	Yes	No
Skin-SunExposed(Lowerleg)	590	RP5-897D18.1	ENSG00000231604.2	20	2.73266e-05	0.000956431	35	0.00175761	Yes	Yes
Skin-SunExposed(Lowerleg)	590	BMP7	ENSG00000101144.12	20	4.72554e-10	1.7957e-08	38	6.9757e-08	Yes	Yes
Skin-SunExposed(Lowerleg)	590	RP4-813D12.3	ENSG00000226308.1	20	2.4474e-05	0.000881063	36	0.00163831	Yes	Yes
Skin-SunExposed(Lowerleg)	590	RAE1	ENSG00000101146.12	20	6.10303e-05	0.00219709	36	0.0035562	Yes	Yes
Skin-SunExposed(Lowerleg)	590	MTRNR2L3	ENSG00000256222.2	20	0.0003092	0.010822	35	0.0132529	Yes	No
Skin-SunExposed(Lowerleg)	590	RBM38	ENSG00000132819.16	20	8.85571e-05	0.0030995	35	0.00472735	Yes	Yes
Skin-SunExposed(Lowerleg)	590	PCK1	ENSG00000124253.10	20	1.10664e-08	3.87325e-07	35	1.29939e-06	Yes	Yes
Skin-SunExposed(Lowerleg)	590	ZBP1	ENSG00000124256.14	20	9.95181e-08	3.48313e-06	35	1.03341e-05	Yes	Yes
Skin-SunExposed(Lowerleg)	590	PMEPA1	ENSG00000124225.15	20	1.18433e-06	4.26359e-05	36	0.000107688	Yes	Yes
Skin-SunExposed(Lowerleg)	590	RAB22A	ENSG00000124209.3	20	0.000196952	0.00610551	31	0.0082512	Yes	Yes
Skin-SunExposed(Lowerleg)	590	VAPB	ENSG00000124164.15	20	1.4234e-27	4.41253e-26	31	5.91578e-25	Yes	Yes
Skin-SunExposed(Lowerleg)	590	APCDD1L	ENSG00000198768.10	20	4.78161e-16	1.4823e-14	31	9.9658e-14	Yes	Yes
Skin-SunExposed(Lowerleg)	590	STX16	ENSG00000124222.22	20	5.14247e-07	1.54274e-05	30	4.17665e-05	Yes	Yes
Skin-SunExposed(Lowerleg)	590	NPEPL1	ENSG00000215440.11	20	1.35763e-11	4.0729e-10	30	1.8557e-09	Yes	Yes
Skin-SunExposed(Lowerleg)	590	RP4-806M20.4	ENSG00000268649.5	20	0.00139945	0.0419835	30	0.0435317	Yes	No
Skin-SunExposed(Lowerleg)	590	GNAS	ENSG00000087460.24	20	0.000361281	0.0108384	30	0.0132712	Yes	No
Skin-SunExposed(Lowerleg)	590	NELFCD	ENSG00000101158.13	20	3.01466e-58	8.44104e-57	28	3.86821e-55	Yes	Yes
Skin-SunExposed(Lowerleg)	590	CTSZ	ENSG00000101160.13	20	0.000277194	0.00776143	28	0.0100344	Yes	No
Skin-SunExposed(Lowerleg)	590	TUBB1	ENSG00000101162.3	20	0.000633566	0.0177399	28	0.0201317	Yes	No
Skin-SunExposed(Lowerleg)	590	ATP5E	ENSG00000124172.9	20	0.000286907	0.00803339	28	0.0103441	Yes	No
Skin-SunExposed(Lowerleg)	590	PRELID3B	ENSG00000101166.15	20	4.3602e-05	0.00122086	28	0.00216545	Yes	Yes
Skin-SunExposed(Lowerleg)	590	ZNF831	ENSG00000124203.6	20	6.61192e-05	0.00198358	30	0.0032605	Yes	Yes
Skin-SunExposed(Lowerleg)	590	EDN3	ENSG00000124205.15	20	2.67763e-05	0.000776513	29	0.00146745	Yes	Yes
Skin-SunExposed(Lowerleg)	590	PHACTR3	ENSG00000087495.16	20	6.08569e-06	0.000200828	33	0.000441957	Yes	Yes
Skin-SunExposed(Lowerleg)	590	SYCP2	ENSG00000196074.12	20	0.000421618	0.0126485	30	0.0151351	Yes	No
Skin-SunExposed(Lowerleg)	590	FAM217B	ENSG00000196227.10	20	0.00017777	0.00533311	30	0.00739352	Yes	Yes
Skin-SunExposed(Lowerleg)	590	PPP1R3D	ENSG00000132825.6	20	2.91406e-05	0.000874219	30	0.00162712	Yes	Yes
Skin-SunExposed(Lowerleg)	590	CDH26	ENSG00000124215.16	20	0.00128325	0.0410639	32	0.0426242	Yes	No
Skin-SunExposed(Lowerleg)	590	C20orf197	ENSG00000176659.7	20	2.01681e-23	6.45378e-22	32	7.01815e-21	Yes	Yes
Skin-SunExposed(Lowerleg)	590	MIR646HG	ENSG00000228340.5	20	4.29123e-15	1.71649e-13	40	1.06074e-12	Yes	Yes
Skin-SunExposed(Lowerleg)	590	CDH4	ENSG00000179242.15	20	2.58161e-06	0.000131662	51	0.000301755	Yes	Yes
Skin-SunExposed(Lowerleg)	590	TAF4	ENSG00000130699.18	20	0.000491998	0.0206639	42	0.0229819	Yes	No
Skin-SunExposed(Lowerleg)	590	RP11-11M20.4	ENSG00000283078.1	20	0.000211328	0.00824181	39	0.0105657	Yes	No
Skin-SunExposed(Lowerleg)	590	LSM14B	ENSG00000149657.19	20	3.52556e-05	0.00141022	40	0.00244531	Yes	Yes
Skin-SunExposed(Lowerleg)	590	PSMA7	ENSG00000101182.14	20	2.72764e-05	0.00109106	40	0.00196803	Yes	Yes
Skin-SunExposed(Lowerleg)	590	SS18L1	ENSG00000184402.14	20	9.76938e-05	0.00390775	40	0.00573799	Yes	Yes
Skin-SunExposed(Lowerleg)	590	MTG2	ENSG00000101181.17	20	8.35235e-11	3.34094e-09	40	1.39825e-08	Yes	Yes
Skin-SunExposed(Lowerleg)	590	HRH3	ENSG00000101180.15	20	0.000187159	0.00729921	39	0.00954532	Yes	Yes
Skin-SunExposed(Lowerleg)	590	OSBPL2	ENSG00000130703.15	20	0.00045601	0.0186964	41	0.0210798	Yes	No
Skin-SunExposed(Lowerleg)	590	ADRM1	ENSG00000130706.12	20	0.000263726	0.010549	40	0.0129783	Yes	No
Skin-SunExposed(Lowerleg)	590	LAMA5	ENSG00000130702.15	20	0.000157993	0.00647772	41	0.00865456	Yes	Yes
Skin-SunExposed(Lowerleg)	590	RPS21	ENSG00000171858.17	20	0.000311482	0.0121478	39	0.0146322	Yes	No
Skin-SunExposed(Lowerleg)	590	CABLES2	ENSG00000149679.11	20	1.09487e-38	4.37949e-37	40	9.51924e-36	Yes	Yes
Skin-SunExposed(Lowerleg)	590	RBBP8NL	ENSG00000130701.3	20	0.000267133	0.0106853	40	0.0131129	Yes	No
Skin-SunExposed(Lowerleg)	590	GATA5	ENSG00000130700.6	20	1.34712e-91	5.25376e-90	39	7.46732e-88	Yes	Yes
Skin-SunExposed(Lowerleg)	590	WI2-87327B8.2	ENSG00000273812.1	20	2.48555e-08	9.69364e-07	39	3.09941e-06	Yes	Yes
Skin-SunExposed(Lowerleg)	590	SLCO4A1	ENSG00000101187.15	20	3.49861e-07	1.39944e-05	40	3.81139e-05	Yes	Yes
Skin-SunExposed(Lowerleg)	590	NTSR1	ENSG00000101188.4	20	6.04161e-05	0.00235623	39	0.00377017	Yes	Yes
Skin-SunExposed(Lowerleg)	590	MRGBP	ENSG00000101189.6	20	0.000142979	0.0054332	38	0.00750199	Yes	Yes
Skin-SunExposed(Lowerleg)	590	OGFR	ENSG00000060491.16	20	3.66482e-08	1.39263e-06	38	4.35928e-06	Yes	Yes
Skin-SunExposed(Lowerleg)	590	COL9A3	ENSG00000092758.15	20	3.95743e-06	0.000150382	38	0.000340033	Yes	Yes
Skin-SunExposed(Lowerleg)	590	TCFL5	ENSG00000101190.12	20	6.67914e-22	2.53807e-20	38	2.4973e-19	Yes	Yes
Skin-SunExposed(Lowerleg)	590	DIDO1	ENSG00000101191.16	20	4.22296e-08	1.60472e-06	38	4.988e-06	Yes	Yes
Skin-SunExposed(Lowerleg)	590	RP4-563E14.1	ENSG00000273759.1	20	5.06883e-06	0.000187547	37	0.000414888	Yes	Yes
Skin-SunExposed(Lowerleg)	590	GID8	ENSG00000101193.7	20	2.78588e-05	0.00103077	37	0.00187641	Yes	Yes
Skin-SunExposed(Lowerleg)	590	SLC17A9	ENSG00000101194.17	20	2.00421e-06	7.61599e-05	38	0.000183326	Yes	Yes
Skin-SunExposed(Lowerleg)	590	HAR1B	ENSG00000231133.6	20	7.38826e-05	0.00273366	37	0.00425654	Yes	Yes
Skin-SunExposed(Lowerleg)	590	HAR1A	ENSG00000225978.3	20	1.09916e-05	0.00040669	37	0.000827804	Yes	Yes
Skin-SunExposed(Lowerleg)	590	YTHDF1	ENSG00000149658.17	20	1.84877e-05	0.000665558	36	0.00128132	Yes	Yes
Skin-SunExposed(Lowerleg)	590	BIRC7	ENSG00000101197.12	20	2.17206e-06	7.81942e-05	36	0.000187858	Yes	Yes
Skin-SunExposed(Lowerleg)	590	NKAIN4	ENSG00000101198.14	20	2.42231e-08	8.72032e-07	36	2.80397e-06	Yes	Yes
Skin-SunExposed(Lowerleg)	590	ARFGAP1	ENSG00000101199.12	20	3.39079e-05	0.00122069	36	0.0021654	Yes	Yes
Skin-SunExposed(Lowerleg)	590	EEF1A2	ENSG00000101210.10	20	1.03572e-30	3.3143e-29	32	5.16242e-28	Yes	Yes
Skin-SunExposed(Lowerleg)	590	PPDPF	ENSG00000125534.9	20	4.3296e-34	1.38547e-32	32	2.53326e-31	Yes	Yes
Skin-SunExposed(Lowerleg)	590	PTK6	ENSG00000101213.6	20	2.1168e-11	6.77376e-10	32	3.01825e-09	Yes	Yes
Skin-SunExposed(Lowerleg)	590	SRMS	ENSG00000125508.3	20	0.000249665	0.00773961	31	0.0100154	Yes	No
Skin-SunExposed(Lowerleg)	590	FNDC11	ENSG00000125531.6	20	5.33746e-06	0.000165461	31	0.000371176	Yes	Yes
Skin-SunExposed(Lowerleg)	590	HELZ2	ENSG00000130589.16	20	0.000855497	0.0265204	31	0.0286172	Yes	No
Skin-SunExposed(Lowerleg)	590	GMEB2	ENSG00000101216.10	20	9.58266e-06	0.00028748	30	0.000610496	Yes	Yes
Skin-SunExposed(Lowerleg)	590	STMN3	ENSG00000197457.9	20	1.33726e-08	3.87806e-07	29	1.30077e-06	Yes	Yes
Skin-SunExposed(Lowerleg)	590	RTEL1	ENSG00000258366.7	20	4.095e-05	0.00118755	29	0.00211441	Yes	Yes
Skin-SunExposed(Lowerleg)	590	TNFRSF6B	ENSG00000243509.4	20	3.96775e-05	0.00111097	28	0.001999	Yes	Yes
Skin-SunExposed(Lowerleg)	590	ARFRP1	ENSG00000101246.19	20	0.000431753	0.0120891	28	0.014574	Yes	No
Skin-SunExposed(Lowerleg)	590	ZGPAT	ENSG00000197114.11	20	0.000331626	0.00928553	28	0.011669	Yes	No
Skin-SunExposed(Lowerleg)	590	LIME1	ENSG00000203896.9	20	5.54169e-12	1.49626e-10	27	7.11856e-10	Yes	Yes
Skin-SunExposed(Lowerleg)	590	SLC2A4RG	ENSG00000125520.13	20	3.1024e-05	0.000837649	27	0.00156751	Yes	Yes
Skin-SunExposed(Lowerleg)	590	ZBTB46	ENSG00000130584.10	20	0.00305638	0.0825223	27	0.0832037	No	No
Skin-SunExposed(Lowerleg)	590	TPD52L2	ENSG00000101150.17	20	5.48885e-05	0.00137221	25	0.00238851	Yes	Yes
Skin-SunExposed(Lowerleg)	590	DNAJC5	ENSG00000101152.10	20	0.000611767	0.0146824	24	0.017113	Yes	No
Skin-SunExposed(Lowerleg)	590	UCKL1	ENSG00000198276.15	20	2.64378e-09	6.08069e-08	23	2.23442e-07	Yes	Yes
Skin-SunExposed(Lowerleg)	590	ZNF512B	ENSG00000196700.8	20	0.000290353	0.00667813	23	0.00887214	Yes	Yes
Skin-SunExposed(Lowerleg)	590	SAMD10	ENSG00000130590.13	20	0.000472463	0.0108666	23	0.0132995	Yes	No
Skin-SunExposed(Lowerleg)	590	PRPF6	ENSG00000101161.7	20	3.27669e-28	7.53638e-27	23	1.04664e-25	Yes	Yes
Skin-SunExposed(Lowerleg)	590	LINC00176	ENSG00000196421.8	20	4.4135e-07	9.70971e-06	22	2.7135e-05	Yes	Yes
Skin-SunExposed(Lowerleg)	590	SOX18	ENSG00000203883.6	20	0.000220872	0.00463831	21	0.0066071	Yes	Yes
Skin-SunExposed(Lowerleg)	590	TCEA2	ENSG00000171703.16	20	3.71197e-08	7.79515e-07	21	2.52072e-06	Yes	Yes
Skin-SunExposed(Lowerleg)	590	RGS19	ENSG00000171700.13	20	1.03594e-66	2.17547e-65	21	1.26045e-63	Yes	Yes
Skin-SunExposed(Lowerleg)	590	OPRL1	ENSG00000125510.15	20	1.60272e-18	3.36571e-17	21	2.73848e-16	Yes	Yes
Skin-SunExposed(Lowerleg)	590	PCMTD2	ENSG00000203880.11	20	2.69303e-08	4.57816e-07	17	1.51879e-06	Yes	Yes
Skin-SunExposed(Lowerleg)	590	LINC00266-1	ENSG00000149656.8	20	1.01794e-09	1.7305e-08	17	6.7329e-08	Yes	Yes
Skin-SunExposed(Lowerleg)	590	CH507-9B2.1	ENSG00000277117.4	21	4.80348e-05	4.80348e-05	1	0.000120206	Yes	Yes
Skin-SunExposed(Lowerleg)	590	CH507-9B2.3	ENSG00000280071.3	21	6.46898e-34	6.46898e-34	1	1.25069e-32	Yes	Yes
Skin-SunExposed(Lowerleg)	590	CH507-9B2.5	ENSG00000275464.4	21	3.05254e-29	3.05254e-29	1	4.76285e-28	Yes	Yes
Skin-SunExposed(Lowerleg)	590	CH507-9B2.9	ENSG00000280433.1	21	2.81025e-18	2.81025e-18	1	2.44159e-17	Yes	Yes
Skin-SunExposed(Lowerleg)	590	CH507-42P11.7	ENSG00000280095.1	21	0.000261876	0.000261876	1	0.00056044	Yes	Yes
Skin-SunExposed(Lowerleg)	590	CH507-42P11.6	ENSG00000280179.1	21	9.9697e-05	9.9697e-05	1	0.000233946	Yes	Yes
Skin-SunExposed(Lowerleg)	590	CH507-42P11.8	ENSG00000275993.2	21	1.20435e-06	1.20435e-06	1	3.80659e-06	Yes	Yes
Skin-SunExposed(Lowerleg)	590	CBSL	ENSG00000274276.4	21	3.19251e-14	3.19251e-14	1	2.09453e-13	Yes	Yes
Skin-SunExposed(Lowerleg)	590	U2AF1L5	ENSG00000275895.6	21	0.00496752	0.00496752	1	0.00698457	Yes	Yes
Skin-SunExposed(Lowerleg)	590	CH507-513H4.5	ENSG00000281383.1	21	0.01151	0.0345299	3	0.0362641	Yes	No
Skin-SunExposed(Lowerleg)	590	bP-21264C1.2	ENSG00000278932.3	21	0.0028121	0.0112484	4	0.0136985	Yes	No
Skin-SunExposed(Lowerleg)	590	RBM11	ENSG00000185272.13	21	1.98362e-12	6.74431e-11	34	3.3153e-10	Yes	Yes
Skin-SunExposed(Lowerleg)	590	HSPA13	ENSG00000155304.5	21	2.98808e-05	0.000986065	33	0.00180641	Yes	Yes
Skin-SunExposed(Lowerleg)	590	SAMSN1	ENSG00000155307.17	21	0.000238394	0.0081054	34	0.0104198	Yes	No
Skin-SunExposed(Lowerleg)	590	AF127936.7	ENSG00000281903.2	21	8.75438e-06	0.000315158	36	0.000662009	Yes	Yes
Skin-SunExposed(Lowerleg)	590	NRIP1	ENSG00000180530.10	21	0.000484648	0.016478	34	0.0188936	Yes	No
Skin-SunExposed(Lowerleg)	590	USP25	ENSG00000155313.15	21	4.37133e-05	0.00126769	29	0.00223392	Yes	Yes
Skin-SunExposed(Lowerleg)	590	MIR99AHG	ENSG00000215386.11	21	0.000126764	0.00494381	39	0.0069572	Yes	Yes
Skin-SunExposed(Lowerleg)	590	AP000473.5	ENSG00000228798.1	21	0.000269231	0.00807693	30	0.0103898	Yes	No
Skin-SunExposed(Lowerleg)	590	AP000473.8	ENSG00000270093.1	21	9.91867e-09	2.9756e-07	30	1.0113e-06	Yes	Yes
Skin-SunExposed(Lowerleg)	590	LINC01549	ENSG00000232560.6	21	0.000134845	0.00444987	33	0.00638559	Yes	Yes
Skin-SunExposed(Lowerleg)	590	CXADR	ENSG00000154639.18	21	5.65463e-09	1.97912e-07	35	6.86224e-07	Yes	Yes
Skin-SunExposed(Lowerleg)	590	BTG3	ENSG00000154640.14	21	0.000208201	0.00707882	34	0.00930863	Yes	Yes
Skin-SunExposed(Lowerleg)	590	C21orf91	ENSG00000154642.10	21	3.30343e-11	1.18924e-09	36	5.2034e-09	Yes	Yes
Skin-SunExposed(Lowerleg)	590	CHODL-AS1	ENSG00000231755.1	21	0.000138248	0.00511518	37	0.00714585	Yes	Yes
Skin-SunExposed(Lowerleg)	590	CHODL	ENSG00000154645.13	21	3.67346e-16	1.57959e-14	43	1.06081e-13	Yes	Yes
Skin-SunExposed(Lowerleg)	590	NCAM2	ENSG00000154654.14	21	1.70851e-05	0.000751746	44	0.00142612	Yes	Yes
Skin-SunExposed(Lowerleg)	590	LINC00158	ENSG00000185433.8	21	3.62722e-05	0.00108817	30	0.0019634	Yes	Yes
Skin-SunExposed(Lowerleg)	590	MIR155HG	ENSG00000234883.5	21	1.52259e-05	0.000426325	28	0.000863327	Yes	Yes
Skin-SunExposed(Lowerleg)	590	MRPL39	ENSG00000154719.13	21	2.71055e-48	7.58955e-47	28	2.48787e-45	Yes	Yes
Skin-SunExposed(Lowerleg)	590	JAM2	ENSG00000154721.14	21	0.000737598	0.0221279	30	0.0244087	Yes	No
Skin-SunExposed(Lowerleg)	590	ATP5J	ENSG00000154723.12	21	0.00045028	0.0130581	29	0.0155242	Yes	No
Skin-SunExposed(Lowerleg)	590	GABPA	ENSG00000154727.10	21	0.000481458	0.0139623	29	0.0164104	Yes	No
Skin-SunExposed(Lowerleg)	590	APP	ENSG00000142192.20	21	0.000415978	0.0141432	34	0.0165759	Yes	No
Skin-SunExposed(Lowerleg)	590	AP000230.1	ENSG00000273492.5	21	8.11433e-05	0.00259659	32	0.00407942	Yes	Yes
Skin-SunExposed(Lowerleg)	590	CYYR1	ENSG00000166265.11	21	1.29472e-05	0.000440204	34	0.000887876	Yes	Yes
Skin-SunExposed(Lowerleg)	590	ADAMTS1	ENSG00000154734.14	21	0.000194436	0.00661083	34	0.00879816	Yes	Yes
Skin-SunExposed(Lowerleg)	590	ADAMTS5	ENSG00000154736.5	21	0.00023966	0.00838812	35	0.0107114	Yes	No
Skin-SunExposed(Lowerleg)	590	AF131217.1	ENSG00000232855.6	21	1.49207e-06	4.92382e-05	33	0.00012292	Yes	Yes
Skin-SunExposed(Lowerleg)	590	LINC00161	ENSG00000226935.6	21	1.15201e-06	3.45602e-05	30	8.8507e-05	Yes	Yes
Skin-SunExposed(Lowerleg)	590	N6AMT1	ENSG00000156239.11	21	3.22149e-10	9.66446e-09	30	3.85836e-08	Yes	Yes
Skin-SunExposed(Lowerleg)	590	LTN1	ENSG00000198862.13	21	7.07842e-05	0.00212353	30	0.00345372	Yes	Yes
Skin-SunExposed(Lowerleg)	590	RWDD2B	ENSG00000156253.6	21	3.51859e-07	1.02039e-05	29	2.84288e-05	Yes	Yes
Skin-SunExposed(Lowerleg)	590	USP16	ENSG00000156256.14	21	0.000136363	0.00395453	29	0.00579499	Yes	Yes
Skin-SunExposed(Lowerleg)	590	CCT8	ENSG00000156261.12	21	1.20294e-42	3.48852e-41	29	9.02796e-40	Yes	Yes
Skin-SunExposed(Lowerleg)	590	MAP3K7CL	ENSG00000156265.15	21	1.66849e-05	0.000500547	30	0.000996765	Yes	Yes
Skin-SunExposed(Lowerleg)	590	BACH1	ENSG00000156273.15	21	0.000272231	0.00925587	34	0.0116342	Yes	No
Skin-SunExposed(Lowerleg)	590	BACH1-AS1	ENSG00000232118.2	21	8.81625e-05	0.00255671	29	0.0040286	Yes	Yes
Skin-SunExposed(Lowerleg)	590	BACH1-IT2	ENSG00000228817.4	21	0.000733269	0.0212648	29	0.023571	Yes	No
Skin-SunExposed(Lowerleg)	590	GRIK1	ENSG00000171189.17	21	0.000989776	0.0336524	34	0.0354243	Yes	No
Skin-SunExposed(Lowerleg)	590	CLDN17	ENSG00000156282.4	21	0.000573225	0.0160503	28	0.0184672	Yes	No
Skin-SunExposed(Lowerleg)	590	CLDN8	ENSG00000156284.5	21	2.20811e-12	6.1827e-11	28	3.05077e-10	Yes	Yes
Skin-SunExposed(Lowerleg)	590	KRTAP26-1	ENSG00000197683.4	21	0.000576793	0.016727	29	0.0191392	Yes	No
Skin-SunExposed(Lowerleg)	590	KRTAP13-2	ENSG00000182816.8	21	0.000551646	0.0159977	29	0.0184195	Yes	No
Skin-SunExposed(Lowerleg)	590	KRTAP19-1	ENSG00000184351.7	21	0.0011403	0.034209	30	0.0359633	Yes	No
Skin-SunExposed(Lowerleg)	590	KRTAP19-5	ENSG00000186977.2	21	0.000192501	0.00577504	30	0.00788542	Yes	Yes
Skin-SunExposed(Lowerleg)	590	KRTAP11-1	ENSG00000182591.5	21	0.00067311	0.0208664	31	0.0231788	Yes	No
Skin-SunExposed(Lowerleg)	590	TIAM1	ENSG00000156299.13	21	0.000364539	0.0138525	38	0.0162982	Yes	No
Skin-SunExposed(Lowerleg)	590	AP000253.1	ENSG00000234509.1	21	0.000728335	0.0225784	31	0.0248273	Yes	No
Skin-SunExposed(Lowerleg)	590	SOD1	ENSG00000142168.14	21	4.21914e-07	1.30793e-05	31	3.58092e-05	Yes	Yes
Skin-SunExposed(Lowerleg)	590	SCAF4	ENSG00000156304.14	21	0.000197675	0.00612793	31	0.00827412	Yes	Yes
Skin-SunExposed(Lowerleg)	590	AP000255.6	ENSG00000273091.1	21	0.00120121	0.034835	29	0.0365655	Yes	No
Skin-SunExposed(Lowerleg)	590	HUNK	ENSG00000142149.8	21	9.21487e-12	2.85661e-10	31	1.32072e-09	Yes	Yes
Skin-SunExposed(Lowerleg)	590	MIS18A	ENSG00000159055.3	21	1.42624e-05	0.00041361	29	0.00084029	Yes	Yes
Skin-SunExposed(Lowerleg)	590	MRAP	ENSG00000170262.12	21	0.00115627	0.0335319	29	0.0353158	Yes	No
Skin-SunExposed(Lowerleg)	590	URB1	ENSG00000142207.6	21	6.67174e-13	2.00152e-11	30	1.03453e-10	Yes	Yes
Skin-SunExposed(Lowerleg)	590	URB1-AS1	ENSG00000256073.3	21	6.18517e-11	1.7937e-09	29	7.7219e-09	Yes	Yes
Skin-SunExposed(Lowerleg)	590	EVA1C	ENSG00000166979.12	21	5.49221e-05	0.00164766	30	0.002796	Yes	Yes
Skin-SunExposed(Lowerleg)	590	TCP10L	ENSG00000242220.6	21	1.58619e-13	4.28272e-12	27	2.337e-11	Yes	Yes
Skin-SunExposed(Lowerleg)	590	C21orf59	ENSG00000159079.18	21	5.41799e-07	1.46286e-05	27	3.97517e-05	Yes	Yes
Skin-SunExposed(Lowerleg)	590	SYNJ1	ENSG00000159082.17	21	0.00133014	0.0359137	27	0.0376261	Yes	No
Skin-SunExposed(Lowerleg)	590	PAXBP1	ENSG00000159086.14	21	7.35803e-12	1.91309e-10	26	8.98884e-10	Yes	Yes
Skin-SunExposed(Lowerleg)	590	OLIG2	ENSG00000205927.4	21	0.00041105	0.0102762	25	0.0127025	Yes	No
Skin-SunExposed(Lowerleg)	590	OLIG1	ENSG00000184221.12	21	0.000145132	0.0036283	25	0.00539163	Yes	Yes
Skin-SunExposed(Lowerleg)	590	IFNAR2	ENSG00000159110.19	21	1.62796e-23	4.0699e-22	25	4.4875e-21	Yes	Yes
Skin-SunExposed(Lowerleg)	590	IL10RB	ENSG00000243646.9	21	9.24949e-09	2.31237e-07	25	7.94955e-07	Yes	Yes
Skin-SunExposed(Lowerleg)	590	IFNAR1	ENSG00000142166.12	21	9.1955e-11	2.29888e-09	25	9.78326e-09	Yes	Yes
Skin-SunExposed(Lowerleg)	590	IFNGR2	ENSG00000159128.14	21	4.83507e-05	0.00116042	24	0.00207321	Yes	Yes
Skin-SunExposed(Lowerleg)	590	TMEM50B	ENSG00000142188.16	21	1.318e-59	3.16319e-58	24	1.53461e-56	Yes	Yes
Skin-SunExposed(Lowerleg)	590	DNAJC28	ENSG00000177692.11	21	8.98465e-05	0.00206647	23	0.00337571	Yes	Yes
Skin-SunExposed(Lowerleg)	590	GART	ENSG00000159131.16	21	5.13163e-05	0.00123159	24	0.00218173	Yes	Yes
Skin-SunExposed(Lowerleg)	590	SON	ENSG00000159140.19	21	0.000441216	0.0105892	24	0.0130229	Yes	No
Skin-SunExposed(Lowerleg)	590	DONSON	ENSG00000159147.17	21	0.000160098	0.00384235	24	0.00565724	Yes	Yes
Skin-SunExposed(Lowerleg)	590	CRYZL1	ENSG00000205758.11	21	0.000489724	0.0117534	24	0.0142268	Yes	No
Skin-SunExposed(Lowerleg)	590	ITSN1	ENSG00000205726.14	21	6.07604e-07	1.64053e-05	27	4.42296e-05	Yes	Yes
Skin-SunExposed(Lowerleg)	590	ATP5O	ENSG00000241837.6	21	1.61262e-10	4.03155e-09	25	1.67419e-08	Yes	Yes
Skin-SunExposed(Lowerleg)	590	MRPS6	ENSG00000243927.5	21	3.77002e-06	9.80205e-05	26	0.000230488	Yes	Yes
Skin-SunExposed(Lowerleg)	590	SLC5A3	ENSG00000198743.6	21	0.000468089	0.0117022	25	0.0141772	Yes	No
Skin-SunExposed(Lowerleg)	590	LINC00310	ENSG00000227456.7	21	0.000588066	0.0152897	26	0.0177029	Yes	No
Skin-SunExposed(Lowerleg)	590	AP000318.2	ENSG00000214955.5	21	0.000248177	0.00670077	27	0.00889703	Yes	Yes
Skin-SunExposed(Lowerleg)	590	KCNE2	ENSG00000159197.3	21	5.03237e-05	0.00125809	25	0.00222046	Yes	Yes
Skin-SunExposed(Lowerleg)	590	KCNE1	ENSG00000180509.11	21	0.000105335	0.0027387	26	0.00426258	Yes	Yes
Skin-SunExposed(Lowerleg)	590	RCAN1	ENSG00000159200.17	21	6.41614e-08	1.73236e-06	27	5.36091e-06	Yes	Yes
Skin-SunExposed(Lowerleg)	590	CLIC6	ENSG00000159212.12	21	2.22167e-16	6.22068e-15	28	4.2901e-14	Yes	Yes
Skin-SunExposed(Lowerleg)	590	RUNX1	ENSG00000159216.18	21	5.43681e-05	0.00260967	48	0.00409538	Yes	Yes
Skin-SunExposed(Lowerleg)	590	LINC01436	ENSG00000231106.2	21	1.7121e-80	5.47871e-79	32	5.19136e-77	Yes	Yes
Skin-SunExposed(Lowerleg)	590	SETD4	ENSG00000185917.13	21	1.29739e-05	0.00042814	33	0.000866463	Yes	Yes
Skin-SunExposed(Lowerleg)	590	CBR1	ENSG00000159228.12	21	9.91427e-08	3.17257e-06	32	9.47137e-06	Yes	Yes
Skin-SunExposed(Lowerleg)	590	AP000688.29	ENSG00000233393.1	21	2.39942e-15	7.91809e-14	33	5.00708e-13	Yes	Yes
Skin-SunExposed(Lowerleg)	590	CBR3	ENSG00000159231.5	21	1.23316e-28	4.06943e-27	33	5.70818e-26	Yes	Yes
Skin-SunExposed(Lowerleg)	590	DOPEY2	ENSG00000142197.12	21	4.04859e-66	1.37652e-64	34	7.85048e-63	Yes	Yes
Skin-SunExposed(Lowerleg)	590	MORC3	ENSG00000159256.12	21	1.82388e-06	6.0188e-05	33	0.000147813	Yes	Yes
Skin-SunExposed(Lowerleg)	590	CHAF1B	ENSG00000159259.7	21	2.39237e-05	0.000789482	33	0.00148732	Yes	Yes
Skin-SunExposed(Lowerleg)	590	CLDN14	ENSG00000159261.10	21	3.97867e-05	0.00135275	34	0.00235936	Yes	Yes
Skin-SunExposed(Lowerleg)	590	SIM2	ENSG00000159263.15	21	4.22257e-17	1.35122e-15	32	9.82133e-15	Yes	Yes
Skin-SunExposed(Lowerleg)	590	HLCS	ENSG00000159267.14	21	9.73657e-84	3.4078e-82	35	3.66853e-80	Yes	Yes
Skin-SunExposed(Lowerleg)	590	RIPPLY3	ENSG00000183145.8	21	7.60095e-16	2.4323e-14	32	1.61147e-13	Yes	Yes
Skin-SunExposed(Lowerleg)	590	PIGP	ENSG00000185808.13	21	7.73321e-77	2.47463e-75	32	1.99261e-73	Yes	Yes
Skin-SunExposed(Lowerleg)	590	TTC3	ENSG00000182670.13	21	4.83754e-67	1.59639e-65	33	9.33861e-64	Yes	Yes
Skin-SunExposed(Lowerleg)	590	DSCR9	ENSG00000230366.9	21	0.000192955	0.0059816	31	0.0081169	Yes	Yes
Skin-SunExposed(Lowerleg)	590	DSCR3	ENSG00000157538.13	21	2.34139e-05	0.000725831	31	0.00138215	Yes	Yes
Skin-SunExposed(Lowerleg)	590	AP001432.14	ENSG00000242553.1	21	0.000159136	0.00493322	31	0.00694607	Yes	Yes
Skin-SunExposed(Lowerleg)	590	DYRK1A	ENSG00000157540.19	21	0.000238775	0.00764081	32	0.00990377	Yes	Yes
Skin-SunExposed(Lowerleg)	590	KCNJ15	ENSG00000157551.17	21	0.000209571	0.00628713	30	0.00844957	Yes	Yes
Skin-SunExposed(Lowerleg)	590	ERG	ENSG00000157554.18	21	0.000138268	0.00470111	34	0.00667608	Yes	Yes
Skin-SunExposed(Lowerleg)	590	ETS2	ENSG00000157557.11	21	6.35613e-05	0.0019704	31	0.00324294	Yes	Yes
Skin-SunExposed(Lowerleg)	590	AF064858.6	ENSG00000205622.9	21	0.000172996	0.00570886	33	0.00781089	Yes	Yes
Skin-SunExposed(Lowerleg)	590	LINC01700	ENSG00000232837.1	21	0.00137938	0.0455196	33	0.0469493	Yes	No
Skin-SunExposed(Lowerleg)	590	AF064858.8	ENSG00000235888.1	21	1.86159e-07	6.14325e-06	33	1.76535e-05	Yes	Yes
Skin-SunExposed(Lowerleg)	590	AF064858.11	ENSG00000237721.1	21	1.328e-09	4.3824e-08	33	1.63345e-07	Yes	Yes
Skin-SunExposed(Lowerleg)	590	AF064858.10	ENSG00000237609.1	21	0.000334299	0.0110319	33	0.01347	Yes	No
Skin-SunExposed(Lowerleg)	590	PSMG1	ENSG00000183527.11	21	1.83727e-84	6.43046e-83	35	7.13349e-81	Yes	Yes
Skin-SunExposed(Lowerleg)	590	BRWD1	ENSG00000185658.13	21	2.60801e-05	0.000964965	37	0.00177168	Yes	Yes
Skin-SunExposed(Lowerleg)	590	HMGN1	ENSG00000205581.10	21	0.00019194	0.00671789	35	0.00891456	Yes	Yes
Skin-SunExposed(Lowerleg)	590	WRB	ENSG00000182093.14	21	1.57719e-43	5.67787e-42	36	1.51463e-40	Yes	Yes
Skin-SunExposed(Lowerleg)	590	LCA5L	ENSG00000157578.13	21	4.27315e-65	1.53833e-63	36	8.55869e-62	Yes	Yes
Skin-SunExposed(Lowerleg)	590	SH3BGR	ENSG00000185437.13	21	9.61867e-36	3.46272e-34	36	6.75936e-33	Yes	Yes
Skin-SunExposed(Lowerleg)	590	B3GALT5	ENSG00000183778.17	21	3.18616e-30	1.21074e-28	38	1.83865e-27	Yes	Yes
Skin-SunExposed(Lowerleg)	590	AF064860.7	ENSG00000231713.2	21	2.38304e-10	8.81726e-09	37	3.53643e-08	Yes	Yes
Skin-SunExposed(Lowerleg)	590	IGSF5	ENSG00000183067.5	21	5.51956e-16	2.09743e-14	38	1.39519e-13	Yes	Yes
Skin-SunExposed(Lowerleg)	590	PCP4	ENSG00000183036.10	21	7.2615e-05	0.00275937	38	0.00428896	Yes	Yes
Skin-SunExposed(Lowerleg)	590	BACE2	ENSG00000182240.15	21	3.38357e-07	1.4211e-05	42	3.86747e-05	Yes	Yes
Skin-SunExposed(Lowerleg)	590	FAM3B	ENSG00000183844.16	21	1.72846e-12	7.08669e-11	41	3.47515e-10	Yes	Yes
Skin-SunExposed(Lowerleg)	590	MX2	ENSG00000183486.12	21	4.42132e-12	1.81274e-10	41	8.54826e-10	Yes	Yes
Skin-SunExposed(Lowerleg)	590	MX1	ENSG00000157601.13	21	3.21586e-21	1.35066e-19	42	1.26859e-18	Yes	Yes
Skin-SunExposed(Lowerleg)	590	TMPRSS2	ENSG00000184012.11	21	0.00047263	0.0198505	42	0.0221885	Yes	No
Skin-SunExposed(Lowerleg)	590	LINC00479	ENSG00000236384.7	21	6.89267e-73	2.75707e-71	40	1.87863e-69	Yes	Yes
Skin-SunExposed(Lowerleg)	590	RIPK4	ENSG00000183421.11	21	5.01121e-10	2.05459e-08	41	7.93614e-08	Yes	Yes
Skin-SunExposed(Lowerleg)	590	PRDM15	ENSG00000141956.13	21	4.83049e-31	2.07711e-29	43	3.2746e-28	Yes	Yes
Skin-SunExposed(Lowerleg)	590	C2CD2	ENSG00000157617.16	21	1.10553e-18	4.75377e-17	43	3.82509e-16	Yes	Yes
Skin-SunExposed(Lowerleg)	590	ZBTB21	ENSG00000173276.13	21	0.000951253	0.0399526	42	0.0415324	Yes	No
Skin-SunExposed(Lowerleg)	590	ZNF295-AS1	ENSG00000237232.7	21	8.38689e-06	0.000352249	42	0.000730061	Yes	Yes
Skin-SunExposed(Lowerleg)	590	ABCG1	ENSG00000160179.18	21	0.000217685	0.0087074	40	0.0110447	Yes	No
Skin-SunExposed(Lowerleg)	590	TFF3	ENSG00000160180.15	21	3.41107e-07	1.33032e-05	39	3.63509e-05	Yes	Yes
Skin-SunExposed(Lowerleg)	590	TMPRSS3	ENSG00000160183.13	21	0.00206297	0.080456	39	0.0811744	No	No
Skin-SunExposed(Lowerleg)	590	UBASH3A	ENSG00000160185.14	21	1.29105e-07	5.03509e-06	39	1.46497e-05	Yes	Yes
Skin-SunExposed(Lowerleg)	590	RSPH1	ENSG00000160188.9	21	1.44834e-06	5.35887e-05	37	0.000132934	Yes	Yes
Skin-SunExposed(Lowerleg)	590	SLC37A1	ENSG00000160190.13	21	6.65421e-14	2.46206e-12	37	1.37063e-11	Yes	Yes
Skin-SunExposed(Lowerleg)	590	LINC01671	ENSG00000225431.1	21	0.000206708	0.00723477	35	0.00948013	Yes	Yes
Skin-SunExposed(Lowerleg)	590	PDE9A	ENSG00000160191.17	21	1.05834e-06	3.81004e-05	36	9.68101e-05	Yes	Yes
Skin-SunExposed(Lowerleg)	590	LINC01668	ENSG00000283051.1	21	5.19764e-08	1.71522e-06	33	5.3124e-06	Yes	Yes
Skin-SunExposed(Lowerleg)	590	AP001628.7	ENSG00000233754.2	21	1.56856e-09	5.17626e-08	33	1.91367e-07	Yes	Yes
Skin-SunExposed(Lowerleg)	590	WDR4	ENSG00000160193.11	21	4.83138e-05	0.00164267	34	0.00278909	Yes	Yes
Skin-SunExposed(Lowerleg)	590	NDUFV3	ENSG00000160194.17	21	7.44591e-41	2.45715e-39	33	5.92878e-38	Yes	Yes
Skin-SunExposed(Lowerleg)	590	ERVH48-1	ENSG00000233056.2	21	4.3388e-09	1.38842e-07	32	4.89334e-07	Yes	Yes
Skin-SunExposed(Lowerleg)	590	PKNOX1	ENSG00000160199.14	21	0.00141648	0.0453273	32	0.0467721	Yes	No
Skin-SunExposed(Lowerleg)	590	CBS	ENSG00000160200.17	21	1.70959e-42	5.29974e-41	31	1.35992e-39	Yes	Yes
Skin-SunExposed(Lowerleg)	590	U2AF1	ENSG00000160201.11	21	9.98864e-11	3.09648e-09	31	1.30042e-08	Yes	Yes
Skin-SunExposed(Lowerleg)	590	LINC01679	ENSG00000237989.1	21	0.000368284	0.00994366	27	0.0123577	Yes	No
Skin-SunExposed(Lowerleg)	590	AP001046.6	ENSG00000225637.1	21	5.91498e-08	1.59704e-06	27	4.96498e-06	Yes	Yes
Skin-SunExposed(Lowerleg)	590	SIK1	ENSG00000142178.7	21	1.10073e-07	2.97197e-06	27	8.90758e-06	Yes	Yes
Skin-SunExposed(Lowerleg)	590	LINC00313	ENSG00000185186.8	21	0.0015439	0.0401414	26	0.0417072	Yes	No
Skin-SunExposed(Lowerleg)	590	HSF2BP	ENSG00000160207.8	21	2.05934e-10	5.9721e-09	29	2.43556e-08	Yes	Yes
Skin-SunExposed(Lowerleg)	590	RRP1B	ENSG00000160208.12	21	0.00024838	0.00670625	27	0.00890339	Yes	Yes
Skin-SunExposed(Lowerleg)	590	PDXK	ENSG00000160209.18	21	8.12469e-06	0.000227491	28	0.000494508	Yes	Yes
Skin-SunExposed(Lowerleg)	590	CSTB	ENSG00000160213.6	21	3.88042e-37	1.04771e-35	27	2.15623e-34	Yes	Yes
Skin-SunExposed(Lowerleg)	590	RRP1	ENSG00000160214.12	21	3.63643e-09	9.81835e-08	27	3.51141e-07	Yes	Yes
Skin-SunExposed(Lowerleg)	590	AGPAT3	ENSG00000160216.18	21	0.000621914	0.0180355	29	0.020425	Yes	No
Skin-SunExposed(Lowerleg)	590	TRAPPC10	ENSG00000160218.12	21	0.000156735	0.00438857	28	0.00630857	Yes	Yes
Skin-SunExposed(Lowerleg)	590	PWP2	ENSG00000241945.7	21	7.14535e-100	2.0007e-98	28	3.60383e-96	Yes	Yes
Skin-SunExposed(Lowerleg)	590	C21orf33	ENSG00000160221.16	21	1.56168e-148	4.3727e-147	28	4.18698e-144	Yes	Yes
Skin-SunExposed(Lowerleg)	590	LINC01678	ENSG00000225331.1	21	1.46993e-29	4.11581e-28	28	6.05327e-27	Yes	Yes
Skin-SunExposed(Lowerleg)	590	ICOSLG	ENSG00000160223.16	21	5.71483e-14	1.6573e-12	29	9.36957e-12	Yes	Yes
Skin-SunExposed(Lowerleg)	590	AIRE	ENSG00000160224.16	21	2.61382e-06	7.84147e-05	30	0.00018828	Yes	Yes
Skin-SunExposed(Lowerleg)	590	PFKL	ENSG00000141959.16	21	3.87918e-25	1.16376e-23	30	1.40146e-22	Yes	Yes
Skin-SunExposed(Lowerleg)	590	C21orf2	ENSG00000160226.15	21	1.65168e-75	4.78988e-74	29	3.60092e-72	Yes	Yes
Skin-SunExposed(Lowerleg)	590	TRPM2	ENSG00000142185.16	21	5.67377e-05	0.00175887	31	0.00295195	Yes	Yes
Skin-SunExposed(Lowerleg)	590	LRRC3	ENSG00000160233.7	21	6.42318e-12	1.99119e-10	31	9.3293e-10	Yes	Yes
Skin-SunExposed(Lowerleg)	590	KB-68A7.1	ENSG00000274225.1	21	2.60607e-05	0.000833942	32	0.00156138	Yes	Yes
Skin-SunExposed(Lowerleg)	590	AP001065.15	ENSG00000228709.1	21	7.05226e-05	0.00225672	32	0.00363751	Yes	Yes
Skin-SunExposed(Lowerleg)	590	TSPEAR	ENSG00000175894.14	21	3.65468e-06	0.000127914	35	0.000294053	Yes	Yes
Skin-SunExposed(Lowerleg)	590	KRTAP10-1	ENSG00000215455.4	21	0.000110059	0.00363195	33	0.00539616	Yes	Yes
Skin-SunExposed(Lowerleg)	590	KRTAP10-2	ENSG00000205445.3	21	0.0012787	0.0421971	33	0.0437406	Yes	No
Skin-SunExposed(Lowerleg)	590	KRTAP10-3	ENSG00000212935.1	21	0.000326435	0.0107723	33	0.0132027	Yes	No
Skin-SunExposed(Lowerleg)	590	KRTAP10-4	ENSG00000215454.6	21	0.00166183	0.0548403	33	0.0559725	No	No
Skin-SunExposed(Lowerleg)	590	KRTAP10-5	ENSG00000241123.1	21	5.67036e-05	0.00187122	33	0.00310697	Yes	Yes
Skin-SunExposed(Lowerleg)	590	KRTAP10-7	ENSG00000272804.3	21	0.00109258	0.0360551	33	0.0377569	Yes	No
Skin-SunExposed(Lowerleg)	590	KRTAP12-2	ENSG00000221864.4	21	0.000275997	0.00910791	33	0.0114767	Yes	No
Skin-SunExposed(Lowerleg)	590	KRTAP12-1	ENSG00000187175.5	21	0.000628415	0.0207377	33	0.0230513	Yes	No
Skin-SunExposed(Lowerleg)	590	KRTAP10-12	ENSG00000189169.7	21	0.000103504	0.00341562	33	0.00513133	Yes	Yes
Skin-SunExposed(Lowerleg)	590	UBE2G2	ENSG00000184787.18	21	1.06988e-10	3.5306e-09	33	1.47423e-08	Yes	Yes
Skin-SunExposed(Lowerleg)	590	SUMO3	ENSG00000184900.15	21	0.000437225	0.0139912	32	0.0164348	Yes	No
Skin-SunExposed(Lowerleg)	590	PTTG1IP	ENSG00000183255.11	21	5.53613e-30	1.77156e-28	32	2.66364e-27	Yes	Yes
Skin-SunExposed(Lowerleg)	590	ITGB2	ENSG00000160255.17	21	6.6065e-13	2.18014e-11	33	1.12297e-10	Yes	Yes
Skin-SunExposed(Lowerleg)	590	LINC01547	ENSG00000183250.11	21	2.31253e-06	7.40008e-05	32	0.000178696	Yes	Yes
Skin-SunExposed(Lowerleg)	590	FAM207A	ENSG00000160256.12	21	2.8079e-10	9.26608e-09	33	3.70827e-08	Yes	Yes
Skin-SunExposed(Lowerleg)	590	AP001505.10	ENSG00000276529.1	21	3.27566e-33	1.04821e-31	32	1.83663e-30	Yes	Yes
Skin-SunExposed(Lowerleg)	590	LINC00163	ENSG00000234880.1	21	1.11348e-08	3.56314e-07	32	1.19978e-06	Yes	Yes
Skin-SunExposed(Lowerleg)	590	LINC00165	ENSG00000261706.1	21	4.39276e-20	1.40568e-18	32	1.24871e-17	Yes	Yes
Skin-SunExposed(Lowerleg)	590	PICSAR	ENSG00000275874.1	21	3.29682e-09	1.08795e-07	33	3.86886e-07	Yes	Yes
Skin-SunExposed(Lowerleg)	590	ADARB1	ENSG00000197381.15	21	5.66294e-12	2.09529e-10	37	9.79937e-10	Yes	Yes
Skin-SunExposed(Lowerleg)	590	LINC00334	ENSG00000182586.8	21	0.000155632	0.00575839	37	0.00786799	Yes	Yes
Skin-SunExposed(Lowerleg)	590	POFUT2	ENSG00000186866.16	21	1.13792e-05	0.000421031	37	0.000853747	Yes	Yes
Skin-SunExposed(Lowerleg)	590	LINC00205	ENSG00000223768.1	21	4.03093e-06	0.000149144	37	0.000337444	Yes	Yes
Skin-SunExposed(Lowerleg)	590	LINC00315	ENSG00000184274.3	21	3.79685e-05	0.00140483	37	0.00243829	Yes	Yes
Skin-SunExposed(Lowerleg)	590	LL21NC02-21A1.1	ENSG00000273796.1	21	9.30524e-05	0.00344294	37	0.0051664	Yes	Yes
Skin-SunExposed(Lowerleg)	590	COL18A1	ENSG00000182871.14	21	2.50368e-07	9.51397e-06	38	2.66289e-05	Yes	Yes
Skin-SunExposed(Lowerleg)	590	SLC19A1	ENSG00000173638.18	21	3.45398e-10	1.31251e-08	38	5.17076e-08	Yes	Yes
Skin-SunExposed(Lowerleg)	590	PCBP3	ENSG00000183570.16	21	2.52075e-35	9.32677e-34	37	1.78801e-32	Yes	Yes
Skin-SunExposed(Lowerleg)	590	AJ011932.1	ENSG00000274248.1	21	1.10128e-06	3.30384e-05	30	8.48606e-05	Yes	Yes
Skin-SunExposed(Lowerleg)	590	COL6A1	ENSG00000142156.14	21	2.90412e-08	8.71235e-07	30	2.8024e-06	Yes	Yes
Skin-SunExposed(Lowerleg)	590	AP001476.2	ENSG00000224413.1	21	0.00140183	0.0392512	28	0.0408592	Yes	No
Skin-SunExposed(Lowerleg)	590	COL6A2	ENSG00000142173.14	21	0.000151254	0.00423511	28	0.00612767	Yes	Yes
Skin-SunExposed(Lowerleg)	590	FTCD	ENSG00000160282.13	21	4.71312e-21	1.27254e-19	27	1.19831e-18	Yes	Yes
Skin-SunExposed(Lowerleg)	590	SPATC1L	ENSG00000160284.14	21	6.53828e-70	1.76534e-68	27	1.13487e-66	Yes	Yes
Skin-SunExposed(Lowerleg)	590	LSS	ENSG00000160285.14	21	3.45145e-06	9.3189e-05	27	0.00022018	Yes	Yes
Skin-SunExposed(Lowerleg)	590	MCM3AP	ENSG00000160294.10	21	4.76e-34	1.2376e-32	26	2.26516e-31	Yes	Yes
Skin-SunExposed(Lowerleg)	590	YBEY	ENSG00000182362.13	21	1.18703e-63	2.96757e-62	25	1.60205e-60	Yes	Yes
Skin-SunExposed(Lowerleg)	590	C21orf58	ENSG00000160298.17	21	0.000300487	0.00751218	25	0.00976627	Yes	Yes
Skin-SunExposed(Lowerleg)	590	PCNT	ENSG00000160299.16	21	5.74681e-07	1.37924e-05	24	3.75917e-05	Yes	Yes
Skin-SunExposed(Lowerleg)	590	DIP2A	ENSG00000160305.17	21	9.8846e-10	2.07577e-08	21	8.01112e-08	Yes	Yes
Skin-SunExposed(Lowerleg)	590	S100B	ENSG00000160307.9	21	5.77396e-16	1.03931e-14	18	7.05267e-14	Yes	Yes
Skin-SunExposed(Lowerleg)	590	PRMT2	ENSG00000160310.17	21	6.28104e-05	0.00113059	18	0.00203088	Yes	Yes
Skin-SunExposed(Lowerleg)	590	AC005301.9	ENSG00000283633.1	22	6.96423e-08	2.22855e-06	32	6.7913e-06	Yes	Yes
Skin-SunExposed(Lowerleg)	590	AC006946.16	ENSG00000273203.1	22	2.47939e-18	9.42167e-17	38	7.4396e-16	Yes	Yes
Skin-SunExposed(Lowerleg)	590	AC006946.17	ENSG00000273442.1	22	1.20699e-10	4.58658e-09	38	1.89129e-08	Yes	Yes
Skin-SunExposed(Lowerleg)	590	IL17RA	ENSG00000177663.13	22	3.8252e-48	1.45358e-46	38	4.7055e-45	Yes	Yes
Skin-SunExposed(Lowerleg)	590	CECR6	ENSG00000183307.3	22	2.84506e-11	1.08112e-09	38	4.74552e-09	Yes	Yes
Skin-SunExposed(Lowerleg)	590	HDHD5	ENSG00000069998.12	22	8.22496e-12	3.12549e-10	38	1.43918e-09	Yes	Yes
Skin-SunExposed(Lowerleg)	590	CECR1	ENSG00000093072.15	22	8.03683e-96	2.97363e-94	37	4.70428e-92	Yes	Yes
Skin-SunExposed(Lowerleg)	590	CECR2	ENSG00000099954.18	22	0.000377795	0.0124672	33	0.0149536	Yes	No
Skin-SunExposed(Lowerleg)	590	SLC25A18	ENSG00000182902.13	22	6.023e-05	0.0018069	30	0.00302113	Yes	Yes
Skin-SunExposed(Lowerleg)	590	ATP6V1E1	ENSG00000131100.12	22	6.48171e-05	0.00194451	30	0.00320817	Yes	Yes
Skin-SunExposed(Lowerleg)	590	BCL2L13	ENSG00000099968.17	22	3.21198e-17	9.31473e-16	29	6.82768e-15	Yes	Yes
Skin-SunExposed(Lowerleg)	590	BID	ENSG00000015475.18	22	6.63603e-06	0.000185809	28	0.000411543	Yes	Yes
Skin-SunExposed(Lowerleg)	590	LINC00528	ENSG00000269220.1	22	0.000154696	0.0041768	27	0.00605872	Yes	Yes
Skin-SunExposed(Lowerleg)	590	MICAL3	ENSG00000243156.7	22	7.6683e-06	0.000222381	29	0.000484403	Yes	Yes
Skin-SunExposed(Lowerleg)	590	LINC01634	ENSG00000235295.1	22	2.76069e-06	6.90173e-05	25	0.000167686	Yes	Yes
Skin-SunExposed(Lowerleg)	590	PEX26	ENSG00000215193.12	22	3.70873e-06	9.27182e-05	25	0.000219239	Yes	Yes
Skin-SunExposed(Lowerleg)	590	TUBA8	ENSG00000183785.14	22	0.000269781	0.00674452	25	0.00894121	Yes	Yes
Skin-SunExposed(Lowerleg)	590	USP18	ENSG00000184979.9	22	0.000215336	0.00538339	25	0.00744791	Yes	Yes
Skin-SunExposed(Lowerleg)	590	TMEM191B	ENSG00000278558.4	22	8.39143e-27	1.84611e-25	22	2.38879e-24	Yes	Yes
Skin-SunExposed(Lowerleg)	590	DGCR6	ENSG00000183628.12	22	2.4984e-27	5.49647e-26	22	7.30441e-25	Yes	Yes
Skin-SunExposed(Lowerleg)	590	PRODH	ENSG00000100033.16	22	7.29152e-09	1.67705e-07	23	5.85841e-07	Yes	Yes
Skin-SunExposed(Lowerleg)	590	DGCR9	ENSG00000273032.1	22	2.08894e-22	4.59567e-21	22	4.75321e-20	Yes	Yes
Skin-SunExposed(Lowerleg)	590	DGCR2	ENSG00000070413.19	22	5.2105e-07	1.19841e-05	23	3.30195e-05	Yes	Yes
Skin-SunExposed(Lowerleg)	590	AC004471.10	ENSG00000272682.1	22	9.82548e-11	2.16161e-09	22	9.22282e-09	Yes	Yes
Skin-SunExposed(Lowerleg)	590	DGCR14	ENSG00000100056.11	22	8.42741e-20	1.85403e-18	22	1.62791e-17	Yes	Yes
Skin-SunExposed(Lowerleg)	590	GSC2	ENSG00000063515.2	22	4.10584e-07	9.03285e-06	22	2.53486e-05	Yes	Yes
Skin-SunExposed(Lowerleg)	590	SLC25A1	ENSG00000100075.9	22	1.99126e-14	4.38076e-13	22	2.61052e-12	Yes	Yes
Skin-SunExposed(Lowerleg)	590	CLTCL1	ENSG00000070371.15	22	1.65928e-22	3.98227e-21	24	4.13524e-20	Yes	Yes
Skin-SunExposed(Lowerleg)	590	HIRA	ENSG00000100084.14	22	0.0008195	0.0204875	25	0.0228108	Yes	No
Skin-SunExposed(Lowerleg)	590	MRPL40	ENSG00000185608.8	22	0.000631245	0.0157811	25	0.0181978	Yes	No
Skin-SunExposed(Lowerleg)	590	C22orf39	ENSG00000242259.8	22	7.30548e-07	1.89942e-05	26	5.06244e-05	Yes	Yes
Skin-SunExposed(Lowerleg)	590	UFD1L	ENSG00000070010.18	22	3.87724e-05	0.00100808	26	0.00184044	Yes	Yes
Skin-SunExposed(Lowerleg)	590	CDC45	ENSG00000093009.9	22	0.000946387	0.0246061	26	0.026793	Yes	No
Skin-SunExposed(Lowerleg)	590	CLDN5	ENSG00000184113.9	22	0.000248013	0.00644834	26	0.00862429	Yes	Yes
Skin-SunExposed(Lowerleg)	590	SEPT5	ENSG00000184702.17	22	4.79233e-12	1.4377e-10	30	6.85252e-10	Yes	Yes
Skin-SunExposed(Lowerleg)	590	TBX1	ENSG00000184058.12	22	6.81832e-05	0.0020455	30	0.00334355	Yes	Yes
Skin-SunExposed(Lowerleg)	590	GNB1L	ENSG00000185838.13	22	3.68713e-05	0.00114301	31	0.00204955	Yes	Yes
Skin-SunExposed(Lowerleg)	590	C22orf29	ENSG00000215012.8	22	3.88706e-11	1.20499e-09	31	5.27106e-09	Yes	Yes
Skin-SunExposed(Lowerleg)	590	TXNRD2	ENSG00000184470.20	22	8.68875e-10	2.7804e-08	32	1.0589e-07	Yes	Yes
Skin-SunExposed(Lowerleg)	590	COMT	ENSG00000093010.13	22	3.809e-06	0.000125697	33	0.000289543	Yes	Yes
Skin-SunExposed(Lowerleg)	590	ARVCF	ENSG00000099889.13	22	2.35849e-06	7.783e-05	33	0.000187173	Yes	Yes
Skin-SunExposed(Lowerleg)	590	TANGO2	ENSG00000183597.15	22	0.000586335	0.0193491	33	0.0217013	Yes	No
Skin-SunExposed(Lowerleg)	590	DGCR8	ENSG00000128191.15	22	2.94962e-06	9.43879e-05	32	0.000222608	Yes	Yes
Skin-SunExposed(Lowerleg)	590	TRMT2A	ENSG00000099899.14	22	1.80893e-08	5.78859e-07	32	1.89854e-06	Yes	Yes
Skin-SunExposed(Lowerleg)	590	RANBP1	ENSG00000099901.16	22	0.000593295	0.0189854	32	0.0213455	Yes	No
Skin-SunExposed(Lowerleg)	590	ZDHHC8	ENSG00000099904.15	22	2.89545e-05	0.000926544	32	0.00170946	Yes	Yes
Skin-SunExposed(Lowerleg)	590	CCDC188	ENSG00000234409.6	22	1.17366e-06	3.63833e-05	31	9.27711e-05	Yes	Yes
Skin-SunExposed(Lowerleg)	590	LINC00896	ENSG00000236499.2	22	0.000449899	0.013497	30	0.0159562	Yes	No
Skin-SunExposed(Lowerleg)	590	RTN4R	ENSG00000040608.13	22	0.000167957	0.00503871	30	0.00706017	Yes	Yes
Skin-SunExposed(Lowerleg)	590	DGCR6L	ENSG00000128185.9	22	4.89531e-35	1.41964e-33	29	2.70729e-32	Yes	Yes
Skin-SunExposed(Lowerleg)	590	ZNF74	ENSG00000185252.18	22	1.034e-05	0.000299859	29	0.000633385	Yes	Yes
Skin-SunExposed(Lowerleg)	590	SCARF2	ENSG00000244486.8	22	2.53946e-05	0.000711049	28	0.00135798	Yes	Yes
Skin-SunExposed(Lowerleg)	590	KLHL22	ENSG00000099910.16	22	7.58732e-05	0.00212445	28	0.00345491	Yes	Yes
Skin-SunExposed(Lowerleg)	590	MED15	ENSG00000099917.17	22	7.52352e-05	0.00210658	28	0.00343134	Yes	Yes
Skin-SunExposed(Lowerleg)	590	PI4KA	ENSG00000241973.10	22	1.45305e-20	3.92324e-19	27	3.59756e-18	Yes	Yes
Skin-SunExposed(Lowerleg)	590	SERPIND1	ENSG00000099937.10	22	2.61872e-08	6.80868e-07	26	2.21593e-06	Yes	Yes
Skin-SunExposed(Lowerleg)	590	SNAP29	ENSG00000099940.11	22	9.87321e-39	2.56703e-37	26	5.61998e-36	Yes	Yes
Skin-SunExposed(Lowerleg)	590	CRKL	ENSG00000099942.12	22	0.000130185	0.00325464	25	0.0049224	Yes	Yes
Skin-SunExposed(Lowerleg)	590	LINC01637	ENSG00000237476.1	22	0.000795363	0.0190887	24	0.0214517	Yes	No
Skin-SunExposed(Lowerleg)	590	AIFM3	ENSG00000183773.15	22	0.000105602	0.00253446	24	0.00400117	Yes	Yes
Skin-SunExposed(Lowerleg)	590	LZTR1	ENSG00000099949.18	22	8.56612e-25	2.05587e-23	24	2.4276e-22	Yes	Yes
Skin-SunExposed(Lowerleg)	590	XXbac-B135H6.18	ENSG00000272829.1	22	2.58205e-07	6.19692e-06	24	1.77993e-05	Yes	Yes
Skin-SunExposed(Lowerleg)	590	THAP7	ENSG00000184436.11	22	1.31927e-08	3.16625e-07	24	1.07229e-06	Yes	Yes
Skin-SunExposed(Lowerleg)	590	P2RX6	ENSG00000099957.16	22	5.77936e-42	1.38705e-40	24	3.50967e-39	Yes	Yes
Skin-SunExposed(Lowerleg)	590	SLC7A4	ENSG00000099960.12	22	3.53934e-08	8.49442e-07	24	2.73617e-06	Yes	Yes
Skin-SunExposed(Lowerleg)	590	GGT2	ENSG00000133475.16	22	1.52841e-08	3.97388e-07	26	1.33119e-06	Yes	Yes
Skin-SunExposed(Lowerleg)	590	HIC2	ENSG00000169635.9	22	0.000535647	0.0149981	28	0.0174207	Yes	No
Skin-SunExposed(Lowerleg)	590	TMEM191C	ENSG00000206140.10	22	8.98893e-06	0.00025169	28	0.000540422	Yes	Yes
Skin-SunExposed(Lowerleg)	590	UBE2L3	ENSG00000185651.14	22	4.71666e-05	0.001415	30	0.00245242	Yes	Yes
Skin-SunExposed(Lowerleg)	590	YDJC	ENSG00000161179.13	22	4.90015e-14	1.42104e-12	29	8.09679e-12	Yes	Yes
Skin-SunExposed(Lowerleg)	590	CCDC116	ENSG00000161180.10	22	3.87549e-23	1.12389e-21	29	1.2056e-20	Yes	Yes
Skin-SunExposed(Lowerleg)	590	SDF2L1	ENSG00000128228.4	22	0.00156512	0.0453885	29	0.0468299	Yes	No
Skin-SunExposed(Lowerleg)	590	PPIL2	ENSG00000100023.18	22	4.05306e-45	1.21592e-43	30	3.45105e-42	Yes	Yes
Skin-SunExposed(Lowerleg)	590	YPEL1	ENSG00000100027.14	22	5.47106e-06	0.000169603	31	0.000379671	Yes	Yes
Skin-SunExposed(Lowerleg)	590	MAPK1	ENSG00000100030.14	22	2.2862e-05	0.000754445	33	0.0014308	Yes	Yes
Skin-SunExposed(Lowerleg)	590	PPM1F	ENSG00000100034.13	22	2.30655e-07	7.38095e-06	32	2.09717e-05	Yes	Yes
Skin-SunExposed(Lowerleg)	590	TOP3B	ENSG00000100038.19	22	1.06036e-06	3.39315e-05	32	8.70317e-05	Yes	Yes
Skin-SunExposed(Lowerleg)	590	IGLV6-57	ENSG00000211640.4	22	0.000314684	0.0100699	32	0.0124894	Yes	No
Skin-SunExposed(Lowerleg)	590	CH17-264L24.1	ENSG00000279278.1	22	3.09966e-49	1.02289e-47	33	3.46544e-46	Yes	Yes
Skin-SunExposed(Lowerleg)	590	LL22NC03-2H8.5	ENSG00000274422.1	22	2.48018e-48	8.18461e-47	33	2.6781e-45	Yes	Yes
Skin-SunExposed(Lowerleg)	590	LL22NC03-2H8.4	ENSG00000234630.1	22	4.76221e-33	1.57153e-31	33	2.72813e-30	Yes	Yes
Skin-SunExposed(Lowerleg)	590	IGLV5-52	ENSG00000211643.2	22	2.71716e-35	9.23834e-34	34	1.77292e-32	Yes	Yes
Skin-SunExposed(Lowerleg)	590	IGLV1-51	ENSG00000211644.3	22	2.737e-06	9.30578e-05	34	0.000219956	Yes	Yes
Skin-SunExposed(Lowerleg)	590	IGLV1-47	ENSG00000211648.2	22	0.000755968	0.0257029	34	0.0278457	Yes	No
Skin-SunExposed(Lowerleg)	590	IGLV1-44	ENSG00000211651.3	22	4.96871e-05	0.00173905	35	0.00292705	Yes	Yes
Skin-SunExposed(Lowerleg)	590	IGLV1-40	ENSG00000211653.2	22	0.00140116	0.0504416	36	0.0516976	No	No
Skin-SunExposed(Lowerleg)	590	ZNF280B	ENSG00000275004.3	22	7.49036e-05	0.00284634	38	0.00439867	Yes	Yes
Skin-SunExposed(Lowerleg)	590	PRAME	ENSG00000185686.17	22	0.000358899	0.0139971	39	0.0164385	Yes	No
Skin-SunExposed(Lowerleg)	590	IGLV3-25	ENSG00000211659.2	22	5.55276e-05	0.00222111	40	0.00358964	Yes	Yes
Skin-SunExposed(Lowerleg)	590	IGLV2-23	ENSG00000211660.3	22	0.000656694	0.0262677	40	0.0283765	Yes	No
Skin-SunExposed(Lowerleg)	590	IGLV3-21	ENSG00000211662.2	22	8.29676e-06	0.000331871	40	0.000693198	Yes	Yes
Skin-SunExposed(Lowerleg)	590	IGLV3-19	ENSG00000211663.2	22	0.000305556	0.0122222	40	0.0147092	Yes	No
Skin-SunExposed(Lowerleg)	590	IGLV2-14	ENSG00000211666.2	22	4.36087e-05	0.00174435	40	0.00293295	Yes	Yes
Skin-SunExposed(Lowerleg)	590	IGLV2-11	ENSG00000211668.2	22	0.000612525	0.024501	40	0.0266962	Yes	No
Skin-SunExposed(Lowerleg)	590	IGLV2-8	ENSG00000278196.3	22	0.000287197	0.0114879	40	0.0139485	Yes	No
Skin-SunExposed(Lowerleg)	590	IGLV3-1	ENSG00000211673.2	22	8.29462e-05	0.00340079	41	0.00511328	Yes	Yes
Skin-SunExposed(Lowerleg)	590	IGLC1	ENSG00000211675.2	22	0.000428078	0.0175512	41	0.019948	Yes	No
Skin-SunExposed(Lowerleg)	590	IGLC2	ENSG00000211677.2	22	0.000149873	0.00614479	41	0.00828923	Yes	Yes
Skin-SunExposed(Lowerleg)	590	IGLC3	ENSG00000211679.2	22	3.93322e-07	1.61262e-05	41	4.35288e-05	Yes	Yes
Skin-SunExposed(Lowerleg)	590	RSPH14	ENSG00000100218.11	22	2.21539e-07	9.30464e-06	42	2.60831e-05	Yes	Yes
Skin-SunExposed(Lowerleg)	590	GNAZ	ENSG00000128266.8	22	0.000130197	0.00533806	41	0.00739891	Yes	Yes
Skin-SunExposed(Lowerleg)	590	RAB36	ENSG00000100228.12	22	5.57927e-08	2.17591e-06	39	6.63756e-06	Yes	Yes
Skin-SunExposed(Lowerleg)	590	BCR	ENSG00000186716.20	22	4.3754e-30	1.75016e-28	40	2.63364e-27	Yes	Yes
Skin-SunExposed(Lowerleg)	590	LINC01659	ENSG00000234928.1	22	3.80244e-28	1.33085e-26	35	1.82321e-25	Yes	Yes
Skin-SunExposed(Lowerleg)	590	LINC01658	ENSG00000178248.11	22	5.85668e-45	2.04984e-43	35	5.75505e-42	Yes	Yes
Skin-SunExposed(Lowerleg)	590	PCAT14	ENSG00000280623.1	22	7.53669e-35	2.56247e-33	34	4.821e-32	Yes	Yes
Skin-SunExposed(Lowerleg)	590	KB-208E9.1	ENSG00000272733.1	22	3.14154e-59	1.03671e-57	33	4.89891e-56	Yes	Yes
Skin-SunExposed(Lowerleg)	590	DRICH1	ENSG00000189269.12	22	3.25074e-61	1.10525e-59	34	5.61671e-58	Yes	Yes
Skin-SunExposed(Lowerleg)	590	RGL4	ENSG00000159496.14	22	5.00515e-20	1.6517e-18	33	1.458e-17	Yes	Yes
Skin-SunExposed(Lowerleg)	590	ZNF70	ENSG00000187792.4	22	1.75674e-05	0.000562156	32	0.0011041	Yes	Yes
Skin-SunExposed(Lowerleg)	590	VPREB3	ENSG00000128218.7	22	1.68467e-30	5.39096e-29	32	8.33285e-28	Yes	Yes
Skin-SunExposed(Lowerleg)	590	CHCHD10	ENSG00000250479.8	22	1.94178e-07	6.01952e-06	31	1.73198e-05	Yes	Yes
Skin-SunExposed(Lowerleg)	590	MMP11	ENSG00000099953.9	22	0.0010478	0.0335297	32	0.0353156	Yes	No
Skin-SunExposed(Lowerleg)	590	SMARCB1	ENSG00000099956.18	22	2.31398e-13	7.40473e-12	32	3.97036e-11	Yes	Yes
Skin-SunExposed(Lowerleg)	590	DERL3	ENSG00000099958.14	22	3.77563e-12	1.2082e-10	32	5.80734e-10	Yes	Yes
Skin-SunExposed(Lowerleg)	590	SLC2A11	ENSG00000133460.19	22	4.73776e-30	1.51608e-28	32	2.29851e-27	Yes	Yes
Skin-SunExposed(Lowerleg)	590	MIF	ENSG00000240972.1	22	1.56221e-125	4.99907e-124	32	1.89475e-121	Yes	Yes
Skin-SunExposed(Lowerleg)	590	AP000350.5	ENSG00000273295.1	22	2.64509e-127	8.46428e-126	32	3.49979e-123	Yes	Yes
Skin-SunExposed(Lowerleg)	590	GSTT2B	ENSG00000133433.10	22	1.16273e-109	3.72074e-108	32	8.46144e-106	Yes	Yes
Skin-SunExposed(Lowerleg)	590	DDTL	ENSG00000099974.7	22	8.274e-17	2.64768e-15	32	1.87138e-14	Yes	Yes
Skin-SunExposed(Lowerleg)	590	KB-226F1.2	ENSG00000272787.1	22	7.07547e-11	2.26415e-09	32	9.6445e-09	Yes	Yes
Skin-SunExposed(Lowerleg)	590	DDT	ENSG00000099977.13	22	3.237e-18	1.03584e-16	32	8.14744e-16	Yes	Yes
Skin-SunExposed(Lowerleg)	590	CABIN1	ENSG00000099991.17	22	4.11733e-15	1.39989e-13	34	8.70115e-13	Yes	Yes
Skin-SunExposed(Lowerleg)	590	SUSD2	ENSG00000099994.10	22	6.37574e-16	2.10399e-14	33	1.39856e-13	Yes	Yes
Skin-SunExposed(Lowerleg)	590	GGT5	ENSG00000099998.17	22	4.68905e-08	1.54739e-06	33	4.81718e-06	Yes	Yes
Skin-SunExposed(Lowerleg)	590	SPECC1L	ENSG00000100014.19	22	3.35096e-33	1.23986e-31	37	2.16475e-30	Yes	Yes
Skin-SunExposed(Lowerleg)	590	ADORA2A	ENSG00000128271.21	22	7.06305e-09	2.40144e-07	34	8.23861e-07	Yes	Yes
Skin-SunExposed(Lowerleg)	590	UPB1	ENSG00000100024.14	22	1.4997e-05	0.0004949	33	0.000986492	Yes	Yes
Skin-SunExposed(Lowerleg)	590	GUCD1	ENSG00000138867.16	22	0.000171118	0.0056469	33	0.00774767	Yes	Yes
Skin-SunExposed(Lowerleg)	590	SNRPD3	ENSG00000100028.11	22	0.00069725	0.0230092	33	0.0252538	Yes	No
Skin-SunExposed(Lowerleg)	590	LRRC75B	ENSG00000178026.12	22	5.92699e-05	0.00189664	32	0.00313972	Yes	Yes
Skin-SunExposed(Lowerleg)	590	GGT1	ENSG00000100031.18	22	5.78152e-08	1.9079e-06	33	5.87119e-06	Yes	Yes
Skin-SunExposed(Lowerleg)	590	SGSM1	ENSG00000167037.18	22	5.22975e-24	1.77811e-22	34	1.9981e-21	Yes	Yes
Skin-SunExposed(Lowerleg)	590	TMEM211	ENSG00000206069.6	22	0.000409337	0.0126894	31	0.0151691	Yes	No
Skin-SunExposed(Lowerleg)	590	KIAA1671	ENSG00000197077.13	22	5.28614e-05	0.00179729	34	0.00300699	Yes	Yes
Skin-SunExposed(Lowerleg)	590	CRYBB3	ENSG00000100053.9	22	1.73064e-39	5.53803e-38	32	1.25628e-36	Yes	Yes
Skin-SunExposed(Lowerleg)	590	CRYBB2	ENSG00000244752.2	22	1.35346e-11	4.33108e-10	32	1.96693e-09	Yes	Yes
Skin-SunExposed(Lowerleg)	590	LRP5L	ENSG00000100068.11	22	1.92914e-16	6.55908e-15	34	4.51834e-14	Yes	Yes
Skin-SunExposed(Lowerleg)	590	GRK3	ENSG00000100077.14	22	7.58625e-08	2.80691e-06	37	8.44487e-06	Yes	Yes
Skin-SunExposed(Lowerleg)	590	MYO18B	ENSG00000133454.15	22	0.000157885	0.00631541	40	0.00847693	Yes	Yes
Skin-SunExposed(Lowerleg)	590	SEZ6L	ENSG00000100095.18	22	0.000718921	0.0287568	40	0.0307769	Yes	No
Skin-SunExposed(Lowerleg)	590	ASPHD2	ENSG00000128203.6	22	2.19101e-14	7.66853e-13	35	4.46015e-12	Yes	Yes
Skin-SunExposed(Lowerleg)	590	HPS4	ENSG00000100099.20	22	0.000161485	0.00565196	35	0.00775168	Yes	Yes
Skin-SunExposed(Lowerleg)	590	SRRD	ENSG00000100104.13	22	1.3246e-05	0.000463612	35	0.00093024	Yes	Yes
Skin-SunExposed(Lowerleg)	590	TFIP11	ENSG00000100109.16	22	3.08496e-22	1.11058e-20	36	1.11814e-19	Yes	Yes
Skin-SunExposed(Lowerleg)	590	TPST2	ENSG00000128294.15	22	3.76241e-11	1.39209e-09	37	6.06038e-09	Yes	Yes
Skin-SunExposed(Lowerleg)	590	CRYBB1	ENSG00000100122.5	22	4.31326e-05	0.00155277	36	0.00266004	Yes	Yes
Skin-SunExposed(Lowerleg)	590	MIAT	ENSG00000225783.6	22	1.23624e-05	0.00045741	37	0.000918911	Yes	Yes
Skin-SunExposed(Lowerleg)	590	MIATNB	ENSG00000244625.5	22	3.25362e-20	1.23638e-18	38	1.101e-17	Yes	Yes
Skin-SunExposed(Lowerleg)	590	LINC01422	ENSG00000223704.1	22	2.60913e-19	9.39287e-18	36	7.92232e-17	Yes	Yes
Skin-SunExposed(Lowerleg)	590	LINC01422	ENSG00000235271.5	22	4.32854e-17	1.55827e-15	36	1.12722e-14	Yes	Yes
Skin-SunExposed(Lowerleg)	590	MN1	ENSG00000169184.5	22	8.54877e-10	2.56463e-08	30	9.80217e-08	Yes	Yes
Skin-SunExposed(Lowerleg)	590	PITPNB	ENSG00000180957.17	22	0.000214234	0.00621279	29	0.00836882	Yes	Yes
Skin-SunExposed(Lowerleg)	590	TTC28	ENSG00000100154.14	22	9.83525e-06	0.000363904	37	0.00075071	Yes	Yes
Skin-SunExposed(Lowerleg)	590	CHEK2	ENSG00000183765.20	22	0.000406315	0.00934524	23	0.011731	Yes	No
Skin-SunExposed(Lowerleg)	590	HSCB	ENSG00000100209.9	22	0.000618696	0.0136113	22	0.0160632	Yes	No
Skin-SunExposed(Lowerleg)	590	CCDC117	ENSG00000159873.9	22	0.000426442	0.00938172	22	0.0117679	Yes	No
Skin-SunExposed(Lowerleg)	590	XBP1	ENSG00000100219.16	22	0.00303344	0.0667356	22	0.0676391	No	No
Skin-SunExposed(Lowerleg)	590	ZNRF3	ENSG00000183579.15	22	0.000160087	0.003682	23	0.00545849	Yes	Yes
Skin-SunExposed(Lowerleg)	590	C22orf31	ENSG00000100249.4	22	0.00214264	0.047138	22	0.0485113	Yes	No
Skin-SunExposed(Lowerleg)	590	KREMEN1	ENSG00000183762.12	22	1.91785e-09	4.41107e-08	23	1.64347e-07	Yes	Yes
Skin-SunExposed(Lowerleg)	590	EMID1	ENSG00000186998.15	22	5.44869e-07	1.2532e-05	23	3.43784e-05	Yes	Yes
Skin-SunExposed(Lowerleg)	590	RHBDD3	ENSG00000100263.13	22	0.000860297	0.0189265	22	0.0212996	Yes	No
Skin-SunExposed(Lowerleg)	590	EWSR1	ENSG00000182944.17	22	0.00549039	0.120789	22	0.121101	No	No
Skin-SunExposed(Lowerleg)	590	GAS2L1	ENSG00000185340.15	22	3.96152e-05	0.000871534	22	0.00162291	Yes	Yes
Skin-SunExposed(Lowerleg)	590	RASL10A	ENSG00000100276.9	22	6.22221e-05	0.00136889	22	0.00238386	Yes	Yes
Skin-SunExposed(Lowerleg)	590	AP1B1	ENSG00000100280.16	22	2.15608e-09	4.95898e-08	23	1.83895e-07	Yes	Yes
Skin-SunExposed(Lowerleg)	590	NEFH	ENSG00000100285.9	22	6.20836e-11	1.42792e-09	23	6.20894e-09	Yes	Yes
Skin-SunExposed(Lowerleg)	590	THOC5	ENSG00000100296.13	22	2.24952e-32	5.39886e-31	24	9.19676e-30	Yes	Yes
Skin-SunExposed(Lowerleg)	590	NIPSNAP1	ENSG00000184117.11	22	1.78272e-06	4.27853e-05	24	0.00010805	Yes	Yes
Skin-SunExposed(Lowerleg)	590	NF2	ENSG00000186575.17	22	0.000967185	0.0251468	26	0.0273164	Yes	No
Skin-SunExposed(Lowerleg)	590	CABP7	ENSG00000100314.3	22	2.76812e-08	7.19712e-07	26	2.33733e-06	Yes	Yes
Skin-SunExposed(Lowerleg)	590	ZMAT5	ENSG00000100319.12	22	8.87541e-09	2.30761e-07	26	7.93616e-07	Yes	Yes
Skin-SunExposed(Lowerleg)	590	UQCR10	ENSG00000184076.13	22	2.85416e-10	7.42082e-09	26	2.99682e-08	Yes	Yes
Skin-SunExposed(Lowerleg)	590	ASCC2	ENSG00000100325.14	22	2.88318e-05	0.000778458	27	0.00147021	Yes	Yes
Skin-SunExposed(Lowerleg)	590	MTMR3	ENSG00000100330.15	22	3.9748e-30	1.0732e-28	27	1.63386e-27	Yes	Yes
Skin-SunExposed(Lowerleg)	590	LIF	ENSG00000128342.4	22	1.78511e-14	4.46279e-13	25	2.65592e-12	Yes	Yes
Skin-SunExposed(Lowerleg)	590	OSM	ENSG00000099985.3	22	0.000542474	0.0135619	25	0.0160108	Yes	No
Skin-SunExposed(Lowerleg)	590	GATSL3	ENSG00000239282.7	22	5.02176e-06	0.000125544	25	0.000289227	Yes	Yes
Skin-SunExposed(Lowerleg)	590	TBC1D10A	ENSG00000099992.15	22	1.84505e-10	4.79712e-09	26	1.97551e-08	Yes	Yes
Skin-SunExposed(Lowerleg)	590	SF3A1	ENSG00000099995.18	22	0.00124997	0.0312493	25	0.0331614	Yes	No
Skin-SunExposed(Lowerleg)	590	CCDC157	ENSG00000187860.10	22	1.7963e-07	4.49075e-06	25	1.31414e-05	Yes	Yes
Skin-SunExposed(Lowerleg)	590	RNF215	ENSG00000099999.14	22	6.20226e-05	0.00161259	26	0.00274724	Yes	Yes
Skin-SunExposed(Lowerleg)	590	SEC14L2	ENSG00000100003.17	22	0.000123717	0.00309292	25	0.00472099	Yes	Yes
Skin-SunExposed(Lowerleg)	590	MTFP1	ENSG00000242114.5	22	0.00232844	0.0582109	25	0.0592598	No	No
Skin-SunExposed(Lowerleg)	590	RP4-539M6.22	ENSG00000273428.3	22	0.000516653	0.0129163	25	0.0153888	Yes	No
Skin-SunExposed(Lowerleg)	590	SEC14L4	ENSG00000133488.14	22	2.8119e-06	7.02976e-05	25	0.0001705	Yes	Yes
Skin-SunExposed(Lowerleg)	590	SEC14L6	ENSG00000214491.8	22	3.73309e-06	9.33272e-05	25	0.000220392	Yes	Yes
Skin-SunExposed(Lowerleg)	590	GAL3ST1	ENSG00000128242.12	22	8.2703e-10	2.06758e-08	25	7.9812e-08	Yes	Yes
Skin-SunExposed(Lowerleg)	590	PES1	ENSG00000100029.17	22	1.55338e-07	3.88344e-06	25	1.14527e-05	Yes	Yes
Skin-SunExposed(Lowerleg)	590	TCN2	ENSG00000185339.8	22	1.21751e-23	3.04377e-22	25	3.38066e-21	Yes	Yes
Skin-SunExposed(Lowerleg)	590	SLC35E4	ENSG00000100036.12	22	1.2825e-36	3.20626e-35	25	6.49571e-34	Yes	Yes
Skin-SunExposed(Lowerleg)	590	DUSP18	ENSG00000167065.13	22	7.95742e-18	1.98936e-16	25	1.53944e-15	Yes	Yes
Skin-SunExposed(Lowerleg)	590	OSBP2	ENSG00000184792.15	22	2.19939e-13	6.15829e-12	28	3.3216e-11	Yes	Yes
Skin-SunExposed(Lowerleg)	590	MORC2	ENSG00000133422.12	22	5.9541e-05	0.00154807	26	0.00265372	Yes	Yes
Skin-SunExposed(Lowerleg)	590	SMTN	ENSG00000183963.18	22	0.00030596	0.00795497	26	0.0102554	Yes	No
Skin-SunExposed(Lowerleg)	590	SELENOM	ENSG00000198832.10	22	4.72202e-08	1.22772e-06	26	3.87173e-06	Yes	Yes
Skin-SunExposed(Lowerleg)	590	INPP5J	ENSG00000185133.13	22	0.00276429	0.0718714	26	0.0726663	No	No
Skin-SunExposed(Lowerleg)	590	PLA2G3	ENSG00000100078.3	22	0.00126786	0.0329643	26	0.0347845	Yes	No
Skin-SunExposed(Lowerleg)	590	RNF185	ENSG00000138942.15	22	9.00639e-11	2.43172e-09	27	1.03245e-08	Yes	Yes
Skin-SunExposed(Lowerleg)	590	LIMK2	ENSG00000182541.17	22	3.9829e-05	0.00111521	28	0.00200584	Yes	Yes
Skin-SunExposed(Lowerleg)	590	PIK3IP1	ENSG00000100100.12	22	0.00340841	0.0954356	28	0.0960161	No	No
Skin-SunExposed(Lowerleg)	590	PATZ1	ENSG00000100105.17	22	0.000104072	0.00301809	29	0.0046219	Yes	Yes
Skin-SunExposed(Lowerleg)	590	LINC01521	ENSG00000213888.3	22	0.000142949	0.00414551	29	0.00602065	Yes	Yes
Skin-SunExposed(Lowerleg)	590	DRG1	ENSG00000185721.12	22	0.00252761	0.078356	31	0.0790951	No	No
Skin-SunExposed(Lowerleg)	590	EIF4ENIF1	ENSG00000184708.17	22	0.000104052	0.0032256	31	0.0048862	Yes	Yes
Skin-SunExposed(Lowerleg)	590	SFI1	ENSG00000198089.15	22	4.23512e-10	1.39759e-08	33	5.49402e-08	Yes	Yes
Skin-SunExposed(Lowerleg)	590	PISD	ENSG00000241878.11	22	0.000722154	0.0223868	31	0.0246494	Yes	No
Skin-SunExposed(Lowerleg)	590	PRR14L	ENSG00000183530.13	22	2.83199e-05	0.000877918	31	0.00163312	Yes	Yes
Skin-SunExposed(Lowerleg)	590	DEPDC5	ENSG00000100150.16	22	0.00160903	0.0530978	33	0.0542824	No	No
Skin-SunExposed(Lowerleg)	590	YWHAH	ENSG00000128245.14	22	4.33359e-05	0.00134341	31	0.0023474	Yes	Yes
Skin-SunExposed(Lowerleg)	590	SLC5A1	ENSG00000100170.9	22	0.00013122	0.00419903	32	0.00608467	Yes	Yes
Skin-SunExposed(Lowerleg)	590	SLC5A4	ENSG00000100191.5	22	4.55982e-14	1.50474e-12	33	8.54958e-12	Yes	Yes
Skin-SunExposed(Lowerleg)	590	RFPL3S	ENSG00000205853.10	22	3.63766e-19	1.2368e-17	34	1.03501e-16	Yes	Yes
Skin-SunExposed(Lowerleg)	590	RP1-149A16.17	ENSG00000241954.1	22	1.82496e-08	6.02237e-07	33	1.9713e-06	Yes	Yes
Skin-SunExposed(Lowerleg)	590	RTCB	ENSG00000100220.11	22	2.85586e-09	9.70991e-08	34	3.47604e-07	Yes	Yes
Skin-SunExposed(Lowerleg)	590	BPIFC	ENSG00000184459.8	22	3.99353e-06	0.00013578	34	0.000310021	Yes	Yes
Skin-SunExposed(Lowerleg)	590	FBXO7	ENSG00000100225.17	22	4.21377e-30	1.43268e-28	34	2.17388e-27	Yes	Yes
Skin-SunExposed(Lowerleg)	590	SYN3	ENSG00000185666.14	22	1.26655e-09	5.31952e-08	42	1.96407e-07	Yes	Yes
Skin-SunExposed(Lowerleg)	590	TIMP3	ENSG00000100234.11	22	5.61022e-06	0.000201968	36	0.000444144	Yes	Yes
Skin-SunExposed(Lowerleg)	590	LARGE1	ENSG00000133424.20	22	1.52644e-14	7.63218e-13	50	4.44327e-12	Yes	Yes
Skin-SunExposed(Lowerleg)	590	HMGXB4	ENSG00000100281.13	22	2.90965e-05	0.00101838	35	0.00185663	Yes	Yes
Skin-SunExposed(Lowerleg)	590	TOM1	ENSG00000100284.20	22	0.000473242	0.0170367	36	0.0194459	Yes	No
Skin-SunExposed(Lowerleg)	590	CTA-286B10.7	ENSG00000282602.1	22	4.19757e-05	0.00146915	35	0.00253228	Yes	Yes
Skin-SunExposed(Lowerleg)	590	HMOX1	ENSG00000100292.16	22	9.10115e-09	3.1854e-07	35	1.07838e-06	Yes	Yes
Skin-SunExposed(Lowerleg)	590	MCM5	ENSG00000100297.15	22	0.00169256	0.057547	34	0.0586363	No	No
Skin-SunExposed(Lowerleg)	590	RASD2	ENSG00000100302.6	22	5.84751e-11	1.98815e-09	34	8.5127e-09	Yes	Yes
Skin-SunExposed(Lowerleg)	590	MB	ENSG00000198125.12	22	4.53546e-05	0.00154206	34	0.00264467	Yes	Yes
Skin-SunExposed(Lowerleg)	590	APOL6	ENSG00000221963.5	22	1.33817e-06	4.54976e-05	34	0.000114265	Yes	Yes
Skin-SunExposed(Lowerleg)	590	RBFOX2	ENSG00000100320.22	22	0.000364739	0.0138601	38	0.016306	Yes	No
Skin-SunExposed(Lowerleg)	590	RP1-78B3.1	ENSG00000279652.1	22	1.46623e-05	0.000483857	33	0.000966386	Yes	Yes
Skin-SunExposed(Lowerleg)	590	APOL3	ENSG00000128284.19	22	0.000252324	0.00832671	33	0.0106509	Yes	No
Skin-SunExposed(Lowerleg)	590	APOL4	ENSG00000100336.17	22	1.09067e-24	3.49016e-23	32	4.07813e-22	Yes	Yes
Skin-SunExposed(Lowerleg)	590	APOL2	ENSG00000128335.13	22	0.000211395	0.00676463	32	0.00896135	Yes	Yes
Skin-SunExposed(Lowerleg)	590	APOL1	ENSG00000100342.20	22	0.000181958	0.00600462	33	0.00814449	Yes	Yes
Skin-SunExposed(Lowerleg)	590	MYH9	ENSG00000100345.20	22	5.37572e-05	0.00182774	34	0.00304814	Yes	Yes
Skin-SunExposed(Lowerleg)	590	TXN2	ENSG00000100348.9	22	0.000139485	0.00460302	33	0.00656548	Yes	Yes
Skin-SunExposed(Lowerleg)	590	FOXRED2	ENSG00000100350.14	22	1.25886e-09	4.15423e-08	33	1.55318e-07	Yes	Yes
Skin-SunExposed(Lowerleg)	590	EIF3D	ENSG00000100353.17	22	2.15882e-05	0.000712412	33	0.00136002	Yes	Yes
Skin-SunExposed(Lowerleg)	590	IFT27	ENSG00000100360.14	22	1.69304e-14	5.58704e-13	33	3.29802e-12	Yes	Yes
Skin-SunExposed(Lowerleg)	590	NCF4	ENSG00000100365.14	22	2.863e-08	9.44789e-07	33	3.02668e-06	Yes	Yes
Skin-SunExposed(Lowerleg)	590	CSF2RB	ENSG00000100368.13	22	0.000113756	0.00386771	34	0.00568838	Yes	Yes
Skin-SunExposed(Lowerleg)	590	TST	ENSG00000128311.13	22	2.63075e-08	8.94455e-07	34	2.8715e-06	Yes	Yes
Skin-SunExposed(Lowerleg)	590	MPST	ENSG00000128309.16	22	0.000275501	0.00936705	34	0.0117519	Yes	No
Skin-SunExposed(Lowerleg)	590	KCTD17	ENSG00000100379.17	22	7.52705e-07	2.5592e-05	34	6.67615e-05	Yes	Yes
Skin-SunExposed(Lowerleg)	590	TMPRSS6	ENSG00000187045.16	22	6.19953e-09	2.10784e-07	34	7.28494e-07	Yes	Yes
Skin-SunExposed(Lowerleg)	590	IL2RB	ENSG00000100385.13	22	7.07225e-77	2.47529e-75	35	1.99261e-73	Yes	Yes
Skin-SunExposed(Lowerleg)	590	C1QTNF6	ENSG00000133466.13	22	3.35351e-15	1.10666e-13	33	6.93777e-13	Yes	Yes
Skin-SunExposed(Lowerleg)	590	RAC2	ENSG00000128340.14	22	0.000108052	0.00356572	33	0.00531775	Yes	Yes
Skin-SunExposed(Lowerleg)	590	CYTH4	ENSG00000100055.20	22	1.067e-18	3.41439e-17	32	2.77436e-16	Yes	Yes
Skin-SunExposed(Lowerleg)	590	ELFN2	ENSG00000166897.14	22	8.64792e-07	2.76733e-05	32	7.18716e-05	Yes	Yes
Skin-SunExposed(Lowerleg)	590	MFNG	ENSG00000100060.17	22	0.00034486	0.0106906	31	0.0131176	Yes	No
Skin-SunExposed(Lowerleg)	590	CARD10	ENSG00000100065.14	22	6.4608e-91	2.00285e-89	31	2.71924e-87	Yes	Yes
Skin-SunExposed(Lowerleg)	590	CDC42EP1	ENSG00000128283.6	22	1.37464e-13	4.12391e-12	30	2.25507e-11	Yes	Yes
Skin-SunExposed(Lowerleg)	590	LGALS2	ENSG00000100079.6	22	5.58398e-08	1.67519e-06	30	5.19373e-06	Yes	Yes
Skin-SunExposed(Lowerleg)	590	GGA1	ENSG00000100083.18	22	3.86176e-10	1.11991e-08	29	4.43986e-08	Yes	Yes
Skin-SunExposed(Lowerleg)	590	SH3BP1	ENSG00000100092.20	22	7.76629e-18	2.25222e-16	29	1.73622e-15	Yes	Yes
Skin-SunExposed(Lowerleg)	590	PDXP	ENSG00000241360.1	22	3.68985e-05	0.00107006	29	0.00193553	Yes	Yes
Skin-SunExposed(Lowerleg)	590	LGALS1	ENSG00000100097.11	22	7.99931e-05	0.0023198	29	0.00372039	Yes	Yes
Skin-SunExposed(Lowerleg)	590	NOL12	ENSG00000273899.4	22	0.000142488	0.00413214	29	0.00600784	Yes	Yes
Skin-SunExposed(Lowerleg)	590	TRIOBP	ENSG00000100106.19	22	5.91899e-17	1.7757e-15	30	1.27588e-14	Yes	Yes
Skin-SunExposed(Lowerleg)	590	H1F0	ENSG00000189060.5	22	0.000100397	0.00291152	29	0.00448006	Yes	Yes
Skin-SunExposed(Lowerleg)	590	GCAT	ENSG00000100116.16	22	1.13088e-06	3.27954e-05	29	8.42603e-05	Yes	Yes
Skin-SunExposed(Lowerleg)	590	ANKRD54	ENSG00000100124.14	22	1.45661e-27	4.22416e-26	29	5.67578e-25	Yes	Yes
Skin-SunExposed(Lowerleg)	590	EIF3L	ENSG00000100129.17	22	4.7792e-09	1.38597e-07	29	4.88661e-07	Yes	Yes
Skin-SunExposed(Lowerleg)	590	MICALL1	ENSG00000100139.13	22	7.69646e-05	0.00223197	29	0.00360368	Yes	Yes
Skin-SunExposed(Lowerleg)	590	C22orf23	ENSG00000128346.10	22	5.54177e-05	0.00155169	28	0.00265894	Yes	Yes
Skin-SunExposed(Lowerleg)	590	POLR2F	ENSG00000100142.14	22	8.51068e-06	0.000238299	28	0.000514707	Yes	Yes
Skin-SunExposed(Lowerleg)	590	PICK1	ENSG00000100151.15	22	8.39297e-24	2.35003e-22	28	2.62456e-21	Yes	Yes
Skin-SunExposed(Lowerleg)	590	SLC16A8	ENSG00000100156.10	22	4.13627e-12	1.15816e-10	28	5.57859e-10	Yes	Yes
Skin-SunExposed(Lowerleg)	590	BAIAP2L2	ENSG00000128298.16	22	1.42147e-18	3.9801e-17	28	3.22395e-16	Yes	Yes
Skin-SunExposed(Lowerleg)	590	CTA-228A9.3	ENSG00000272720.1	22	4.53332e-12	1.26933e-10	28	6.08349e-10	Yes	Yes
Skin-SunExposed(Lowerleg)	590	PLA2G6	ENSG00000184381.18	22	1.78732e-07	5.18324e-06	29	1.50469e-05	Yes	Yes
Skin-SunExposed(Lowerleg)	590	MAFF	ENSG00000185022.11	22	7.14397e-05	0.00200031	28	0.00328208	Yes	Yes
Skin-SunExposed(Lowerleg)	590	TMEM184B	ENSG00000198792.12	22	7.07235e-09	2.05098e-07	29	7.10057e-07	Yes	Yes
Skin-SunExposed(Lowerleg)	590	CSNK1E	ENSG00000213923.11	22	3.13196e-08	8.76949e-07	28	2.81829e-06	Yes	Yes
Skin-SunExposed(Lowerleg)	590	KCNJ4	ENSG00000168135.4	22	3.87452e-06	0.000108487	28	0.000252903	Yes	Yes
Skin-SunExposed(Lowerleg)	590	KDELR3	ENSG00000100196.10	22	2.74301e-08	7.40613e-07	27	2.40092e-06	Yes	Yes
Skin-SunExposed(Lowerleg)	590	DDX17	ENSG00000100201.20	22	8.47253e-14	2.37231e-12	28	1.32269e-11	Yes	Yes
Skin-SunExposed(Lowerleg)	590	DMC1	ENSG00000100206.9	22	0.000492958	0.0138028	28	0.0162502	Yes	No
Skin-SunExposed(Lowerleg)	590	FAM227A	ENSG00000184949.15	22	5.5524e-48	1.55467e-46	28	5.02383e-45	Yes	Yes
Skin-SunExposed(Lowerleg)	590	CBY1	ENSG00000100211.10	22	1.7739e-22	4.61214e-21	26	4.76754e-20	Yes	Yes
Skin-SunExposed(Lowerleg)	590	TOMM22	ENSG00000100216.5	22	6.82485e-08	1.77446e-06	26	5.48002e-06	Yes	Yes
Skin-SunExposed(Lowerleg)	590	JOSD1	ENSG00000100221.10	22	2.41116e-13	6.26903e-12	26	3.37633e-11	Yes	Yes
Skin-SunExposed(Lowerleg)	590	GTPBP1	ENSG00000100226.15	22	2.42704e-05	0.00063103	26	0.00122261	Yes	Yes
Skin-SunExposed(Lowerleg)	590	SUN2	ENSG00000100242.15	22	4.40978e-14	1.14654e-12	26	6.57806e-12	Yes	Yes
Skin-SunExposed(Lowerleg)	590	DNAL4	ENSG00000100246.12	22	2.45175e-05	0.000637456	26	0.00123362	Yes	Yes
Skin-SunExposed(Lowerleg)	590	NPTXR	ENSG00000221890.3	22	1.1713e-05	0.000304537	26	0.000642221	Yes	Yes
Skin-SunExposed(Lowerleg)	590	CBX6	ENSG00000183741.11	22	1.90054e-19	4.75135e-18	25	4.07935e-17	Yes	Yes
Skin-SunExposed(Lowerleg)	590	APOBEC3A	ENSG00000128383.12	22	0.000325968	0.0081492	25	0.0104687	Yes	No
Skin-SunExposed(Lowerleg)	590	APOBEC3B	ENSG00000179750.15	22	6.76938e-49	1.69234e-47	25	5.65971e-46	Yes	Yes
Skin-SunExposed(Lowerleg)	590	APOBEC3C	ENSG00000244509.3	22	1.61216e-10	4.0304e-09	25	1.67409e-08	Yes	Yes
Skin-SunExposed(Lowerleg)	590	APOBEC3D	ENSG00000243811.8	22	1.11158e-20	2.77895e-19	25	2.57159e-18	Yes	Yes
Skin-SunExposed(Lowerleg)	590	APOBEC3F	ENSG00000128394.16	22	0.000244192	0.0061048	25	0.00825085	Yes	Yes
Skin-SunExposed(Lowerleg)	590	APOBEC3G	ENSG00000239713.8	22	2.04883e-44	5.12208e-43	25	1.41405e-41	Yes	Yes
Skin-SunExposed(Lowerleg)	590	APOBEC3H	ENSG00000100298.15	22	3.49697e-05	0.000874243	25	0.00162712	Yes	Yes
Skin-SunExposed(Lowerleg)	590	CBX7	ENSG00000100307.12	22	0.00195334	0.0488336	25	0.0501513	No	No
Skin-SunExposed(Lowerleg)	590	PDGFB	ENSG00000100311.16	22	0.00015977	0.00383447	24	0.00564739	Yes	Yes
Skin-SunExposed(Lowerleg)	590	RPL3	ENSG00000100316.15	22	1.37152e-05	0.000315451	23	0.000662472	Yes	Yes
Skin-SunExposed(Lowerleg)	590	SYNGR1	ENSG00000100321.14	22	8.17012e-17	1.87913e-15	23	1.34753e-14	Yes	Yes
Skin-SunExposed(Lowerleg)	590	TAB1	ENSG00000100324.13	22	7.0975e-06	0.000163243	23	0.000366832	Yes	Yes
Skin-SunExposed(Lowerleg)	590	MGAT3	ENSG00000128268.11	22	1.77426e-11	4.08081e-10	23	1.85838e-09	Yes	Yes
Skin-SunExposed(Lowerleg)	590	MIEF1	ENSG00000100335.13	22	0.000551133	0.012676	23	0.0151551	Yes	No
Skin-SunExposed(Lowerleg)	590	ATF4	ENSG00000128272.14	22	5.62178e-11	1.29301e-09	23	5.64525e-09	Yes	Yes
Skin-SunExposed(Lowerleg)	590	RPS19BP1	ENSG00000187051.8	22	0.00213375	0.0490763	23	0.0503806	No	No
Skin-SunExposed(Lowerleg)	590	CACNA1I	ENSG00000100346.17	22	0.000188269	0.00451846	24	0.00646668	Yes	Yes
Skin-SunExposed(Lowerleg)	590	ENTHD1	ENSG00000176177.9	22	0.00103908	0.0249379	24	0.0271154	Yes	No
Skin-SunExposed(Lowerleg)	590	GRAP2	ENSG00000100351.16	22	0.00254787	0.0560531	22	0.0571655	No	No
Skin-SunExposed(Lowerleg)	590	RP3-370M22.8	ENSG00000225528.3	22	0.000276325	0.00580283	21	0.00791387	Yes	Yes
Skin-SunExposed(Lowerleg)	590	FAM83F	ENSG00000133477.16	22	0.0032641	0.0718102	22	0.0726084	No	No
Skin-SunExposed(Lowerleg)	590	TNRC6B	ENSG00000100354.20	22	0.000165704	0.0039769	24	0.00582121	Yes	Yes
Skin-SunExposed(Lowerleg)	590	ADSL	ENSG00000239900.12	22	0.000675839	0.0128409	19	0.015312	Yes	No
Skin-SunExposed(Lowerleg)	590	SGSM3	ENSG00000100359.20	22	0.00039508	0.00750652	19	0.0097603	Yes	Yes
Skin-SunExposed(Lowerleg)	590	MKL1	ENSG00000196588.14	22	0.000217094	0.00455898	21	0.00651165	Yes	Yes
Skin-SunExposed(Lowerleg)	590	MCHR1	ENSG00000128285.4	22	2.44553e-06	4.40195e-05	18	0.000110951	Yes	Yes
Skin-SunExposed(Lowerleg)	590	SLC25A17	ENSG00000100372.14	22	1.489e-05	0.000282911	19	0.000601777	Yes	Yes
Skin-SunExposed(Lowerleg)	590	ST13	ENSG00000100380.13	22	0.006331	0.120289	19	0.120614	No	No
Skin-SunExposed(Lowerleg)	590	XPNPEP3	ENSG00000196236.12	22	3.35846e-13	6.71691e-12	20	3.609e-11	Yes	Yes
Skin-SunExposed(Lowerleg)	590	DNAJB7	ENSG00000172404.4	22	0.00232697	0.0442124	19	0.045684	Yes	No
Skin-SunExposed(Lowerleg)	590	RBX1	ENSG00000100387.8	22	0.000764705	0.0152941	20	0.0177069	Yes	No
Skin-SunExposed(Lowerleg)	590	EP300	ENSG00000100393.12	22	0.000120112	0.00264247	22	0.004139	Yes	Yes
Skin-SunExposed(Lowerleg)	590	L3MBTL2	ENSG00000100395.14	22	4.65425e-08	9.77392e-07	21	3.12398e-06	Yes	Yes
Skin-SunExposed(Lowerleg)	590	CHADL	ENSG00000100399.15	22	0.000813448	0.0170824	21	0.0194871	Yes	No
Skin-SunExposed(Lowerleg)	590	RANGAP1	ENSG00000100401.19	22	5.07701e-06	0.000106617	21	0.000248869	Yes	Yes
Skin-SunExposed(Lowerleg)	590	ZC3H7B	ENSG00000100403.11	22	0.000226513	0.00498328	22	0.00700246	Yes	Yes
Skin-SunExposed(Lowerleg)	590	TEF	ENSG00000167074.14	22	1.62011e-05	0.000356424	22	0.000737486	Yes	Yes
Skin-SunExposed(Lowerleg)	590	CTA-223H9.9	ENSG00000273424.1	22	0.00487329	0.112086	23	0.11245	No	No
Skin-SunExposed(Lowerleg)	590	TOB2	ENSG00000183864.4	22	0.00288442	0.0663418	23	0.0672549	No	No
Skin-SunExposed(Lowerleg)	590	PHF5A	ENSG00000100410.7	22	0.000209592	0.00482061	23	0.0068197	Yes	Yes
Skin-SunExposed(Lowerleg)	590	ACO2	ENSG00000100412.15	22	2.46774e-05	0.000592257	24	0.00115698	Yes	Yes
Skin-SunExposed(Lowerleg)	590	POLR3H	ENSG00000100413.16	22	8.58284e-10	1.97405e-08	23	7.64615e-08	Yes	Yes
Skin-SunExposed(Lowerleg)	590	CSDC2	ENSG00000172346.14	22	6.49546e-06	0.000155891	24	0.000351615	Yes	Yes
Skin-SunExposed(Lowerleg)	590	PMM1	ENSG00000100417.11	22	3.67014e-16	8.80833e-15	24	6.01313e-14	Yes	Yes
Skin-SunExposed(Lowerleg)	590	DESI1	ENSG00000100418.7	22	4.66668e-09	1.12e-07	24	3.9774e-07	Yes	Yes
Skin-SunExposed(Lowerleg)	590	XRCC6	ENSG00000196419.12	22	3.13463e-05	0.000783657	25	0.00147864	Yes	Yes
Skin-SunExposed(Lowerleg)	590	SNU13	ENSG00000100138.13	22	0.000113037	0.00282592	25	0.00437229	Yes	Yes
Skin-SunExposed(Lowerleg)	590	C22orf46	ENSG00000184208.10	22	0.000520033	0.0130008	25	0.015466	Yes	No
Skin-SunExposed(Lowerleg)	590	MEI1	ENSG00000167077.12	22	6.95723e-07	1.87845e-05	27	5.00948e-05	Yes	Yes
Skin-SunExposed(Lowerleg)	590	CCDC134	ENSG00000100147.13	22	1.94087e-07	5.04626e-06	26	1.46773e-05	Yes	Yes
Skin-SunExposed(Lowerleg)	590	SREBF2	ENSG00000198911.11	22	0.000220231	0.005726	26	0.00782903	Yes	Yes
Skin-SunExposed(Lowerleg)	590	SHISA8	ENSG00000234965.2	22	0.00216377	0.0562581	26	0.0573713	No	No
Skin-SunExposed(Lowerleg)	590	TNFRSF13C	ENSG00000159958.6	22	1.16634e-10	3.03249e-09	26	1.27561e-08	Yes	Yes
Skin-SunExposed(Lowerleg)	590	CENPM	ENSG00000100162.14	22	2.17827e-09	5.88133e-08	27	2.16422e-07	Yes	Yes
Skin-SunExposed(Lowerleg)	590	SEPT3	ENSG00000100167.19	22	8.32211e-05	0.00224697	27	0.00362468	Yes	Yes
Skin-SunExposed(Lowerleg)	590	WBP2NL	ENSG00000183066.14	22	1.97589e-07	5.53248e-06	28	1.59969e-05	Yes	Yes
Skin-SunExposed(Lowerleg)	590	NAGA	ENSG00000198951.11	22	3.41442e-39	9.21894e-38	27	2.06807e-36	Yes	Yes
Skin-SunExposed(Lowerleg)	590	FAM109B	ENSG00000177096.8	22	7.00691e-05	0.00189186	27	0.00313353	Yes	Yes
Skin-SunExposed(Lowerleg)	590	SMDT1	ENSG00000183172.8	22	5.99464e-121	1.61855e-119	27	4.74941e-117	Yes	Yes
Skin-SunExposed(Lowerleg)	590	NDUFA6	ENSG00000184983.9	22	2.17965e-76	5.88505e-75	27	4.63359e-73	Yes	Yes
Skin-SunExposed(Lowerleg)	590	CYP2D6	ENSG00000100197.20	22	1.53796e-82	4.3063e-81	28	4.35247e-79	Yes	Yes
Skin-SunExposed(Lowerleg)	590	RP4-669P10.16	ENSG00000232710.1	22	2.14325e-06	6.0011e-05	28	0.00014747	Yes	Yes
Skin-SunExposed(Lowerleg)	590	RP4-669P10.20	ENSG00000281538.1	22	9.14468e-10	2.56051e-08	28	9.78848e-08	Yes	Yes
Skin-SunExposed(Lowerleg)	590	TCF20	ENSG00000100207.18	22	1.76183e-05	0.000563786	32	0.00110659	Yes	Yes
Skin-SunExposed(Lowerleg)	590	OGFRP1	ENSG00000182057.4	22	2.48749e-07	7.21373e-06	29	2.05318e-05	Yes	Yes
Skin-SunExposed(Lowerleg)	590	Z83851.4	ENSG00000233903.2	22	8.46118e-09	2.45374e-07	29	8.40221e-07	Yes	Yes
Skin-SunExposed(Lowerleg)	590	CTA-989H11.1	ENSG00000273366.1	22	1.5591e-05	0.00045214	29	0.000909831	Yes	Yes
Skin-SunExposed(Lowerleg)	590	LINC01315	ENSG00000229891.1	22	3.45154e-14	1.03546e-12	30	5.96144e-12	Yes	Yes
Skin-SunExposed(Lowerleg)	590	NFAM1	ENSG00000235568.6	22	5.37892e-08	1.66746e-06	31	5.17241e-06	Yes	Yes
Skin-SunExposed(Lowerleg)	590	RRP7A	ENSG00000189306.10	22	1.28395e-39	3.98023e-38	31	9.16612e-37	Yes	Yes
Skin-SunExposed(Lowerleg)	590	SERHL2	ENSG00000183569.17	22	3.57884e-52	1.14523e-50	32	4.23478e-49	Yes	Yes
Skin-SunExposed(Lowerleg)	590	POLDIP3	ENSG00000100227.17	22	6.99313e-11	2.2378e-09	32	9.53674e-09	Yes	Yes
Skin-SunExposed(Lowerleg)	590	RNU12	ENSG00000270022.3	22	2.24547e-20	7.18549e-19	32	6.48119e-18	Yes	Yes
Skin-SunExposed(Lowerleg)	590	CYB5R3	ENSG00000100243.20	22	1.28427e-18	4.10967e-17	32	3.31856e-16	Yes	Yes
Skin-SunExposed(Lowerleg)	590	A4GALT	ENSG00000128274.15	22	9.10372e-05	0.00291319	32	0.004482	Yes	Yes
Skin-SunExposed(Lowerleg)	590	ARFGAP3	ENSG00000242247.10	22	2.16116e-18	7.13184e-17	33	5.68828e-16	Yes	Yes
Skin-SunExposed(Lowerleg)	590	PACSIN2	ENSG00000100266.18	22	2.64778e-12	9.26724e-11	35	4.50438e-10	Yes	Yes
Skin-SunExposed(Lowerleg)	590	TTLL1	ENSG00000100271.16	22	2.15706e-06	7.33401e-05	34	0.000177265	Yes	Yes
Skin-SunExposed(Lowerleg)	590	BIK	ENSG00000100290.2	22	6.91868e-06	0.000235235	34	0.000509298	Yes	Yes
Skin-SunExposed(Lowerleg)	590	MCAT	ENSG00000100294.12	22	7.83469e-05	0.00266379	34	0.00416809	Yes	Yes
Skin-SunExposed(Lowerleg)	590	TSPO	ENSG00000100300.17	22	6.54412e-13	2.225e-11	34	1.14543e-10	Yes	Yes
Skin-SunExposed(Lowerleg)	590	TTLL12	ENSG00000100304.12	22	9.20203e-48	3.12869e-46	34	9.89918e-45	Yes	Yes
Skin-SunExposed(Lowerleg)	590	SCUBE1	ENSG00000159307.18	22	0.000130856	0.00484166	37	0.00684309	Yes	Yes
Skin-SunExposed(Lowerleg)	590	MPPED1	ENSG00000186732.13	22	1.80453e-08	6.8572e-07	38	2.23092e-06	Yes	Yes
Skin-SunExposed(Lowerleg)	590	EFCAB6	ENSG00000186976.14	22	2.86492e-16	1.23191e-14	43	8.31622e-14	Yes	Yes
Skin-SunExposed(Lowerleg)	590	SULT4A1	ENSG00000130540.13	22	4.00453e-05	0.00156177	39	0.00267343	Yes	Yes
Skin-SunExposed(Lowerleg)	590	PNPLA5	ENSG00000100341.11	22	1.79498e-06	7.00042e-05	39	0.000169902	Yes	Yes
Skin-SunExposed(Lowerleg)	590	PNPLA3	ENSG00000100344.10	22	2.85584e-08	1.11378e-06	39	3.5363e-06	Yes	Yes
Skin-SunExposed(Lowerleg)	590	SAMM50	ENSG00000100347.14	22	3.60531e-10	1.44213e-08	40	5.65932e-08	Yes	Yes
Skin-SunExposed(Lowerleg)	590	PARVB	ENSG00000188677.14	22	2.12085e-10	9.11967e-09	43	3.65289e-08	Yes	Yes
Skin-SunExposed(Lowerleg)	590	PARVG	ENSG00000138964.16	22	1.04841e-10	4.19363e-09	40	1.73673e-08	Yes	Yes
Skin-SunExposed(Lowerleg)	590	KIAA1644	ENSG00000138944.7	22	4.24847e-05	0.00174187	41	0.0029304	Yes	Yes
Skin-SunExposed(Lowerleg)	590	LDOC1L	ENSG00000188636.3	22	1.08178e-05	0.000421894	39	0.000855115	Yes	Yes
Skin-SunExposed(Lowerleg)	590	PRR5	ENSG00000186654.20	22	5.13892e-05	0.00205557	40	0.00335911	Yes	Yes
Skin-SunExposed(Lowerleg)	590	ARHGAP8	ENSG00000241484.9	22	5.68871e-06	0.000227549	40	0.000494508	Yes	Yes
Skin-SunExposed(Lowerleg)	590	PHF21B	ENSG00000056487.15	22	1.15361e-06	4.84515e-05	42	0.000121132	Yes	Yes
Skin-SunExposed(Lowerleg)	590	NUP50-AS1	ENSG00000226328.6	22	4.83167e-18	1.88435e-16	39	1.4613e-15	Yes	Yes
Skin-SunExposed(Lowerleg)	590	CTA-217C2.2	ENSG00000273243.1	22	1.89979e-07	7.21922e-06	38	2.05442e-05	Yes	Yes
Skin-SunExposed(Lowerleg)	590	NUP50	ENSG00000093000.18	22	7.94241e-15	3.09754e-13	39	1.86725e-12	Yes	Yes
Skin-SunExposed(Lowerleg)	590	KIAA0930	ENSG00000100364.18	22	5.4242e-06	0.00020612	38	0.000452508	Yes	Yes
Skin-SunExposed(Lowerleg)	590	CTA-268H5.14	ENSG00000273287.2	22	0.000308557	0.0114166	37	0.0138764	Yes	No
Skin-SunExposed(Lowerleg)	590	FAM118A	ENSG00000100376.11	22	9.41781e-189	3.57877e-187	38	1.30217e-183	Yes	Yes
Skin-SunExposed(Lowerleg)	590	SMC1B	ENSG00000077935.16	22	0.000167688	0.00653984	39	0.00872219	Yes	Yes
Skin-SunExposed(Lowerleg)	590	RIBC2	ENSG00000128408.8	22	3.92615e-35	1.45267e-33	37	2.76738e-32	Yes	Yes
Skin-SunExposed(Lowerleg)	590	FBLN1	ENSG00000077942.18	22	0.000130923	0.00523693	40	0.00728461	Yes	Yes
Skin-SunExposed(Lowerleg)	590	ATXN10	ENSG00000130638.16	22	7.69123e-27	3.07649e-25	40	3.94437e-24	Yes	Yes
Skin-SunExposed(Lowerleg)	590	WI2-85898F10.1	ENSG00000235091.1	22	0.000126824	0.00456568	36	0.00651937	Yes	Yes
Skin-SunExposed(Lowerleg)	590	WNT7B	ENSG00000188064.9	22	1.91698e-14	7.09283e-13	37	4.14652e-12	Yes	Yes
Skin-SunExposed(Lowerleg)	590	CITF22-92A6.1	ENSG00000273145.1	22	0.000152689	0.00549679	36	0.00757312	Yes	Yes
Skin-SunExposed(Lowerleg)	590	PRR34	ENSG00000182257.6	22	1.95296e-12	7.03065e-11	36	3.45046e-10	Yes	Yes
Skin-SunExposed(Lowerleg)	590	RP6-109B7.2	ENSG00000231010.1	22	0.000400718	0.0144258	36	0.0168518	Yes	No
Skin-SunExposed(Lowerleg)	590	RP6-109B7.4	ENSG00000235159.1	22	2.52171e-06	9.07817e-05	36	0.000215035	Yes	Yes
Skin-SunExposed(Lowerleg)	590	MIRLET7BHG	ENSG00000197182.14	22	0.000137264	0.00507879	37	0.00710811	Yes	Yes
Skin-SunExposed(Lowerleg)	590	PPARA	ENSG00000186951.16	22	4.78866e-85	1.81969e-83	38	2.05625e-81	Yes	Yes
Skin-SunExposed(Lowerleg)	590	CDPF1	ENSG00000205643.10	22	1.03579e-06	3.72886e-05	36	9.48932e-05	Yes	Yes
Skin-SunExposed(Lowerleg)	590	PKDREJ	ENSG00000130943.6	22	2.51657e-51	9.05967e-50	36	3.25736e-48	Yes	Yes
Skin-SunExposed(Lowerleg)	590	TTC38	ENSG00000075234.16	22	3.61464e-15	1.30127e-13	36	8.11588e-13	Yes	Yes
Skin-SunExposed(Lowerleg)	590	GTSE1-AS1	ENSG00000277232.2	22	3.11324e-12	1.08963e-10	35	5.26246e-10	Yes	Yes
Skin-SunExposed(Lowerleg)	590	GTSE1	ENSG00000075218.18	22	3.0713e-05	0.00110567	36	0.00199064	Yes	Yes
Skin-SunExposed(Lowerleg)	590	TRMU	ENSG00000100416.12	22	1.08505e-05	0.000390617	36	0.000798394	Yes	Yes
Skin-SunExposed(Lowerleg)	590	CELSR1	ENSG00000075275.16	22	4.77828e-07	1.81574e-05	38	4.85863e-05	Yes	Yes
Skin-SunExposed(Lowerleg)	590	GRAMD4	ENSG00000075240.16	22	1.16596e-37	4.31405e-36	37	9.01096e-35	Yes	Yes
Skin-SunExposed(Lowerleg)	590	CERK	ENSG00000100422.13	22	1.33571e-13	4.80855e-12	36	2.60984e-11	Yes	Yes
Skin-SunExposed(Lowerleg)	590	TBC1D22A	ENSG00000054611.13	22	4.81923e-05	0.00207227	43	0.00338367	Yes	Yes
Skin-SunExposed(Lowerleg)	590	LINC00898	ENSG00000205634.6	22	3.92241e-06	0.000149052	38	0.000337276	Yes	Yes
Skin-SunExposed(Lowerleg)	590	RP11-191L9.4	ENSG00000224271.5	22	1.89758e-06	8.72886e-05	46	0.000207289	Yes	Yes
Skin-SunExposed(Lowerleg)	590	CTA-280A3.2	ENSG00000279712.1	22	5.29215e-09	2.2227e-07	42	7.6601e-07	Yes	Yes
Skin-SunExposed(Lowerleg)	590	FAM19A5	ENSG00000219438.8	22	7.83967e-06	0.000439021	56	0.000885686	Yes	Yes
Skin-SunExposed(Lowerleg)	590	LINC01310	ENSG00000205632.3	22	1.17739e-09	5.88695e-08	50	2.16541e-07	Yes	Yes
Skin-SunExposed(Lowerleg)	590	C22orf34	ENSG00000188511.12	22	1.39776e-42	7.5479e-41	54	1.92593e-39	Yes	Yes
Skin-SunExposed(Lowerleg)	590	RP1-29C18.9	ENSG00000213279.2	22	0.00144396	0.0707541	49	0.0715565	No	No
Skin-SunExposed(Lowerleg)	590	BRD1	ENSG00000100425.18	22	3.09545e-05	0.00142391	46	0.00246551	Yes	Yes
Skin-SunExposed(Lowerleg)	590	RP3-522J7.6	ENSG00000260613.1	22	0.000267488	0.0117695	44	0.0142425	Yes	No
Skin-SunExposed(Lowerleg)	590	ZBED4	ENSG00000100426.6	22	0.000257138	0.0110569	43	0.0134965	Yes	No
Skin-SunExposed(Lowerleg)	590	ALG12	ENSG00000182858.13	22	9.23549e-11	3.87891e-09	42	1.61411e-08	Yes	Yes
Skin-SunExposed(Lowerleg)	590	CITF22-1A6.3	ENSG00000273192.1	22	7.00425e-07	2.94179e-05	42	7.61091e-05	Yes	Yes
Skin-SunExposed(Lowerleg)	590	CRELD2	ENSG00000184164.14	22	2.08606e-12	8.76145e-11	42	4.27224e-10	Yes	Yes
Skin-SunExposed(Lowerleg)	590	CITF22-49E9.3	ENSG00000278869.1	22	1.3924e-15	5.70885e-14	41	3.66365e-13	Yes	Yes
Skin-SunExposed(Lowerleg)	590	PIM3	ENSG00000198355.4	22	0.000226944	0.00907778	40	0.0114458	Yes	No
Skin-SunExposed(Lowerleg)	590	IL17REL	ENSG00000188263.10	22	1.30005e-05	0.00050702	39	0.00100866	Yes	Yes
Skin-SunExposed(Lowerleg)	590	MLC1	ENSG00000100427.15	22	1.77215e-39	6.55694e-38	37	1.4782e-36	Yes	Yes
Skin-SunExposed(Lowerleg)	590	MOV10L1	ENSG00000073146.15	22	2.45994e-12	8.8558e-11	36	4.31246e-10	Yes	Yes
Skin-SunExposed(Lowerleg)	590	PANX2	ENSG00000073150.13	22	1.15654e-05	0.000381659	33	0.000782721	Yes	Yes
Skin-SunExposed(Lowerleg)	590	TRABD	ENSG00000170638.9	22	9.46741e-10	3.12425e-08	33	1.18292e-07	Yes	Yes
Skin-SunExposed(Lowerleg)	590	SELENOO	ENSG00000073169.13	22	2.71359e-08	8.68349e-07	32	2.79361e-06	Yes	Yes
Skin-SunExposed(Lowerleg)	590	TUBGCP6	ENSG00000128159.11	22	1.43895e-08	4.46076e-07	31	1.48173e-06	Yes	Yes
Skin-SunExposed(Lowerleg)	590	HDAC10	ENSG00000100429.17	22	8.76861e-51	2.71827e-49	31	9.64005e-48	Yes	Yes
Skin-SunExposed(Lowerleg)	590	MAPK12	ENSG00000188130.13	22	7.30021e-24	2.26307e-22	31	2.53055e-21	Yes	Yes
Skin-SunExposed(Lowerleg)	590	MAPK11	ENSG00000185386.14	22	6.81016e-09	2.04305e-07	30	7.0758e-07	Yes	Yes
Skin-SunExposed(Lowerleg)	590	PLXNB2	ENSG00000196576.14	22	1.47154e-08	4.41462e-07	30	1.46748e-06	Yes	Yes
Skin-SunExposed(Lowerleg)	590	DENND6B	ENSG00000205593.11	22	3.84087e-05	0.00111385	29	0.00200377	Yes	Yes
Skin-SunExposed(Lowerleg)	590	PPP6R2	ENSG00000100239.15	22	5.52661e-12	1.54745e-10	28	7.341e-10	Yes	Yes
Skin-SunExposed(Lowerleg)	590	SBF1	ENSG00000100241.20	22	9.58269e-05	0.00239567	25	0.00382186	Yes	Yes
Skin-SunExposed(Lowerleg)	590	ADM2	ENSG00000128165.8	22	0.00189301	0.0454322	24	0.0468724	Yes	No
Skin-SunExposed(Lowerleg)	590	LMF2	ENSG00000100258.17	22	1.06069e-07	2.54565e-06	24	7.70727e-06	Yes	Yes
Skin-SunExposed(Lowerleg)	590	NCAPH2	ENSG00000025770.18	22	0.000958694	0.0230087	24	0.0252538	Yes	No
Skin-SunExposed(Lowerleg)	590	SCO2	ENSG00000130489.14	22	1.54172e-09	3.54596e-08	23	1.33675e-07	Yes	Yes
Skin-SunExposed(Lowerleg)	590	TYMP	ENSG00000025708.13	22	6.8203e-20	1.56867e-18	23	1.38875e-17	Yes	Yes
Skin-SunExposed(Lowerleg)	590	ODF3B	ENSG00000177989.13	22	5.49948e-06	0.000126488	23	0.00029118	Yes	Yes
Skin-SunExposed(Lowerleg)	590	CTA-384D8.35	ENSG00000272666.1	22	0.000438878	0.0100942	23	0.0125124	Yes	No
Skin-SunExposed(Lowerleg)	590	KLHDC7B	ENSG00000130487.5	22	0.000718793	0.0165322	23	0.0189462	Yes	No
Skin-SunExposed(Lowerleg)	590	SYCE3	ENSG00000217442.3	22	2.59494e-11	5.96835e-10	23	2.6784e-09	Yes	Yes
Skin-SunExposed(Lowerleg)	590	CPT1B	ENSG00000205560.12	22	2.32595e-55	5.11709e-54	22	2.09674e-52	Yes	Yes
Skin-SunExposed(Lowerleg)	590	CHKB	ENSG00000100288.19	22	6.05496e-23	1.33209e-21	22	1.42474e-20	Yes	Yes
Skin-SunExposed(Lowerleg)	590	MAPK8IP2	ENSG00000008735.13	22	1.20481e-21	2.65059e-20	22	2.60379e-19	Yes	Yes
Skin-SunExposed(Lowerleg)	590	ARSA	ENSG00000100299.17	22	8.53797e-35	1.87835e-33	22	3.55227e-32	Yes	Yes
Skin-SunExposed(Lowerleg)	590	SHANK3	ENSG00000251322.7	22	1.11841e-05	0.000234865	21	0.000508558	Yes	Yes
Skin-SunExposed(Lowerleg)	590	ACR	ENSG00000100312.10	22	5.98328e-07	1.13682e-05	19	3.14559e-05	Yes	Yes
Skin-SunExposed(Lowerleg)	590	RABL2B	ENSG00000079974.17	22	1.24671e-08	2.36875e-07	19	8.13415e-07	Yes	Yes
SmallIntestine-TerminalIleum	174	AP006222.2	ENSG00000228463.9	1	0.0104178	0.0312534	3	0.0431113	Yes	No
SmallIntestine-TerminalIleum	174	RP4-669L17.10	ENSG00000237094.11	1	0.00286255	0.0114502	4	0.0230333	Yes	No
SmallIntestine-TerminalIleum	174	RP11-206L10.9	ENSG00000237491.8	1	0.000278535	0.00167121	6	0.00717835	Yes	Yes
SmallIntestine-TerminalIleum	174	FAM87B	ENSG00000177757.2	1	4.9265e-05	0.00029559	6	0.00200963	Yes	Yes
SmallIntestine-TerminalIleum	174	LINC00115	ENSG00000225880.5	1	0.0042119	0.0252714	6	0.0373287	Yes	No
SmallIntestine-TerminalIleum	174	FAM41C	ENSG00000230368.2	1	0.00232713	0.0139628	6	0.0259171	Yes	No
SmallIntestine-TerminalIleum	174	RP11-54O7.16	ENSG00000272438.1	1	0.00683284	0.040997	6	0.052151	No	No
SmallIntestine-TerminalIleum	174	RP11-54O7.1	ENSG00000230699.2	1	0.0162669	0.0976014	6	0.104329	No	No
SmallIntestine-TerminalIleum	174	RP11-54O7.3	ENSG00000223764.2	1	0.00502814	0.0301688	6	0.0420609	Yes	No
SmallIntestine-TerminalIleum	174	SAMD11	ENSG00000187634.11	1	0.00102605	0.0061563	6	0.0162914	Yes	No
SmallIntestine-TerminalIleum	174	NOC2L	ENSG00000188976.10	1	0.00135161	0.00810964	6	0.0189655	Yes	No
SmallIntestine-TerminalIleum	174	KLHL17	ENSG00000187961.13	1	5.84542e-05	0.000350725	6	0.00229841	Yes	Yes
SmallIntestine-TerminalIleum	174	PLEKHN1	ENSG00000187583.10	1	0.00454146	0.0317902	7	0.0435666	Yes	No
SmallIntestine-TerminalIleum	174	PERM1	ENSG00000187642.9	1	0.00272974	0.0191082	7	0.0312481	Yes	No
SmallIntestine-TerminalIleum	174	RP11-54O7.17	ENSG00000272512.1	1	4.81058e-19	3.3674e-18	7	2.65275e-16	Yes	Yes
SmallIntestine-TerminalIleum	174	HES4	ENSG00000188290.10	1	0.0122678	0.0858749	7	0.0935705	No	No
SmallIntestine-TerminalIleum	174	ISG15	ENSG00000187608.8	1	0.00817679	0.0572376	7	0.0672229	No	No
SmallIntestine-TerminalIleum	174	AGRN	ENSG00000188157.14	1	0.00125445	0.00878118	7	0.0198983	Yes	No
SmallIntestine-TerminalIleum	174	RNF223	ENSG00000237330.2	1	0.000323987	0.00259189	8	0.00966885	Yes	Yes
SmallIntestine-TerminalIleum	174	C1orf159	ENSG00000131591.17	1	9.60415e-06	7.68332e-05	8	0.000677902	Yes	Yes
SmallIntestine-TerminalIleum	174	LINC01342	ENSG00000223823.1	1	0.00363091	0.0290473	8	0.0410158	Yes	No
SmallIntestine-TerminalIleum	174	RP11-465B22.8	ENSG00000272141.1	1	0.00135411	0.012187	9	0.0239356	Yes	No
SmallIntestine-TerminalIleum	174	TTLL10	ENSG00000162571.13	1	0.00105235	0.00947113	9	0.0207355	Yes	No
SmallIntestine-TerminalIleum	174	TNFRSF18	ENSG00000186891.13	1	0.000505467	0.0045492	9	0.0136267	Yes	No
SmallIntestine-TerminalIleum	174	TNFRSF4	ENSG00000186827.10	1	0.00296071	0.0266464	9	0.0387286	Yes	No
SmallIntestine-TerminalIleum	174	SDF4	ENSG00000078808.16	1	0.0014961	0.0134649	9	0.0253569	Yes	No
SmallIntestine-TerminalIleum	174	B3GALT6	ENSG00000176022.4	1	0.000645334	0.005808	9	0.0157795	Yes	No
SmallIntestine-TerminalIleum	174	C1QTNF12	ENSG00000184163.3	1	0.00505462	0.0454916	9	0.0563804	No	No
SmallIntestine-TerminalIleum	174	RP5-902P8.12	ENSG00000260179.1	1	0.00219843	0.0197859	9	0.0318966	Yes	No
SmallIntestine-TerminalIleum	174	UBE2J2	ENSG00000160087.20	1	0.00325382	0.0292844	9	0.0412389	Yes	No
SmallIntestine-TerminalIleum	174	LINC01786	ENSG00000230415.1	1	0.00159057	0.0143151	9	0.02629	Yes	No
SmallIntestine-TerminalIleum	174	SCNN1D	ENSG00000162572.20	1	0.00856338	0.0770704	9	0.0854066	No	No
SmallIntestine-TerminalIleum	174	ACAP3	ENSG00000131584.18	1	0.00136949	0.0136949	10	0.0256202	Yes	No
SmallIntestine-TerminalIleum	174	PUSL1	ENSG00000169972.11	1	0.00172702	0.0172702	10	0.0294202	Yes	No
SmallIntestine-TerminalIleum	174	INTS11	ENSG00000127054.20	1	8.78566e-06	8.78566e-05	10	0.000756648	Yes	Yes
SmallIntestine-TerminalIleum	174	CPTP	ENSG00000224051.6	1	0.00177735	0.0177735	10	0.0299106	Yes	No
SmallIntestine-TerminalIleum	174	TAS1R3	ENSG00000169962.4	1	0.000338874	0.00338874	10	0.0114641	Yes	No
SmallIntestine-TerminalIleum	174	DVL1	ENSG00000107404.19	1	0.000682044	0.00682044	10	0.0172178	Yes	No
SmallIntestine-TerminalIleum	174	MXRA8	ENSG00000162576.16	1	0.00359962	0.0359962	10	0.0475411	Yes	No
SmallIntestine-TerminalIleum	174	AURKAIP1	ENSG00000175756.13	1	0.000621443	0.00621443	10	0.016392	Yes	No
SmallIntestine-TerminalIleum	174	CCNL2	ENSG00000221978.11	1	0.00555029	0.0610532	11	0.0706903	No	No
SmallIntestine-TerminalIleum	174	MRPL20	ENSG00000242485.5	1	0.000131734	0.00144908	11	0.00649814	Yes	Yes
SmallIntestine-TerminalIleum	174	RP4-758J18.13	ENSG00000272455.1	1	7.33694e-05	0.000807064	11	0.00427568	Yes	Yes
SmallIntestine-TerminalIleum	174	ANKRD65	ENSG00000235098.8	1	4.28381e-11	4.71219e-10	11	1.28601e-08	Yes	Yes
SmallIntestine-TerminalIleum	174	TMEM88B	ENSG00000205116.3	1	0.000796341	0.00875975	11	0.0198737	Yes	No
SmallIntestine-TerminalIleum	174	LINC01770	ENSG00000225285.1	1	0.000152907	0.00168197	11	0.00721097	Yes	Yes
SmallIntestine-TerminalIleum	174	VWA1	ENSG00000179403.11	1	0.000409004	0.00449905	11	0.0135304	Yes	No
SmallIntestine-TerminalIleum	174	ATAD3C	ENSG00000215915.9	1	0.000589655	0.0064862	11	0.0167368	Yes	No
SmallIntestine-TerminalIleum	174	ATAD3B	ENSG00000160072.19	1	0.00240457	0.0288548	12	0.0408394	Yes	No
SmallIntestine-TerminalIleum	174	ATAD3A	ENSG00000197785.13	1	0.00455307	0.0546368	12	0.0648386	No	No
SmallIntestine-TerminalIleum	174	TMEM240	ENSG00000205090.8	1	0.000493739	0.00592487	12	0.0159514	Yes	No
SmallIntestine-TerminalIleum	174	SSU72	ENSG00000160075.11	1	0.00186252	0.0223503	12	0.0344638	Yes	No
SmallIntestine-TerminalIleum	174	RP5-832C2.5	ENSG00000215014.4	1	0.00238892	0.0286671	12	0.0406411	Yes	No
SmallIntestine-TerminalIleum	174	FNDC10	ENSG00000228594.3	1	0.00211928	0.0254314	12	0.0374912	Yes	No
SmallIntestine-TerminalIleum	174	MIB2	ENSG00000197530.12	1	0.000233081	0.00303006	13	0.0106948	Yes	No
SmallIntestine-TerminalIleum	174	MMP23B	ENSG00000189409.13	1	0.00409798	0.0532738	13	0.0635348	No	No
SmallIntestine-TerminalIleum	174	CDK11B	ENSG00000248333.8	1	1.30344e-05	0.000169447	13	0.00128987	Yes	Yes
SmallIntestine-TerminalIleum	174	SLC35E2B	ENSG00000189339.11	1	4.85627e-27	6.31316e-26	13	1.32995e-23	Yes	Yes
SmallIntestine-TerminalIleum	174	CDK11A	ENSG00000008128.22	1	2.61331e-09	3.39731e-08	13	6.85642e-07	Yes	Yes
SmallIntestine-TerminalIleum	174	SLC35E2	ENSG00000215790.6	1	1.35076e-07	1.75598e-06	13	2.50746e-05	Yes	Yes
SmallIntestine-TerminalIleum	174	NADK	ENSG00000008130.15	1	0.0106532	0.138491	13	0.143171	No	No
SmallIntestine-TerminalIleum	174	GNB1	ENSG00000078369.17	1	4.16432e-06	5.41362e-05	13	0.000501978	Yes	Yes
SmallIntestine-TerminalIleum	174	CALML6	ENSG00000169885.9	1	0.000127141	0.00165284	13	0.00713048	Yes	Yes
SmallIntestine-TerminalIleum	174	TMEM52	ENSG00000178821.12	1	0.00457986	0.0595382	13	0.0693386	No	No
SmallIntestine-TerminalIleum	174	GABRD	ENSG00000187730.8	1	0.00653246	0.0914544	14	0.0986298	No	No
SmallIntestine-TerminalIleum	174	PRKCZ	ENSG00000067606.16	1	0.00100801	0.0151201	15	0.0271704	Yes	No
SmallIntestine-TerminalIleum	174	FAAP20	ENSG00000162585.16	1	9.46796e-07	1.32551e-05	14	0.000149531	Yes	Yes
SmallIntestine-TerminalIleum	174	SKI	ENSG00000157933.9	1	0.00216642	0.0303299	14	0.0422259	Yes	No
SmallIntestine-TerminalIleum	174	MORN1	ENSG00000116151.13	1	5.93448e-08	8.90173e-07	15	1.36022e-05	Yes	Yes
SmallIntestine-TerminalIleum	174	RER1	ENSG00000157916.19	1	0.00209764	0.0314646	15	0.0433008	Yes	No
SmallIntestine-TerminalIleum	174	PEX10	ENSG00000157911.9	1	0.000657393	0.00986089	15	0.0212333	Yes	No
SmallIntestine-TerminalIleum	174	PLCH2	ENSG00000149527.17	1	8.14369e-06	0.000122155	15	0.000977921	Yes	Yes
SmallIntestine-TerminalIleum	174	PANK4	ENSG00000157881.13	1	0.00048243	0.00723645	15	0.0178025	Yes	No
SmallIntestine-TerminalIleum	174	HES5	ENSG00000197921.5	1	0.000244116	0.00366175	15	0.0119983	Yes	No
SmallIntestine-TerminalIleum	174	RP3-395M20.12	ENSG00000272449.1	1	0.00341075	0.0511613	15	0.0616174	No	No
SmallIntestine-TerminalIleum	174	TNFRSF14	ENSG00000157873.17	1	0.00108453	0.016268	15	0.0284258	Yes	No
SmallIntestine-TerminalIleum	174	RP3-395M20.9	ENSG00000228037.1	1	2.64726e-06	3.97088e-05	15	0.000386152	Yes	Yes
SmallIntestine-TerminalIleum	174	FAM213B	ENSG00000157870.14	1	0.000718325	0.0107749	15	0.0222536	Yes	No
SmallIntestine-TerminalIleum	174	MMEL1	ENSG00000142606.15	1	1.15173e-19	1.84276e-18	16	1.50873e-16	Yes	Yes
SmallIntestine-TerminalIleum	174	TTC34	ENSG00000215912.12	1	0.000323896	0.00550623	17	0.0152784	Yes	No
SmallIntestine-TerminalIleum	174	PRDM16	ENSG00000142611.16	1	8.97762e-05	0.00197508	22	0.00808736	Yes	Yes
SmallIntestine-TerminalIleum	174	RP11-22L13.1	ENSG00000272235.1	1	0.00016824	0.00302831	18	0.0106946	Yes	No
SmallIntestine-TerminalIleum	174	ARHGEF16	ENSG00000130762.14	1	0.000834102	0.0158479	19	0.0279713	Yes	No
SmallIntestine-TerminalIleum	174	RP11-168F9.2	ENSG00000272088.1	1	6.04077e-05	0.00114775	19	0.00551348	Yes	Yes
SmallIntestine-TerminalIleum	174	MEGF6	ENSG00000162591.15	1	3.40087e-05	0.000680175	20	0.00376072	Yes	Yes
SmallIntestine-TerminalIleum	174	TPRG1L	ENSG00000158109.14	1	0.00117854	0.0223923	19	0.0345003	Yes	No
SmallIntestine-TerminalIleum	174	WRAP73	ENSG00000116213.15	1	5.49924e-08	1.09985e-06	20	1.64968e-05	Yes	Yes
SmallIntestine-TerminalIleum	174	TP73	ENSG00000078900.14	1	0.00347609	0.0695219	20	0.0782951	No	No
SmallIntestine-TerminalIleum	174	SMIM1	ENSG00000235169.7	1	0.000297507	0.00624764	21	0.0164287	Yes	No
SmallIntestine-TerminalIleum	174	LRRC47	ENSG00000130764.9	1	0.000943169	0.0198065	21	0.0319214	Yes	No
SmallIntestine-TerminalIleum	174	CEP104	ENSG00000116198.12	1	6.24591e-07	1.31164e-05	21	0.000148144	Yes	Yes
SmallIntestine-TerminalIleum	174	DFFB	ENSG00000169598.15	1	3.78912e-12	7.95716e-11	21	2.47001e-09	Yes	Yes
SmallIntestine-TerminalIleum	174	C1orf174	ENSG00000198912.10	1	2.37889e-25	4.99567e-24	21	8.36283e-22	Yes	Yes
SmallIntestine-TerminalIleum	174	LINC01134	ENSG00000236423.5	1	0.000466473	0.00979594	21	0.0211668	Yes	No
SmallIntestine-TerminalIleum	174	AJAP1	ENSG00000196581.10	1	0.000100266	0.00230611	23	0.00898343	Yes	Yes
SmallIntestine-TerminalIleum	174	NPHP4	ENSG00000131697.17	1	0.000495833	0.00842916	17	0.0194327	Yes	No
SmallIntestine-TerminalIleum	174	KCNAB2	ENSG00000069424.14	1	2.78001e-06	4.44802e-05	16	0.000425056	Yes	Yes
SmallIntestine-TerminalIleum	174	CHD5	ENSG00000116254.17	1	0.000702496	0.0112399	16	0.0228264	Yes	No
SmallIntestine-TerminalIleum	174	RPL22	ENSG00000116251.9	1	0.00408512	0.0653619	16	0.0745102	No	No
SmallIntestine-TerminalIleum	174	RNF207	ENSG00000158286.12	1	1.13656e-06	1.70484e-05	15	0.000184977	Yes	Yes
SmallIntestine-TerminalIleum	174	ICMT	ENSG00000116237.15	1	1.79689e-05	0.000269533	15	0.00186682	Yes	Yes
SmallIntestine-TerminalIleum	174	LINC00337	ENSG00000225077.2	1	0.000418185	0.00627277	15	0.0164579	Yes	No
SmallIntestine-TerminalIleum	174	GPR153	ENSG00000158292.6	1	0.000756027	0.0113404	15	0.0229314	Yes	No
SmallIntestine-TerminalIleum	174	ACOT7	ENSG00000097021.19	1	0.00089406	0.014305	16	0.0262743	Yes	No
SmallIntestine-TerminalIleum	174	HES2	ENSG00000069812.11	1	0.000527624	0.00738673	14	0.018019	Yes	No
SmallIntestine-TerminalIleum	174	ESPN	ENSG00000187017.15	1	3.32065e-05	0.000498098	15	0.00299898	Yes	Yes
SmallIntestine-TerminalIleum	174	TNFRSF25	ENSG00000215788.9	1	0.00317071	0.0475606	15	0.0582972	No	No
SmallIntestine-TerminalIleum	174	PLEKHG5	ENSG00000171680.21	1	6.86126e-05	0.00102919	15	0.00509002	Yes	Yes
SmallIntestine-TerminalIleum	174	NOL9	ENSG00000162408.10	1	0.000708093	0.0106214	15	0.0221218	Yes	No
SmallIntestine-TerminalIleum	174	TAS1R1	ENSG00000173662.20	1	0.00933464	0.14002	15	0.144696	No	No
SmallIntestine-TerminalIleum	174	ZBTB48	ENSG00000204859.12	1	5.19152e-06	7.78728e-05	15	0.000685464	Yes	Yes
SmallIntestine-TerminalIleum	174	KLHL21	ENSG00000162413.16	1	0.00747571	0.112136	15	0.118114	No	No
SmallIntestine-TerminalIleum	174	PHF13	ENSG00000116273.5	1	0.000226541	0.00339812	15	0.0114758	Yes	No
SmallIntestine-TerminalIleum	174	THAP3	ENSG00000041988.15	1	0.000633213	0.0094982	15	0.020771	Yes	No
SmallIntestine-TerminalIleum	174	DNAJC11	ENSG00000007923.15	1	0.000475569	0.00713354	15	0.0176633	Yes	No
SmallIntestine-TerminalIleum	174	CAMTA1	ENSG00000171735.18	1	0.00593878	0.118776	20	0.12448	No	No
SmallIntestine-TerminalIleum	174	RP11-338N10.1	ENSG00000270171.1	1	1.77221e-07	2.48109e-06	14	3.42548e-05	Yes	Yes
SmallIntestine-TerminalIleum	174	RP11-338N10.2	ENSG00000270035.1	1	2.80022e-05	0.000392031	14	0.00251294	Yes	Yes
SmallIntestine-TerminalIleum	174	RP11-338N10.3	ENSG00000269978.1	1	1.85456e-05	0.000259639	14	0.00180831	Yes	Yes
SmallIntestine-TerminalIleum	174	VAMP3	ENSG00000049245.12	1	0.00102629	0.0143681	14	0.0263331	Yes	No
SmallIntestine-TerminalIleum	174	PER3	ENSG00000049246.14	1	8.27264e-05	0.00115817	14	0.0055484	Yes	Yes
SmallIntestine-TerminalIleum	174	UTS2	ENSG00000049247.13	1	1.56094e-05	0.000218531	14	0.00158073	Yes	Yes
SmallIntestine-TerminalIleum	174	TNFRSF9	ENSG00000049249.8	1	2.89898e-06	4.05857e-05	14	0.000392642	Yes	Yes
SmallIntestine-TerminalIleum	174	PARK7	ENSG00000116288.12	1	0.00069352	0.0104028	15	0.0218729	Yes	No
SmallIntestine-TerminalIleum	174	ERRFI1	ENSG00000116285.12	1	0.00249456	0.0374184	15	0.0488414	Yes	No
SmallIntestine-TerminalIleum	174	RP11-431K24.1	ENSG00000238290.1	1	0.000226067	0.003391	15	0.0114641	Yes	No
SmallIntestine-TerminalIleum	174	SLC45A1	ENSG00000162426.14	1	0.00588622	0.0882933	15	0.0957162	No	No
SmallIntestine-TerminalIleum	174	RERE	ENSG00000142599.17	1	0.000107817	0.0019407	18	0.00799559	Yes	Yes
SmallIntestine-TerminalIleum	174	ENO1	ENSG00000074800.13	1	0.000419971	0.00587959	14	0.0158888	Yes	No
SmallIntestine-TerminalIleum	174	SLC2A7	ENSG00000197241.3	1	8.16451e-06	0.000106139	13	0.000878197	Yes	Yes
SmallIntestine-TerminalIleum	174	SLC2A5	ENSG00000142583.17	1	5.83241e-05	0.000758214	13	0.00406862	Yes	Yes
SmallIntestine-TerminalIleum	174	GPR157	ENSG00000180758.11	1	0.000828234	0.010767	13	0.0222405	Yes	No
SmallIntestine-TerminalIleum	174	MIR34AHG	ENSG00000228526.6	1	0.00113841	0.013661	12	0.0255832	Yes	No
SmallIntestine-TerminalIleum	174	LINC01759	ENSG00000234546.3	1	0.000858275	0.0102993	12	0.0217506	Yes	No
SmallIntestine-TerminalIleum	174	H6PD	ENSG00000049239.12	1	2.09674e-07	2.51609e-06	12	3.46106e-05	Yes	Yes
SmallIntestine-TerminalIleum	174	SPSB1	ENSG00000171621.13	1	0.000987306	0.0118477	12	0.0235192	Yes	No
SmallIntestine-TerminalIleum	174	SLC25A33	ENSG00000171612.6	1	0.00155184	0.0186221	12	0.0307509	Yes	No
SmallIntestine-TerminalIleum	174	TMEM201	ENSG00000188807.12	1	2.56433e-05	0.00030772	12	0.00207758	Yes	Yes
SmallIntestine-TerminalIleum	174	PIK3CD	ENSG00000171608.15	1	0.00191318	0.0229581	12	0.0350466	Yes	No
SmallIntestine-TerminalIleum	174	CLSTN1	ENSG00000171603.16	1	0.000511452	0.00664888	13	0.016986	Yes	No
SmallIntestine-TerminalIleum	174	CTNNBIP1	ENSG00000178585.14	1	0.000206125	0.00267962	13	0.00988397	Yes	Yes
SmallIntestine-TerminalIleum	174	LZIC	ENSG00000162441.11	1	0.000162523	0.00211279	13	0.00845582	Yes	Yes
SmallIntestine-TerminalIleum	174	NMNAT1	ENSG00000173614.13	1	0.00343383	0.0446398	13	0.0555523	No	No
SmallIntestine-TerminalIleum	174	RBP7	ENSG00000162444.11	1	0.00158121	0.0189746	12	0.0311096	Yes	No
SmallIntestine-TerminalIleum	174	UBE4B	ENSG00000130939.18	1	0.0015994	0.0207921	13	0.032875	Yes	No
SmallIntestine-TerminalIleum	174	KIF1B	ENSG00000054523.17	1	0.000626924	0.00752308	12	0.018193	Yes	No
SmallIntestine-TerminalIleum	174	PGD	ENSG00000142657.20	1	0.0030292	0.030292	10	0.0421887	Yes	No
SmallIntestine-TerminalIleum	174	CENPS	ENSG00000175279.21	1	0.00106661	0.0106661	10	0.0221615	Yes	No
SmallIntestine-TerminalIleum	174	CORT	ENSG00000241563.3	1	0.00523246	0.0523246	10	0.062649	No	No
SmallIntestine-TerminalIleum	174	DFFA	ENSG00000160049.11	1	0.000598286	0.00598286	10	0.016043	Yes	No
SmallIntestine-TerminalIleum	174	PEX14	ENSG00000142655.12	1	0.00177832	0.0195616	11	0.0316883	Yes	No
SmallIntestine-TerminalIleum	174	CASZ1	ENSG00000130940.14	1	0.0193078	0.231694	12	0.233902	No	No
SmallIntestine-TerminalIleum	174	C1orf127	ENSG00000175262.14	1	0.00564464	0.0733803	13	0.0819226	No	No
SmallIntestine-TerminalIleum	174	TARDBP	ENSG00000120948.16	1	1.38613e-05	0.000180197	13	0.00135348	Yes	Yes
SmallIntestine-TerminalIleum	174	MASP2	ENSG00000009724.16	1	0.00269202	0.0349962	13	0.0465813	Yes	No
SmallIntestine-TerminalIleum	174	SRM	ENSG00000116649.9	1	0.00169128	0.0219866	13	0.0340829	Yes	No
SmallIntestine-TerminalIleum	174	EXOSC10	ENSG00000171824.13	1	0.00485376	0.0630989	13	0.0724769	No	No
SmallIntestine-TerminalIleum	174	MTOR	ENSG00000198793.12	1	0.00133146	0.0186405	14	0.0307595	Yes	No
SmallIntestine-TerminalIleum	174	ANGPTL7	ENSG00000171819.4	1	0.000538522	0.00753931	14	0.0182104	Yes	No
SmallIntestine-TerminalIleum	174	UBIAD1	ENSG00000120942.13	1	0.000962608	0.0125139	13	0.0243259	Yes	No
SmallIntestine-TerminalIleum	174	DISP3	ENSG00000204624.7	1	0.00148184	0.0192639	13	0.0314068	Yes	No
SmallIntestine-TerminalIleum	174	FBXO2	ENSG00000116661.9	1	8.68014e-07	1.12842e-05	13	0.000130195	Yes	Yes
SmallIntestine-TerminalIleum	174	FBXO44	ENSG00000132879.13	1	0.00034274	0.00445562	13	0.0134652	Yes	No
SmallIntestine-TerminalIleum	174	FBXO6	ENSG00000116663.10	1	0.00125709	0.0163422	13	0.0284905	Yes	No
SmallIntestine-TerminalIleum	174	MAD2L2	ENSG00000116670.14	1	0.00186166	0.0242016	13	0.0362512	Yes	No
SmallIntestine-TerminalIleum	174	DRAXIN	ENSG00000162490.6	1	0.000439686	0.00571592	13	0.015629	Yes	No
SmallIntestine-TerminalIleum	174	AGTRAP	ENSG00000177674.15	1	0.00138275	0.0179757	13	0.0301212	Yes	No
SmallIntestine-TerminalIleum	174	MTHFR	ENSG00000177000.10	1	3.00129e-06	3.90168e-05	13	0.000380607	Yes	Yes
SmallIntestine-TerminalIleum	174	CLCN6	ENSG00000011021.21	1	0.0034526	0.0448838	13	0.0557734	No	No
SmallIntestine-TerminalIleum	174	NPPA	ENSG00000175206.10	1	0.000174008	0.0022621	13	0.00887282	Yes	Yes
SmallIntestine-TerminalIleum	174	NPPB	ENSG00000120937.8	1	0.0100409	0.130531	13	0.135548	No	No
SmallIntestine-TerminalIleum	174	KIAA2013	ENSG00000116685.15	1	0.00026817	0.00348621	13	0.0116734	Yes	No
SmallIntestine-TerminalIleum	174	PLOD1	ENSG00000083444.16	1	0.00136515	0.0177469	13	0.0298901	Yes	No
SmallIntestine-TerminalIleum	174	MFN2	ENSG00000116688.16	1	8.77393e-05	0.00105287	12	0.00517351	Yes	Yes
SmallIntestine-TerminalIleum	174	MIIP	ENSG00000116691.10	1	0.00226102	0.0271323	12	0.0391581	Yes	No
SmallIntestine-TerminalIleum	174	TNFRSF8	ENSG00000120949.14	1	0.00292399	0.0350879	12	0.0466636	Yes	No
SmallIntestine-TerminalIleum	174	TNFRSF1B	ENSG00000028137.18	1	0.00513155	0.0615786	12	0.0710791	No	No
SmallIntestine-TerminalIleum	174	VPS13D	ENSG00000048707.13	1	0.00490762	0.0687066	14	0.0775342	No	No
SmallIntestine-TerminalIleum	174	DHRS3	ENSG00000162496.8	1	0.00139143	0.0180887	13	0.0302233	Yes	No
SmallIntestine-TerminalIleum	174	RP11-474O21.5	ENSG00000272482.1	1	2.83337e-05	0.000340004	12	0.00224305	Yes	Yes
SmallIntestine-TerminalIleum	174	AADACL4	ENSG00000204518.2	1	0.00125084	0.0150101	12	0.0270263	Yes	No
SmallIntestine-TerminalIleum	174	LRRC38	ENSG00000162494.5	1	0.000901349	0.0135202	15	0.0254084	Yes	No
SmallIntestine-TerminalIleum	174	PDPN	ENSG00000162493.16	1	0.000826606	0.0123991	15	0.0241897	Yes	No
SmallIntestine-TerminalIleum	174	PRDM2	ENSG00000116731.22	1	0.00859197	0.137471	16	0.142165	No	No
SmallIntestine-TerminalIleum	174	KAZN	ENSG00000189337.16	1	0.00145897	0.0408512	28	0.0520149	No	No
SmallIntestine-TerminalIleum	174	TMEM51	ENSG00000171729.13	1	0.000104239	0.00208478	20	0.00838626	Yes	Yes
SmallIntestine-TerminalIleum	174	FHAD1	ENSG00000142621.19	1	5.70637e-10	1.14127e-08	20	2.49682e-07	Yes	Yes
SmallIntestine-TerminalIleum	174	RP3-467K16.4	ENSG00000228140.1	1	6.72545e-05	0.00127784	19	0.0059537	Yes	Yes
SmallIntestine-TerminalIleum	174	EFHD2	ENSG00000142634.12	1	0.00113853	0.021632	19	0.033756	Yes	No
SmallIntestine-TerminalIleum	174	CTRC	ENSG00000162438.11	1	0.00032745	0.00622155	19	0.0163969	Yes	No
SmallIntestine-TerminalIleum	174	CELA2A	ENSG00000142615.7	1	0.00432266	0.0821305	19	0.0901613	No	No
SmallIntestine-TerminalIleum	174	CELA2B	ENSG00000215704.9	1	0.000448076	0.00851344	19	0.0195635	Yes	No
SmallIntestine-TerminalIleum	174	CASP9	ENSG00000132906.17	1	9.53449e-07	1.81155e-05	19	0.000194529	Yes	Yes
SmallIntestine-TerminalIleum	174	DNAJC16	ENSG00000116138.12	1	0.00545224	0.103593	19	0.109981	No	No
SmallIntestine-TerminalIleum	174	AGMAT	ENSG00000116771.5	1	0.000771786	0.0146639	19	0.0266254	Yes	No
SmallIntestine-TerminalIleum	174	DDI2	ENSG00000197312.11	1	0.00152216	0.0273989	18	0.0394216	Yes	No
SmallIntestine-TerminalIleum	174	PLEKHM2	ENSG00000116786.11	1	0.000660039	0.0118807	18	0.0235379	Yes	No
SmallIntestine-TerminalIleum	174	SLC25A34	ENSG00000162461.7	1	0.000897112	0.0152509	17	0.0272791	Yes	No
SmallIntestine-TerminalIleum	174	TMEM82	ENSG00000162460.6	1	0.00157661	0.0268024	17	0.0388826	Yes	No
SmallIntestine-TerminalIleum	174	FBLIM1	ENSG00000162458.12	1	0.000476962	0.00810836	17	0.0189655	Yes	No
SmallIntestine-TerminalIleum	174	UQCRHL	ENSG00000233954.6	1	0.000624225	0.0106118	17	0.0221043	Yes	No
SmallIntestine-TerminalIleum	174	SPEN	ENSG00000065526.10	1	4.54954e-05	0.000773421	17	0.00413484	Yes	Yes
SmallIntestine-TerminalIleum	174	ZBTB17	ENSG00000116809.11	1	0.00196637	0.031462	16	0.0433008	Yes	No
SmallIntestine-TerminalIleum	174	HSPB7	ENSG00000173641.17	1	6.83543e-06	0.000109367	16	0.000898169	Yes	Yes
SmallIntestine-TerminalIleum	174	CLCNKA	ENSG00000186510.11	1	0.00500086	0.0800138	16	0.0881576	No	No
SmallIntestine-TerminalIleum	174	CLCNKB	ENSG00000184908.17	1	0.00383333	0.0613333	16	0.070905	No	No
SmallIntestine-TerminalIleum	174	FAM131C	ENSG00000185519.8	1	8.77306e-09	1.40369e-07	16	2.56759e-06	Yes	Yes
SmallIntestine-TerminalIleum	174	EPHA2	ENSG00000142627.12	1	0.000402675	0.00644281	16	0.0166846	Yes	No
SmallIntestine-TerminalIleum	174	ARHGEF19	ENSG00000142632.16	1	8.45724e-22	1.26859e-20	15	1.36694e-18	Yes	Yes
SmallIntestine-TerminalIleum	174	RSG1	ENSG00000132881.11	1	2.71735e-09	4.07603e-08	15	8.07838e-07	Yes	Yes
SmallIntestine-TerminalIleum	174	FBXO42	ENSG00000037637.10	1	0.000400254	0.00640407	16	0.0166394	Yes	No
SmallIntestine-TerminalIleum	174	SZRD1	ENSG00000055070.16	1	0.000434038	0.0069446	16	0.017401	Yes	No
SmallIntestine-TerminalIleum	174	SPATA21	ENSG00000187144.11	1	0.00123798	0.0198077	16	0.0319214	Yes	No
SmallIntestine-TerminalIleum	174	NECAP2	ENSG00000157191.19	1	0.00105678	0.0169085	16	0.0290895	Yes	No
SmallIntestine-TerminalIleum	174	LINC01772	ENSG00000226029.1	1	4.86554e-06	7.78487e-05	16	0.000685464	Yes	Yes
SmallIntestine-TerminalIleum	174	RP4-798A10.7	ENSG00000261135.1	1	0.00140547	0.021082	15	0.033185	Yes	No
SmallIntestine-TerminalIleum	174	LINC01783	ENSG00000233421.4	1	0.000102351	0.00153527	15	0.00678086	Yes	Yes
SmallIntestine-TerminalIleum	174	NBPF1	ENSG00000219481.10	1	1.62753e-05	0.000244129	15	0.00172139	Yes	Yes
SmallIntestine-TerminalIleum	174	RP11-108M9.3	ENSG00000228549.3	1	0.00110936	0.0155311	14	0.0276168	Yes	No
SmallIntestine-TerminalIleum	174	RP11-108M9.4	ENSG00000238142.1	1	1.74694e-07	2.44572e-06	14	3.37913e-05	Yes	Yes
SmallIntestine-TerminalIleum	174	RP11-108M9.6	ENSG00000272426.1	1	1.26338e-05	0.000176873	14	0.00133341	Yes	Yes
SmallIntestine-TerminalIleum	174	CROCC	ENSG00000058453.16	1	1.51761e-08	2.27641e-07	15	3.99256e-06	Yes	Yes
SmallIntestine-TerminalIleum	174	MFAP2	ENSG00000117122.13	1	0.000926033	0.0138905	15	0.0258493	Yes	No
SmallIntestine-TerminalIleum	174	ATP13A2	ENSG00000159363.17	1	0.00443671	0.0665506	15	0.0755988	No	No
SmallIntestine-TerminalIleum	174	SDHB	ENSG00000117118.9	1	0.000190528	0.00285792	15	0.0102894	Yes	No
SmallIntestine-TerminalIleum	174	PADI2	ENSG00000117115.12	1	0.00105132	0.0157698	15	0.0278733	Yes	No
SmallIntestine-TerminalIleum	174	PADI4	ENSG00000159339.13	1	0.00033243	0.00498645	15	0.0144545	Yes	No
SmallIntestine-TerminalIleum	174	RCC2	ENSG00000179051.13	1	0.00504089	0.0756134	15	0.0840368	No	No
SmallIntestine-TerminalIleum	174	ARHGEF10L	ENSG00000074964.16	1	0.00090766	0.0154302	17	0.027487	Yes	No
SmallIntestine-TerminalIleum	174	IGSF21	ENSG00000117154.11	1	0.00116026	0.0243655	21	0.0364258	Yes	No
SmallIntestine-TerminalIleum	174	KLHDC7A	ENSG00000179023.8	1	0.00043316	0.00779688	18	0.0185512	Yes	No
SmallIntestine-TerminalIleum	174	ALDH4A1	ENSG00000159423.16	1	0.000644056	0.0122371	19	0.0240043	Yes	No
SmallIntestine-TerminalIleum	174	IFFO2	ENSG00000169991.10	1	0.00530188	0.100736	19	0.107288	No	No
SmallIntestine-TerminalIleum	174	UBR4	ENSG00000127481.14	1	7.07482e-05	0.00134422	19	0.00615902	Yes	Yes
SmallIntestine-TerminalIleum	174	EMC1	ENSG00000127463.13	1	9.39719e-09	1.6915e-07	18	3.04941e-06	Yes	Yes
SmallIntestine-TerminalIleum	174	MRTO4	ENSG00000053372.4	1	0.00200064	0.0360115	18	0.0475546	Yes	No
SmallIntestine-TerminalIleum	174	AKR7A3	ENSG00000162482.4	1	0.00295518	0.0531932	18	0.0634548	No	No
SmallIntestine-TerminalIleum	174	AKR7A2	ENSG00000053371.12	1	0.00198091	0.0356565	18	0.0472088	Yes	No
SmallIntestine-TerminalIleum	174	PQLC2	ENSG00000040487.12	1	0.00114092	0.0205366	18	0.0326279	Yes	No
SmallIntestine-TerminalIleum	174	CAPZB	ENSG00000077549.17	1	0.000787151	0.0149559	19	0.0269597	Yes	No
SmallIntestine-TerminalIleum	174	MINOS1	ENSG00000173436.13	1	0.0013127	0.0236287	18	0.0356952	Yes	No
SmallIntestine-TerminalIleum	174	NBL1	ENSG00000158747.13	1	0.00187997	0.0338395	18	0.0454706	Yes	No
SmallIntestine-TerminalIleum	174	HTR6	ENSG00000158748.3	1	0.00203126	0.0365628	18	0.0480962	Yes	No
SmallIntestine-TerminalIleum	174	TMCO4	ENSG00000162542.13	1	0.0002052	0.0038988	19	0.0124423	Yes	No
SmallIntestine-TerminalIleum	174	RNF186	ENSG00000178828.6	1	0.00839265	0.151068	18	0.155394	No	No
SmallIntestine-TerminalIleum	174	OTUD3	ENSG00000169914.5	1	4.51854e-05	0.000768152	17	0.00411371	Yes	Yes
SmallIntestine-TerminalIleum	174	PLA2G2A	ENSG00000188257.10	1	0.0014595	0.023352	16	0.0354155	Yes	No
SmallIntestine-TerminalIleum	174	PLA2G5	ENSG00000127472.10	1	0.00277393	0.0443829	16	0.0553281	No	No
SmallIntestine-TerminalIleum	174	PLA2G2D	ENSG00000117215.14	1	0.00526746	0.0790119	15	0.0872589	No	No
SmallIntestine-TerminalIleum	174	RP3-340N1.2	ENSG00000227066.1	1	7.61966e-06	0.000114295	15	0.000928816	Yes	Yes
SmallIntestine-TerminalIleum	174	PLA2G2C	ENSG00000187980.6	1	0.00383556	0.0575333	15	0.0675069	No	No
SmallIntestine-TerminalIleum	174	UBXN10	ENSG00000162543.5	1	0.00411476	0.0617215	15	0.0712089	No	No
SmallIntestine-TerminalIleum	174	CAMK2N1	ENSG00000162545.5	1	0.00101014	0.0151521	15	0.0271913	Yes	No
SmallIntestine-TerminalIleum	174	MUL1	ENSG00000090432.6	1	5.06495e-06	7.59743e-05	15	0.000671906	Yes	Yes
SmallIntestine-TerminalIleum	174	FAM43B	ENSG00000183114.7	1	8.30739e-06	0.000124611	15	0.00099167	Yes	Yes
SmallIntestine-TerminalIleum	174	CDA	ENSG00000158825.5	1	1.54147e-12	2.31221e-11	15	7.88211e-10	Yes	Yes
SmallIntestine-TerminalIleum	174	PINK1	ENSG00000158828.7	1	0.00131005	0.0196508	15	0.031759	Yes	No
SmallIntestine-TerminalIleum	174	DDOST	ENSG00000244038.9	1	0.00366463	0.0549694	15	0.065122	No	No
SmallIntestine-TerminalIleum	174	KIF17	ENSG00000117245.12	1	0.000126726	0.00190088	15	0.00788139	Yes	Yes
SmallIntestine-TerminalIleum	174	SH2D5	ENSG00000189410.11	1	0.00300733	0.04511	15	0.0559999	No	No
SmallIntestine-TerminalIleum	174	HP1BP3	ENSG00000127483.17	1	0.000348591	0.00522886	15	0.014843	Yes	No
SmallIntestine-TerminalIleum	174	EIF4G3	ENSG00000075151.20	1	2.28076e-05	0.000410537	18	0.00259723	Yes	Yes
SmallIntestine-TerminalIleum	174	ECE1	ENSG00000117298.14	1	0.00101514	0.0172574	17	0.0294035	Yes	No
SmallIntestine-TerminalIleum	174	NBPF3	ENSG00000142794.18	1	4.99353e-20	7.98965e-19	16	6.68741e-17	Yes	Yes
SmallIntestine-TerminalIleum	174	ALPL	ENSG00000162551.13	1	0.000478176	0.00765081	16	0.0183475	Yes	No
SmallIntestine-TerminalIleum	174	RAP1GAP	ENSG00000076864.19	1	0.000259264	0.00414823	16	0.0129409	Yes	No
SmallIntestine-TerminalIleum	174	USP48	ENSG00000090686.15	1	0.00199066	0.0298599	15	0.0417762	Yes	No
SmallIntestine-TerminalIleum	174	LDLRAD2	ENSG00000187942.11	1	0.000384432	0.00576648	15	0.0157006	Yes	No
SmallIntestine-TerminalIleum	174	HSPG2	ENSG00000142798.17	1	0.000300397	0.00480635	16	0.0140846	Yes	No
SmallIntestine-TerminalIleum	174	CELA3B	ENSG00000219073.7	1	0.000949468	0.0151915	16	0.0272267	Yes	No
SmallIntestine-TerminalIleum	174	CELA3A	ENSG00000142789.19	1	0.000699645	0.0111943	16	0.0227709	Yes	No
SmallIntestine-TerminalIleum	174	LINC01635	ENSG00000228397.2	1	0.000664074	0.0106252	16	0.0221248	Yes	No
SmallIntestine-TerminalIleum	174	LINC00339	ENSG00000218510.6	1	4.1715e-27	6.6744e-26	16	1.39043e-23	Yes	Yes
SmallIntestine-TerminalIleum	174	CDC42	ENSG00000070831.15	1	0.000327479	0.00523966	16	0.0148531	Yes	No
SmallIntestine-TerminalIleum	174	RP1-224A6.9	ENSG00000271840.1	1	0.0014261	0.0228177	16	0.0349174	Yes	No
SmallIntestine-TerminalIleum	174	WNT4	ENSG00000162552.14	1	9.25058e-05	0.00148009	16	0.00658838	Yes	Yes
SmallIntestine-TerminalIleum	174	ZBTB40	ENSG00000184677.16	1	0.000804553	0.0128728	16	0.0246863	Yes	No
SmallIntestine-TerminalIleum	174	C1QA	ENSG00000173372.16	1	0.000134826	0.00188757	14	0.00784179	Yes	Yes
SmallIntestine-TerminalIleum	174	C1QC	ENSG00000159189.11	1	0.00102589	0.0143625	14	0.0263277	Yes	No
SmallIntestine-TerminalIleum	174	C1QB	ENSG00000173369.15	1	0.000269887	0.00377842	14	0.0122099	Yes	No
SmallIntestine-TerminalIleum	174	EPHB2	ENSG00000133216.16	1	0.00295536	0.0472858	16	0.0580528	No	No
SmallIntestine-TerminalIleum	174	KDM1A	ENSG00000004487.15	1	0.00806865	0.12103	15	0.126622	No	No
SmallIntestine-TerminalIleum	174	LUZP1	ENSG00000169641.13	1	0.00256679	0.0385019	15	0.0498668	Yes	No
SmallIntestine-TerminalIleum	174	HTR1D	ENSG00000179546.4	1	0.000334033	0.00467646	14	0.0138416	Yes	No
SmallIntestine-TerminalIleum	174	LINC01355	ENSG00000261326.2	1	0.000302611	0.00423656	14	0.0130983	Yes	No
SmallIntestine-TerminalIleum	174	HNRNPR	ENSG00000125944.18	1	0.00195894	0.0274252	14	0.0394442	Yes	No
SmallIntestine-TerminalIleum	174	ZNF436	ENSG00000125945.14	1	8.06066e-21	1.12849e-19	14	1.06859e-17	Yes	Yes
SmallIntestine-TerminalIleum	174	RP5-1057J7.7	ENSG00000271420.1	1	0.00237466	0.0332453	14	0.0449168	Yes	No
SmallIntestine-TerminalIleum	174	TCEA3	ENSG00000204219.9	1	0.00262911	0.0368075	14	0.0483165	Yes	No
SmallIntestine-TerminalIleum	174	ASAP3	ENSG00000088280.18	1	0.00209907	0.029387	14	0.0413553	Yes	No
SmallIntestine-TerminalIleum	174	E2F2	ENSG00000007968.6	1	0.00109221	0.0152909	14	0.0273308	Yes	No
SmallIntestine-TerminalIleum	174	RP1-150O5.3	ENSG00000235052.1	1	0.0149113	0.208759	14	0.21134	No	No
SmallIntestine-TerminalIleum	174	ID3	ENSG00000117318.8	1	0.00327261	0.0458165	14	0.0566856	No	No
SmallIntestine-TerminalIleum	174	MDS2	ENSG00000197880.8	1	5.08323e-05	0.000762484	15	0.00408919	Yes	Yes
SmallIntestine-TerminalIleum	174	RPL11	ENSG00000142676.12	1	0.0104581	0.146414	14	0.150913	No	No
SmallIntestine-TerminalIleum	174	ELOA	ENSG00000011007.12	1	2.26736e-05	0.00031743	14	0.00212553	Yes	Yes
SmallIntestine-TerminalIleum	174	PITHD1	ENSG00000057757.9	1	0.00050774	0.00710835	14	0.0176336	Yes	No
SmallIntestine-TerminalIleum	174	LYPLA2	ENSG00000011009.10	1	0.00197582	0.0276615	14	0.0396776	Yes	No
SmallIntestine-TerminalIleum	174	GALE	ENSG00000117308.14	1	0.000125342	0.00175479	14	0.00743685	Yes	Yes
SmallIntestine-TerminalIleum	174	HMGCL	ENSG00000117305.14	1	0.000307661	0.00430725	14	0.0132213	Yes	No
SmallIntestine-TerminalIleum	174	FUCA1	ENSG00000179163.11	1	0.00453422	0.0634791	14	0.0728331	No	No
SmallIntestine-TerminalIleum	174	CNR2	ENSG00000188822.7	1	1.41543e-05	0.000198161	14	0.00146157	Yes	Yes
SmallIntestine-TerminalIleum	174	PNRC2	ENSG00000189266.11	1	0.000796398	0.0111496	14	0.0227196	Yes	No
SmallIntestine-TerminalIleum	174	SRSF10	ENSG00000188529.14	1	0.000731652	0.0102431	14	0.0216906	Yes	No
SmallIntestine-TerminalIleum	174	MYOM3	ENSG00000142661.18	1	0.00333782	0.0500673	15	0.0605855	No	No
SmallIntestine-TerminalIleum	174	IL22RA1	ENSG00000142677.3	1	0.00138181	0.0207271	15	0.0328137	Yes	No
SmallIntestine-TerminalIleum	174	IFNLR1	ENSG00000185436.11	1	0.000232207	0.00348311	15	0.0116657	Yes	No
SmallIntestine-TerminalIleum	174	RP11-10N16.2	ENSG00000230023.2	1	6.35254e-05	0.000952881	15	0.0048317	Yes	Yes
SmallIntestine-TerminalIleum	174	GRHL3	ENSG00000158055.15	1	4.42363e-05	0.000619308	14	0.00352074	Yes	Yes
SmallIntestine-TerminalIleum	174	STPG1	ENSG00000001460.17	1	0.000337414	0.00472379	14	0.0139324	Yes	No
SmallIntestine-TerminalIleum	174	NIPAL3	ENSG00000001461.16	1	0.0129313	0.181038	14	0.184381	No	No
SmallIntestine-TerminalIleum	174	RCAN3	ENSG00000117602.11	1	0.0087767	0.122874	14	0.128365	No	No
SmallIntestine-TerminalIleum	174	RP4-594I10.3	ENSG00000264443.1	1	0.00752717	0.10538	14	0.111657	No	No
SmallIntestine-TerminalIleum	174	NCMAP	ENSG00000184454.6	1	2.10933e-05	0.000295306	14	0.00200939	Yes	Yes
SmallIntestine-TerminalIleum	174	SRRM1	ENSG00000133226.16	1	0.00457247	0.0640146	14	0.0732774	No	No
SmallIntestine-TerminalIleum	174	CLIC4	ENSG00000169504.14	1	0.00220304	0.0308426	14	0.042764	Yes	No
SmallIntestine-TerminalIleum	174	RUNX3	ENSG00000020633.18	1	0.000984777	0.0128021	13	0.0246131	Yes	No
SmallIntestine-TerminalIleum	174	SYF2	ENSG00000117614.9	1	0.00361379	0.0469792	13	0.0577734	No	No
SmallIntestine-TerminalIleum	174	RSRP1	ENSG00000117616.17	1	0.00112008	0.0156811	14	0.0277835	Yes	No
SmallIntestine-TerminalIleum	174	RP3-465N24.6	ENSG00000272432.1	1	0.000685	0.00890501	13	0.020048	Yes	No
SmallIntestine-TerminalIleum	174	RHD	ENSG00000187010.19	1	6.03183e-41	7.84137e-40	13	8.93346e-37	Yes	Yes
SmallIntestine-TerminalIleum	174	TMEM50A	ENSG00000183726.10	1	9.553e-05	0.00124189	13	0.00583418	Yes	Yes
SmallIntestine-TerminalIleum	174	RHCE	ENSG00000188672.17	1	4.49336e-08	6.29071e-07	14	9.93635e-06	Yes	Yes
SmallIntestine-TerminalIleum	174	TMEM57	ENSG00000204178.9	1	0.00582596	0.0757375	13	0.0841449	No	No
SmallIntestine-TerminalIleum	174	LDLRAP1	ENSG00000157978.11	1	5.81271e-07	7.55653e-06	13	9.1582e-05	Yes	Yes
SmallIntestine-TerminalIleum	174	RP11-70P17.1	ENSG00000225643.1	1	0.000878172	0.0105381	12	0.0220216	Yes	No
SmallIntestine-TerminalIleum	174	MAN1C1	ENSG00000117643.14	1	0.0014725	0.0176699	12	0.0298006	Yes	No
SmallIntestine-TerminalIleum	174	SELENON	ENSG00000162430.16	1	0.00295977	0.0325574	11	0.0442846	Yes	No
SmallIntestine-TerminalIleum	174	MTFR1L	ENSG00000117640.17	1	8.44488e-06	9.28937e-05	11	0.000790946	Yes	Yes
SmallIntestine-TerminalIleum	174	AUNIP	ENSG00000127423.10	1	0.00209538	0.0230492	11	0.0351427	Yes	No
SmallIntestine-TerminalIleum	174	PAQR7	ENSG00000182749.5	1	0.000746404	0.00821044	11	0.0191149	Yes	No
SmallIntestine-TerminalIleum	174	STMN1	ENSG00000117632.22	1	0.00209658	0.0230623	11	0.0351498	Yes	No
SmallIntestine-TerminalIleum	174	PAFAH2	ENSG00000158006.13	1	0.0112726	0.123998	11	0.129424	No	No
SmallIntestine-TerminalIleum	174	EXTL1	ENSG00000158008.9	1	0.00702253	0.0702253	10	0.0789313	No	No
SmallIntestine-TerminalIleum	174	SLC30A2	ENSG00000158014.14	1	0.00220353	0.0220353	10	0.0341269	Yes	No
SmallIntestine-TerminalIleum	174	TRIM63	ENSG00000158022.6	1	0.00196386	0.0196386	10	0.03175	Yes	No
SmallIntestine-TerminalIleum	174	PDIK1L	ENSG00000175087.9	1	2.11219e-05	0.000190097	9	0.00141377	Yes	Yes
SmallIntestine-TerminalIleum	174	FAM110D	ENSG00000197245.5	1	7.15649e-06	6.44084e-05	9	0.000583097	Yes	Yes
SmallIntestine-TerminalIleum	174	RP11-96L14.7	ENSG00000236782.6	1	0.00176935	0.0159242	9	0.0280656	Yes	No
SmallIntestine-TerminalIleum	174	CNKSR1	ENSG00000142675.17	1	3.12233e-05	0.00028101	9	0.00193062	Yes	Yes
SmallIntestine-TerminalIleum	174	CEP85	ENSG00000130695.14	1	5.92113e-07	5.32902e-06	9	6.71464e-05	Yes	Yes
SmallIntestine-TerminalIleum	174	SH3BGRL3	ENSG00000142669.14	1	0.00159339	0.0143405	9	0.0263137	Yes	No
SmallIntestine-TerminalIleum	174	UBXN11	ENSG00000158062.20	1	0.00130209	0.0117188	9	0.0233683	Yes	No
SmallIntestine-TerminalIleum	174	CD52	ENSG00000169442.8	1	0.00672651	0.0605386	9	0.0702506	No	No
SmallIntestine-TerminalIleum	174	AIM1L	ENSG00000176092.14	1	0.00609361	0.0609361	10	0.0705808	No	No
SmallIntestine-TerminalIleum	174	ZNF683	ENSG00000176083.17	1	9.10943e-06	9.10943e-05	10	0.000779144	Yes	Yes
SmallIntestine-TerminalIleum	174	DHDDS	ENSG00000117682.16	1	0.0107349	0.107349	10	0.113525	No	No
SmallIntestine-TerminalIleum	174	HMGN2	ENSG00000198830.10	1	0.000551469	0.00496322	9	0.0144105	Yes	No
SmallIntestine-TerminalIleum	174	RPS6KA1	ENSG00000117676.13	1	0.000883457	0.00795111	9	0.0187729	Yes	No
SmallIntestine-TerminalIleum	174	ARID1A	ENSG00000117713.18	1	0.00148873	0.0133986	9	0.0252785	Yes	No
SmallIntestine-TerminalIleum	174	PIGV	ENSG00000060642.10	1	5.63851e-07	5.07466e-06	9	6.43305e-05	Yes	Yes
SmallIntestine-TerminalIleum	174	ZDHHC18	ENSG00000204160.11	1	0.00123399	0.00987191	8	0.0212467	Yes	No
SmallIntestine-TerminalIleum	174	SFN	ENSG00000175793.11	1	0.00160576	0.0128461	8	0.0246605	Yes	No
SmallIntestine-TerminalIleum	174	GPN2	ENSG00000142751.14	1	0.00207967	0.0166373	8	0.0287947	Yes	No
SmallIntestine-TerminalIleum	174	GPATCH3	ENSG00000198746.12	1	0.0088407	0.0707256	8	0.0793748	No	No
SmallIntestine-TerminalIleum	174	NUDC	ENSG00000090273.13	1	0.0135549	0.121994	9	0.127566	No	No
SmallIntestine-TerminalIleum	174	NR0B2	ENSG00000131910.4	1	0.00012276	0.000982078	8	0.00492319	Yes	Yes
SmallIntestine-TerminalIleum	174	KDF1	ENSG00000175707.8	1	0.00653194	0.0587875	9	0.0686262	No	No
SmallIntestine-TerminalIleum	174	TRNP1	ENSG00000253368.3	1	0.00215952	0.0194357	9	0.0315716	Yes	No
SmallIntestine-TerminalIleum	174	FAM46B	ENSG00000158246.7	1	0.00972626	0.0875364	9	0.0950205	No	No
SmallIntestine-TerminalIleum	174	SLC9A1	ENSG00000090020.10	1	4.73395e-07	4.26056e-06	9	5.54731e-05	Yes	Yes
SmallIntestine-TerminalIleum	174	WDTC1	ENSG00000142784.15	1	0.00504509	0.0403607	8	0.0516147	No	No
SmallIntestine-TerminalIleum	174	TMEM222	ENSG00000186501.14	1	0.00372545	0.0260781	7	0.0381705	Yes	No
SmallIntestine-TerminalIleum	174	SYTL1	ENSG00000142765.17	1	0.0140672	0.0984706	7	0.105144	No	No
SmallIntestine-TerminalIleum	174	MAP3K6	ENSG00000142733.14	1	0.00192614	0.013483	7	0.0253757	Yes	No
SmallIntestine-TerminalIleum	174	FCN3	ENSG00000142748.12	1	0.0107106	0.0749741	7	0.0834558	No	No
SmallIntestine-TerminalIleum	174	CD164L2	ENSG00000174950.10	1	0.00290801	0.0203561	7	0.0324682	Yes	No
SmallIntestine-TerminalIleum	174	GPR3	ENSG00000181773.6	1	0.0026218	0.0183526	7	0.0304669	Yes	No
SmallIntestine-TerminalIleum	174	WASF2	ENSG00000158195.10	1	0.0028691	0.0229528	8	0.0350466	Yes	No
SmallIntestine-TerminalIleum	174	AHDC1	ENSG00000126705.13	1	0.00610192	0.0427134	7	0.0537636	No	No
SmallIntestine-TerminalIleum	174	FGR	ENSG00000000938.12	1	0.00207692	0.0145384	7	0.0265105	Yes	No
SmallIntestine-TerminalIleum	174	IFI6	ENSG00000126709.14	1	0.0106248	0.0743737	7	0.0828589	No	No
SmallIntestine-TerminalIleum	174	FAM76A	ENSG00000009780.15	1	0.00340379	0.0238265	7	0.0358618	Yes	No
SmallIntestine-TerminalIleum	174	STX12	ENSG00000117758.13	1	0.0033963	0.0271704	8	0.0391859	Yes	No
SmallIntestine-TerminalIleum	174	PPP1R8	ENSG00000117751.17	1	0.00106517	0.00852137	8	0.0195721	Yes	No
SmallIntestine-TerminalIleum	174	THEMIS2	ENSG00000130775.15	1	0.00342443	0.0273955	8	0.0394196	Yes	No
SmallIntestine-TerminalIleum	174	RPA2	ENSG00000117748.9	1	0.000952842	0.00762273	8	0.0183168	Yes	No
SmallIntestine-TerminalIleum	174	SMPDL3B	ENSG00000130768.14	1	0.00821145	0.0656916	8	0.0748042	No	No
SmallIntestine-TerminalIleum	174	XKR8	ENSG00000158156.7	1	0.000404955	0.00323964	8	0.0111442	Yes	No
SmallIntestine-TerminalIleum	174	EYA3	ENSG00000158161.15	1	0.0103445	0.0931003	9	0.100146	No	No
SmallIntestine-TerminalIleum	174	PTAFR	ENSG00000169403.11	1	0.00915563	0.0824006	9	0.0904208	No	No
SmallIntestine-TerminalIleum	174	DNAJC8	ENSG00000126698.10	1	0.0101877	0.0916897	9	0.0988551	No	No
SmallIntestine-TerminalIleum	174	ATPIF1	ENSG00000130770.17	1	0.000124317	0.00111885	9	0.00541213	Yes	Yes
SmallIntestine-TerminalIleum	174	SESN2	ENSG00000130766.4	1	0.000215947	0.00194352	9	0.00799803	Yes	Yes
SmallIntestine-TerminalIleum	174	MED18	ENSG00000130772.13	1	0.0099016	0.0891144	9	0.0964557	No	No
SmallIntestine-TerminalIleum	174	PHACTR4	ENSG00000204138.12	1	0.000364542	0.00364542	10	0.0119741	Yes	No
SmallIntestine-TerminalIleum	174	RCC1	ENSG00000180198.15	1	0.00406326	0.0406326	10	0.0518246	No	No
SmallIntestine-TerminalIleum	174	TRNAU1AP	ENSG00000180098.9	1	0.000974595	0.00974595	10	0.0210977	Yes	No
SmallIntestine-TerminalIleum	174	TAF12	ENSG00000120656.11	1	0.000428244	0.00471068	11	0.0139066	Yes	No
SmallIntestine-TerminalIleum	174	RAB42	ENSG00000188060.7	1	0.015895	0.174845	11	0.178297	No	No
SmallIntestine-TerminalIleum	174	LINC01715	ENSG00000229388.1	1	0.0151513	0.166664	11	0.170381	No	No
SmallIntestine-TerminalIleum	174	GMEB1	ENSG00000162419.12	1	0.00113852	0.0136623	12	0.0255832	Yes	No
SmallIntestine-TerminalIleum	174	YTHDF2	ENSG00000198492.15	1	0.000197449	0.00236939	12	0.00914066	Yes	Yes
SmallIntestine-TerminalIleum	174	OPRD1	ENSG00000116329.10	1	0.00107338	0.0139539	13	0.0259057	Yes	No
SmallIntestine-TerminalIleum	174	EPB41	ENSG00000159023.19	1	0.00152709	0.0229063	15	0.0350074	Yes	No
SmallIntestine-TerminalIleum	174	TMEM200B	ENSG00000253304.1	1	0.000933881	0.0130743	14	0.024917	Yes	No
SmallIntestine-TerminalIleum	174	SRSF4	ENSG00000116350.16	1	0.000525148	0.00735207	14	0.0179508	Yes	No
SmallIntestine-TerminalIleum	174	MECR	ENSG00000116353.15	1	8.58528e-05	0.00128779	15	0.00598236	Yes	Yes
SmallIntestine-TerminalIleum	174	PTPRU	ENSG00000060656.19	1	0.000819843	0.0131175	16	0.0249609	Yes	No
SmallIntestine-TerminalIleum	174	LINC01648	ENSG00000233399.2	1	0.000170684	0.00307232	18	0.010787	Yes	No
SmallIntestine-TerminalIleum	174	MATN1	ENSG00000162510.5	1	0.000530705	0.0100834	19	0.0215151	Yes	No
SmallIntestine-TerminalIleum	174	LAPTM5	ENSG00000162511.7	1	9.26204e-05	0.00175979	19	0.00745127	Yes	Yes
SmallIntestine-TerminalIleum	174	LINC01778	ENSG00000223382.4	1	0.000462718	0.00832893	18	0.0192944	Yes	No
SmallIntestine-TerminalIleum	174	SDC3	ENSG00000162512.15	1	0.0019376	0.0348767	18	0.0464717	Yes	No
SmallIntestine-TerminalIleum	174	PUM1	ENSG00000134644.15	1	0.00691143	0.117494	17	0.123294	No	No
SmallIntestine-TerminalIleum	174	NKAIN1	ENSG00000084628.9	1	0.000392232	0.00588348	15	0.0158935	Yes	No
SmallIntestine-TerminalIleum	174	SNRNP40	ENSG00000060688.12	1	0.00156819	0.0219547	14	0.0340443	Yes	No
SmallIntestine-TerminalIleum	174	ZCCHC17	ENSG00000121766.15	1	0.000811425	0.01136	14	0.0229488	Yes	No
SmallIntestine-TerminalIleum	174	FABP3	ENSG00000121769.7	1	0.000565153	0.00734699	13	0.0179454	Yes	No
SmallIntestine-TerminalIleum	174	SERINC2	ENSG00000168528.11	1	0.000164041	0.00213253	13	0.00850516	Yes	Yes
SmallIntestine-TerminalIleum	174	TINAGL1	ENSG00000142910.15	1	0.002916	0.034992	12	0.0465789	Yes	No
SmallIntestine-TerminalIleum	174	HCRTR1	ENSG00000121764.11	1	0.0139876	0.153864	11	0.158054	No	No
SmallIntestine-TerminalIleum	174	PEF1	ENSG00000162517.12	1	0.000829035	0.00911939	11	0.0203168	Yes	No
SmallIntestine-TerminalIleum	174	COL16A1	ENSG00000084636.17	1	0.000376056	0.00413661	11	0.0129176	Yes	No
SmallIntestine-TerminalIleum	174	ADGRB2	ENSG00000121753.12	1	0.00164321	0.0164321	10	0.0285635	Yes	No
SmallIntestine-TerminalIleum	174	SPOCD1	ENSG00000134668.12	1	0.000247159	0.00247159	10	0.00937484	Yes	Yes
SmallIntestine-TerminalIleum	174	RP11-84A19.4	ENSG00000269967.1	1	0.0115143	0.115143	10	0.121003	No	No
SmallIntestine-TerminalIleum	174	PTP4A2	ENSG00000184007.18	1	0.000319882	0.00319882	10	0.0110566	Yes	No
SmallIntestine-TerminalIleum	174	RP4-534N18.2	ENSG00000228634.1	1	0.00226183	0.0203565	9	0.0324682	Yes	No
SmallIntestine-TerminalIleum	174	KHDRBS1	ENSG00000121774.17	1	0.00460234	0.0460234	10	0.056874	No	No
SmallIntestine-TerminalIleum	174	TMEM39B	ENSG00000121775.17	1	0.000663064	0.00596757	9	0.0160089	Yes	No
SmallIntestine-TerminalIleum	174	KPNA6	ENSG00000025800.13	1	0.00708439	0.0637595	9	0.0730746	No	No
SmallIntestine-TerminalIleum	174	TXLNA	ENSG00000084652.15	1	0.00933045	0.0839741	9	0.0918195	No	No
SmallIntestine-TerminalIleum	174	CCDC28B	ENSG00000160050.14	1	0.0040807	0.0367263	9	0.0482437	Yes	No
SmallIntestine-TerminalIleum	174	IQCC	ENSG00000160051.11	1	0.00014604	0.00131436	9	0.00605948	Yes	Yes
SmallIntestine-TerminalIleum	174	DCDC2B	ENSG00000222046.2	1	0.00296075	0.0266467	9	0.0387286	Yes	No
SmallIntestine-TerminalIleum	174	TMEM234	ENSG00000160055.19	1	0.0038324	0.0344916	9	0.0460764	Yes	No
SmallIntestine-TerminalIleum	174	EIF3I	ENSG00000084623.11	1	0.000976223	0.00878601	9	0.0199068	Yes	No
SmallIntestine-TerminalIleum	174	FAM167B	ENSG00000183615.5	1	0.0044823	0.0358584	8	0.0473958	Yes	No
SmallIntestine-TerminalIleum	174	LCK	ENSG00000182866.16	1	0.0151974	0.136777	9	0.141509	No	No
SmallIntestine-TerminalIleum	174	HDAC1	ENSG00000116478.11	1	0.00190891	0.0171802	9	0.02934	Yes	No
SmallIntestine-TerminalIleum	174	MARCKSL1	ENSG00000175130.6	1	0.00718693	0.0574954	8	0.067472	No	No
SmallIntestine-TerminalIleum	174	TSSK3	ENSG00000162526.6	1	0.000598316	0.00478653	8	0.0140464	Yes	No
SmallIntestine-TerminalIleum	174	FAM229A	ENSG00000225828.1	1	0.00915421	0.0732337	8	0.0817784	No	No
SmallIntestine-TerminalIleum	174	BSDC1	ENSG00000160058.18	1	0.000845371	0.00676297	8	0.0171437	Yes	No
SmallIntestine-TerminalIleum	174	ZBTB8A	ENSG00000160062.14	1	0.00021354	0.00192186	9	0.00794376	Yes	Yes
SmallIntestine-TerminalIleum	174	ZBTB8OS	ENSG00000176261.15	1	0.00876333	0.0701067	8	0.0788264	No	No
SmallIntestine-TerminalIleum	174	RBBP4	ENSG00000162521.18	1	0.00553698	0.0442958	8	0.0552416	No	No
SmallIntestine-TerminalIleum	174	SYNC	ENSG00000162520.14	1	0.00251245	0.0200996	8	0.0322312	Yes	No
SmallIntestine-TerminalIleum	174	KIAA1522	ENSG00000162522.10	1	0.000795407	0.00636326	8	0.0165909	Yes	No
SmallIntestine-TerminalIleum	174	YARS	ENSG00000134684.10	1	0.00481289	0.043316	9	0.0543269	No	No
SmallIntestine-TerminalIleum	174	S100PBP	ENSG00000116497.17	1	5.85837e-05	0.000527254	9	0.00312535	Yes	Yes
SmallIntestine-TerminalIleum	174	FNDC5	ENSG00000160097.16	1	0.00425816	0.0383234	9	0.049694	Yes	No
SmallIntestine-TerminalIleum	174	HPCA	ENSG00000121905.9	1	7.18026e-05	0.000646224	9	0.00362865	Yes	Yes
SmallIntestine-TerminalIleum	174	TMEM54	ENSG00000121900.18	1	0.00965563	0.0869007	9	0.0944796	No	No
SmallIntestine-TerminalIleum	174	RNF19B	ENSG00000116514.16	1	0.0011148	0.0100332	9	0.0214642	Yes	No
SmallIntestine-TerminalIleum	174	AK2	ENSG00000004455.16	1	0.00376297	0.0376297	10	0.0490352	Yes	No
SmallIntestine-TerminalIleum	174	AZIN2	ENSG00000142920.16	1	0.00300946	0.0300946	10	0.0419888	Yes	No
SmallIntestine-TerminalIleum	174	TRIM62	ENSG00000116525.13	1	0.00772879	0.0850167	11	0.092781	No	No
SmallIntestine-TerminalIleum	174	ZNF362	ENSG00000160094.14	1	8.5078e-05	0.00102094	12	0.00505854	Yes	Yes
SmallIntestine-TerminalIleum	174	RP11-415J8.7	ENSG00000270115.1	1	7.04508e-06	8.4541e-05	12	0.000736209	Yes	Yes
SmallIntestine-TerminalIleum	174	A3GALT2	ENSG00000184389.9	1	5.17292e-10	6.20751e-09	12	1.41932e-07	Yes	Yes
SmallIntestine-TerminalIleum	174	PHC2	ENSG00000134686.18	1	0.00342236	0.0444907	13	0.0554256	No	No
SmallIntestine-TerminalIleum	174	ZSCAN20	ENSG00000121903.14	1	0.000444761	0.00622665	14	0.0164035	Yes	No
SmallIntestine-TerminalIleum	174	CSMD2	ENSG00000121904.17	1	0.000779188	0.0132462	17	0.0251064	Yes	No
SmallIntestine-TerminalIleum	174	SMIM12	ENSG00000163866.8	1	0.00045629	0.00501919	11	0.0145103	Yes	No
SmallIntestine-TerminalIleum	174	GJB5	ENSG00000189280.3	1	8.30765e-07	9.13841e-06	11	0.000108509	Yes	Yes
SmallIntestine-TerminalIleum	174	GJB4	ENSG00000189433.5	1	0.00216313	0.0237944	11	0.0358374	Yes	No
SmallIntestine-TerminalIleum	174	GJB3	ENSG00000188910.7	1	0.00602338	0.0662572	11	0.0753247	No	No
SmallIntestine-TerminalIleum	174	GJA4	ENSG00000187513.8	1	0.00475771	0.0523348	11	0.0626535	No	No
SmallIntestine-TerminalIleum	174	DLGAP3	ENSG00000116544.11	1	0.000364835	0.00364835	10	0.0119795	Yes	No
SmallIntestine-TerminalIleum	174	TMEM35B	ENSG00000243749.1	1	0.00375848	0.0338264	9	0.0454598	Yes	No
SmallIntestine-TerminalIleum	174	ZMYM6	ENSG00000163867.16	1	0.00112694	0.0101425	9	0.0215725	Yes	No
SmallIntestine-TerminalIleum	174	ZMYM1	ENSG00000197056.9	1	0.00013567	0.00122103	9	0.00576218	Yes	Yes
SmallIntestine-TerminalIleum	174	SFPQ	ENSG00000116560.10	1	0.000531627	0.00425301	8	0.0131216	Yes	No
SmallIntestine-TerminalIleum	174	ZMYM4	ENSG00000146463.11	1	0.00159329	0.0127463	8	0.0245527	Yes	No
SmallIntestine-TerminalIleum	174	KIAA0319L	ENSG00000142687.17	1	0.000495511	0.00396409	8	0.0125694	Yes	No
SmallIntestine-TerminalIleum	174	NCDN	ENSG00000020129.15	1	0.00904175	0.0632922	7	0.0726634	No	No
SmallIntestine-TerminalIleum	174	TFAP2E	ENSG00000116819.6	1	0.0225802	0.158061	7	0.162063	No	No
SmallIntestine-TerminalIleum	174	PSMB2	ENSG00000126067.11	1	0.000220958	0.0015467	7	0.00682012	Yes	Yes
SmallIntestine-TerminalIleum	174	C1orf216	ENSG00000142686.7	1	0.000732078	0.00512454	7	0.0146764	Yes	No
SmallIntestine-TerminalIleum	174	CLSPN	ENSG00000092853.13	1	0.0033039	0.0231273	7	0.0352029	Yes	No
SmallIntestine-TerminalIleum	174	AGO4	ENSG00000134698.10	1	0.00489912	0.0342939	7	0.0459039	Yes	No
SmallIntestine-TerminalIleum	174	AGO1	ENSG00000092847.11	1	0.00181798	0.0109079	6	0.0224231	Yes	No
SmallIntestine-TerminalIleum	174	AGO3	ENSG00000126070.19	1	0.000494671	0.00346269	7	0.0116215	Yes	No
SmallIntestine-TerminalIleum	174	TEKT2	ENSG00000092850.11	1	0.0189064	0.132345	7	0.137287	No	No
SmallIntestine-TerminalIleum	174	ADPRHL2	ENSG00000116863.10	1	0.00110791	0.0077554	7	0.0184948	Yes	No
SmallIntestine-TerminalIleum	174	COL8A2	ENSG00000171812.12	1	0.00566442	0.0453153	8	0.0561916	No	No
SmallIntestine-TerminalIleum	174	TRAPPC3	ENSG00000054116.11	1	0.00272602	0.0218082	8	0.0339208	Yes	No
SmallIntestine-TerminalIleum	174	MAP7D1	ENSG00000116871.15	1	0.00532788	0.0426231	8	0.0536872	No	No
SmallIntestine-TerminalIleum	174	THRAP3	ENSG00000054118.13	1	0.00224705	0.0202235	9	0.0323433	Yes	No
SmallIntestine-TerminalIleum	174	SH3D21	ENSG00000214193.10	1	0.000469137	0.00422224	9	0.0130632	Yes	No
SmallIntestine-TerminalIleum	174	EVA1B	ENSG00000142694.6	1	2.36921e-05	0.000213229	9	0.00154715	Yes	Yes
SmallIntestine-TerminalIleum	174	STK40	ENSG00000196182.10	1	0.00423296	0.0380966	9	0.0494855	Yes	No
SmallIntestine-TerminalIleum	174	LSM10	ENSG00000181817.5	1	0.00813065	0.0731758	9	0.0817234	No	No
SmallIntestine-TerminalIleum	174	OSCP1	ENSG00000116885.18	1	0.00487889	0.0487889	10	0.0594143	No	No
SmallIntestine-TerminalIleum	174	MRPS15	ENSG00000116898.11	1	2.25725e-05	0.000225725	10	0.00161964	Yes	Yes
SmallIntestine-TerminalIleum	174	CSF3R	ENSG00000119535.17	1	0.0047078	0.047078	10	0.0578684	No	No
SmallIntestine-TerminalIleum	174	GRIK3	ENSG00000163873.9	1	0.000755846	0.009826	13	0.0211935	Yes	No
SmallIntestine-TerminalIleum	174	ZC3H12A	ENSG00000163874.10	1	0.00246879	0.034563	14	0.0461456	Yes	No
SmallIntestine-TerminalIleum	174	MEAF6	ENSG00000163875.15	1	6.22569e-06	8.0934e-05	13	0.000710128	Yes	Yes
SmallIntestine-TerminalIleum	174	SNIP1	ENSG00000163877.10	1	0.000398873	0.00518536	13	0.0147604	Yes	No
SmallIntestine-TerminalIleum	174	DNALI1	ENSG00000163879.10	1	1.56056e-05	0.000202872	13	0.00148755	Yes	Yes
SmallIntestine-TerminalIleum	174	GNL2	ENSG00000134697.12	1	0.00568299	0.0738789	13	0.0823696	No	No
SmallIntestine-TerminalIleum	174	RSPO1	ENSG00000169218.13	1	0.000399452	0.00519288	13	0.014776	Yes	No
SmallIntestine-TerminalIleum	174	C1orf109	ENSG00000116922.14	1	1.94699e-05	0.000253108	13	0.00177006	Yes	Yes
SmallIntestine-TerminalIleum	174	CDCA8	ENSG00000134690.10	1	6.70275e-05	0.000871358	13	0.00452175	Yes	Yes
SmallIntestine-TerminalIleum	174	EPHA10	ENSG00000183317.16	1	0.000173747	0.00225871	13	0.00886137	Yes	Yes
SmallIntestine-TerminalIleum	174	MANEAL	ENSG00000185090.14	1	0.000293545	0.00381609	13	0.0122766	Yes	No
SmallIntestine-TerminalIleum	174	YRDC	ENSG00000196449.3	1	0.000248131	0.0032257	13	0.0111154	Yes	No
SmallIntestine-TerminalIleum	174	C1orf122	ENSG00000197982.13	1	0.00180022	0.0234029	13	0.0354628	Yes	No
SmallIntestine-TerminalIleum	174	MTF1	ENSG00000188786.9	1	0.00112735	0.0146555	13	0.0266216	Yes	No
SmallIntestine-TerminalIleum	174	INPP5B	ENSG00000204084.12	1	2.81695e-18	3.94373e-17	14	2.74874e-15	Yes	Yes
SmallIntestine-TerminalIleum	174	SF3A3	ENSG00000183431.11	1	1.58588e-05	0.000222024	14	0.00159982	Yes	Yes
SmallIntestine-TerminalIleum	174	FHL3	ENSG00000183386.9	1	5.75252e-07	7.47827e-06	13	9.07509e-05	Yes	Yes
SmallIntestine-TerminalIleum	174	UTP11	ENSG00000183520.11	1	0.00393383	0.0550736	14	0.0652042	No	No
SmallIntestine-TerminalIleum	174	POU3F1	ENSG00000185668.7	1	0.000410623	0.00574872	14	0.015671	Yes	No
SmallIntestine-TerminalIleum	174	LINC01685	ENSG00000238063.2	1	0.00525256	0.0630307	12	0.0724341	No	No
SmallIntestine-TerminalIleum	174	RRAGC	ENSG00000116954.7	1	0.0012522	0.0150264	12	0.0270477	Yes	No
SmallIntestine-TerminalIleum	174	MYCBP	ENSG00000214114.8	1	0.00489967	0.0587961	12	0.068632	No	No
SmallIntestine-TerminalIleum	174	GJA9	ENSG00000131233.9	1	0.00106716	0.0128059	12	0.0246178	Yes	No
SmallIntestine-TerminalIleum	174	RHBDL2	ENSG00000158315.10	1	0.000784192	0.0094103	12	0.0206693	Yes	No
SmallIntestine-TerminalIleum	174	AKIRIN1	ENSG00000174574.15	1	0.00407987	0.0489584	12	0.0595818	No	No
SmallIntestine-TerminalIleum	174	NDUFS5	ENSG00000168653.10	1	1.91003e-16	2.29204e-15	12	1.33873e-13	Yes	Yes
SmallIntestine-TerminalIleum	174	MACF1	ENSG00000127603.23	1	0.00304577	0.0456865	15	0.0565621	No	No
SmallIntestine-TerminalIleum	174	BMP8A	ENSG00000183682.7	1	0.000322369	0.00386843	12	0.0123833	Yes	No
SmallIntestine-TerminalIleum	174	PABPC4	ENSG00000090621.13	1	0.00017285	0.0020742	12	0.00836145	Yes	Yes
SmallIntestine-TerminalIleum	174	HEYL	ENSG00000163909.7	1	0.00141261	0.0169513	12	0.0291284	Yes	No
SmallIntestine-TerminalIleum	174	HPCAL4	ENSG00000116983.12	1	2.006e-05	0.00024072	12	0.00170398	Yes	Yes
SmallIntestine-TerminalIleum	174	PPIE	ENSG00000084072.16	1	1.94533e-47	2.52893e-46	13	4.74149e-43	Yes	Yes
SmallIntestine-TerminalIleum	174	BMP8B	ENSG00000116985.11	1	0.00542212	0.0704876	13	0.0791687	No	No
SmallIntestine-TerminalIleum	174	OXCT2	ENSG00000198754.5	1	4.93797e-05	0.000592556	12	0.00341421	Yes	Yes
SmallIntestine-TerminalIleum	174	TRIT1	ENSG00000043514.15	1	7.48087e-07	9.72514e-06	13	0.000114605	Yes	Yes
SmallIntestine-TerminalIleum	174	MYCL	ENSG00000116990.10	1	2.31618e-05	0.000301104	13	0.00203952	Yes	Yes
SmallIntestine-TerminalIleum	174	MFSD2A	ENSG00000168389.17	1	0.000183501	0.00238551	13	0.00917642	Yes	Yes
SmallIntestine-TerminalIleum	174	CAP1	ENSG00000131236.16	1	0.00220227	0.0286295	13	0.0406063	Yes	No
SmallIntestine-TerminalIleum	174	PPT1	ENSG00000131238.16	1	0.00460251	0.0598327	13	0.069621	No	No
SmallIntestine-TerminalIleum	174	RLF	ENSG00000117000.8	1	0.00133861	0.017402	13	0.0295427	Yes	No
SmallIntestine-TerminalIleum	174	ZMPSTE24	ENSG00000084073.8	1	0.000729535	0.00948395	13	0.0207582	Yes	No
SmallIntestine-TerminalIleum	174	COL9A2	ENSG00000049089.13	1	0.00815402	0.106002	13	0.11224	No	No
SmallIntestine-TerminalIleum	174	SMAP2	ENSG00000084070.11	1	0.00135109	0.0189153	14	0.0310565	Yes	No
SmallIntestine-TerminalIleum	174	ZFP69B	ENSG00000187801.14	1	0.000463543	0.0064896	14	0.0167387	Yes	No
SmallIntestine-TerminalIleum	174	ZFP69	ENSG00000187815.9	1	0.000895832	0.0125416	14	0.0243546	Yes	No
SmallIntestine-TerminalIleum	174	EXO5	ENSG00000164002.11	1	9.95312e-06	0.000139344	14	0.00108856	Yes	Yes
SmallIntestine-TerminalIleum	174	ZNF684	ENSG00000117010.15	1	0.000806065	0.0112849	14	0.0228687	Yes	No
SmallIntestine-TerminalIleum	174	RIMS3	ENSG00000117016.9	1	0.00164945	0.0247418	15	0.0367811	Yes	No
SmallIntestine-TerminalIleum	174	NFYC	ENSG00000066136.20	1	0.000236729	0.00355094	15	0.0118002	Yes	No
SmallIntestine-TerminalIleum	174	KCNQ4	ENSG00000117013.14	1	0.00241949	0.0338728	14	0.0454962	Yes	No
SmallIntestine-TerminalIleum	174	CITED4	ENSG00000179862.6	1	0.00378378	0.052973	14	0.0632364	No	No
SmallIntestine-TerminalIleum	174	CTPS1	ENSG00000171793.13	1	0.00368591	0.0516028	14	0.0619796	No	No
SmallIntestine-TerminalIleum	174	SLFNL1	ENSG00000171790.15	1	0.00437355	0.0612297	14	0.0708202	No	No
SmallIntestine-TerminalIleum	174	SCMH1	ENSG00000010803.16	1	0.000252815	0.00379223	15	0.0122313	Yes	No
SmallIntestine-TerminalIleum	174	RP11-399E6.1	ENSG00000235358.1	1	5.79969e-07	8.11957e-06	14	9.75858e-05	Yes	Yes
SmallIntestine-TerminalIleum	174	FOXO6	ENSG00000204060.6	1	0.000305024	0.00427034	14	0.0131565	Yes	No
SmallIntestine-TerminalIleum	174	EDN2	ENSG00000127129.9	1	0.00936091	0.140414	15	0.145048	No	No
SmallIntestine-TerminalIleum	174	HIVEP3	ENSG00000127124.14	1	0.00190681	0.0362294	19	0.0477582	Yes	No
SmallIntestine-TerminalIleum	174	GUCA2B	ENSG00000044012.3	1	0.00525479	0.0735671	14	0.0820969	No	No
SmallIntestine-TerminalIleum	174	GUCA2A	ENSG00000197273.3	1	0.00191296	0.0267814	14	0.0388582	Yes	No
SmallIntestine-TerminalIleum	174	FOXJ3	ENSG00000198815.8	1	0.000108904	0.00163355	15	0.00706843	Yes	Yes
SmallIntestine-TerminalIleum	174	RIMKLA	ENSG00000177181.14	1	0.00965755	0.135206	14	0.139969	No	No
SmallIntestine-TerminalIleum	174	ZMYND12	ENSG00000066185.12	1	1.28755e-05	0.000180256	14	0.00135348	Yes	Yes
SmallIntestine-TerminalIleum	174	PPCS	ENSG00000127125.8	1	0.0118904	0.166466	14	0.170197	No	No
SmallIntestine-TerminalIleum	174	CCDC30	ENSG00000186409.14	1	0.00841676	0.126251	15	0.131527	No	No
SmallIntestine-TerminalIleum	174	PPIH	ENSG00000171960.10	1	0.00374914	0.052488	14	0.0627853	No	No
SmallIntestine-TerminalIleum	174	RP5-994D16.3	ENSG00000234917.2	1	0.00147358	0.0206301	14	0.032732	Yes	No
SmallIntestine-TerminalIleum	174	YBX1	ENSG00000065978.18	1	0.00665241	0.0931337	14	0.10017	No	No
SmallIntestine-TerminalIleum	174	P3H1	ENSG00000117385.15	1	0.00742533	0.103955	14	0.110321	No	No
SmallIntestine-TerminalIleum	174	C1orf50	ENSG00000164008.14	1	1.07481e-07	1.50473e-06	14	2.17519e-05	Yes	Yes
SmallIntestine-TerminalIleum	174	TMEM269	ENSG00000274386.5	1	4.5766e-05	0.000640724	14	0.00360651	Yes	Yes
SmallIntestine-TerminalIleum	174	SVBP	ENSG00000177868.11	1	0.000188748	0.00264248	14	0.00980459	Yes	Yes
SmallIntestine-TerminalIleum	174	ERMAP	ENSG00000164010.13	1	1.89705e-06	2.65588e-05	14	0.000273149	Yes	Yes
SmallIntestine-TerminalIleum	174	ZNF691	ENSG00000164011.17	1	0.00917662	0.128473	14	0.133648	No	No
SmallIntestine-TerminalIleum	174	SLC2A1	ENSG00000117394.20	1	0.000109624	0.00153473	14	0.00678086	Yes	Yes
SmallIntestine-TerminalIleum	174	SLC2A1-AS1	ENSG00000227533.5	1	3.83167e-12	5.36433e-11	14	1.71631e-09	Yes	Yes
SmallIntestine-TerminalIleum	174	FAM183A	ENSG00000186973.10	1	1.61202e-07	2.25683e-06	14	3.14597e-05	Yes	Yes
SmallIntestine-TerminalIleum	174	EBNA1BP2	ENSG00000117395.12	1	0.00126589	0.0177225	14	0.0298618	Yes	No
SmallIntestine-TerminalIleum	174	CFAP57	ENSG00000243710.7	1	0.000356653	0.00499314	14	0.0144671	Yes	No
SmallIntestine-TerminalIleum	174	TMEM125	ENSG00000179178.10	1	0.00605834	0.0787584	13	0.0870353	No	No
SmallIntestine-TerminalIleum	174	C1orf210	ENSG00000253313.5	1	0.0120859	0.157116	13	0.161209	No	No
SmallIntestine-TerminalIleum	174	TIE1	ENSG00000066056.13	1	4.91099e-07	6.38429e-06	13	7.88012e-05	Yes	Yes
SmallIntestine-TerminalIleum	174	MPL	ENSG00000117400.16	1	0.000695515	0.0090417	13	0.0202174	Yes	No
SmallIntestine-TerminalIleum	174	CDC20	ENSG00000117399.13	1	0.0017099	0.0222287	13	0.0343243	Yes	No
SmallIntestine-TerminalIleum	174	ELOVL1	ENSG00000066322.14	1	0.0011838	0.0153894	13	0.0274431	Yes	No
SmallIntestine-TerminalIleum	174	MED8	ENSG00000159479.16	1	0.00708934	0.0921614	13	0.0992895	No	No
SmallIntestine-TerminalIleum	174	SZT2	ENSG00000198198.15	1	0.000345822	0.00449569	13	0.0135304	Yes	No
SmallIntestine-TerminalIleum	174	PTPRF	ENSG00000142949.16	1	0.00468071	0.0608492	13	0.0705046	No	No
SmallIntestine-TerminalIleum	174	KDM4A	ENSG00000066135.12	1	0.00106164	0.0127396	12	0.0245515	Yes	No
SmallIntestine-TerminalIleum	174	ST3GAL3	ENSG00000126091.19	1	0.00239121	0.0310858	13	0.0429655	Yes	No
SmallIntestine-TerminalIleum	174	ARTN	ENSG00000117407.16	1	0.000592804	0.00711365	12	0.0176374	Yes	No
SmallIntestine-TerminalIleum	174	IPO13	ENSG00000117408.10	1	0.0024529	0.0294348	12	0.0414009	Yes	No
SmallIntestine-TerminalIleum	174	DPH2	ENSG00000132768.13	1	0.00149144	0.0178973	12	0.0300463	Yes	No
SmallIntestine-TerminalIleum	174	ATP6V0B	ENSG00000117410.13	1	0.000144087	0.00172905	12	0.00736101	Yes	Yes
SmallIntestine-TerminalIleum	174	B4GALT2	ENSG00000117411.16	1	0.000691075	0.0082929	12	0.019243	Yes	No
SmallIntestine-TerminalIleum	174	CCDC24	ENSG00000159214.12	1	0.000624213	0.00749055	12	0.0181585	Yes	No
SmallIntestine-TerminalIleum	174	SLC6A9	ENSG00000196517.11	1	0.00016285	0.0019542	12	0.00803162	Yes	Yes
SmallIntestine-TerminalIleum	174	RP5-1198O20.4	ENSG00000230615.6	1	0.000755802	0.00906963	12	0.0202533	Yes	No
SmallIntestine-TerminalIleum	174	KLF17	ENSG00000171872.4	1	0.000699964	0.00839957	12	0.0193934	Yes	No
SmallIntestine-TerminalIleum	174	DMAP1	ENSG00000178028.13	1	0.0027934	0.0307274	11	0.0426367	Yes	No
SmallIntestine-TerminalIleum	174	ERI3	ENSG00000117419.14	1	0.00175955	0.0211146	12	0.0332252	Yes	No
SmallIntestine-TerminalIleum	174	RNF220	ENSG00000187147.17	1	0.000826367	0.0107428	13	0.0222216	Yes	No
SmallIntestine-TerminalIleum	174	TMEM53	ENSG00000126106.13	1	0.000604733	0.00665206	11	0.0169894	Yes	No
SmallIntestine-TerminalIleum	174	C1orf228	ENSG00000198520.10	1	0.00408148	0.0448963	11	0.0557781	No	No
SmallIntestine-TerminalIleum	174	KIF2C	ENSG00000142945.12	1	0.000144664	0.0015913	11	0.00695301	Yes	Yes
SmallIntestine-TerminalIleum	174	RPS8	ENSG00000142937.11	1	0.0107247	0.117971	11	0.123747	No	No
SmallIntestine-TerminalIleum	174	BEST4	ENSG00000142959.4	1	0.003701	0.0407109	11	0.0518945	No	No
SmallIntestine-TerminalIleum	174	PLK3	ENSG00000173846.12	1	0.00182481	0.0200729	11	0.0322144	Yes	No
SmallIntestine-TerminalIleum	174	TCTEX1D4	ENSG00000188396.3	1	0.00059759	0.00657349	11	0.0168792	Yes	No
SmallIntestine-TerminalIleum	174	BTBD19	ENSG00000222009.8	1	3.84844e-05	0.000423328	11	0.00265941	Yes	Yes
SmallIntestine-TerminalIleum	174	PTCH2	ENSG00000117425.13	1	0.00633995	0.0697394	11	0.0785029	No	No
SmallIntestine-TerminalIleum	174	EIF2B3	ENSG00000070785.16	1	0.000370216	0.00444259	12	0.0134497	Yes	No
SmallIntestine-TerminalIleum	174	HECTD3	ENSG00000126107.14	1	0.0276509	0.331811	12	0.333054	No	No
SmallIntestine-TerminalIleum	174	UROD	ENSG00000126088.13	1	0.00306624	0.0367949	12	0.0483067	Yes	No
SmallIntestine-TerminalIleum	174	ZSWIM5	ENSG00000162415.6	1	0.00403877	0.052504	13	0.0627968	No	No
SmallIntestine-TerminalIleum	174	LINC01144	ENSG00000281912.1	1	0.00155207	0.0170728	11	0.0292273	Yes	No
SmallIntestine-TerminalIleum	174	HPDL	ENSG00000186603.5	1	0.00259251	0.0285176	11	0.0404997	Yes	No
SmallIntestine-TerminalIleum	174	MUTYH	ENSG00000132781.17	1	0.000437006	0.00480706	11	0.0140846	Yes	No
SmallIntestine-TerminalIleum	174	TOE1	ENSG00000132773.11	1	0.00121825	0.014619	12	0.0265871	Yes	No
SmallIntestine-TerminalIleum	174	TESK2	ENSG00000070759.16	1	0.000199417	0.00259242	13	0.00966885	Yes	Yes
SmallIntestine-TerminalIleum	174	CCDC163	ENSG00000280670.2	1	5.11993e-49	6.65591e-48	13	2.49583e-44	Yes	Yes
SmallIntestine-TerminalIleum	174	MMACHC	ENSG00000132763.14	1	0.000312215	0.00405879	13	0.0127553	Yes	No
SmallIntestine-TerminalIleum	174	PRDX1	ENSG00000117450.13	1	0.00484915	0.0630389	13	0.0724361	No	No
SmallIntestine-TerminalIleum	174	AKR1A1	ENSG00000117448.13	1	0.00162098	0.0210728	13	0.0331732	Yes	No
SmallIntestine-TerminalIleum	174	NASP	ENSG00000132780.16	1	0.000401868	0.00522428	13	0.0148364	Yes	No
SmallIntestine-TerminalIleum	174	CCDC17	ENSG00000159588.14	1	0.00486885	0.0584261	12	0.0683103	No	No
SmallIntestine-TerminalIleum	174	GPBP1L1	ENSG00000159592.10	1	0.00242298	0.0314988	13	0.0433263	Yes	No
SmallIntestine-TerminalIleum	174	TMEM69	ENSG00000159596.6	1	0.0018786	0.0225432	12	0.0346387	Yes	No
SmallIntestine-TerminalIleum	174	IPP	ENSG00000197429.10	1	0.00229637	0.0298528	13	0.0417725	Yes	No
SmallIntestine-TerminalIleum	174	MAST2	ENSG00000086015.20	1	9.37253e-05	0.00131215	14	0.00605503	Yes	Yes
SmallIntestine-TerminalIleum	174	PIK3R3	ENSG00000117461.14	1	0.0305145	0.396688	13	0.39743	No	No
SmallIntestine-TerminalIleum	174	TSPAN1	ENSG00000117472.9	1	0.000661393	0.00859811	13	0.0196545	Yes	No
SmallIntestine-TerminalIleum	174	POMGNT1	ENSG00000085998.13	1	0.00183284	0.0238269	13	0.0358618	Yes	No
SmallIntestine-TerminalIleum	174	LURAP1	ENSG00000171357.5	1	9.411e-06	0.000122343	13	0.000978543	Yes	Yes
SmallIntestine-TerminalIleum	174	RAD54L	ENSG00000085999.11	1	0.0005518	0.0071734	13	0.0177269	Yes	No
SmallIntestine-TerminalIleum	174	LRRC41	ENSG00000132128.16	1	0.000838289	0.0108978	13	0.0224136	Yes	No
SmallIntestine-TerminalIleum	174	UQCRH	ENSG00000173660.11	1	0.0200316	0.260411	13	0.26226	No	No
SmallIntestine-TerminalIleum	174	NSUN4	ENSG00000117481.10	1	0.0062474	0.0812162	13	0.0892779	No	No
SmallIntestine-TerminalIleum	174	FAAH	ENSG00000117480.15	1	8.37584e-06	0.000108886	13	0.000895396	Yes	Yes
SmallIntestine-TerminalIleum	174	MKNK1	ENSG00000079277.19	1	4.4056e-05	0.000616784	14	0.00351813	Yes	Yes
SmallIntestine-TerminalIleum	174	MOB3C	ENSG00000142961.14	1	0.000960996	0.0124929	13	0.0242977	Yes	No
SmallIntestine-TerminalIleum	174	ATPAF1	ENSG00000123472.12	1	0.0080688	0.104894	13	0.111212	No	No
SmallIntestine-TerminalIleum	174	TEX38	ENSG00000186118.8	1	0.00160595	0.0208773	13	0.0329514	Yes	No
SmallIntestine-TerminalIleum	174	EFCAB14	ENSG00000159658.10	1	0.0196409	0.255331	13	0.257266	No	No
SmallIntestine-TerminalIleum	174	CYP4B1	ENSG00000142973.13	1	0.000123516	0.00160571	13	0.00698792	Yes	Yes
SmallIntestine-TerminalIleum	174	CYP4A11	ENSG00000187048.12	1	0.000373297	0.00485286	13	0.0141723	Yes	No
SmallIntestine-TerminalIleum	174	CYP4X1	ENSG00000186377.7	1	0.00205037	0.0266548	13	0.0387287	Yes	No
SmallIntestine-TerminalIleum	174	CYP4Z1	ENSG00000186160.4	1	0.00273675	0.0355778	13	0.0471378	Yes	No
SmallIntestine-TerminalIleum	174	CYP4A22-AS1	ENSG00000225506.2	1	0.00318705	0.0414316	13	0.0525932	No	No
SmallIntestine-TerminalIleum	174	CYP4A22	ENSG00000162365.11	1	4.51013e-05	0.000586317	13	0.00338659	Yes	Yes
SmallIntestine-TerminalIleum	174	PDZK1IP1	ENSG00000162366.7	1	0.000575973	0.00748765	13	0.0181541	Yes	No
SmallIntestine-TerminalIleum	174	TAL1	ENSG00000162367.11	1	4.09648e-06	5.32542e-05	13	0.000494396	Yes	Yes
SmallIntestine-TerminalIleum	174	STIL	ENSG00000123473.15	1	0.00216944	0.0303722	14	0.0422722	Yes	No
SmallIntestine-TerminalIleum	174	CMPK1	ENSG00000162368.13	1	0.000301257	0.0042176	14	0.0130618	Yes	No
SmallIntestine-TerminalIleum	174	FOXD2	ENSG00000186564.5	1	0.00719362	0.0863235	12	0.0939719	No	No
SmallIntestine-TerminalIleum	174	TRABD2B	ENSG00000269113.3	1	0.00139731	0.0181651	13	0.030287	Yes	No
SmallIntestine-TerminalIleum	174	RP11-330M19.1	ENSG00000225028.1	1	0.0150426	0.180511	12	0.183855	No	No
SmallIntestine-TerminalIleum	174	SLC5A9	ENSG00000117834.12	1	9.91843e-13	1.09103e-11	11	3.88891e-10	Yes	Yes
SmallIntestine-TerminalIleum	174	SPATA6	ENSG00000132122.11	1	0.00227312	0.0250044	11	0.0370745	Yes	No
SmallIntestine-TerminalIleum	174	BEND5	ENSG00000162373.12	1	0.0015448	0.0139032	9	0.0258551	Yes	No
SmallIntestine-TerminalIleum	174	ELAVL4	ENSG00000162374.16	1	0.0110876	0.0554379	5	0.0655414	No	No
SmallIntestine-TerminalIleum	174	FAF1	ENSG00000185104.19	1	0.0124893	0.0749355	6	0.0834204	No	No
SmallIntestine-TerminalIleum	174	CDKN2C	ENSG00000123080.10	1	0.0118966	0.0594829	5	0.0692871	No	No
SmallIntestine-TerminalIleum	174	LINC01562	ENSG00000203356.2	1	0.0119292	0.0596461	5	0.0694384	No	No
SmallIntestine-TerminalIleum	174	RNF11	ENSG00000123091.4	1	0.0696008	0.348004	5	0.349159	No	No
SmallIntestine-TerminalIleum	174	TTC39A	ENSG00000085831.15	1	0.0134675	0.0673373	5	0.0762908	No	No
SmallIntestine-TerminalIleum	174	EPS15	ENSG00000085832.16	1	0.00408272	0.0163309	4	0.0284852	Yes	No
SmallIntestine-TerminalIleum	174	OSBPL9	ENSG00000117859.18	1	0.00244185	0.0122093	5	0.0239648	Yes	No
SmallIntestine-TerminalIleum	174	NRDC	ENSG00000078618.21	1	9.60639e-05	0.000480319	5	0.00292292	Yes	Yes
SmallIntestine-TerminalIleum	174	RAB3B	ENSG00000169213.6	1	0.00504752	0.0252376	5	0.0373023	Yes	No
SmallIntestine-TerminalIleum	174	TXNDC12	ENSG00000117862.11	1	0.00450419	0.022521	5	0.0346188	Yes	No
SmallIntestine-TerminalIleum	174	KTI12	ENSG00000198841.3	1	0.03469	0.17345	5	0.17699	No	No
SmallIntestine-TerminalIleum	174	BTF3L4	ENSG00000134717.17	1	0.000648701	0.0032435	5	0.0111514	Yes	No
SmallIntestine-TerminalIleum	174	ZFYVE9	ENSG00000157077.14	1	0.00379777	0.0265844	7	0.0386561	Yes	No
SmallIntestine-TerminalIleum	174	CC2D1B	ENSG00000154222.14	1	3.62886e-06	2.5402e-05	7	0.00026415	Yes	Yes
SmallIntestine-TerminalIleum	174	ORC1	ENSG00000085840.12	1	0.0138415	0.0968908	7	0.103682	No	No
SmallIntestine-TerminalIleum	174	PRPF38A	ENSG00000134748.12	1	0.00601718	0.0421203	7	0.0532582	No	No
SmallIntestine-TerminalIleum	174	ZCCHC11	ENSG00000134744.13	1	1.44871e-05	0.000115897	8	0.000938718	Yes	Yes
SmallIntestine-TerminalIleum	174	GPX7	ENSG00000116157.5	1	7.78704e-17	6.22964e-16	8	3.81697e-14	Yes	Yes
SmallIntestine-TerminalIleum	174	FAM159A	ENSG00000182183.14	1	0.00182753	0.0146202	8	0.0265871	Yes	No
SmallIntestine-TerminalIleum	174	COA7	ENSG00000162377.5	1	0.00435313	0.034825	8	0.046416	Yes	No
SmallIntestine-TerminalIleum	174	ZYG11B	ENSG00000162378.12	1	0.000290984	0.00261885	9	0.00974611	Yes	Yes
SmallIntestine-TerminalIleum	174	ZYG11A	ENSG00000203995.9	1	0.000126594	0.00113935	9	0.00548437	Yes	Yes
SmallIntestine-TerminalIleum	174	ECHDC2	ENSG00000121310.16	1	0.0017244	0.0155196	9	0.0276043	Yes	No
SmallIntestine-TerminalIleum	174	SCP2	ENSG00000116171.17	1	0.00129511	0.0129511	10	0.0247625	Yes	No
SmallIntestine-TerminalIleum	174	PODN	ENSG00000174348.13	1	0.00155031	0.0139528	9	0.0259057	Yes	No
SmallIntestine-TerminalIleum	174	SLC1A7	ENSG00000162383.11	1	0.000495669	0.00495669	10	0.0143971	Yes	No
SmallIntestine-TerminalIleum	174	CPT2	ENSG00000157184.6	1	0.00125604	0.0125604	10	0.0243834	Yes	No
SmallIntestine-TerminalIleum	174	C1orf123	ENSG00000162384.13	1	3.07433e-06	3.07433e-05	10	0.000310396	Yes	Yes
SmallIntestine-TerminalIleum	174	MAGOH	ENSG00000162385.10	1	0.000235229	0.00235229	10	0.00909531	Yes	Yes
SmallIntestine-TerminalIleum	174	LRP8	ENSG00000157193.15	1	0.00398095	0.0437905	11	0.0547503	No	No
SmallIntestine-TerminalIleum	174	LINC01771	ENSG00000225675.2	1	0.00184514	0.0202965	11	0.0324145	Yes	No
SmallIntestine-TerminalIleum	174	RP11-117D22.2	ENSG00000230138.1	1	0.000377034	0.00414737	11	0.0129404	Yes	No
SmallIntestine-TerminalIleum	174	GLIS1	ENSG00000174332.5	1	0.000300991	0.00421387	14	0.0130545	Yes	No
SmallIntestine-TerminalIleum	174	NDC1	ENSG00000058804.11	1	0.00146485	0.0205079	14	0.032609	Yes	No
SmallIntestine-TerminalIleum	174	YIPF1	ENSG00000058799.14	1	0.000515115	0.0072116	14	0.0177791	Yes	No
SmallIntestine-TerminalIleum	174	DIO1	ENSG00000211452.10	1	0.00296943	0.041572	14	0.052725	No	No
SmallIntestine-TerminalIleum	174	HSPB11	ENSG00000081870.11	1	9.32173e-06	0.000130504	14	0.00103024	Yes	Yes
SmallIntestine-TerminalIleum	174	LRRC42	ENSG00000116212.14	1	0.00579121	0.0868682	15	0.0944552	No	No
SmallIntestine-TerminalIleum	174	TMEM59	ENSG00000116209.11	1	0.00102378	0.0153567	15	0.0274082	Yes	No
SmallIntestine-TerminalIleum	174	TCEANC2	ENSG00000116205.12	1	0.000797227	0.0127556	16	0.024564	Yes	No
SmallIntestine-TerminalIleum	174	CDCP2	ENSG00000157211.11	1	0.00186104	0.0279156	15	0.0399309	Yes	No
SmallIntestine-TerminalIleum	174	CYB5RL	ENSG00000215883.10	1	0.00069953	0.010493	15	0.0219827	Yes	No
SmallIntestine-TerminalIleum	174	MRPL37	ENSG00000116221.15	1	0.000466556	0.00699834	15	0.0174879	Yes	No
SmallIntestine-TerminalIleum	174	SSBP3	ENSG00000157216.15	1	0.000509062	0.008145	16	0.0190127	Yes	No
SmallIntestine-TerminalIleum	174	ACOT11	ENSG00000162390.17	1	0.00296395	0.0474232	16	0.0581706	No	No
SmallIntestine-TerminalIleum	174	FAM151A	ENSG00000162391.11	1	2.066e-05	0.00033056	16	0.00219076	Yes	Yes
SmallIntestine-TerminalIleum	174	MROH7	ENSG00000184313.19	1	2.86595e-05	0.000487211	17	0.00295335	Yes	Yes
SmallIntestine-TerminalIleum	174	TTC4	ENSG00000243725.6	1	1.83029e-09	2.92846e-08	16	6.0336e-07	Yes	Yes
SmallIntestine-TerminalIleum	174	PARS2	ENSG00000162396.5	1	0.000367139	0.00587423	16	0.0158789	Yes	No
SmallIntestine-TerminalIleum	174	TTC22	ENSG00000006555.10	1	0.00102172	0.0163475	16	0.0284957	Yes	No
SmallIntestine-TerminalIleum	174	LEXM	ENSG00000162398.11	1	0.000236382	0.00378211	16	0.0122176	Yes	No
SmallIntestine-TerminalIleum	174	DHCR24	ENSG00000116133.11	1	0.00399424	0.0639078	16	0.0732001	No	No
SmallIntestine-TerminalIleum	174	TMEM61	ENSG00000143001.4	1	0.00191095	0.0305752	16	0.0424907	Yes	No
SmallIntestine-TerminalIleum	174	PCSK9	ENSG00000169174.10	1	0.000451663	0.00722662	16	0.0177938	Yes	No
SmallIntestine-TerminalIleum	174	USP24	ENSG00000162402.13	1	4.06623e-06	6.9126e-05	17	0.000618932	Yes	Yes
SmallIntestine-TerminalIleum	174	RP11-504A18.1	ENSG00000260971.3	1	0.000680909	0.0115755	17	0.0231892	Yes	No
SmallIntestine-TerminalIleum	174	PLPP3	ENSG00000162407.8	1	0.0102545	0.18458	18	0.187765	No	No
SmallIntestine-TerminalIleum	174	PRKAA2	ENSG00000162409.10	1	0.00302172	0.0513693	17	0.0617979	No	No
SmallIntestine-TerminalIleum	174	C1orf168	ENSG00000187889.12	1	0.000231134	0.0041604	18	0.0129483	Yes	No
SmallIntestine-TerminalIleum	174	DAB1	ENSG00000173406.15	1	1.2536e-05	0.000351009	28	0.00229946	Yes	Yes
SmallIntestine-TerminalIleum	174	OMA1	ENSG00000162600.11	1	0.000574537	0.00919259	16	0.0204257	Yes	No
SmallIntestine-TerminalIleum	174	TACSTD2	ENSG00000184292.6	1	0.000119774	0.00179661	15	0.0075577	Yes	Yes
SmallIntestine-TerminalIleum	174	MYSM1	ENSG00000162601.9	1	0.00489952	0.0783924	16	0.0866717	No	No
SmallIntestine-TerminalIleum	174	RP11-63G10.4	ENSG00000283445.1	1	0.00198549	0.0297823	15	0.0417101	Yes	No
SmallIntestine-TerminalIleum	174	JUN	ENSG00000177606.6	1	0.000139184	0.00208776	15	0.00839417	Yes	Yes
SmallIntestine-TerminalIleum	174	LINC01135	ENSG00000234807.5	1	0.0010372	0.015558	15	0.0276463	Yes	No
SmallIntestine-TerminalIleum	174	RP11-63G10.3	ENSG00000272226.1	1	0.000624672	0.00937007	15	0.0206487	Yes	No
SmallIntestine-TerminalIleum	174	RP4-794H19.1	ENSG00000232453.6	1	0.00605998	0.0908997	15	0.0981219	No	No
SmallIntestine-TerminalIleum	174	LINC01358	ENSG00000237352.3	1	4.29773e-06	6.87638e-05	16	0.000616867	Yes	Yes
SmallIntestine-TerminalIleum	174	RP11-467C18.1	ENSG00000270457.1	1	2.70144e-05	0.000378201	14	0.00244345	Yes	Yes
SmallIntestine-TerminalIleum	174	FGGY	ENSG00000172456.17	1	0.00284316	0.0483336	17	0.0590056	No	No
SmallIntestine-TerminalIleum	174	HOOK1	ENSG00000134709.10	1	7.72531e-05	0.000927037	12	0.00474502	Yes	Yes
SmallIntestine-TerminalIleum	174	CYP2J2	ENSG00000134716.9	1	0.000275594	0.00330713	12	0.0112983	Yes	No
SmallIntestine-TerminalIleum	174	LINC01748	ENSG00000226476.3	1	0.00313898	0.0376678	12	0.049061	Yes	No
SmallIntestine-TerminalIleum	174	RP11-436K8.1	ENSG00000231252.2	1	0.00230814	0.0276977	12	0.0397125	Yes	No
SmallIntestine-TerminalIleum	174	NFIA	ENSG00000162599.15	1	0.000206797	0.00351555	17	0.0117367	Yes	No
SmallIntestine-TerminalIleum	174	TM2D1	ENSG00000162604.12	1	0.000382453	0.00535434	14	0.015017	Yes	No
SmallIntestine-TerminalIleum	174	RP11-430G17.3	ENSG00000271200.1	1	0.00170817	0.0239143	14	0.0359501	Yes	No
SmallIntestine-TerminalIleum	174	PATJ	ENSG00000132849.19	1	3.47855e-05	0.000626139	18	0.00354453	Yes	Yes
SmallIntestine-TerminalIleum	174	L1TD1	ENSG00000240563.1	1	2.50717e-11	4.01147e-10	16	1.10767e-08	Yes	Yes
SmallIntestine-TerminalIleum	174	KANK4	ENSG00000132854.18	1	0.00346391	0.0554225	16	0.0655346	No	No
SmallIntestine-TerminalIleum	174	USP1	ENSG00000162607.12	1	0.00246048	0.0393676	16	0.050673	No	No
SmallIntestine-TerminalIleum	174	DOCK7	ENSG00000116641.17	1	1.21145e-07	2.18061e-06	18	3.0501e-05	Yes	Yes
SmallIntestine-TerminalIleum	174	ANGPTL3	ENSG00000132855.4	1	0.000163049	0.00260878	16	0.00971557	Yes	Yes
SmallIntestine-TerminalIleum	174	ATG4C	ENSG00000125703.14	1	0.00116271	0.019766	17	0.0318763	Yes	No
SmallIntestine-TerminalIleum	174	FOXD3	ENSG00000187140.5	1	0.0124296	0.198874	16	0.201692	No	No
SmallIntestine-TerminalIleum	174	ALG6	ENSG00000088035.15	1	0.0016909	0.0287453	17	0.0407244	Yes	No
SmallIntestine-TerminalIleum	174	ITGB3BP	ENSG00000142856.16	1	5.4725e-26	9.30325e-25	17	1.67718e-22	Yes	Yes
SmallIntestine-TerminalIleum	174	EFCAB7	ENSG00000203965.12	1	0.00780688	0.12491	16	0.13026	No	No
SmallIntestine-TerminalIleum	174	PGM1	ENSG00000079739.15	1	0.00375549	0.0600878	16	0.0698615	No	No
SmallIntestine-TerminalIleum	174	ROR1	ENSG00000185483.11	1	0.000119579	0.00215243	18	0.00855542	Yes	Yes
SmallIntestine-TerminalIleum	174	CACHD1	ENSG00000158966.13	1	0.000953874	0.0162159	17	0.028377	Yes	No
SmallIntestine-TerminalIleum	174	RAVER2	ENSG00000162437.14	1	0.000212936	0.00340697	16	0.011497	Yes	No
SmallIntestine-TerminalIleum	174	JAK1	ENSG00000162434.11	1	0.000217955	0.00348727	16	0.0116734	Yes	No
SmallIntestine-TerminalIleum	174	RP4-535B20.4	ENSG00000272506.1	1	0.00540984	0.0865575	16	0.094192	No	No
SmallIntestine-TerminalIleum	174	AK4	ENSG00000162433.14	1	1.69177e-12	2.70684e-11	16	9.09507e-10	Yes	Yes
SmallIntestine-TerminalIleum	174	DNAJC6	ENSG00000116675.15	1	0.00786029	0.125765	16	0.131041	No	No
SmallIntestine-TerminalIleum	174	LEPROT	ENSG00000213625.8	1	0.000249201	0.00348881	14	0.0116744	Yes	No
SmallIntestine-TerminalIleum	174	LEPR	ENSG00000116678.19	1	0.000102335	0.00163735	16	0.00707834	Yes	Yes
SmallIntestine-TerminalIleum	174	PDE4B	ENSG00000184588.17	1	0.00581571	0.12213	21	0.12768	No	No
SmallIntestine-TerminalIleum	174	SGIP1	ENSG00000118473.21	1	1.19077e-05	0.000226247	19	0.00162214	Yes	Yes
SmallIntestine-TerminalIleum	174	TCTEX1D1	ENSG00000152760.9	1	7.78695e-11	1.24591e-09	16	3.21758e-08	Yes	Yes
SmallIntestine-TerminalIleum	174	WDR78	ENSG00000152763.16	1	0.000883572	0.0150207	17	0.0270402	Yes	No
SmallIntestine-TerminalIleum	174	MIER1	ENSG00000198160.14	1	0.00157412	0.0251859	16	0.0372611	Yes	No
SmallIntestine-TerminalIleum	174	SLC35D1	ENSG00000116704.7	1	0.000464178	0.00742684	16	0.0180839	Yes	No
SmallIntestine-TerminalIleum	174	IL23R	ENSG00000162594.15	1	0.00035839	0.00609263	17	0.0162125	Yes	No
SmallIntestine-TerminalIleum	174	IL12RB2	ENSG00000081985.10	1	0.000296324	0.0050375	17	0.0145461	Yes	No
SmallIntestine-TerminalIleum	174	SERBP1	ENSG00000142864.14	1	0.000207562	0.00352856	17	0.0117591	Yes	No
SmallIntestine-TerminalIleum	174	GADD45A	ENSG00000116717.11	1	0.00331254	0.0496881	15	0.0602161	No	No
SmallIntestine-TerminalIleum	174	GNG12	ENSG00000172380.5	1	0.00188486	0.0282728	15	0.0402771	Yes	No
SmallIntestine-TerminalIleum	174	DIRAS3	ENSG00000162595.5	1	0.000415894	0.00540663	13	0.0151048	Yes	No
SmallIntestine-TerminalIleum	174	WLS	ENSG00000116729.13	1	0.00753334	0.105467	14	0.111743	No	No
SmallIntestine-TerminalIleum	174	RPE65	ENSG00000116745.6	1	0.00077993	0.0101391	13	0.0215702	Yes	No
SmallIntestine-TerminalIleum	174	DEPDC1	ENSG00000024526.16	1	0.00248046	0.032246	13	0.0440143	Yes	No
SmallIntestine-TerminalIleum	174	LRRC7	ENSG00000033122.18	1	0.000813294	0.0121994	15	0.0239505	Yes	No
SmallIntestine-TerminalIleum	174	LRRC40	ENSG00000066557.5	1	0.00531552	0.0691017	13	0.0779142	No	No
SmallIntestine-TerminalIleum	174	SRSF11	ENSG00000116754.13	1	0.023573	0.306449	13	0.307795	No	No
SmallIntestine-TerminalIleum	174	ANKRD13C	ENSG00000118454.12	1	0.00090987	0.0118283	13	0.0234925	Yes	No
SmallIntestine-TerminalIleum	174	HHLA3	ENSG00000197568.13	1	1.10478e-05	0.000143622	13	0.00111687	Yes	Yes
SmallIntestine-TerminalIleum	174	CTH	ENSG00000116761.11	1	0.0104228	0.125073	12	0.130404	No	No
SmallIntestine-TerminalIleum	174	RP11-42O15.3	ENSG00000271992.1	1	0.000157911	0.00189494	12	0.00786196	Yes	Yes
SmallIntestine-TerminalIleum	174	PTGER3	ENSG00000050628.20	1	0.00723247	0.0795572	11	0.0877319	No	No
SmallIntestine-TerminalIleum	174	ZRANB2	ENSG00000132485.13	1	0.00862388	0.0948627	11	0.101802	No	No
SmallIntestine-TerminalIleum	174	NEGR1	ENSG00000172260.14	1	0.00415241	0.0664385	16	0.0754989	No	No
SmallIntestine-TerminalIleum	174	LRRIQ3	ENSG00000162620.15	1	3.73648e-18	5.60471e-17	15	3.84919e-15	Yes	Yes
SmallIntestine-TerminalIleum	174	FPGT	ENSG00000254685.6	1	0.000538897	0.00700566	13	0.017496	Yes	No
SmallIntestine-TerminalIleum	174	TNNI3K	ENSG00000116783.14	1	4.85093e-09	7.2764e-08	15	1.38082e-06	Yes	Yes
SmallIntestine-TerminalIleum	174	ERICH3	ENSG00000178965.13	1	0.00113197	0.0147156	13	0.0266702	Yes	No
SmallIntestine-TerminalIleum	174	RP11-17E13.2	ENSG00000272864.1	1	2.36247e-13	2.83496e-12	12	1.08697e-10	Yes	Yes
SmallIntestine-TerminalIleum	174	CRYZ	ENSG00000116791.13	1	4.12417e-08	5.36142e-07	13	8.58422e-06	Yes	Yes
SmallIntestine-TerminalIleum	174	TYW3	ENSG00000162623.15	1	0.000110821	0.00144067	13	0.00647173	Yes	Yes
SmallIntestine-TerminalIleum	174	SLC44A5	ENSG00000137968.16	1	2.78876e-20	4.7409e-19	17	4.11514e-17	Yes	Yes
SmallIntestine-TerminalIleum	174	ACADM	ENSG00000117054.13	1	0.000383753	0.0065238	17	0.0168008	Yes	No
SmallIntestine-TerminalIleum	174	RABGGTB	ENSG00000137955.15	1	0.00363961	0.0618733	17	0.0713463	No	No
SmallIntestine-TerminalIleum	174	MSH4	ENSG00000057468.6	1	5.0606e-09	8.60303e-08	17	1.60976e-06	Yes	Yes
SmallIntestine-TerminalIleum	174	ST6GALNAC3	ENSG00000184005.10	1	0.000845526	0.0169105	20	0.0290903	Yes	No
SmallIntestine-TerminalIleum	174	ST6GALNAC5	ENSG00000117069.14	1	0.00174267	0.0261401	15	0.038223	Yes	No
SmallIntestine-TerminalIleum	174	PIGK	ENSG00000142892.14	1	0.000235357	0.003295	14	0.0112672	Yes	No
SmallIntestine-TerminalIleum	174	AK5	ENSG00000154027.18	1	0.00173603	0.0260404	15	0.0381311	Yes	No
SmallIntestine-TerminalIleum	174	ZZZ3	ENSG00000036549.12	1	0.000751805	0.00977347	13	0.021134	Yes	No
SmallIntestine-TerminalIleum	174	USP33	ENSG00000077254.14	1	0.00214649	0.0279044	13	0.039927	Yes	No
SmallIntestine-TerminalIleum	174	MIGA1	ENSG00000180488.14	1	0.00596313	0.0775207	13	0.0858295	No	No
SmallIntestine-TerminalIleum	174	NEXN	ENSG00000162614.18	1	0.000958274	0.0124576	13	0.0242541	Yes	No
SmallIntestine-TerminalIleum	174	FUBP1	ENSG00000162613.16	1	0.00540906	0.0703178	13	0.0790022	No	No
SmallIntestine-TerminalIleum	174	DNAJB4	ENSG00000162616.8	1	0.00261381	0.0365933	14	0.0481199	Yes	No
SmallIntestine-TerminalIleum	174	GIPC2	ENSG00000137960.5	1	0.000249464	0.00349249	14	0.0116805	Yes	No
SmallIntestine-TerminalIleum	174	PTGFR	ENSG00000122420.9	1	0.00218582	0.0327873	15	0.0444939	Yes	No
SmallIntestine-TerminalIleum	174	IFI44L	ENSG00000137959.15	1	0.00155857	0.02182	14	0.0339334	Yes	No
SmallIntestine-TerminalIleum	174	IFI44	ENSG00000137965.10	1	6.0311e-05	0.000844353	14	0.00441461	Yes	Yes
SmallIntestine-TerminalIleum	174	ADGRL4	ENSG00000162618.13	1	0.000355216	0.00603867	17	0.0161304	Yes	No
SmallIntestine-TerminalIleum	174	LINC01781	ENSG00000234184.5	1	0.000107093	0.00182058	17	0.00763286	Yes	Yes
SmallIntestine-TerminalIleum	174	ADGRL2	ENSG00000117114.19	1	0.000903991	0.0189838	21	0.0311153	Yes	No
SmallIntestine-TerminalIleum	174	LINC01725	ENSG00000233008.5	1	0.00500138	0.0850235	17	0.092783	No	No
SmallIntestine-TerminalIleum	174	TTLL7	ENSG00000137941.16	1	2.83213e-05	0.000424819	15	0.00266487	Yes	Yes
SmallIntestine-TerminalIleum	174	RP11-486G15.2	ENSG00000271576.1	1	0.00286871	0.0401619	14	0.0514236	No	No
SmallIntestine-TerminalIleum	174	PRKACB	ENSG00000142875.19	1	0.000877807	0.0131671	15	0.0250096	Yes	No
SmallIntestine-TerminalIleum	174	SAMD13	ENSG00000203943.8	1	0.000982665	0.01474	15	0.0266977	Yes	No
SmallIntestine-TerminalIleum	174	DNASE2B	ENSG00000137976.7	1	0.00118028	0.0165239	14	0.0286779	Yes	No
SmallIntestine-TerminalIleum	174	RPF1	ENSG00000117133.10	1	0.00153341	0.0214677	14	0.0335863	Yes	No
SmallIntestine-TerminalIleum	174	GNG5	ENSG00000174021.10	1	0.00262839	0.0367975	14	0.0483067	Yes	No
SmallIntestine-TerminalIleum	174	SPATA1	ENSG00000122432.17	1	0.000740477	0.0111072	15	0.0226701	Yes	No
SmallIntestine-TerminalIleum	174	CTBS	ENSG00000117151.12	1	0.000840641	0.0126096	15	0.0244385	Yes	No
SmallIntestine-TerminalIleum	174	LINC01555	ENSG00000180869.4	1	8.86874e-05	0.00124162	14	0.00583418	Yes	Yes
SmallIntestine-TerminalIleum	174	SSX2IP	ENSG00000117155.16	1	0.00135441	0.0189617	14	0.0311039	Yes	No
SmallIntestine-TerminalIleum	174	LPAR3	ENSG00000171517.5	1	8.99976e-07	1.25997e-05	14	0.000143084	Yes	Yes
SmallIntestine-TerminalIleum	174	MCOLN2	ENSG00000153898.12	1	4.19428e-07	5.87199e-06	14	7.31417e-05	Yes	Yes
SmallIntestine-TerminalIleum	174	WDR63	ENSG00000162643.12	1	6.29738e-05	0.00100758	16	0.00501756	Yes	Yes
SmallIntestine-TerminalIleum	174	MCOLN3	ENSG00000055732.12	1	1.79675e-08	2.69512e-07	15	4.66152e-06	Yes	Yes
SmallIntestine-TerminalIleum	174	SYDE2	ENSG00000097096.8	1	0.0003668	0.00586881	16	0.0158757	Yes	No
SmallIntestine-TerminalIleum	174	C1orf52	ENSG00000162642.13	1	0.000163768	0.0026203	16	0.0097476	Yes	Yes
SmallIntestine-TerminalIleum	174	BCL10	ENSG00000142867.12	1	0.00384065	0.0614505	16	0.0709952	No	No
SmallIntestine-TerminalIleum	174	DDAH1	ENSG00000153904.18	1	0.000302713	0.00514612	17	0.0147088	Yes	No
SmallIntestine-TerminalIleum	174	RP11-131L23.2	ENSG00000273264.1	1	0.00204233	0.0326774	16	0.0443769	Yes	No
SmallIntestine-TerminalIleum	174	RP4-621F18.2	ENSG00000282057.1	1	0.000940305	0.0150449	16	0.0270733	Yes	No
SmallIntestine-TerminalIleum	174	CYR61	ENSG00000142871.16	1	0.000255829	0.00409326	16	0.0128207	Yes	No
SmallIntestine-TerminalIleum	174	ZNHIT6	ENSG00000117174.10	1	6.71672e-18	1.07468e-16	16	7.09475e-15	Yes	Yes
SmallIntestine-TerminalIleum	174	COL24A1	ENSG00000171502.14	1	1.37083e-05	0.000246749	18	0.00173405	Yes	Yes
SmallIntestine-TerminalIleum	174	ODF2L	ENSG00000122417.15	1	0.000705295	0.0105794	15	0.0220662	Yes	No
SmallIntestine-TerminalIleum	174	CLCA2	ENSG00000137975.7	1	0.000343711	0.00515567	15	0.0147196	Yes	No
SmallIntestine-TerminalIleum	174	CLCA1	ENSG00000016490.15	1	0.00566191	0.0792667	14	0.0874681	No	No
SmallIntestine-TerminalIleum	174	CLCA4	ENSG00000016602.9	1	0.00117226	0.0164116	14	0.028553	Yes	No
SmallIntestine-TerminalIleum	174	SH3GLB1	ENSG00000097033.14	1	0.00288671	0.0433007	15	0.0543149	No	No
SmallIntestine-TerminalIleum	174	SELENOF	ENSG00000183291.15	1	0.000670061	0.00938085	14	0.0206604	Yes	No
SmallIntestine-TerminalIleum	174	HS2ST1	ENSG00000153936.16	1	0.00114698	0.0172048	15	0.0293648	Yes	No
SmallIntestine-TerminalIleum	174	LINC01140	ENSG00000267272.5	1	0.000438925	0.0052671	12	0.0149016	Yes	No
SmallIntestine-TerminalIleum	174	LMO4	ENSG00000143013.12	1	0.000295463	0.00354556	12	0.0117885	Yes	No
SmallIntestine-TerminalIleum	174	PKN2	ENSG00000065243.19	1	0.000219442	0.00285275	13	0.0102858	Yes	No
SmallIntestine-TerminalIleum	174	GTF2B	ENSG00000137947.11	1	0.00145339	0.0174407	12	0.0295797	Yes	No
SmallIntestine-TerminalIleum	174	KYAT3	ENSG00000137944.17	1	5.80817e-06	6.9698e-05	12	0.000622271	Yes	Yes
SmallIntestine-TerminalIleum	174	RBMXL1	ENSG00000213516.9	1	0.000361344	0.00433612	12	0.0132589	Yes	No
SmallIntestine-TerminalIleum	174	GBP3	ENSG00000117226.11	1	5.73606e-35	6.88328e-34	12	3.91074e-31	Yes	Yes
SmallIntestine-TerminalIleum	174	GBP1	ENSG00000117228.9	1	0.00225074	0.0270089	12	0.0390522	Yes	No
SmallIntestine-TerminalIleum	174	GBP2	ENSG00000162645.12	1	0.0034815	0.041778	12	0.0529182	No	No
SmallIntestine-TerminalIleum	174	GBP7	ENSG00000213512.1	1	2.15126e-22	2.58151e-21	12	3.10261e-19	Yes	Yes
SmallIntestine-TerminalIleum	174	GBP4	ENSG00000162654.8	1	0.000305667	0.003668	12	0.0120023	Yes	No
SmallIntestine-TerminalIleum	174	GBP5	ENSG00000154451.14	1	1.08171e-05	0.000129806	12	0.00102559	Yes	Yes
SmallIntestine-TerminalIleum	174	GBP6	ENSG00000183347.14	1	0.00117661	0.0152959	13	0.0273335	Yes	No
SmallIntestine-TerminalIleum	174	LRRC8B	ENSG00000197147.13	1	0.00448546	0.0583109	13	0.0681973	No	No
SmallIntestine-TerminalIleum	174	LRRC8C	ENSG00000171488.14	1	0.001199	0.0155871	13	0.0276823	Yes	No
SmallIntestine-TerminalIleum	174	RP5-943J3.2	ENSG00000272931.1	1	0.000493438	0.00641469	13	0.016656	Yes	No
SmallIntestine-TerminalIleum	174	LRRC8D	ENSG00000171492.14	1	0.00118368	0.0165716	14	0.0287375	Yes	No
SmallIntestine-TerminalIleum	174	ZNF326	ENSG00000162664.16	1	0.000600997	0.00781297	13	0.0185767	Yes	No
SmallIntestine-TerminalIleum	174	ZNF644	ENSG00000122482.20	1	0.000434099	0.00694558	16	0.017401	Yes	No
SmallIntestine-TerminalIleum	174	HFM1	ENSG00000162669.15	1	0.00579509	0.0869264	15	0.0944912	No	No
SmallIntestine-TerminalIleum	174	CDC7	ENSG00000097046.12	1	0.00126301	0.0176821	14	0.0298185	Yes	No
SmallIntestine-TerminalIleum	174	TGFBR3	ENSG00000069702.10	1	0.0193032	0.308852	16	0.310192	No	No
SmallIntestine-TerminalIleum	174	EPHX4	ENSG00000172031.6	1	0.00174448	0.0261673	15	0.0382512	Yes	No
SmallIntestine-TerminalIleum	174	SETSIP	ENSG00000230667.5	1	0.00153877	0.0230815	15	0.0351634	Yes	No
SmallIntestine-TerminalIleum	174	BTBD8	ENSG00000284413.1	1	7.99318e-05	0.00119898	15	0.00568385	Yes	Yes
SmallIntestine-TerminalIleum	174	KIAA1107	ENSG00000069712.12	1	0.000419136	0.0058679	14	0.0158755	Yes	No
SmallIntestine-TerminalIleum	174	RP4-621B10.8	ENSG00000273487.1	1	0.00152647	0.0198442	13	0.0319665	Yes	No
SmallIntestine-TerminalIleum	174	C1orf146	ENSG00000203910.8	1	0.00489172	0.0635924	13	0.0729321	No	No
SmallIntestine-TerminalIleum	174	GLMN	ENSG00000174842.16	1	0.00227052	0.0317872	14	0.0435657	Yes	No
SmallIntestine-TerminalIleum	174	RPAP2	ENSG00000122484.8	1	0.00105806	0.0148128	14	0.0267781	Yes	No
SmallIntestine-TerminalIleum	174	GFI1	ENSG00000162676.11	1	0.000198904	0.00258575	13	0.00965609	Yes	Yes
SmallIntestine-TerminalIleum	174	EVI5	ENSG00000067208.14	1	6.3557e-05	0.000889798	14	0.00459076	Yes	Yes
SmallIntestine-TerminalIleum	174	RPL5	ENSG00000122406.12	1	0.000202115	0.00222326	11	0.00874244	Yes	Yes
SmallIntestine-TerminalIleum	174	FAM69A	ENSG00000154511.11	1	0.00145371	0.0159908	11	0.0281411	Yes	No
SmallIntestine-TerminalIleum	174	MTF2	ENSG00000143033.17	1	0.00538572	0.0646286	12	0.0737955	No	No
SmallIntestine-TerminalIleum	174	TMED5	ENSG00000117500.12	1	0.00157688	0.0189226	12	0.0310637	Yes	No
SmallIntestine-TerminalIleum	174	CCDC18	ENSG00000122483.17	1	9.90388e-08	1.18847e-06	12	1.77127e-05	Yes	Yes
SmallIntestine-TerminalIleum	174	DR1	ENSG00000117505.12	1	8.15922e-06	9.79106e-05	12	0.000820987	Yes	Yes
SmallIntestine-TerminalIleum	174	FNBP1L	ENSG00000137942.16	1	0.00132	0.01584	12	0.0279677	Yes	No
SmallIntestine-TerminalIleum	174	BCAR3	ENSG00000137936.16	1	0.000978215	0.0146732	15	0.0266345	Yes	No
SmallIntestine-TerminalIleum	174	RP4-561L24.3	ENSG00000260464.1	1	0.00184901	0.0240371	13	0.0360854	Yes	No
SmallIntestine-TerminalIleum	174	DNTTIP2	ENSG00000067334.13	1	0.000514846	0.006693	13	0.017034	Yes	No
SmallIntestine-TerminalIleum	174	GCLM	ENSG00000023909.9	1	0.00132608	0.017239	13	0.0293958	Yes	No
SmallIntestine-TerminalIleum	174	ABCA4	ENSG00000198691.11	1	1.54306e-07	2.16029e-06	14	3.02489e-05	Yes	Yes
SmallIntestine-TerminalIleum	174	ARHGAP29	ENSG00000137962.12	1	0.00193562	0.0270987	14	0.0391398	Yes	No
SmallIntestine-TerminalIleum	174	ABCD3	ENSG00000117528.11	1	0.0018238	0.0255332	14	0.0375999	Yes	No
SmallIntestine-TerminalIleum	174	F3	ENSG00000117525.13	1	0.0020326	0.0284565	14	0.0404312	Yes	No
SmallIntestine-TerminalIleum	174	SLC44A3	ENSG00000143036.16	1	0.000245964	0.00368946	15	0.012047	Yes	No
SmallIntestine-TerminalIleum	174	CNN3	ENSG00000117519.15	1	0.000341648	0.00512473	15	0.0146764	Yes	No
SmallIntestine-TerminalIleum	174	ALG14	ENSG00000172339.9	1	0.00292809	0.0439213	15	0.0548804	No	No
SmallIntestine-TerminalIleum	174	TMEM56	ENSG00000152078.9	1	0.00294323	0.0441485	15	0.0550872	No	No
SmallIntestine-TerminalIleum	174	RWDD3	ENSG00000122481.16	1	1.44966e-06	2.17448e-05	15	0.000229946	Yes	Yes
SmallIntestine-TerminalIleum	174	PTBP2	ENSG00000117569.18	1	2.91114e-06	4.0756e-05	14	0.000394087	Yes	Yes
SmallIntestine-TerminalIleum	174	DPYD	ENSG00000188641.12	1	0.00525788	0.0998997	19	0.106537	No	No
SmallIntestine-TerminalIleum	174	SNX7	ENSG00000162627.16	1	0.00405435	0.0527065	13	0.0629864	No	No
SmallIntestine-TerminalIleum	174	PLPPR5	ENSG00000117598.11	1	0.000443546	0.00620965	14	0.016384	Yes	No
SmallIntestine-TerminalIleum	174	PLPPR4	ENSG00000117600.12	1	0.000699076	0.00908799	13	0.020279	Yes	No
SmallIntestine-TerminalIleum	174	PALMD	ENSG00000099260.10	1	0.00228483	0.0297028	13	0.0416353	Yes	No
SmallIntestine-TerminalIleum	174	FRRS1	ENSG00000156869.12	1	8.00186e-07	1.04024e-05	13	0.000121366	Yes	Yes
SmallIntestine-TerminalIleum	174	AGL	ENSG00000162688.16	1	0.000225098	0.00292627	13	0.0104464	Yes	No
SmallIntestine-TerminalIleum	174	SLC35A3	ENSG00000117620.14	1	0.00216983	0.026038	12	0.0381306	Yes	No
SmallIntestine-TerminalIleum	174	MFSD14A	ENSG00000156875.13	1	0.00902422	0.108291	12	0.114437	No	No
SmallIntestine-TerminalIleum	174	SASS6	ENSG00000156876.9	1	0.000103435	0.00124122	12	0.00583395	Yes	Yes
SmallIntestine-TerminalIleum	174	TRMT13	ENSG00000122435.9	1	0.0091546	0.109855	12	0.11594	No	No
SmallIntestine-TerminalIleum	174	LRRC39	ENSG00000122477.12	1	0.000987333	0.011848	12	0.0235192	Yes	No
SmallIntestine-TerminalIleum	174	DBT	ENSG00000137992.14	1	0.00800207	0.0960248	12	0.102884	No	No
SmallIntestine-TerminalIleum	174	RTCA	ENSG00000137996.12	1	0.00060149	0.00721788	12	0.0177806	Yes	No
SmallIntestine-TerminalIleum	174	CDC14A	ENSG00000079335.18	1	0.000177904	0.00249065	14	0.00942279	Yes	Yes
SmallIntestine-TerminalIleum	174	GPR88	ENSG00000181656.6	1	0.0050305	0.070427	14	0.0791075	No	No
SmallIntestine-TerminalIleum	174	VCAM1	ENSG00000162692.10	1	0.00156966	0.0219753	14	0.0340733	Yes	No
SmallIntestine-TerminalIleum	174	EXTL2	ENSG00000162694.13	1	0.00146139	0.0204595	14	0.0325556	Yes	No
SmallIntestine-TerminalIleum	174	SLC30A7	ENSG00000162695.11	1	0.00158809	0.0222333	14	0.0343286	Yes	No
SmallIntestine-TerminalIleum	174	DPH5	ENSG00000117543.20	1	4.18574e-05	0.000586004	14	0.00338659	Yes	Yes
SmallIntestine-TerminalIleum	174	S1PR1	ENSG00000170989.8	1	0.000264976	0.00397465	15	0.0125745	Yes	No
SmallIntestine-TerminalIleum	174	LINC01709	ENSG00000226715.2	1	6.54335e-07	1.04694e-05	16	0.000121995	Yes	Yes
SmallIntestine-TerminalIleum	174	OLFM3	ENSG00000118733.16	1	0.00315405	0.0504648	16	0.0609682	No	No
SmallIntestine-TerminalIleum	174	COL11A1	ENSG00000060718.20	1	0.0018272	0.0255809	14	0.0376523	Yes	No
SmallIntestine-TerminalIleum	174	RNPC3	ENSG00000185946.15	1	0.00322866	0.0419726	13	0.0531181	No	No
SmallIntestine-TerminalIleum	174	AMY2B	ENSG00000240038.6	1	0.00222895	0.0289764	13	0.0409434	Yes	No
SmallIntestine-TerminalIleum	174	AMY2A	ENSG00000243480.7	1	0.000782926	0.010961	14	0.0224918	Yes	No
SmallIntestine-TerminalIleum	174	PRMT6	ENSG00000198890.7	1	1.30837e-09	1.96255e-08	15	4.12973e-07	Yes	Yes
SmallIntestine-TerminalIleum	174	NTNG1	ENSG00000162631.18	1	1.05938e-06	1.80095e-05	17	0.000193501	Yes	Yes
SmallIntestine-TerminalIleum	174	VAV3	ENSG00000134215.15	1	0.00567535	0.0851302	15	0.0928651	No	No
SmallIntestine-TerminalIleum	174	RP11-356N1.2	ENSG00000226822.2	1	0.00133271	0.0159925	12	0.0281411	Yes	No
SmallIntestine-TerminalIleum	174	SLC25A24	ENSG00000085491.15	1	6.51722e-06	8.47239e-05	13	0.000736776	Yes	Yes
SmallIntestine-TerminalIleum	174	NBPF4	ENSG00000196427.13	1	9.42054e-07	1.22467e-05	13	0.000139498	Yes	Yes
SmallIntestine-TerminalIleum	174	NBPF6	ENSG00000186086.18	1	0.000884348	0.0114965	13	0.0230879	Yes	No
SmallIntestine-TerminalIleum	174	FAM102B	ENSG00000162636.15	1	0.00237786	0.0309122	13	0.0428203	Yes	No
SmallIntestine-TerminalIleum	174	HENMT1	ENSG00000162639.15	1	0.00365711	0.0438853	12	0.0548464	No	No
SmallIntestine-TerminalIleum	174	PRPF38B	ENSG00000134186.11	1	0.00456874	0.0548249	12	0.0650084	No	No
SmallIntestine-TerminalIleum	174	FNDC7	ENSG00000143107.8	1	0.00325398	0.0390478	12	0.0503698	No	No
SmallIntestine-TerminalIleum	174	STXBP3	ENSG00000116266.10	1	7.22813e-06	9.39658e-05	13	0.000797539	Yes	Yes
SmallIntestine-TerminalIleum	174	AKNAD1	ENSG00000162641.18	1	0.00777831	0.0933398	12	0.100369	No	No
SmallIntestine-TerminalIleum	174	GPSM2	ENSG00000121957.12	1	0.00318894	0.0382673	12	0.0496351	Yes	No
SmallIntestine-TerminalIleum	174	CLCC1	ENSG00000121940.15	1	0.00147847	0.0177416	12	0.0298865	Yes	No
SmallIntestine-TerminalIleum	174	WDR47	ENSG00000085433.15	1	7.10913e-05	0.000853096	12	0.00444617	Yes	Yes
SmallIntestine-TerminalIleum	174	TAF13	ENSG00000197780.9	1	0.00173451	0.0190796	11	0.031219	Yes	No
SmallIntestine-TerminalIleum	174	TMEM167B	ENSG00000215717.5	1	0.000423579	0.00465937	11	0.0138128	Yes	No
SmallIntestine-TerminalIleum	174	C1orf194	ENSG00000179902.12	1	0.000632067	0.00695274	11	0.0174064	Yes	No
SmallIntestine-TerminalIleum	174	KIAA1324	ENSG00000116299.16	1	7.08984e-05	0.000850781	12	0.00443708	Yes	Yes
SmallIntestine-TerminalIleum	174	SARS	ENSG00000031698.12	1	0.00297052	0.0326757	11	0.0443769	Yes	No
SmallIntestine-TerminalIleum	174	CELSR2	ENSG00000143126.7	1	0.000592507	0.00651758	11	0.0167878	Yes	No
SmallIntestine-TerminalIleum	174	PSRC1	ENSG00000134222.16	1	8.65208e-07	1.03825e-05	12	0.000121209	Yes	Yes
SmallIntestine-TerminalIleum	174	MYBPHL	ENSG00000221986.6	1	0.000602743	0.00723292	12	0.0177966	Yes	No
SmallIntestine-TerminalIleum	174	SORT1	ENSG00000134243.11	1	0.00141985	0.0170382	12	0.0292002	Yes	No
SmallIntestine-TerminalIleum	174	PSMA5	ENSG00000143106.12	1	0.00320775	0.038493	12	0.0498588	Yes	No
SmallIntestine-TerminalIleum	174	SYPL2	ENSG00000143028.8	1	7.10617e-05	0.000923802	13	0.00473105	Yes	Yes
SmallIntestine-TerminalIleum	174	ATXN7L2	ENSG00000162650.16	1	0.000914924	0.011894	13	0.0235506	Yes	No
SmallIntestine-TerminalIleum	174	CYB561D1	ENSG00000174151.14	1	0.000376676	0.00489678	13	0.0142695	Yes	No
SmallIntestine-TerminalIleum	174	AMIGO1	ENSG00000181754.6	1	1.84443e-14	2.39776e-13	13	1.07715e-11	Yes	Yes
SmallIntestine-TerminalIleum	174	GPR61	ENSG00000156097.12	1	0.00124773	0.0162205	13	0.0283798	Yes	No
SmallIntestine-TerminalIleum	174	GNAI3	ENSG00000065135.10	1	0.000964178	0.0125343	13	0.0243546	Yes	No
SmallIntestine-TerminalIleum	174	AMPD2	ENSG00000116337.15	1	0.000215739	0.00280461	13	0.010167	Yes	No
SmallIntestine-TerminalIleum	174	GSTM4	ENSG00000168765.16	1	0.000685912	0.00891686	13	0.0200579	Yes	No
SmallIntestine-TerminalIleum	174	GSTM2	ENSG00000213366.12	1	0.000149118	0.00208765	14	0.00839417	Yes	Yes
SmallIntestine-TerminalIleum	174	GSTM1	ENSG00000134184.12	1	1.01502e-06	1.31953e-05	13	0.000148945	Yes	Yes
SmallIntestine-TerminalIleum	174	GSTM5	ENSG00000134201.10	1	2.89727e-10	4.05618e-09	14	9.54651e-08	Yes	Yes
SmallIntestine-TerminalIleum	174	GSTM3	ENSG00000134202.10	1	7.52855e-30	1.054e-28	14	3.23957e-26	Yes	Yes
SmallIntestine-TerminalIleum	174	EPS8L3	ENSG00000198758.10	1	0.00399586	0.055942	14	0.0660032	No	No
SmallIntestine-TerminalIleum	174	CSF1	ENSG00000184371.13	1	0.000458222	0.00641511	14	0.016656	Yes	No
SmallIntestine-TerminalIleum	174	AHCYL1	ENSG00000168710.17	1	0.00923454	0.129284	14	0.134394	No	No
SmallIntestine-TerminalIleum	174	STRIP1	ENSG00000143093.14	1	3.16492e-05	0.000443089	14	0.00274809	Yes	Yes
SmallIntestine-TerminalIleum	174	UBL4B	ENSG00000186150.4	1	0.00367055	0.0513877	14	0.0618123	No	No
SmallIntestine-TerminalIleum	174	SLC6A17	ENSG00000197106.6	1	0.00174683	0.0244556	14	0.0365157	Yes	No
SmallIntestine-TerminalIleum	174	KCNC4	ENSG00000116396.14	1	7.55397e-07	1.1331e-05	15	0.000130654	Yes	Yes
SmallIntestine-TerminalIleum	174	RBM15	ENSG00000162775.14	1	0.000875946	0.0131392	15	0.0249783	Yes	No
SmallIntestine-TerminalIleum	174	SLC16A4	ENSG00000168679.17	1	0.000516035	0.00825656	16	0.0191824	Yes	No
SmallIntestine-TerminalIleum	174	LAMTOR5	ENSG00000134248.13	1	0.000647924	0.0103668	16	0.0218365	Yes	No
SmallIntestine-TerminalIleum	174	PROK1	ENSG00000143125.5	1	0.000120276	0.00192442	16	0.00794736	Yes	Yes
SmallIntestine-TerminalIleum	174	KCNA2	ENSG00000177301.14	1	0.000446018	0.00758231	17	0.0182697	Yes	No
SmallIntestine-TerminalIleum	174	RP11-284N8.3	ENSG00000259834.1	1	0.00108128	0.0173005	16	0.0294397	Yes	No
SmallIntestine-TerminalIleum	174	KCNA3	ENSG00000177272.8	1	0.000263847	0.00422156	16	0.0130632	Yes	No
SmallIntestine-TerminalIleum	174	CD53	ENSG00000143119.12	1	0.00174677	0.0296951	17	0.0416353	Yes	No
SmallIntestine-TerminalIleum	174	LRIF1	ENSG00000121931.15	1	0.00107481	0.017197	16	0.0293569	Yes	No
SmallIntestine-TerminalIleum	174	DRAM2	ENSG00000156171.14	1	3.22776e-14	5.48719e-13	17	2.36504e-11	Yes	Yes
SmallIntestine-TerminalIleum	174	CEPT1	ENSG00000134255.13	1	0.0153346	0.276022	18	0.277711	No	No
SmallIntestine-TerminalIleum	174	DENND2D	ENSG00000162777.16	1	0.000648797	0.0116784	18	0.0233107	Yes	No
SmallIntestine-TerminalIleum	174	CHI3L2	ENSG00000064886.13	1	2.5973e-06	4.67514e-05	18	0.000443409	Yes	Yes
SmallIntestine-TerminalIleum	174	PIFO	ENSG00000173947.13	1	0.000291842	0.00496131	17	0.0144082	Yes	No
SmallIntestine-TerminalIleum	174	OVGP1	ENSG00000085465.12	1	4.11861e-06	7.4135e-05	18	0.000658124	Yes	Yes
SmallIntestine-TerminalIleum	174	WDR77	ENSG00000116455.13	1	0.00208541	0.0375374	18	0.0489626	Yes	No
SmallIntestine-TerminalIleum	174	ATP5F1	ENSG00000116459.10	1	0.00497446	0.0895402	18	0.0968439	No	No
SmallIntestine-TerminalIleum	174	C1orf162	ENSG00000143110.11	1	0.00079228	0.0134688	17	0.0253616	Yes	No
SmallIntestine-TerminalIleum	174	TMIGD3	ENSG00000121933.18	1	7.16652e-14	1.28997e-12	18	5.23501e-11	Yes	Yes
SmallIntestine-TerminalIleum	174	ADORA3	ENSG00000282608.1	1	2.59349e-05	0.000440893	17	0.00273719	Yes	Yes
SmallIntestine-TerminalIleum	174	RAP1A	ENSG00000116473.14	1	0.00311964	0.0561536	18	0.0661946	No	No
SmallIntestine-TerminalIleum	174	LINC01160	ENSG00000231346.5	1	0.00036487	0.0062028	17	0.0163751	Yes	No
SmallIntestine-TerminalIleum	174	FAM212B	ENSG00000197852.9	1	0.000471669	0.00801837	17	0.0188601	Yes	No
SmallIntestine-TerminalIleum	174	DDX20	ENSG00000064703.11	1	4.41642e-06	7.50792e-05	17	0.000664618	Yes	Yes
SmallIntestine-TerminalIleum	174	KCND3	ENSG00000171385.9	1	0.00100817	0.018147	18	0.0302732	Yes	No
SmallIntestine-TerminalIleum	174	LINC01750	ENSG00000231437.3	1	0.000816318	0.0130611	16	0.0249092	Yes	No
SmallIntestine-TerminalIleum	174	RP5-965F6.2	ENSG00000231246.1	1	0.000689393	0.0117197	17	0.0233683	Yes	No
SmallIntestine-TerminalIleum	174	CTTNBP2NL	ENSG00000143079.14	1	0.000650323	0.00910452	14	0.0203062	Yes	No
SmallIntestine-TerminalIleum	174	WNT2B	ENSG00000134245.17	1	0.00186192	0.0260668	14	0.0381609	Yes	No
SmallIntestine-TerminalIleum	174	ST7L	ENSG00000007341.18	1	3.23868e-08	4.53415e-07	14	7.41157e-06	Yes	Yes
SmallIntestine-TerminalIleum	174	CAPZA1	ENSG00000116489.12	1	0.00121842	0.0170579	14	0.0292136	Yes	No
SmallIntestine-TerminalIleum	174	MOV10	ENSG00000155363.18	1	0.000748376	0.0104773	14	0.0219715	Yes	No
SmallIntestine-TerminalIleum	174	RHOC	ENSG00000155366.16	1	0.000575813	0.00806139	14	0.0189142	Yes	No
SmallIntestine-TerminalIleum	174	PPM1J	ENSG00000155367.15	1	0.000317843	0.00444981	14	0.0134564	Yes	No
SmallIntestine-TerminalIleum	174	LINC01356	ENSG00000215866.7	1	0.000525627	0.00735877	14	0.0179592	Yes	No
SmallIntestine-TerminalIleum	174	SLC16A1	ENSG00000155380.11	1	0.00165497	0.0215146	13	0.0336428	Yes	No
SmallIntestine-TerminalIleum	174	RP11-31F15.2	ENSG00000238198.1	1	4.70432e-05	0.000611561	13	0.00349365	Yes	Yes
SmallIntestine-TerminalIleum	174	LRIG2	ENSG00000198799.11	1	0.0047596	0.0618748	13	0.0713463	No	No
SmallIntestine-TerminalIleum	174	MAGI3	ENSG00000081026.18	1	0.00613294	0.0858611	14	0.0935609	No	No
SmallIntestine-TerminalIleum	174	PHTF1	ENSG00000116793.15	1	0.00270271	0.0324325	12	0.0441691	Yes	No
SmallIntestine-TerminalIleum	174	RSBN1	ENSG00000081019.13	1	0.00122394	0.0146872	12	0.0266478	Yes	No
SmallIntestine-TerminalIleum	174	PTPN22	ENSG00000134242.15	1	0.000151837	0.00182204	12	0.00763727	Yes	Yes
SmallIntestine-TerminalIleum	174	BCL2L15	ENSG00000188761.11	1	0.0014569	0.0160259	11	0.0281761	Yes	No
SmallIntestine-TerminalIleum	174	AP4B1	ENSG00000134262.12	1	0.00271982	0.029918	11	0.0418295	Yes	No
SmallIntestine-TerminalIleum	174	DCLRE1B	ENSG00000118655.4	1	0.00172887	0.0190176	11	0.0311516	Yes	No
SmallIntestine-TerminalIleum	174	HIPK1	ENSG00000163349.21	1	0.000746792	0.0089615	12	0.0201245	Yes	No
SmallIntestine-TerminalIleum	174	OLFML3	ENSG00000116774.11	1	0.000366061	0.00439273	12	0.0133635	Yes	No
SmallIntestine-TerminalIleum	174	SYT6	ENSG00000134207.14	1	0.00209424	0.0251309	12	0.0372033	Yes	No
SmallIntestine-TerminalIleum	174	TRIM33	ENSG00000197323.11	1	0.00221729	0.0310421	14	0.0429273	Yes	No
SmallIntestine-TerminalIleum	174	BCAS2	ENSG00000116752.5	1	0.00172993	0.022489	13	0.0345924	Yes	No
SmallIntestine-TerminalIleum	174	DENND2C	ENSG00000175984.14	1	0.00725585	0.101582	14	0.108011	No	No
SmallIntestine-TerminalIleum	174	AMPD1	ENSG00000116748.21	1	0.00751115	0.0976449	13	0.104363	No	No
SmallIntestine-TerminalIleum	174	NRAS	ENSG00000213281.4	1	0.00436557	0.061118	14	0.0707347	No	No
SmallIntestine-TerminalIleum	174	CSDE1	ENSG00000009307.15	1	0.0044468	0.0622553	14	0.0716951	No	No
SmallIntestine-TerminalIleum	174	SIKE1	ENSG00000052723.11	1	0.000514268	0.00719975	14	0.0177686	Yes	No
SmallIntestine-TerminalIleum	174	TSHB	ENSG00000134200.3	1	0.00443479	0.0620871	14	0.0715339	No	No
SmallIntestine-TerminalIleum	174	TSPAN2	ENSG00000134198.9	1	0.00219258	0.0306961	14	0.0426028	Yes	No
SmallIntestine-TerminalIleum	174	LINC01765	ENSG00000233730.1	1	0.00510075	0.0714105	14	0.0800267	No	No
SmallIntestine-TerminalIleum	174	NGF	ENSG00000134259.3	1	0.000350373	0.00455486	13	0.0136311	Yes	No
SmallIntestine-TerminalIleum	174	VANGL1	ENSG00000173218.14	1	1.43607e-05	0.000172328	12	0.00130598	Yes	Yes
SmallIntestine-TerminalIleum	174	CASQ2	ENSG00000118729.11	1	0.000737679	0.00885214	12	0.0199674	Yes	No
SmallIntestine-TerminalIleum	174	SLC22A15	ENSG00000163393.12	1	1.05947e-06	1.37731e-05	13	0.000154353	Yes	Yes
SmallIntestine-TerminalIleum	174	MAB21L3	ENSG00000173212.4	1	0.000920908	0.0110509	12	0.0226169	Yes	No
SmallIntestine-TerminalIleum	174	ATP1A1	ENSG00000163399.15	1	0.000923803	0.0110856	12	0.0226509	Yes	No
SmallIntestine-TerminalIleum	174	LINC01762	ENSG00000233154.5	1	0.00332583	0.0399099	12	0.0511979	No	No
SmallIntestine-TerminalIleum	174	RP5-1086K13.1	ENSG00000224950.2	1	0.000703704	0.00774075	11	0.0184716	Yes	No
SmallIntestine-TerminalIleum	174	CD58	ENSG00000116815.15	1	0.00148014	0.0177617	12	0.0299042	Yes	No
SmallIntestine-TerminalIleum	174	IGSF3	ENSG00000143061.17	1	0.00492983	0.0591579	12	0.0689685	No	No
SmallIntestine-TerminalIleum	174	CD2	ENSG00000116824.4	1	0.000868241	0.00955065	11	0.0208365	Yes	No
SmallIntestine-TerminalIleum	174	RP4-753F5.1	ENSG00000272715.1	1	0.00108152	0.0118967	11	0.0235509	Yes	No
SmallIntestine-TerminalIleum	174	PTGFRN	ENSG00000134247.9	1	0.00127655	0.0140421	11	0.0259984	Yes	No
SmallIntestine-TerminalIleum	174	CD101	ENSG00000134256.12	1	0.000467969	0.00514766	11	0.0147088	Yes	No
SmallIntestine-TerminalIleum	174	TTF2	ENSG00000116830.11	1	4.00158e-05	0.000440173	11	0.00273362	Yes	Yes
SmallIntestine-TerminalIleum	174	TRIM45	ENSG00000134253.9	1	0.000219875	0.00241862	11	0.00924205	Yes	Yes
SmallIntestine-TerminalIleum	174	RP11-188D8.1	ENSG00000271427.1	1	0.0006396	0.0070356	11	0.0175308	Yes	No
SmallIntestine-TerminalIleum	174	MAN1A2	ENSG00000198162.12	1	0.0018167	0.0218004	12	0.033915	Yes	No
SmallIntestine-TerminalIleum	174	FAM46C	ENSG00000183508.4	1	0.00243378	0.0316391	13	0.0434548	Yes	No
SmallIntestine-TerminalIleum	174	GDAP2	ENSG00000196505.10	1	0.00119255	0.0166956	14	0.0288637	Yes	No
SmallIntestine-TerminalIleum	174	WDR3	ENSG00000065183.15	1	0.0028313	0.0396382	14	0.0509444	No	No
SmallIntestine-TerminalIleum	174	TBX15	ENSG00000092607.13	1	9.80632e-05	0.00137289	14	0.0062446	Yes	Yes
SmallIntestine-TerminalIleum	174	WARS2	ENSG00000116874.11	1	1.44412e-13	2.02177e-12	14	7.94677e-11	Yes	Yes
SmallIntestine-TerminalIleum	174	RP11-418J17.3	ENSG00000227712.1	1	0.00336701	0.0471381	14	0.057927	No	No
SmallIntestine-TerminalIleum	174	HAO2	ENSG00000116882.14	1	0.00256108	0.033294	13	0.04497	Yes	No
SmallIntestine-TerminalIleum	174	HSD3B2	ENSG00000203859.9	1	0.000103988	0.00135184	13	0.00618339	Yes	Yes
SmallIntestine-TerminalIleum	174	HSD3B1	ENSG00000203857.9	1	0.0014858	0.0193155	13	0.0314499	Yes	No
SmallIntestine-TerminalIleum	174	ZNF697	ENSG00000143067.4	1	0.00659379	0.0725317	11	0.0811201	No	No
SmallIntestine-TerminalIleum	174	PHGDH	ENSG00000092621.11	1	0.000599198	0.00659117	11	0.016903	Yes	No
SmallIntestine-TerminalIleum	174	HMGCS2	ENSG00000134240.11	1	0.0115132	0.115132	10	0.120999	No	No
SmallIntestine-TerminalIleum	174	REG4	ENSG00000134193.14	1	0.00143437	0.0143437	10	0.0263166	Yes	No
SmallIntestine-TerminalIleum	174	NOTCH2	ENSG00000134250.19	1	0.000965852	0.00965852	10	0.0209981	Yes	No
SmallIntestine-TerminalIleum	174	SEC22B	ENSG00000265808.3	1	0.00179153	0.0161237	9	0.0282871	Yes	No
SmallIntestine-TerminalIleum	174	NBPF26	ENSG00000273136.6	1	5.18559e-26	2.59279e-25	5	4.96044e-23	Yes	Yes
SmallIntestine-TerminalIleum	174	LINC00623	ENSG00000226067.6	1	3.91203e-08	1.56481e-07	4	2.83465e-06	Yes	Yes
SmallIntestine-TerminalIleum	174	FCGR1B	ENSG00000198019.12	1	0.000581585	0.00232634	4	0.00902519	Yes	Yes
SmallIntestine-TerminalIleum	174	FAM72B	ENSG00000188610.12	1	0.00719636	0.0287854	4	0.0407688	Yes	No
SmallIntestine-TerminalIleum	174	SRGAP2C	ENSG00000171943.11	1	3.3439e-08	1.00317e-07	3	1.86407e-06	Yes	Yes
SmallIntestine-TerminalIleum	174	CH17-437K3.1	ENSG00000227082.1	1	7.64977e-05	0.000229493	3	0.0016429	Yes	Yes
SmallIntestine-TerminalIleum	174	RP11-344P13.6	ENSG00000272583.1	1	0.0410977	0.123293	3	0.128752	No	No
SmallIntestine-TerminalIleum	174	RP11-403I13.5	ENSG00000232721.2	1	4.90396e-07	4.90396e-07	1	7.93307e-06	Yes	Yes
SmallIntestine-TerminalIleum	174	HIST2H3PS2	ENSG00000203818.7	1	0.00927213	0.00927213	1	0.0205114	Yes	No
SmallIntestine-TerminalIleum	174	FAM72C	ENSG00000263513.5	1	0.000275979	0.000275979	1	0.00190023	Yes	Yes
SmallIntestine-TerminalIleum	174	RP11-14N7.2	ENSG00000232527.7	1	0.00428342	0.00428342	1	0.0131784	Yes	No
SmallIntestine-TerminalIleum	174	NBPF15	ENSG00000266338.6	1	0.00170441	0.00170441	1	0.00727763	Yes	Yes
SmallIntestine-TerminalIleum	174	SRGAP2B	ENSG00000196369.10	1	0.00119842	0.00239684	2	0.00918799	Yes	Yes
SmallIntestine-TerminalIleum	174	FAM72D	ENSG00000215784.5	1	0.0414836	0.0829671	2	0.0909253	No	No
SmallIntestine-TerminalIleum	174	CH17-373J23.1	ENSG00000276216.1	1	0.0111052	0.0222105	2	0.0343075	Yes	No
SmallIntestine-TerminalIleum	174	RP11-89F3.2	ENSG00000236140.1	1	0.0312602	0.0625203	2	0.0719534	No	No
SmallIntestine-TerminalIleum	174	NBPF20	ENSG00000162825.16	1	0.000469355	0.000938711	2	0.00478388	Yes	Yes
SmallIntestine-TerminalIleum	174	GPR89A	ENSG00000117262.18	1	0.0044986	0.0134958	3	0.0253903	Yes	No
SmallIntestine-TerminalIleum	174	PDZK1	ENSG00000174827.13	1	4.30482e-06	1.29144e-05	3	0.000146127	Yes	Yes
SmallIntestine-TerminalIleum	174	CD160	ENSG00000117281.15	1	0.00427057	0.0128117	3	0.0246214	Yes	No
SmallIntestine-TerminalIleum	174	RNF115	ENSG00000265491.4	1	0.0078784	0.0236352	3	0.0356982	Yes	No
SmallIntestine-TerminalIleum	174	POLR3C	ENSG00000186141.8	1	0.00149791	0.00449374	3	0.0135304	Yes	No
SmallIntestine-TerminalIleum	174	NUDT17	ENSG00000186364.11	1	1.63989e-06	4.91966e-06	3	6.27048e-05	Yes	Yes
SmallIntestine-TerminalIleum	174	PIAS3	ENSG00000131788.15	1	0.00710543	0.0213163	3	0.0334404	Yes	No
SmallIntestine-TerminalIleum	174	ANKRD35	ENSG00000198483.12	1	0.00177112	0.0070845	4	0.0175886	Yes	No
SmallIntestine-TerminalIleum	174	ITGA10	ENSG00000143127.12	1	0.0279316	0.111726	4	0.117743	No	No
SmallIntestine-TerminalIleum	174	PEX11B	ENSG00000131779.10	1	0.0141537	0.0566147	4	0.0666533	No	No
SmallIntestine-TerminalIleum	174	RBM8A	ENSG00000265241.6	1	0.00875565	0.0350226	4	0.0466098	Yes	No
SmallIntestine-TerminalIleum	174	LIX1L	ENSG00000271601.3	1	0.00511783	0.0204713	4	0.0325683	Yes	No
SmallIntestine-TerminalIleum	174	ANKRD34A	ENSG00000272031.2	1	0.0115898	0.0463591	4	0.0571758	No	No
SmallIntestine-TerminalIleum	174	POLR3GL	ENSG00000121851.12	1	0.00212267	0.00849067	4	0.0195231	Yes	No
SmallIntestine-TerminalIleum	174	TXNIP	ENSG00000265972.5	1	0.0123393	0.0493573	4	0.0599236	No	No
SmallIntestine-TerminalIleum	174	HFE2	ENSG00000168509.19	1	0.000567496	0.00283748	5	0.0102505	Yes	No
SmallIntestine-TerminalIleum	174	LINC01719	ENSG00000233396.7	1	0.00157195	0.00785975	5	0.0186582	Yes	No
SmallIntestine-TerminalIleum	174	NBPF10	ENSG00000271425.7	1	1.65024e-22	9.90144e-22	6	1.24592e-19	Yes	Yes
SmallIntestine-TerminalIleum	174	NOTCH2NL	ENSG00000264343.5	1	6.43834e-05	0.0003863	6	0.00248806	Yes	Yes
SmallIntestine-TerminalIleum	174	CH17-408M7.1	ENSG00000277420.1	1	2.14093e-11	2.14093e-10	10	6.13766e-09	Yes	Yes
SmallIntestine-TerminalIleum	174	NBPF12	ENSG00000268043.7	1	9.3728e-05	0.00103101	11	0.00509499	Yes	Yes
SmallIntestine-TerminalIleum	174	PRKAB2	ENSG00000131791.7	1	0.00546922	0.0601615	11	0.0699168	No	No
SmallIntestine-TerminalIleum	174	FMO5	ENSG00000131781.12	1	0.00179242	0.0197166	11	0.0318309	Yes	No
SmallIntestine-TerminalIleum	174	CHD1L	ENSG00000131778.18	1	7.75772e-06	8.53349e-05	11	0.000740029	Yes	Yes
SmallIntestine-TerminalIleum	174	BCL9	ENSG00000116128.10	1	0.00760294	0.0912353	12	0.0984331	No	No
SmallIntestine-TerminalIleum	174	ACP6	ENSG00000162836.11	1	1.82744e-23	2.19293e-22	12	3.0683e-20	Yes	Yes
SmallIntestine-TerminalIleum	174	GJA5	ENSG00000265107.2	1	0.00287841	0.0316625	11	0.043471	Yes	No
SmallIntestine-TerminalIleum	174	GPR89B	ENSG00000188092.14	1	0.00329997	0.0362997	11	0.0478172	Yes	No
SmallIntestine-TerminalIleum	174	RP6-74O6.2	ENSG00000215859.8	1	0.0039679	0.039679	10	0.0509898	No	No
SmallIntestine-TerminalIleum	174	RP11-94I2.4	ENSG00000274372.4	1	0.000309581	0.00309581	10	0.010835	Yes	No
SmallIntestine-TerminalIleum	174	NBPF11	ENSG00000263956.6	1	1.06271e-11	9.56436e-11	9	2.92056e-09	Yes	Yes
SmallIntestine-TerminalIleum	174	RP4-565E6.1	ENSG00000227733.9	1	7.24894e-07	6.52405e-06	9	8.0262e-05	Yes	Yes
SmallIntestine-TerminalIleum	174	RP6-74O6.6	ENSG00000272824.1	1	4.53157e-05	0.00031721	7	0.00212482	Yes	Yes
SmallIntestine-TerminalIleum	174	NBPF14	ENSG00000270629.5	1	0.00118089	0.00590446	5	0.0159239	Yes	No
SmallIntestine-TerminalIleum	174	PDE4DIP	ENSG00000178104.19	1	0.00011154	0.000557698	5	0.00326068	Yes	Yes
SmallIntestine-TerminalIleum	174	NBPF9	ENSG00000269713.7	1	3.00348e-09	1.20139e-08	4	2.61007e-07	Yes	Yes
SmallIntestine-TerminalIleum	174	CH17-189H20.1	ENSG00000274265.4	1	2.68278e-12	1.07311e-11	4	3.83233e-10	Yes	Yes
SmallIntestine-TerminalIleum	174	RP11-326G21.1	ENSG00000272755.1	1	9.11125e-11	3.6445e-10	4	1.00949e-08	Yes	Yes
SmallIntestine-TerminalIleum	174	NBPF19	ENSG00000271383.6	1	0.000748189	0.00448914	6	0.0135304	Yes	No
SmallIntestine-TerminalIleum	174	PPIAL4C	ENSG00000263464.2	1	0.00029663	0.00177978	6	0.00751387	Yes	Yes
SmallIntestine-TerminalIleum	174	LINC00869	ENSG00000277147.4	1	0.000236875	0.00142125	6	0.00640553	Yes	Yes
SmallIntestine-TerminalIleum	174	RP11-353N4.6	ENSG00000275557.1	1	4.32704e-12	2.59623e-11	6	8.77057e-10	Yes	Yes
SmallIntestine-TerminalIleum	174	FCGR1A	ENSG00000150337.13	1	0.0505867	0.30352	6	0.304902	No	No
SmallIntestine-TerminalIleum	174	HIST2H2BF	ENSG00000203814.6	1	0.00049868	0.00349076	7	0.0116788	Yes	No
SmallIntestine-TerminalIleum	174	HIST2H3D	ENSG00000183598.3	1	0.00808434	0.0565904	7	0.0666298	No	No
SmallIntestine-TerminalIleum	174	HIST2H4A	ENSG00000270882.2	1	0.000100935	0.000706545	7	0.00386774	Yes	Yes
SmallIntestine-TerminalIleum	174	HIST2H2BE	ENSG00000184678.10	1	0.00236569	0.0165598	7	0.0287256	Yes	No
SmallIntestine-TerminalIleum	174	HIST2H2AC	ENSG00000184260.5	1	0.0246275	0.172393	7	0.175959	No	No
SmallIntestine-TerminalIleum	174	HIST2H2AB	ENSG00000184270.4	1	0.00461665	0.0323166	7	0.0440657	Yes	No
SmallIntestine-TerminalIleum	174	BOLA1	ENSG00000178096.8	1	0.0117341	0.0821386	7	0.0901649	No	No
SmallIntestine-TerminalIleum	174	SV2A	ENSG00000159164.9	1	0.000114467	0.000801267	7	0.00425459	Yes	Yes
SmallIntestine-TerminalIleum	174	SF3B4	ENSG00000143368.9	1	0.0107672	0.0753701	7	0.0838395	No	No
SmallIntestine-TerminalIleum	174	MTMR11	ENSG00000014914.20	1	0.0127021	0.0889149	7	0.0962584	No	No
SmallIntestine-TerminalIleum	174	OTUD7B	ENSG00000264522.5	1	0.00780498	0.0546349	7	0.0648386	No	No
SmallIntestine-TerminalIleum	174	VPS45	ENSG00000136631.12	1	0.00592983	0.0415088	7	0.0526662	No	No
SmallIntestine-TerminalIleum	174	PLEKHO1	ENSG00000023902.13	1	0.0159176	0.111423	7	0.117451	No	No
SmallIntestine-TerminalIleum	174	ANP32E	ENSG00000143401.14	1	0.0291532	0.204073	7	0.206752	No	No
SmallIntestine-TerminalIleum	174	CA14	ENSG00000118298.10	1	0.00729744	0.0510821	7	0.0615592	No	No
SmallIntestine-TerminalIleum	174	APH1A	ENSG00000117362.12	1	0.00228115	0.015968	7	0.0281218	Yes	No
SmallIntestine-TerminalIleum	174	C1orf54	ENSG00000118292.8	1	0.00101666	0.00711661	7	0.0176401	Yes	No
SmallIntestine-TerminalIleum	174	CIART	ENSG00000159208.15	1	0.00108942	0.00762597	7	0.0183168	Yes	No
SmallIntestine-TerminalIleum	174	MRPS21	ENSG00000266472.5	1	6.14198e-05	0.000429938	7	0.00268429	Yes	Yes
SmallIntestine-TerminalIleum	174	PRPF3	ENSG00000117360.12	1	0.00709414	0.0567531	8	0.0667711	No	No
SmallIntestine-TerminalIleum	174	RPRD2	ENSG00000163125.15	1	0.0187142	0.149714	8	0.154061	No	No
SmallIntestine-TerminalIleum	174	TARS2	ENSG00000143374.16	1	0.0348336	0.278668	8	0.280298	No	No
SmallIntestine-TerminalIleum	174	ECM1	ENSG00000143369.14	1	0.00515492	0.0412394	8	0.0523917	No	No
SmallIntestine-TerminalIleum	174	FALEC	ENSG00000228126.1	1	0.00328969	0.0263175	8	0.0384019	Yes	No
SmallIntestine-TerminalIleum	174	ADAMTSL4	ENSG00000143382.14	1	0.0141367	0.113093	8	0.119023	No	No
SmallIntestine-TerminalIleum	174	MCL1	ENSG00000143384.12	1	0.0145265	0.130738	9	0.135734	No	No
SmallIntestine-TerminalIleum	174	ENSA	ENSG00000143420.18	1	0.000707227	0.00636504	9	0.0165909	Yes	No
SmallIntestine-TerminalIleum	174	GOLPH3L	ENSG00000143457.10	1	0.0152423	0.137181	9	0.141902	No	No
SmallIntestine-TerminalIleum	174	HORMAD1	ENSG00000143452.15	1	0.000129755	0.0011678	9	0.00557551	Yes	Yes
SmallIntestine-TerminalIleum	174	CTSS	ENSG00000163131.10	1	9.01081e-06	8.10973e-05	9	0.000710941	Yes	Yes
SmallIntestine-TerminalIleum	174	CTSK	ENSG00000143387.12	1	0.00630201	0.0567181	9	0.0667424	No	No
SmallIntestine-TerminalIleum	174	ARNT	ENSG00000143437.20	1	0.00465547	0.0465547	10	0.0573642	No	No
SmallIntestine-TerminalIleum	174	SETDB1	ENSG00000143379.12	1	0.00478325	0.0478325	10	0.0585616	No	No
SmallIntestine-TerminalIleum	174	CERS2	ENSG00000143418.19	1	8.62485e-05	0.000862485	10	0.00448315	Yes	Yes
SmallIntestine-TerminalIleum	174	ANXA9	ENSG00000143412.9	1	0.00233931	0.0233931	10	0.0354581	Yes	No
SmallIntestine-TerminalIleum	174	MINDY1	ENSG00000143409.15	1	0.00107299	0.0107299	10	0.0222023	Yes	No
SmallIntestine-TerminalIleum	174	PRUNE1	ENSG00000143363.15	1	0.00863691	0.0863691	10	0.0940106	No	No
SmallIntestine-TerminalIleum	174	BNIPL	ENSG00000163141.18	1	6.26198e-06	6.26198e-05	10	0.000569197	Yes	Yes
SmallIntestine-TerminalIleum	174	C1orf56	ENSG00000143443.9	1	0.00499909	0.0499909	10	0.0605156	No	No
SmallIntestine-TerminalIleum	174	CDC42SE1	ENSG00000197622.12	1	1.75555e-05	0.000175555	10	0.00132561	Yes	Yes
SmallIntestine-TerminalIleum	174	MLLT11	ENSG00000213190.3	1	1.4792e-05	0.00014792	10	0.00114459	Yes	Yes
SmallIntestine-TerminalIleum	174	GABPB2	ENSG00000143458.11	1	0.00318562	0.0318562	10	0.0436475	Yes	No
SmallIntestine-TerminalIleum	174	SEMA6C	ENSG00000143434.15	1	4.77755e-05	0.000477755	10	0.00291109	Yes	Yes
SmallIntestine-TerminalIleum	174	TNFAIP8L2	ENSG00000163154.5	1	0.00117712	0.0117712	10	0.0234212	Yes	No
SmallIntestine-TerminalIleum	174	LYSMD1	ENSG00000163155.11	1	0.00066918	0.0066918	10	0.017034	Yes	No
SmallIntestine-TerminalIleum	174	SCNM1	ENSG00000163156.11	1	0.010075	0.10075	10	0.107296	No	No
SmallIntestine-TerminalIleum	174	TMOD4	ENSG00000163157.14	1	0.00175582	0.0175582	10	0.0296957	Yes	No
SmallIntestine-TerminalIleum	174	VPS72	ENSG00000163159.12	1	0.00625733	0.0625733	10	0.07201	No	No
SmallIntestine-TerminalIleum	174	PIP5K1A	ENSG00000143398.19	1	0.00827192	0.0827192	10	0.090712	No	No
SmallIntestine-TerminalIleum	174	PSMD4	ENSG00000159352.15	1	0.000594367	0.00594367	10	0.0159813	Yes	No
SmallIntestine-TerminalIleum	174	ZNF687	ENSG00000143373.17	1	0.00286194	0.0286194	10	0.0405952	Yes	No
SmallIntestine-TerminalIleum	174	PI4KB	ENSG00000143393.16	1	0.00137767	0.0151544	11	0.027192	Yes	No
SmallIntestine-TerminalIleum	174	RFX5	ENSG00000143390.17	1	0.0109016	0.109016	10	0.115125	No	No
SmallIntestine-TerminalIleum	174	SELENBP1	ENSG00000143416.20	1	0.0015962	0.015962	10	0.0281164	Yes	No
SmallIntestine-TerminalIleum	174	PSMB4	ENSG00000159377.10	1	0.00198109	0.0198109	10	0.0319239	Yes	No
SmallIntestine-TerminalIleum	174	POGZ	ENSG00000143442.21	1	0.000435944	0.00479538	11	0.0140614	Yes	No
SmallIntestine-TerminalIleum	174	CGN	ENSG00000143375.14	1	0.000972692	0.00972692	10	0.021085	Yes	No
SmallIntestine-TerminalIleum	174	TUFT1	ENSG00000143367.15	1	0.000640275	0.00704302	11	0.0175458	Yes	No
SmallIntestine-TerminalIleum	174	SNX27	ENSG00000143376.12	1	0.000128205	0.00141026	11	0.00636978	Yes	Yes
SmallIntestine-TerminalIleum	174	CELF3	ENSG00000159409.14	1	0.0017473	0.0192203	11	0.031374	Yes	No
SmallIntestine-TerminalIleum	174	RIIAD1	ENSG00000178796.12	1	0.000991423	0.0109057	11	0.0224224	Yes	No
SmallIntestine-TerminalIleum	174	MRPL9	ENSG00000143436.10	1	7.0298e-05	0.000773278	11	0.00413484	Yes	Yes
SmallIntestine-TerminalIleum	174	OAZ3	ENSG00000143450.16	1	0.0013409	0.0147499	11	0.0267064	Yes	No
SmallIntestine-TerminalIleum	174	TDRKH	ENSG00000182134.15	1	3.66634e-05	0.000403298	11	0.00256842	Yes	Yes
SmallIntestine-TerminalIleum	174	RP11-98D18.17	ENSG00000269489.1	1	0.00110325	0.0121357	11	0.023873	Yes	No
SmallIntestine-TerminalIleum	174	LINGO4	ENSG00000213171.2	1	0.00280669	0.0308736	11	0.0427857	Yes	No
SmallIntestine-TerminalIleum	174	RORC	ENSG00000143365.17	1	0.00137542	0.0151296	11	0.0271762	Yes	No
SmallIntestine-TerminalIleum	174	C2CD4D	ENSG00000225556.1	1	0.00327447	0.0360191	11	0.0475592	Yes	No
SmallIntestine-TerminalIleum	174	THEM5	ENSG00000196407.11	1	0.00253988	0.0279387	11	0.0399396	Yes	No
SmallIntestine-TerminalIleum	174	THEM4	ENSG00000159445.12	1	8.6865e-05	0.000955515	11	0.00483796	Yes	Yes
SmallIntestine-TerminalIleum	174	S100A10	ENSG00000197747.8	1	0.00760766	0.0836842	11	0.091554	No	No
SmallIntestine-TerminalIleum	174	S100A11	ENSG00000163191.5	1	0.0115169	0.138203	12	0.14289	No	No
SmallIntestine-TerminalIleum	174	TCHH	ENSG00000159450.12	1	0.0010749	0.0128987	12	0.0247124	Yes	No
SmallIntestine-TerminalIleum	174	HRNR	ENSG00000197915.5	1	3.49667e-08	4.54567e-07	13	7.42394e-06	Yes	Yes
SmallIntestine-TerminalIleum	174	FLG	ENSG00000143631.10	1	8.05197e-07	1.12728e-05	14	0.000130143	Yes	Yes
SmallIntestine-TerminalIleum	174	FLG2	ENSG00000143520.6	1	0.000127975	0.00179165	14	0.00754359	Yes	Yes
SmallIntestine-TerminalIleum	174	CRNN	ENSG00000143536.7	1	0.00135106	0.0189148	14	0.0310565	Yes	No
SmallIntestine-TerminalIleum	174	CRCT1	ENSG00000169509.5	1	0.0144069	0.216103	15	0.218539	No	No
SmallIntestine-TerminalIleum	174	LCE2B	ENSG00000159455.8	1	0.00339281	0.0474993	14	0.0582297	No	No
SmallIntestine-TerminalIleum	174	LCE2A	ENSG00000187173.3	1	0.0156167	0.218634	14	0.221004	No	No
SmallIntestine-TerminalIleum	174	C1orf68	ENSG00000198854.5	1	0.000129032	0.00180644	14	0.00758545	Yes	Yes
SmallIntestine-TerminalIleum	174	KPRP	ENSG00000203786.6	1	0.000490787	0.00687102	14	0.0173059	Yes	No
SmallIntestine-TerminalIleum	174	LCE1C	ENSG00000197084.5	1	5.04617e-05	0.000706464	14	0.00386774	Yes	Yes
SmallIntestine-TerminalIleum	174	SMCP	ENSG00000163206.5	1	0.00463389	0.0648744	14	0.0740311	No	No
SmallIntestine-TerminalIleum	174	IVL	ENSG00000163207.6	1	0.00114756	0.0160659	14	0.0282278	Yes	No
SmallIntestine-TerminalIleum	174	SPRR1A	ENSG00000169474.4	1	0.000723563	0.0101299	14	0.0215628	Yes	No
SmallIntestine-TerminalIleum	174	SPRR3	ENSG00000163209.14	1	0.0112298	0.157218	14	0.161288	No	No
SmallIntestine-TerminalIleum	174	SPRR1B	ENSG00000169469.8	1	0.00429703	0.0601585	14	0.0699168	No	No
SmallIntestine-TerminalIleum	174	SPRR2D	ENSG00000163216.6	1	0.0112352	0.157293	14	0.161328	No	No
SmallIntestine-TerminalIleum	174	SPRR2A	ENSG00000241794.1	1	0.00346442	0.0485019	14	0.0591465	No	No
SmallIntestine-TerminalIleum	174	SPRR2E	ENSG00000203785.8	1	0.00187521	0.026253	14	0.0383424	Yes	No
SmallIntestine-TerminalIleum	174	LOR	ENSG00000203782.5	1	0.00154478	0.0200822	13	0.0322171	Yes	No
SmallIntestine-TerminalIleum	174	PGLYRP3	ENSG00000159527.3	1	0.000120627	0.00156815	13	0.00687794	Yes	Yes
SmallIntestine-TerminalIleum	174	PGLYRP4	ENSG00000163218.14	1	1.45492e-06	1.8914e-05	13	0.000202292	Yes	Yes
SmallIntestine-TerminalIleum	174	S100A9	ENSG00000163220.10	1	0.00401644	0.0522137	13	0.0625491	No	No
SmallIntestine-TerminalIleum	174	S100A12	ENSG00000163221.8	1	0.00274581	0.0384414	14	0.0498091	Yes	No
SmallIntestine-TerminalIleum	174	S100A8	ENSG00000143546.9	1	0.00171692	0.0240368	14	0.0360854	Yes	No
SmallIntestine-TerminalIleum	174	S100A7	ENSG00000143556.8	1	0.00421737	0.0590431	14	0.0688732	No	No
SmallIntestine-TerminalIleum	174	S100A6	ENSG00000197956.9	1	0.00696575	0.0975205	14	0.104248	No	No
SmallIntestine-TerminalIleum	174	S100A5	ENSG00000196420.7	1	0.00302808	0.0423931	14	0.0534841	No	No
SmallIntestine-TerminalIleum	174	S100A4	ENSG00000196154.11	1	0.0155562	0.217787	14	0.220171	No	No
SmallIntestine-TerminalIleum	174	S100A3	ENSG00000188015.9	1	0.000586514	0.00821119	14	0.0191149	Yes	No
SmallIntestine-TerminalIleum	174	S100A2	ENSG00000196754.10	1	0.0133285	0.17327	13	0.176826	No	No
SmallIntestine-TerminalIleum	174	S100A16	ENSG00000188643.10	1	0.00402336	0.056327	14	0.0663661	No	No
SmallIntestine-TerminalIleum	174	S100A14	ENSG00000189334.8	1	0.00755599	0.105784	14	0.112053	No	No
SmallIntestine-TerminalIleum	174	S100A13	ENSG00000189171.14	1	0.000701456	0.00982039	14	0.0211921	Yes	No
SmallIntestine-TerminalIleum	174	S100A1	ENSG00000160678.11	1	1.69063e-06	2.19782e-05	13	0.000232283	Yes	Yes
SmallIntestine-TerminalIleum	174	CHTOP	ENSG00000160679.12	1	0.00496084	0.064491	13	0.0736787	No	No
SmallIntestine-TerminalIleum	174	SNAPIN	ENSG00000143553.10	1	0.00360953	0.0469239	13	0.057713	No	No
SmallIntestine-TerminalIleum	174	ILF2	ENSG00000143621.16	1	0.00673493	0.087554	13	0.0950301	No	No
SmallIntestine-TerminalIleum	174	NPR1	ENSG00000169418.9	1	0.00565412	0.0735036	13	0.0820309	No	No
SmallIntestine-TerminalIleum	174	INTS3	ENSG00000143624.13	1	0.00130688	0.0169894	13	0.0291592	Yes	No
SmallIntestine-TerminalIleum	174	SLC27A3	ENSG00000143554.13	1	0.00485777	0.063151	13	0.0725234	No	No
SmallIntestine-TerminalIleum	174	GATAD2B	ENSG00000143614.9	1	0.00282683	0.0395757	14	0.0508814	No	No
SmallIntestine-TerminalIleum	174	DENND4B	ENSG00000198837.9	1	0.00326976	0.0457766	14	0.0566549	No	No
SmallIntestine-TerminalIleum	174	CRTC2	ENSG00000160741.16	1	0.00622954	0.0872136	14	0.0947425	No	No
SmallIntestine-TerminalIleum	174	SLC39A1	ENSG00000143570.17	1	0.000446141	0.00624597	14	0.0164287	Yes	No
SmallIntestine-TerminalIleum	174	CREB3L4	ENSG00000143578.15	1	0.000372628	0.00521679	14	0.0148241	Yes	No
SmallIntestine-TerminalIleum	174	JTB	ENSG00000143543.14	1	0.00352614	0.049366	14	0.0599264	No	No
SmallIntestine-TerminalIleum	174	RP11-422P24.11	ENSG00000272654.1	1	0.0057545	0.0748084	13	0.0832937	No	No
SmallIntestine-TerminalIleum	174	RAB13	ENSG00000143545.8	1	0.000341567	0.00444038	13	0.0134495	Yes	No
SmallIntestine-TerminalIleum	174	RPS27	ENSG00000177954.11	1	0.0123756	0.160882	13	0.164785	No	No
SmallIntestine-TerminalIleum	174	NUP210L	ENSG00000143552.9	1	0.000436346	0.00610884	14	0.0162414	Yes	No
SmallIntestine-TerminalIleum	174	TPM3	ENSG00000143549.19	1	0.0025963	0.0311555	12	0.0430271	Yes	No
SmallIntestine-TerminalIleum	174	C1orf43	ENSG00000143612.19	1	0.0108926	0.130711	12	0.135713	No	No
SmallIntestine-TerminalIleum	174	UBAP2L	ENSG00000143569.18	1	0.000374251	0.00449102	12	0.0135304	Yes	No
SmallIntestine-TerminalIleum	174	HAX1	ENSG00000143575.14	1	0.000712448	0.00854937	12	0.0196148	Yes	No
SmallIntestine-TerminalIleum	174	AQP10	ENSG00000143595.12	1	0.0077286	0.0850146	11	0.092781	No	No
SmallIntestine-TerminalIleum	174	ATP8B2	ENSG00000143515.16	1	6.20754e-05	0.00068283	11	0.00377095	Yes	Yes
SmallIntestine-TerminalIleum	174	IL6R	ENSG00000160712.12	1	1.29276e-06	1.42204e-05	11	0.000158586	Yes	Yes
SmallIntestine-TerminalIleum	174	SHE	ENSG00000169291.9	1	0.000886319	0.00886319	10	0.0199811	Yes	No
SmallIntestine-TerminalIleum	174	TDRD10	ENSG00000163239.12	1	0.000169031	0.00169031	10	0.00723222	Yes	Yes
SmallIntestine-TerminalIleum	174	UBE2Q1	ENSG00000160714.9	1	0.00398343	0.0398343	10	0.0511295	No	No
SmallIntestine-TerminalIleum	174	CHRNB2	ENSG00000160716.5	1	0.00279687	0.0279687	10	0.0399715	Yes	No
SmallIntestine-TerminalIleum	174	ADAR	ENSG00000160710.15	1	0.00397309	0.0397309	10	0.051039	No	No
SmallIntestine-TerminalIleum	174	KCNN3	ENSG00000143603.18	1	7.09371e-05	0.000709371	10	0.00387868	Yes	Yes
SmallIntestine-TerminalIleum	174	PMVK	ENSG00000163344.5	1	0.000349081	0.00314173	9	0.0109345	Yes	No
SmallIntestine-TerminalIleum	174	RP11-307C12.13	ENSG00000270361.1	1	0.000733414	0.00660073	9	0.0169083	Yes	No
SmallIntestine-TerminalIleum	174	PBXIP1	ENSG00000163346.16	1	0.00722603	0.0650343	9	0.0741864	No	No
SmallIntestine-TerminalIleum	174	PYGO2	ENSG00000163348.3	1	0.00804696	0.0724227	9	0.0810222	No	No
SmallIntestine-TerminalIleum	174	SHC1	ENSG00000160691.18	1	0.00700532	0.0630478	9	0.0724361	No	No
SmallIntestine-TerminalIleum	174	CKS1B	ENSG00000173207.12	1	0.000505722	0.0045515	9	0.0136267	Yes	No
SmallIntestine-TerminalIleum	174	FLAD1	ENSG00000160688.18	1	0.00601555	0.0541399	9	0.0643712	No	No
SmallIntestine-TerminalIleum	174	LENEP	ENSG00000163352.5	1	9.35467e-05	0.00084192	9	0.00440712	Yes	Yes
SmallIntestine-TerminalIleum	174	ZBTB7B	ENSG00000160685.13	1	0.00216642	0.0194978	9	0.031637	Yes	No
SmallIntestine-TerminalIleum	174	DCST2	ENSG00000163354.14	1	0.00162787	0.0146508	9	0.0266216	Yes	No
SmallIntestine-TerminalIleum	174	DCST1	ENSG00000163357.10	1	0.00165453	0.0148908	9	0.0268863	Yes	No
SmallIntestine-TerminalIleum	174	ADAM15	ENSG00000143537.13	1	0.00111981	0.0100783	9	0.021512	Yes	No
SmallIntestine-TerminalIleum	174	EFNA4	ENSG00000243364.7	1	0.000335128	0.00301615	9	0.0106698	Yes	No
SmallIntestine-TerminalIleum	174	EFNA3	ENSG00000143590.13	1	0.00209272	0.0188345	9	0.0309951	Yes	No
SmallIntestine-TerminalIleum	174	EFNA1	ENSG00000169242.11	1	0.00866448	0.0779803	9	0.0862976	No	No
SmallIntestine-TerminalIleum	174	SLC50A1	ENSG00000169241.17	1	0.00436982	0.0393283	9	0.0506294	No	No
SmallIntestine-TerminalIleum	174	DPM3	ENSG00000179085.7	1	0.00501916	0.0451725	9	0.0560664	No	No
SmallIntestine-TerminalIleum	174	KRTCAP2	ENSG00000163463.11	1	0.000836991	0.00753292	9	0.0182036	Yes	No
SmallIntestine-TerminalIleum	174	TRIM46	ENSG00000163462.17	1	0.000557012	0.00501311	9	0.0145047	Yes	No
SmallIntestine-TerminalIleum	174	MUC1	ENSG00000185499.16	1	0.00159337	0.0143404	9	0.0263137	Yes	No
SmallIntestine-TerminalIleum	174	THBS3	ENSG00000169231.13	1	1.35339e-07	1.21805e-06	9	1.81104e-05	Yes	Yes
SmallIntestine-TerminalIleum	174	MTX1	ENSG00000173171.14	1	0.0143342	0.129008	9	0.134145	No	No
SmallIntestine-TerminalIleum	174	GBA	ENSG00000177628.15	1	0.00861163	0.0775047	9	0.0858168	No	No
SmallIntestine-TerminalIleum	174	FAM189B	ENSG00000160767.20	1	0.000264496	0.00238047	9	0.00916455	Yes	Yes
SmallIntestine-TerminalIleum	174	SCAMP3	ENSG00000116521.10	1	0.0159191	0.143272	9	0.147878	No	No
SmallIntestine-TerminalIleum	174	CLK2	ENSG00000176444.18	1	0.0224267	0.224267	10	0.226465	No	No
SmallIntestine-TerminalIleum	174	HCN3	ENSG00000143630.9	1	0.0014004	0.014004	10	0.0259609	Yes	No
SmallIntestine-TerminalIleum	174	PKLR	ENSG00000143627.17	1	0.012096	0.12096	10	0.126563	No	No
SmallIntestine-TerminalIleum	174	FDPS	ENSG00000160752.14	1	0.00565317	0.0565317	10	0.0665691	No	No
SmallIntestine-TerminalIleum	174	RUSC1	ENSG00000160753.15	1	0.0214302	0.192872	9	0.195817	No	No
SmallIntestine-TerminalIleum	174	ASH1L	ENSG00000116539.12	1	0.00602751	0.0602751	10	0.0700228	No	No
SmallIntestine-TerminalIleum	174	MSTO1	ENSG00000125459.14	1	0.00391895	0.0313516	8	0.0431948	Yes	No
SmallIntestine-TerminalIleum	174	YY1AP1	ENSG00000163374.19	1	0.000520602	0.00416482	8	0.0129518	Yes	No
SmallIntestine-TerminalIleum	174	DAP3	ENSG00000132676.15	1	0.00147312	0.011785	8	0.0234436	Yes	No
SmallIntestine-TerminalIleum	174	GON4L	ENSG00000116580.18	1	0.00217316	0.0195585	9	0.031686	Yes	No
SmallIntestine-TerminalIleum	174	SYT11	ENSG00000132718.8	1	0.000561693	0.00449355	8	0.0135304	Yes	No
SmallIntestine-TerminalIleum	174	RIT1	ENSG00000143622.10	1	0.00255136	0.0204109	8	0.032524	Yes	No
SmallIntestine-TerminalIleum	174	KIAA0907	ENSG00000132680.10	1	0.000391788	0.00313431	8	0.0109108	Yes	No
SmallIntestine-TerminalIleum	174	RXFP4	ENSG00000173080.5	1	0.000244281	0.00195425	8	0.00803162	Yes	Yes
SmallIntestine-TerminalIleum	174	ARHGEF2	ENSG00000116584.17	1	0.0117464	0.0939713	8	0.100967	No	No
SmallIntestine-TerminalIleum	174	SSR2	ENSG00000163479.13	1	0.00178273	0.0142619	8	0.0262281	Yes	No
SmallIntestine-TerminalIleum	174	UBQLN4	ENSG00000160803.7	1	0.000290394	0.00232315	8	0.00901983	Yes	Yes
SmallIntestine-TerminalIleum	174	LAMTOR2	ENSG00000116586.11	1	0.00423578	0.0338863	8	0.045498	Yes	No
SmallIntestine-TerminalIleum	174	RAB25	ENSG00000132698.14	1	0.00136756	0.0123081	9	0.0240769	Yes	No
SmallIntestine-TerminalIleum	174	MEX3A	ENSG00000254726.2	1	0.00418526	0.0376673	9	0.049061	Yes	No
SmallIntestine-TerminalIleum	174	LMNA	ENSG00000160789.19	1	3.49029e-05	0.000314126	9	0.00210926	Yes	Yes
SmallIntestine-TerminalIleum	174	SEMA4A	ENSG00000196189.12	1	0.00420886	0.0378798	9	0.0492584	Yes	No
SmallIntestine-TerminalIleum	174	SLC25A44	ENSG00000160785.13	1	0.000139494	0.00125545	9	0.00587755	Yes	Yes
SmallIntestine-TerminalIleum	174	PMF1	ENSG00000160783.19	1	0.00282822	0.025454	9	0.0375157	Yes	No
SmallIntestine-TerminalIleum	174	BGLAP	ENSG00000242252.1	1	0.00551148	0.0496033	9	0.0601405	No	No
SmallIntestine-TerminalIleum	174	PAQR6	ENSG00000160781.15	1	0.000830346	0.00747311	9	0.0181379	Yes	No
SmallIntestine-TerminalIleum	174	SMG5	ENSG00000198952.8	1	0.0241595	0.217435	9	0.219827	No	No
SmallIntestine-TerminalIleum	174	TMEM79	ENSG00000163472.18	1	0.00390431	0.0390431	10	0.0503694	No	No
SmallIntestine-TerminalIleum	174	GLMP	ENSG00000198715.11	1	6.96105e-05	0.000696105	10	0.00382287	Yes	Yes
SmallIntestine-TerminalIleum	174	CCT3	ENSG00000163468.14	1	5.60903e-05	0.000560903	10	0.00327409	Yes	Yes
SmallIntestine-TerminalIleum	174	TSACC	ENSG00000163467.11	1	0.00466032	0.0466032	10	0.0574051	No	No
SmallIntestine-TerminalIleum	174	RHBG	ENSG00000132677.12	1	0.0011243	0.011243	10	0.0228264	Yes	No
SmallIntestine-TerminalIleum	174	C1orf61	ENSG00000125462.16	1	0.000269865	0.00296851	11	0.010547	Yes	No
SmallIntestine-TerminalIleum	174	RP11-98G7.1	ENSG00000236947.5	1	0.0111166	0.122282	11	0.127818	No	No
SmallIntestine-TerminalIleum	174	MEF2D	ENSG00000116604.17	1	0.000826071	0.00908679	11	0.020279	Yes	No
SmallIntestine-TerminalIleum	174	IQGAP3	ENSG00000183856.10	1	0.00283115	0.0339737	12	0.0455991	Yes	No
SmallIntestine-TerminalIleum	174	TTC24	ENSG00000187862.11	1	1.9566e-07	2.34792e-06	12	3.26808e-05	Yes	Yes
SmallIntestine-TerminalIleum	174	NAXE	ENSG00000163382.11	1	0.000383334	0.00460001	12	0.013705	Yes	No
SmallIntestine-TerminalIleum	174	GPATCH4	ENSG00000160818.16	1	0.00151734	0.0182081	12	0.0303317	Yes	No
SmallIntestine-TerminalIleum	174	RP11-284F21.11	ENSG00000272971.1	1	0.00315481	0.0378577	12	0.0492366	Yes	No
SmallIntestine-TerminalIleum	174	HAPLN2	ENSG00000132702.12	1	0.000279817	0.0033578	12	0.0114132	Yes	No
SmallIntestine-TerminalIleum	174	RP11-284F21.9	ENSG00000272068.1	1	0.00139945	0.0181929	13	0.0303144	Yes	No
SmallIntestine-TerminalIleum	174	BCAN	ENSG00000132692.18	1	0.000320125	0.00416163	13	0.0129483	Yes	No
SmallIntestine-TerminalIleum	174	NES	ENSG00000132688.10	1	0.00100407	0.0130529	13	0.0248987	Yes	No
SmallIntestine-TerminalIleum	174	CRABP2	ENSG00000143320.8	1	0.000416802	0.00541843	13	0.0151198	Yes	No
SmallIntestine-TerminalIleum	174	ISG20L2	ENSG00000143319.16	1	0.011432	0.148616	13	0.153009	No	No
SmallIntestine-TerminalIleum	174	RRNAD1	ENSG00000143303.11	1	0.00514636	0.0669027	13	0.0759205	No	No
SmallIntestine-TerminalIleum	174	MRPL24	ENSG00000143314.12	1	0.000233734	0.00303854	13	0.0107106	Yes	No
SmallIntestine-TerminalIleum	174	HDGF	ENSG00000143321.18	1	0.00335235	0.0435805	13	0.0545637	No	No
SmallIntestine-TerminalIleum	174	PRCC	ENSG00000143294.14	1	0.00157587	0.0204863	13	0.032582	Yes	No
SmallIntestine-TerminalIleum	174	SH2D2A	ENSG00000027869.11	1	0.0172333	0.224033	13	0.226241	No	No
SmallIntestine-TerminalIleum	174	NTRK1	ENSG00000198400.11	1	2.21008e-05	0.000309411	14	0.00208618	Yes	Yes
SmallIntestine-TerminalIleum	174	INSRR	ENSG00000027644.4	1	0.00328724	0.0427341	13	0.0537805	No	No
SmallIntestine-TerminalIleum	174	PEAR1	ENSG00000187800.13	1	0.00721488	0.101008	14	0.107529	No	No
SmallIntestine-TerminalIleum	174	LRRC71	ENSG00000160838.13	1	0.00101623	0.0142273	14	0.026185	Yes	No
SmallIntestine-TerminalIleum	174	ARHGEF11	ENSG00000132694.18	1	0.00147536	0.0221303	15	0.0342232	Yes	No
SmallIntestine-TerminalIleum	174	ETV3	ENSG00000117036.11	1	0.0056439	0.0846585	15	0.0924439	No	No
SmallIntestine-TerminalIleum	174	FCRL5	ENSG00000143297.18	1	0.00219763	0.0373598	17	0.0488022	Yes	No
SmallIntestine-TerminalIleum	174	FCRL4	ENSG00000163518.10	1	0.00231615	0.0393745	17	0.0506784	No	No
SmallIntestine-TerminalIleum	174	FCRL3	ENSG00000160856.20	1	0.00368863	0.0627066	17	0.0721192	No	No
SmallIntestine-TerminalIleum	174	FCRL2	ENSG00000132704.15	1	0.00223018	0.0401432	18	0.0514137	No	No
SmallIntestine-TerminalIleum	174	FCRL1	ENSG00000163534.14	1	0.01019	0.183421	18	0.186676	No	No
SmallIntestine-TerminalIleum	174	CD5L	ENSG00000073754.5	1	0.000464363	0.00882291	19	0.0199368	Yes	No
SmallIntestine-TerminalIleum	174	KIRREL	ENSG00000183853.17	1	0.00981861	0.196372	20	0.199252	No	No
SmallIntestine-TerminalIleum	174	CD1D	ENSG00000158473.6	1	0.000240797	0.00433434	18	0.0132589	Yes	No
SmallIntestine-TerminalIleum	174	RP11-404O13.5	ENSG00000176320.2	1	0.00753579	0.135644	18	0.140392	No	No
SmallIntestine-TerminalIleum	174	CD1A	ENSG00000158477.6	1	0.000498107	0.00896593	18	0.0201272	Yes	No
SmallIntestine-TerminalIleum	174	CD1C	ENSG00000158481.12	1	0.00106059	0.0190906	18	0.0312275	Yes	No
SmallIntestine-TerminalIleum	174	CD1B	ENSG00000158485.10	1	0.00713555	0.12844	18	0.133629	No	No
SmallIntestine-TerminalIleum	174	CD1E	ENSG00000158488.15	1	0.000499572	0.00899229	18	0.0201478	Yes	No
SmallIntestine-TerminalIleum	174	MNDA	ENSG00000163563.7	1	0.000216696	0.00368383	17	0.0120365	Yes	No
SmallIntestine-TerminalIleum	174	PYHIN1	ENSG00000163564.14	1	0.000782477	0.0133021	17	0.0251666	Yes	No
SmallIntestine-TerminalIleum	174	IFI16	ENSG00000163565.18	1	0.00173392	0.0294766	17	0.0414286	Yes	No
SmallIntestine-TerminalIleum	174	AIM2	ENSG00000163568.14	1	0.00130729	0.0235313	18	0.0356012	Yes	No
SmallIntestine-TerminalIleum	174	CADM3	ENSG00000162706.12	1	0.00463158	0.0787368	17	0.0870166	No	No
SmallIntestine-TerminalIleum	174	ACKR1	ENSG00000213088.9	1	1.25016e-05	0.000212527	17	0.00154269	Yes	Yes
SmallIntestine-TerminalIleum	174	FCER1A	ENSG00000179639.10	1	7.21056e-07	1.15369e-05	16	0.000132621	Yes	Yes
SmallIntestine-TerminalIleum	174	CRP	ENSG00000132693.12	1	0.00236339	0.0354509	15	0.0470229	Yes	No
SmallIntestine-TerminalIleum	174	DUSP23	ENSG00000158716.8	1	0.000633855	0.00887397	14	0.0199974	Yes	No
SmallIntestine-TerminalIleum	174	FCRL6	ENSG00000181036.13	1	0.000735077	0.0102911	14	0.0217381	Yes	No
SmallIntestine-TerminalIleum	174	SLAMF8	ENSG00000158714.10	1	0.000637799	0.00892919	14	0.0200735	Yes	No
SmallIntestine-TerminalIleum	174	C1orf204	ENSG00000188004.9	1	7.01379e-07	9.8193e-06	14	0.000115497	Yes	Yes
SmallIntestine-TerminalIleum	174	VSIG8	ENSG00000243284.1	1	1.40542e-06	1.96758e-05	14	0.000209723	Yes	Yes
SmallIntestine-TerminalIleum	174	CFAP45	ENSG00000213085.9	1	0.00121714	0.0170399	14	0.0292004	Yes	No
SmallIntestine-TerminalIleum	174	TAGLN2	ENSG00000158710.14	1	0.000609979	0.00853971	14	0.0195974	Yes	No
SmallIntestine-TerminalIleum	174	IGSF9	ENSG00000085552.16	1	0.00234339	0.0328074	14	0.0445116	Yes	No
SmallIntestine-TerminalIleum	174	LINC01133	ENSG00000224259.6	1	1.496e-08	2.0944e-07	14	3.69754e-06	Yes	Yes
SmallIntestine-TerminalIleum	174	KCNJ10	ENSG00000177807.8	1	0.000124317	0.00174044	14	0.00738937	Yes	Yes
SmallIntestine-TerminalIleum	174	PIGM	ENSG00000143315.6	1	0.00030306	0.00424285	14	0.0131118	Yes	No
SmallIntestine-TerminalIleum	174	KCNJ9	ENSG00000162728.4	1	0.0060672	0.0849408	14	0.0927198	No	No
SmallIntestine-TerminalIleum	174	IGSF8	ENSG00000162729.13	1	9.87073e-07	1.3819e-05	14	0.000154713	Yes	Yes
SmallIntestine-TerminalIleum	174	ATP1A2	ENSG00000018625.14	1	4.96377e-05	0.000694928	14	0.00381864	Yes	Yes
SmallIntestine-TerminalIleum	174	ATP1A4	ENSG00000132681.16	1	2.12253e-09	2.97154e-08	14	6.10223e-07	Yes	Yes
SmallIntestine-TerminalIleum	174	CASQ1	ENSG00000143318.12	1	1.99082e-10	2.78715e-09	14	6.76018e-08	Yes	Yes
SmallIntestine-TerminalIleum	174	PEA15	ENSG00000162734.12	1	0.00199427	0.0279197	14	0.0399309	Yes	No
SmallIntestine-TerminalIleum	174	DCAF8	ENSG00000132716.18	1	1.01621e-06	1.42269e-05	14	0.000158586	Yes	Yes
SmallIntestine-TerminalIleum	174	PEX19	ENSG00000162735.18	1	0.0116421	0.162989	14	0.166824	No	No
SmallIntestine-TerminalIleum	174	COPA	ENSG00000122218.14	1	0.00147784	0.0206897	14	0.0327899	Yes	No
SmallIntestine-TerminalIleum	174	NCSTN	ENSG00000162736.15	1	0.00273256	0.0382558	14	0.0496338	Yes	No
SmallIntestine-TerminalIleum	174	NHLH1	ENSG00000171786.5	1	0.000852044	0.0119286	14	0.0235967	Yes	No
SmallIntestine-TerminalIleum	174	VANGL2	ENSG00000162738.5	1	0.000149576	0.00209406	14	0.00840897	Yes	Yes
SmallIntestine-TerminalIleum	174	SLAMF6	ENSG00000162739.13	1	0.0028931	0.0405034	14	0.0517339	No	No
SmallIntestine-TerminalIleum	174	CD84	ENSG00000066294.14	1	0.000165522	0.00215178	13	0.00855465	Yes	Yes
SmallIntestine-TerminalIleum	174	SLAMF1	ENSG00000117090.14	1	0.000282164	0.00395029	14	0.0125485	Yes	No
SmallIntestine-TerminalIleum	174	CD48	ENSG00000117091.9	1	0.000637979	0.00893171	14	0.0200744	Yes	No
SmallIntestine-TerminalIleum	174	SLAMF7	ENSG00000026751.16	1	0.00192991	0.0270187	14	0.0390603	Yes	No
SmallIntestine-TerminalIleum	174	LY9	ENSG00000122224.17	1	0.00219942	0.0307919	14	0.0427042	Yes	No
SmallIntestine-TerminalIleum	174	CD244	ENSG00000122223.12	1	0.000763148	0.0106841	14	0.0221741	Yes	No
SmallIntestine-TerminalIleum	174	ITLN1	ENSG00000179914.4	1	1.77649e-05	0.000248709	14	0.00174515	Yes	Yes
SmallIntestine-TerminalIleum	174	ITLN2	ENSG00000158764.6	1	0.000147683	0.00206756	14	0.00834189	Yes	Yes
SmallIntestine-TerminalIleum	174	F11R	ENSG00000158769.17	1	0.010903	0.152641	14	0.156875	No	No
SmallIntestine-TerminalIleum	174	TSTD1	ENSG00000215845.10	1	0.000246019	0.00319825	13	0.0110566	Yes	No
SmallIntestine-TerminalIleum	174	USF1	ENSG00000158773.14	1	4.38175e-05	0.000569627	13	0.00331264	Yes	Yes
SmallIntestine-TerminalIleum	174	ARHGAP30	ENSG00000186517.13	1	0.0096321	0.134849	14	0.139631	No	No
SmallIntestine-TerminalIleum	174	NECTIN4	ENSG00000143217.8	1	0.000666967	0.00933754	14	0.0206067	Yes	No
SmallIntestine-TerminalIleum	174	KLHDC9	ENSG00000162755.13	1	0.000355456	0.00462092	13	0.0137455	Yes	No
SmallIntestine-TerminalIleum	174	PFDN2	ENSG00000143256.4	1	0.00321804	0.0450526	14	0.0559457	No	No
SmallIntestine-TerminalIleum	174	NIT1	ENSG00000158793.13	1	3.13431e-05	0.000438803	14	0.00272692	Yes	Yes
SmallIntestine-TerminalIleum	174	DEDD	ENSG00000158796.16	1	0.000100254	0.00140355	14	0.00635173	Yes	Yes
SmallIntestine-TerminalIleum	174	UFC1	ENSG00000143222.11	1	0.00412178	0.0577049	14	0.0676701	No	No
SmallIntestine-TerminalIleum	174	USP21	ENSG00000143258.15	1	0.000900688	0.0126096	14	0.0244385	Yes	No
SmallIntestine-TerminalIleum	174	PPOX	ENSG00000143224.17	1	1.63222e-06	2.2851e-05	14	0.000240288	Yes	Yes
SmallIntestine-TerminalIleum	174	B4GALT3	ENSG00000158850.14	1	1.11716e-06	1.56402e-05	14	0.000171384	Yes	Yes
SmallIntestine-TerminalIleum	174	ADAMTS4	ENSG00000158859.9	1	0.00222287	0.0311201	14	0.0429876	Yes	No
SmallIntestine-TerminalIleum	174	NDUFS2	ENSG00000158864.12	1	0.00148431	0.0207803	14	0.0328618	Yes	No
SmallIntestine-TerminalIleum	174	FCER1G	ENSG00000158869.10	1	0.00403528	0.0564939	14	0.0665371	No	No
SmallIntestine-TerminalIleum	174	APOA2	ENSG00000158874.11	1	0.00260881	0.0365233	14	0.048051	Yes	No
SmallIntestine-TerminalIleum	174	TOMM40L	ENSG00000158882.14	1	0.00701017	0.0981423	14	0.104823	No	No
SmallIntestine-TerminalIleum	174	NR1I3	ENSG00000143257.11	1	0.00039395	0.0055153	14	0.0152919	Yes	No
SmallIntestine-TerminalIleum	174	PCP4L1	ENSG00000248485.1	1	0.00317372	0.0444321	14	0.0553637	No	No
SmallIntestine-TerminalIleum	174	MPZ	ENSG00000158887.15	1	0.00383848	0.0537387	14	0.0639851	No	No
SmallIntestine-TerminalIleum	174	SDHC	ENSG00000143252.14	1	3.63155e-05	0.000544733	15	0.00321069	Yes	Yes
SmallIntestine-TerminalIleum	174	RP11-122G18.12	ENSG00000283696.1	1	0.0010784	0.0161761	15	0.0283305	Yes	No
SmallIntestine-TerminalIleum	174	RP11-122G18.10	ENSG00000283360.1	1	0.00133057	0.0199586	15	0.0320867	Yes	No
SmallIntestine-TerminalIleum	174	RP11-122G18.11	ENSG00000283317.1	1	1.41463e-07	2.12194e-06	15	2.98233e-05	Yes	Yes
SmallIntestine-TerminalIleum	174	FCGR2A	ENSG00000143226.13	1	0.000143173	0.00214759	15	0.00853981	Yes	Yes
SmallIntestine-TerminalIleum	174	HSPA6	ENSG00000173110.7	1	0.000937483	0.0140622	15	0.0260218	Yes	No
SmallIntestine-TerminalIleum	174	FCGR3A	ENSG00000203747.10	1	0.00353685	0.0530528	15	0.0633115	No	No
SmallIntestine-TerminalIleum	174	FCGR3B	ENSG00000162747.9	1	0.00289592	0.0434388	15	0.0544574	No	No
SmallIntestine-TerminalIleum	174	FCGR2B	ENSG00000072694.20	1	0.000746359	0.0111954	15	0.0227709	Yes	No
SmallIntestine-TerminalIleum	174	FCRLA	ENSG00000132185.16	1	0.000933345	0.0140002	15	0.0259582	Yes	No
SmallIntestine-TerminalIleum	174	FCRLB	ENSG00000162746.14	1	0.00289603	0.0434404	15	0.0544574	No	No
SmallIntestine-TerminalIleum	174	DUSP12	ENSG00000081721.11	1	2.32281e-05	0.000325193	14	0.00216361	Yes	Yes
SmallIntestine-TerminalIleum	174	ATF6	ENSG00000118217.5	1	7.08178e-05	0.00113309	16	0.00546405	Yes	Yes
SmallIntestine-TerminalIleum	174	OLFML2B	ENSG00000162745.10	1	0.00052296	0.00732144	14	0.0179203	Yes	No
SmallIntestine-TerminalIleum	174	NOS1AP	ENSG00000198929.12	1	0.00836954	0.142282	17	0.146925	No	No
SmallIntestine-TerminalIleum	174	SPATA46	ENSG00000171722.12	1	0.00102144	0.016343	16	0.0284905	Yes	No
SmallIntestine-TerminalIleum	174	C1orf226	ENSG00000239887.4	1	0.000226924	0.00363078	16	0.0119511	Yes	No
SmallIntestine-TerminalIleum	174	SH2D1B	ENSG00000198574.5	1	0.00274559	0.0439295	16	0.054887	No	No
SmallIntestine-TerminalIleum	174	UHMK1	ENSG00000152332.15	1	0.00108617	0.0184649	17	0.0306045	Yes	No
SmallIntestine-TerminalIleum	174	UAP1	ENSG00000117143.13	1	0.00660013	0.112202	17	0.118171	No	No
SmallIntestine-TerminalIleum	174	DDR2	ENSG00000162733.16	1	0.00105903	0.0190626	18	0.0312061	Yes	No
SmallIntestine-TerminalIleum	174	HSD17B7	ENSG00000132196.13	1	0.0031904	0.0542368	17	0.0644577	No	No
SmallIntestine-TerminalIleum	174	RGS4	ENSG00000117152.13	1	0.000154777	0.00247643	16	0.00938561	Yes	Yes
SmallIntestine-TerminalIleum	174	RGS5	ENSG00000143248.12	1	0.00217085	0.0390753	18	0.0503902	No	No
SmallIntestine-TerminalIleum	174	RGS5	ENSG00000232995.7	1	7.37032e-12	1.25295e-10	17	3.72883e-09	Yes	Yes
SmallIntestine-TerminalIleum	174	NUF2	ENSG00000143228.12	1	0.00209051	0.0355387	17	0.0471027	Yes	No
SmallIntestine-TerminalIleum	174	PBX1	ENSG00000185630.18	1	0.00131198	0.0223037	17	0.0344033	Yes	No
SmallIntestine-TerminalIleum	174	LMX1A	ENSG00000162761.14	1	0.000195443	0.00312709	16	0.0109038	Yes	No
SmallIntestine-TerminalIleum	174	RXRG	ENSG00000143171.12	1	0.000129087	0.0019363	15	0.00798234	Yes	Yes
SmallIntestine-TerminalIleum	174	MGST3	ENSG00000143198.12	1	0.000652521	0.0110929	17	0.0226559	Yes	No
SmallIntestine-TerminalIleum	174	ALDH9A1	ENSG00000143149.12	1	2.38525e-09	4.05493e-08	17	8.05358e-07	Yes	Yes
SmallIntestine-TerminalIleum	174	RP11-466F5.10	ENSG00000273365.1	1	0.000481258	0.00818138	17	0.0190645	Yes	No
SmallIntestine-TerminalIleum	174	TMCO1	ENSG00000143183.16	1	0.00117589	0.021166	18	0.0332781	Yes	No
SmallIntestine-TerminalIleum	174	UCK2	ENSG00000143179.14	1	0.000437867	0.0078816	18	0.018677	Yes	No
SmallIntestine-TerminalIleum	174	FAM78B	ENSG00000188859.6	1	0.00081598	0.0146876	18	0.0266478	Yes	No
SmallIntestine-TerminalIleum	174	POGK	ENSG00000143157.11	1	4.70184e-05	0.000752294	16	0.00405076	Yes	Yes
SmallIntestine-TerminalIleum	174	TADA1	ENSG00000152382.5	1	1.91297e-05	0.000306075	16	0.00206871	Yes	Yes
SmallIntestine-TerminalIleum	174	ILDR2	ENSG00000143195.12	1	0.00125472	0.0200756	16	0.0322144	Yes	No
SmallIntestine-TerminalIleum	174	MAEL	ENSG00000143194.12	1	0.00198175	0.0317079	16	0.0435143	Yes	No
SmallIntestine-TerminalIleum	174	GPA33	ENSG00000143167.11	1	0.00154006	0.0246409	16	0.0366952	Yes	No
SmallIntestine-TerminalIleum	174	DUSP27	ENSG00000198842.9	1	0.00211497	0.0317245	15	0.0435243	Yes	No
SmallIntestine-TerminalIleum	174	RP11-277B15.3	ENSG00000272205.1	1	0.000879801	0.013197	15	0.0250487	Yes	No
SmallIntestine-TerminalIleum	174	POU2F1	ENSG00000143190.21	1	0.00194419	0.031107	16	0.0429792	Yes	No
SmallIntestine-TerminalIleum	174	CD247	ENSG00000198821.10	1	0.00344367	0.051655	15	0.0620264	No	No
SmallIntestine-TerminalIleum	174	CREG1	ENSG00000143162.7	1	0.00287426	0.0402397	14	0.0515056	No	No
SmallIntestine-TerminalIleum	174	RCSD1	ENSG00000198771.10	1	1.46372e-05	0.000219558	15	0.00158571	Yes	Yes
SmallIntestine-TerminalIleum	174	MPZL1	ENSG00000197965.11	1	0.00626276	0.0939414	15	0.100952	No	No
SmallIntestine-TerminalIleum	174	ADCY10	ENSG00000143199.17	1	0.00184871	0.0277306	15	0.0397505	Yes	No
SmallIntestine-TerminalIleum	174	MPC2	ENSG00000143158.10	1	0.0038845	0.054383	14	0.0645821	No	No
SmallIntestine-TerminalIleum	174	DCAF6	ENSG00000143164.15	1	0.00145698	0.0218547	15	0.0339678	Yes	No
SmallIntestine-TerminalIleum	174	GPR161	ENSG00000143147.14	1	0.00248113	0.037217	15	0.0486672	Yes	No
SmallIntestine-TerminalIleum	174	TIPRL	ENSG00000143155.12	1	0.000517863	0.00776794	15	0.0185102	Yes	No
SmallIntestine-TerminalIleum	174	SFT2D2	ENSG00000213064.9	1	0.00328868	0.0493301	15	0.0599023	No	No
SmallIntestine-TerminalIleum	174	TBX19	ENSG00000143178.12	1	0.00167959	0.0251938	15	0.037267	Yes	No
SmallIntestine-TerminalIleum	174	XCL2	ENSG00000143185.3	1	6.02624e-14	9.03937e-13	15	3.74126e-11	Yes	Yes
SmallIntestine-TerminalIleum	174	XCL1	ENSG00000143184.4	1	4.99164e-05	0.000748746	15	0.00403513	Yes	Yes
SmallIntestine-TerminalIleum	174	DPT	ENSG00000143196.4	1	3.12564e-05	0.000500103	16	0.00300623	Yes	Yes
SmallIntestine-TerminalIleum	174	ATP1B1	ENSG00000143153.12	1	0.00271811	0.0462078	17	0.057027	No	No
SmallIntestine-TerminalIleum	174	NME7	ENSG00000143156.13	1	1.05721e-09	2.0087e-08	19	4.21737e-07	Yes	Yes
SmallIntestine-TerminalIleum	174	BLZF1	ENSG00000117475.13	1	5.82668e-05	0.0010488	18	0.00516251	Yes	Yes
SmallIntestine-TerminalIleum	174	CCDC181	ENSG00000117477.12	1	0.00014708	0.00264745	18	0.00980531	Yes	Yes
SmallIntestine-TerminalIleum	174	SLC19A2	ENSG00000117479.12	1	0.0167718	0.301893	18	0.303333	No	No
SmallIntestine-TerminalIleum	174	RP1-206D15.6	ENSG00000213062.4	1	1.99229e-05	0.000358612	18	0.00233702	Yes	Yes
SmallIntestine-TerminalIleum	174	F5	ENSG00000198734.10	1	1.29564e-05	0.000233215	18	0.00166701	Yes	Yes
SmallIntestine-TerminalIleum	174	SELP	ENSG00000174175.16	1	6.33869e-06	0.000114096	18	0.000928067	Yes	Yes
SmallIntestine-TerminalIleum	174	C1orf112	ENSG00000000460.16	1	3.20526e-05	0.000609	19	0.0034822	Yes	Yes
SmallIntestine-TerminalIleum	174	SELL	ENSG00000188404.8	1	0.00145161	0.0246774	17	0.0367189	Yes	No
SmallIntestine-TerminalIleum	174	SELE	ENSG00000007908.15	1	0.000376808	0.00640574	17	0.0166414	Yes	No
SmallIntestine-TerminalIleum	174	METTL18	ENSG00000171806.11	1	4.02904e-24	6.84937e-23	17	1.0192e-20	Yes	Yes
SmallIntestine-TerminalIleum	174	SCYL3	ENSG00000000457.13	1	0.00444345	0.0755386	17	0.0839961	No	No
SmallIntestine-TerminalIleum	174	KIFAP3	ENSG00000075945.12	1	0.00330291	0.0627553	19	0.0721663	No	No
SmallIntestine-TerminalIleum	174	GORAB	ENSG00000120370.12	1	0.000370525	0.00666944	18	0.0170176	Yes	No
SmallIntestine-TerminalIleum	174	PRRX1	ENSG00000116132.11	1	2.45934e-05	0.000467275	19	0.00285932	Yes	Yes
SmallIntestine-TerminalIleum	174	RP1-79C4.4	ENSG00000271811.1	1	3.30681e-06	5.95226e-05	18	0.00054465	Yes	Yes
SmallIntestine-TerminalIleum	174	FMO3	ENSG00000007933.12	1	0.000116666	0.00209999	18	0.00842557	Yes	Yes
SmallIntestine-TerminalIleum	174	FMO2	ENSG00000094963.13	1	0.000914125	0.0164543	18	0.0285861	Yes	No
SmallIntestine-TerminalIleum	174	FMO1	ENSG00000010932.16	1	0.00177471	0.0319447	18	0.04374	Yes	No
SmallIntestine-TerminalIleum	174	FMO4	ENSG00000076258.9	1	0.00171975	0.0292358	17	0.0412075	Yes	No
SmallIntestine-TerminalIleum	174	PRRC2C	ENSG00000117523.15	1	0.0030429	0.0517294	17	0.0621077	No	No
SmallIntestine-TerminalIleum	174	MYOC	ENSG00000034971.16	1	0.0126813	0.215583	17	0.218048	No	No
SmallIntestine-TerminalIleum	174	VAMP4	ENSG00000117533.14	1	0.000407815	0.00693286	17	0.0173878	Yes	No
SmallIntestine-TerminalIleum	174	METTL13	ENSG00000010165.19	1	0.00411344	0.0699285	17	0.0786638	No	No
SmallIntestine-TerminalIleum	174	DNM3	ENSG00000197959.13	1	5.10753e-06	0.000102151	20	0.000850804	Yes	Yes
SmallIntestine-TerminalIleum	174	PIGC	ENSG00000135845.9	1	0.000239828	0.00359743	15	0.0118935	Yes	No
SmallIntestine-TerminalIleum	174	C1orf105	ENSG00000180999.10	1	0.00105035	0.0157552	15	0.0278674	Yes	No
SmallIntestine-TerminalIleum	174	SUCO	ENSG00000094975.13	1	0.000184204	0.00257886	14	0.00963552	Yes	Yes
SmallIntestine-TerminalIleum	174	FASLG	ENSG00000117560.7	1	0.000292976	0.00380869	13	0.0122654	Yes	No
SmallIntestine-TerminalIleum	174	RP1-15D23.2	ENSG00000224228.2	1	1.36512e-12	1.77466e-11	13	6.16167e-10	Yes	Yes
SmallIntestine-TerminalIleum	174	TNFSF18	ENSG00000120337.8	1	0.000429514	0.00472465	11	0.0139324	Yes	No
SmallIntestine-TerminalIleum	174	TNFSF4	ENSG00000117586.10	1	0.0202084	0.222293	11	0.224557	No	No
SmallIntestine-TerminalIleum	174	PRDX6	ENSG00000117592.8	1	0.00314641	0.0314641	10	0.0433008	Yes	No
SmallIntestine-TerminalIleum	174	ANKRD45	ENSG00000183831.6	1	0.00155167	0.0170684	11	0.0292225	Yes	No
SmallIntestine-TerminalIleum	174	KLHL20	ENSG00000076321.10	1	0.0158883	0.158883	10	0.162852	No	No
SmallIntestine-TerminalIleum	174	CENPL	ENSG00000120334.15	1	0.00158857	0.0158857	10	0.0280119	Yes	No
SmallIntestine-TerminalIleum	174	DARS2	ENSG00000117593.9	1	0.0030739	0.030739	10	0.0426497	Yes	No
SmallIntestine-TerminalIleum	174	ZBTB37	ENSG00000185278.15	1	0.0074627	0.074627	10	0.0831213	No	No
SmallIntestine-TerminalIleum	174	SERPINC1	ENSG00000117601.13	1	0.000197607	0.00197607	10	0.00808856	Yes	Yes
SmallIntestine-TerminalIleum	174	RC3H1	ENSG00000135870.11	1	0.00534212	0.0534212	10	0.0636684	No	No
SmallIntestine-TerminalIleum	174	RP11-160H22.5	ENSG00000227373.5	1	2.50504e-08	2.75554e-07	11	4.74413e-06	Yes	Yes
SmallIntestine-TerminalIleum	174	RABGAP1L	ENSG00000152061.23	1	4.92454e-06	8.37171e-05	17	0.000730052	Yes	Yes
SmallIntestine-TerminalIleum	174	GPR52	ENSG00000203737.3	1	0.00170619	0.0187681	11	0.0309076	Yes	No
SmallIntestine-TerminalIleum	174	CACYBP	ENSG00000116161.17	1	0.00179928	0.0233907	13	0.0354581	Yes	No
SmallIntestine-TerminalIleum	174	MRPS14	ENSG00000120333.4	1	0.00547446	0.071168	13	0.0798044	No	No
SmallIntestine-TerminalIleum	174	TNN	ENSG00000120332.15	1	0.00183029	0.0237937	13	0.0358374	Yes	No
SmallIntestine-TerminalIleum	174	KIAA0040	ENSG00000235750.9	1	0.000252941	0.00328823	13	0.0112558	Yes	No
SmallIntestine-TerminalIleum	174	TNR	ENSG00000116147.16	1	0.00439359	0.0659039	15	0.0749913	No	No
SmallIntestine-TerminalIleum	174	RP11-318C24.2	ENSG00000227740.1	1	0.000937541	0.012188	13	0.0239356	Yes	No
SmallIntestine-TerminalIleum	174	RFWD2	ENSG00000143207.19	1	0.004168	0.058352	14	0.0682369	No	No
SmallIntestine-TerminalIleum	174	PAPPA2	ENSG00000116183.10	1	1.44479e-05	0.00020227	14	0.00148487	Yes	Yes
SmallIntestine-TerminalIleum	174	ASTN1	ENSG00000152092.15	1	0.00288601	0.0404041	14	0.0516422	No	No
SmallIntestine-TerminalIleum	174	BRINP2	ENSG00000198797.6	1	0.000540269	0.00702349	13	0.0175204	Yes	No
SmallIntestine-TerminalIleum	174	LINC01645	ENSG00000224968.1	1	0.00126473	0.0151768	12	0.027214	Yes	No
SmallIntestine-TerminalIleum	174	SEC16B	ENSG00000120341.18	1	0.00311471	0.0404912	13	0.0517252	No	No
SmallIntestine-TerminalIleum	174	RASAL2-AS1	ENSG00000224687.1	1	0.00218817	0.0284462	13	0.0404228	Yes	No
SmallIntestine-TerminalIleum	174	RASAL2	ENSG00000075391.16	1	0.00298128	0.0506817	17	0.061171	No	No
SmallIntestine-TerminalIleum	174	C1orf220	ENSG00000213057.5	1	0.00291167	0.0465868	16	0.0573903	No	No
SmallIntestine-TerminalIleum	174	RP5-1098D14.1	ENSG00000273384.1	1	0.00957455	0.153193	16	0.157407	No	No
SmallIntestine-TerminalIleum	174	RALGPS2	ENSG00000116191.17	1	0.000737699	0.0125409	17	0.0243546	Yes	No
SmallIntestine-TerminalIleum	174	ANGPTL1	ENSG00000116194.12	1	0.000560165	0.00896265	16	0.0201246	Yes	No
SmallIntestine-TerminalIleum	174	FAM20B	ENSG00000116199.11	1	0.000195867	0.00313388	16	0.0109108	Yes	No
SmallIntestine-TerminalIleum	174	TOR3A	ENSG00000186283.13	1	0.000722972	0.0108446	15	0.0223508	Yes	No
SmallIntestine-TerminalIleum	174	ABL2	ENSG00000143322.19	1	0.00321361	0.0514178	16	0.0618251	No	No
SmallIntestine-TerminalIleum	174	SOAT1	ENSG00000057252.12	1	0.00379049	0.0606478	16	0.0703337	No	No
SmallIntestine-TerminalIleum	174	AXDND1	ENSG00000162779.21	1	4.32686e-13	7.35567e-12	17	2.69358e-10	Yes	Yes
SmallIntestine-TerminalIleum	174	NPHS2	ENSG00000116218.12	1	4.15173e-10	7.05794e-09	17	1.60205e-07	Yes	Yes
SmallIntestine-TerminalIleum	174	TDRD5	ENSG00000162782.15	1	1.99417e-11	3.39009e-10	17	9.44439e-09	Yes	Yes
SmallIntestine-TerminalIleum	174	FAM163A	ENSG00000143340.6	1	0.013134	0.210144	16	0.212697	No	No
SmallIntestine-TerminalIleum	174	TOR1AIP2	ENSG00000169905.12	1	0.00186805	0.0298889	16	0.0418065	Yes	No
SmallIntestine-TerminalIleum	174	RP11-533E19.7	ENSG00000272906.1	1	0.000254391	0.00407026	16	0.0127828	Yes	No
SmallIntestine-TerminalIleum	174	TOR1AIP1	ENSG00000143337.18	1	0.000339281	0.00542849	16	0.0151317	Yes	No
SmallIntestine-TerminalIleum	174	RP11-533E19.5	ENSG00000260360.1	1	0.00442706	0.0708329	16	0.0794672	No	No
SmallIntestine-TerminalIleum	174	CEP350	ENSG00000135837.15	1	0.000593858	0.0100956	17	0.0215235	Yes	No
SmallIntestine-TerminalIleum	174	QSOX1	ENSG00000116260.16	1	0.00509126	0.0814602	16	0.0894883	No	No
SmallIntestine-TerminalIleum	174	LHX4	ENSG00000121454.5	1	8.4052e-06	0.000142888	17	0.00111301	Yes	Yes
SmallIntestine-TerminalIleum	174	ACBD6	ENSG00000230124.6	1	0.00128969	0.0232144	18	0.0352826	Yes	No
SmallIntestine-TerminalIleum	174	XPR1	ENSG00000143324.13	1	0.00029971	0.00479535	16	0.0140614	Yes	No
SmallIntestine-TerminalIleum	174	KIAA1614	ENSG00000135835.11	1	3.26277e-05	0.000456787	14	0.00281073	Yes	Yes
SmallIntestine-TerminalIleum	174	STX6	ENSG00000135823.13	1	0.000662833	0.00927966	14	0.0205204	Yes	No
SmallIntestine-TerminalIleum	174	MR1	ENSG00000153029.14	1	0.000462037	0.00646852	14	0.0167211	Yes	No
SmallIntestine-TerminalIleum	174	IER5	ENSG00000162783.10	1	0.00505617	0.0707863	14	0.0794334	No	No
SmallIntestine-TerminalIleum	174	CACNA1E	ENSG00000198216.10	1	0.00339516	0.0543225	16	0.064531	No	No
SmallIntestine-TerminalIleum	174	GLUL	ENSG00000135821.17	1	0.000738967	0.0110845	15	0.0226509	Yes	No
SmallIntestine-TerminalIleum	174	RNASEL	ENSG00000135828.11	1	0.000119132	0.00166785	14	0.00716886	Yes	Yes
SmallIntestine-TerminalIleum	174	RGS16	ENSG00000143333.6	1	0.000392967	0.00550154	14	0.0152699	Yes	No
SmallIntestine-TerminalIleum	174	LINC01686	ENSG00000261504.1	1	0.002089	0.0292461	14	0.0412127	Yes	No
SmallIntestine-TerminalIleum	174	NPL	ENSG00000135838.13	1	0.00203113	0.0284358	14	0.0404148	Yes	No
SmallIntestine-TerminalIleum	174	DHX9	ENSG00000135829.16	1	0.0100861	0.141205	14	0.145841	No	No
SmallIntestine-TerminalIleum	174	LAMC1	ENSG00000135862.5	1	0.000351775	0.00527663	15	0.0149128	Yes	No
SmallIntestine-TerminalIleum	174	LAMC2	ENSG00000058085.14	1	0.00239004	0.0358506	15	0.0473889	Yes	No
SmallIntestine-TerminalIleum	174	NMNAT2	ENSG00000157064.10	1	0.00277742	0.0444387	16	0.0553682	No	No
SmallIntestine-TerminalIleum	174	SMG7	ENSG00000116698.21	1	0.00242235	0.0363353	15	0.047854	Yes	No
SmallIntestine-TerminalIleum	174	NCF2	ENSG00000116701.14	1	0.00756414	0.105898	14	0.112161	No	No
SmallIntestine-TerminalIleum	174	ARPC5	ENSG00000162704.15	1	0.00083986	0.011758	14	0.0234149	Yes	No
SmallIntestine-TerminalIleum	174	RGL1	ENSG00000143344.15	1	0.00378538	0.0567808	15	0.066791	No	No
SmallIntestine-TerminalIleum	174	APOBEC4	ENSG00000173627.7	1	0.0247095	0.345933	14	0.347099	No	No
SmallIntestine-TerminalIleum	174	COLGALT2	ENSG00000198756.10	1	0.000143705	0.00215558	15	0.00856431	Yes	Yes
SmallIntestine-TerminalIleum	174	TSEN15	ENSG00000198860.11	1	0.00250483	0.0350677	14	0.0466466	Yes	No
SmallIntestine-TerminalIleum	174	RP11-382D12.2	ENSG00000271387.1	1	1.5745e-05	0.000173195	11	0.00131148	Yes	Yes
SmallIntestine-TerminalIleum	174	C1orf21	ENSG00000116667.12	1	8.99819e-05	0.00116976	13	0.00558064	Yes	Yes
SmallIntestine-TerminalIleum	174	EDEM3	ENSG00000116406.18	1	2.37244e-06	2.84693e-05	12	0.000290093	Yes	Yes
SmallIntestine-TerminalIleum	174	FAM129A	ENSG00000135842.16	1	0.00292356	0.0350827	12	0.04666	Yes	No
SmallIntestine-TerminalIleum	174	RNF2	ENSG00000121481.10	1	0.0158572	0.158572	10	0.162551	No	No
SmallIntestine-TerminalIleum	174	TRMT1L	ENSG00000121486.11	1	0.00134962	0.0134962	10	0.0253903	Yes	No
SmallIntestine-TerminalIleum	174	SWT1	ENSG00000116668.12	1	0.000685189	0.00753708	11	0.0182081	Yes	No
SmallIntestine-TerminalIleum	174	IVNS1ABP	ENSG00000116679.15	1	0.000372078	0.00372078	10	0.0121029	Yes	No
SmallIntestine-TerminalIleum	174	GS1-279B7.2	ENSG00000273004.1	1	0.00432296	0.0432296	10	0.054233	No	No
SmallIntestine-TerminalIleum	174	HMCN1	ENSG00000143341.11	1	0.00121283	0.0169797	14	0.0291478	Yes	No
SmallIntestine-TerminalIleum	174	PRG4	ENSG00000116690.12	1	0.000472986	0.00614882	13	0.0162739	Yes	No
SmallIntestine-TerminalIleum	174	TPR	ENSG00000047410.13	1	0.00100717	0.0130932	13	0.0249401	Yes	No
SmallIntestine-TerminalIleum	174	C1orf27	ENSG00000157181.15	1	6.43217e-05	0.000836182	13	0.00438779	Yes	Yes
SmallIntestine-TerminalIleum	174	OCLM	ENSG00000262180.1	1	0.00324802	0.0422243	13	0.0533491	No	No
SmallIntestine-TerminalIleum	174	PDC	ENSG00000116703.13	1	0.000914126	0.0118836	13	0.0235389	Yes	No
SmallIntestine-TerminalIleum	174	PTGS2	ENSG00000073756.11	1	0.00214731	0.0300624	14	0.0419736	Yes	No
SmallIntestine-TerminalIleum	174	PACERR	ENSG00000273129.1	1	0.0037396	0.0523544	14	0.0626615	No	No
SmallIntestine-TerminalIleum	174	PLA2G4A	ENSG00000116711.9	1	2.52726e-05	0.000404361	16	0.00257429	Yes	Yes
SmallIntestine-TerminalIleum	174	BRINP3	ENSG00000162670.10	1	0.00406755	0.0732159	18	0.0817634	No	No
SmallIntestine-TerminalIleum	174	LINC01351	ENSG00000237457.6	1	3.44106e-05	0.00055057	16	0.00323598	Yes	Yes
SmallIntestine-TerminalIleum	174	RGS18	ENSG00000150681.9	1	0.00358695	0.0466303	13	0.0574345	No	No
SmallIntestine-TerminalIleum	174	RGS1	ENSG00000090104.11	1	0.00240739	0.0264812	11	0.0385572	Yes	No
SmallIntestine-TerminalIleum	174	RGS13	ENSG00000127074.14	1	0.00392023	0.0470427	12	0.0578325	No	No
SmallIntestine-TerminalIleum	174	RGS2	ENSG00000116741.7	1	0.00587428	0.0704913	12	0.0791687	No	No
SmallIntestine-TerminalIleum	174	UCHL5	ENSG00000116750.13	1	0.0002786	0.0036218	13	0.0119404	Yes	No
SmallIntestine-TerminalIleum	174	TROVE2	ENSG00000116747.12	1	0.000394793	0.00513231	13	0.014682	Yes	No
SmallIntestine-TerminalIleum	174	GLRX2	ENSG00000023572.8	1	0.00381629	0.0496118	13	0.0601469	No	No
SmallIntestine-TerminalIleum	174	CDC73	ENSG00000134371.10	1	0.00380982	0.0495277	13	0.0600722	No	No
SmallIntestine-TerminalIleum	174	B3GALT2	ENSG00000162630.5	1	7.34035e-05	0.000954245	13	0.00483414	Yes	Yes
SmallIntestine-TerminalIleum	174	RP11-563D10.1	ENSG00000227240.1	1	0.000651937	0.0110829	17	0.0226509	Yes	No
SmallIntestine-TerminalIleum	174	KCNT2	ENSG00000162687.16	1	0.000114139	0.00159795	14	0.00696742	Yes	Yes
SmallIntestine-TerminalIleum	174	CFH	ENSG00000000971.15	1	0.000186677	0.00205344	11	0.00830278	Yes	Yes
SmallIntestine-TerminalIleum	174	CFHR3	ENSG00000116785.13	1	7.81749e-14	8.59924e-13	11	3.59882e-11	Yes	Yes
SmallIntestine-TerminalIleum	174	CFHR1	ENSG00000244414.6	1	4.14915e-08	4.56407e-07	11	7.44749e-06	Yes	Yes
SmallIntestine-TerminalIleum	174	ASPM	ENSG00000066279.17	1	0.00320773	0.0320773	10	0.0438734	Yes	No
SmallIntestine-TerminalIleum	174	ZBTB41	ENSG00000177888.7	1	0.000312878	0.0028159	9	0.0101981	Yes	No
SmallIntestine-TerminalIleum	174	DENND1B	ENSG00000213047.12	1	0.0186415	0.223698	12	0.225927	No	No
SmallIntestine-TerminalIleum	174	C1orf53	ENSG00000203724.10	1	4.55017e-05	0.000500519	11	0.00300776	Yes	Yes
SmallIntestine-TerminalIleum	174	NEK7	ENSG00000151414.14	1	0.00717093	0.0788802	11	0.0871388	No	No
SmallIntestine-TerminalIleum	174	RP11-553K8.2	ENSG00000223881.1	1	0.000305616	0.00366739	12	0.0120023	Yes	No
SmallIntestine-TerminalIleum	174	PTPRC	ENSG00000081237.18	1	0.00263745	0.0369244	14	0.0484028	Yes	No
SmallIntestine-TerminalIleum	174	NR5A2	ENSG00000116833.13	1	0.000716794	0.0114687	16	0.0230542	Yes	No
SmallIntestine-TerminalIleum	174	LINC00862	ENSG00000203721.6	1	0.00383764	0.0690775	18	0.0778938	No	No
SmallIntestine-TerminalIleum	174	ZNF281	ENSG00000162702.7	1	0.000783695	0.0125391	16	0.0243546	Yes	No
SmallIntestine-TerminalIleum	174	KIF14	ENSG00000118193.11	1	0.00629578	0.100732	16	0.107288	No	No
SmallIntestine-TerminalIleum	174	DDX59	ENSG00000118197.13	1	1.1926e-10	1.90816e-09	16	4.77014e-08	Yes	Yes
SmallIntestine-TerminalIleum	174	RP11-92G12.3	ENSG00000260088.1	1	4.89895e-13	7.83832e-12	16	2.85916e-10	Yes	Yes
SmallIntestine-TerminalIleum	174	CAMSAP2	ENSG00000118200.14	1	3.52499e-05	0.000563998	16	0.00328806	Yes	Yes
SmallIntestine-TerminalIleum	174	GPR25	ENSG00000170128.4	1	0.000459442	0.00735106	16	0.0179507	Yes	No
SmallIntestine-TerminalIleum	174	C1orf106	ENSG00000163362.10	1	0.00165165	0.0264264	16	0.0385069	Yes	No
SmallIntestine-TerminalIleum	174	KIF21B	ENSG00000116852.14	1	0.00816742	0.130679	16	0.135694	No	No
SmallIntestine-TerminalIleum	174	CACNA1S	ENSG00000081248.10	1	0.000853431	0.0145083	17	0.0264888	Yes	No
SmallIntestine-TerminalIleum	174	ASCL5	ENSG00000232237.3	1	3.95887e-10	6.3342e-09	16	1.44477e-07	Yes	Yes
SmallIntestine-TerminalIleum	174	TMEM9	ENSG00000116857.16	1	3.51151e-05	0.000561842	16	0.00327855	Yes	Yes
SmallIntestine-TerminalIleum	174	IGFN1	ENSG00000163395.16	1	8.52707e-05	0.00136433	16	0.00621776	Yes	Yes
SmallIntestine-TerminalIleum	174	PKP1	ENSG00000081277.12	1	0.0010254	0.0164063	16	0.028553	Yes	No
SmallIntestine-TerminalIleum	174	TNNT2	ENSG00000118194.18	1	5.51635e-05	0.000882616	16	0.00456305	Yes	Yes
SmallIntestine-TerminalIleum	174	LAD1	ENSG00000159166.13	1	0.00177025	0.028324	16	0.0403203	Yes	No
SmallIntestine-TerminalIleum	174	TNNI1	ENSG00000159173.18	1	2.40979e-10	3.61468e-09	15	8.54624e-08	Yes	Yes
SmallIntestine-TerminalIleum	174	PHLDA3	ENSG00000174307.6	1	0.00195662	0.0293494	15	0.0413178	Yes	No
SmallIntestine-TerminalIleum	174	CSRP1	ENSG00000159176.13	1	0.00389729	0.0584594	15	0.0683293	No	No
SmallIntestine-TerminalIleum	174	RP11-134G8.5	ENSG00000223396.2	1	1.81797e-06	2.72696e-05	15	0.000279539	Yes	Yes
SmallIntestine-TerminalIleum	174	NAV1	ENSG00000134369.15	1	0.000532523	0.00852036	16	0.0195721	Yes	No
SmallIntestine-TerminalIleum	174	IPO9	ENSG00000198700.9	1	0.00181444	0.0272166	15	0.0392255	Yes	No
SmallIntestine-TerminalIleum	174	SHISA4	ENSG00000198892.6	1	0.00640786	0.096118	15	0.102972	No	No
SmallIntestine-TerminalIleum	174	LMOD1	ENSG00000163431.12	1	0.000416694	0.00625041	15	0.0164313	Yes	No
SmallIntestine-TerminalIleum	174	TIMM17A	ENSG00000134375.10	1	0.000287675	0.00431513	15	0.0132294	Yes	No
SmallIntestine-TerminalIleum	174	RNPEP	ENSG00000176393.10	1	3.99633e-09	5.99449e-08	15	1.15747e-06	Yes	Yes
SmallIntestine-TerminalIleum	174	ELF3	ENSG00000163435.15	1	0.00113129	0.015838	14	0.0279677	Yes	No
SmallIntestine-TerminalIleum	174	GPR37L1	ENSG00000170075.8	1	0.000392849	0.00549988	14	0.0152676	Yes	No
SmallIntestine-TerminalIleum	174	ARL8A	ENSG00000143862.7	1	0.000421082	0.00589515	14	0.0159079	Yes	No
SmallIntestine-TerminalIleum	174	PTPN7	ENSG00000143851.15	1	0.000461262	0.00645767	14	0.0167046	Yes	No
SmallIntestine-TerminalIleum	174	LGR6	ENSG00000133067.17	1	0.000276866	0.00415299	15	0.0129416	Yes	No
SmallIntestine-TerminalIleum	174	UBE2T	ENSG00000077152.9	1	0.000465925	0.00605702	13	0.0161495	Yes	No
SmallIntestine-TerminalIleum	174	PPP1R12B	ENSG00000077157.21	1	0.00117461	0.0176192	15	0.0297641	Yes	No
SmallIntestine-TerminalIleum	174	SYT2	ENSG00000143858.11	1	0.00123666	0.0173132	14	0.0294454	Yes	No
SmallIntestine-TerminalIleum	174	KDM5B	ENSG00000117139.16	1	0.0017348	0.0242872	14	0.0363301	Yes	No
SmallIntestine-TerminalIleum	174	RABIF	ENSG00000183155.4	1	0.00393933	0.0551506	14	0.0652789	No	No
SmallIntestine-TerminalIleum	174	KLHL12	ENSG00000117153.15	1	0.00276994	0.0387792	14	0.0501135	No	No
SmallIntestine-TerminalIleum	174	ADIPOR1	ENSG00000159346.12	1	0.000717356	0.010043	14	0.0214753	Yes	No
SmallIntestine-TerminalIleum	174	CYB5R1	ENSG00000159348.12	1	0.00160082	0.0224114	14	0.034524	Yes	No
SmallIntestine-TerminalIleum	174	TMEM183A	ENSG00000163444.11	1	0.000271379	0.00379931	14	0.0122457	Yes	No
SmallIntestine-TerminalIleum	174	PPFIA4	ENSG00000143847.15	1	0.00308266	0.0431572	14	0.0541637	No	No
SmallIntestine-TerminalIleum	174	ADORA1	ENSG00000163485.16	1	3.7745e-05	0.00052843	14	0.00313034	Yes	Yes
SmallIntestine-TerminalIleum	174	MYBPH	ENSG00000133055.8	1	0.000576014	0.0080642	14	0.0189174	Yes	No
SmallIntestine-TerminalIleum	174	CHI3L1	ENSG00000133048.12	1	2.69972e-07	3.50964e-06	13	4.66352e-05	Yes	Yes
SmallIntestine-TerminalIleum	174	CHIT1	ENSG00000133063.15	1	0.000790171	0.0110624	14	0.0226305	Yes	No
SmallIntestine-TerminalIleum	174	LINC01353	ENSG00000231507.1	1	0.000152885	0.00214039	14	0.00852565	Yes	Yes
SmallIntestine-TerminalIleum	174	LINC01136	ENSG00000233791.5	1	0.00232884	0.0326037	14	0.0443154	Yes	No
SmallIntestine-TerminalIleum	174	BTG2	ENSG00000159388.5	1	0.00193802	0.0271322	14	0.0391581	Yes	No
SmallIntestine-TerminalIleum	174	FMOD	ENSG00000122176.10	1	3.52476e-05	0.000493466	14	0.00297875	Yes	Yes
SmallIntestine-TerminalIleum	174	PRELP	ENSG00000188783.5	1	0.000714629	0.0100048	14	0.0214206	Yes	No
SmallIntestine-TerminalIleum	174	OPTC	ENSG00000188770.9	1	0.000933765	0.0130727	14	0.024917	Yes	No
SmallIntestine-TerminalIleum	174	ATP2B4	ENSG00000058668.14	1	0.00256264	0.0384396	15	0.0498091	Yes	No
SmallIntestine-TerminalIleum	174	LAX1	ENSG00000122188.12	1	3.29453e-05	0.000461235	14	0.00283067	Yes	Yes
SmallIntestine-TerminalIleum	174	ZC3H11A	ENSG00000058673.16	1	0.00145734	0.0218601	15	0.0339678	Yes	No
SmallIntestine-TerminalIleum	174	ZBED6	ENSG00000257315.2	1	0.00323094	0.0452331	14	0.0561186	No	No
SmallIntestine-TerminalIleum	174	SNRPE	ENSG00000182004.12	1	0.000306243	0.00428741	14	0.0131843	Yes	No
SmallIntestine-TerminalIleum	174	SOX13	ENSG00000143842.14	1	0.00130706	0.019606	15	0.0317292	Yes	No
SmallIntestine-TerminalIleum	174	ETNK2	ENSG00000143845.14	1	0.0012193	0.0182896	15	0.0304067	Yes	No
SmallIntestine-TerminalIleum	174	REN	ENSG00000143839.14	1	0.00442326	0.0663489	15	0.0754245	No	No
SmallIntestine-TerminalIleum	174	KISS1	ENSG00000170498.8	1	0.000263038	0.00394557	15	0.0125403	Yes	No
SmallIntestine-TerminalIleum	174	GOLT1A	ENSG00000174567.7	1	0.0016869	0.0253036	15	0.0373556	Yes	No
SmallIntestine-TerminalIleum	174	PLEKHA6	ENSG00000143850.13	1	0.00420465	0.0672744	16	0.0762454	No	No
SmallIntestine-TerminalIleum	174	LINC00628	ENSG00000280924.1	1	0.00172511	0.0258766	15	0.0379655	Yes	No
SmallIntestine-TerminalIleum	174	PPP1R15B	ENSG00000158615.8	1	0.00198454	0.0317527	16	0.0435438	Yes	No
SmallIntestine-TerminalIleum	174	PIK3C2B	ENSG00000133056.13	1	0.000455632	0.00729012	16	0.0178656	Yes	No
SmallIntestine-TerminalIleum	174	MDM4	ENSG00000198625.12	1	0.000342472	0.00547955	16	0.0152292	Yes	No
SmallIntestine-TerminalIleum	174	LRRN2	ENSG00000170382.11	1	0.000342005	0.00547209	16	0.0152152	Yes	No
SmallIntestine-TerminalIleum	174	RP11-430C7.5	ENSG00000240219.1	1	0.0001271	0.0020336	16	0.0082439	Yes	Yes
SmallIntestine-TerminalIleum	174	NFASC	ENSG00000163531.15	1	0.000761219	0.0121795	16	0.0239348	Yes	No
SmallIntestine-TerminalIleum	174	CNTN2	ENSG00000184144.11	1	0.00368609	0.0552913	15	0.0653918	No	No
SmallIntestine-TerminalIleum	174	TMEM81	ENSG00000174529.7	1	7.32434e-06	0.000102541	14	0.000852944	Yes	Yes
SmallIntestine-TerminalIleum	174	RBBP5	ENSG00000117222.13	1	4.08254e-06	6.1238e-05	15	0.000558712	Yes	Yes
SmallIntestine-TerminalIleum	174	DSTYK	ENSG00000133059.16	1	0.000264576	0.00370407	14	0.0120622	Yes	No
SmallIntestine-TerminalIleum	174	TMCC2	ENSG00000133069.15	1	0.000124552	0.00174372	14	0.0073983	Yes	Yes
SmallIntestine-TerminalIleum	174	NUAK2	ENSG00000163545.8	1	0.00462334	0.0601034	13	0.0698718	No	No
SmallIntestine-TerminalIleum	174	KLHDC8A	ENSG00000162873.14	1	0.000268734	0.00349354	13	0.0116819	Yes	No
SmallIntestine-TerminalIleum	174	LEMD1	ENSG00000186007.9	1	0.000585081	0.00760605	13	0.0183026	Yes	No
SmallIntestine-TerminalIleum	174	BLACAT1	ENSG00000281406.1	1	1.51388e-05	0.000181665	12	0.00136242	Yes	Yes
SmallIntestine-TerminalIleum	174	CDK18	ENSG00000117266.15	1	0.000187618	0.00243903	13	0.00929082	Yes	Yes
SmallIntestine-TerminalIleum	174	MFSD4A	ENSG00000174514.12	1	0.00145639	0.0189331	13	0.0310776	Yes	No
SmallIntestine-TerminalIleum	174	ELK4	ENSG00000158711.13	1	8.02825e-05	0.00104367	13	0.00514536	Yes	Yes
SmallIntestine-TerminalIleum	174	SLC45A3	ENSG00000158715.5	1	0.00187162	0.0224594	12	0.034561	Yes	No
SmallIntestine-TerminalIleum	174	NUCKS1	ENSG00000069275.12	1	0.000856241	0.0102749	12	0.0217211	Yes	No
SmallIntestine-TerminalIleum	174	RAB29	ENSG00000117280.12	1	5.32185e-10	6.38622e-09	12	1.45486e-07	Yes	Yes
SmallIntestine-TerminalIleum	174	SLC41A1	ENSG00000133065.10	1	0.000833466	0.0108351	13	0.0223385	Yes	No
SmallIntestine-TerminalIleum	174	PM20D1	ENSG00000162877.12	1	7.1246e-34	9.26198e-33	13	4.96151e-30	Yes	Yes
SmallIntestine-TerminalIleum	174	RAB7B	ENSG00000276600.4	1	0.000102094	0.00122513	12	0.00577714	Yes	Yes
SmallIntestine-TerminalIleum	174	CTSE	ENSG00000196188.10	1	0.000540183	0.0064822	12	0.0167368	Yes	No
SmallIntestine-TerminalIleum	174	C1orf186	ENSG00000263961.6	1	0.00328495	0.0394194	12	0.0507258	No	No
SmallIntestine-TerminalIleum	174	AVPR1B	ENSG00000198049.6	1	0.000616117	0.0073934	12	0.0180306	Yes	No
SmallIntestine-TerminalIleum	174	FAM72A	ENSG00000196550.10	1	0.00405709	0.044628	11	0.0555421	No	No
SmallIntestine-TerminalIleum	174	SRGAP2	ENSG00000266028.7	1	0.00157818	0.0205163	13	0.0326133	Yes	No
SmallIntestine-TerminalIleum	174	IKBKE	ENSG00000263528.7	1	0.000438022	0.00481824	11	0.0141108	Yes	No
SmallIntestine-TerminalIleum	174	RP11-534L20.5	ENSG00000261000.1	1	2.32352e-22	2.55588e-21	11	3.09162e-19	Yes	Yes
SmallIntestine-TerminalIleum	174	RASSF5	ENSG00000266094.7	1	0.000342646	0.00376911	11	0.0121882	Yes	No
SmallIntestine-TerminalIleum	174	EIF2D	ENSG00000143486.15	1	0.000998515	0.00998515	10	0.021399	Yes	No
SmallIntestine-TerminalIleum	174	DYRK3	ENSG00000143479.15	1	0.000139553	0.00153508	11	0.00678086	Yes	Yes
SmallIntestine-TerminalIleum	174	MAPKAPK2	ENSG00000162889.10	1	0.00115472	0.012702	11	0.0245161	Yes	No
SmallIntestine-TerminalIleum	174	IL10	ENSG00000136634.5	1	0.00716217	0.0787839	11	0.0870584	No	No
SmallIntestine-TerminalIleum	174	IL24	ENSG00000162892.15	1	0.00302361	0.0332597	11	0.0449302	Yes	No
SmallIntestine-TerminalIleum	174	FCMR	ENSG00000162894.11	1	0.000650819	0.00715901	11	0.0177082	Yes	No
SmallIntestine-TerminalIleum	174	PIGR	ENSG00000162896.5	1	0.000798123	0.00877936	11	0.0198976	Yes	No
SmallIntestine-TerminalIleum	174	FCAMR	ENSG00000162897.14	1	0.0062132	0.0683452	11	0.0772024	No	No
SmallIntestine-TerminalIleum	174	C1orf116	ENSG00000182795.12	1	0.0251081	0.276189	11	0.277864	No	No
SmallIntestine-TerminalIleum	174	PFKFB2	ENSG00000123836.14	1	0.00204052	0.0224457	11	0.0345503	Yes	No
SmallIntestine-TerminalIleum	174	YOD1	ENSG00000180667.10	1	0.0049442	0.0543862	11	0.0645821	No	No
SmallIntestine-TerminalIleum	174	C4BPB	ENSG00000123843.12	1	0.00693542	0.0762896	11	0.0846614	No	No
SmallIntestine-TerminalIleum	174	C4BPA	ENSG00000123838.10	1	0.00122022	0.0134224	11	0.0252978	Yes	No
SmallIntestine-TerminalIleum	174	CD55	ENSG00000196352.14	1	0.00021047	0.00252563	12	0.00950866	Yes	Yes
SmallIntestine-TerminalIleum	174	RP11-357P18.2	ENSG00000274245.1	1	0.00062609	0.00751308	12	0.0181813	Yes	No
SmallIntestine-TerminalIleum	174	CR2	ENSG00000117322.17	1	0.00121024	0.0145229	12	0.0264904	Yes	No
SmallIntestine-TerminalIleum	174	CR1	ENSG00000203710.10	1	0.00270508	0.035166	13	0.0467277	Yes	No
SmallIntestine-TerminalIleum	174	CR1L	ENSG00000197721.16	1	0.00094643	0.0113572	12	0.0229456	Yes	No
SmallIntestine-TerminalIleum	174	CD46	ENSG00000117335.19	1	7.26982e-05	0.000872378	12	0.00452481	Yes	Yes
SmallIntestine-TerminalIleum	174	C1orf132	ENSG00000203709.11	1	0.00768097	0.0921717	12	0.0992938	No	No
SmallIntestine-TerminalIleum	174	CD34	ENSG00000174059.16	1	0.000304189	0.00365027	12	0.0119816	Yes	No
SmallIntestine-TerminalIleum	174	RP11-328D5.4	ENSG00000284237.1	1	2.06672e-12	2.48007e-11	12	8.39327e-10	Yes	Yes
SmallIntestine-TerminalIleum	174	PLXNA2	ENSG00000076356.6	1	0.000247032	0.00345845	14	0.0116129	Yes	No
SmallIntestine-TerminalIleum	174	CAMK1G	ENSG00000008118.9	1	0.00368326	0.0552489	15	0.0653582	No	No
SmallIntestine-TerminalIleum	174	LAMB3	ENSG00000196878.14	1	0.00195381	0.0293072	15	0.0412678	Yes	No
SmallIntestine-TerminalIleum	174	G0S2	ENSG00000123689.5	1	0.00643938	0.0965906	15	0.103396	No	No
SmallIntestine-TerminalIleum	174	HSD11B1	ENSG00000117594.9	1	0.00100998	0.0161597	16	0.028318	Yes	No
SmallIntestine-TerminalIleum	174	TRAF3IP3	ENSG00000009790.14	1	0.00101919	0.0163071	16	0.0284623	Yes	No
SmallIntestine-TerminalIleum	174	C1orf74	ENSG00000162757.4	1	0.0070346	0.112554	16	0.118513	No	No
SmallIntestine-TerminalIleum	174	IRF6	ENSG00000117595.10	1	0.00367127	0.0587403	16	0.0685797	No	No
SmallIntestine-TerminalIleum	174	DIEXF	ENSG00000117597.17	1	2.82173e-07	4.51476e-06	16	5.82569e-05	Yes	Yes
SmallIntestine-TerminalIleum	174	SERTAD4	ENSG00000082497.11	1	0.000876775	0.0140284	16	0.02599	Yes	No
SmallIntestine-TerminalIleum	174	HHAT	ENSG00000054392.12	1	0.00597197	0.107495	18	0.113674	No	No
SmallIntestine-TerminalIleum	174	KCNH1	ENSG00000143473.12	1	8.71252e-05	0.00156825	18	0.00687794	Yes	Yes
SmallIntestine-TerminalIleum	174	RCOR3	ENSG00000117625.13	1	0.000836012	0.0125402	15	0.0243546	Yes	No
SmallIntestine-TerminalIleum	174	TRAF5	ENSG00000082512.14	1	0.00268354	0.0402531	15	0.0515128	No	No
SmallIntestine-TerminalIleum	174	LINC00467	ENSG00000153363.12	1	0.00037117	0.00556755	15	0.0153571	Yes	No
SmallIntestine-TerminalIleum	174	RD3	ENSG00000198570.5	1	0.00137583	0.0192617	14	0.031406	Yes	No
SmallIntestine-TerminalIleum	174	SLC30A1	ENSG00000170385.9	1	0.00141227	0.0197718	14	0.0318801	Yes	No
SmallIntestine-TerminalIleum	174	NEK2	ENSG00000117650.12	1	0.000212301	0.00275991	13	0.0100672	Yes	No
SmallIntestine-TerminalIleum	174	LPGAT1	ENSG00000123684.12	1	0.00228407	0.031977	14	0.043765	Yes	No
SmallIntestine-TerminalIleum	174	INTS7	ENSG00000143493.12	1	0.00164268	0.0246402	15	0.0366952	Yes	No
SmallIntestine-TerminalIleum	174	DTL	ENSG00000143476.17	1	0.000958454	0.0134184	14	0.0252978	Yes	No
SmallIntestine-TerminalIleum	174	PPP2R5A	ENSG00000066027.11	1	0.000633368	0.00823378	13	0.0191515	Yes	No
SmallIntestine-TerminalIleum	174	TMEM206	ENSG00000065600.12	1	0.00449457	0.0584294	13	0.0683103	No	No
SmallIntestine-TerminalIleum	174	NENF	ENSG00000117691.9	1	0.000821747	0.0106827	13	0.0221741	Yes	No
SmallIntestine-TerminalIleum	174	RP11-61J19.5	ENSG00000260805.2	1	0.000205389	0.00246467	12	0.00935841	Yes	Yes
SmallIntestine-TerminalIleum	174	ATF3	ENSG00000162772.16	1	0.00984263	0.118112	12	0.123859	No	No
SmallIntestine-TerminalIleum	174	BATF3	ENSG00000123685.8	1	0.0103204	0.123845	12	0.129279	No	No
SmallIntestine-TerminalIleum	174	NSL1	ENSG00000117697.14	1	0.00116583	0.0151558	13	0.027192	Yes	No
SmallIntestine-TerminalIleum	174	TATDN3	ENSG00000203705.10	1	0.00151754	0.019728	13	0.0318396	Yes	No
SmallIntestine-TerminalIleum	174	SPATA45	ENSG00000185523.6	1	0.00366712	0.0476726	13	0.0584039	No	No
SmallIntestine-TerminalIleum	174	FLVCR1-AS1	ENSG00000198468.7	1	7.07731e-41	8.49277e-40	12	8.93346e-37	Yes	Yes
SmallIntestine-TerminalIleum	174	FLVCR1	ENSG00000162769.12	1	0.000655289	0.00786347	12	0.0186592	Yes	No
SmallIntestine-TerminalIleum	174	VASH2	ENSG00000143494.15	1	0.000311941	0.0037433	12	0.0121487	Yes	No
SmallIntestine-TerminalIleum	174	ANGEL2	ENSG00000174606.13	1	1.10038e-07	1.32046e-06	12	1.95247e-05	Yes	Yes
SmallIntestine-TerminalIleum	174	RPS6KC1	ENSG00000136643.11	1	0.00115332	0.0161465	14	0.0283032	Yes	No
SmallIntestine-TerminalIleum	174	PROX1	ENSG00000117707.15	1	0.00444273	0.0533128	12	0.0635692	No	No
SmallIntestine-TerminalIleum	174	SMYD2	ENSG00000143499.13	1	0.00140906	0.0183178	13	0.0304287	Yes	No
SmallIntestine-TerminalIleum	174	PTPN14	ENSG00000152104.11	1	0.00657194	0.0854352	13	0.0931564	No	No
SmallIntestine-TerminalIleum	174	CENPF	ENSG00000117724.12	1	0.00232595	0.0279114	12	0.0399309	Yes	No
SmallIntestine-TerminalIleum	174	KCNK2	ENSG00000082482.13	1	0.00443042	0.0620259	14	0.0714854	No	No
SmallIntestine-TerminalIleum	174	KCTD3	ENSG00000136636.12	1	0.000528073	0.00686495	13	0.0172984	Yes	No
SmallIntestine-TerminalIleum	174	ESRRG	ENSG00000196482.16	1	0.000382449	0.00803143	21	0.0188793	Yes	No
SmallIntestine-TerminalIleum	174	GPATCH2	ENSG00000092978.10	1	0.00289524	0.0550095	19	0.065153	No	No
SmallIntestine-TerminalIleum	174	SPATA17	ENSG00000162814.10	1	0.0020106	0.0382014	19	0.0495899	Yes	No
SmallIntestine-TerminalIleum	174	RRP15	ENSG00000067533.5	1	5.39423e-06	8.63077e-05	16	0.000746739	Yes	Yes
SmallIntestine-TerminalIleum	174	TGFB2	ENSG00000092969.11	1	0.00539492	0.0863186	16	0.0939719	No	No
SmallIntestine-TerminalIleum	174	LYPLAL1	ENSG00000143353.11	1	0.001037	0.0145181	14	0.0264888	Yes	No
SmallIntestine-TerminalIleum	174	RP11-135J2.3	ENSG00000223842.1	1	0.000994143	0.013918	14	0.0258749	Yes	No
SmallIntestine-TerminalIleum	174	RP11-392O17.2	ENSG00000277007.1	1	0.000764512	0.0107032	14	0.0221812	Yes	No
SmallIntestine-TerminalIleum	174	RP11-392O17.1	ENSG00000228536.2	1	0.000825005	0.0123751	15	0.0241663	Yes	No
SmallIntestine-TerminalIleum	174	ZC3H11B	ENSG00000215817.5	1	0.00595625	0.0833875	14	0.0912953	No	No
SmallIntestine-TerminalIleum	174	SLC30A10	ENSG00000196660.10	1	0.000895125	0.0134269	15	0.0253005	Yes	No
SmallIntestine-TerminalIleum	174	EPRS	ENSG00000136628.17	1	0.00539935	0.0755909	14	0.0840235	No	No
SmallIntestine-TerminalIleum	174	BPNT1	ENSG00000162813.17	1	0.00136033	0.0176843	13	0.0298195	Yes	No
SmallIntestine-TerminalIleum	174	IARS2	ENSG00000067704.9	1	0.000245416	0.00319041	13	0.0110486	Yes	No
SmallIntestine-TerminalIleum	174	RAB3GAP2	ENSG00000118873.15	1	0.00495969	0.0694356	14	0.0782126	No	No
SmallIntestine-TerminalIleum	174	MARK1	ENSG00000116141.15	1	8.32133e-06	0.000116499	14	0.000943105	Yes	Yes
SmallIntestine-TerminalIleum	174	C1orf115	ENSG00000162817.6	1	0.00061693	0.00863702	14	0.0197146	Yes	No
SmallIntestine-TerminalIleum	174	MARC2	ENSG00000117791.15	1	0.00252209	0.0353093	14	0.0468749	Yes	No
SmallIntestine-TerminalIleum	174	MARC1	ENSG00000186205.12	1	0.00320944	0.0417227	13	0.0528631	No	No
SmallIntestine-TerminalIleum	174	RP11-295M18.6	ENSG00000272823.1	1	1.00833e-14	1.31083e-13	13	6.23777e-12	Yes	Yes
SmallIntestine-TerminalIleum	174	LINC01352	ENSG00000238078.1	1	3.55661e-13	4.62359e-12	13	1.72341e-10	Yes	Yes
SmallIntestine-TerminalIleum	174	HLX	ENSG00000136630.12	1	0.000966904	0.0125698	13	0.024394	Yes	No
SmallIntestine-TerminalIleum	174	C1orf140	ENSG00000234754.1	1	0.00273012	0.0354915	13	0.0470635	Yes	No
SmallIntestine-TerminalIleum	174	DUSP10	ENSG00000143507.17	1	0.00374018	0.0561027	15	0.0661512	No	No
SmallIntestine-TerminalIleum	174	RP11-378J18.9	ENSG00000276997.4	1	0.00130597	0.0208954	16	0.0329744	Yes	No
SmallIntestine-TerminalIleum	174	HHIPL2	ENSG00000143512.12	1	4.09476e-05	0.000655162	16	0.00366675	Yes	Yes
SmallIntestine-TerminalIleum	174	TAF1A	ENSG00000143498.17	1	9.76864e-05	0.00156298	16	0.00686767	Yes	Yes
SmallIntestine-TerminalIleum	174	MIA3	ENSG00000154305.16	1	0.00259081	0.041453	16	0.0526131	No	No
SmallIntestine-TerminalIleum	174	AIDA	ENSG00000186063.12	1	0.00130071	0.0208113	16	0.032897	Yes	No
SmallIntestine-TerminalIleum	174	BROX	ENSG00000162819.11	1	0.000717526	0.0107629	15	0.0222405	Yes	No
SmallIntestine-TerminalIleum	174	FAM177B	ENSG00000197520.10	1	6.6086e-06	9.9129e-05	15	0.000829719	Yes	Yes
SmallIntestine-TerminalIleum	174	RP11-452F19.3	ENSG00000228106.5	1	1.5557e-05	0.000233356	15	0.00166737	Yes	Yes
SmallIntestine-TerminalIleum	174	DISP1	ENSG00000154309.8	1	0.00090126	0.0135189	15	0.0254084	Yes	No
SmallIntestine-TerminalIleum	174	TLR5	ENSG00000187554.11	1	0.00195694	0.029354	15	0.0413213	Yes	No
SmallIntestine-TerminalIleum	174	SUSD4	ENSG00000143502.14	1	0.00106138	0.0159206	15	0.0280621	Yes	No
SmallIntestine-TerminalIleum	174	CAPN8	ENSG00000203697.11	1	0.00175312	0.0245436	14	0.0366231	Yes	No
SmallIntestine-TerminalIleum	174	CAPN2	ENSG00000162909.17	1	0.000245732	0.00344025	14	0.0115753	Yes	No
SmallIntestine-TerminalIleum	174	TP53BP2	ENSG00000143514.16	1	0.00220441	0.0308618	14	0.0427757	Yes	No
SmallIntestine-TerminalIleum	174	RP11-504P24.9	ENSG00000278467.1	1	0.00672307	0.0873999	13	0.0949012	No	No
SmallIntestine-TerminalIleum	174	FBXO28	ENSG00000143756.11	1	0.00314271	0.0377125	12	0.0490874	Yes	No
SmallIntestine-TerminalIleum	174	DEGS1	ENSG00000143753.12	1	7.31555e-06	8.77866e-05	12	0.000756422	Yes	Yes
SmallIntestine-TerminalIleum	174	NVL	ENSG00000143748.17	1	0.000314818	0.00409264	13	0.0128207	Yes	No
SmallIntestine-TerminalIleum	174	CNIH4	ENSG00000143771.11	1	1.70088e-06	2.04106e-05	12	0.000216692	Yes	Yes
SmallIntestine-TerminalIleum	174	WDR26	ENSG00000162923.14	1	0.00602036	0.0782647	13	0.0865611	No	No
SmallIntestine-TerminalIleum	174	CNIH3	ENSG00000143786.7	1	0.00370379	0.051853	14	0.0622004	No	No
SmallIntestine-TerminalIleum	174	DNAH14	ENSG00000185842.15	1	0.00648686	0.090816	14	0.0980654	No	No
SmallIntestine-TerminalIleum	174	LBR	ENSG00000143815.14	1	0.00283644	0.0340373	12	0.0456615	Yes	No
SmallIntestine-TerminalIleum	174	RP11-496N12.9	ENSG00000282418.1	1	0.000160674	0.00192808	12	0.00795547	Yes	Yes
SmallIntestine-TerminalIleum	174	ENAH	ENSG00000154380.17	1	0.00277422	0.0360648	13	0.0475948	Yes	No
SmallIntestine-TerminalIleum	174	SRP9	ENSG00000143742.12	1	0.00260946	0.0287041	11	0.0406782	Yes	No
SmallIntestine-TerminalIleum	174	EPHX1	ENSG00000143819.12	1	0.000945218	0.0113426	12	0.0229314	Yes	No
SmallIntestine-TerminalIleum	174	TMEM63A	ENSG00000196187.11	1	0.00506441	0.060773	12	0.0704397	No	No
SmallIntestine-TerminalIleum	174	LEFTY1	ENSG00000243709.1	1	4.73153e-15	5.67784e-14	12	2.81624e-12	Yes	Yes
SmallIntestine-TerminalIleum	174	PYCR2	ENSG00000143811.18	1	0.0073952	0.0887424	12	0.0961086	No	No
SmallIntestine-TerminalIleum	174	LEFTY2	ENSG00000143768.12	1	0.000300755	0.00360906	12	0.0119234	Yes	No
SmallIntestine-TerminalIleum	174	SDE2	ENSG00000143751.9	1	0.000867746	0.010413	12	0.0218821	Yes	No
SmallIntestine-TerminalIleum	174	H3F3A	ENSG00000163041.9	1	8.30879e-16	1.08014e-14	13	5.93888e-13	Yes	Yes
SmallIntestine-TerminalIleum	174	LINC01703	ENSG00000225518.2	1	0.00185913	0.0241687	13	0.0362226	Yes	No
SmallIntestine-TerminalIleum	174	ACBD3	ENSG00000182827.8	1	0.000807319	0.0113025	14	0.0228894	Yes	No
SmallIntestine-TerminalIleum	174	MIXL1	ENSG00000185155.11	1	0.000710509	0.00994713	14	0.0213532	Yes	No
SmallIntestine-TerminalIleum	174	LIN9	ENSG00000183814.15	1	0.00287208	0.0430813	15	0.0540976	No	No
SmallIntestine-TerminalIleum	174	PARP1	ENSG00000143799.12	1	0.000925473	0.0148076	16	0.0267781	Yes	No
SmallIntestine-TerminalIleum	174	STUM	ENSG00000203685.9	1	0.00397276	0.0635642	16	0.0729087	No	No
SmallIntestine-TerminalIleum	174	ITPKB	ENSG00000143772.9	1	0.00246318	0.041874	17	0.053016	No	No
SmallIntestine-TerminalIleum	174	PSEN2	ENSG00000143801.16	1	0.00126124	0.0201799	16	0.0322995	Yes	No
SmallIntestine-TerminalIleum	174	COQ8A	ENSG00000163050.16	1	0.00320797	0.0545354	17	0.0647388	No	No
SmallIntestine-TerminalIleum	174	CDC42BPA	ENSG00000143776.18	1	0.00191033	0.034386	18	0.0459845	Yes	No
SmallIntestine-TerminalIleum	174	ZNF678	ENSG00000181450.17	1	0.000142953	0.00228724	16	0.00893221	Yes	Yes
SmallIntestine-TerminalIleum	174	SNAP47	ENSG00000143740.14	1	0.00118755	0.0190008	16	0.0311376	Yes	No
SmallIntestine-TerminalIleum	174	JMJD4	ENSG00000081692.12	1	0.027366	0.41049	15	0.411214	No	No
SmallIntestine-TerminalIleum	174	WNT9A	ENSG00000143816.7	1	0.00048012	0.00768192	16	0.0183921	Yes	No
SmallIntestine-TerminalIleum	174	RP5-881P19.7	ENSG00000276255.2	1	0.00310317	0.0465475	15	0.0573603	No	No
SmallIntestine-TerminalIleum	174	ARF1	ENSG00000143761.15	1	0.000504906	0.00757358	15	0.0182542	Yes	No
SmallIntestine-TerminalIleum	174	C1orf35	ENSG00000143793.12	1	0.00134677	0.0202016	15	0.0323249	Yes	No
SmallIntestine-TerminalIleum	174	MRPL55	ENSG00000162910.18	1	0.000900773	0.0135116	15	0.025404	Yes	No
SmallIntestine-TerminalIleum	174	GUK1	ENSG00000143774.16	1	0.00219047	0.0328571	15	0.044563	Yes	No
SmallIntestine-TerminalIleum	174	GJC2	ENSG00000198835.3	1	0.000517364	0.00776046	15	0.0184996	Yes	No
SmallIntestine-TerminalIleum	174	IBA57-AS1	ENSG00000203684.5	1	0.00221386	0.0332079	15	0.0448906	Yes	No
SmallIntestine-TerminalIleum	174	IBA57	ENSG00000181873.12	1	0.000583547	0.0087532	15	0.0198673	Yes	No
SmallIntestine-TerminalIleum	174	C1orf145	ENSG00000162913.9	1	5.51713e-06	8.2757e-05	15	0.000723362	Yes	Yes
SmallIntestine-TerminalIleum	174	OBSCN	ENSG00000154358.20	1	0.00921261	0.147402	16	0.151806	No	No
SmallIntestine-TerminalIleum	174	TRIM11	ENSG00000154370.15	1	0.00117952	0.0165133	14	0.0286622	Yes	No
SmallIntestine-TerminalIleum	174	TRIM17	ENSG00000162931.11	1	0.00110786	0.0144021	13	0.0263723	Yes	No
SmallIntestine-TerminalIleum	174	HIST3H2A	ENSG00000181218.5	1	0.000522602	0.00679383	13	0.0171753	Yes	No
SmallIntestine-TerminalIleum	174	HIST3H2BB	ENSG00000196890.4	1	0.00660129	0.0858168	13	0.0935181	No	No
SmallIntestine-TerminalIleum	174	RNF187	ENSG00000168159.11	1	2.00557e-05	0.000260724	13	0.00181519	Yes	Yes
SmallIntestine-TerminalIleum	174	RHOU	ENSG00000116574.5	1	0.000364902	0.00474373	13	0.01396	Yes	No
SmallIntestine-TerminalIleum	174	RP5-1061H20.4	ENSG00000177788.5	1	0.00181331	0.023573	13	0.0356428	Yes	No
SmallIntestine-TerminalIleum	174	RAB4A	ENSG00000168118.11	1	0.00114982	0.0149477	13	0.0269597	Yes	No
SmallIntestine-TerminalIleum	174	CCSAP	ENSG00000154429.10	1	9.40444e-06	0.000122258	13	0.000978322	Yes	Yes
SmallIntestine-TerminalIleum	174	ACTA1	ENSG00000143632.14	1	0.00326166	0.0456632	14	0.0565408	No	No
SmallIntestine-TerminalIleum	174	NUP133	ENSG00000069248.11	1	0.00163773	0.0229282	14	0.0350265	Yes	No
SmallIntestine-TerminalIleum	174	ABCB10	ENSG00000135776.4	1	0.00150117	0.0210164	14	0.0331084	Yes	No
SmallIntestine-TerminalIleum	174	TAF5L	ENSG00000135801.9	1	0.00181763	0.0254468	14	0.037508	Yes	No
SmallIntestine-TerminalIleum	174	URB2	ENSG00000135763.9	1	0.000876735	0.013151	15	0.0249943	Yes	No
SmallIntestine-TerminalIleum	174	LINC01736	ENSG00000228058.1	1	8.85884e-05	0.00132883	15	0.00610192	Yes	Yes
SmallIntestine-TerminalIleum	174	GALNT2	ENSG00000143641.9	1	0.000132762	0.00225696	17	0.00885821	Yes	Yes
SmallIntestine-TerminalIleum	174	PGBD5	ENSG00000177614.10	1	0.00258595	0.0413752	16	0.0525322	No	No
SmallIntestine-TerminalIleum	174	COG2	ENSG00000135775.13	1	0.000756404	0.0121025	16	0.023825	Yes	No
SmallIntestine-TerminalIleum	174	AGT	ENSG00000135744.7	1	2.10282e-07	3.15423e-06	15	4.24542e-05	Yes	Yes
SmallIntestine-TerminalIleum	174	CAPN9	ENSG00000135773.12	1	0.000315481	0.00504769	16	0.0145576	Yes	No
SmallIntestine-TerminalIleum	174	C1orf198	ENSG00000119280.16	1	0.00476136	0.0761818	16	0.0845667	No	No
SmallIntestine-TerminalIleum	174	TTC13	ENSG00000143643.12	1	0.00127692	0.0217077	17	0.0338235	Yes	No
SmallIntestine-TerminalIleum	174	ARV1	ENSG00000173409.13	1	0.00103384	0.0175753	17	0.0297158	Yes	No
SmallIntestine-TerminalIleum	174	FAM89A	ENSG00000182118.7	1	0.000630236	0.010714	17	0.0221914	Yes	No
SmallIntestine-TerminalIleum	174	TRIM67	ENSG00000119283.15	1	0.000543612	0.00978501	18	0.0211505	Yes	No
SmallIntestine-TerminalIleum	174	C1orf131	ENSG00000143633.12	1	0.000219547	0.00373231	17	0.0121256	Yes	No
SmallIntestine-TerminalIleum	174	GNPAT	ENSG00000116906.11	1	1.09441e-05	0.000186049	17	0.0013878	Yes	Yes
SmallIntestine-TerminalIleum	174	EXOC8	ENSG00000116903.7	1	0.00756285	0.128568	17	0.133733	No	No
SmallIntestine-TerminalIleum	174	SPRTN	ENSG00000010072.15	1	0.00278013	0.0472622	17	0.0580377	No	No
SmallIntestine-TerminalIleum	174	EGLN1	ENSG00000135766.8	1	0.00790658	0.134412	17	0.139239	No	No
SmallIntestine-TerminalIleum	174	TSNAX	ENSG00000116918.13	1	0.00337423	0.0573619	17	0.0673479	No	No
SmallIntestine-TerminalIleum	174	DISC1	ENSG00000162946.21	1	2.67826e-05	0.00050887	19	0.00304429	Yes	Yes
SmallIntestine-TerminalIleum	174	SIPA1L2	ENSG00000116991.10	1	0.00719686	0.122347	17	0.127871	No	No
SmallIntestine-TerminalIleum	174	MAP10	ENSG00000212916.4	1	2.48861e-06	4.23063e-05	17	0.000406561	Yes	Yes
SmallIntestine-TerminalIleum	174	NTPCR	ENSG00000135778.11	1	3.43386e-16	5.83756e-15	17	3.28674e-13	Yes	Yes
SmallIntestine-TerminalIleum	174	PCNX2	ENSG00000135749.18	1	8.84747e-05	0.00168102	19	0.00721097	Yes	Yes
SmallIntestine-TerminalIleum	174	MAP3K21	ENSG00000143674.10	1	0.000110189	0.00187322	17	0.00779773	Yes	Yes
SmallIntestine-TerminalIleum	174	KCNK1	ENSG00000135750.14	1	0.00965945	0.164211	17	0.167992	No	No
SmallIntestine-TerminalIleum	174	SLC35F3	ENSG00000183780.12	1	0.000955988	0.0191198	20	0.0312561	Yes	No
SmallIntestine-TerminalIleum	174	COA6	ENSG00000168275.14	1	2.26479e-05	0.000385015	17	0.00248149	Yes	Yes
SmallIntestine-TerminalIleum	174	TARBP1	ENSG00000059588.9	1	0.000408788	0.00694939	17	0.0174048	Yes	No
SmallIntestine-TerminalIleum	174	LINC01354	ENSG00000231768.1	1	4.62929e-05	0.000786979	17	0.00418702	Yes	Yes
SmallIntestine-TerminalIleum	174	IRF2BP2	ENSG00000168264.10	1	0.00106015	0.0180225	17	0.0301458	Yes	No
SmallIntestine-TerminalIleum	174	LINC00184	ENSG00000224939.1	1	0.000344424	0.00585521	17	0.0158549	Yes	No
SmallIntestine-TerminalIleum	174	RP4-781K5.6	ENSG00000230628.1	1	4.30231e-09	7.31393e-08	17	1.38654e-06	Yes	Yes
SmallIntestine-TerminalIleum	174	LINC01132	ENSG00000227630.2	1	0.00098732	0.0167844	17	0.0289585	Yes	No
SmallIntestine-TerminalIleum	174	RP11-443B7.1	ENSG00000238005.2	1	4.38942e-08	7.02306e-07	16	1.09638e-05	Yes	Yes
SmallIntestine-TerminalIleum	174	RP11-443B7.3	ENSG00000258082.1	1	6.63711e-05	0.00106194	16	0.00519808	Yes	Yes
SmallIntestine-TerminalIleum	174	LINC01348	ENSG00000280587.1	1	0.000323962	0.0051834	16	0.0147604	Yes	No
SmallIntestine-TerminalIleum	174	RP4-597N16.4	ENSG00000273416.1	1	0.00287714	0.0460343	16	0.0568837	No	No
SmallIntestine-TerminalIleum	174	TOMM20	ENSG00000173726.10	1	0.00181154	0.0289846	16	0.0409483	Yes	No
SmallIntestine-TerminalIleum	174	RBM34	ENSG00000188739.14	1	0.000718423	0.0114948	16	0.0230868	Yes	No
SmallIntestine-TerminalIleum	174	ARID4B	ENSG00000054267.21	1	0.000445836	0.00802504	18	0.0188667	Yes	No
SmallIntestine-TerminalIleum	174	GGPS1	ENSG00000152904.11	1	0.0024416	0.0415071	17	0.0526662	No	No
SmallIntestine-TerminalIleum	174	TBCE	ENSG00000116957.12	1	0.000116863	0.00210354	18	0.0084344	Yes	Yes
SmallIntestine-TerminalIleum	174	B3GALNT2	ENSG00000162885.12	1	0.000215471	0.00387847	18	0.012407	Yes	No
SmallIntestine-TerminalIleum	174	GNG4	ENSG00000168243.10	1	1.23303e-09	2.34276e-08	19	4.90227e-07	Yes	Yes
SmallIntestine-TerminalIleum	174	LYST	ENSG00000143669.13	1	0.000258197	0.00516393	20	0.014732	Yes	No
SmallIntestine-TerminalIleum	174	NID1	ENSG00000116962.14	1	0.00368721	0.0700569	19	0.0787846	No	No
SmallIntestine-TerminalIleum	174	GPR137B	ENSG00000077585.13	1	0.0024484	0.0465196	19	0.0573398	No	No
SmallIntestine-TerminalIleum	174	ERO1B	ENSG00000086619.13	1	4.359e-05	0.000828209	19	0.00435448	Yes	Yes
SmallIntestine-TerminalIleum	174	EDARADD	ENSG00000186197.13	1	0.000125561	0.00251121	20	0.0094753	Yes	Yes
SmallIntestine-TerminalIleum	174	LGALS8	ENSG00000116977.18	1	0.000169922	0.00322852	19	0.0111184	Yes	No
SmallIntestine-TerminalIleum	174	HEATR1	ENSG00000119285.10	1	8.45757e-05	0.00169151	20	0.00723408	Yes	Yes
SmallIntestine-TerminalIleum	174	ACTN2	ENSG00000077522.12	1	2.25943e-05	0.000451885	20	0.00278972	Yes	Yes
SmallIntestine-TerminalIleum	174	MTR	ENSG00000116984.12	1	0.00178767	0.037541	21	0.0489639	Yes	No
SmallIntestine-TerminalIleum	174	RYR2	ENSG00000198626.15	1	0.000282419	0.00762531	27	0.0183168	Yes	No
SmallIntestine-TerminalIleum	174	LINC01139	ENSG00000215808.2	1	0.00175539	0.031597	18	0.0434129	Yes	No
SmallIntestine-TerminalIleum	174	CHRM3	ENSG00000133019.11	1	0.000466346	0.010726	23	0.0222008	Yes	No
SmallIntestine-TerminalIleum	174	FMN2	ENSG00000155816.19	1	0.0003335	0.007337	22	0.0179347	Yes	No
SmallIntestine-TerminalIleum	174	GREM2	ENSG00000180875.4	1	0.00181401	0.0344663	19	0.0460524	Yes	No
SmallIntestine-TerminalIleum	174	RGS7	ENSG00000182901.16	1	9.78597e-07	2.54435e-05	26	0.000264435	Yes	Yes
SmallIntestine-TerminalIleum	174	RP11-527D7.1	ENSG00000225554.1	1	0.00276028	0.0524453	19	0.0627462	No	No
SmallIntestine-TerminalIleum	174	FH	ENSG00000091483.6	1	0.00285226	0.0541929	19	0.0644138	No	No
SmallIntestine-TerminalIleum	174	KMO	ENSG00000117009.11	1	0.000902057	0.0180411	20	0.0301689	Yes	No
SmallIntestine-TerminalIleum	174	OPN3	ENSG00000054277.13	1	0.00258247	0.0516495	20	0.0620264	No	No
SmallIntestine-TerminalIleum	174	CHML	ENSG00000203668.2	1	0.000558159	0.010605	19	0.0220926	Yes	No
SmallIntestine-TerminalIleum	174	WDR64	ENSG00000162843.17	1	0.000264837	0.00556157	21	0.015357	Yes	No
SmallIntestine-TerminalIleum	174	EXO1	ENSG00000174371.16	1	0.00249263	0.0523453	21	0.0626546	No	No
SmallIntestine-TerminalIleum	174	MAP1LC3C	ENSG00000197769.5	1	0.00307652	0.0646068	21	0.0737866	No	No
SmallIntestine-TerminalIleum	174	PLD5	ENSG00000180287.16	1	0.000387935	0.00853457	22	0.0195881	Yes	No
SmallIntestine-TerminalIleum	174	LINC01347	ENSG00000214837.8	1	0.000392731	0.00589097	15	0.0159015	Yes	No
SmallIntestine-TerminalIleum	174	CEP170	ENSG00000143702.15	1	0.009739	0.155824	16	0.159936	No	No
SmallIntestine-TerminalIleum	174	SDCCAG8	ENSG00000054282.15	1	7.74818e-06	0.000123971	16	0.000987816	Yes	Yes
SmallIntestine-TerminalIleum	174	AKT3	ENSG00000117020.16	1	0.00170974	0.0290656	17	0.0410324	Yes	No
SmallIntestine-TerminalIleum	174	RP11-278H7.1	ENSG00000226828.1	1	0.00341997	0.0478796	14	0.0586077	No	No
SmallIntestine-TerminalIleum	174	ZBTB18	ENSG00000179456.10	1	0.00417833	0.0501399	12	0.0606616	No	No
SmallIntestine-TerminalIleum	174	C1orf100	ENSG00000173728.10	1	0.000546772	0.00765481	14	0.0183506	Yes	No
SmallIntestine-TerminalIleum	174	ADSS	ENSG00000035687.9	1	0.000495195	0.00693274	14	0.0173878	Yes	No
SmallIntestine-TerminalIleum	174	C1orf101	ENSG00000179397.17	1	1.72119e-06	2.7539e-05	16	0.000281993	Yes	Yes
SmallIntestine-TerminalIleum	174	DESI2	ENSG00000121644.18	1	0.00210603	0.0336964	16	0.0453568	Yes	No
SmallIntestine-TerminalIleum	174	COX20	ENSG00000203667.9	1	0.000624947	0.00999915	16	0.0214158	Yes	No
SmallIntestine-TerminalIleum	174	HNRNPU	ENSG00000153187.18	1	0.00465635	0.0791579	17	0.0873892	No	No
SmallIntestine-TerminalIleum	174	RP11-11N7.4	ENSG00000273175.1	1	0.00174438	0.0296544	17	0.0415943	Yes	No
SmallIntestine-TerminalIleum	174	EFCAB2	ENSG00000203666.12	1	3.11726e-31	5.92279e-30	19	2.13551e-27	Yes	Yes
SmallIntestine-TerminalIleum	174	KIF26B	ENSG00000162849.15	1	0.000933103	0.0223945	24	0.0345007	Yes	No
SmallIntestine-TerminalIleum	174	SMYD3	ENSG00000185420.18	1	0.000788161	0.0212803	27	0.0333971	Yes	No
SmallIntestine-TerminalIleum	174	TFB2M	ENSG00000162851.7	1	5.1781e-05	0.00113918	22	0.00548437	Yes	Yes
SmallIntestine-TerminalIleum	174	CNST	ENSG00000162852.13	1	0.000271309	0.00624011	23	0.0164228	Yes	No
SmallIntestine-TerminalIleum	174	RP11-439E19.9	ENSG00000260698.1	1	6.82277e-05	0.00150101	22	0.00666882	Yes	Yes
SmallIntestine-TerminalIleum	174	RP11-439E19.7	ENSG00000235021.1	1	0.00010534	0.00231748	22	0.00901274	Yes	Yes
SmallIntestine-TerminalIleum	174	SCCPDH	ENSG00000143653.9	1	0.00395884	0.0870946	22	0.0946465	No	No
SmallIntestine-TerminalIleum	174	AHCTF1	ENSG00000153207.14	1	0.000368404	0.00847329	23	0.0195034	Yes	No
SmallIntestine-TerminalIleum	174	ZNF695	ENSG00000197472.14	1	0.00480698	0.105754	22	0.112027	No	No
SmallIntestine-TerminalIleum	174	ZNF670	ENSG00000277462.1	1	8.76492e-05	0.00184063	21	0.0076894	Yes	Yes
SmallIntestine-TerminalIleum	174	ZNF669	ENSG00000188295.14	1	1.28967e-06	2.57934e-05	20	0.000267183	Yes	Yes
SmallIntestine-TerminalIleum	174	C1orf229	ENSG00000221953.5	1	0.000809109	0.0161822	20	0.0283366	Yes	No
SmallIntestine-TerminalIleum	174	ZNF124	ENSG00000196418.12	1	2.67471e-15	5.34941e-14	20	2.66745e-12	Yes	Yes
SmallIntestine-TerminalIleum	174	RP11-488L18.10	ENSG00000259865.1	1	9.19607e-07	1.83921e-05	20	0.000197273	Yes	Yes
SmallIntestine-TerminalIleum	174	ZNF496	ENSG00000162714.12	1	3.29085e-08	6.5817e-07	20	1.03698e-05	Yes	Yes
SmallIntestine-TerminalIleum	174	NLRP3	ENSG00000162711.16	1	6.316e-05	0.00132636	21	0.0060943	Yes	Yes
SmallIntestine-TerminalIleum	174	GCSAML	ENSG00000169224.12	1	0.000787946	0.0165469	21	0.0287124	Yes	No
SmallIntestine-TerminalIleum	174	TRIM58	ENSG00000162722.8	1	2.57311e-05	0.000488891	19	0.00296162	Yes	Yes
SmallIntestine-TerminalIleum	174	OR2W3	ENSG00000238243.3	1	0.00117343	0.0222952	19	0.0343986	Yes	No
SmallIntestine-TerminalIleum	174	OR2L13	ENSG00000196071.4	1	1.7178e-05	0.000292025	17	0.00199098	Yes	Yes
SmallIntestine-TerminalIleum	174	LYPD8	ENSG00000259823.5	1	3.14074e-05	0.000314074	10	0.00210926	Yes	Yes
SmallIntestine-TerminalIleum	174	SH3BP5L	ENSG00000175137.10	1	3.23856e-05	0.000323856	10	0.00215931	Yes	Yes
SmallIntestine-TerminalIleum	174	ZNF672	ENSG00000171161.12	1	0.00713504	0.0642153	9	0.0734568	No	No
SmallIntestine-TerminalIleum	174	ZNF692	ENSG00000171163.15	1	0.000173619	0.00156258	9	0.00686749	Yes	Yes
SmallIntestine-TerminalIleum	174	PGBD2	ENSG00000185220.11	1	0.00700404	0.0560323	8	0.0660806	No	No
SmallIntestine-TerminalIleum	174	FAM110C	ENSG00000184731.5	2	0.00152277	0.0167505	11	0.0289212	Yes	No
SmallIntestine-TerminalIleum	174	SH3YL1	ENSG00000035115.21	2	2.38812e-07	3.34337e-06	14	4.46127e-05	Yes	Yes
SmallIntestine-TerminalIleum	174	ACP1	ENSG00000143727.15	2	0.00229455	0.0344183	15	0.046008	Yes	No
SmallIntestine-TerminalIleum	174	ALKAL2	ENSG00000189292.15	2	0.00181693	0.027254	15	0.0392703	Yes	No
SmallIntestine-TerminalIleum	174	TMEM18	ENSG00000151353.14	2	4.55124e-05	0.000864736	19	0.00449236	Yes	Yes
SmallIntestine-TerminalIleum	174	SNTG2	ENSG00000172554.11	2	3.95882e-05	0.000910528	23	0.0046751	Yes	Yes
SmallIntestine-TerminalIleum	174	TPO	ENSG00000115705.20	2	2.37582e-05	0.000546438	23	0.00321972	Yes	Yes
SmallIntestine-TerminalIleum	174	AC141930.3	ENSG00000283766.1	2	0.0085052	0.187114	22	0.190157	No	No
SmallIntestine-TerminalIleum	174	PXDN	ENSG00000130508.10	2	0.00269731	0.0620382	23	0.0714908	No	No
SmallIntestine-TerminalIleum	174	MYT1L	ENSG00000186487.17	2	0.00263387	0.0684805	26	0.0773412	No	No
SmallIntestine-TerminalIleum	174	TSSC1	ENSG00000032389.12	2	0.00403648	0.084766	21	0.0925505	No	No
SmallIntestine-TerminalIleum	174	TRAPPC12	ENSG00000171853.15	2	0.00122825	0.0257932	21	0.0378728	Yes	No
SmallIntestine-TerminalIleum	174	RP11-1293J14.1	ENSG00000271868.1	2	0.000620631	0.0124126	20	0.0241993	Yes	No
SmallIntestine-TerminalIleum	174	ADI1	ENSG00000182551.13	2	0.000756959	0.0151392	20	0.0271853	Yes	No
SmallIntestine-TerminalIleum	174	AC108488.4	ENSG00000242282.6	2	0.000208504	0.00396157	19	0.0125648	Yes	No
SmallIntestine-TerminalIleum	174	RNASEH1	ENSG00000171865.9	2	6.7854e-05	0.00135708	20	0.00620129	Yes	Yes
SmallIntestine-TerminalIleum	174	RPS7	ENSG00000171863.12	2	2.7925e-06	5.58501e-05	20	0.000515463	Yes	Yes
SmallIntestine-TerminalIleum	174	COLEC11	ENSG00000118004.17	2	4.05694e-06	8.11388e-05	20	0.000710941	Yes	Yes
SmallIntestine-TerminalIleum	174	ALLC	ENSG00000151360.9	2	0.00091856	0.0174526	19	0.0295944	Yes	No
SmallIntestine-TerminalIleum	174	DCDC2C	ENSG00000214866.8	2	0.00127736	0.0255472	20	0.0376146	Yes	No
SmallIntestine-TerminalIleum	174	SOX11	ENSG00000176887.6	2	0.00172605	0.0310688	18	0.0429484	Yes	No
SmallIntestine-TerminalIleum	174	LINC00487	ENSG00000205837.7	2	0.000401117	0.00681899	17	0.0172164	Yes	No
SmallIntestine-TerminalIleum	174	CMPK2	ENSG00000134326.11	2	1.45875e-05	0.000247987	17	0.00174117	Yes	Yes
SmallIntestine-TerminalIleum	174	RSAD2	ENSG00000134321.11	2	0.00164723	0.028003	17	0.0400022	Yes	No
SmallIntestine-TerminalIleum	174	RP11-439M11.1	ENSG00000271947.1	2	0.000347852	0.00556563	16	0.0153571	Yes	No
SmallIntestine-TerminalIleum	174	RNF144A	ENSG00000151692.14	2	0.0036219	0.0615724	17	0.0710791	No	No
SmallIntestine-TerminalIleum	174	RP11-557L19.1	ENSG00000272002.1	2	0.000544066	0.00816098	15	0.0190359	Yes	No
SmallIntestine-TerminalIleum	174	LINC01871	ENSG00000235576.1	2	0.00264814	0.0397221	15	0.0510334	No	No
SmallIntestine-TerminalIleum	174	LINC00299	ENSG00000236790.5	2	0.00148902	0.0238243	16	0.0358618	Yes	No
SmallIntestine-TerminalIleum	174	AC011747.3	ENSG00000231435.1	2	2.73143e-05	0.000327772	12	0.0021769	Yes	Yes
SmallIntestine-TerminalIleum	174	LINC01814	ENSG00000236008.1	2	8.71401e-07	1.04568e-05	12	0.000121925	Yes	Yes
SmallIntestine-TerminalIleum	174	ID2	ENSG00000115738.9	2	0.000659946	0.00791936	12	0.0187238	Yes	No
SmallIntestine-TerminalIleum	174	KIDINS220	ENSG00000134313.15	2	0.00267175	0.0374045	14	0.0488289	Yes	No
SmallIntestine-TerminalIleum	174	MBOAT2	ENSG00000143797.11	2	0.00368682	0.0589891	16	0.0688231	No	No
SmallIntestine-TerminalIleum	174	RP11-734K21.5	ENSG00000261104.1	2	0.000225044	0.0036007	16	0.0119002	Yes	No
SmallIntestine-TerminalIleum	174	ASAP2	ENSG00000151693.9	2	0.000297505	0.00565259	19	0.0154988	Yes	No
SmallIntestine-TerminalIleum	174	ITGB1BP1	ENSG00000119185.12	2	8.97108e-05	0.00152508	17	0.00675102	Yes	Yes
SmallIntestine-TerminalIleum	174	CPSF3	ENSG00000119203.13	2	0.000805449	0.0144981	18	0.0264743	Yes	No
SmallIntestine-TerminalIleum	174	IAH1	ENSG00000134330.18	2	0.00718621	0.122166	17	0.12771	No	No
SmallIntestine-TerminalIleum	174	ADAM17	ENSG00000151694.12	2	0.00329364	0.0592854	18	0.0690926	No	No
SmallIntestine-TerminalIleum	174	RP11-214N9.1	ENSG00000271855.1	2	0.000307787	0.00554017	18	0.0153272	Yes	No
SmallIntestine-TerminalIleum	174	YWHAQ	ENSG00000134308.13	2	0.0023161	0.044006	19	0.054951	No	No
SmallIntestine-TerminalIleum	174	RP11-521D12.5	ENSG00000243491.1	2	0.0012427	0.0236114	19	0.0356821	Yes	No
SmallIntestine-TerminalIleum	174	TAF1B	ENSG00000115750.16	2	1.87378e-12	3.93494e-11	21	1.2853e-09	Yes	Yes
SmallIntestine-TerminalIleum	174	RP11-95D17.1	ENSG00000269973.1	2	8.08202e-09	1.69722e-07	21	3.0568e-06	Yes	Yes
SmallIntestine-TerminalIleum	174	GRHL1	ENSG00000134317.17	2	6.55913e-08	1.44301e-06	22	2.09728e-05	Yes	Yes
SmallIntestine-TerminalIleum	174	RP11-254F7.2	ENSG00000260077.1	2	4.13081e-08	9.08779e-07	22	1.38639e-05	Yes	Yes
SmallIntestine-TerminalIleum	174	KLF11	ENSG00000172059.10	2	0.00119997	0.0263994	22	0.0384825	Yes	No
SmallIntestine-TerminalIleum	174	CYS1	ENSG00000205795.4	2	0.000689472	0.0151684	22	0.0272067	Yes	No
SmallIntestine-TerminalIleum	174	RRM2	ENSG00000171848.13	2	0.000230936	0.00508059	22	0.0146098	Yes	No
SmallIntestine-TerminalIleum	174	C2orf48	ENSG00000163009.8	2	0.000124374	0.00273622	22	0.0100178	Yes	No
SmallIntestine-TerminalIleum	174	HPCAL1	ENSG00000115756.12	2	0.000233631	0.00513989	22	0.0147014	Yes	No
SmallIntestine-TerminalIleum	174	ODC1	ENSG00000115758.12	2	0.000940752	0.0206965	22	0.0327928	Yes	No
SmallIntestine-TerminalIleum	174	RP11-320M2.1	ENSG00000257135.5	2	0.000650086	0.0143019	22	0.0262734	Yes	No
SmallIntestine-TerminalIleum	174	AC007249.3	ENSG00000217258.2	2	0.00150354	0.033078	22	0.044775	Yes	No
SmallIntestine-TerminalIleum	174	NOL10	ENSG00000115761.15	2	0.00057715	0.0132745	23	0.0251295	Yes	No
SmallIntestine-TerminalIleum	174	RN7SL832P	ENSG00000243819.4	2	0.000474584	0.0104408	22	0.0219142	Yes	No
SmallIntestine-TerminalIleum	174	ATP6V1C2	ENSG00000143882.10	2	0.00106486	0.0234268	22	0.0354847	Yes	No
SmallIntestine-TerminalIleum	174	RP11-791G15.2	ENSG00000272275.1	2	1.16234e-09	2.44091e-08	21	5.09629e-07	Yes	Yes
SmallIntestine-TerminalIleum	174	PDIA6	ENSG00000143870.12	2	0.000323544	0.00679441	21	0.0171753	Yes	No
SmallIntestine-TerminalIleum	174	LINC01954	ENSG00000271952.1	2	2.95562e-06	6.2068e-05	21	0.000565458	Yes	Yes
SmallIntestine-TerminalIleum	174	KCNF1	ENSG00000162975.4	2	0.00144615	0.028923	20	0.0409112	Yes	No
SmallIntestine-TerminalIleum	174	C2orf50	ENSG00000150873.11	2	0.000285668	0.00571335	20	0.0156288	Yes	No
SmallIntestine-TerminalIleum	174	PQLC3	ENSG00000162976.12	2	0.00096532	0.0202717	21	0.0324008	Yes	No
SmallIntestine-TerminalIleum	174	ROCK2	ENSG00000134318.13	2	0.000312812	0.00656904	21	0.016874	Yes	No
SmallIntestine-TerminalIleum	174	LINC00570	ENSG00000224177.6	2	3.29425e-05	0.000625907	19	0.00354453	Yes	Yes
SmallIntestine-TerminalIleum	174	E2F6	ENSG00000169016.16	2	0.00148716	0.0282561	19	0.0402594	Yes	No
SmallIntestine-TerminalIleum	174	GREB1	ENSG00000196208.13	2	0.000553398	0.011068	20	0.022635	Yes	No
SmallIntestine-TerminalIleum	174	LPIN1	ENSG00000134324.11	2	8.35039e-16	1.58657e-14	19	8.57253e-13	Yes	Yes
SmallIntestine-TerminalIleum	174	TRIB2	ENSG00000071575.11	2	1.37087e-05	0.000246757	18	0.00173405	Yes	Yes
SmallIntestine-TerminalIleum	174	FAM84A	ENSG00000162981.13	2	1.13583e-05	0.000170375	15	0.00129431	Yes	Yes
SmallIntestine-TerminalIleum	174	NBAS	ENSG00000151779.12	2	0.00387853	0.073692	19	0.0822118	No	No
SmallIntestine-TerminalIleum	174	DDX1	ENSG00000079785.14	2	0.000683349	0.0109336	16	0.0224601	Yes	No
SmallIntestine-TerminalIleum	174	MYCN	ENSG00000134323.11	2	0.00715649	0.114504	16	0.120406	No	No
SmallIntestine-TerminalIleum	174	AC010745.1	ENSG00000226041.1	2	0.00229971	0.0344957	15	0.0460786	Yes	No
SmallIntestine-TerminalIleum	174	FAM49A	ENSG00000197872.11	2	0.000272279	0.00435646	16	0.0133045	Yes	No
SmallIntestine-TerminalIleum	174	VSNL1	ENSG00000163032.11	2	0.00328721	0.0493081	15	0.0598794	No	No
SmallIntestine-TerminalIleum	174	SMC6	ENSG00000163029.15	2	0.000321748	0.00514797	16	0.0147088	Yes	No
SmallIntestine-TerminalIleum	174	GEN1	ENSG00000178295.14	2	0.00192639	0.0288959	15	0.0408883	Yes	No
SmallIntestine-TerminalIleum	174	KCNS3	ENSG00000170745.11	2	2.18618e-16	3.93513e-15	18	2.25626e-13	Yes	Yes
SmallIntestine-TerminalIleum	174	RP11-111J6.2	ENSG00000260331.1	2	0.00442695	0.0708313	16	0.0794672	No	No
SmallIntestine-TerminalIleum	174	RDH14	ENSG00000240857.1	2	0.00141393	0.0226228	16	0.0347213	Yes	No
SmallIntestine-TerminalIleum	174	NT5C1B	ENSG00000185013.16	2	0.00122641	0.0196225	16	0.0317331	Yes	No
SmallIntestine-TerminalIleum	174	LINC01376	ENSG00000236204.5	2	0.000815183	0.0163037	20	0.0284589	Yes	No
SmallIntestine-TerminalIleum	174	OSR1	ENSG00000143867.6	2	0.00465889	0.0792011	17	0.0874112	No	No
SmallIntestine-TerminalIleum	174	LINC00954	ENSG00000228784.7	2	8.3958e-07	1.34333e-05	16	0.000150905	Yes	Yes
SmallIntestine-TerminalIleum	174	TTC32	ENSG00000183891.5	2	8.17375e-09	1.3078e-07	16	2.39921e-06	Yes	Yes
SmallIntestine-TerminalIleum	174	WDR35	ENSG00000118965.14	2	0.000241525	0.00410592	17	0.0128517	Yes	No
SmallIntestine-TerminalIleum	174	MATN3	ENSG00000132031.12	2	0.000162328	0.00275957	17	0.0100672	Yes	No
SmallIntestine-TerminalIleum	174	LAPTM4A	ENSG00000068697.6	2	0.00224994	0.0382491	17	0.0496285	Yes	No
SmallIntestine-TerminalIleum	174	AC098828.2	ENSG00000234378.1	2	5.16412e-06	8.779e-05	17	0.000756422	Yes	Yes
SmallIntestine-TerminalIleum	174	SDC1	ENSG00000115884.10	2	0.000668631	0.0113667	17	0.0229526	Yes	No
SmallIntestine-TerminalIleum	174	PUM2	ENSG00000055917.15	2	0.0036368	0.0654625	18	0.0746022	No	No
SmallIntestine-TerminalIleum	174	RHOB	ENSG00000143878.9	2	0.00129571	0.0220272	17	0.0341195	Yes	No
SmallIntestine-TerminalIleum	174	HS1BP3	ENSG00000118960.12	2	0.000362729	0.00580366	16	0.01577	Yes	No
SmallIntestine-TerminalIleum	174	RP11-130L8.2	ENSG00000269976.1	2	0.00101519	0.0152279	15	0.0272534	Yes	No
SmallIntestine-TerminalIleum	174	GDF7	ENSG00000143869.6	2	2.65103e-08	3.71145e-07	14	6.1635e-06	Yes	Yes
SmallIntestine-TerminalIleum	174	LDAH	ENSG00000118961.14	2	1.17884e-09	1.76826e-08	15	3.74188e-07	Yes	Yes
SmallIntestine-TerminalIleum	174	RP11-116D2.1	ENSG00000261012.2	2	6.17981e-05	0.000803376	13	0.00426337	Yes	Yes
SmallIntestine-TerminalIleum	174	APOB	ENSG00000084674.14	2	0.00180371	0.0234482	13	0.0355084	Yes	No
SmallIntestine-TerminalIleum	174	AC067959.1	ENSG00000233005.1	2	0.00178126	0.0267189	15	0.0387944	Yes	No
SmallIntestine-TerminalIleum	174	KLHL29	ENSG00000119771.14	2	0.00502852	0.0754278	15	0.0838912	No	No
SmallIntestine-TerminalIleum	174	RP11-557N21.1	ENSG00000283031.1	2	0.000165322	0.0023145	14	0.00900304	Yes	Yes
SmallIntestine-TerminalIleum	174	ATAD2B	ENSG00000119778.14	2	0.00285807	0.042871	15	0.0539094	No	No
SmallIntestine-TerminalIleum	174	UBXN2A	ENSG00000173960.13	2	7.58613e-07	1.13792e-05	15	0.00013113	Yes	Yes
SmallIntestine-TerminalIleum	174	MFSD2B	ENSG00000205639.9	2	6.2397e-05	0.000873559	14	0.00452816	Yes	Yes
SmallIntestine-TerminalIleum	174	WDCP	ENSG00000163026.11	2	0.00156723	0.0219413	14	0.0340361	Yes	No
SmallIntestine-TerminalIleum	174	FKBP1B	ENSG00000119782.13	2	2.61951e-06	3.66731e-05	14	0.000360937	Yes	Yes
SmallIntestine-TerminalIleum	174	SF3B6	ENSG00000115128.6	2	0.00224174	0.0313844	14	0.0432269	Yes	No
SmallIntestine-TerminalIleum	174	FAM228B	ENSG00000219626.8	2	5.01059e-07	7.01482e-06	14	8.56813e-05	Yes	Yes
SmallIntestine-TerminalIleum	174	TP53I3	ENSG00000115129.13	2	0.000164554	0.00230376	14	0.00897989	Yes	Yes
SmallIntestine-TerminalIleum	174	PFN4	ENSG00000176732.6	2	1.21255e-05	0.000169757	14	0.00129115	Yes	Yes
SmallIntestine-TerminalIleum	174	FAM228A	ENSG00000186453.12	2	6.30247e-13	8.82345e-12	14	3.20603e-10	Yes	Yes
SmallIntestine-TerminalIleum	174	ITSN2	ENSG00000198399.14	2	0.000123865	0.0017341	14	0.00737489	Yes	Yes
SmallIntestine-TerminalIleum	174	NCOA1	ENSG00000084676.15	2	0.00267535	0.0374549	14	0.048872	Yes	No
SmallIntestine-TerminalIleum	174	PTRHD1	ENSG00000184924.5	2	0.000846665	0.01016	12	0.021595	Yes	No
SmallIntestine-TerminalIleum	174	CENPO	ENSG00000138092.10	2	0.00203056	0.0243668	12	0.0364258	Yes	No
SmallIntestine-TerminalIleum	174	ADCY3	ENSG00000138031.14	2	0.00294145	0.0352974	12	0.0468692	Yes	No
SmallIntestine-TerminalIleum	174	DNAJC27	ENSG00000115137.11	2	6.09845e-05	0.000731814	12	0.00396732	Yes	Yes
SmallIntestine-TerminalIleum	174	EFR3B	ENSG00000084710.13	2	0.00183834	0.02206	12	0.0341539	Yes	No
SmallIntestine-TerminalIleum	174	POMC	ENSG00000115138.10	2	7.6203e-05	0.000838233	11	0.00439486	Yes	Yes
SmallIntestine-TerminalIleum	174	DNMT3A	ENSG00000119772.16	2	0.000636938	0.00700632	11	0.017496	Yes	No
SmallIntestine-TerminalIleum	174	AC012074.2	ENSG00000235072.2	2	0.00119789	0.0131768	11	0.0250255	Yes	No
SmallIntestine-TerminalIleum	174	DTNB	ENSG00000138101.18	2	0.000205981	0.00267775	13	0.00987902	Yes	Yes
SmallIntestine-TerminalIleum	174	ASXL2	ENSG00000143970.16	2	0.0023515	0.0305695	13	0.0424868	Yes	No
SmallIntestine-TerminalIleum	174	KIF3C	ENSG00000084731.14	2	0.000611486	0.00733783	12	0.0179347	Yes	No
SmallIntestine-TerminalIleum	174	RAB10	ENSG00000084733.10	2	0.00840937	0.0925031	11	0.0995969	No	No
SmallIntestine-TerminalIleum	174	GAREM2	ENSG00000157833.12	2	4.21886e-05	0.000464074	11	0.00284251	Yes	Yes
SmallIntestine-TerminalIleum	174	HADHA	ENSG00000084754.10	2	0.00202045	0.022225	11	0.0343214	Yes	No
SmallIntestine-TerminalIleum	174	HADHB	ENSG00000138029.13	2	0.00804383	0.0884821	11	0.0958765	No	No
SmallIntestine-TerminalIleum	174	ADGRF3	ENSG00000173567.14	2	0.000256253	0.00281879	11	0.0102065	Yes	No
SmallIntestine-TerminalIleum	174	SELENOI	ENSG00000138018.17	2	0.0012356	0.012356	10	0.0241464	Yes	No
SmallIntestine-TerminalIleum	174	DRC1	ENSG00000157856.10	2	0.00714522	0.0714522	10	0.0800655	No	No
SmallIntestine-TerminalIleum	174	OTOF	ENSG00000115155.16	2	8.01207e-07	8.81328e-06	11	0.00010496	Yes	Yes
SmallIntestine-TerminalIleum	174	C2orf70	ENSG00000173557.14	2	0.000376337	0.00376337	10	0.0121792	Yes	No
SmallIntestine-TerminalIleum	174	CIB4	ENSG00000157884.10	2	0.00470986	0.0518085	11	0.0621629	No	No
SmallIntestine-TerminalIleum	174	KCNK3	ENSG00000171303.6	2	0.0172476	0.172476	10	0.176035	No	No
SmallIntestine-TerminalIleum	174	SLC35F6	ENSG00000213699.8	2	0.00128813	0.0128813	10	0.0246928	Yes	No
SmallIntestine-TerminalIleum	174	CENPA	ENSG00000115163.14	2	0.00333452	0.0333452	10	0.0450197	Yes	No
SmallIntestine-TerminalIleum	174	DPYSL5	ENSG00000157851.16	2	0.00188903	0.0188903	10	0.0310461	Yes	No
SmallIntestine-TerminalIleum	174	MAPRE3	ENSG00000084764.10	2	0.0014694	0.014694	10	0.0266495	Yes	No
SmallIntestine-TerminalIleum	174	TMEM214	ENSG00000119777.18	2	0.000993176	0.00893858	9	0.020085	Yes	No
SmallIntestine-TerminalIleum	174	AGBL5	ENSG00000084693.15	2	0.000401623	0.00361461	9	0.0119303	Yes	No
SmallIntestine-TerminalIleum	174	OST4	ENSG00000228474.5	2	0.000367227	0.00330504	9	0.0112953	Yes	No
SmallIntestine-TerminalIleum	174	EMILIN1	ENSG00000138080.13	2	0.00222728	0.0200455	9	0.0321831	Yes	No
SmallIntestine-TerminalIleum	174	KHK	ENSG00000138030.12	2	0.00069661	0.00626949	9	0.0164539	Yes	No
SmallIntestine-TerminalIleum	174	CGREF1	ENSG00000138028.15	2	0.0236535	0.212881	9	0.215397	No	No
SmallIntestine-TerminalIleum	174	ABHD1	ENSG00000143994.13	2	0.00188873	0.0169986	9	0.0291661	Yes	No
SmallIntestine-TerminalIleum	174	PREB	ENSG00000138073.13	2	0.000897323	0.00807591	9	0.0189258	Yes	No
SmallIntestine-TerminalIleum	174	SLC5A6	ENSG00000138074.14	2	0.000160718	0.00144646	9	0.00648983	Yes	Yes
SmallIntestine-TerminalIleum	174	ATRAID	ENSG00000138085.16	2	1.28276e-06	1.15449e-05	9	0.000132632	Yes	Yes
SmallIntestine-TerminalIleum	174	CAD	ENSG00000084774.13	2	0.000477865	0.00430079	9	0.0132097	Yes	No
SmallIntestine-TerminalIleum	174	SLC30A3	ENSG00000115194.10	2	0.00235546	0.0211991	9	0.0333162	Yes	No
SmallIntestine-TerminalIleum	174	DNAJC5G	ENSG00000163793.12	2	0.00368849	0.0331964	9	0.0448867	Yes	No
SmallIntestine-TerminalIleum	174	TRIM54	ENSG00000138100.13	2	0.00105333	0.0105333	10	0.0220191	Yes	No
SmallIntestine-TerminalIleum	174	UCN	ENSG00000163794.6	2	8.48402e-06	7.63562e-05	9	0.00067433	Yes	Yes
SmallIntestine-TerminalIleum	174	MPV17	ENSG00000115204.14	2	3.02867e-06	2.7258e-05	9	0.000279539	Yes	Yes
SmallIntestine-TerminalIleum	174	GTF3C2	ENSG00000115207.13	2	0.00174877	0.0174877	10	0.0296216	Yes	No
SmallIntestine-TerminalIleum	174	EIF2B4	ENSG00000115211.15	2	0.00114215	0.0114215	10	0.0230037	Yes	No
SmallIntestine-TerminalIleum	174	SNX17	ENSG00000115234.10	2	0.00219291	0.0219291	10	0.0340331	Yes	No
SmallIntestine-TerminalIleum	174	ZNF513	ENSG00000163795.13	2	0.000335402	0.00335402	10	0.0114045	Yes	No
SmallIntestine-TerminalIleum	174	PPM1G	ENSG00000115241.10	2	0.0128965	0.128965	10	0.134107	No	No
SmallIntestine-TerminalIleum	174	NRBP1	ENSG00000115216.13	2	0.000634187	0.00634187	10	0.0165575	Yes	No
SmallIntestine-TerminalIleum	174	KRTCAP3	ENSG00000157992.12	2	0.00035354	0.0035354	10	0.0117778	Yes	No
SmallIntestine-TerminalIleum	174	IFT172	ENSG00000138002.14	2	0.00187181	0.0187181	10	0.0308524	Yes	No
SmallIntestine-TerminalIleum	174	FNDC4	ENSG00000115226.9	2	0.000431141	0.00431141	10	0.0132242	Yes	No
SmallIntestine-TerminalIleum	174	GCKR	ENSG00000084734.8	2	0.000723863	0.00723863	10	0.0178025	Yes	No
SmallIntestine-TerminalIleum	174	C2orf16	ENSG00000221843.4	2	0.00337853	0.0337853	10	0.045421	Yes	No
SmallIntestine-TerminalIleum	174	ZNF512	ENSG00000243943.9	2	0.00088824	0.0088824	10	0.0200139	Yes	No
SmallIntestine-TerminalIleum	174	CCDC121	ENSG00000176714.9	2	0.00686655	0.0686655	10	0.0774988	No	No
SmallIntestine-TerminalIleum	174	GPN1	ENSG00000198522.13	2	8.07118e-06	8.87829e-05	11	0.000762874	Yes	Yes
SmallIntestine-TerminalIleum	174	SUPT7L	ENSG00000119760.15	2	0.00138641	0.0152505	11	0.0272791	Yes	No
SmallIntestine-TerminalIleum	174	SLC4A1AP	ENSG00000163798.13	2	6.55315e-05	0.000720846	11	0.00392312	Yes	Yes
SmallIntestine-TerminalIleum	174	MRPL33	ENSG00000243147.7	2	0.00103383	0.0103383	10	0.021801	Yes	No
SmallIntestine-TerminalIleum	174	RBKS	ENSG00000171174.13	2	0.00460305	0.0506336	11	0.0611287	No	No
SmallIntestine-TerminalIleum	174	BRE	ENSG00000158019.20	2	0.000516617	0.00723263	14	0.0177966	Yes	No
SmallIntestine-TerminalIleum	174	FOSL2	ENSG00000075426.11	2	0.00141092	0.018342	13	0.0304552	Yes	No
SmallIntestine-TerminalIleum	174	RP11-373D23.3	ENSG00000270210.1	2	0.00666622	0.0866608	13	0.0942735	No	No
SmallIntestine-TerminalIleum	174	PLB1	ENSG00000163803.12	2	0.000487933	0.00780693	16	0.0185681	Yes	No
SmallIntestine-TerminalIleum	174	PPP1CB	ENSG00000213639.9	2	0.000912194	0.0136829	15	0.025608	Yes	No
SmallIntestine-TerminalIleum	174	SPDYA	ENSG00000163806.15	2	0.00478335	0.0765336	16	0.084892	No	No
SmallIntestine-TerminalIleum	174	TRMT61B	ENSG00000171103.10	2	2.08163e-10	3.33061e-09	16	7.95486e-08	Yes	Yes
SmallIntestine-TerminalIleum	174	WDR43	ENSG00000163811.11	2	0.00282814	0.0452502	16	0.0561257	No	No
SmallIntestine-TerminalIleum	174	TOGARAM2	ENSG00000189350.12	2	3.31286e-13	5.63186e-12	17	2.09093e-10	Yes	Yes
SmallIntestine-TerminalIleum	174	CLIP4	ENSG00000115295.19	2	0.00158845	0.0270036	17	0.0390505	Yes	No
SmallIntestine-TerminalIleum	174	ALK	ENSG00000171094.16	2	0.00110402	0.0253924	23	0.037451	Yes	No
SmallIntestine-TerminalIleum	174	YPEL5	ENSG00000119801.12	2	0.00739002	0.13302	18	0.137912	No	No
SmallIntestine-TerminalIleum	174	LBH	ENSG00000213626.11	2	1.08222e-05	0.000205621	19	0.00150369	Yes	Yes
SmallIntestine-TerminalIleum	174	LINC01936	ENSG00000235997.2	2	1.45267e-05	0.000261481	18	0.00181844	Yes	Yes
SmallIntestine-TerminalIleum	174	LCLAT1	ENSG00000172954.13	2	2.15772e-06	4.09967e-05	19	0.000395802	Yes	Yes
SmallIntestine-TerminalIleum	174	CAPN13	ENSG00000162949.16	2	0.000290992	0.00465587	16	0.0138056	Yes	No
SmallIntestine-TerminalIleum	174	GALNT14	ENSG00000158089.14	2	0.00081816	0.0130906	16	0.02494	Yes	No
SmallIntestine-TerminalIleum	174	CAPN14	ENSG00000214711.9	2	0.00180816	0.0271224	15	0.0391559	Yes	No
SmallIntestine-TerminalIleum	174	EHD3	ENSG00000013016.15	2	0.000586625	0.00879938	15	0.0199152	Yes	No
SmallIntestine-TerminalIleum	174	XDH	ENSG00000158125.9	2	0.00646831	0.0905563	14	0.0978045	No	No
SmallIntestine-TerminalIleum	174	RP11-1057B6.1	ENSG00000273165.1	2	0.00852288	0.0937517	11	0.100765	No	No
SmallIntestine-TerminalIleum	174	MEMO1	ENSG00000162959.13	2	0.000364712	0.00437655	12	0.013342	Yes	No
SmallIntestine-TerminalIleum	174	DPY30	ENSG00000162961.13	2	0.00158156	0.0189787	12	0.0311096	Yes	No
SmallIntestine-TerminalIleum	174	SPAST	ENSG00000021574.11	2	0.00140968	0.0169162	12	0.0290927	Yes	No
SmallIntestine-TerminalIleum	174	RP11-563N4.1	ENSG00000272716.1	2	5.15429e-05	0.000566972	11	0.00329822	Yes	Yes
SmallIntestine-TerminalIleum	174	SLC30A6	ENSG00000152683.14	2	0.00729501	0.0875401	12	0.0950205	No	No
SmallIntestine-TerminalIleum	174	NLRC4	ENSG00000091106.18	2	0.018744	0.206184	11	0.208819	No	No
SmallIntestine-TerminalIleum	174	YIPF4	ENSG00000119820.10	2	0.00469588	0.0516547	11	0.0620264	No	No
SmallIntestine-TerminalIleum	174	AL133245.2	ENSG00000272754.1	2	0.0317713	0.349485	11	0.350625	No	No
SmallIntestine-TerminalIleum	174	BIRC6	ENSG00000115760.13	2	0.0118322	0.141986	12	0.146632	No	No
SmallIntestine-TerminalIleum	174	TTC27	ENSG00000018699.11	2	0.000733436	0.0102681	14	0.0217178	Yes	No
SmallIntestine-TerminalIleum	174	LTBP1	ENSG00000049323.15	2	0.000603939	0.0114748	19	0.0230641	Yes	No
SmallIntestine-TerminalIleum	174	RASGRP3	ENSG00000152689.17	2	1.34124e-11	2.54835e-10	19	7.2283e-09	Yes	Yes
SmallIntestine-TerminalIleum	174	FAM98A	ENSG00000119812.18	2	0.00129368	0.0232863	18	0.035349	Yes	No
SmallIntestine-TerminalIleum	174	RP11-490M8.1	ENSG00000260025.1	2	0.000377439	0.00717135	19	0.0177264	Yes	No
SmallIntestine-TerminalIleum	174	CRIM1	ENSG00000150938.9	2	0.000215774	0.00431549	20	0.0132294	Yes	No
SmallIntestine-TerminalIleum	174	FEZ2	ENSG00000171055.14	2	0.000859892	0.0163379	19	0.0284896	Yes	No
SmallIntestine-TerminalIleum	174	VIT	ENSG00000205221.12	2	4.30392e-05	0.000774705	18	0.00414008	Yes	Yes
SmallIntestine-TerminalIleum	174	STRN	ENSG00000115808.11	2	0.00224734	0.040452	18	0.0516821	No	No
SmallIntestine-TerminalIleum	174	HEATR5B	ENSG00000008869.11	2	0.000464283	0.0083571	18	0.0193377	Yes	No
SmallIntestine-TerminalIleum	174	GPATCH11	ENSG00000152133.14	2	5.10802e-05	0.000868364	17	0.00450871	Yes	Yes
SmallIntestine-TerminalIleum	174	EIF2AK2	ENSG00000055332.16	2	2.1505e-05	0.000365584	17	0.00237585	Yes	Yes
SmallIntestine-TerminalIleum	174	CEBPZOS	ENSG00000218739.9	2	0.000424352	0.00721399	17	0.0177796	Yes	No
SmallIntestine-TerminalIleum	174	CEBPZ	ENSG00000115816.14	2	2.24645e-05	0.000381896	17	0.00246308	Yes	Yes
SmallIntestine-TerminalIleum	174	NDUFAF7	ENSG00000003509.15	2	0.00082604	0.0140427	17	0.0259984	Yes	No
SmallIntestine-TerminalIleum	174	PRKD3	ENSG00000115825.9	2	3.12419e-09	5.62353e-08	18	1.09034e-06	Yes	Yes
SmallIntestine-TerminalIleum	174	QPCT	ENSG00000115828.15	2	0.0129137	0.219532	17	0.221875	No	No
SmallIntestine-TerminalIleum	174	CDC42EP3	ENSG00000163171.7	2	0.00492455	0.0837173	17	0.0915762	No	No
SmallIntestine-TerminalIleum	174	RMDN2	ENSG00000115841.19	2	0.000334341	0.00534946	16	0.01501	Yes	No
SmallIntestine-TerminalIleum	174	CYP1B1	ENSG00000138061.11	2	0.00198693	0.0298039	15	0.041726	Yes	No
SmallIntestine-TerminalIleum	174	RP11-314C9.2	ENSG00000273006.1	2	0.000363557	0.0050898	14	0.0146273	Yes	No
SmallIntestine-TerminalIleum	174	ATL2	ENSG00000119787.13	2	0.00216916	0.0325373	15	0.0442734	Yes	No
SmallIntestine-TerminalIleum	174	AC016995.3	ENSG00000231367.5	2	0.00104734	0.0146628	14	0.0266254	Yes	No
SmallIntestine-TerminalIleum	174	HNRNPLL	ENSG00000143889.15	2	0.000664054	0.0086327	13	0.0197119	Yes	No
SmallIntestine-TerminalIleum	174	GALM	ENSG00000143891.16	2	0.000998737	0.0129836	13	0.024788	Yes	No
SmallIntestine-TerminalIleum	174	SRSF7	ENSG00000115875.18	2	0.0050854	0.0610248	12	0.0706617	No	No
SmallIntestine-TerminalIleum	174	GEMIN6	ENSG00000152147.10	2	0.000991429	0.0128886	13	0.0246983	Yes	No
SmallIntestine-TerminalIleum	174	DHX57	ENSG00000163214.20	2	5.30383e-05	0.000689498	13	0.00379882	Yes	Yes
SmallIntestine-TerminalIleum	174	MORN2	ENSG00000188010.12	2	0.00294166	0.0352999	12	0.0468692	Yes	No
SmallIntestine-TerminalIleum	174	ARHGEF33	ENSG00000214694.10	2	0.00529459	0.0635351	12	0.0728798	No	No
SmallIntestine-TerminalIleum	174	SOS1	ENSG00000115904.12	2	7.09099e-06	9.21829e-05	13	0.00078668	Yes	Yes
SmallIntestine-TerminalIleum	174	CDKL4	ENSG00000205111.8	2	0.000631221	0.00757465	12	0.0182542	Yes	No
SmallIntestine-TerminalIleum	174	MAP4K3	ENSG00000011566.14	2	3.11254e-05	0.000404631	13	0.00257429	Yes	Yes
SmallIntestine-TerminalIleum	174	TMEM178A	ENSG00000152154.10	2	0.000466962	0.00560354	12	0.0154138	Yes	No
SmallIntestine-TerminalIleum	174	THUMPD2	ENSG00000138050.14	2	0.00149759	0.0179711	12	0.0301162	Yes	No
SmallIntestine-TerminalIleum	174	SLC8A1	ENSG00000183023.18	2	0.000576601	0.0103788	18	0.0218531	Yes	No
SmallIntestine-TerminalIleum	174	LINC01914	ENSG00000234362.5	2	9.86598e-05	0.0019732	20	0.00808467	Yes	Yes
SmallIntestine-TerminalIleum	174	PKDCC	ENSG00000162878.12	2	0.00100803	0.0201607	20	0.0322822	Yes	No
SmallIntestine-TerminalIleum	174	EML4	ENSG00000143924.18	2	0.000205621	0.00431804	21	0.0132341	Yes	No
SmallIntestine-TerminalIleum	174	COX7A2L	ENSG00000115944.14	2	5.6648e-06	0.000113296	20	0.000924765	Yes	Yes
SmallIntestine-TerminalIleum	174	KCNG3	ENSG00000171126.7	2	0.000124549	0.00249099	20	0.00942279	Yes	Yes
SmallIntestine-TerminalIleum	174	MTA3	ENSG00000057935.13	2	0.00171579	0.0360317	21	0.0475644	Yes	No
SmallIntestine-TerminalIleum	174	OXER1	ENSG00000162881.6	2	9.92757e-16	1.78696e-14	18	9.5725e-13	Yes	Yes
SmallIntestine-TerminalIleum	174	HAAO	ENSG00000162882.14	2	1.9328e-08	3.47903e-07	18	5.81358e-06	Yes	Yes
SmallIntestine-TerminalIleum	174	AC016735.1	ENSG00000224739.2	2	0.000187961	0.0033833	18	0.0114573	Yes	No
SmallIntestine-TerminalIleum	174	LINC01819	ENSG00000231826.5	2	4.71986e-05	0.000849576	18	0.00443326	Yes	Yes
SmallIntestine-TerminalIleum	174	AC093609.1	ENSG00000230587.1	2	0.000922065	0.0156751	17	0.0277781	Yes	No
SmallIntestine-TerminalIleum	174	ZFP36L2	ENSG00000152518.7	2	0.00291939	0.0496296	17	0.0601607	No	No
SmallIntestine-TerminalIleum	174	LINC01126	ENSG00000279873.2	2	8.70298e-05	0.00147951	17	0.00658838	Yes	Yes
SmallIntestine-TerminalIleum	174	THADA	ENSG00000115970.18	2	0.000288745	0.0057749	20	0.0157123	Yes	No
SmallIntestine-TerminalIleum	174	PLEKHH2	ENSG00000152527.13	2	0.000556731	0.0100211	18	0.0214433	Yes	No
SmallIntestine-TerminalIleum	174	C1GALT1C1L	ENSG00000223658.7	2	0.00215905	0.0367038	17	0.0482199	Yes	No
SmallIntestine-TerminalIleum	174	DYNC2LI1	ENSG00000138036.18	2	0.00173811	0.0295478	17	0.0415007	Yes	No
SmallIntestine-TerminalIleum	174	ABCG5	ENSG00000138075.11	2	0.0061944	0.0991105	16	0.105785	No	No
SmallIntestine-TerminalIleum	174	ABCG8	ENSG00000143921.6	2	0.00729069	0.116651	16	0.122485	No	No
SmallIntestine-TerminalIleum	174	LRPPRC	ENSG00000138095.18	2	0.00162266	0.0275852	17	0.039612	Yes	No
SmallIntestine-TerminalIleum	174	PPM1B	ENSG00000138032.20	2	0.000617274	0.0104937	17	0.0219827	Yes	No
SmallIntestine-TerminalIleum	174	SLC3A1	ENSG00000138079.13	2	0.0108822	0.184998	17	0.188169	No	No
SmallIntestine-TerminalIleum	174	PREPL	ENSG00000138078.15	2	0.0130791	0.222345	17	0.224597	No	No
SmallIntestine-TerminalIleum	174	CAMKMT	ENSG00000143919.14	2	0.000631355	0.0126271	20	0.0244521	Yes	No
SmallIntestine-TerminalIleum	174	SIX2	ENSG00000170577.7	2	7.84694e-05	0.00125551	16	0.00587755	Yes	Yes
SmallIntestine-TerminalIleum	174	SRBD1	ENSG00000068784.12	2	4.00394e-05	0.000720709	18	0.00392312	Yes	Yes
SmallIntestine-TerminalIleum	174	PRKCE	ENSG00000171132.13	2	4.46445e-05	0.000982178	22	0.00492319	Yes	Yes
SmallIntestine-TerminalIleum	174	EPAS1	ENSG00000116016.13	2	0.0025348	0.0456265	18	0.0565176	No	No
SmallIntestine-TerminalIleum	174	ATP6V1E2	ENSG00000250565.6	2	1.46313e-09	2.48731e-08	17	5.18163e-07	Yes	Yes
SmallIntestine-TerminalIleum	174	RHOQ	ENSG00000119729.11	2	0.00232795	0.0395752	17	0.0508814	No	No
SmallIntestine-TerminalIleum	174	PIGF	ENSG00000151665.12	2	0.000331143	0.00562943	17	0.0154578	Yes	No
SmallIntestine-TerminalIleum	174	CRIPT	ENSG00000119878.5	2	4.43965e-05	0.00075474	17	0.00405811	Yes	Yes
SmallIntestine-TerminalIleum	174	SOCS5	ENSG00000171150.7	2	4.28853e-07	7.29051e-06	17	8.86444e-05	Yes	Yes
SmallIntestine-TerminalIleum	174	RP11-333I13.1	ENSG00000260977.1	2	0.000242903	0.00388645	16	0.0124151	Yes	No
SmallIntestine-TerminalIleum	174	LINC01118	ENSG00000222005.8	2	0.00869649	0.139144	16	0.143815	No	No
SmallIntestine-TerminalIleum	174	LINC01119	ENSG00000239332.5	2	0.000570751	0.00970277	17	0.0210587	Yes	No
SmallIntestine-TerminalIleum	174	MCFD2	ENSG00000180398.11	2	6.07913e-06	9.72661e-05	16	0.000817044	Yes	Yes
SmallIntestine-TerminalIleum	174	TTC7A	ENSG00000068724.15	2	0.000346054	0.00588291	17	0.0158935	Yes	No
SmallIntestine-TerminalIleum	174	C2orf61	ENSG00000239605.9	2	4.44749e-05	0.000711598	16	0.00388632	Yes	Yes
SmallIntestine-TerminalIleum	174	CALM2	ENSG00000143933.16	2	0.00099191	0.0158706	16	0.0279931	Yes	No
SmallIntestine-TerminalIleum	174	AC073283.4	ENSG00000234690.6	2	0.00273711	0.0437938	16	0.0547503	No	No
SmallIntestine-TerminalIleum	174	AC106869.2	ENSG00000226087.1	2	0.000889885	0.0133483	15	0.0252133	Yes	No
SmallIntestine-TerminalIleum	174	EPCAM	ENSG00000119888.10	2	0.00213069	0.0319604	15	0.0437487	Yes	No
SmallIntestine-TerminalIleum	174	MSH2	ENSG00000095002.13	2	8.42518e-09	1.34803e-07	16	2.46818e-06	Yes	Yes
SmallIntestine-TerminalIleum	174	KCNK12	ENSG00000184261.4	2	0.00145872	0.0218808	15	0.0339852	Yes	No
SmallIntestine-TerminalIleum	174	MSH6	ENSG00000116062.14	2	0.0010402	0.0166432	16	0.0288023	Yes	No
SmallIntestine-TerminalIleum	174	FBXO11	ENSG00000138081.20	2	0.000465726	0.00791734	17	0.0187238	Yes	No
SmallIntestine-TerminalIleum	174	FOXN2	ENSG00000170802.15	2	2.20025e-09	3.52041e-08	16	7.08199e-07	Yes	Yes
SmallIntestine-TerminalIleum	174	RP11-191L17.1	ENSG00000272663.1	2	0.00463821	0.0788496	17	0.0871207	No	No
SmallIntestine-TerminalIleum	174	PPP1R21	ENSG00000162869.15	2	0.000510036	0.00918065	18	0.020411	Yes	No
SmallIntestine-TerminalIleum	174	STON1	ENSG00000243244.5	2	0.00177558	0.0319604	18	0.0437487	Yes	No
SmallIntestine-TerminalIleum	174	GTF2A1L	ENSG00000242441.7	2	6.73017e-27	1.21143e-25	18	2.41629e-23	Yes	Yes
SmallIntestine-TerminalIleum	174	LHCGR	ENSG00000138039.14	2	0.000233261	0.00396543	17	0.0125715	Yes	No
SmallIntestine-TerminalIleum	174	STON1-GTF2A1L	ENSG00000068781.21	2	2.50996e-14	4.26693e-13	17	1.86048e-11	Yes	Yes
SmallIntestine-TerminalIleum	174	RP11-460M2.1	ENSG00000282890.1	2	3.48776e-10	8.02186e-09	23	1.79906e-07	Yes	Yes
SmallIntestine-TerminalIleum	174	NRXN1	ENSG00000179915.22	2	0.000482992	0.0140068	29	0.0259609	Yes	No
SmallIntestine-TerminalIleum	174	ASB3	ENSG00000115239.21	2	0.000216289	0.00432579	20	0.013247	Yes	No
SmallIntestine-TerminalIleum	174	CHAC2	ENSG00000143942.4	2	5.00234e-06	8.50398e-05	17	0.000738495	Yes	Yes
SmallIntestine-TerminalIleum	174	ERLEC1	ENSG00000068912.13	2	0.00154983	0.0263471	17	0.0384302	Yes	No
SmallIntestine-TerminalIleum	174	GPR75	ENSG00000119737.5	2	0.00105044	0.0178575	17	0.0300063	Yes	No
SmallIntestine-TerminalIleum	174	PSME4	ENSG00000068878.14	2	2.91904e-05	0.000496237	17	0.0029897	Yes	Yes
SmallIntestine-TerminalIleum	174	ACYP2	ENSG00000170634.12	2	4.87945e-13	8.78302e-12	18	3.19753e-10	Yes	Yes
SmallIntestine-TerminalIleum	174	RP11-477N3.1	ENSG00000272156.1	2	0.0023558	0.0376928	16	0.0490766	Yes	No
SmallIntestine-TerminalIleum	174	C2orf73	ENSG00000177994.15	2	0.000934505	0.0140176	15	0.0259725	Yes	No
SmallIntestine-TerminalIleum	174	SPTBN1	ENSG00000115306.15	2	0.00168327	0.0269322	16	0.0390064	Yes	No
SmallIntestine-TerminalIleum	174	EML6	ENSG00000214595.11	2	1.87731e-05	0.00030037	16	0.00203602	Yes	Yes
SmallIntestine-TerminalIleum	174	RTN4	ENSG00000115310.17	2	1.21241e-05	0.000181861	15	0.00136334	Yes	Yes
SmallIntestine-TerminalIleum	174	CLHC1	ENSG00000162994.15	2	3.56721e-27	5.35081e-26	15	1.14003e-23	Yes	Yes
SmallIntestine-TerminalIleum	174	RPS27A	ENSG00000143947.13	2	0.00415021	0.0622531	15	0.0716951	No	No
SmallIntestine-TerminalIleum	174	MTIF2	ENSG00000085760.14	2	0.000474068	0.00711101	15	0.017635	Yes	No
SmallIntestine-TerminalIleum	174	CCDC88A	ENSG00000115355.15	2	0.000286382	0.00458211	16	0.0136778	Yes	No
SmallIntestine-TerminalIleum	174	CFAP36	ENSG00000163001.11	2	0.00315137	0.0472706	15	0.0580442	No	No
SmallIntestine-TerminalIleum	174	PPP4R3B	ENSG00000275052.4	2	0.000392028	0.00627244	16	0.0164579	Yes	No
SmallIntestine-TerminalIleum	174	PNPT1	ENSG00000138035.14	2	0.00129443	0.0194164	15	0.0315615	Yes	No
SmallIntestine-TerminalIleum	174	EFEMP1	ENSG00000115380.19	2	0.00820805	0.123121	15	0.128608	No	No
SmallIntestine-TerminalIleum	174	RP11-481J13.1	ENSG00000272180.1	2	0.00021731	0.00369427	17	0.0120545	Yes	No
SmallIntestine-TerminalIleum	174	CCDC85A	ENSG00000055813.5	2	1.83567e-05	0.00033042	18	0.00219061	Yes	Yes
SmallIntestine-TerminalIleum	174	VRK2	ENSG00000028116.16	2	0.000283827	0.00482505	17	0.0141231	Yes	No
SmallIntestine-TerminalIleum	174	FANCL	ENSG00000115392.11	2	0.000693537	0.0104031	15	0.0218729	Yes	No
SmallIntestine-TerminalIleum	174	AC007381.3	ENSG00000228590.1	2	0.00108549	0.0141113	13	0.0260766	Yes	No
SmallIntestine-TerminalIleum	174	BCL11A	ENSG00000119866.20	2	0.00471222	0.0612588	13	0.0708364	No	No
SmallIntestine-TerminalIleum	174	PAPOLG	ENSG00000115421.12	2	0.000387655	0.00503951	13	0.0145497	Yes	No
SmallIntestine-TerminalIleum	174	REL	ENSG00000162924.13	2	0.00198081	0.0237698	12	0.0358333	Yes	No
SmallIntestine-TerminalIleum	174	PUS10	ENSG00000162927.13	2	1.46002e-05	0.000175202	12	0.00132401	Yes	Yes
SmallIntestine-TerminalIleum	174	PEX13	ENSG00000162928.8	2	0.015334	0.184008	12	0.187234	No	No
SmallIntestine-TerminalIleum	174	KIAA1841	ENSG00000162929.13	2	0.00164011	0.0196814	12	0.0317862	Yes	No
SmallIntestine-TerminalIleum	174	C2orf74	ENSG00000237651.6	2	8.67702e-36	1.04124e-34	12	6.97223e-32	Yes	Yes
SmallIntestine-TerminalIleum	174	RP11-493E12.1	ENSG00000271889.1	2	0.00397438	0.0437182	11	0.0547041	No	No
SmallIntestine-TerminalIleum	174	AHSA2	ENSG00000173209.22	2	5.56244e-07	6.11868e-06	11	7.58223e-05	Yes	Yes
SmallIntestine-TerminalIleum	174	USP34	ENSG00000115464.14	2	0.000535803	0.00750125	14	0.0181733	Yes	No
SmallIntestine-TerminalIleum	174	XPO1	ENSG00000082898.16	2	0.000844919	0.010139	12	0.0215702	Yes	No
SmallIntestine-TerminalIleum	174	FAM161A	ENSG00000170264.12	2	0.00184065	0.0220878	12	0.0341771	Yes	No
SmallIntestine-TerminalIleum	174	CCT4	ENSG00000115484.14	2	0.00518813	0.0622576	12	0.0716951	No	No
SmallIntestine-TerminalIleum	174	COMMD1	ENSG00000173163.10	2	0.000225321	0.00270386	12	0.00994402	Yes	Yes
SmallIntestine-TerminalIleum	174	B3GNT2	ENSG00000170340.10	2	0.000220308	0.00242339	11	0.00925381	Yes	Yes
SmallIntestine-TerminalIleum	174	TMEM17	ENSG00000186889.9	2	0.00231833	0.02782	12	0.039847	Yes	No
SmallIntestine-TerminalIleum	174	EHBP1	ENSG00000115504.14	2	0.00012037	0.00156481	13	0.00687249	Yes	Yes
SmallIntestine-TerminalIleum	174	WDPCP	ENSG00000143951.15	2	0.000674228	0.0101134	15	0.0215449	Yes	No
SmallIntestine-TerminalIleum	174	MDH1	ENSG00000014641.17	2	0.00353048	0.0388353	11	0.0501634	No	No
SmallIntestine-TerminalIleum	174	UGP2	ENSG00000169764.15	2	0.00169856	0.0186841	11	0.0308174	Yes	No
SmallIntestine-TerminalIleum	174	VPS54	ENSG00000143952.19	2	0.0015532	0.0186384	12	0.0307595	Yes	No
SmallIntestine-TerminalIleum	174	AC012368.1	ENSG00000228079.2	2	0.000494692	0.00593631	12	0.0159707	Yes	No
SmallIntestine-TerminalIleum	174	PELI1	ENSG00000197329.11	2	0.00121344	0.0157748	13	0.0278733	Yes	No
SmallIntestine-TerminalIleum	174	LGALSL	ENSG00000119862.12	2	0.00124574	0.0161947	13	0.0283505	Yes	No
SmallIntestine-TerminalIleum	174	RP11-568N6.1	ENSG00000260101.1	2	0.000235	0.003055	13	0.0107444	Yes	No
SmallIntestine-TerminalIleum	174	AFTPH	ENSG00000119844.15	2	0.000600557	0.00840779	14	0.019404	Yes	No
SmallIntestine-TerminalIleum	174	SERTAD2	ENSG00000179833.4	2	0.000998646	0.013981	14	0.025933	Yes	No
SmallIntestine-TerminalIleum	174	AC007365.3	ENSG00000226756.1	2	0.00051745	0.00672685	13	0.0170914	Yes	No
SmallIntestine-TerminalIleum	174	LINC01800	ENSG00000234572.1	2	0.00144143	0.0201801	14	0.0322995	Yes	No
SmallIntestine-TerminalIleum	174	AC007386.2	ENSG00000237638.1	2	0.0019513	0.0273183	14	0.0393417	Yes	No
SmallIntestine-TerminalIleum	174	SLC1A4	ENSG00000115902.10	2	0.00563497	0.0845245	15	0.0923299	No	No
SmallIntestine-TerminalIleum	174	CEP68	ENSG00000011523.13	2	0.00442639	0.0663959	15	0.0754596	No	No
SmallIntestine-TerminalIleum	174	RAB1A	ENSG00000138069.16	2	0.00280336	0.0420505	15	0.0531951	No	No
SmallIntestine-TerminalIleum	174	ACTR2	ENSG00000138071.13	2	0.00388636	0.0582954	15	0.0681877	No	No
SmallIntestine-TerminalIleum	174	SPRED2	ENSG00000198369.9	2	0.00425265	0.0680424	16	0.0769391	No	No
SmallIntestine-TerminalIleum	174	MEIS1	ENSG00000143995.19	2	0.00340903	0.0511354	15	0.0616036	No	No
SmallIntestine-TerminalIleum	174	LINC01798	ENSG00000232046.6	2	0.00557289	0.0891662	16	0.0965006	No	No
SmallIntestine-TerminalIleum	174	LINC01797	ENSG00000237179.5	2	0.000438405	0.00657607	15	0.0168807	Yes	No
SmallIntestine-TerminalIleum	174	LINC01828	ENSG00000235885.7	2	0.0026804	0.0455668	17	0.0564586	No	No
SmallIntestine-TerminalIleum	174	LINC01829	ENSG00000236780.5	2	0.001199	0.0191841	16	0.0313312	Yes	No
SmallIntestine-TerminalIleum	174	ETAA1	ENSG00000143971.7	2	0.00028873	0.00461968	16	0.0137439	Yes	No
SmallIntestine-TerminalIleum	174	C1D	ENSG00000197223.11	2	0.000692759	0.0117769	17	0.0234301	Yes	No
SmallIntestine-TerminalIleum	174	WDR92	ENSG00000243667.6	2	0.00301429	0.0512429	17	0.0616855	No	No
SmallIntestine-TerminalIleum	174	PNO1	ENSG00000115946.7	2	0.00139182	0.0236609	17	0.0357209	Yes	No
SmallIntestine-TerminalIleum	174	PPP3R1	ENSG00000221823.10	2	0.00807331	0.137246	17	0.141956	No	No
SmallIntestine-TerminalIleum	174	CNRIP1	ENSG00000119865.8	2	0.0019597	0.033315	17	0.0449919	Yes	No
SmallIntestine-TerminalIleum	174	PLEK	ENSG00000115956.9	2	0.000479191	0.00814625	17	0.0190127	Yes	No
SmallIntestine-TerminalIleum	174	FBXO48	ENSG00000204923.3	2	0.00133	0.02128	16	0.0333971	Yes	No
SmallIntestine-TerminalIleum	174	APLF	ENSG00000169621.9	2	6.8187e-05	0.00115918	17	0.00555127	Yes	Yes
SmallIntestine-TerminalIleum	174	PROKR1	ENSG00000169618.6	2	0.00310003	0.0465005	15	0.0573201	No	No
SmallIntestine-TerminalIleum	174	ARHGAP25	ENSG00000163219.11	2	0.000166204	0.00265927	16	0.00982243	Yes	Yes
SmallIntestine-TerminalIleum	174	GKN2	ENSG00000183607.9	2	0.00577158	0.0808022	14	0.0888852	No	No
SmallIntestine-TerminalIleum	174	GKN1	ENSG00000169605.5	2	0.000132645	0.00172439	13	0.00734453	Yes	Yes
SmallIntestine-TerminalIleum	174	ANTXR1	ENSG00000169604.19	2	0.00475135	0.0665188	14	0.0755718	No	No
SmallIntestine-TerminalIleum	174	GFPT1	ENSG00000198380.12	2	0.0035996	0.0467948	13	0.0575844	No	No
SmallIntestine-TerminalIleum	174	NFU1	ENSG00000169599.12	2	0.000175677	0.00228379	13	0.0089262	Yes	Yes
SmallIntestine-TerminalIleum	174	AAK1	ENSG00000115977.18	2	0.00234943	0.032892	14	0.0445973	Yes	No
SmallIntestine-TerminalIleum	174	ANXA4	ENSG00000196975.15	2	0.000126451	0.00202321	16	0.00821775	Yes	Yes
SmallIntestine-TerminalIleum	174	GMCL1	ENSG00000087338.4	2	0.00695184	0.0973258	14	0.104076	No	No
SmallIntestine-TerminalIleum	174	SNRNP27	ENSG00000124380.10	2	0.000810413	0.0113458	14	0.0229314	Yes	No
SmallIntestine-TerminalIleum	174	MXD1	ENSG00000059728.10	2	0.00346134	0.0484588	14	0.059116	No	No
SmallIntestine-TerminalIleum	174	ASPRV1	ENSG00000244617.2	2	0.000337593	0.00472631	14	0.0139329	Yes	No
SmallIntestine-TerminalIleum	174	PCBP1	ENSG00000169564.6	2	0.0136066	0.204099	15	0.206768	No	No
SmallIntestine-TerminalIleum	174	LINC01816	ENSG00000231327.1	2	0.000779422	0.0116913	15	0.0233317	Yes	No
SmallIntestine-TerminalIleum	174	C2orf42	ENSG00000115998.7	2	0.003358	0.0503699	15	0.0608733	No	No
SmallIntestine-TerminalIleum	174	TIA1	ENSG00000116001.15	2	0.00508509	0.0762764	15	0.0846558	No	No
SmallIntestine-TerminalIleum	174	PCYOX1	ENSG00000116005.11	2	0.00171003	0.0256504	15	0.0377251	Yes	No
SmallIntestine-TerminalIleum	174	SNRPG	ENSG00000143977.13	2	0.000261813	0.00418901	16	0.0130076	Yes	No
SmallIntestine-TerminalIleum	174	FAM136A	ENSG00000035141.7	2	0.00424425	0.067908	16	0.0768242	No	No
SmallIntestine-TerminalIleum	174	TGFA	ENSG00000163235.15	2	1.37042e-05	0.000219267	16	0.00158483	Yes	Yes
SmallIntestine-TerminalIleum	174	ADD2	ENSG00000075340.22	2	0.00266014	0.0452225	17	0.0561098	No	No
SmallIntestine-TerminalIleum	174	CLEC4F	ENSG00000152672.7	2	0.00171429	0.0274286	16	0.0394461	Yes	No
SmallIntestine-TerminalIleum	174	CD207	ENSG00000116031.8	2	0.000790067	0.0126411	16	0.0244632	Yes	No
SmallIntestine-TerminalIleum	174	VAX2	ENSG00000116035.2	2	0.000168199	0.00269119	16	0.00990807	Yes	Yes
SmallIntestine-TerminalIleum	174	ATP6V1B1	ENSG00000116039.11	2	0.000227817	0.00364507	16	0.0119741	Yes	No
SmallIntestine-TerminalIleum	174	ANKRD53	ENSG00000144031.11	2	0.000417115	0.00667384	16	0.0170196	Yes	No
SmallIntestine-TerminalIleum	174	TEX261	ENSG00000144043.11	2	0.00059619	0.00953905	16	0.0208301	Yes	No
SmallIntestine-TerminalIleum	174	NAGK	ENSG00000124357.12	2	4.16776e-06	6.66842e-05	16	0.000600563	Yes	Yes
SmallIntestine-TerminalIleum	174	RP11-467P9.1	ENSG00000272735.1	2	1.08635e-05	0.000173817	16	0.00131513	Yes	Yes
SmallIntestine-TerminalIleum	174	MCEE	ENSG00000124370.10	2	5.51569e-05	0.000882511	16	0.00456305	Yes	Yes
SmallIntestine-TerminalIleum	174	MPHOSPH10	ENSG00000124383.8	2	0.000381291	0.00610066	16	0.0162312	Yes	No
SmallIntestine-TerminalIleum	174	PAIP2B	ENSG00000124374.8	2	0.00304204	0.0486726	16	0.059292	No	No
SmallIntestine-TerminalIleum	174	ZNF638	ENSG00000075292.18	2	0.000126271	0.0021466	17	0.00853769	Yes	Yes
SmallIntestine-TerminalIleum	174	DYSF	ENSG00000135636.13	2	0.000552838	0.00939825	17	0.020667	Yes	No
SmallIntestine-TerminalIleum	174	CYP26B1	ENSG00000003137.8	2	0.000181094	0.00199204	11	0.00814052	Yes	Yes
SmallIntestine-TerminalIleum	174	EXOC6B	ENSG00000144036.15	2	0.00732744	0.109912	15	0.115993	No	No
SmallIntestine-TerminalIleum	174	SPR	ENSG00000116096.5	2	0.00093894	0.0093894	10	0.020667	Yes	No
SmallIntestine-TerminalIleum	174	EMX1	ENSG00000135638.13	2	0.00341991	0.0341991	10	0.0458191	Yes	No
SmallIntestine-TerminalIleum	174	SFXN5	ENSG00000144040.12	2	0.00126697	0.0139367	11	0.0258892	Yes	No
SmallIntestine-TerminalIleum	174	RAB11FIP5	ENSG00000135631.16	2	0.000461959	0.00508155	11	0.0146103	Yes	No
SmallIntestine-TerminalIleum	174	NOTO	ENSG00000214513.3	2	0.000798166	0.00877983	11	0.0198976	Yes	No
SmallIntestine-TerminalIleum	174	SMYD5	ENSG00000135632.11	2	0.00167521	0.0184273	11	0.0305638	Yes	No
SmallIntestine-TerminalIleum	174	PRADC1	ENSG00000135617.3	2	0.00950666	0.104573	11	0.110902	No	No
SmallIntestine-TerminalIleum	174	CCT7	ENSG00000135624.15	2	0.000690216	0.00759238	11	0.0182824	Yes	No
SmallIntestine-TerminalIleum	174	FBXO41	ENSG00000163013.11	2	4.68995e-05	0.000515895	11	0.00307472	Yes	Yes
SmallIntestine-TerminalIleum	174	ALMS1	ENSG00000116127.17	2	0.00545913	0.0545913	10	0.0647928	No	No
SmallIntestine-TerminalIleum	174	NAT8	ENSG00000144035.3	2	0.00163861	0.0147475	9	0.0267064	Yes	No
SmallIntestine-TerminalIleum	174	TPRKB	ENSG00000144034.14	2	0.00104264	0.00938377	9	0.0206624	Yes	No
SmallIntestine-TerminalIleum	174	RP11-434P11.2	ENSG00000273245.1	2	0.00202727	0.0202727	10	0.0324008	Yes	No
SmallIntestine-TerminalIleum	174	DUSP11	ENSG00000144048.10	2	0.00696732	0.0696732	10	0.0784451	No	No
SmallIntestine-TerminalIleum	174	STAMBP	ENSG00000124356.15	2	0.00557259	0.0612985	11	0.0708735	No	No
SmallIntestine-TerminalIleum	174	ACTG2	ENSG00000163017.13	2	0.000641368	0.00705505	11	0.0175613	Yes	No
SmallIntestine-TerminalIleum	174	DGUOK	ENSG00000114956.19	2	4.23659e-05	0.000466025	11	0.0028529	Yes	Yes
SmallIntestine-TerminalIleum	174	AC073046.25	ENSG00000235499.1	2	0.0213986	0.235385	11	0.237589	No	No
SmallIntestine-TerminalIleum	174	TET3	ENSG00000187605.15	2	0.0049411	0.0543521	11	0.0645538	No	No
SmallIntestine-TerminalIleum	174	RP11-287D1.4	ENSG00000217702.2	2	6.82258e-22	7.50484e-21	11	8.32593e-19	Yes	Yes
SmallIntestine-TerminalIleum	174	BOLA3	ENSG00000163170.11	2	0.000191698	0.00210868	11	0.00844598	Yes	Yes
SmallIntestine-TerminalIleum	174	MOB1A	ENSG00000114978.17	2	0.00374564	0.0412021	11	0.0523514	No	No
SmallIntestine-TerminalIleum	174	MTHFD2	ENSG00000065911.11	2	0.000429502	0.00472452	11	0.0139324	Yes	No
SmallIntestine-TerminalIleum	174	SLC4A5	ENSG00000188687.17	2	0.00639322	0.0767186	12	0.0850468	No	No
SmallIntestine-TerminalIleum	174	DCTN1	ENSG00000204843.12	2	0.00198072	0.0257494	13	0.0378232	Yes	No
SmallIntestine-TerminalIleum	174	C2orf81	ENSG00000284308.1	2	0.00264532	0.0343892	13	0.0459855	Yes	No
SmallIntestine-TerminalIleum	174	WDR54	ENSG00000005448.16	2	0.00164198	0.0213457	13	0.0334762	Yes	No
SmallIntestine-TerminalIleum	174	RTKN	ENSG00000114993.16	2	0.00355268	0.0461848	13	0.0570058	No	No
SmallIntestine-TerminalIleum	174	INO80B	ENSG00000115274.14	2	0.00571958	0.0743545	13	0.0828437	No	No
SmallIntestine-TerminalIleum	174	WBP1	ENSG00000239779.6	2	0.000720272	0.00936353	13	0.0206427	Yes	No
SmallIntestine-TerminalIleum	174	MOGS	ENSG00000115275.11	2	0.000171936	0.00223517	13	0.00878189	Yes	Yes
SmallIntestine-TerminalIleum	174	MRPL53	ENSG00000204822.6	2	0.000680726	0.00884944	13	0.0199637	Yes	No
SmallIntestine-TerminalIleum	174	CCDC142	ENSG00000135637.13	2	0.000305222	0.00396788	13	0.0125729	Yes	No
SmallIntestine-TerminalIleum	174	TTC31	ENSG00000115282.19	2	0.000377074	0.00490196	13	0.0142797	Yes	No
SmallIntestine-TerminalIleum	174	LBX2	ENSG00000179528.15	2	1.86762e-07	2.4279e-06	13	3.35698e-05	Yes	Yes
SmallIntestine-TerminalIleum	174	PCGF1	ENSG00000115289.13	2	0.000222414	0.00289138	13	0.0103693	Yes	No
SmallIntestine-TerminalIleum	174	TLX2	ENSG00000115297.10	2	0.00554457	0.0720795	13	0.0806768	No	No
SmallIntestine-TerminalIleum	174	DQX1	ENSG00000144045.13	2	9.89737e-05	0.00128666	13	0.00598006	Yes	Yes
SmallIntestine-TerminalIleum	174	AUP1	ENSG00000115307.16	2	0.000462551	0.00601316	13	0.0160897	Yes	No
SmallIntestine-TerminalIleum	174	HTRA2	ENSG00000115317.11	2	0.000896527	0.0116549	13	0.0232906	Yes	No
SmallIntestine-TerminalIleum	174	LOXL3	ENSG00000115318.11	2	0.000177759	0.00231087	13	0.00899635	Yes	Yes
SmallIntestine-TerminalIleum	174	DOK1	ENSG00000115325.13	2	0.00024697	0.00321061	13	0.0110756	Yes	No
SmallIntestine-TerminalIleum	174	M1AP	ENSG00000159374.17	2	0.000118474	0.00165863	14	0.00714438	Yes	Yes
SmallIntestine-TerminalIleum	174	SEMA4F	ENSG00000135622.12	2	0.0036354	0.0508956	14	0.0613858	No	No
SmallIntestine-TerminalIleum	174	RP11-259N19.1	ENSG00000272711.1	2	0.000531119	0.00743567	14	0.018096	Yes	No
SmallIntestine-TerminalIleum	174	HK2	ENSG00000159399.9	2	0.00152033	0.0212846	14	0.0333974	Yes	No
SmallIntestine-TerminalIleum	174	LINC01291	ENSG00000204792.2	2	1.48524e-48	2.07934e-47	14	5.56937e-44	Yes	Yes
SmallIntestine-TerminalIleum	174	AC104135.2	ENSG00000236209.1	2	5.87782e-49	8.22894e-48	14	2.57141e-44	Yes	Yes
SmallIntestine-TerminalIleum	174	LINC01293	ENSG00000230836.1	2	4.94944e-21	6.92922e-20	14	6.66235e-18	Yes	Yes
SmallIntestine-TerminalIleum	174	POLE4	ENSG00000115350.11	2	0.000244611	0.00342456	14	0.0115356	Yes	No
SmallIntestine-TerminalIleum	174	TACR1	ENSG00000115353.10	2	0.000697061	0.011153	16	0.0227241	Yes	No
SmallIntestine-TerminalIleum	174	EVA1A	ENSG00000115363.13	2	0.00055367	0.0094124	17	0.0206693	Yes	No
SmallIntestine-TerminalIleum	174	MRPL19	ENSG00000115364.13	2	1.17248e-05	0.000211046	18	0.00153362	Yes	Yes
SmallIntestine-TerminalIleum	174	GCFC2	ENSG00000005436.13	2	0.00177325	0.0336917	19	0.0453537	Yes	No
SmallIntestine-TerminalIleum	174	RP11-342K6.4	ENSG00000270996.1	2	0.00120338	0.0216609	18	0.0337789	Yes	No
SmallIntestine-TerminalIleum	174	LRRTM4	ENSG00000176204.13	2	0.00233979	0.0584949	25	0.068357	No	No
SmallIntestine-TerminalIleum	174	REG3G	ENSG00000143954.12	2	0.00183732	0.0330717	18	0.0447716	Yes	No
SmallIntestine-TerminalIleum	174	REG1B	ENSG00000172023.7	2	0.000582631	0.0104874	18	0.0219818	Yes	No
SmallIntestine-TerminalIleum	174	REG1A	ENSG00000115386.5	2	0.00132291	0.0238123	18	0.0358523	Yes	No
SmallIntestine-TerminalIleum	174	REG3A	ENSG00000172016.15	2	0.000216017	0.00367228	17	0.0120118	Yes	No
SmallIntestine-TerminalIleum	174	CTNNA2	ENSG00000066032.18	2	0.00113118	0.0294107	26	0.041376	Yes	No
SmallIntestine-TerminalIleum	174	LRRTM1	ENSG00000162951.10	2	0.00284767	0.042715	15	0.0537636	No	No
SmallIntestine-TerminalIleum	174	SUCLG1	ENSG00000163541.11	2	0.00586102	0.0644712	11	0.0736607	No	No
SmallIntestine-TerminalIleum	174	DNAH6	ENSG00000115423.18	2	2.27296e-22	2.95485e-21	13	3.4843e-19	Yes	Yes
SmallIntestine-TerminalIleum	174	TRABD2A	ENSG00000186854.10	2	0.00198054	0.0237665	12	0.0358326	Yes	No
SmallIntestine-TerminalIleum	174	TMSB10	ENSG00000034510.5	2	0.00046119	0.00553428	12	0.01532	Yes	No
SmallIntestine-TerminalIleum	174	KCMF1	ENSG00000176407.17	2	0.00172609	0.0224391	13	0.0345503	Yes	No
SmallIntestine-TerminalIleum	174	TCF7L1	ENSG00000152284.4	2	0.00179165	0.0232915	13	0.0353494	Yes	No
SmallIntestine-TerminalIleum	174	TGOLN2	ENSG00000152291.13	2	2.45169e-06	2.94202e-05	12	0.000298808	Yes	Yes
SmallIntestine-TerminalIleum	174	RETSAT	ENSG00000042445.13	2	5.55537e-05	0.000666645	12	0.00370805	Yes	Yes
SmallIntestine-TerminalIleum	174	ELMOD3	ENSG00000115459.17	2	0.00480196	0.0624255	13	0.0718664	No	No
SmallIntestine-TerminalIleum	174	CAPG	ENSG00000042493.15	2	0.000709704	0.00922615	13	0.0204736	Yes	No
SmallIntestine-TerminalIleum	174	SH2D6	ENSG00000152292.16	2	0.000875265	0.0113785	13	0.0229607	Yes	No
SmallIntestine-TerminalIleum	174	MAT2A	ENSG00000168906.12	2	0.00214031	0.027824	13	0.039849	Yes	No
SmallIntestine-TerminalIleum	174	GGCX	ENSG00000115486.11	2	4.66983e-07	6.07078e-06	13	7.54281e-05	Yes	Yes
SmallIntestine-TerminalIleum	174	VAMP8	ENSG00000118640.10	2	0.000134389	0.00174706	13	0.00741078	Yes	Yes
SmallIntestine-TerminalIleum	174	VAMP5	ENSG00000168899.4	2	0.00435641	0.0566333	13	0.0666678	No	No
SmallIntestine-TerminalIleum	174	RNF181	ENSG00000168894.9	2	0.000764052	0.00993267	13	0.021327	Yes	No
SmallIntestine-TerminalIleum	174	TMEM150A	ENSG00000168890.13	2	0.00605591	0.0787268	13	0.0870158	No	No
SmallIntestine-TerminalIleum	174	USP39	ENSG00000168883.19	2	0.00202504	0.0263255	13	0.0384077	Yes	No
SmallIntestine-TerminalIleum	174	C2orf68	ENSG00000168887.10	2	0.00106431	0.0138361	13	0.025795	Yes	No
SmallIntestine-TerminalIleum	174	SFTPB	ENSG00000168878.16	2	0.0112389	0.146106	13	0.150645	No	No
SmallIntestine-TerminalIleum	174	GNLY	ENSG00000115523.16	2	2.55752e-07	3.32478e-06	13	4.44624e-05	Yes	Yes
SmallIntestine-TerminalIleum	174	ATOH8	ENSG00000168874.12	2	0.00984344	0.127965	13	0.133179	No	No
SmallIntestine-TerminalIleum	174	ST3GAL5	ENSG00000115525.17	2	0.00357277	0.0500188	14	0.0605424	No	No
SmallIntestine-TerminalIleum	174	ST3GAL5-AS1	ENSG00000232504.4	2	0.00303354	0.039436	13	0.0507402	No	No
SmallIntestine-TerminalIleum	174	RP11-548P2.2	ENSG00000272564.1	2	0.00357219	0.0464385	13	0.0572625	No	No
SmallIntestine-TerminalIleum	174	POLR1A	ENSG00000068654.15	2	1.03038e-06	1.33949e-05	13	0.000150564	Yes	Yes
SmallIntestine-TerminalIleum	174	PTCD3	ENSG00000132300.18	2	0.00161789	0.0210326	13	0.0331295	Yes	No
SmallIntestine-TerminalIleum	174	IMMT	ENSG00000132305.20	2	4.63228e-08	5.55873e-07	12	8.86984e-06	Yes	Yes
SmallIntestine-TerminalIleum	174	MRPL35	ENSG00000132313.14	2	0.000989682	0.0118762	12	0.0235345	Yes	No
SmallIntestine-TerminalIleum	174	REEP1	ENSG00000068615.17	2	0.00238929	0.0310608	13	0.0429427	Yes	No
SmallIntestine-TerminalIleum	174	KDM3A	ENSG00000115548.16	2	0.00417204	0.0500645	12	0.0605855	No	No
SmallIntestine-TerminalIleum	174	CHMP3	ENSG00000115561.15	2	0.000350461	0.00385507	11	0.0123596	Yes	No
SmallIntestine-TerminalIleum	174	RNF103	ENSG00000239305.6	2	0.00756127	0.083174	11	0.0911041	No	No
SmallIntestine-TerminalIleum	174	RMND5A	ENSG00000153561.12	2	0.0018797	0.0206767	11	0.0327854	Yes	No
SmallIntestine-TerminalIleum	174	CD8A	ENSG00000153563.15	2	0.00550271	0.0550271	10	0.0651657	No	No
SmallIntestine-TerminalIleum	174	CD8B	ENSG00000172116.21	2	2.96234e-08	2.96234e-07	10	5.07223e-06	Yes	Yes
SmallIntestine-TerminalIleum	174	RGPD1	ENSG00000187627.14	2	0.00189539	0.0170585	9	0.0292136	Yes	No
SmallIntestine-TerminalIleum	174	PLGLB1	ENSG00000183281.14	2	2.64311e-19	2.3788e-18	9	1.91417e-16	Yes	Yes
SmallIntestine-TerminalIleum	174	IGKV3OR2-268	ENSG00000233999.3	2	0.00166648	0.0149983	9	0.0270128	Yes	No
SmallIntestine-TerminalIleum	174	LINC01943	ENSG00000280721.1	2	5.86124e-05	0.000527512	9	0.00312589	Yes	Yes
SmallIntestine-TerminalIleum	174	CYTOR	ENSG00000222041.10	2	0.00113083	0.0101775	9	0.0216127	Yes	No
SmallIntestine-TerminalIleum	174	RGPD2	ENSG00000185304.14	2	0.000970124	0.00776099	8	0.0184996	Yes	No
SmallIntestine-TerminalIleum	174	KRCC1	ENSG00000172086.7	2	0.0067437	0.0606933	9	0.0703735	No	No
SmallIntestine-TerminalIleum	174	SMYD1	ENSG00000115593.14	2	0.00578803	0.0520923	9	0.0624395	No	No
SmallIntestine-TerminalIleum	174	FABP1	ENSG00000163586.9	2	0.00462945	0.0416651	9	0.0528145	No	No
SmallIntestine-TerminalIleum	174	THNSL2	ENSG00000144115.16	2	1.58855e-25	1.42969e-24	9	2.5288e-22	Yes	Yes
SmallIntestine-TerminalIleum	174	EIF2AK3	ENSG00000172071.11	2	1.38722e-05	9.71051e-05	7	0.000816423	Yes	Yes
SmallIntestine-TerminalIleum	174	RPIA	ENSG00000153574.8	2	0.00770811	0.0539567	7	0.0641819	No	No
SmallIntestine-TerminalIleum	174	IGKC	ENSG00000211592.8	2	0.00369599	0.025872	7	0.0379616	Yes	No
SmallIntestine-TerminalIleum	174	IGKJ5	ENSG00000211593.2	2	0.00195841	0.0137089	7	0.0256411	Yes	No
SmallIntestine-TerminalIleum	174	IGKJ4	ENSG00000211594.2	2	0.000712395	0.00498677	7	0.0144545	Yes	No
SmallIntestine-TerminalIleum	174	IGKJ3	ENSG00000211595.2	2	0.000540931	0.00378651	7	0.0122192	Yes	No
SmallIntestine-TerminalIleum	174	IGKJ2	ENSG00000211596.3	2	0.0018308	0.0128156	7	0.0246264	Yes	No
SmallIntestine-TerminalIleum	174	IGKJ1	ENSG00000211597.2	2	0.00189715	0.0132801	7	0.0251351	Yes	No
SmallIntestine-TerminalIleum	174	IGKV4-1	ENSG00000211598.2	2	0.00156975	0.0109882	7	0.0225206	Yes	No
SmallIntestine-TerminalIleum	174	IGKV5-2	ENSG00000211599.2	2	0.000722146	0.00505502	7	0.0145698	Yes	No
SmallIntestine-TerminalIleum	174	IGKV1-5	ENSG00000243466.1	2	0.00330253	0.0231177	7	0.0351946	Yes	No
SmallIntestine-TerminalIleum	174	IGKV1-6	ENSG00000239855.1	2	0.000120309	0.000842166	7	0.00440712	Yes	Yes
SmallIntestine-TerminalIleum	174	IGKV3-7	ENSG00000243063.1	2	0.00106798	0.00747588	7	0.0181397	Yes	No
SmallIntestine-TerminalIleum	174	IGKV1-8	ENSG00000240671.4	2	0.000518483	0.00362938	7	0.0119486	Yes	No
SmallIntestine-TerminalIleum	174	IGKV1-9	ENSG00000241755.1	2	2.34205e-14	1.63943e-13	7	7.66527e-12	Yes	Yes
SmallIntestine-TerminalIleum	174	IGKV3-11	ENSG00000241351.3	2	0.00923171	0.064622	7	0.0737924	No	No
SmallIntestine-TerminalIleum	174	IGKV1-12	ENSG00000243290.3	2	0.000204699	0.00143289	7	0.00644253	Yes	Yes
SmallIntestine-TerminalIleum	174	IGKV3-15	ENSG00000244437.1	2	0.00179872	0.0107923	6	0.0222789	Yes	No
SmallIntestine-TerminalIleum	174	IGKV1-16	ENSG00000240864.3	2	0.00386057	0.0231634	6	0.0352337	Yes	No
SmallIntestine-TerminalIleum	174	IGKV1-17	ENSG00000240382.3	2	4.16505e-10	2.49903e-09	6	6.10878e-08	Yes	Yes
SmallIntestine-TerminalIleum	174	IGKV3-20	ENSG00000239951.1	2	0.000240128	0.00144077	6	0.00647173	Yes	Yes
SmallIntestine-TerminalIleum	174	IGKV6-21	ENSG00000211611.2	2	0.0073999	0.0443994	6	0.055341	No	No
SmallIntestine-TerminalIleum	174	IGKV2-24	ENSG00000241294.1	2	1.14501e-05	6.87007e-05	6	0.000616596	Yes	Yes
SmallIntestine-TerminalIleum	174	IGKV1-27	ENSG00000244575.3	2	0.000970969	0.00582581	6	0.0158141	Yes	No
SmallIntestine-TerminalIleum	174	IGKV2-28	ENSG00000244116.3	2	6.15574e-05	0.000369344	6	0.00239448	Yes	Yes
SmallIntestine-TerminalIleum	174	IGKV2-30	ENSG00000243238.1	2	0.0017779	0.00888951	5	0.0200276	Yes	No
SmallIntestine-TerminalIleum	174	IGKV1-33	ENSG00000242076.2	2	0.00203675	0.0101838	5	0.0216186	Yes	No
SmallIntestine-TerminalIleum	174	IGKV1-37	ENSG00000239862.1	2	0.000332501	0.00166251	5	0.00715408	Yes	Yes
SmallIntestine-TerminalIleum	174	IGKV1-39	ENSG00000242371.1	2	0.0114977	0.0574885	5	0.0674711	No	No
SmallIntestine-TerminalIleum	174	IGKV2-40	ENSG00000273962.1	2	0.0113557	0.0567784	5	0.066791	No	No
SmallIntestine-TerminalIleum	174	RP4-614C10.2	ENSG00000283196.1	2	2.74228e-06	1.09691e-05	4	0.000126794	Yes	Yes
SmallIntestine-TerminalIleum	174	IGKV2D-40	ENSG00000251039.2	2	0.00439392	0.0131818	3	0.0250324	Yes	No
SmallIntestine-TerminalIleum	174	IGKV1D-39	ENSG00000251546.1	2	0.00522497	0.0156749	3	0.0277781	Yes	No
SmallIntestine-TerminalIleum	174	IGKV1D-37	ENSG00000250036.1	2	4.46656e-05	0.000133997	3	0.00105426	Yes	Yes
SmallIntestine-TerminalIleum	174	IGKV1D-33	ENSG00000239975.2	2	0.0104426	0.0313279	3	0.043176	Yes	No
SmallIntestine-TerminalIleum	174	IGKV2D-30	ENSG00000239571.1	2	0.000394194	0.00118258	3	0.00562034	Yes	Yes
SmallIntestine-TerminalIleum	174	IGKV2D-29	ENSG00000243264.2	2	0.000252024	0.000756072	3	0.00406014	Yes	Yes
SmallIntestine-TerminalIleum	174	IGKV2D-28	ENSG00000242534.2	2	0.00144253	0.0043276	3	0.013247	Yes	No
SmallIntestine-TerminalIleum	174	IGKV2D-26	ENSG00000211623.2	2	0.00803737	0.0160747	2	0.028234	Yes	No
SmallIntestine-TerminalIleum	174	IGKV2D-24	ENSG00000241566.1	2	0.0190084	0.0380168	2	0.0494161	Yes	No
SmallIntestine-TerminalIleum	174	IGKV6D-21	ENSG00000225523.2	2	0.0870661	0.174132	2	0.177618	No	No
SmallIntestine-TerminalIleum	174	IGKV3D-20	ENSG00000211625.2	2	0.00762735	0.0152547	2	0.0272806	Yes	No
SmallIntestine-TerminalIleum	174	IGKV6D-41	ENSG00000211626.2	2	0.00030015	0.000600299	2	0.00344823	Yes	Yes
SmallIntestine-TerminalIleum	174	IGKV1D-17	ENSG00000242766.1	2	2.81853e-32	5.63707e-32	2	2.51641e-29	Yes	Yes
SmallIntestine-TerminalIleum	174	IGKV1D-16	ENSG00000241244.1	2	0.000531203	0.00106241	2	0.00519808	Yes	Yes
SmallIntestine-TerminalIleum	174	IGKV3D-15	ENSG00000224041.3	2	0.00176847	0.00353694	2	0.0117787	Yes	No
SmallIntestine-TerminalIleum	174	IGKV1D-13	ENSG00000276566.1	2	2.5365e-29	5.073e-29	2	1.6568e-26	Yes	Yes
SmallIntestine-TerminalIleum	174	IGKV1D-12	ENSG00000278857.1	2	0.000328467	0.000656934	2	0.00367448	Yes	Yes
SmallIntestine-TerminalIleum	174	IGKV3D-11	ENSG00000211632.4	2	0.00378215	0.00756429	2	0.0182456	Yes	No
SmallIntestine-TerminalIleum	174	IGKV1D-42	ENSG00000211633.3	2	0.0391686	0.0783372	2	0.0866312	No	No
SmallIntestine-TerminalIleum	174	IGKV1D-43	ENSG00000242580.1	2	3.65193e-19	7.30387e-19	2	6.16848e-17	Yes	Yes
SmallIntestine-TerminalIleum	174	IGKV1D-8	ENSG00000239819.2	2	0.0021717	0.00434339	2	0.0132694	Yes	No
SmallIntestine-TerminalIleum	174	IGKV3D-7	ENSG00000228325.5	2	0.00031949	0.000638979	2	0.00360307	Yes	Yes
SmallIntestine-TerminalIleum	174	RP11-575H3.1	ENSG00000261600.1	2	0.00292095	0.00292095	1	0.0104334	Yes	No
SmallIntestine-TerminalIleum	174	MAL	ENSG00000172005.10	2	0.0664465	0.199339	3	0.202121	No	No
SmallIntestine-TerminalIleum	174	MRPS5	ENSG00000144029.11	2	0.0987361	0.296208	3	0.297701	No	No
SmallIntestine-TerminalIleum	174	ZNF514	ENSG00000144026.11	2	3.92327e-06	1.56931e-05	4	0.000171863	Yes	Yes
SmallIntestine-TerminalIleum	174	ZNF2	ENSG00000275111.4	2	0.0379628	0.151851	4	0.156131	No	No
SmallIntestine-TerminalIleum	174	AC092835.2	ENSG00000233757.6	2	0.0224222	0.0896889	4	0.0969712	No	No
SmallIntestine-TerminalIleum	174	PROM2	ENSG00000155066.15	2	0.016036	0.0641439	4	0.073385	No	No
SmallIntestine-TerminalIleum	174	KCNIP3	ENSG00000115041.12	2	0.00056836	0.00227344	4	0.00890209	Yes	Yes
SmallIntestine-TerminalIleum	174	FAHD2A	ENSG00000115042.9	2	0.00166703	0.00666813	4	0.0170166	Yes	No
SmallIntestine-TerminalIleum	174	RP11-440D17.3	ENSG00000272913.1	2	0.0853767	0.341507	4	0.34275	No	No
SmallIntestine-TerminalIleum	174	RP11-440D17.4	ENSG00000273305.1	2	0.0362544	0.145017	4	0.149597	No	No
SmallIntestine-TerminalIleum	174	LINC00342	ENSG00000232931.5	2	6.14057e-05	0.000245623	4	0.00172867	Yes	Yes
SmallIntestine-TerminalIleum	174	ANKRD36C	ENSG00000174501.14	2	0.00925825	0.0462913	5	0.0571147	No	No
SmallIntestine-TerminalIleum	174	GPAT2	ENSG00000186281.12	2	4.6808e-05	0.00023404	5	0.00166935	Yes	Yes
SmallIntestine-TerminalIleum	174	ADRA2B	ENSG00000274286.1	2	1.978e-05	9.88998e-05	5	0.00082817	Yes	Yes
SmallIntestine-TerminalIleum	174	ASTL	ENSG00000188886.3	2	0.00905718	0.0452859	5	0.0561588	No	No
SmallIntestine-TerminalIleum	174	DUSP2	ENSG00000158050.4	2	0.00341046	0.0170523	5	0.0292085	Yes	No
SmallIntestine-TerminalIleum	174	STARD7	ENSG00000084090.13	2	0.00575261	0.028763	5	0.0407402	Yes	No
SmallIntestine-TerminalIleum	174	TMEM127	ENSG00000135956.8	2	0.00165599	0.00827995	5	0.0192225	Yes	No
SmallIntestine-TerminalIleum	174	CIAO1	ENSG00000144021.2	2	2.11762e-07	1.05881e-06	5	1.59451e-05	Yes	Yes
SmallIntestine-TerminalIleum	174	SNRNP200	ENSG00000144028.14	2	0.00870024	0.0435012	5	0.0544974	No	No
SmallIntestine-TerminalIleum	174	ITPRIPL1	ENSG00000198885.9	2	2.25846e-05	0.000112923	5	0.000922121	Yes	Yes
SmallIntestine-TerminalIleum	174	NCAPH	ENSG00000121152.9	2	0.0240877	0.120439	5	0.126045	No	No
SmallIntestine-TerminalIleum	174	NEURL3	ENSG00000163121.9	2	0.151378	0.756889	5	0.75705	No	No
SmallIntestine-TerminalIleum	174	ARID5A	ENSG00000196843.15	2	0.0164338	0.0821688	5	0.0901927	No	No
SmallIntestine-TerminalIleum	174	KANSL3	ENSG00000114982.17	2	0.0477342	0.238671	5	0.240816	No	No
SmallIntestine-TerminalIleum	174	FER1L5	ENSG00000249715.10	2	0.0061953	0.0309765	5	0.0428766	Yes	No
SmallIntestine-TerminalIleum	174	LMAN2L	ENSG00000114988.11	2	0.00842879	0.0505727	6	0.0610748	No	No
SmallIntestine-TerminalIleum	174	CNNM4	ENSG00000158158.11	2	0.00142508	0.00855045	6	0.0196149	Yes	No
SmallIntestine-TerminalIleum	174	RP11-353K11.1	ENSG00000273265.1	2	0.00486606	0.0291964	6	0.0411767	Yes	No
SmallIntestine-TerminalIleum	174	CNNM3	ENSG00000168763.15	2	0.00466288	0.0279773	6	0.0399807	Yes	No
SmallIntestine-TerminalIleum	174	ANKRD23	ENSG00000163126.14	2	0.00596538	0.0357923	6	0.0473378	Yes	No
SmallIntestine-TerminalIleum	174	ANKRD39	ENSG00000213337.8	2	0.00105482	0.00632891	6	0.0165427	Yes	No
SmallIntestine-TerminalIleum	174	SEMA4C	ENSG00000168758.10	2	0.0196358	0.117815	6	0.123603	No	No
SmallIntestine-TerminalIleum	174	FAM178B	ENSG00000168754.14	2	0.000379214	0.00227529	6	0.00890405	Yes	Yes
SmallIntestine-TerminalIleum	174	FAHD2B	ENSG00000144199.11	2	5.90115e-05	0.000354069	6	0.00231385	Yes	Yes
SmallIntestine-TerminalIleum	174	ANKRD36	ENSG00000135976.17	2	0.000118345	0.000828415	7	0.00435448	Yes	Yes
SmallIntestine-TerminalIleum	174	AC159540.1	ENSG00000230606.10	2	3.44812e-15	2.41369e-14	7	1.26056e-12	Yes	Yes
SmallIntestine-TerminalIleum	174	ANKRD36B	ENSG00000196912.12	2	1.69677e-14	1.35742e-13	8	6.44308e-12	Yes	Yes
SmallIntestine-TerminalIleum	174	COX5B	ENSG00000135940.6	2	0.0162494	0.129995	8	0.135044	No	No
SmallIntestine-TerminalIleum	174	ACTR1B	ENSG00000115073.7	2	4.90976e-05	0.000392781	8	0.00251511	Yes	Yes
SmallIntestine-TerminalIleum	174	LINC01125	ENSG00000228486.10	2	3.14504e-07	2.51604e-06	8	3.46106e-05	Yes	Yes
SmallIntestine-TerminalIleum	174	ZAP70	ENSG00000115085.13	2	0.000472281	0.00377825	8	0.0122099	Yes	No
SmallIntestine-TerminalIleum	174	TMEM131	ENSG00000075568.16	2	0.0029532	0.0265788	9	0.0386509	Yes	No
SmallIntestine-TerminalIleum	174	VWA3B	ENSG00000168658.18	2	0.0130454	0.130454	10	0.135476	No	No
SmallIntestine-TerminalIleum	174	CNGA3	ENSG00000144191.11	2	4.5537e-07	4.5537e-06	10	5.86383e-05	Yes	Yes
SmallIntestine-TerminalIleum	174	INPP4A	ENSG00000040933.15	2	0.00204029	0.0224432	11	0.0345503	Yes	No
SmallIntestine-TerminalIleum	174	COA5	ENSG00000183513.8	2	0.000976854	0.00976854	10	0.021134	Yes	No
SmallIntestine-TerminalIleum	174	UNC50	ENSG00000115446.11	2	7.62088e-07	7.62088e-06	10	9.21237e-05	Yes	Yes
SmallIntestine-TerminalIleum	174	MGAT4A	ENSG00000071073.12	2	0.00590029	0.0649032	11	0.0740504	No	No
SmallIntestine-TerminalIleum	174	AC109826.1	ENSG00000226791.6	2	0.00264213	0.0290635	11	0.0410324	Yes	No
SmallIntestine-TerminalIleum	174	KIAA1211L	ENSG00000196872.11	2	0.00397072	0.0436779	11	0.0546674	No	No
SmallIntestine-TerminalIleum	174	TSGA10	ENSG00000135951.14	2	2.08888e-16	2.50665e-15	12	1.45954e-13	Yes	Yes
SmallIntestine-TerminalIleum	174	C2orf15	ENSG00000273045.5	2	0.00203221	0.0223543	11	0.0344672	Yes	No
SmallIntestine-TerminalIleum	174	LIPT1	ENSG00000144182.16	2	2.96084e-07	3.25693e-06	11	4.37422e-05	Yes	Yes
SmallIntestine-TerminalIleum	174	MITD1	ENSG00000158411.11	2	0.00342552	0.0376808	11	0.0490643	Yes	No
SmallIntestine-TerminalIleum	174	MRPL30	ENSG00000185414.19	2	0.00196028	0.0215631	11	0.0336877	Yes	No
SmallIntestine-TerminalIleum	174	LYG2	ENSG00000185674.9	2	0.0133761	0.147137	11	0.151559	No	No
SmallIntestine-TerminalIleum	174	LYG1	ENSG00000144214.9	2	2.59095e-12	3.10914e-11	12	1.03174e-09	Yes	Yes
SmallIntestine-TerminalIleum	174	RP11-111H13.1	ENSG00000241962.9	2	0.00471812	0.0566174	12	0.0666533	No	No
SmallIntestine-TerminalIleum	174	TXNDC9	ENSG00000115514.11	2	0.000741664	0.00889996	12	0.0200415	Yes	No
SmallIntestine-TerminalIleum	174	EIF5B	ENSG00000158417.10	2	0.00487903	0.0585484	12	0.0684111	No	No
SmallIntestine-TerminalIleum	174	REV1	ENSG00000135945.9	2	0.000520191	0.00676248	13	0.0171437	Yes	No
SmallIntestine-TerminalIleum	174	AFF3	ENSG00000144218.18	2	0.00661935	0.119148	18	0.12482	No	No
SmallIntestine-TerminalIleum	174	LONRF2	ENSG00000170500.12	2	0.000184125	0.002946	16	0.0105024	Yes	No
SmallIntestine-TerminalIleum	174	CHST10	ENSG00000115526.10	2	0.013252	0.212032	16	0.214561	No	No
SmallIntestine-TerminalIleum	174	PDCL3	ENSG00000115539.13	2	0.0014799	0.0251583	17	0.0372292	Yes	No
SmallIntestine-TerminalIleum	174	NPAS2	ENSG00000170485.16	2	0.000641551	0.0115479	18	0.0231509	Yes	No
SmallIntestine-TerminalIleum	174	RPL31	ENSG00000071082.10	2	0.000117066	0.00199012	17	0.00813445	Yes	Yes
SmallIntestine-TerminalIleum	174	TBC1D8	ENSG00000204634.12	2	0.00114083	0.0228166	20	0.0349174	Yes	No
SmallIntestine-TerminalIleum	174	TBC1D8-AS1	ENSG00000272902.2	2	8.83233e-05	0.00158982	18	0.00694976	Yes	Yes
SmallIntestine-TerminalIleum	174	CNOT11	ENSG00000158435.7	2	0.000938974	0.0169015	18	0.0290842	Yes	No
SmallIntestine-TerminalIleum	174	RNF149	ENSG00000163162.8	2	0.0137287	0.247117	18	0.249137	No	No
SmallIntestine-TerminalIleum	174	RFX8	ENSG00000196460.12	2	8.11813e-06	0.000154245	19	0.00118716	Yes	Yes
SmallIntestine-TerminalIleum	174	MAP4K4	ENSG00000071054.16	2	0.00892104	0.1695	19	0.173148	No	No
SmallIntestine-TerminalIleum	174	LINC01127	ENSG00000281162.2	2	0.00480717	0.0817219	17	0.0897443	No	No
SmallIntestine-TerminalIleum	174	IL1R2	ENSG00000115590.13	2	0.000156821	0.00266595	17	0.0098413	Yes	Yes
SmallIntestine-TerminalIleum	174	IL1R1	ENSG00000115594.11	2	0.000206741	0.0035146	17	0.0117367	Yes	No
SmallIntestine-TerminalIleum	174	IL1RL2	ENSG00000115598.9	2	0.000821113	0.0131378	16	0.0249783	Yes	No
SmallIntestine-TerminalIleum	174	IL1RL1	ENSG00000115602.16	2	0.000296106	0.00444159	15	0.0134497	Yes	No
SmallIntestine-TerminalIleum	174	IL18R1	ENSG00000115604.10	2	0.000409113	0.00613669	15	0.0162687	Yes	No
SmallIntestine-TerminalIleum	174	IL18RAP	ENSG00000115607.9	2	5.04134e-05	0.000756201	15	0.00406014	Yes	Yes
SmallIntestine-TerminalIleum	174	SLC9A2	ENSG00000115616.2	2	0.00229607	0.032145	14	0.0439268	Yes	No
SmallIntestine-TerminalIleum	174	MFSD9	ENSG00000135953.10	2	0.00185946	0.0260325	14	0.0381255	Yes	No
SmallIntestine-TerminalIleum	174	TMEM182	ENSG00000170417.15	2	0.000283385	0.00425077	15	0.0131174	Yes	No
SmallIntestine-TerminalIleum	174	POU3F3	ENSG00000198914.3	2	0.00431946	0.0604724	14	0.0701868	No	No
SmallIntestine-TerminalIleum	174	MRPS9	ENSG00000135972.8	2	6.38531e-08	1.02165e-06	16	1.54226e-05	Yes	Yes
SmallIntestine-TerminalIleum	174	LINC01918	ENSG00000226508.1	2	7.18038e-05	0.00114886	16	0.005516	Yes	Yes
SmallIntestine-TerminalIleum	174	GPR45	ENSG00000135973.2	2	1.49937e-05	0.000239899	16	0.00169923	Yes	Yes
SmallIntestine-TerminalIleum	174	RP11-332H14.1	ENSG00000272861.1	2	0.00623813	0.0998101	16	0.106459	No	No
SmallIntestine-TerminalIleum	174	TGFBRAP1	ENSG00000135966.12	2	0.000932648	0.015855	17	0.0279727	Yes	No
SmallIntestine-TerminalIleum	174	RP11-332H14.2	ENSG00000272994.1	2	0.00216879	0.0368695	17	0.0483538	Yes	No
SmallIntestine-TerminalIleum	174	C2orf49	ENSG00000135974.9	2	0.00167535	0.028481	17	0.040463	Yes	No
SmallIntestine-TerminalIleum	174	FHL2	ENSG00000115641.18	2	3.99962e-05	0.000679935	17	0.0037605	Yes	Yes
SmallIntestine-TerminalIleum	174	NCK2	ENSG00000071051.13	2	0.000817516	0.0147153	18	0.0266702	Yes	No
SmallIntestine-TerminalIleum	174	C2orf40	ENSG00000119147.9	2	0.000144968	0.00260942	18	0.00971557	Yes	Yes
SmallIntestine-TerminalIleum	174	UXS1	ENSG00000115652.14	2	0.00434475	0.0782054	18	0.0865058	No	No
SmallIntestine-TerminalIleum	174	RGPD3	ENSG00000153165.18	2	0.000356767	0.00642181	18	0.0166624	Yes	No
SmallIntestine-TerminalIleum	174	ST6GAL2	ENSG00000144057.15	2	0.00420279	0.0630418	15	0.0724361	No	No
SmallIntestine-TerminalIleum	174	SLC5A7	ENSG00000115665.8	2	0.00173328	0.0225326	13	0.0346311	Yes	No
SmallIntestine-TerminalIleum	174	SULT1C3	ENSG00000196228.3	2	1.5944e-20	2.07272e-19	13	1.86834e-17	Yes	Yes
SmallIntestine-TerminalIleum	174	SULT1C2	ENSG00000198203.9	2	8.98812e-10	1.16846e-08	13	2.54146e-07	Yes	Yes
SmallIntestine-TerminalIleum	174	SULT1C4	ENSG00000198075.9	2	0.00120873	0.0169223	14	0.0290927	Yes	No
SmallIntestine-TerminalIleum	174	GCC2	ENSG00000135968.20	2	1.75596e-05	0.000245835	14	0.00172951	Yes	Yes
SmallIntestine-TerminalIleum	174	LIMS1	ENSG00000169756.16	2	0.00271729	0.0407593	15	0.0519296	No	No
SmallIntestine-TerminalIleum	174	RANBP2	ENSG00000153201.15	2	0.00283481	0.0396873	14	0.0509971	No	No
SmallIntestine-TerminalIleum	174	CCDC138	ENSG00000163006.11	2	0.00396982	0.0555775	14	0.0656682	No	No
SmallIntestine-TerminalIleum	174	EDAR	ENSG00000135960.9	2	0.000793224	0.0103119	13	0.0217649	Yes	No
SmallIntestine-TerminalIleum	174	SH3RF3-AS1	ENSG00000259863.1	2	0.00885914	0.10631	12	0.11254	No	No
SmallIntestine-TerminalIleum	174	SH3RF3	ENSG00000172985.10	2	4.18839e-05	0.000502607	12	0.00301548	Yes	Yes
SmallIntestine-TerminalIleum	174	SEPT10	ENSG00000186522.14	2	0.0108861	0.0979749	9	0.104657	No	No
SmallIntestine-TerminalIleum	174	SOWAHC	ENSG00000198142.4	2	0.00647059	0.0517648	8	0.0621346	No	No
SmallIntestine-TerminalIleum	174	LINC01123	ENSG00000204588.5	2	0.00019899	0.00159192	8	0.00695407	Yes	Yes
SmallIntestine-TerminalIleum	174	MALL	ENSG00000144063.3	2	0.00893554	0.0804199	9	0.088501	No	No
SmallIntestine-TerminalIleum	174	NPHP1	ENSG00000144061.12	2	0.000871698	0.00784528	9	0.0186404	Yes	No
SmallIntestine-TerminalIleum	174	LINC00116	ENSG00000175701.10	2	0.0203262	0.182936	9	0.186224	No	No
SmallIntestine-TerminalIleum	174	LINC01106	ENSG00000175772.10	2	7.60443e-07	6.08355e-06	8	7.55367e-05	Yes	Yes
SmallIntestine-TerminalIleum	174	LIMS4	ENSG00000256671.6	2	0.00101829	0.007128	7	0.0176566	Yes	No
SmallIntestine-TerminalIleum	174	BUB1	ENSG00000169679.14	2	0.00119638	0.00837469	7	0.0193611	Yes	No
SmallIntestine-TerminalIleum	174	ACOXL	ENSG00000153093.18	2	0.00791891	0.0791891	10	0.0874048	No	No
SmallIntestine-TerminalIleum	174	BCL2L11	ENSG00000153094.22	2	0.00239978	0.0239978	10	0.0360437	Yes	No
SmallIntestine-TerminalIleum	174	MIR4435-2HG	ENSG00000172965.14	2	0.00313273	0.0344601	11	0.0460475	Yes	No
SmallIntestine-TerminalIleum	174	RP11-181E10.3	ENSG00000271590.1	2	0.00888517	0.0888517	10	0.0962158	No	No
SmallIntestine-TerminalIleum	174	AC017002.1	ENSG00000240350.2	2	0.000687069	0.00755776	11	0.0182345	Yes	No
SmallIntestine-TerminalIleum	174	AC017002.2	ENSG00000224959.1	2	0.00218656	0.0240521	11	0.0360983	Yes	No
SmallIntestine-TerminalIleum	174	ANAPC1	ENSG00000153107.11	2	0.0066635	0.0866255	13	0.0942405	No	No
SmallIntestine-TerminalIleum	174	MERTK	ENSG00000153208.16	2	1.94441e-11	2.72218e-10	14	7.68646e-09	Yes	Yes
SmallIntestine-TerminalIleum	174	TMEM87B	ENSG00000153214.9	2	0.000149885	0.00209839	14	0.00842096	Yes	Yes
SmallIntestine-TerminalIleum	174	FBLN7	ENSG00000144152.12	2	0.00734555	0.110183	15	0.116254	No	No
SmallIntestine-TerminalIleum	174	ZC3H8	ENSG00000144161.12	2	1.82888e-08	2.74333e-07	15	4.72745e-06	Yes	Yes
SmallIntestine-TerminalIleum	174	ZC3H6	ENSG00000188177.13	2	0.00155078	0.0232616	15	0.0353258	Yes	No
SmallIntestine-TerminalIleum	174	RGPD8	ENSG00000169629.11	2	1.65197e-27	2.64316e-26	16	6.04349e-24	Yes	Yes
SmallIntestine-TerminalIleum	174	TTL	ENSG00000114999.7	2	0.00409619	0.0655391	16	0.0746623	No	No
SmallIntestine-TerminalIleum	174	POLR1B	ENSG00000125630.15	2	1.13106e-14	1.69659e-13	15	7.89315e-12	Yes	Yes
SmallIntestine-TerminalIleum	174	CHCHD5	ENSG00000125611.15	2	0.0016654	0.0249811	15	0.0370516	Yes	No
SmallIntestine-TerminalIleum	174	AC012442.6	ENSG00000228251.1	2	0.00251337	0.0377005	15	0.0490798	Yes	No
SmallIntestine-TerminalIleum	174	AC079922.3	ENSG00000237753.1	2	3.73172e-14	5.59758e-13	15	2.40709e-11	Yes	Yes
SmallIntestine-TerminalIleum	174	SLC20A1	ENSG00000144136.10	2	0.000557791	0.00836686	15	0.0193524	Yes	No
SmallIntestine-TerminalIleum	174	NT5DC4	ENSG00000144130.11	2	0.000471691	0.00707536	15	0.017582	Yes	No
SmallIntestine-TerminalIleum	174	CKAP2L	ENSG00000169607.12	2	0.00295131	0.047221	16	0.0579947	No	No
SmallIntestine-TerminalIleum	174	IL1A	ENSG00000115008.5	2	0.00286002	0.0457603	16	0.0566385	No	No
SmallIntestine-TerminalIleum	174	IL1B	ENSG00000125538.11	2	0.00463079	0.0740926	16	0.0825899	No	No
SmallIntestine-TerminalIleum	174	IL37	ENSG00000125571.9	2	0.000237118	0.00355678	15	0.0118091	Yes	No
SmallIntestine-TerminalIleum	174	IL36G	ENSG00000136688.10	2	0.0037169	0.0557535	15	0.0658264	No	No
SmallIntestine-TerminalIleum	174	IL1RN	ENSG00000136689.18	2	7.13721e-06	0.000107058	15	0.000883855	Yes	Yes
SmallIntestine-TerminalIleum	174	PSD4	ENSG00000125637.15	2	4.33236e-11	6.49855e-10	15	1.73811e-08	Yes	Yes
SmallIntestine-TerminalIleum	174	PAX8	ENSG00000125618.16	2	1.30849e-16	1.96274e-15	15	1.15359e-13	Yes	Yes
SmallIntestine-TerminalIleum	174	IGKV1OR2-108	ENSG00000231292.6	2	0.00468038	0.0702057	15	0.0789188	No	No
SmallIntestine-TerminalIleum	174	CBWD2	ENSG00000136682.14	2	0.000933903	0.0140085	15	0.0259609	Yes	No
SmallIntestine-TerminalIleum	174	FOXD4L1	ENSG00000184492.6	2	2.09962e-05	0.000314943	15	0.00211265	Yes	Yes
SmallIntestine-TerminalIleum	174	PGM5P4-AS1	ENSG00000231943.7	2	0.00371204	0.0556806	15	0.0657734	No	No
SmallIntestine-TerminalIleum	174	FAM138B	ENSG00000226516.7	2	6.83294e-05	0.00102494	15	0.00507302	Yes	Yes
SmallIntestine-TerminalIleum	174	RABL2A	ENSG00000144134.18	2	4.71988e-10	7.07983e-09	15	1.60507e-07	Yes	Yes
SmallIntestine-TerminalIleum	174	AC017074.2	ENSG00000227359.1	2	0.00272213	0.0408319	15	0.0519974	No	No
SmallIntestine-TerminalIleum	174	SLC35F5	ENSG00000115084.13	2	0.00863277	0.120859	14	0.126464	No	No
SmallIntestine-TerminalIleum	174	AC024704.2	ENSG00000244063.1	2	7.63085e-06	0.000106832	14	0.000883153	Yes	Yes
SmallIntestine-TerminalIleum	174	AC104653.1	ENSG00000228857.2	2	0.000154707	0.0021659	14	0.00859315	Yes	Yes
SmallIntestine-TerminalIleum	174	RP11-141B14.1	ENSG00000270019.1	2	0.000542334	0.00759268	14	0.0182824	Yes	No
SmallIntestine-TerminalIleum	174	ACTR3	ENSG00000115091.11	2	0.000390975	0.00586462	15	0.0158712	Yes	No
SmallIntestine-TerminalIleum	174	LINC01191	ENSG00000234199.2	2	0.000875592	0.0122583	14	0.0240131	Yes	No
SmallIntestine-TerminalIleum	174	DPP10	ENSG00000175497.16	2	5.07661e-05	0.00111685	22	0.00540427	Yes	Yes
SmallIntestine-TerminalIleum	174	DDX18	ENSG00000088205.12	2	8.01119e-05	0.00104145	13	0.00513713	Yes	Yes
SmallIntestine-TerminalIleum	174	AC009404.2	ENSG00000236255.1	2	0.000457859	0.00595217	13	0.0159896	Yes	No
SmallIntestine-TerminalIleum	174	CCDC93	ENSG00000125633.10	2	0.000494751	0.00692652	14	0.0173849	Yes	No
SmallIntestine-TerminalIleum	174	INSIG2	ENSG00000125629.14	2	0.00282592	0.0367369	13	0.0482542	Yes	No
SmallIntestine-TerminalIleum	174	MARCO	ENSG00000019169.10	2	0.000138965	0.00166758	12	0.00716886	Yes	Yes
SmallIntestine-TerminalIleum	174	STEAP3	ENSG00000115107.19	2	8.96108e-07	1.07533e-05	12	0.000124565	Yes	Yes
SmallIntestine-TerminalIleum	174	C2orf76	ENSG00000186132.14	2	0.0022743	0.0295659	13	0.0415198	Yes	No
SmallIntestine-TerminalIleum	174	DBI	ENSG00000155368.16	2	0.00050558	0.00606697	12	0.0161701	Yes	No
SmallIntestine-TerminalIleum	174	TMEM37	ENSG00000171227.6	2	0.0024074	0.0312962	13	0.0431513	Yes	No
SmallIntestine-TerminalIleum	174	SCTR	ENSG00000080293.9	2	0.000272254	0.0035393	13	0.011781	Yes	No
SmallIntestine-TerminalIleum	174	CFAP221	ENSG00000163075.12	2	0.000711971	0.00925562	13	0.0205019	Yes	No
SmallIntestine-TerminalIleum	174	TMEM177	ENSG00000144120.12	2	0.00311898	0.0405468	13	0.0517548	No	No
SmallIntestine-TerminalIleum	174	PTPN4	ENSG00000088179.8	2	0.00895984	0.125438	14	0.130737	No	No
SmallIntestine-TerminalIleum	174	EPB41L5	ENSG00000115109.13	2	0.00114123	0.0159773	14	0.0281301	Yes	No
SmallIntestine-TerminalIleum	174	TMEM185B	ENSG00000226479.3	2	0.000403683	0.0048442	12	0.0141625	Yes	No
SmallIntestine-TerminalIleum	174	RALB	ENSG00000144118.13	2	0.001384	0.017992	13	0.0301366	Yes	No
SmallIntestine-TerminalIleum	174	INHBB	ENSG00000163083.5	2	0.000163679	0.00196415	12	0.00806345	Yes	Yes
SmallIntestine-TerminalIleum	174	GLI2	ENSG00000074047.21	2	0.00135605	0.0176286	13	0.0297737	Yes	No
SmallIntestine-TerminalIleum	174	TFCP2L1	ENSG00000115112.7	2	0.00630064	0.0819083	13	0.0899309	No	No
SmallIntestine-TerminalIleum	174	CLASP1	ENSG00000074054.17	2	0.000470903	0.00706354	15	0.0175718	Yes	No
SmallIntestine-TerminalIleum	174	NIFK	ENSG00000155438.11	2	0.000454287	0.00545144	12	0.0151803	Yes	No
SmallIntestine-TerminalIleum	174	TSN	ENSG00000211460.11	2	0.00387058	0.046447	12	0.0572691	No	No
SmallIntestine-TerminalIleum	174	GYPC	ENSG00000136732.14	2	0.00376556	0.0677801	18	0.0767026	No	No
SmallIntestine-TerminalIleum	174	RP11-521O16.1	ENSG00000260634.1	2	0.00145019	0.0246533	17	0.036702	Yes	No
SmallIntestine-TerminalIleum	174	BIN1	ENSG00000136717.14	2	0.00376528	0.0640098	17	0.0732774	No	No
SmallIntestine-TerminalIleum	174	CYP27C1	ENSG00000186684.12	2	6.94553e-07	1.18074e-05	17	0.000134986	Yes	Yes
SmallIntestine-TerminalIleum	174	ERCC3	ENSG00000163161.12	2	3.56073e-05	0.000605323	17	0.00346965	Yes	Yes
SmallIntestine-TerminalIleum	174	MAP3K2	ENSG00000169967.16	2	2.68708e-05	0.000483674	18	0.00293951	Yes	Yes
SmallIntestine-TerminalIleum	174	AC068282.3	ENSG00000236682.1	2	4.47922e-52	7.61467e-51	17	4.22093e-47	Yes	Yes
SmallIntestine-TerminalIleum	174	PROC	ENSG00000115718.17	2	2.11226e-12	3.59085e-11	17	1.18114e-09	Yes	Yes
SmallIntestine-TerminalIleum	174	IWS1	ENSG00000163166.14	2	0.00365916	0.0658649	18	0.0749561	No	No
SmallIntestine-TerminalIleum	174	MYO7B	ENSG00000169994.18	2	2.67689e-05	0.000455071	17	0.00280201	Yes	Yes
SmallIntestine-TerminalIleum	174	LIMS2	ENSG00000072163.19	2	0.0009516	0.0161772	17	0.0283305	Yes	No
SmallIntestine-TerminalIleum	174	GPR17	ENSG00000144230.16	2	1.49968e-10	2.39949e-09	16	5.87312e-08	Yes	Yes
SmallIntestine-TerminalIleum	174	WDR33	ENSG00000136709.11	2	0.00259134	0.0440528	17	0.0549934	No	No
SmallIntestine-TerminalIleum	174	POLR2D	ENSG00000144231.10	2	1.96923e-06	3.34769e-05	17	0.000333861	Yes	Yes
SmallIntestine-TerminalIleum	174	AMMECR1L	ENSG00000144233.9	2	0.00233844	0.0397536	17	0.0510576	No	No
SmallIntestine-TerminalIleum	174	RP11-395A13.2	ENSG00000272667.1	2	0.000580307	0.00928491	16	0.0205238	Yes	No
SmallIntestine-TerminalIleum	174	SAP130	ENSG00000136715.17	2	0.0013543	0.0230232	17	0.0351102	Yes	No
SmallIntestine-TerminalIleum	174	UGGT1	ENSG00000136731.12	2	0.00220166	0.0374282	17	0.0488508	Yes	No
SmallIntestine-TerminalIleum	174	HS6ST1	ENSG00000136720.6	2	6.5082e-06	0.000110639	17	0.000906237	Yes	Yes
SmallIntestine-TerminalIleum	174	RAB6C	ENSG00000222014.5	2	0.00600329	0.0720395	12	0.080637	No	No
SmallIntestine-TerminalIleum	174	CCDC74B	ENSG00000152076.18	2	0.00694171	0.0763589	11	0.0847332	No	No
SmallIntestine-TerminalIleum	174	SMPD4	ENSG00000136699.19	2	1.55494e-05	0.000171044	11	0.00129781	Yes	Yes
SmallIntestine-TerminalIleum	174	MZT2B	ENSG00000152082.13	2	0.00400084	0.0440092	11	0.054951	No	No
SmallIntestine-TerminalIleum	174	TUBA3E	ENSG00000152086.8	2	0.00104808	0.0115289	11	0.0231306	Yes	No
SmallIntestine-TerminalIleum	174	CCDC115	ENSG00000136710.9	2	6.59168e-05	0.000659168	10	0.00367946	Yes	Yes
SmallIntestine-TerminalIleum	174	IMP4	ENSG00000136718.9	2	0.00227405	0.0227405	10	0.0348704	Yes	No
SmallIntestine-TerminalIleum	174	PTPN18	ENSG00000072135.12	2	0.00308037	0.033884	11	0.045498	Yes	No
SmallIntestine-TerminalIleum	174	POTEJ	ENSG00000222038.3	2	0.00322473	0.0386968	12	0.0500329	No	No
SmallIntestine-TerminalIleum	174	AMER3	ENSG00000178171.10	2	0.0026168	0.0314015	12	0.0432426	Yes	No
SmallIntestine-TerminalIleum	174	ARHGEF4	ENSG00000136002.18	2	0.0186236	0.242107	13	0.244178	No	No
SmallIntestine-TerminalIleum	174	FAM168B	ENSG00000152102.17	2	0.00983665	0.127876	13	0.133101	No	No
SmallIntestine-TerminalIleum	174	PLEKHB2	ENSG00000115762.16	2	0.000218474	0.00305864	14	0.0107491	Yes	No
SmallIntestine-TerminalIleum	174	POTEE	ENSG00000188219.14	2	0.00298837	0.0388487	13	0.0501774	No	No
SmallIntestine-TerminalIleum	174	WTH3DI	ENSG00000233087.7	2	0.00205248	0.0246298	12	0.0366952	Yes	No
SmallIntestine-TerminalIleum	174	RP11-109E12.1	ENSG00000273073.1	2	0.000156836	0.00203887	13	0.00825811	Yes	Yes
SmallIntestine-TerminalIleum	174	MZT2A	ENSG00000173272.15	2	9.342e-12	1.21446e-10	13	3.63157e-09	Yes	Yes
SmallIntestine-TerminalIleum	174	TUBA3D	ENSG00000075886.10	2	0.007781	0.101153	13	0.107653	No	No
SmallIntestine-TerminalIleum	174	CCDC74A	ENSG00000163040.14	2	0.000447561	0.00626586	14	0.0164519	Yes	No
SmallIntestine-TerminalIleum	174	ANKRD30BL	ENSG00000163046.15	2	0.0006995	0.0118915	17	0.0235481	Yes	No
SmallIntestine-TerminalIleum	174	GPR39	ENSG00000183840.6	2	0.000715129	0.0128723	18	0.0246863	Yes	No
SmallIntestine-TerminalIleum	174	LYPD1	ENSG00000150551.10	2	8.90245e-05	0.00133537	15	0.00612746	Yes	Yes
SmallIntestine-TerminalIleum	174	NCKAP5	ENSG00000176771.16	2	0.00121386	0.0279187	23	0.0399309	Yes	No
SmallIntestine-TerminalIleum	174	MGAT5	ENSG00000152127.8	2	0.000583424	0.00875136	15	0.0198673	Yes	No
SmallIntestine-TerminalIleum	174	TMEM163	ENSG00000152128.13	2	2.22397e-05	0.000289116	13	0.00197473	Yes	Yes
SmallIntestine-TerminalIleum	174	ACMSD	ENSG00000153086.13	2	0.00366486	0.0403134	11	0.0515718	No	No
SmallIntestine-TerminalIleum	174	CCNT2	ENSG00000082258.12	2	3.45534e-05	0.000345534	10	0.00226994	Yes	Yes
SmallIntestine-TerminalIleum	174	RAB3GAP1	ENSG00000115839.17	2	0.00277864	0.0277864	10	0.039811	Yes	No
SmallIntestine-TerminalIleum	174	ZRANB3	ENSG00000121988.17	2	0.00108919	0.0130703	12	0.0249166	Yes	No
SmallIntestine-TerminalIleum	174	R3HDM1	ENSG00000048991.16	2	0.00542726	0.0542726	10	0.0644881	No	No
SmallIntestine-TerminalIleum	174	UBXN4	ENSG00000144224.16	2	0.00273359	0.0246023	9	0.0366697	Yes	No
SmallIntestine-TerminalIleum	174	LCT	ENSG00000115850.9	2	0.00629808	0.0629808	10	0.0723856	No	No
SmallIntestine-TerminalIleum	174	MCM6	ENSG00000076003.4	2	0.00418221	0.0418221	10	0.0529669	No	No
SmallIntestine-TerminalIleum	174	DARS	ENSG00000115866.10	2	0.00557623	0.0613386	11	0.0709068	No	No
SmallIntestine-TerminalIleum	174	CXCR4	ENSG00000121966.6	2	0.00233658	0.0257024	11	0.0377837	Yes	No
SmallIntestine-TerminalIleum	174	THSD7B	ENSG00000144229.11	2	8.66842e-05	0.00173368	20	0.00737489	Yes	Yes
SmallIntestine-TerminalIleum	174	HNMT	ENSG00000150540.13	2	0.00225348	0.0315487	14	0.0433687	Yes	No
SmallIntestine-TerminalIleum	174	AC097721.2	ENSG00000228043.5	2	0.00137447	0.0192426	14	0.0313938	Yes	No
SmallIntestine-TerminalIleum	174	SPOPL	ENSG00000144228.8	2	0.00183072	0.0256301	14	0.0377011	Yes	No
SmallIntestine-TerminalIleum	174	RP11-231E19.1	ENSG00000260059.1	2	0.0063915	0.089481	14	0.0967966	No	No
SmallIntestine-TerminalIleum	174	AC092620.3	ENSG00000237772.1	2	0.00495597	0.0693836	14	0.0781727	No	No
SmallIntestine-TerminalIleum	174	LRP1B	ENSG00000168702.17	2	2.53082e-05	0.000733937	29	0.00397331	Yes	Yes
SmallIntestine-TerminalIleum	174	KYNU	ENSG00000115919.14	2	0.00185814	0.0222977	12	0.0343987	Yes	No
SmallIntestine-TerminalIleum	174	ARHGAP15	ENSG00000075884.13	2	0.000847756	0.0101731	12	0.0216081	Yes	No
SmallIntestine-TerminalIleum	174	GTDC1	ENSG00000121964.14	2	0.000527964	0.00527964	10	0.0149146	Yes	No
SmallIntestine-TerminalIleum	174	ZEB2	ENSG00000169554.18	2	0.00229126	0.0206214	9	0.0327257	Yes	No
SmallIntestine-TerminalIleum	174	ACVR2A	ENSG00000121989.14	2	0.000260266	0.00286292	11	0.0102987	Yes	No
SmallIntestine-TerminalIleum	174	ORC4	ENSG00000115947.13	2	0.00149014	0.0163915	11	0.0285354	Yes	No
SmallIntestine-TerminalIleum	174	MBD5	ENSG00000204406.12	2	0.00376215	0.0526701	14	0.062951	No	No
SmallIntestine-TerminalIleum	174	EPC2	ENSG00000135999.11	2	0.0169524	0.220381	13	0.222697	No	No
SmallIntestine-TerminalIleum	174	KIF5C	ENSG00000168280.16	2	0.00692354	0.090006	13	0.0972692	No	No
SmallIntestine-TerminalIleum	174	LYPD6B	ENSG00000150556.16	2	0.000211169	0.00295637	14	0.0105179	Yes	No
SmallIntestine-TerminalIleum	174	LYPD6	ENSG00000187123.14	2	0.000107993	0.0014039	13	0.00635178	Yes	Yes
SmallIntestine-TerminalIleum	174	MMADHC	ENSG00000168288.12	2	0.00402061	0.0482473	12	0.0589265	No	No
SmallIntestine-TerminalIleum	174	RND3	ENSG00000115963.13	2	0.001297	0.018158	14	0.0302805	Yes	No
SmallIntestine-TerminalIleum	174	RBM43	ENSG00000184898.6	2	0.000119452	0.00143342	12	0.00644336	Yes	Yes
SmallIntestine-TerminalIleum	174	NMI	ENSG00000123609.10	2	0.00089696	0.0116605	13	0.0232974	Yes	No
SmallIntestine-TerminalIleum	174	TNFAIP6	ENSG00000123610.4	2	0.0055246	0.0718198	13	0.0804198	No	No
SmallIntestine-TerminalIleum	174	RIF1	ENSG00000080345.17	2	0.000216534	0.00303148	14	0.0106958	Yes	No
SmallIntestine-TerminalIleum	174	NEB	ENSG00000183091.19	2	0.000849863	0.0127479	15	0.0245527	Yes	No
SmallIntestine-TerminalIleum	174	ARL5A	ENSG00000162980.16	2	0.00919374	0.128712	14	0.133867	No	No
SmallIntestine-TerminalIleum	174	CACNB4	ENSG00000182389.19	2	0.00156878	0.0251005	16	0.03717	Yes	No
SmallIntestine-TerminalIleum	174	STAM2	ENSG00000115145.9	2	0.00680964	0.0885253	13	0.0959123	No	No
SmallIntestine-TerminalIleum	174	FMNL2	ENSG00000157827.19	2	8.35157e-07	1.33625e-05	16	0.00015029	Yes	Yes
SmallIntestine-TerminalIleum	174	PRPF40A	ENSG00000196504.15	2	1.21098e-05	0.000181647	15	0.00136242	Yes	Yes
SmallIntestine-TerminalIleum	174	ARL6IP6	ENSG00000177917.10	2	0.00160295	0.0240443	15	0.0360934	Yes	No
SmallIntestine-TerminalIleum	174	RPRM	ENSG00000177519.3	2	0.00254457	0.0407131	16	0.0518945	No	No
SmallIntestine-TerminalIleum	174	GALNT13	ENSG00000144278.14	2	0.000378665	0.00719463	19	0.017763	Yes	No
SmallIntestine-TerminalIleum	174	KCNJ3	ENSG00000162989.4	2	0.00185956	0.0278934	15	0.0399186	Yes	No
SmallIntestine-TerminalIleum	174	LINC01876	ENSG00000226383.6	2	9.21948e-07	1.01414e-05	11	0.00011869	Yes	Yes
SmallIntestine-TerminalIleum	174	NR4A2	ENSG00000153234.13	2	0.000793776	0.00793776	10	0.0187555	Yes	No
SmallIntestine-TerminalIleum	174	GPD2	ENSG00000115159.15	2	0.00105888	0.0105888	10	0.0220759	Yes	No
SmallIntestine-TerminalIleum	174	GALNT5	ENSG00000136542.8	2	0.00195441	0.0156353	8	0.0277312	Yes	No
SmallIntestine-TerminalIleum	174	ERMN	ENSG00000136541.14	2	0.00260271	0.0208217	8	0.0329078	Yes	No
SmallIntestine-TerminalIleum	174	CYTIP	ENSG00000115165.9	2	0.000970841	0.00873757	9	0.019845	Yes	No
SmallIntestine-TerminalIleum	174	ACVR1C	ENSG00000123612.15	2	0.000271826	0.00271826	10	0.00997743	Yes	Yes
SmallIntestine-TerminalIleum	174	AC019186.1	ENSG00000234584.1	2	0.00466721	0.0466721	10	0.0574711	No	No
SmallIntestine-TerminalIleum	174	ACVR1	ENSG00000115170.13	2	0.000899868	0.0107984	12	0.0222875	Yes	No
SmallIntestine-TerminalIleum	174	RP11-546J1.1	ENSG00000270557.1	2	0.00436398	0.0480038	11	0.0587138	No	No
SmallIntestine-TerminalIleum	174	RP11-1152H14.1	ENSG00000271320.1	2	0.0059028	0.0708336	12	0.0794672	No	No
SmallIntestine-TerminalIleum	174	CCDC148	ENSG00000153237.17	2	0.00436628	0.0654941	15	0.0746338	No	No
SmallIntestine-TerminalIleum	174	PKP4	ENSG00000144283.21	2	3.99803e-05	0.000639685	16	0.00360569	Yes	Yes
SmallIntestine-TerminalIleum	174	DAPL1	ENSG00000163331.11	2	0.0012672	0.0215424	17	0.0336722	Yes	No
SmallIntestine-TerminalIleum	174	TANC1	ENSG00000115183.14	2	0.00355832	0.0676081	19	0.0765309	No	No
SmallIntestine-TerminalIleum	174	WDSUB1	ENSG00000196151.10	2	1.46331e-07	2.63396e-06	18	3.60205e-05	Yes	Yes
SmallIntestine-TerminalIleum	174	BAZ2B	ENSG00000123636.17	2	0.00139251	0.0264576	19	0.0385374	Yes	No
SmallIntestine-TerminalIleum	174	AC009961.3	ENSG00000226266.6	2	0.000302513	0.00484021	16	0.014153	Yes	No
SmallIntestine-TerminalIleum	174	MARCH7	ENSG00000136536.14	2	0.00025917	0.00414672	16	0.0129404	Yes	No
SmallIntestine-TerminalIleum	174	CD302	ENSG00000241399.6	2	0.00248274	0.0397238	16	0.0510334	No	No
SmallIntestine-TerminalIleum	174	LY75	ENSG00000054219.10	2	3.717e-07	6.3189e-06	17	7.80969e-05	Yes	Yes
SmallIntestine-TerminalIleum	174	PLA2R1	ENSG00000153246.12	2	0.00102523	0.0174289	17	0.0295777	Yes	No
SmallIntestine-TerminalIleum	174	ITGB6	ENSG00000115221.10	2	0.00116134	0.0185815	16	0.0307063	Yes	No
SmallIntestine-TerminalIleum	174	RBMS1	ENSG00000153250.19	2	0.00604325	0.096692	16	0.103493	No	No
SmallIntestine-TerminalIleum	174	TANK	ENSG00000136560.13	2	0.00114084	0.0114084	10	0.0229897	Yes	No
SmallIntestine-TerminalIleum	174	LINC01806	ENSG00000227403.1	2	7.39156e-05	0.000739156	10	0.00399494	Yes	Yes
SmallIntestine-TerminalIleum	174	PSMD14	ENSG00000115233.11	2	0.00381484	0.0381484	10	0.0495356	Yes	No
SmallIntestine-TerminalIleum	174	SLC4A10	ENSG00000144290.16	2	0.00786389	0.0865028	11	0.0941398	No	No
SmallIntestine-TerminalIleum	174	DPP4	ENSG00000197635.9	2	0.00306528	0.0245223	8	0.036597	Yes	No
SmallIntestine-TerminalIleum	174	GCG	ENSG00000115263.14	2	0.00184284	0.0128999	7	0.0247124	Yes	No
SmallIntestine-TerminalIleum	174	FAP	ENSG00000078098.13	2	0.00685509	0.0479856	7	0.0586992	No	No
SmallIntestine-TerminalIleum	174	IFIH1	ENSG00000115267.5	2	0.00627713	0.0439399	7	0.0548927	No	No
SmallIntestine-TerminalIleum	174	GCA	ENSG00000115271.10	2	0.00208166	0.0145716	7	0.0265343	Yes	No
SmallIntestine-TerminalIleum	174	FIGN	ENSG00000182263.13	2	9.99488e-06	9.99488e-05	10	0.000835089	Yes	Yes
SmallIntestine-TerminalIleum	174	GRB14	ENSG00000115290.9	2	0.000325189	0.00422746	13	0.0130766	Yes	No
SmallIntestine-TerminalIleum	174	COBLL1	ENSG00000082438.15	2	0.00396179	0.0515033	13	0.0618866	No	No
SmallIntestine-TerminalIleum	174	SLC38A11	ENSG00000169507.9	2	3.72186e-07	4.83841e-06	13	6.18795e-05	Yes	Yes
SmallIntestine-TerminalIleum	174	SCN3A	ENSG00000153253.16	2	0.000342949	0.00514423	15	0.0147088	Yes	No
SmallIntestine-TerminalIleum	174	SCN2A	ENSG00000136531.15	2	0.0255116	0.382675	15	0.383534	No	No
SmallIntestine-TerminalIleum	174	CSRNP3	ENSG00000178662.15	2	0.000298476	0.00507409	17	0.0145956	Yes	No
SmallIntestine-TerminalIleum	174	GALNT3	ENSG00000115339.13	2	0.000667247	0.0113432	17	0.0229314	Yes	No
SmallIntestine-TerminalIleum	174	AC009495.2	ENSG00000235192.1	2	0.00350593	0.056095	16	0.0661462	No	No
SmallIntestine-TerminalIleum	174	AC009495.3	ENSG00000232411.1	2	2.75222e-06	4.40355e-05	16	0.000421236	Yes	Yes
SmallIntestine-TerminalIleum	174	TTC21B	ENSG00000123607.14	2	0.000867522	0.0138804	16	0.0258493	Yes	No
SmallIntestine-TerminalIleum	174	SCN9A	ENSG00000169432.14	2	5.22204e-09	8.87746e-08	17	1.65615e-06	Yes	Yes
SmallIntestine-TerminalIleum	174	SCN7A	ENSG00000136546.13	2	0.00111395	0.0178232	16	0.0299729	Yes	No
SmallIntestine-TerminalIleum	174	XIRP2	ENSG00000163092.19	2	0.00132606	0.0238691	18	0.0359091	Yes	No
SmallIntestine-TerminalIleum	174	B3GALT1	ENSG00000172318.5	2	0.0028801	0.0374413	13	0.0488611	Yes	No
SmallIntestine-TerminalIleum	174	STK39	ENSG00000198648.10	2	0.000120901	0.00181352	15	0.00760952	Yes	Yes
SmallIntestine-TerminalIleum	174	CERS6	ENSG00000172292.14	2	0.000287734	0.00489148	17	0.0142607	Yes	No
SmallIntestine-TerminalIleum	174	NOSTRIN	ENSG00000163072.15	2	7.90161e-07	1.26426e-05	16	0.000143484	Yes	Yes
SmallIntestine-TerminalIleum	174	SPC25	ENSG00000152253.8	2	2.20427e-06	3.30641e-05	15	0.000330447	Yes	Yes
SmallIntestine-TerminalIleum	174	G6PC2	ENSG00000152254.10	2	5.93065e-13	8.89598e-12	15	3.22613e-10	Yes	Yes
SmallIntestine-TerminalIleum	174	ABCB11	ENSG00000073734.8	2	0.000484612	0.0077538	16	0.0184933	Yes	No
SmallIntestine-TerminalIleum	174	DHRS9	ENSG00000073737.16	2	0.00217755	0.0326632	15	0.0443769	Yes	No
SmallIntestine-TerminalIleum	174	BBS5	ENSG00000163093.11	2	0.000240523	0.00384837	16	0.0123469	Yes	No
SmallIntestine-TerminalIleum	174	KLHL41	ENSG00000239474.6	2	0.00332625	0.05322	16	0.0634787	No	No
SmallIntestine-TerminalIleum	174	FASTKD1	ENSG00000138399.17	2	4.45939e-05	0.000713503	16	0.00389333	Yes	Yes
SmallIntestine-TerminalIleum	174	PPIG	ENSG00000138398.15	2	0.00309133	0.0525526	17	0.0628473	No	No
SmallIntestine-TerminalIleum	174	CCDC173	ENSG00000154479.12	2	8.50894e-07	1.44652e-05	17	0.000160859	Yes	Yes
SmallIntestine-TerminalIleum	174	PHOSPHO2	ENSG00000144362.11	2	1.90928e-10	3.24578e-09	17	7.77205e-08	Yes	Yes
SmallIntestine-TerminalIleum	174	KLHL23	ENSG00000213160.9	2	0.00383008	0.0651114	17	0.0742608	No	No
SmallIntestine-TerminalIleum	174	SSB	ENSG00000138385.15	2	0.000755946	0.0128511	17	0.0246628	Yes	No
SmallIntestine-TerminalIleum	174	METTL5	ENSG00000138382.14	2	0.000742059	0.012615	17	0.0244416	Yes	No
SmallIntestine-TerminalIleum	174	UBR3	ENSG00000144357.16	2	0.000566064	0.0101891	18	0.0216235	Yes	No
SmallIntestine-TerminalIleum	174	MYO3B	ENSG00000071909.18	2	1.50898e-08	3.01795e-07	20	5.14396e-06	Yes	Yes
SmallIntestine-TerminalIleum	174	LINC01124	ENSG00000222033.1	2	0.00115597	0.0196515	17	0.031759	Yes	No
SmallIntestine-TerminalIleum	174	SP5	ENSG00000204335.3	2	0.000600741	0.0102126	17	0.0216479	Yes	No
SmallIntestine-TerminalIleum	174	AC007405.4	ENSG00000234350.4	2	0.000632172	0.0107469	17	0.0222252	Yes	No
SmallIntestine-TerminalIleum	174	AC007405.6	ENSG00000239467.5	2	0.00251316	0.0402106	16	0.0514789	No	No
SmallIntestine-TerminalIleum	174	ERICH2	ENSG00000204334.7	2	0.00632767	0.101243	16	0.107718	No	No
SmallIntestine-TerminalIleum	174	GAD1	ENSG00000128683.13	2	4.15892e-09	6.65427e-08	16	1.27437e-06	Yes	Yes
SmallIntestine-TerminalIleum	174	GORASP2	ENSG00000115806.12	2	0.00363917	0.0582267	16	0.0681201	No	No
SmallIntestine-TerminalIleum	174	TLK1	ENSG00000198586.13	2	0.000149524	0.00269144	18	0.00990807	Yes	Yes
SmallIntestine-TerminalIleum	174	METTL8	ENSG00000123600.19	2	3.34048e-10	5.34476e-09	16	1.23562e-07	Yes	Yes
SmallIntestine-TerminalIleum	174	DCAF17	ENSG00000115827.13	2	0.000255138	0.00408221	16	0.0128014	Yes	No
SmallIntestine-TerminalIleum	174	CYBRD1	ENSG00000071967.11	2	0.000295928	0.00473485	16	0.0139472	Yes	No
SmallIntestine-TerminalIleum	174	DYNC1I2	ENSG00000077380.15	2	0.000122594	0.0019615	16	0.00805788	Yes	Yes
SmallIntestine-TerminalIleum	174	SLC25A12	ENSG00000115840.13	2	0.000109829	0.00175727	16	0.00744263	Yes	Yes
SmallIntestine-TerminalIleum	174	HAT1	ENSG00000128708.12	2	1.14773e-05	0.00017216	15	0.00130522	Yes	Yes
SmallIntestine-TerminalIleum	174	METAP1D	ENSG00000172878.13	2	0.00056887	0.00853305	15	0.0195881	Yes	No
SmallIntestine-TerminalIleum	174	DLX1	ENSG00000144355.14	2	0.000552638	0.00828957	15	0.0192401	Yes	No
SmallIntestine-TerminalIleum	174	DLX2	ENSG00000115844.10	2	0.00520677	0.0781015	15	0.0864113	No	No
SmallIntestine-TerminalIleum	174	AC104088.1	ENSG00000232555.1	2	0.00120874	0.0181311	15	0.0302555	Yes	No
SmallIntestine-TerminalIleum	174	ITGA6	ENSG00000091409.14	2	0.000624318	0.00998909	16	0.0213992	Yes	No
SmallIntestine-TerminalIleum	174	PDK1	ENSG00000152256.13	2	0.00290928	0.0465484	16	0.0573603	No	No
SmallIntestine-TerminalIleum	174	RAPGEF4	ENSG00000091428.17	2	6.34647e-05	0.00101543	16	0.00504626	Yes	Yes
SmallIntestine-TerminalIleum	174	MAP3K20	ENSG00000091436.16	2	0.000887695	0.0142031	16	0.0261611	Yes	No
SmallIntestine-TerminalIleum	174	CDCA7	ENSG00000144354.13	2	0.00028947	0.00405258	14	0.012749	Yes	No
SmallIntestine-TerminalIleum	174	SP3	ENSG00000172845.14	2	0.000162534	0.00211294	13	0.00845582	Yes	Yes
SmallIntestine-TerminalIleum	174	RP11-394I13.2	ENSG00000271151.1	2	0.000691478	0.00898922	13	0.0201478	Yes	No
SmallIntestine-TerminalIleum	174	LINC01960	ENSG00000260868.1	2	0.000786791	0.0102283	13	0.0216689	Yes	No
SmallIntestine-TerminalIleum	174	OLA1	ENSG00000138430.15	2	0.00268993	0.0349691	13	0.046565	Yes	No
SmallIntestine-TerminalIleum	174	CIR1	ENSG00000138433.15	2	4.16372e-05	0.000499647	12	0.00300542	Yes	Yes
SmallIntestine-TerminalIleum	174	SCRN3	ENSG00000144306.14	2	0.000302734	0.00363281	12	0.0119536	Yes	No
SmallIntestine-TerminalIleum	174	GPR155	ENSG00000163328.13	2	0.00327212	0.0392655	12	0.0505554	No	No
SmallIntestine-TerminalIleum	174	AC010894.3	ENSG00000226853.2	2	0.000149872	0.0016486	11	0.00711873	Yes	Yes
SmallIntestine-TerminalIleum	174	WIPF1	ENSG00000115935.17	2	0.000223757	0.00268509	12	0.00989634	Yes	Yes
SmallIntestine-TerminalIleum	174	CHN1	ENSG00000128656.13	2	2.08888e-05	0.000271555	13	0.00187528	Yes	Yes
SmallIntestine-TerminalIleum	174	ATF2	ENSG00000115966.16	2	0.000951593	0.0123707	13	0.0241628	Yes	No
SmallIntestine-TerminalIleum	174	ATP5G3	ENSG00000154518.9	2	0.00251007	0.0301209	12	0.042019	Yes	No
SmallIntestine-TerminalIleum	174	LNPK	ENSG00000144320.13	2	0.00467233	0.0607403	13	0.0704192	No	No
SmallIntestine-TerminalIleum	174	HOXD10	ENSG00000128710.5	2	0.000227599	0.00295879	13	0.0105224	Yes	No
SmallIntestine-TerminalIleum	174	HOXD9	ENSG00000128709.12	2	0.0024642	0.0320346	13	0.0438342	Yes	No
SmallIntestine-TerminalIleum	174	HOXD8	ENSG00000175879.8	2	0.00279438	0.036327	13	0.0478465	Yes	No
SmallIntestine-TerminalIleum	174	HOXD3	ENSG00000128652.11	2	0.00125345	0.0162949	13	0.0284508	Yes	No
SmallIntestine-TerminalIleum	174	HOXD4	ENSG00000170166.5	2	0.00414642	0.0539034	13	0.064145	No	No
SmallIntestine-TerminalIleum	174	HAGLROS	ENSG00000226363.3	2	8.48732e-05	0.00110335	13	0.00535648	Yes	Yes
SmallIntestine-TerminalIleum	174	HOXD1	ENSG00000128645.14	2	0.00581659	0.0756157	13	0.0840368	No	No
SmallIntestine-TerminalIleum	174	MTX2	ENSG00000128654.13	2	0.000323697	0.00420807	13	0.013043	Yes	No
SmallIntestine-TerminalIleum	174	RP11-324L17.1	ENSG00000272551.1	2	0.00123996	0.0161195	13	0.0282849	Yes	No
SmallIntestine-TerminalIleum	174	LINC01116	ENSG00000163364.9	2	0.00759789	0.0987725	13	0.105436	No	No
SmallIntestine-TerminalIleum	174	LINC01117	ENSG00000224577.1	2	0.00334684	0.043509	13	0.0545032	No	No
SmallIntestine-TerminalIleum	174	HNRNPA3	ENSG00000170144.20	2	0.00471741	0.0660438	14	0.0751049	No	No
SmallIntestine-TerminalIleum	174	NFE2L2	ENSG00000116044.15	2	3.53588e-07	4.95023e-06	14	6.30515e-05	Yes	Yes
SmallIntestine-TerminalIleum	174	AGPS	ENSG00000018510.13	2	0.00682647	0.0955706	14	0.102474	No	No
SmallIntestine-TerminalIleum	174	TTC30B	ENSG00000196659.9	2	8.22172e-06	0.000106882	13	0.000883181	Yes	Yes
SmallIntestine-TerminalIleum	174	TTC30A	ENSG00000197557.6	2	0.00460771	0.0599002	13	0.0696822	No	No
SmallIntestine-TerminalIleum	174	PDE11A	ENSG00000128655.16	2	0.00308094	0.0462141	15	0.057027	No	No
SmallIntestine-TerminalIleum	174	RBM45	ENSG00000155636.14	2	0.00107215	0.0128658	12	0.0246798	Yes	No
SmallIntestine-TerminalIleum	174	OSBPL6	ENSG00000079156.16	2	2.65009e-05	0.000344512	13	0.00226641	Yes	Yes
SmallIntestine-TerminalIleum	174	PRKRA	ENSG00000180228.12	2	0.00028127	0.00365651	13	0.0119915	Yes	No
SmallIntestine-TerminalIleum	174	DFNB59	ENSG00000204311.12	2	0.000109726	0.00142643	13	0.00642272	Yes	Yes
SmallIntestine-TerminalIleum	174	FKBP7	ENSG00000079150.17	2	0.000493177	0.0064113	13	0.0166513	Yes	No
SmallIntestine-TerminalIleum	174	PLEKHA3	ENSG00000116095.10	2	0.000223818	0.00290964	13	0.010411	Yes	No
SmallIntestine-TerminalIleum	174	TTN	ENSG00000155657.26	2	0.000684485	0.0109518	16	0.0224802	Yes	No
SmallIntestine-TerminalIleum	174	RP11-171I2.4	ENSG00000271141.1	2	0.00814445	0.105878	13	0.112146	No	No
SmallIntestine-TerminalIleum	174	RP11-171I2.3	ENSG00000271401.1	2	0.00194877	0.025334	13	0.0373863	Yes	No
SmallIntestine-TerminalIleum	174	CCDC141	ENSG00000163492.14	2	0.0101801	0.142521	14	0.14716	No	No
SmallIntestine-TerminalIleum	174	SESTD1	ENSG00000187231.13	2	2.40698e-05	0.000361047	15	0.00235126	Yes	Yes
SmallIntestine-TerminalIleum	174	ZNF385B	ENSG00000144331.18	2	0.000170905	0.00273448	16	0.0100154	Yes	No
SmallIntestine-TerminalIleum	174	CWC22	ENSG00000163510.13	2	0.000761251	0.01218	16	0.0239348	Yes	No
SmallIntestine-TerminalIleum	174	UBE2E3	ENSG00000170035.15	2	0.00071619	0.0100267	14	0.0214527	Yes	No
SmallIntestine-TerminalIleum	174	LINC01934	ENSG00000234663.5	2	0.00225355	0.0338032	15	0.0454418	Yes	No
SmallIntestine-TerminalIleum	174	ITGA4	ENSG00000115232.13	2	0.000341781	0.00478494	14	0.0140462	Yes	No
SmallIntestine-TerminalIleum	174	CERKL	ENSG00000188452.13	2	4.3332e-05	0.000606648	14	0.00347281	Yes	Yes
SmallIntestine-TerminalIleum	174	NEUROD1	ENSG00000162992.3	2	0.00652882	0.0848746	13	0.092653	No	No
SmallIntestine-TerminalIleum	174	SSFA2	ENSG00000138434.16	2	0.000942704	0.0122552	13	0.0240131	Yes	No
SmallIntestine-TerminalIleum	174	PPP1R1C	ENSG00000150722.10	2	0.000114649	0.00160509	14	0.00698719	Yes	Yes
SmallIntestine-TerminalIleum	174	PDE1A	ENSG00000115252.18	2	0.00195127	0.0312203	16	0.0430811	Yes	No
SmallIntestine-TerminalIleum	174	DNAJC10	ENSG00000077232.17	2	0.00189442	0.0265218	14	0.038595	Yes	No
SmallIntestine-TerminalIleum	174	FRZB	ENSG00000162998.4	2	0.000257812	0.00386718	15	0.0123832	Yes	No
SmallIntestine-TerminalIleum	174	NCKAP1	ENSG00000061676.14	2	0.00630623	0.1009	16	0.107432	No	No
SmallIntestine-TerminalIleum	174	DUSP19	ENSG00000162999.12	2	0.00250115	0.0400183	16	0.0512971	No	No
SmallIntestine-TerminalIleum	174	NUP35	ENSG00000163002.12	2	3.80696e-07	6.09114e-06	16	7.55809e-05	Yes	Yes
SmallIntestine-TerminalIleum	174	RP11-438L19.1	ENSG00000272800.1	2	0.0114243	0.182788	16	0.186093	No	No
SmallIntestine-TerminalIleum	174	ZNF804A	ENSG00000170396.7	2	1.01752e-05	0.000162804	16	0.00124284	Yes	Yes
SmallIntestine-TerminalIleum	174	FSIP2	ENSG00000188738.14	2	0.000529041	0.00687753	13	0.0173153	Yes	No
SmallIntestine-TerminalIleum	174	LINC01473	ENSG00000237877.6	2	0.0155723	0.218012	14	0.220387	No	No
SmallIntestine-TerminalIleum	174	RP11-410E4.1	ENSG00000259915.2	2	7.31001e-06	9.50302e-05	13	0.000803049	Yes	Yes
SmallIntestine-TerminalIleum	174	ZC3H15	ENSG00000065548.17	2	0.0043825	0.0569725	13	0.0669745	No	No
SmallIntestine-TerminalIleum	174	ITGAV	ENSG00000138448.11	2	0.00228519	0.0297075	13	0.0416375	Yes	No
SmallIntestine-TerminalIleum	174	FAM171B	ENSG00000144369.12	2	0.000107307	0.001395	13	0.00632675	Yes	Yes
SmallIntestine-TerminalIleum	174	CALCRL	ENSG00000064989.12	2	0.00150665	0.0195865	13	0.0317095	Yes	No
SmallIntestine-TerminalIleum	174	TFPI	ENSG00000003436.15	2	3.76015e-06	4.51219e-05	12	0.000429873	Yes	Yes
SmallIntestine-TerminalIleum	174	GULP1	ENSG00000144366.15	2	0.00125288	0.0162874	13	0.028446	Yes	No
SmallIntestine-TerminalIleum	174	COL3A1	ENSG00000168542.14	2	0.0104606	0.104606	10	0.110925	No	No
SmallIntestine-TerminalIleum	174	COL5A2	ENSG00000204262.11	2	0.0106518	0.117169	11	0.122967	No	No
SmallIntestine-TerminalIleum	174	WDR75	ENSG00000115368.9	2	1.70066e-05	0.000187073	11	0.00139405	Yes	Yes
SmallIntestine-TerminalIleum	174	SLC40A1	ENSG00000138449.10	2	0.00558241	0.0614065	11	0.0709678	No	No
SmallIntestine-TerminalIleum	174	ASNSD1	ENSG00000138381.9	2	5.27698e-10	6.33238e-09	12	1.44477e-07	Yes	Yes
SmallIntestine-TerminalIleum	174	ANKAR	ENSG00000151687.14	2	0.00342448	0.0410937	12	0.052235	No	No
SmallIntestine-TerminalIleum	174	OSGEPL1	ENSG00000128694.11	2	0.0015454	0.0185448	12	0.0306891	Yes	No
SmallIntestine-TerminalIleum	174	ORMDL1	ENSG00000128699.13	2	0.000227507	0.00273008	12	0.0100086	Yes	No
SmallIntestine-TerminalIleum	174	PMS1	ENSG00000064933.17	2	0.00505043	0.0606052	12	0.0702973	No	No
SmallIntestine-TerminalIleum	174	C2orf88	ENSG00000187699.10	2	6.28564e-05	0.000817133	13	0.0043144	Yes	Yes
SmallIntestine-TerminalIleum	174	MSTN	ENSG00000138379.4	2	0.000886332	0.00974965	11	0.0211032	Yes	No
SmallIntestine-TerminalIleum	174	HIBCH	ENSG00000198130.15	2	3.0973e-09	3.71675e-08	12	7.43708e-07	Yes	Yes
SmallIntestine-TerminalIleum	174	INPP1	ENSG00000151689.12	2	0.000262953	0.00315543	12	0.010968	Yes	No
SmallIntestine-TerminalIleum	174	MFSD6	ENSG00000151690.14	2	0.000193405	0.00232086	12	0.00901467	Yes	Yes
SmallIntestine-TerminalIleum	174	NEMP2	ENSG00000189362.11	2	0.000160842	0.0019301	12	0.00796203	Yes	Yes
SmallIntestine-TerminalIleum	174	RP11-284E5.1	ENSG00000284052.1	2	5.51671e-06	6.62005e-05	12	0.00059759	Yes	Yes
SmallIntestine-TerminalIleum	174	NAB1	ENSG00000138386.16	2	0.000545996	0.00655195	12	0.0168482	Yes	No
SmallIntestine-TerminalIleum	174	GLS	ENSG00000115419.12	2	0.0083482	0.108527	13	0.11466	No	No
SmallIntestine-TerminalIleum	174	STAT1	ENSG00000115415.18	2	0.000173356	0.00225363	13	0.00884752	Yes	Yes
SmallIntestine-TerminalIleum	174	STAT4	ENSG00000138378.17	2	1.51004e-05	0.000196305	13	0.00145017	Yes	Yes
SmallIntestine-TerminalIleum	174	AC092614.2	ENSG00000227542.1	2	0.000755673	0.00906808	12	0.0202533	Yes	No
SmallIntestine-TerminalIleum	174	MYO1B	ENSG00000128641.18	2	0.0075943	0.0987259	13	0.105393	No	No
SmallIntestine-TerminalIleum	174	NABP1	ENSG00000173559.12	2	0.00156624	0.0172287	11	0.0293842	Yes	No
SmallIntestine-TerminalIleum	174	SDPR	ENSG00000168497.4	2	0.00536204	0.0536204	10	0.0638659	No	No
SmallIntestine-TerminalIleum	174	TMEFF2	ENSG00000144339.11	2	0.000223299	0.00245628	11	0.00933757	Yes	Yes
SmallIntestine-TerminalIleum	174	LINC01825	ENSG00000223466.1	2	2.21896e-11	2.21896e-10	10	6.34196e-09	Yes	Yes
SmallIntestine-TerminalIleum	174	SLC39A10	ENSG00000196950.13	2	0.000300629	0.00330692	11	0.0112983	Yes	No
SmallIntestine-TerminalIleum	174	DNAH7	ENSG00000118997.13	2	5.15967e-05	0.000619161	12	0.00352074	Yes	Yes
SmallIntestine-TerminalIleum	174	STK17B	ENSG00000081320.10	2	0.000920703	0.0101277	11	0.0215607	Yes	No
SmallIntestine-TerminalIleum	174	HECW2	ENSG00000138411.10	2	0.000360296	0.00432356	12	0.0132433	Yes	No
SmallIntestine-TerminalIleum	174	CCDC150	ENSG00000144395.17	2	0.000255035	0.00280538	11	0.0101678	Yes	No
SmallIntestine-TerminalIleum	174	GTF3C3	ENSG00000119041.10	2	0.00256623	0.0256623	10	0.0377338	Yes	No
SmallIntestine-TerminalIleum	174	C2orf66	ENSG00000187944.2	2	0.000406456	0.00406456	10	0.0127692	Yes	No
SmallIntestine-TerminalIleum	174	PGAP1	ENSG00000197121.14	2	0.00418757	0.0460633	11	0.056912	No	No
SmallIntestine-TerminalIleum	174	ANKRD44	ENSG00000065413.18	2	0.000674283	0.00876568	13	0.0198848	Yes	No
SmallIntestine-TerminalIleum	174	SF3B1	ENSG00000115524.15	2	0.000115796	0.00115796	10	0.0055484	Yes	Yes
SmallIntestine-TerminalIleum	174	COQ10B	ENSG00000115520.8	2	0.00332184	0.0332184	10	0.0448939	Yes	No
SmallIntestine-TerminalIleum	174	HSPD1	ENSG00000144381.16	2	0.0101506	0.101506	10	0.107943	No	No
SmallIntestine-TerminalIleum	174	HSPE1	ENSG00000115541.10	2	0.0154344	0.154344	10	0.158498	No	No
SmallIntestine-TerminalIleum	174	MOB4	ENSG00000115540.14	2	0.0036575	0.036575	10	0.0481056	Yes	No
SmallIntestine-TerminalIleum	174	RFTN2	ENSG00000162944.10	2	2.41243e-05	0.000241243	10	0.00170548	Yes	Yes
SmallIntestine-TerminalIleum	174	MARS2	ENSG00000247626.4	2	0.00982534	0.0982534	10	0.10493	No	No
SmallIntestine-TerminalIleum	174	PLCL1	ENSG00000115896.15	2	0.00357982	0.0465377	13	0.0573584	No	No
SmallIntestine-TerminalIleum	174	SATB2	ENSG00000119042.16	2	0.0108541	0.108541	10	0.114669	No	No
SmallIntestine-TerminalIleum	174	FTCDNL1	ENSG00000226124.6	2	2.7124e-09	2.98364e-08	11	6.1137e-07	Yes	Yes
SmallIntestine-TerminalIleum	174	C2orf69	ENSG00000178074.5	2	0.00121128	0.0133241	11	0.0251902	Yes	No
SmallIntestine-TerminalIleum	174	TYW5	ENSG00000162971.10	2	0.000283518	0.00283518	10	0.0102481	Yes	No
SmallIntestine-TerminalIleum	174	MAIP1	ENSG00000162972.10	2	0.00063388	0.0063388	10	0.0165575	Yes	No
SmallIntestine-TerminalIleum	174	SPATS2L	ENSG00000196141.13	2	0.000468455	0.00515301	11	0.0147143	Yes	No
SmallIntestine-TerminalIleum	174	KCTD18	ENSG00000155729.12	2	0.00155731	0.0155731	10	0.0276601	Yes	No
SmallIntestine-TerminalIleum	174	SGO2	ENSG00000163535.17	2	0.00520697	0.0572767	11	0.0672647	No	No
SmallIntestine-TerminalIleum	174	AOX1	ENSG00000138356.13	2	0.00143336	0.015767	11	0.0278733	Yes	No
SmallIntestine-TerminalIleum	174	BZW1	ENSG00000082153.17	2	0.000647917	0.00712708	11	0.0176566	Yes	No
SmallIntestine-TerminalIleum	174	CLK1	ENSG00000013441.15	2	0.00518665	0.0570531	11	0.0670441	No	No
SmallIntestine-TerminalIleum	174	PPIL3	ENSG00000240344.8	2	5.59427e-21	6.15369e-20	11	6.04061e-18	Yes	Yes
SmallIntestine-TerminalIleum	174	NIF3L1	ENSG00000196290.14	2	0.00295862	0.0325448	11	0.0442771	Yes	No
SmallIntestine-TerminalIleum	174	ORC2	ENSG00000115942.8	2	0.00422441	0.0464685	11	0.057292	No	No
SmallIntestine-TerminalIleum	174	FAM126B	ENSG00000155744.9	2	0.00467022	0.0513724	11	0.0617979	No	No
SmallIntestine-TerminalIleum	174	NDUFB3	ENSG00000119013.8	2	0.00157072	0.0172779	11	0.0294243	Yes	No
SmallIntestine-TerminalIleum	174	CFLAR	ENSG00000003402.19	2	0.000455477	0.00546573	12	0.0152088	Yes	No
SmallIntestine-TerminalIleum	174	CASP10	ENSG00000003400.14	2	0.00863373	0.103605	12	0.109987	No	No
SmallIntestine-TerminalIleum	174	CASP8	ENSG00000064012.21	2	1.96831e-05	0.000236197	12	0.00167999	Yes	Yes
SmallIntestine-TerminalIleum	174	ALS2CR12	ENSG00000155749.12	2	1.62459e-08	1.94951e-07	12	3.47116e-06	Yes	Yes
SmallIntestine-TerminalIleum	174	TRAK2	ENSG00000115993.12	2	0.00333467	0.0366814	11	0.0482049	Yes	No
SmallIntestine-TerminalIleum	174	STRADB	ENSG00000082146.12	2	0.000404229	0.00444652	11	0.013455	Yes	No
SmallIntestine-TerminalIleum	174	ALS2CR11	ENSG00000155754.14	2	0.000275892	0.00303481	11	0.0107015	Yes	No
SmallIntestine-TerminalIleum	174	TMEM237	ENSG00000155755.18	2	0.00484776	0.0484776	10	0.0591312	No	No
SmallIntestine-TerminalIleum	174	MPP4	ENSG00000082126.17	2	0.00800402	0.0800402	10	0.0881643	No	No
SmallIntestine-TerminalIleum	174	ALS2	ENSG00000003393.14	2	0.00152142	0.0152142	10	0.0272342	Yes	No
SmallIntestine-TerminalIleum	174	CDK15	ENSG00000138395.14	2	0.000584236	0.00584236	10	0.015843	Yes	No
SmallIntestine-TerminalIleum	174	RP11-107N15.1	ENSG00000273209.1	2	0.00700939	0.0630845	9	0.0724648	No	No
SmallIntestine-TerminalIleum	174	FZD7	ENSG00000155760.2	2	0.00125005	0.0112504	9	0.0228284	Yes	No
SmallIntestine-TerminalIleum	174	KIAA2012	ENSG00000182329.12	2	5.50298e-05	0.000495269	9	0.00298482	Yes	Yes
SmallIntestine-TerminalIleum	174	SUMO1	ENSG00000116030.16	2	0.00590405	0.0531364	9	0.0633953	No	No
SmallIntestine-TerminalIleum	174	NOP58	ENSG00000055044.10	2	0.00189142	0.0170228	9	0.0291869	Yes	No
SmallIntestine-TerminalIleum	174	RP11-686O6.1	ENSG00000272966.1	2	0.00150323	0.0135291	9	0.0254189	Yes	No
SmallIntestine-TerminalIleum	174	RP11-686O6.2	ENSG00000273456.1	2	1.28401e-08	1.15561e-07	9	2.13254e-06	Yes	Yes
SmallIntestine-TerminalIleum	174	BMPR2	ENSG00000204217.13	2	0.00365179	0.0328661	9	0.0445686	Yes	No
SmallIntestine-TerminalIleum	174	FAM117B	ENSG00000138439.11	2	0.0131023	0.117921	9	0.123707	No	No
SmallIntestine-TerminalIleum	174	ICA1L	ENSG00000163596.16	2	0.0178802	0.160922	9	0.164816	No	No
SmallIntestine-TerminalIleum	174	WDR12	ENSG00000138442.9	2	0.00212002	0.0190802	9	0.031219	Yes	No
SmallIntestine-TerminalIleum	174	CARF	ENSG00000138380.17	2	0.020906	0.188154	9	0.191182	No	No
SmallIntestine-TerminalIleum	174	NBEAL1	ENSG00000144426.18	2	0.00842186	0.0842186	10	0.0920517	No	No
SmallIntestine-TerminalIleum	174	CYP20A1	ENSG00000119004.15	2	0.0046904	0.0422136	9	0.0533403	No	No
SmallIntestine-TerminalIleum	174	ABI2	ENSG00000138443.15	2	0.00257498	0.0231748	9	0.0352454	Yes	No
SmallIntestine-TerminalIleum	174	RAPH1	ENSG00000173166.17	2	0.000106017	0.00106017	10	0.00519547	Yes	Yes
SmallIntestine-TerminalIleum	174	CD28	ENSG00000178562.17	2	0.0112969	0.101672	9	0.108095	No	No
SmallIntestine-TerminalIleum	174	CTLA4	ENSG00000163599.14	2	0.00204809	0.0184328	9	0.0305703	Yes	No
SmallIntestine-TerminalIleum	174	ICOS	ENSG00000163600.12	2	0.00253417	0.0228076	9	0.0349174	Yes	No
SmallIntestine-TerminalIleum	174	PARD3B	ENSG00000116117.17	2	0.000653775	0.011768	18	0.0234212	Yes	No
SmallIntestine-TerminalIleum	174	NRP2	ENSG00000118257.16	2	0.00918301	0.119379	13	0.125041	No	No
SmallIntestine-TerminalIleum	174	INO80D	ENSG00000114933.15	2	0.00154082	0.0231123	15	0.0351931	Yes	No
SmallIntestine-TerminalIleum	174	AC007383.3	ENSG00000227946.1	2	0.00083605	0.0125407	15	0.0243546	Yes	No
SmallIntestine-TerminalIleum	174	NDUFS1	ENSG00000023228.13	2	0.00652874	0.0979311	15	0.104622	No	No
SmallIntestine-TerminalIleum	174	EEF1B2	ENSG00000114942.13	2	1.36414e-05	0.00020462	15	0.0014986	Yes	Yes
SmallIntestine-TerminalIleum	174	GPR1	ENSG00000183671.12	2	4.80035e-07	7.20052e-06	15	8.7664e-05	Yes	Yes
SmallIntestine-TerminalIleum	174	ZDBF2	ENSG00000204186.7	2	0.0033271	0.0499065	15	0.0604222	No	No
SmallIntestine-TerminalIleum	174	ADAM23	ENSG00000114948.12	2	0.000117726	0.0017659	15	0.00746871	Yes	Yes
SmallIntestine-TerminalIleum	174	MDH1B	ENSG00000138400.12	2	0.00115289	0.0172934	15	0.029434	Yes	No
SmallIntestine-TerminalIleum	174	FASTKD2	ENSG00000118246.13	2	7.41435e-05	0.00111215	15	0.00539172	Yes	Yes
SmallIntestine-TerminalIleum	174	CPO	ENSG00000144410.4	2	0.000107194	0.00160791	15	0.0069946	Yes	Yes
SmallIntestine-TerminalIleum	174	KLF7	ENSG00000118263.14	2	0.000456986	0.00731178	16	0.0179029	Yes	No
SmallIntestine-TerminalIleum	174	AC007879.2	ENSG00000234902.6	2	0.0031137	0.0467055	15	0.0575009	No	No
SmallIntestine-TerminalIleum	174	MYOSLID	ENSG00000229647.1	2	0.00117967	0.0176951	15	0.0298242	Yes	No
SmallIntestine-TerminalIleum	174	CREB1	ENSG00000118260.14	2	0.00125403	0.0188105	15	0.030961	Yes	No
SmallIntestine-TerminalIleum	174	METTL21A	ENSG00000144401.14	2	1.37856e-05	0.000206785	15	0.00151032	Yes	Yes
SmallIntestine-TerminalIleum	174	LINC01857	ENSG00000224137.1	2	0.00367513	0.0551269	15	0.065255	No	No
SmallIntestine-TerminalIleum	174	CCNYL1	ENSG00000163249.11	2	0.000499425	0.00749137	15	0.0181585	Yes	No
SmallIntestine-TerminalIleum	174	FZD5	ENSG00000163251.3	2	0.000568705	0.00796186	14	0.0187935	Yes	No
SmallIntestine-TerminalIleum	174	PLEKHM3	ENSG00000178385.14	2	0.00231233	0.0369973	16	0.0484706	Yes	No
SmallIntestine-TerminalIleum	174	C2orf80	ENSG00000188674.10	2	4.03239e-05	0.000604859	15	0.0034691	Yes	Yes
SmallIntestine-TerminalIleum	174	IDH1	ENSG00000138413.13	2	0.00168481	0.0269569	16	0.0390134	Yes	No
SmallIntestine-TerminalIleum	174	PIKFYVE	ENSG00000115020.16	2	0.000765055	0.0130059	17	0.0248191	Yes	No
SmallIntestine-TerminalIleum	174	PTH2R	ENSG00000144407.9	2	0.00112937	0.0214581	19	0.0335863	Yes	No
SmallIntestine-TerminalIleum	174	MAP2	ENSG00000078018.19	2	0.000430141	0.0073124	17	0.0179029	Yes	No
SmallIntestine-TerminalIleum	174	UNC80	ENSG00000144406.18	2	0.00355135	0.060373	17	0.0701031	No	No
SmallIntestine-TerminalIleum	174	RPE	ENSG00000197713.14	2	0.000516436	0.00774654	15	0.0184831	Yes	No
SmallIntestine-TerminalIleum	174	KANSL1L	ENSG00000144445.16	2	0.00207497	0.0331995	16	0.0448876	Yes	No
SmallIntestine-TerminalIleum	174	ACADL	ENSG00000115361.7	2	0.000199301	0.00298951	15	0.0105995	Yes	No
SmallIntestine-TerminalIleum	174	MYL1	ENSG00000168530.15	2	0.000265722	0.0037201	14	0.0121028	Yes	No
SmallIntestine-TerminalIleum	174	LANCL1	ENSG00000115365.11	2	0.0010987	0.0142831	13	0.0262518	Yes	No
SmallIntestine-TerminalIleum	174	CPS1	ENSG00000021826.14	2	0.00200772	0.0301157	15	0.042015	Yes	No
SmallIntestine-TerminalIleum	174	IKZF2	ENSG00000030419.16	2	0.00151093	0.0241748	16	0.0362226	Yes	No
SmallIntestine-TerminalIleum	174	RP11-105N14.1	ENSG00000270659.1	2	0.000679807	0.0101971	15	0.0216298	Yes	No
SmallIntestine-TerminalIleum	174	AC079610.2	ENSG00000196096.3	2	0.000189632	0.00265485	14	0.00981189	Yes	Yes
SmallIntestine-TerminalIleum	174	SPAG16	ENSG00000144451.18	2	0.00799337	0.175854	22	0.179258	No	No
SmallIntestine-TerminalIleum	174	BARD1	ENSG00000138376.10	2	1.54389e-09	2.47022e-08	16	5.15174e-07	Yes	Yes
SmallIntestine-TerminalIleum	174	ATIC	ENSG00000138363.14	2	0.00274246	0.0411369	15	0.0522822	No	No
SmallIntestine-TerminalIleum	174	FN1	ENSG00000115414.18	2	0.000451006	0.00676509	15	0.0171437	Yes	No
SmallIntestine-TerminalIleum	174	LINC00607	ENSG00000235770.5	2	0.0012829	0.0205265	16	0.0326251	Yes	No
SmallIntestine-TerminalIleum	174	MREG	ENSG00000118242.15	2	6.82305e-05	0.000955228	14	0.00483781	Yes	Yes
SmallIntestine-TerminalIleum	174	PECR	ENSG00000115425.13	2	0.000372738	0.00559107	15	0.0153978	Yes	No
SmallIntestine-TerminalIleum	174	TMEM169	ENSG00000163449.10	2	0.000757691	0.0113654	15	0.0229526	Yes	No
SmallIntestine-TerminalIleum	174	XRCC5	ENSG00000079246.15	2	0.000872832	0.0130925	15	0.0249401	Yes	No
SmallIntestine-TerminalIleum	174	LINC01963	ENSG00000260804.3	2	0.000940699	0.0141105	15	0.0260766	Yes	No
SmallIntestine-TerminalIleum	174	MARCH4	ENSG00000144583.4	2	0.000532247	0.0079837	15	0.0188261	Yes	No
SmallIntestine-TerminalIleum	174	SMARCAL1	ENSG00000138375.12	2	4.00095e-05	0.000600142	15	0.00344823	Yes	Yes
SmallIntestine-TerminalIleum	174	RPL37A	ENSG00000197756.9	2	0.00468754	0.0703132	15	0.0790017	No	No
SmallIntestine-TerminalIleum	174	IGFBP2	ENSG00000115457.9	2	0.00113473	0.0158862	14	0.0280119	Yes	No
SmallIntestine-TerminalIleum	174	IGFBP5	ENSG00000115461.4	2	0.000183749	0.00257249	14	0.00962131	Yes	Yes
SmallIntestine-TerminalIleum	174	TNP1	ENSG00000118245.2	2	0.000175882	0.00246234	14	0.00935302	Yes	Yes
SmallIntestine-TerminalIleum	174	DIRC3	ENSG00000231672.6	2	0.000943774	0.0151004	16	0.0271445	Yes	No
SmallIntestine-TerminalIleum	174	TNS1	ENSG00000079308.16	2	0.000450554	0.0058572	13	0.015858	Yes	No
SmallIntestine-TerminalIleum	174	RUFY4	ENSG00000188282.12	2	0.00170518	0.0204621	12	0.0325564	Yes	No
SmallIntestine-TerminalIleum	174	CXCR2	ENSG00000180871.7	2	0.0014938	0.0164318	11	0.0285635	Yes	No
SmallIntestine-TerminalIleum	174	CXCR1	ENSG00000163464.7	2	0.000855878	0.00941466	11	0.0206693	Yes	No
SmallIntestine-TerminalIleum	174	ARPC2	ENSG00000163466.15	2	0.00125488	0.0150585	12	0.0270874	Yes	No
SmallIntestine-TerminalIleum	174	GPBAR1	ENSG00000179921.14	2	3.88628e-05	0.00042749	11	0.00267435	Yes	Yes
SmallIntestine-TerminalIleum	174	AAMP	ENSG00000127837.9	2	0.00163628	0.0179991	11	0.0301371	Yes	No
SmallIntestine-TerminalIleum	174	PNKD	ENSG00000127838.13	2	0.00284678	0.0341613	12	0.0457821	Yes	No
SmallIntestine-TerminalIleum	174	TMBIM1	ENSG00000135926.14	2	0.000373542	0.00410896	11	0.0128591	Yes	No
SmallIntestine-TerminalIleum	174	CATIP	ENSG00000158428.3	2	0.00345987	0.0380585	11	0.0494428	Yes	No
SmallIntestine-TerminalIleum	174	SLC11A1	ENSG00000018280.16	2	0.0158353	0.174188	11	0.177666	No	No
SmallIntestine-TerminalIleum	174	CTDSP1	ENSG00000144579.7	2	0.00164993	0.0181492	11	0.030274	Yes	No
SmallIntestine-TerminalIleum	174	VIL1	ENSG00000127831.10	2	0.000121967	0.00134164	11	0.00614872	Yes	Yes
SmallIntestine-TerminalIleum	174	USP37	ENSG00000135913.10	2	0.0012783	0.0140613	11	0.0260218	Yes	No
SmallIntestine-TerminalIleum	174	CNOT9	ENSG00000144580.13	2	0.000679668	0.00679668	10	0.0171753	Yes	No
SmallIntestine-TerminalIleum	174	PLCD4	ENSG00000115556.13	2	0.00109038	0.0109038	10	0.022422	Yes	No
SmallIntestine-TerminalIleum	174	ZNF142	ENSG00000115568.15	2	0.000229808	0.00229808	10	0.00896331	Yes	Yes
SmallIntestine-TerminalIleum	174	BCS1L	ENSG00000074582.12	2	0.000507733	0.00507733	10	0.0146027	Yes	No
SmallIntestine-TerminalIleum	174	RNF25	ENSG00000163481.7	2	0.000391726	0.00391726	10	0.01248	Yes	No
SmallIntestine-TerminalIleum	174	STK36	ENSG00000163482.11	2	0.00922988	0.0922988	10	0.0994203	No	No
SmallIntestine-TerminalIleum	174	TTLL4	ENSG00000135912.10	2	0.00239134	0.0263047	11	0.0383889	Yes	No
SmallIntestine-TerminalIleum	174	CYP27A1	ENSG00000135929.8	2	0.00576865	0.0634552	11	0.0728103	No	No
SmallIntestine-TerminalIleum	174	RP11-459I19.1	ENSG00000272555.1	2	4.40213e-05	0.000484235	11	0.00294102	Yes	Yes
SmallIntestine-TerminalIleum	174	WNT6	ENSG00000115596.3	2	0.00263513	0.0289864	11	0.0409483	Yes	No
SmallIntestine-TerminalIleum	174	WNT10A	ENSG00000135925.8	2	0.00793533	0.0872886	11	0.0947859	No	No
SmallIntestine-TerminalIleum	174	CDK5R2	ENSG00000171450.5	2	0.00145925	0.0160517	11	0.0282109	Yes	No
SmallIntestine-TerminalIleum	174	FEV	ENSG00000163497.2	2	0.00584795	0.0643274	11	0.0735322	No	No
SmallIntestine-TerminalIleum	174	CRYBA2	ENSG00000163499.11	2	4.81823e-05	0.000578188	12	0.00334995	Yes	Yes
SmallIntestine-TerminalIleum	174	CFAP65	ENSG00000181378.13	2	0.00293358	0.035203	12	0.0467636	Yes	No
SmallIntestine-TerminalIleum	174	IHH	ENSG00000163501.6	2	0.000473443	0.00568132	12	0.0155525	Yes	No
SmallIntestine-TerminalIleum	174	RP11-33O4.1	ENSG00000272644.1	2	9.78659e-05	0.00117439	12	0.00559275	Yes	Yes
SmallIntestine-TerminalIleum	174	NHEJ1	ENSG00000187736.12	2	0.00122179	0.0146614	12	0.0266254	Yes	No
SmallIntestine-TerminalIleum	174	SLC23A3	ENSG00000213901.10	2	0.0154587	0.185504	12	0.188654	No	No
SmallIntestine-TerminalIleum	174	CNPPD1	ENSG00000115649.15	2	0.00060519	0.00726228	12	0.0178337	Yes	No
SmallIntestine-TerminalIleum	174	FAM134A	ENSG00000144567.10	2	0.0019484	0.0233808	12	0.0354481	Yes	No
SmallIntestine-TerminalIleum	174	ZFAND2B	ENSG00000158552.12	2	0.00428043	0.0513652	12	0.0617979	No	No
SmallIntestine-TerminalIleum	174	ABCB6	ENSG00000115657.12	2	0.00183284	0.021994	12	0.0340883	Yes	No
SmallIntestine-TerminalIleum	174	ATG9A	ENSG00000198925.10	2	0.000241165	0.00289398	12	0.0103747	Yes	No
SmallIntestine-TerminalIleum	174	ANKZF1	ENSG00000163516.13	2	0.00216859	0.026023	12	0.0381206	Yes	No
SmallIntestine-TerminalIleum	174	GLB1L	ENSG00000163521.15	2	5.72977e-07	6.87572e-06	12	8.42018e-05	Yes	Yes
SmallIntestine-TerminalIleum	174	STK16	ENSG00000115661.13	2	0.00098336	0.0118003	12	0.0234575	Yes	No
SmallIntestine-TerminalIleum	174	TUBA4A	ENSG00000127824.13	2	0.00109715	0.0131658	12	0.0250096	Yes	No
SmallIntestine-TerminalIleum	174	TUBA4B	ENSG00000243910.7	2	0.000296389	0.00355667	12	0.0118091	Yes	No
SmallIntestine-TerminalIleum	174	DNAJB2	ENSG00000135924.15	2	0.00347246	0.0416695	12	0.0528165	No	No
SmallIntestine-TerminalIleum	174	PTPRN	ENSG00000054356.13	2	0.000192069	0.00230483	12	0.00898031	Yes	Yes
SmallIntestine-TerminalIleum	174	DNPEP	ENSG00000123992.18	2	0.000349942	0.00454924	13	0.0136267	Yes	No
SmallIntestine-TerminalIleum	174	DES	ENSG00000175084.11	2	0.00899229	0.1169	13	0.122719	No	No
SmallIntestine-TerminalIleum	174	SPEG	ENSG00000072195.14	2	0.00188338	0.0263673	14	0.0384476	Yes	No
SmallIntestine-TerminalIleum	174	GMPPA	ENSG00000144591.18	2	0.0010497	0.0146958	14	0.0266495	Yes	No
SmallIntestine-TerminalIleum	174	ASIC4	ENSG00000072182.12	2	0.000958758	0.0134226	14	0.0252978	Yes	No
SmallIntestine-TerminalIleum	174	CHPF	ENSG00000123989.13	2	0.00359786	0.0503701	14	0.0608733	No	No
SmallIntestine-TerminalIleum	174	TMEM198	ENSG00000188760.10	2	1.0391e-06	1.45475e-05	14	0.000161582	Yes	Yes
SmallIntestine-TerminalIleum	174	OBSL1	ENSG00000124006.14	2	0.000537999	0.00753199	14	0.0182036	Yes	No
SmallIntestine-TerminalIleum	174	INHA	ENSG00000123999.4	2	0.00889448	0.124523	14	0.129899	No	No
SmallIntestine-TerminalIleum	174	STK11IP	ENSG00000144589.21	2	0.00097229	0.0136121	14	0.0255442	Yes	No
SmallIntestine-TerminalIleum	174	SLC4A3	ENSG00000114923.16	2	0.000760156	0.0106422	14	0.0221427	Yes	No
SmallIntestine-TerminalIleum	174	EPHA4	ENSG00000116106.11	2	0.00181356	0.0272034	15	0.0392246	Yes	No
SmallIntestine-TerminalIleum	174	RP11-384O8.1	ENSG00000267034.1	2	0.000247924	0.00371886	15	0.0121008	Yes	No
SmallIntestine-TerminalIleum	174	SGPP2	ENSG00000163082.9	2	7.11845e-05	0.00106777	15	0.00521479	Yes	Yes
SmallIntestine-TerminalIleum	174	FARSB	ENSG00000116120.9	2	0.00721633	0.101029	14	0.10754	No	No
SmallIntestine-TerminalIleum	174	ACSL3	ENSG00000123983.13	2	0.000585838	0.00878757	15	0.0199079	Yes	No
SmallIntestine-TerminalIleum	174	KCNE4	ENSG00000152049.6	2	0.0013741	0.0219856	16	0.0340829	Yes	No
SmallIntestine-TerminalIleum	174	SCG2	ENSG00000171951.4	2	0.00483587	0.0773738	16	0.0857023	No	No
SmallIntestine-TerminalIleum	174	AP1S3	ENSG00000152056.16	2	0.00665873	0.10654	16	0.112765	No	No
SmallIntestine-TerminalIleum	174	WDFY1	ENSG00000085449.14	2	0.00263677	0.0421883	16	0.0533191	No	No
SmallIntestine-TerminalIleum	174	MRPL44	ENSG00000135900.3	2	0.00153098	0.0244957	16	0.0365689	Yes	No
SmallIntestine-TerminalIleum	174	SERPINE2	ENSG00000135919.12	2	3.17588e-06	5.0814e-05	16	0.000475405	Yes	Yes
SmallIntestine-TerminalIleum	174	FAM124B	ENSG00000124019.9	2	4.85611e-05	0.000825539	17	0.00434654	Yes	Yes
SmallIntestine-TerminalIleum	174	CUL3	ENSG00000036257.12	2	0.000238531	0.00405502	17	0.012754	Yes	No
SmallIntestine-TerminalIleum	174	DOCK10	ENSG00000135905.18	2	0.001512	0.027216	18	0.0392255	Yes	No
SmallIntestine-TerminalIleum	174	NYAP2	ENSG00000144460.12	2	0.00283635	0.0482179	17	0.0588998	No	No
SmallIntestine-TerminalIleum	174	IRS1	ENSG00000169047.5	2	0.00218486	0.0371427	17	0.0486101	Yes	No
SmallIntestine-TerminalIleum	174	RP11-395N3.2	ENSG00000272622.1	2	0.000509765	0.008666	17	0.0197447	Yes	No
SmallIntestine-TerminalIleum	174	RHBDD1	ENSG00000144468.16	2	0.000643617	0.0115851	18	0.0232011	Yes	No
SmallIntestine-TerminalIleum	174	COL4A4	ENSG00000081052.11	2	0.000318064	0.00604322	19	0.0161371	Yes	No
SmallIntestine-TerminalIleum	174	COL4A3	ENSG00000169031.18	2	0.000378202	0.00718583	19	0.0177506	Yes	No
SmallIntestine-TerminalIleum	174	MFF	ENSG00000168958.19	2	5.47637e-05	0.000985746	18	0.00493636	Yes	Yes
SmallIntestine-TerminalIleum	174	TM4SF20	ENSG00000168955.3	2	0.000177823	0.00320082	18	0.0110566	Yes	No
SmallIntestine-TerminalIleum	174	AGFG1	ENSG00000173744.17	2	0.000974988	0.0185248	19	0.0306742	Yes	No
SmallIntestine-TerminalIleum	174	SLC19A3	ENSG00000135917.13	2	0.000777756	0.0147774	19	0.0267382	Yes	No
SmallIntestine-TerminalIleum	174	CCL20	ENSG00000115009.11	2	0.00650673	0.123628	19	0.129073	No	No
SmallIntestine-TerminalIleum	174	PID1	ENSG00000153823.18	2	0.000530187	0.0111339	21	0.0226986	Yes	No
SmallIntestine-TerminalIleum	174	DNER	ENSG00000187957.7	2	0.000118417	0.00248676	21	0.00941142	Yes	Yes
SmallIntestine-TerminalIleum	174	TRIP12	ENSG00000153827.13	2	0.00093014	0.0186028	20	0.0307323	Yes	No
SmallIntestine-TerminalIleum	174	FBXO36	ENSG00000153832.11	2	0.000226582	0.00430506	19	0.0132191	Yes	No
SmallIntestine-TerminalIleum	174	SLC16A14	ENSG00000163053.10	2	0.00125996	0.0239392	19	0.0359817	Yes	No
SmallIntestine-TerminalIleum	174	SP110	ENSG00000135899.17	2	0.00305207	0.0549372	18	0.0651004	No	No
SmallIntestine-TerminalIleum	174	SP140	ENSG00000079263.18	2	0.000130475	0.00234854	18	0.00908643	Yes	Yes
SmallIntestine-TerminalIleum	174	SP140L	ENSG00000185404.16	2	0.00053044	0.00954792	18	0.0208362	Yes	No
SmallIntestine-TerminalIleum	174	SP100	ENSG00000067066.16	2	0.00350863	0.0666641	19	0.075723	No	No
SmallIntestine-TerminalIleum	174	LINC01907	ENSG00000226125.1	2	0.000170324	0.00306583	18	0.0107703	Yes	No
SmallIntestine-TerminalIleum	174	CAB39	ENSG00000135932.10	2	0.00162134	0.0291841	18	0.0411686	Yes	No
SmallIntestine-TerminalIleum	174	ITM2C	ENSG00000135916.15	2	0.00146133	0.0248426	17	0.0368929	Yes	No
SmallIntestine-TerminalIleum	174	GPR55	ENSG00000135898.9	2	0.000604001	0.010872	18	0.0223901	Yes	No
SmallIntestine-TerminalIleum	174	SPATA3-AS1	ENSG00000238062.5	2	0.00243059	0.0437506	18	0.0547291	No	No
SmallIntestine-TerminalIleum	174	C2orf72	ENSG00000204128.5	2	4.87826e-07	8.29305e-06	17	9.93523e-05	Yes	Yes
SmallIntestine-TerminalIleum	174	PSMD1	ENSG00000173692.12	2	0.00690508	0.124291	18	0.129679	No	No
SmallIntestine-TerminalIleum	174	HTR2B	ENSG00000135914.5	2	0.00238356	0.0405205	17	0.0517413	No	No
SmallIntestine-TerminalIleum	174	ARMC9	ENSG00000135931.17	2	0.000247444	0.0039591	16	0.0125621	Yes	No
SmallIntestine-TerminalIleum	174	B3GNT7	ENSG00000156966.6	2	0.000484573	0.00678403	14	0.017172	Yes	No
SmallIntestine-TerminalIleum	174	NCL	ENSG00000115053.15	2	0.000652313	0.0097847	15	0.0211505	Yes	No
SmallIntestine-TerminalIleum	174	LINC00471	ENSG00000181798.2	2	1.70222e-12	2.38311e-11	14	8.10906e-10	Yes	Yes
SmallIntestine-TerminalIleum	174	NMUR1	ENSG00000171596.6	2	0.000894035	0.0125165	14	0.0243284	Yes	No
SmallIntestine-TerminalIleum	174	PTMA	ENSG00000187514.16	2	0.000475731	0.0061845	13	0.0163453	Yes	No
SmallIntestine-TerminalIleum	174	PDE6D	ENSG00000156973.13	2	0.000141155	0.00183502	13	0.00767792	Yes	Yes
SmallIntestine-TerminalIleum	174	COPS7B	ENSG00000144524.17	2	0.00140566	0.0182736	13	0.0304024	Yes	No
SmallIntestine-TerminalIleum	174	NPPC	ENSG00000163273.3	2	0.000271096	0.00352425	13	0.011749	Yes	No
SmallIntestine-TerminalIleum	174	DIS3L2	ENSG00000144535.19	2	0.00179646	0.0305399	17	0.0424551	Yes	No
SmallIntestine-TerminalIleum	174	ALPI	ENSG00000163295.4	2	0.000216733	0.00303426	14	0.0107015	Yes	No
SmallIntestine-TerminalIleum	174	ECEL1	ENSG00000171551.11	2	0.00230916	0.0323283	14	0.044072	Yes	No
SmallIntestine-TerminalIleum	174	CHRNG	ENSG00000196811.11	2	0.00307828	0.043096	14	0.0541124	No	No
SmallIntestine-TerminalIleum	174	TIGD1	ENSG00000221944.6	2	0.000157309	0.00220232	14	0.00868376	Yes	Yes
SmallIntestine-TerminalIleum	174	EIF4E2	ENSG00000135930.13	2	0.000124417	0.00174184	14	0.00739197	Yes	Yes
SmallIntestine-TerminalIleum	174	EFHD1	ENSG00000115468.11	2	0.00382638	0.0535693	14	0.0638182	No	No
SmallIntestine-TerminalIleum	174	GIGYF2	ENSG00000204120.14	2	0.00090053	0.0135079	15	0.025404	Yes	No
SmallIntestine-TerminalIleum	174	KCNJ13	ENSG00000115474.6	2	4.04256e-07	5.65958e-06	14	7.08354e-05	Yes	Yes
SmallIntestine-TerminalIleum	174	C2orf82	ENSG00000182600.9	2	0.0004696	0.00704399	15	0.0175459	Yes	No
SmallIntestine-TerminalIleum	174	NGEF	ENSG00000066248.14	2	0.000712047	0.0113928	16	0.0229697	Yes	No
SmallIntestine-TerminalIleum	174	INPP5D	ENSG00000168918.13	2	0.000383387	0.00651757	17	0.0167878	Yes	No
SmallIntestine-TerminalIleum	174	ATG16L1	ENSG00000085978.21	2	0.000661472	0.011245	17	0.0228272	Yes	No
SmallIntestine-TerminalIleum	174	DGKD	ENSG00000077044.10	2	0.000632185	0.0113793	18	0.0229607	Yes	No
SmallIntestine-TerminalIleum	174	USP40	ENSG00000085982.13	2	0.00288858	0.0491058	17	0.0597111	No	No
SmallIntestine-TerminalIleum	174	UGT1A8	ENSG00000242366.3	2	0.00026632	0.00506009	19	0.014572	Yes	No
SmallIntestine-TerminalIleum	174	UGT1A10	ENSG00000242515.5	2	0.00295016	0.0501527	17	0.0606732	No	No
SmallIntestine-TerminalIleum	174	UGT1A9	ENSG00000241119.1	2	0.00082268	0.0148082	18	0.0267781	Yes	No
SmallIntestine-TerminalIleum	174	UGT1A7	ENSG00000244122.2	2	0.000791414	0.0142454	18	0.0262082	Yes	No
SmallIntestine-TerminalIleum	174	UGT1A6	ENSG00000167165.18	2	0.000352355	0.00634239	18	0.0165575	Yes	No
SmallIntestine-TerminalIleum	174	UGT1A5	ENSG00000240224.1	2	0.00150477	0.0270859	18	0.0391334	Yes	No
SmallIntestine-TerminalIleum	174	UGT1A4	ENSG00000244474.5	2	2.92425e-08	5.26365e-07	18	8.4421e-06	Yes	Yes
SmallIntestine-TerminalIleum	174	UGT1A3	ENSG00000243135.6	2	0.000486318	0.00875372	18	0.0198673	Yes	No
SmallIntestine-TerminalIleum	174	UGT1A1	ENSG00000241635.7	2	0.00020275	0.00364951	18	0.0119812	Yes	No
SmallIntestine-TerminalIleum	174	MROH2A	ENSG00000185038.14	2	0.00111686	0.0212204	19	0.033331	Yes	No
SmallIntestine-TerminalIleum	174	HJURP	ENSG00000123485.11	2	0.00141245	0.0268366	19	0.0389082	Yes	No
SmallIntestine-TerminalIleum	174	LINC01891	ENSG00000231682.1	2	0.000774509	0.0154902	20	0.0275729	Yes	No
SmallIntestine-TerminalIleum	174	ARL4C	ENSG00000188042.7	2	0.000337013	0.00674026	20	0.0171075	Yes	No
SmallIntestine-TerminalIleum	174	SH3BP4	ENSG00000130147.15	2	7.22652e-05	0.00151757	21	0.00672958	Yes	Yes
SmallIntestine-TerminalIleum	174	AGAP1	ENSG00000157985.18	2	0.000409688	0.00983252	24	0.0211973	Yes	No
SmallIntestine-TerminalIleum	174	IQCA1	ENSG00000132321.16	2	1.05284e-05	0.000178983	17	0.00134715	Yes	Yes
SmallIntestine-TerminalIleum	174	ACKR3	ENSG00000144476.5	2	0.000442192	0.00663288	15	0.0169577	Yes	No
SmallIntestine-TerminalIleum	174	COPS8	ENSG00000198612.10	2	0.00198665	0.033773	17	0.0454076	Yes	No
SmallIntestine-TerminalIleum	174	AC112715.2	ENSG00000224132.2	2	0.000127304	0.00216418	17	0.00859118	Yes	Yes
SmallIntestine-TerminalIleum	174	COL6A3	ENSG00000163359.15	2	0.000931776	0.016772	18	0.0289476	Yes	No
SmallIntestine-TerminalIleum	174	MLPH	ENSG00000115648.13	2	2.31806e-05	0.00039407	17	0.00251992	Yes	Yes
SmallIntestine-TerminalIleum	174	RAB17	ENSG00000124839.12	2	8.62944e-05	0.0015533	18	0.00684115	Yes	Yes
SmallIntestine-TerminalIleum	174	AC096574.5	ENSG00000227107.1	2	0.00818739	0.147373	18	0.151785	No	No
SmallIntestine-TerminalIleum	174	LRRFIP1	ENSG00000124831.18	2	0.0010707	0.0214141	20	0.03355	Yes	No
SmallIntestine-TerminalIleum	174	RBM44	ENSG00000177483.11	2	3.61824e-17	6.51284e-16	18	3.9775e-14	Yes	Yes
SmallIntestine-TerminalIleum	174	RAMP1	ENSG00000132329.10	2	0.00309651	0.0588337	19	0.0686675	No	No
SmallIntestine-TerminalIleum	174	UBE2F	ENSG00000184182.18	2	2.05426e-05	0.00039031	19	0.00250551	Yes	Yes
SmallIntestine-TerminalIleum	174	SCLY	ENSG00000132330.16	2	0.00258886	0.0491884	19	0.0597843	No	No
SmallIntestine-TerminalIleum	174	ESPNL	ENSG00000144488.14	2	1.99169e-06	3.7842e-05	19	0.000370883	Yes	Yes
SmallIntestine-TerminalIleum	174	KLHL30	ENSG00000168427.8	2	0.000139372	0.00264807	19	0.00980531	Yes	Yes
SmallIntestine-TerminalIleum	174	ERFE	ENSG00000178752.15	2	0.00113793	0.0216206	19	0.0337495	Yes	No
SmallIntestine-TerminalIleum	174	ILKAP	ENSG00000132323.8	2	3.67048e-05	0.000734095	20	0.00397331	Yes	Yes
SmallIntestine-TerminalIleum	174	HES6	ENSG00000144485.10	2	0.00172567	0.0345133	20	0.046089	Yes	No
SmallIntestine-TerminalIleum	174	PER2	ENSG00000132326.11	2	0.00189821	0.0379642	20	0.0493546	Yes	No
SmallIntestine-TerminalIleum	174	AC012485.2	ENSG00000232306.2	2	0.00114127	0.0228253	20	0.0349206	Yes	No
SmallIntestine-TerminalIleum	174	TRAF3IP1	ENSG00000204104.11	2	0.00074925	0.014985	20	0.0269966	Yes	No
SmallIntestine-TerminalIleum	174	ASB1	ENSG00000065802.11	2	9.11422e-05	0.00182284	20	0.00763891	Yes	Yes
SmallIntestine-TerminalIleum	174	TWIST2	ENSG00000233608.3	2	0.000171367	0.00342735	20	0.0115429	Yes	No
SmallIntestine-TerminalIleum	174	HDAC4	ENSG00000068024.16	2	0.000136352	0.00340879	25	0.0114994	Yes	No
SmallIntestine-TerminalIleum	174	NDUFA10	ENSG00000130414.11	2	8.45619e-14	2.02949e-12	24	7.96042e-11	Yes	Yes
SmallIntestine-TerminalIleum	174	COPS9	ENSG00000172428.10	2	0.000770282	0.0161759	21	0.0283305	Yes	No
SmallIntestine-TerminalIleum	174	GPC1	ENSG00000063660.8	2	0.00179725	0.0377423	21	0.0491172	Yes	No
SmallIntestine-TerminalIleum	174	ANKMY1	ENSG00000144504.15	2	0.000460792	0.0101374	22	0.0215702	Yes	No
SmallIntestine-TerminalIleum	174	DUSP28	ENSG00000188542.9	2	0.000189011	0.00396924	21	0.0125729	Yes	No
SmallIntestine-TerminalIleum	174	RNPEPL1	ENSG00000142327.12	2	0.00132396	0.0278032	21	0.039826	Yes	No
SmallIntestine-TerminalIleum	174	CAPN10	ENSG00000142330.19	2	0.00328281	0.068939	21	0.0777522	No	No
SmallIntestine-TerminalIleum	174	GPR35	ENSG00000178623.11	2	7.70388e-14	1.61781e-12	21	6.4537e-11	Yes	Yes
SmallIntestine-TerminalIleum	174	AQP12B	ENSG00000185176.12	2	0.000157483	0.00346463	22	0.0116229	Yes	No
SmallIntestine-TerminalIleum	174	AC011298.2	ENSG00000219159.4	2	1.8286e-06	4.02292e-05	22	0.000389998	Yes	Yes
SmallIntestine-TerminalIleum	174	AQP12A	ENSG00000184945.13	2	9.92779e-05	0.00218411	22	0.00863337	Yes	Yes
SmallIntestine-TerminalIleum	174	KIF1A	ENSG00000130294.15	2	0.00284866	0.0655192	23	0.0746487	No	No
SmallIntestine-TerminalIleum	174	AGXT	ENSG00000172482.4	2	0.00542752	0.113978	21	0.119893	No	No
SmallIntestine-TerminalIleum	174	C2orf54	ENSG00000172478.17	2	2.91352e-07	6.40974e-06	22	7.90145e-05	Yes	Yes
SmallIntestine-TerminalIleum	174	CROCC2	ENSG00000226321.5	2	4.65149e-05	0.00102333	22	0.00506772	Yes	Yes
SmallIntestine-TerminalIleum	174	SNED1	ENSG00000162804.13	2	0.000718569	0.0150899	21	0.0271283	Yes	No
SmallIntestine-TerminalIleum	174	MTERF4	ENSG00000122085.16	2	5.79262e-13	1.21645e-11	21	4.31955e-10	Yes	Yes
SmallIntestine-TerminalIleum	174	PASK	ENSG00000115687.13	2	1.70011e-10	3.57024e-09	21	8.45182e-08	Yes	Yes
SmallIntestine-TerminalIleum	174	PPP1R7	ENSG00000115685.14	2	0.00206856	0.0413712	20	0.0525308	No	No
SmallIntestine-TerminalIleum	174	ANO7	ENSG00000146205.13	2	0.000271044	0.00514984	19	0.0147097	Yes	No
SmallIntestine-TerminalIleum	174	HDLBP	ENSG00000115677.16	2	0.000126476	0.00240305	19	0.00919675	Yes	Yes
SmallIntestine-TerminalIleum	174	SEPT2	ENSG00000168385.17	2	9.27137e-18	1.66885e-16	18	1.06426e-14	Yes	Yes
SmallIntestine-TerminalIleum	174	FARP2	ENSG00000006607.13	2	0.000233414	0.00396804	17	0.0125729	Yes	No
SmallIntestine-TerminalIleum	174	STK25	ENSG00000115694.14	2	0.00139285	0.0222856	16	0.0343923	Yes	No
SmallIntestine-TerminalIleum	174	BOK	ENSG00000176720.4	2	1.33707e-05	0.00020056	15	0.00147463	Yes	Yes
SmallIntestine-TerminalIleum	174	RP11-367H1.1	ENSG00000273113.1	2	2.42352e-06	3.63528e-05	15	0.000358536	Yes	Yes
SmallIntestine-TerminalIleum	174	THAP4	ENSG00000176946.11	2	0.000601176	0.00901763	15	0.0201814	Yes	No
SmallIntestine-TerminalIleum	174	ATG4B	ENSG00000168397.16	2	0.000359812	0.00503737	14	0.0145461	Yes	No
SmallIntestine-TerminalIleum	174	DTYMK	ENSG00000168393.12	2	0.00145796	0.0204115	14	0.032524	Yes	No
SmallIntestine-TerminalIleum	174	ING5	ENSG00000168395.15	2	0.00032373	0.00453222	14	0.0136011	Yes	No
SmallIntestine-TerminalIleum	174	D2HGDH	ENSG00000180902.17	2	1.48252e-13	1.92727e-12	13	7.60724e-11	Yes	Yes
SmallIntestine-TerminalIleum	174	GAL3ST2	ENSG00000154252.11	2	0.00207244	0.0269418	13	0.0390064	Yes	No
SmallIntestine-TerminalIleum	174	NEU4	ENSG00000204099.11	2	0.000965821	0.0125557	13	0.0243767	Yes	No
SmallIntestine-TerminalIleum	174	AC114730.2	ENSG00000235151.1	2	1.29251e-07	1.68026e-06	13	2.40299e-05	Yes	Yes
SmallIntestine-TerminalIleum	174	PDCD1	ENSG00000188389.10	2	0.012573	0.163449	13	0.167267	No	No
SmallIntestine-TerminalIleum	174	RTP5	ENSG00000188011.5	2	0.00594211	0.0713053	12	0.0799344	No	No
SmallIntestine-TerminalIleum	174	AC131097.4	ENSG00000216921.7	2	0.0018111	0.0217332	12	0.0338434	Yes	No
SmallIntestine-TerminalIleum	174	LINC01238	ENSG00000237940.3	2	8.01435e-05	0.000881578	11	0.0045609	Yes	Yes
SmallIntestine-TerminalIleum	174	AC093642.4	ENSG00000226423.1	2	0.00328759	0.0328759	10	0.0445787	Yes	No
SmallIntestine-TerminalIleum	174	LINC01238	ENSG00000261186.2	2	2.34464e-26	2.34464e-25	10	4.57914e-23	Yes	Yes
SmallIntestine-TerminalIleum	174	CHL1	ENSG00000134121.9	3	0.000559817	0.0067178	12	0.0170852	Yes	No
SmallIntestine-TerminalIleum	174	LINC01266	ENSG00000224957.5	3	0.0024436	0.0464285	19	0.0572539	No	No
SmallIntestine-TerminalIleum	174	AC090044.2	ENSG00000224239.1	3	0.000189812	0.00360643	19	0.011917	Yes	No
SmallIntestine-TerminalIleum	174	CNTN4	ENSG00000144619.14	3	0.000436101	0.0156996	36	0.0277935	Yes	No
SmallIntestine-TerminalIleum	174	IL5RA	ENSG00000091181.19	3	0.000498399	0.0114632	23	0.0230456	Yes	No
SmallIntestine-TerminalIleum	174	TRNT1	ENSG00000072756.16	3	2.11852e-05	0.000466074	22	0.0028529	Yes	Yes
SmallIntestine-TerminalIleum	174	CRBN	ENSG00000113851.14	3	0.000907406	0.0208703	23	0.0329431	Yes	No
SmallIntestine-TerminalIleum	174	SUMF1	ENSG00000144455.13	3	2.67308e-09	7.75192e-08	29	1.46218e-06	Yes	Yes
SmallIntestine-TerminalIleum	174	LRRN1	ENSG00000175928.5	3	1.47617e-06	3.09996e-05	21	0.000312144	Yes	Yes
SmallIntestine-TerminalIleum	174	SETMAR	ENSG00000170364.12	3	0.00107602	0.0215204	20	0.0336491	Yes	No
SmallIntestine-TerminalIleum	174	ITPR1	ENSG00000150995.18	3	0.00072124	0.0173098	24	0.0294454	Yes	No
SmallIntestine-TerminalIleum	174	EGOT	ENSG00000235947.1	3	3.14983e-05	0.000598467	19	0.00344315	Yes	Yes
SmallIntestine-TerminalIleum	174	BHLHE40	ENSG00000134107.4	3	0.000132429	0.00264859	20	0.00980531	Yes	Yes
SmallIntestine-TerminalIleum	174	ARL8B	ENSG00000134108.12	3	0.00440501	0.0925052	21	0.0995969	No	No
SmallIntestine-TerminalIleum	174	EDEM1	ENSG00000134109.10	3	0.00534451	0.10689	20	0.113123	No	No
SmallIntestine-TerminalIleum	174	AC069277.2	ENSG00000189229.10	3	1.63478e-06	3.59652e-05	22	0.000355088	Yes	Yes
SmallIntestine-TerminalIleum	174	LMCD1	ENSG00000071282.11	3	0.000142454	0.00313399	22	0.0109108	Yes	No
SmallIntestine-TerminalIleum	174	SSUH2	ENSG00000125046.14	3	8.27088e-07	1.73688e-05	21	0.000188019	Yes	Yes
SmallIntestine-TerminalIleum	174	CAV3	ENSG00000182533.6	3	0.00186626	0.0391915	21	0.0504949	No	No
SmallIntestine-TerminalIleum	174	OXTR	ENSG00000180914.10	3	0.000701901	0.014038	20	0.0259984	Yes	No
SmallIntestine-TerminalIleum	174	RAD18	ENSG00000070950.9	3	4.33803e-05	0.000910986	21	0.00467563	Yes	Yes
SmallIntestine-TerminalIleum	174	SRGAP3	ENSG00000196220.15	3	5.44073e-06	0.000114255	21	0.000928816	Yes	Yes
SmallIntestine-TerminalIleum	174	THUMPD3	ENSG00000134077.15	3	0.000259956	0.00441926	17	0.0133986	Yes	No
SmallIntestine-TerminalIleum	174	SETD5	ENSG00000168137.15	3	0.000386559	0.00695807	18	0.0174128	Yes	No
SmallIntestine-TerminalIleum	174	LHFPL4	ENSG00000156959.8	3	9.40855e-05	0.00159945	17	0.00696913	Yes	Yes
SmallIntestine-TerminalIleum	174	MTMR14	ENSG00000163719.19	3	6.33719e-05	0.00107732	17	0.00525597	Yes	Yes
SmallIntestine-TerminalIleum	174	CPNE9	ENSG00000144550.12	3	0.000399359	0.00638974	16	0.0166183	Yes	No
SmallIntestine-TerminalIleum	174	BRPF1	ENSG00000156983.15	3	0.00956369	0.153019	16	0.157237	No	No
SmallIntestine-TerminalIleum	174	OGG1	ENSG00000114026.21	3	0.00583592	0.0933747	16	0.100395	No	No
SmallIntestine-TerminalIleum	174	CAMK1	ENSG00000134072.10	3	0.000254993	0.00407989	16	0.012799	Yes	No
SmallIntestine-TerminalIleum	174	TADA3	ENSG00000171148.13	3	2.80913e-05	0.00044946	16	0.0027787	Yes	Yes
SmallIntestine-TerminalIleum	174	ARPC4	ENSG00000241553.12	3	2.33355e-05	0.000373369	16	0.00241639	Yes	Yes
SmallIntestine-TerminalIleum	174	TTLL3	ENSG00000214021.15	3	0.00351449	0.0562319	16	0.0662701	No	No
SmallIntestine-TerminalIleum	174	RPUSD3	ENSG00000156990.14	3	0.000827094	0.0132335	16	0.0250925	Yes	No
SmallIntestine-TerminalIleum	174	CIDEC	ENSG00000187288.10	3	0.000715579	0.0114493	16	0.0230333	Yes	No
SmallIntestine-TerminalIleum	174	JAGN1	ENSG00000171135.13	3	0.000169069	0.00253604	15	0.00953287	Yes	Yes
SmallIntestine-TerminalIleum	174	IL17RE	ENSG00000163701.18	3	0.00010882	0.00163229	15	0.00706787	Yes	Yes
SmallIntestine-TerminalIleum	174	IL17RC	ENSG00000163702.18	3	0.000236296	0.00378073	16	0.0122152	Yes	No
SmallIntestine-TerminalIleum	174	CRELD1	ENSG00000163703.17	3	2.42932e-06	3.64398e-05	15	0.000359206	Yes	Yes
SmallIntestine-TerminalIleum	174	PRRT3	ENSG00000163704.11	3	0.0014253	0.0213795	15	0.0335154	Yes	No
SmallIntestine-TerminalIleum	174	EMC3	ENSG00000125037.12	3	8.52772e-05	0.00127916	15	0.00595702	Yes	Yes
SmallIntestine-TerminalIleum	174	AC022007.5	ENSG00000206567.9	3	0.000107002	0.00160503	15	0.00698719	Yes	Yes
SmallIntestine-TerminalIleum	174	FANCD2	ENSG00000144554.10	3	0.00296746	0.0474793	16	0.0582204	No	No
SmallIntestine-TerminalIleum	174	BRK1	ENSG00000254999.3	3	0.000540704	0.00811057	15	0.0189655	Yes	No
SmallIntestine-TerminalIleum	174	VHL	ENSG00000134086.7	3	0.000264791	0.00397186	15	0.0125745	Yes	No
SmallIntestine-TerminalIleum	174	IRAK2	ENSG00000134070.4	3	0.00217183	0.0347493	16	0.0463381	Yes	No
SmallIntestine-TerminalIleum	174	TATDN2	ENSG00000157014.10	3	0.000159387	0.00239081	15	0.00917753	Yes	Yes
SmallIntestine-TerminalIleum	174	GHRL	ENSG00000157017.15	3	0.000362761	0.00544141	15	0.0151579	Yes	No
SmallIntestine-TerminalIleum	174	SEC13	ENSG00000157020.17	3	0.00242329	0.0363494	15	0.0478655	Yes	No
SmallIntestine-TerminalIleum	174	ATP2B2	ENSG00000157087.17	3	0.00087612	0.0157702	18	0.0278733	Yes	No
SmallIntestine-TerminalIleum	174	SLC6A1	ENSG00000157103.10	3	0.000419868	0.00713776	17	0.0176715	Yes	No
SmallIntestine-TerminalIleum	174	HRH1	ENSG00000196639.6	3	0.00208855	0.0334168	16	0.0450937	Yes	No
SmallIntestine-TerminalIleum	174	ATG7	ENSG00000197548.12	3	0.000236672	0.00402343	17	0.0126803	Yes	No
SmallIntestine-TerminalIleum	174	VGLL4	ENSG00000144560.14	3	0.000644176	0.0103068	16	0.0217608	Yes	No
SmallIntestine-TerminalIleum	174	TAMM41	ENSG00000144559.10	3	9.23707e-31	1.38556e-29	15	4.72325e-27	Yes	Yes
SmallIntestine-TerminalIleum	174	SYN2	ENSG00000157152.16	3	7.05974e-06	0.000120016	17	0.000965325	Yes	Yes
SmallIntestine-TerminalIleum	174	TIMP4	ENSG00000157150.4	3	0.00248439	0.0372658	15	0.0487101	Yes	No
SmallIntestine-TerminalIleum	174	PPARG	ENSG00000132170.19	3	0.00174907	0.0297341	17	0.0416562	Yes	No
SmallIntestine-TerminalIleum	174	TSEN2	ENSG00000154743.17	3	0.00188989	0.0321282	17	0.0439111	Yes	No
SmallIntestine-TerminalIleum	174	MKRN2OS	ENSG00000225526.4	3	0.000447611	0.00760939	17	0.0183035	Yes	No
SmallIntestine-TerminalIleum	174	MKRN2	ENSG00000075975.15	3	0.000885973	0.0141756	16	0.0261361	Yes	No
SmallIntestine-TerminalIleum	174	RAF1	ENSG00000132155.11	3	0.000193647	0.003292	17	0.0112631	Yes	No
SmallIntestine-TerminalIleum	174	CAND2	ENSG00000144712.11	3	0.00496761	0.0844493	17	0.0922585	No	No
SmallIntestine-TerminalIleum	174	RPL32	ENSG00000144713.12	3	0.00150109	0.0255185	17	0.0375871	Yes	No
SmallIntestine-TerminalIleum	174	IQSEC1	ENSG00000144711.13	3	0.00321909	0.0579436	18	0.0678778	No	No
SmallIntestine-TerminalIleum	174	NUP210	ENSG00000132182.11	3	0.00916368	0.17411	19	0.177605	No	No
SmallIntestine-TerminalIleum	174	HDAC11	ENSG00000163517.14	3	0.00263212	0.0473781	18	0.0581305	No	No
SmallIntestine-TerminalIleum	174	FBLN2	ENSG00000163520.13	3	0.00379603	0.0721245	19	0.0807225	No	No
SmallIntestine-TerminalIleum	174	WNT7A	ENSG00000154764.5	3	0.00018298	0.0036596	20	0.0119975	Yes	No
SmallIntestine-TerminalIleum	174	CHCHD4	ENSG00000163528.12	3	0.000604432	0.0108798	18	0.0223973	Yes	No
SmallIntestine-TerminalIleum	174	TMEM43	ENSG00000170876.7	3	0.00294052	0.0529294	18	0.0632075	No	No
SmallIntestine-TerminalIleum	174	XPC	ENSG00000154767.14	3	6.93816e-05	0.00124887	18	0.00585522	Yes	Yes
SmallIntestine-TerminalIleum	174	LSM3	ENSG00000170860.3	3	0.00120637	0.0217146	18	0.0338314	Yes	No
SmallIntestine-TerminalIleum	174	LINC01267	ENSG00000251576.1	3	1.018e-08	1.7306e-07	17	3.11093e-06	Yes	Yes
SmallIntestine-TerminalIleum	174	SLC6A6	ENSG00000131389.16	3	8.31644e-06	0.000149696	18	0.00115595	Yes	Yes
SmallIntestine-TerminalIleum	174	GRIP2	ENSG00000144596.12	3	0.000959902	0.0163183	17	0.0284739	Yes	No
SmallIntestine-TerminalIleum	174	CCDC174	ENSG00000154781.15	3	0.00416799	0.0666878	16	0.0757455	No	No
SmallIntestine-TerminalIleum	174	C3orf20	ENSG00000131379.9	3	3.80941e-05	0.000609505	16	0.00348403	Yes	Yes
SmallIntestine-TerminalIleum	174	FGD5	ENSG00000154783.11	3	0.00377782	0.0604451	16	0.0701681	No	No
SmallIntestine-TerminalIleum	174	NR2C2	ENSG00000177463.15	3	6.58105e-05	0.00105297	16	0.00517351	Yes	Yes
SmallIntestine-TerminalIleum	174	MRPS25	ENSG00000131368.7	3	0.00368107	0.0588972	16	0.0687329	No	No
SmallIntestine-TerminalIleum	174	RBSN	ENSG00000131381.12	3	0.000103829	0.00166126	16	0.00715036	Yes	Yes
SmallIntestine-TerminalIleum	174	CAPN7	ENSG00000131375.9	3	0.000259401	0.00440981	17	0.0133872	Yes	No
SmallIntestine-TerminalIleum	174	SH3BP5	ENSG00000131370.15	3	0.00277634	0.0471978	17	0.0579787	No	No
SmallIntestine-TerminalIleum	174	METTL6	ENSG00000206562.11	3	0.0138916	0.222266	16	0.224541	No	No
SmallIntestine-TerminalIleum	174	EAF1	ENSG00000144597.13	3	2.09748e-05	0.000335597	16	0.00221709	Yes	Yes
SmallIntestine-TerminalIleum	174	COLQ	ENSG00000206561.12	3	0.000832029	0.0133125	16	0.0251786	Yes	No
SmallIntestine-TerminalIleum	174	HACL1	ENSG00000131373.14	3	0.000183994	0.0029439	16	0.0104974	Yes	No
SmallIntestine-TerminalIleum	174	BTD	ENSG00000169814.12	3	2.16375e-05	0.0003462	16	0.00227352	Yes	Yes
SmallIntestine-TerminalIleum	174	ANKRD28	ENSG00000206560.11	3	0.000839637	0.0142738	17	0.026245	Yes	No
SmallIntestine-TerminalIleum	174	GALNT15	ENSG00000131386.17	3	0.00214295	0.0342872	16	0.0459039	Yes	No
SmallIntestine-TerminalIleum	174	DPH3	ENSG00000154813.9	3	0.000637676	0.0102028	16	0.0216355	Yes	No
SmallIntestine-TerminalIleum	174	OXNAD1	ENSG00000154814.13	3	0.000960693	0.0153711	16	0.0274208	Yes	No
SmallIntestine-TerminalIleum	174	RFTN1	ENSG00000131378.13	3	0.00500924	0.0801478	16	0.0882587	No	No
SmallIntestine-TerminalIleum	174	PLCL2	ENSG00000154822.17	3	8.52013e-05	0.00127802	15	0.0059537	Yes	Yes
SmallIntestine-TerminalIleum	174	TBC1D5	ENSG00000131374.14	3	0.0107639	0.172223	16	0.175805	No	No
SmallIntestine-TerminalIleum	174	SATB1	ENSG00000182568.16	3	0.000599124	0.00599124	10	0.016054	Yes	No
SmallIntestine-TerminalIleum	174	KCNH8	ENSG00000183960.8	3	0.00154061	0.0246498	16	0.0367009	Yes	No
SmallIntestine-TerminalIleum	174	EFHB	ENSG00000163576.17	3	5.30288e-28	7.42403e-27	14	1.8077e-24	Yes	Yes
SmallIntestine-TerminalIleum	174	RAB5A	ENSG00000144566.10	3	0.00391556	0.0548178	14	0.0650082	No	No
SmallIntestine-TerminalIleum	174	PP2D1	ENSG00000183977.13	3	0.00105837	0.0148172	14	0.0267781	Yes	No
SmallIntestine-TerminalIleum	174	KAT2B	ENSG00000114166.7	3	0.0037848	0.056772	15	0.0667891	No	No
SmallIntestine-TerminalIleum	174	SGO1	ENSG00000129810.14	3	0.00136045	0.0204067	15	0.032524	Yes	No
SmallIntestine-TerminalIleum	174	ZNF385D	ENSG00000151789.10	3	0.000518666	0.0160786	31	0.028237	Yes	No
SmallIntestine-TerminalIleum	174	UBE2E2	ENSG00000182247.9	3	0.00120473	0.0240947	20	0.0361343	Yes	No
SmallIntestine-TerminalIleum	174	UBE2E1	ENSG00000170142.11	3	0.0015455	0.0262735	17	0.0383617	Yes	No
SmallIntestine-TerminalIleum	174	NKIRAS1	ENSG00000197885.10	3	0.00145326	0.0247054	17	0.0367415	Yes	No
SmallIntestine-TerminalIleum	174	RPL15	ENSG00000174748.18	3	0.000604216	0.00966745	16	0.0210053	Yes	No
SmallIntestine-TerminalIleum	174	NR1D2	ENSG00000174738.12	3	0.00234942	0.0399401	17	0.05122	No	No
SmallIntestine-TerminalIleum	174	THRB	ENSG00000151090.17	3	0.000790509	0.0166007	21	0.0287536	Yes	No
SmallIntestine-TerminalIleum	174	RARB	ENSG00000077092.18	3	0.00344886	0.0655284	19	0.0746547	No	No
SmallIntestine-TerminalIleum	174	TOP2B	ENSG00000077097.15	3	0.012213	0.207621	17	0.210234	No	No
SmallIntestine-TerminalIleum	174	NGLY1	ENSG00000151092.16	3	0.000405142	0.00688741	17	0.0173262	Yes	No
SmallIntestine-TerminalIleum	174	OXSM	ENSG00000151093.7	3	0.00519654	0.0831447	16	0.0910826	No	No
SmallIntestine-TerminalIleum	174	LRRC3B	ENSG00000179796.11	3	0.000321572	0.00514515	16	0.0147088	Yes	No
SmallIntestine-TerminalIleum	174	NEK10	ENSG00000163491.16	3	0.000901391	0.016225	18	0.0283851	Yes	No
SmallIntestine-TerminalIleum	174	SLC4A7	ENSG00000033867.16	3	0.00284126	0.0511427	18	0.0616085	No	No
SmallIntestine-TerminalIleum	174	RP11-222K16.1	ENSG00000271943.1	3	3.00888e-13	4.51331e-12	15	1.68902e-10	Yes	Yes
SmallIntestine-TerminalIleum	174	LINC02084	ENSG00000272282.1	3	0.000220073	0.00352116	16	0.011743	Yes	No
SmallIntestine-TerminalIleum	174	EOMES	ENSG00000163508.12	3	0.00190614	0.0304983	16	0.0424099	Yes	No
SmallIntestine-TerminalIleum	174	CMC1	ENSG00000187118.12	3	0.00238202	0.0381124	16	0.0495025	Yes	No
SmallIntestine-TerminalIleum	174	AZI2	ENSG00000163512.13	3	0.00126017	0.0189025	15	0.0310526	Yes	No
SmallIntestine-TerminalIleum	174	ZCWPW2	ENSG00000206559.7	3	0.00348933	0.0593187	17	0.069113	No	No
SmallIntestine-TerminalIleum	174	RBMS3	ENSG00000144642.21	3	0.00118503	0.0331808	28	0.0448688	Yes	No
SmallIntestine-TerminalIleum	174	LINC01985	ENSG00000227260.1	3	0.000597627	0.0101597	17	0.021595	Yes	No
SmallIntestine-TerminalIleum	174	TGFBR2	ENSG00000163513.17	3	0.00106061	0.0169698	16	0.0291361	Yes	No
SmallIntestine-TerminalIleum	174	STT3B	ENSG00000163527.9	3	0.0026123	0.0444091	17	0.0553424	No	No
SmallIntestine-TerminalIleum	174	OSBPL10	ENSG00000144645.13	3	0.000341452	0.0064876	19	0.0167381	Yes	No
SmallIntestine-TerminalIleum	174	ZNF860	ENSG00000197385.5	3	0.00375517	0.0563275	15	0.0663661	No	No
SmallIntestine-TerminalIleum	174	GPD1L	ENSG00000152642.10	3	0.00083826	0.0134122	16	0.0252932	Yes	No
SmallIntestine-TerminalIleum	174	CMTM8	ENSG00000170293.8	3	0.000198717	0.00317948	16	0.011029	Yes	No
SmallIntestine-TerminalIleum	174	CMTM7	ENSG00000153551.13	3	0.000548218	0.0087715	16	0.019886	Yes	No
SmallIntestine-TerminalIleum	174	CMTM6	ENSG00000091317.7	3	0.00117718	0.0176577	15	0.0297929	Yes	No
SmallIntestine-TerminalIleum	174	DYNC1LI1	ENSG00000144635.8	3	0.000339666	0.00509499	15	0.01464	Yes	No
SmallIntestine-TerminalIleum	174	CNOT10	ENSG00000182973.18	3	0.0201703	0.302555	15	0.303965	No	No
SmallIntestine-TerminalIleum	174	CCR4	ENSG00000183813.6	3	0.000549571	0.00769399	14	0.0184038	Yes	No
SmallIntestine-TerminalIleum	174	GLB1	ENSG00000170266.15	3	0.000403303	0.00604955	15	0.0161456	Yes	No
SmallIntestine-TerminalIleum	174	TMPPE	ENSG00000188167.8	3	0.0074962	0.104947	14	0.111254	No	No
SmallIntestine-TerminalIleum	174	CRTAP	ENSG00000170275.14	3	6.70771e-06	9.39079e-05	14	0.000797409	Yes	Yes
SmallIntestine-TerminalIleum	174	SUSD5	ENSG00000173705.8	3	0.00111424	0.0167136	15	0.0288814	Yes	No
SmallIntestine-TerminalIleum	174	FBXL2	ENSG00000153558.13	3	4.87426e-05	0.000731139	15	0.00396732	Yes	Yes
SmallIntestine-TerminalIleum	174	UBP1	ENSG00000153560.11	3	9.14199e-05	0.00127988	14	0.00595741	Yes	Yes
SmallIntestine-TerminalIleum	174	CLASP2	ENSG00000163539.16	3	0.00021268	0.0031902	15	0.0110486	Yes	No
SmallIntestine-TerminalIleum	174	RP11-10C24.2	ENSG00000271324.1	3	0.00323246	0.0452544	14	0.0561272	No	No
SmallIntestine-TerminalIleum	174	RP11-10C24.3	ENSG00000271643.1	3	0.00334085	0.0467718	14	0.0575637	No	No
SmallIntestine-TerminalIleum	174	RP11-10C24.1	ENSG00000271020.1	3	0.0004527	0.0063378	14	0.0165575	Yes	No
SmallIntestine-TerminalIleum	174	PDCD6IP	ENSG00000170248.13	3	3.71657e-06	5.2032e-05	14	0.000484819	Yes	Yes
SmallIntestine-TerminalIleum	174	AC123023.1	ENSG00000236452.1	3	1.20697e-06	1.68976e-05	14	0.00018398	Yes	Yes
SmallIntestine-TerminalIleum	174	ARPP21	ENSG00000172995.16	3	0.00201758	0.0322812	16	0.0440511	Yes	No
SmallIntestine-TerminalIleum	174	STAC	ENSG00000144681.10	3	0.000381628	0.00534279	14	0.0150027	Yes	No
SmallIntestine-TerminalIleum	174	DCLK3	ENSG00000163673.7	3	0.00341608	0.0478251	14	0.0585563	No	No
SmallIntestine-TerminalIleum	174	LINC02033	ENSG00000279727.1	3	0.00144302	0.0187593	13	0.0309025	Yes	No
SmallIntestine-TerminalIleum	174	TRANK1	ENSG00000168016.13	3	0.000572335	0.00744036	13	0.018105	Yes	No
SmallIntestine-TerminalIleum	174	RP11-129K12.1	ENSG00000272334.1	3	0.0125194	0.162752	13	0.1666	No	No
SmallIntestine-TerminalIleum	174	EPM2AIP1	ENSG00000178567.7	3	0.00582607	0.0757389	13	0.0841449	No	No
SmallIntestine-TerminalIleum	174	MLH1	ENSG00000076242.14	3	0.00192425	0.0250153	13	0.0370848	Yes	No
SmallIntestine-TerminalIleum	174	LRRFIP2	ENSG00000093167.17	3	0.000665094	0.00864623	13	0.0197332	Yes	No
SmallIntestine-TerminalIleum	174	RP11-259K5.1	ENSG00000271653.1	3	0.00250603	0.0300724	12	0.041981	Yes	No
SmallIntestine-TerminalIleum	174	GOLGA4	ENSG00000144674.16	3	0.00250531	0.0300637	12	0.0419736	Yes	No
SmallIntestine-TerminalIleum	174	C3orf35	ENSG00000198590.11	3	0.00119091	0.0131001	11	0.024943	Yes	No
SmallIntestine-TerminalIleum	174	ITGA9	ENSG00000144668.11	3	0.000726478	0.0101707	14	0.0216064	Yes	No
SmallIntestine-TerminalIleum	174	CTDSPL	ENSG00000144677.14	3	0.00848633	0.0933496	11	0.100373	No	No
SmallIntestine-TerminalIleum	174	VILL	ENSG00000136059.14	3	0.00018343	0.00201773	11	0.00820501	Yes	Yes
SmallIntestine-TerminalIleum	174	PLCD1	ENSG00000187091.13	3	0.00556756	0.0612431	11	0.070827	No	No
SmallIntestine-TerminalIleum	174	DLEC1	ENSG00000008226.19	3	0.0106448	0.127738	12	0.132972	No	No
SmallIntestine-TerminalIleum	174	ACAA1	ENSG00000060971.17	3	0.000227125	0.00249838	11	0.00943826	Yes	Yes
SmallIntestine-TerminalIleum	174	MYD88	ENSG00000172936.12	3	0.00436209	0.047983	11	0.0586992	No	No
SmallIntestine-TerminalIleum	174	OXSR1	ENSG00000172939.8	3	0.00288985	0.0346782	12	0.0462697	Yes	No
SmallIntestine-TerminalIleum	174	SLC22A13	ENSG00000172940.11	3	0.000131884	0.00158261	12	0.00692955	Yes	Yes
SmallIntestine-TerminalIleum	174	SLC22A14	ENSG00000144671.10	3	3.58229e-05	0.000429875	12	0.00268429	Yes	Yes
SmallIntestine-TerminalIleum	174	XYLB	ENSG00000093217.9	3	0.000690779	0.00898012	13	0.0201463	Yes	No
SmallIntestine-TerminalIleum	174	ACVR2B	ENSG00000114739.13	3	0.000277665	0.00360965	13	0.0119234	Yes	No
SmallIntestine-TerminalIleum	174	EXOG	ENSG00000157036.12	3	7.90683e-07	1.02789e-05	13	0.000120224	Yes	Yes
SmallIntestine-TerminalIleum	174	SCN5A	ENSG00000183873.15	3	0.00781041	0.109346	14	0.115441	No	No
SmallIntestine-TerminalIleum	174	SCN11A	ENSG00000168356.11	3	0.00355892	0.0498248	14	0.0603505	No	No
SmallIntestine-TerminalIleum	174	WDR48	ENSG00000114742.13	3	0.0190021	0.285032	15	0.286576	No	No
SmallIntestine-TerminalIleum	174	GORASP1	ENSG00000114745.13	3	0.00257947	0.038692	15	0.0500329	No	No
SmallIntestine-TerminalIleum	174	TTC21A	ENSG00000168026.18	3	0.00105071	0.0157607	15	0.0278733	Yes	No
SmallIntestine-TerminalIleum	174	CSRNP1	ENSG00000144655.14	3	0.00395302	0.0592952	15	0.0690942	No	No
SmallIntestine-TerminalIleum	174	XIRP1	ENSG00000168334.8	3	0.0048306	0.072459	15	0.0810485	No	No
SmallIntestine-TerminalIleum	174	CX3CR1	ENSG00000168329.13	3	0.00724178	0.108627	15	0.114747	No	No
SmallIntestine-TerminalIleum	174	CCR8	ENSG00000179934.6	3	0.00116642	0.0174963	15	0.0296303	Yes	No
SmallIntestine-TerminalIleum	174	SLC25A38	ENSG00000144659.10	3	0.00552562	0.0828842	15	0.090847	No	No
SmallIntestine-TerminalIleum	174	RPSA	ENSG00000168028.13	3	1.16004e-06	1.74006e-05	15	0.000188145	Yes	Yes
SmallIntestine-TerminalIleum	174	MOBP	ENSG00000168314.17	3	0.000418502	0.00627752	15	0.0164658	Yes	No
SmallIntestine-TerminalIleum	174	MYRIP	ENSG00000170011.13	3	0.00473645	0.0757833	16	0.0841842	No	No
SmallIntestine-TerminalIleum	174	EIF1B	ENSG00000114784.3	3	0.00115843	0.0139011	12	0.0258551	Yes	No
SmallIntestine-TerminalIleum	174	ENTPD3	ENSG00000168032.8	3	0.00667321	0.0867517	13	0.0943505	No	No
SmallIntestine-TerminalIleum	174	RPL14	ENSG00000188846.13	3	0.00509132	0.0610958	12	0.0707134	No	No
SmallIntestine-TerminalIleum	174	ZNF619	ENSG00000177873.12	3	9.07575e-05	0.00108909	12	0.00529822	Yes	Yes
SmallIntestine-TerminalIleum	174	ZNF620	ENSG00000177842.11	3	0.00340909	0.0409091	12	0.0520709	No	No
SmallIntestine-TerminalIleum	174	ZNF621	ENSG00000172888.11	3	0.0100655	0.130852	13	0.135836	No	No
SmallIntestine-TerminalIleum	174	CTNNB1	ENSG00000168036.16	3	1.75682e-06	2.45955e-05	14	0.00025676	Yes	Yes
SmallIntestine-TerminalIleum	174	ULK4	ENSG00000168038.10	3	2.57663e-12	4.8956e-11	19	1.5744e-09	Yes	Yes
SmallIntestine-TerminalIleum	174	TRAK1	ENSG00000182606.14	3	0.000271696	0.00489052	18	0.0142601	Yes	No
SmallIntestine-TerminalIleum	174	CCK	ENSG00000187094.11	3	0.00188773	0.0320913	17	0.0438831	Yes	No
SmallIntestine-TerminalIleum	174	VIPR1	ENSG00000114812.12	3	0.000828711	0.0132594	16	0.025118	Yes	No
SmallIntestine-TerminalIleum	174	SEC22C	ENSG00000093183.13	3	0.00169943	0.0254914	15	0.0375588	Yes	No
SmallIntestine-TerminalIleum	174	SS18L2	ENSG00000008324.11	3	0.000840554	0.0117678	14	0.0234212	Yes	No
SmallIntestine-TerminalIleum	174	NKTR	ENSG00000114857.17	3	8.03535e-07	1.12495e-05	14	0.000129955	Yes	Yes
SmallIntestine-TerminalIleum	174	ZBTB47	ENSG00000114853.13	3	0.00245113	0.0343158	14	0.0459169	Yes	No
SmallIntestine-TerminalIleum	174	KLHL40	ENSG00000157119.11	3	0.00101837	0.0142572	14	0.026222	Yes	No
SmallIntestine-TerminalIleum	174	HHATL	ENSG00000010282.14	3	0.00375839	0.0526175	14	0.0629046	No	No
SmallIntestine-TerminalIleum	174	CCDC13	ENSG00000244607.5	3	2.85759e-07	4.00063e-06	14	5.2453e-05	Yes	Yes
SmallIntestine-TerminalIleum	174	HIGD1A	ENSG00000181061.13	3	0.000641865	0.00898611	14	0.0201478	Yes	No
SmallIntestine-TerminalIleum	174	ACKR2	ENSG00000144648.15	3	0.00349991	0.0489987	14	0.0596156	No	No
SmallIntestine-TerminalIleum	174	CYP8B1	ENSG00000180432.5	3	0.00146329	0.0190227	13	0.0311573	Yes	No
SmallIntestine-TerminalIleum	174	ZNF662	ENSG00000182983.14	3	0.000497125	0.00646262	13	0.0167105	Yes	No
SmallIntestine-TerminalIleum	174	KRBOX1	ENSG00000240747.7	3	0.000789992	0.0102699	13	0.0217178	Yes	No
SmallIntestine-TerminalIleum	174	FAM198A	ENSG00000144649.8	3	0.000145091	0.00188618	13	0.00783951	Yes	Yes
SmallIntestine-TerminalIleum	174	POMGNT2	ENSG00000144647.5	3	0.000896425	0.0116535	13	0.0232906	Yes	No
SmallIntestine-TerminalIleum	174	RP11-136C24.2	ENSG00000227245.1	3	0.00147826	0.0192174	13	0.0313719	Yes	No
SmallIntestine-TerminalIleum	174	SNRK	ENSG00000163788.13	3	0.00210254	0.027333	13	0.0393569	Yes	No
SmallIntestine-TerminalIleum	174	ANO10	ENSG00000160746.12	3	0.00898187	0.116764	13	0.12259	No	No
SmallIntestine-TerminalIleum	174	ABHD5	ENSG00000011198.7	3	0.00443938	0.0488332	11	0.0594568	No	No
SmallIntestine-TerminalIleum	174	RP4-555D20.4	ENSG00000272121.1	3	0.00454363	0.0454363	10	0.0563193	No	No
SmallIntestine-TerminalIleum	174	RP4-555D20.2	ENSG00000261786.1	3	0.000323461	0.00323461	10	0.0111305	Yes	No
SmallIntestine-TerminalIleum	174	TCAIM	ENSG00000179152.19	3	0.000908687	0.0109042	12	0.022422	Yes	No
SmallIntestine-TerminalIleum	174	LINC00694	ENSG00000225873.3	3	0.00037437	0.00449244	12	0.0135304	Yes	No
SmallIntestine-TerminalIleum	174	ZNF445	ENSG00000185219.16	3	0.0077753	0.0933036	12	0.100341	No	No
SmallIntestine-TerminalIleum	174	ZNF852	ENSG00000178917.15	3	0.00131673	0.0158008	12	0.0279112	Yes	No
SmallIntestine-TerminalIleum	174	ZKSCAN7	ENSG00000196345.12	3	4.80052e-05	0.000576063	12	0.0033397	Yes	Yes
SmallIntestine-TerminalIleum	174	ZNF660	ENSG00000144792.9	3	4.19239e-22	5.03087e-21	12	5.61451e-19	Yes	Yes
SmallIntestine-TerminalIleum	174	ZNF197	ENSG00000186448.14	3	5.48341e-05	0.000658009	12	0.0036778	Yes	Yes
SmallIntestine-TerminalIleum	174	ZNF35	ENSG00000169981.10	3	0.00376603	0.0451924	12	0.0560874	No	No
SmallIntestine-TerminalIleum	174	RP11-348P10.2	ENSG00000272077.1	3	0.00329248	0.0395097	12	0.0508176	No	No
SmallIntestine-TerminalIleum	174	ZNF502	ENSG00000196653.11	3	3.16418e-16	4.11344e-15	13	2.34416e-13	Yes	Yes
SmallIntestine-TerminalIleum	174	ZNF501	ENSG00000186446.11	3	4.81771e-06	6.26302e-05	13	0.000569197	Yes	Yes
SmallIntestine-TerminalIleum	174	KIAA1143	ENSG00000163807.5	3	0.00301744	0.0392267	13	0.0505229	No	No
SmallIntestine-TerminalIleum	174	KIF15	ENSG00000163808.16	3	0.0103441	0.134473	13	0.139295	No	No
SmallIntestine-TerminalIleum	174	TMEM42	ENSG00000169964.7	3	0.00161983	0.0210577	13	0.0331579	Yes	No
SmallIntestine-TerminalIleum	174	TGM4	ENSG00000163810.11	3	0.000701521	0.00911977	13	0.0203168	Yes	No
SmallIntestine-TerminalIleum	174	ZDHHC3	ENSG00000163812.13	3	0.00213832	0.0277982	13	0.0398221	Yes	No
SmallIntestine-TerminalIleum	174	EXOSC7	ENSG00000075914.12	3	0.00363472	0.0472514	13	0.0580282	No	No
SmallIntestine-TerminalIleum	174	CLEC3B	ENSG00000163815.5	3	0.00654133	0.0850373	13	0.0927927	No	No
SmallIntestine-TerminalIleum	174	CDCP1	ENSG00000163814.7	3	0.000161834	0.00226568	14	0.00888314	Yes	Yes
SmallIntestine-TerminalIleum	174	TMEM158	ENSG00000249992.1	3	0.00488089	0.0634515	13	0.0728103	No	No
SmallIntestine-TerminalIleum	174	LARS2	ENSG00000011376.9	3	2.99034e-07	4.48551e-06	15	5.79193e-05	Yes	Yes
SmallIntestine-TerminalIleum	174	LIMD1	ENSG00000144791.9	3	4.4003e-14	7.04048e-13	16	2.97302e-11	Yes	Yes
SmallIntestine-TerminalIleum	174	SACM1L	ENSG00000211456.10	3	0.000247895	0.00396631	16	0.0125722	Yes	No
SmallIntestine-TerminalIleum	174	SLC6A20	ENSG00000163817.15	3	0.00254108	0.0406573	16	0.051849	No	No
SmallIntestine-TerminalIleum	174	LZTFL1	ENSG00000163818.16	3	0.00117838	0.0188541	16	0.0310116	Yes	No
SmallIntestine-TerminalIleum	174	CCR9	ENSG00000173585.15	3	0.000575053	0.00920085	16	0.0204392	Yes	No
SmallIntestine-TerminalIleum	174	FYCO1	ENSG00000163820.14	3	0.00027514	0.00412709	15	0.0129015	Yes	No
SmallIntestine-TerminalIleum	174	CXCR6	ENSG00000172215.5	3	0.00067398	0.0101097	15	0.0215443	Yes	No
SmallIntestine-TerminalIleum	174	XCR1	ENSG00000173578.7	3	4.34568e-06	6.51852e-05	15	0.000589275	Yes	Yes
SmallIntestine-TerminalIleum	174	CCR3	ENSG00000183625.14	3	0.00262055	0.0366877	14	0.0482098	Yes	No
SmallIntestine-TerminalIleum	174	CCR1	ENSG00000163823.3	3	0.000502419	0.00703386	14	0.0175308	Yes	No
SmallIntestine-TerminalIleum	174	CCR2	ENSG00000121807.5	3	0.000612936	0.00796817	13	0.0188013	Yes	No
SmallIntestine-TerminalIleum	174	CCR5	ENSG00000160791.13	3	0.000339284	0.0044107	13	0.0133878	Yes	No
SmallIntestine-TerminalIleum	174	CCRL2	ENSG00000121797.9	3	0.00724438	0.0869325	12	0.0944923	No	No
SmallIntestine-TerminalIleum	174	LINC02009	ENSG00000283646.1	3	0.000809283	0.0097114	12	0.0210666	Yes	No
SmallIntestine-TerminalIleum	174	LTF	ENSG00000012223.12	3	0.00128045	0.0153654	12	0.0274159	Yes	No
SmallIntestine-TerminalIleum	174	LRRC2	ENSG00000163827.12	3	0.00145007	0.0174008	12	0.0295427	Yes	No
SmallIntestine-TerminalIleum	174	TDGF1	ENSG00000241186.9	3	9.50562e-14	1.14067e-12	12	4.64924e-11	Yes	Yes
SmallIntestine-TerminalIleum	174	ALS2CL	ENSG00000178038.16	3	0.00100319	0.0120383	12	0.0237486	Yes	No
SmallIntestine-TerminalIleum	174	TMIE	ENSG00000181585.3	3	0.00192781	0.0231338	12	0.0352029	Yes	No
SmallIntestine-TerminalIleum	174	PRSS46	ENSG00000261603.1	3	0.000486886	0.00535575	11	0.0150187	Yes	No
SmallIntestine-TerminalIleum	174	PRSS45	ENSG00000188086.13	3	6.14432e-09	6.75875e-08	11	1.29043e-06	Yes	Yes
SmallIntestine-TerminalIleum	174	PRSS42	ENSG00000178055.11	3	0.00178296	0.0196126	11	0.0317306	Yes	No
SmallIntestine-TerminalIleum	174	MYL3	ENSG00000160808.9	3	0.000540126	0.00594138	11	0.0159813	Yes	No
SmallIntestine-TerminalIleum	174	PTH1R	ENSG00000160801.13	3	0.000167115	0.00183826	11	0.00768635	Yes	Yes
SmallIntestine-TerminalIleum	174	CCDC12	ENSG00000160799.11	3	0.00101408	0.0111548	11	0.0227254	Yes	No
SmallIntestine-TerminalIleum	174	NBEAL2	ENSG00000160796.16	3	0.0457354	0.503089	11	0.503573	No	No
SmallIntestine-TerminalIleum	174	SETD2	ENSG00000181555.20	3	0.0137405	0.151146	11	0.155457	No	No
SmallIntestine-TerminalIleum	174	KIF9	ENSG00000088727.12	3	0.000479826	0.00431844	9	0.0132341	Yes	No
SmallIntestine-TerminalIleum	174	KLHL18	ENSG00000114648.11	3	8.85515e-06	7.96963e-05	9	0.0007002	Yes	Yes
SmallIntestine-TerminalIleum	174	PTPN23	ENSG00000076201.14	3	0.00550999	0.0495899	9	0.0601281	No	No
SmallIntestine-TerminalIleum	174	SCAP	ENSG00000114650.18	3	0.00259172	0.0233255	9	0.0353883	Yes	No
SmallIntestine-TerminalIleum	174	ELP6	ENSG00000163832.15	3	0.0697304	0.557843	8	0.5582	No	No
SmallIntestine-TerminalIleum	174	CSPG5	ENSG00000114646.9	3	0.000214083	0.00149858	7	0.00665962	Yes	Yes
SmallIntestine-TerminalIleum	174	SMARCC1	ENSG00000173473.10	3	0.000905862	0.00724689	8	0.0178146	Yes	No
SmallIntestine-TerminalIleum	174	DHX30	ENSG00000132153.14	3	0.000864281	0.00518569	6	0.0147604	Yes	No
SmallIntestine-TerminalIleum	174	MAP4	ENSG00000047849.21	3	0.030798	0.184788	6	0.187966	No	No
SmallIntestine-TerminalIleum	174	CDC25A	ENSG00000164045.11	3	0.00175181	0.0105108	6	0.0219917	Yes	No
SmallIntestine-TerminalIleum	174	CAMP	ENSG00000164047.4	3	0.00653836	0.0392302	6	0.0505239	No	No
SmallIntestine-TerminalIleum	174	ZNF589	ENSG00000164048.13	3	5.40548e-15	3.24329e-14	6	1.6524e-12	Yes	Yes
SmallIntestine-TerminalIleum	174	NME6	ENSG00000172113.8	3	9.48404e-07	5.69042e-06	6	7.11739e-05	Yes	Yes
SmallIntestine-TerminalIleum	174	FBXW12	ENSG00000164049.14	3	0.0334916	0.200949	6	0.203687	No	No
SmallIntestine-TerminalIleum	174	PLXNB1	ENSG00000164050.12	3	0.00195514	0.0117309	6	0.0233812	Yes	No
SmallIntestine-TerminalIleum	174	CCDC51	ENSG00000164051.13	3	0.0176054	0.105633	6	0.111906	No	No
SmallIntestine-TerminalIleum	174	TMA7	ENSG00000232112.3	3	0.000561354	0.00336812	6	0.0114335	Yes	No
SmallIntestine-TerminalIleum	174	ATRIP	ENSG00000164053.19	3	0.000393988	0.00236393	6	0.00912711	Yes	Yes
SmallIntestine-TerminalIleum	174	TREX1	ENSG00000213689.11	3	0.00498747	0.0299248	6	0.0418358	Yes	No
SmallIntestine-TerminalIleum	174	SHISA5	ENSG00000164054.15	3	0.00321249	0.0192749	6	0.0314126	Yes	No
SmallIntestine-TerminalIleum	174	PFKFB4	ENSG00000114268.11	3	0.0052208	0.0313248	6	0.043175	Yes	No
SmallIntestine-TerminalIleum	174	UCN2	ENSG00000145040.3	3	0.0621044	0.372626	6	0.373583	No	No
SmallIntestine-TerminalIleum	174	COL7A1	ENSG00000114270.17	3	0.0429765	0.257859	6	0.259771	No	No
SmallIntestine-TerminalIleum	174	UQCRC1	ENSG00000010256.10	3	0.015219	0.0913143	6	0.0984957	No	No
SmallIntestine-TerminalIleum	174	TMEM89	ENSG00000183396.3	3	0.000299818	0.00179891	6	0.00756396	Yes	Yes
SmallIntestine-TerminalIleum	174	SLC26A6	ENSG00000225697.12	3	0.000598099	0.0035886	6	0.0118748	Yes	No
SmallIntestine-TerminalIleum	174	CELSR3	ENSG00000008300.16	3	0.000154993	0.000929961	6	0.00475869	Yes	Yes
SmallIntestine-TerminalIleum	174	RP11-572O6.1	ENSG00000271973.1	3	0.0970936	0.582561	6	0.582872	No	No
SmallIntestine-TerminalIleum	174	NCKIPSD	ENSG00000213672.7	3	0.00278827	0.0167296	6	0.0288984	Yes	No
SmallIntestine-TerminalIleum	174	IP6K2	ENSG00000068745.14	3	9.94043e-05	0.00069583	7	0.00382248	Yes	Yes
SmallIntestine-TerminalIleum	174	PRKAR2A	ENSG00000114302.15	3	0.024087	0.168609	7	0.172266	No	No
SmallIntestine-TerminalIleum	174	SLC25A20	ENSG00000178537.9	3	0.0120417	0.084292	7	0.0921135	No	No
SmallIntestine-TerminalIleum	174	ARIH2OS	ENSG00000221883.2	3	0.0897378	0.628164	7	0.628365	No	No
SmallIntestine-TerminalIleum	174	ARIH2	ENSG00000177479.19	3	0.0081041	0.0567287	7	0.0667465	No	No
SmallIntestine-TerminalIleum	174	P4HTM	ENSG00000178467.17	3	0.00868489	0.0607942	7	0.0704513	No	No
SmallIntestine-TerminalIleum	174	WDR6	ENSG00000178252.17	3	1.04624e-09	7.32367e-09	7	1.65635e-07	Yes	Yes
SmallIntestine-TerminalIleum	174	DALRD3	ENSG00000178149.16	3	0.0151428	0.105999	7	0.11224	No	No
SmallIntestine-TerminalIleum	174	NDUFAF3	ENSG00000178057.14	3	0.0149668	0.104767	7	0.111089	No	No
SmallIntestine-TerminalIleum	174	IMPDH2	ENSG00000178035.11	3	0.000387631	0.00271341	7	0.00996356	Yes	Yes
SmallIntestine-TerminalIleum	174	QRICH1	ENSG00000198218.10	3	1.21834e-06	8.52838e-06	7	0.000101717	Yes	Yes
SmallIntestine-TerminalIleum	174	QARS	ENSG00000172053.17	3	0.00798531	0.0558972	7	0.0659627	No	No
SmallIntestine-TerminalIleum	174	USP19	ENSG00000172046.18	3	0.00659025	0.0461317	7	0.0569729	No	No
SmallIntestine-TerminalIleum	174	LAMB2	ENSG00000172037.13	3	0.00864658	0.0605261	7	0.0702404	No	No
SmallIntestine-TerminalIleum	174	CCDC71	ENSG00000177352.9	3	0.00549392	0.0384574	7	0.0498263	Yes	No
SmallIntestine-TerminalIleum	174	KLHDC8B	ENSG00000185909.14	3	0.00581252	0.0406877	7	0.0518736	No	No
SmallIntestine-TerminalIleum	174	CCDC36	ENSG00000173421.16	3	3.7276e-06	2.60932e-05	7	0.000269247	Yes	Yes
SmallIntestine-TerminalIleum	174	RP11-3B7.1	ENSG00000225399.4	3	0.00134821	0.00943748	7	0.0206854	Yes	No
SmallIntestine-TerminalIleum	174	C3orf62	ENSG00000188315.7	3	0.00672016	0.0470411	7	0.0578325	No	No
SmallIntestine-TerminalIleum	174	USP4	ENSG00000114316.12	3	0.0110171	0.0771199	7	0.0854462	No	No
SmallIntestine-TerminalIleum	174	GPX1	ENSG00000233276.3	3	0.00529188	0.0317513	6	0.0435438	Yes	No
SmallIntestine-TerminalIleum	174	RHOA	ENSG00000067560.10	3	3.59521e-05	0.000251665	7	0.00176194	Yes	Yes
SmallIntestine-TerminalIleum	174	TCTA	ENSG00000145022.4	3	0.0143302	0.0859811	6	0.0936699	No	No
SmallIntestine-TerminalIleum	174	AMT	ENSG00000145020.15	3	2.58577e-06	1.55146e-05	6	0.000170306	Yes	Yes
SmallIntestine-TerminalIleum	174	NICN1	ENSG00000145029.13	3	0.00225812	0.0135487	6	0.0254432	Yes	No
SmallIntestine-TerminalIleum	174	DAG1	ENSG00000173402.11	3	0.0307263	0.215084	7	0.217591	No	No
SmallIntestine-TerminalIleum	174	BSN	ENSG00000164061.4	3	0.027932	0.195524	7	0.198413	No	No
SmallIntestine-TerminalIleum	174	APEH	ENSG00000164062.12	3	0.000947614	0.0066333	7	0.0169577	Yes	No
SmallIntestine-TerminalIleum	174	MST1	ENSG00000173531.15	3	0.109713	0.767989	7	0.768071	No	No
SmallIntestine-TerminalIleum	174	RNF123	ENSG00000164068.15	3	1.88372e-05	0.000131861	7	0.00104051	Yes	Yes
SmallIntestine-TerminalIleum	174	GMPPB	ENSG00000173540.12	3	6.08736e-08	4.26116e-07	7	7.00196e-06	Yes	Yes
SmallIntestine-TerminalIleum	174	IP6K1	ENSG00000176095.11	3	0.00165318	0.0115722	7	0.0231854	Yes	No
SmallIntestine-TerminalIleum	174	CDHR4	ENSG00000187492.8	3	0.0128759	0.090131	7	0.0973874	No	No
SmallIntestine-TerminalIleum	174	FAM212A	ENSG00000185614.4	3	0.0554053	0.387837	7	0.388645	No	No
SmallIntestine-TerminalIleum	174	UBA7	ENSG00000182179.12	3	3.50646e-05	0.000245452	7	0.00172867	Yes	Yes
SmallIntestine-TerminalIleum	174	TRAIP	ENSG00000183763.8	3	0.00534258	0.0373981	7	0.0488266	Yes	No
SmallIntestine-TerminalIleum	174	CAMKV	ENSG00000164076.16	3	9.24492e-05	0.000647144	7	0.00363055	Yes	Yes
SmallIntestine-TerminalIleum	174	MST1R	ENSG00000164078.12	3	5.29711e-05	0.000423769	8	0.00266083	Yes	Yes
SmallIntestine-TerminalIleum	174	MON1A	ENSG00000164077.13	3	0.0119502	0.0956015	8	0.102501	No	No
SmallIntestine-TerminalIleum	174	RBM6	ENSG00000004534.14	3	3.94377e-14	3.15501e-13	8	1.39513e-11	Yes	Yes
SmallIntestine-TerminalIleum	174	RBM5	ENSG00000003756.16	3	0.00148826	0.0119061	8	0.0235642	Yes	No
SmallIntestine-TerminalIleum	174	SEMA3F	ENSG00000001617.11	3	0.0261011	0.208809	8	0.211379	No	No
SmallIntestine-TerminalIleum	174	SLC38A3	ENSG00000188338.14	3	0.00269674	0.0215739	8	0.0337018	Yes	No
SmallIntestine-TerminalIleum	174	GNAI2	ENSG00000114353.16	3	0.00215513	0.017241	8	0.0293958	Yes	No
SmallIntestine-TerminalIleum	174	U73166.2	ENSG00000230454.1	3	0.0216519	0.173215	8	0.176779	No	No
SmallIntestine-TerminalIleum	174	SEMA3B	ENSG00000012171.19	3	0.00193864	0.0155091	8	0.0275909	Yes	No
SmallIntestine-TerminalIleum	174	LSMEM2	ENSG00000179564.3	3	0.0142484	0.113988	8	0.119896	No	No
SmallIntestine-TerminalIleum	174	IFRD2	ENSG00000214706.10	3	0.00180654	0.0144523	8	0.0264256	Yes	No
SmallIntestine-TerminalIleum	174	HYAL3	ENSG00000186792.16	3	3.27454e-09	2.61963e-08	8	5.44517e-07	Yes	Yes
SmallIntestine-TerminalIleum	174	NAT6	ENSG00000243477.5	3	0.00157806	0.0126245	8	0.0244521	Yes	No
SmallIntestine-TerminalIleum	174	HYAL1	ENSG00000114378.16	3	0.00638869	0.0511096	8	0.0615804	No	No
SmallIntestine-TerminalIleum	174	HYAL2	ENSG00000068001.13	3	0.0357009	0.285607	8	0.287139	No	No
SmallIntestine-TerminalIleum	174	TUSC2	ENSG00000114383.9	3	0.0500086	0.400069	8	0.400796	No	No
SmallIntestine-TerminalIleum	174	RASSF1	ENSG00000068028.17	3	0.0161926	0.129541	8	0.134617	No	No
SmallIntestine-TerminalIleum	174	ZMYND10	ENSG00000004838.13	3	0.0121165	0.0969319	8	0.103708	No	No
SmallIntestine-TerminalIleum	174	NPRL2	ENSG00000114388.12	3	0.057135	0.45708	8	0.457617	No	No
SmallIntestine-TerminalIleum	174	CYB561D2	ENSG00000114395.10	3	0.00570996	0.0456796	8	0.0565573	No	No
SmallIntestine-TerminalIleum	174	TMEM115	ENSG00000126062.3	3	0.0184052	0.147242	8	0.151658	No	No
SmallIntestine-TerminalIleum	174	CACNA2D2	ENSG00000007402.11	3	0.013252	0.106016	8	0.112248	No	No
SmallIntestine-TerminalIleum	174	CYB561D2	ENSG00000271858.5	3	0.00204646	0.0163717	8	0.0285229	Yes	No
SmallIntestine-TerminalIleum	174	C3orf18	ENSG00000088543.14	3	1.35464e-05	9.48251e-05	7	0.000802555	Yes	Yes
SmallIntestine-TerminalIleum	174	HEMK1	ENSG00000114735.9	3	0.00269295	0.0188507	7	0.0310116	Yes	No
SmallIntestine-TerminalIleum	174	CISH	ENSG00000114737.15	3	0.00341353	0.0238947	7	0.0359306	Yes	No
SmallIntestine-TerminalIleum	174	MAPKAPK3	ENSG00000114738.10	3	0.0177611	0.124328	7	0.12971	No	No
SmallIntestine-TerminalIleum	174	LINC02019	ENSG00000273356.1	3	0.00013445	0.000941152	7	0.00479501	Yes	Yes
SmallIntestine-TerminalIleum	174	DOCK3	ENSG00000088538.12	3	0.00126536	0.0113882	9	0.0229688	Yes	No
SmallIntestine-TerminalIleum	174	MANF	ENSG00000145050.15	3	0.0112476	0.0787333	7	0.0870166	No	No
SmallIntestine-TerminalIleum	174	RBM15B	ENSG00000259956.1	3	0.00526045	0.0368232	7	0.0483237	Yes	No
SmallIntestine-TerminalIleum	174	DCAF1	ENSG00000145041.15	3	3.91317e-05	0.000273922	7	0.00188815	Yes	Yes
SmallIntestine-TerminalIleum	174	RAD54L2	ENSG00000164080.13	3	0.00164114	0.011488	7	0.0230781	Yes	No
SmallIntestine-TerminalIleum	174	TEX264	ENSG00000164081.12	3	9.83064e-09	6.88145e-08	7	1.31252e-06	Yes	Yes
SmallIntestine-TerminalIleum	174	GRM2	ENSG00000164082.14	3	9.52084e-06	6.66459e-05	7	0.000600563	Yes	Yes
SmallIntestine-TerminalIleum	174	RRP9	ENSG00000114767.6	3	0.00206599	0.0123959	6	0.0241897	Yes	No
SmallIntestine-TerminalIleum	174	PARP3	ENSG00000041880.14	3	0.00161309	0.00967855	6	0.0210246	Yes	No
SmallIntestine-TerminalIleum	174	GPR62	ENSG00000180929.5	3	0.000356947	0.00214168	6	0.00852716	Yes	Yes
SmallIntestine-TerminalIleum	174	PCBP4	ENSG00000090097.21	3	0.029317	0.175902	6	0.179297	No	No
SmallIntestine-TerminalIleum	174	ABHD14B	ENSG00000114779.19	3	0.0020401	0.0122406	6	0.024005	Yes	No
SmallIntestine-TerminalIleum	174	ABHD14A	ENSG00000248487.8	3	0.00184582	0.0110749	6	0.0226462	Yes	No
SmallIntestine-TerminalIleum	174	ACY1	ENSG00000243989.8	3	0.000666599	0.00399959	6	0.0126264	Yes	No
SmallIntestine-TerminalIleum	174	RPL29	ENSG00000162244.10	3	0.00681474	0.0408884	6	0.0520517	No	No
SmallIntestine-TerminalIleum	174	DUSP7	ENSG00000164086.9	3	8.09216e-06	4.85529e-05	6	0.000457677	Yes	Yes
SmallIntestine-TerminalIleum	174	POC1A	ENSG00000164087.7	3	0.00113909	0.00797366	7	0.0188095	Yes	No
SmallIntestine-TerminalIleum	174	ALAS1	ENSG00000023330.14	3	0.00767715	0.0537401	7	0.0639851	No	No
SmallIntestine-TerminalIleum	174	TLR9	ENSG00000239732.3	3	0.00589206	0.0412444	7	0.0523946	No	No
SmallIntestine-TerminalIleum	174	TWF2	ENSG00000247596.8	3	0.00639717	0.0511773	8	0.0616265	No	No
SmallIntestine-TerminalIleum	174	PPM1M	ENSG00000164088.17	3	0.00288986	0.0231189	8	0.0351946	Yes	No
SmallIntestine-TerminalIleum	174	WDR82	ENSG00000164091.11	3	0.00287135	0.0229708	8	0.0350573	Yes	No
SmallIntestine-TerminalIleum	174	GLYCTK	ENSG00000168237.17	3	0.00174329	0.0139464	8	0.0259045	Yes	No
SmallIntestine-TerminalIleum	174	DNAH1	ENSG00000114841.17	3	0.00138663	0.011093	8	0.0226559	Yes	No
SmallIntestine-TerminalIleum	174	BAP1	ENSG00000163930.9	3	0.0354658	0.283726	8	0.285293	No	No
SmallIntestine-TerminalIleum	174	PHF7	ENSG00000010318.20	3	0.0011234	0.00898721	8	0.0201478	Yes	No
SmallIntestine-TerminalIleum	174	SEMA3G	ENSG00000010319.6	3	0.000223198	0.00178558	8	0.00752649	Yes	Yes
SmallIntestine-TerminalIleum	174	TNNC1	ENSG00000114854.7	3	0.0372901	0.298321	8	0.299792	No	No
SmallIntestine-TerminalIleum	174	NISCH	ENSG00000010322.15	3	0.0112823	0.0902583	8	0.0975137	No	No
SmallIntestine-TerminalIleum	174	STAB1	ENSG00000010327.10	3	0.00547694	0.0492925	9	0.0598681	No	No
SmallIntestine-TerminalIleum	174	NT5DC2	ENSG00000168268.10	3	3.20708e-10	2.88637e-09	9	6.98911e-08	Yes	Yes
SmallIntestine-TerminalIleum	174	SMIM4	ENSG00000168273.7	3	0.000116174	0.00104557	9	0.00515335	Yes	Yes
SmallIntestine-TerminalIleum	174	PBRM1	ENSG00000163939.18	3	0.00602291	0.0602291	10	0.0699866	No	No
SmallIntestine-TerminalIleum	174	GNL3	ENSG00000163938.16	3	0.000589226	0.00530303	9	0.0149469	Yes	No
SmallIntestine-TerminalIleum	174	GLT8D1	ENSG00000016864.18	3	0.00792253	0.0792253	10	0.0874276	No	No
SmallIntestine-TerminalIleum	174	SPCS1	ENSG00000114902.13	3	0.00189669	0.0189669	10	0.0311039	Yes	No
SmallIntestine-TerminalIleum	174	NEK4	ENSG00000114904.12	3	4.18932e-05	0.000418932	10	0.00263841	Yes	Yes
SmallIntestine-TerminalIleum	174	ITIH1	ENSG00000055957.10	3	0.000304011	0.00304011	10	0.0107121	Yes	No
SmallIntestine-TerminalIleum	174	ITIH3	ENSG00000162267.12	3	0.000836431	0.00836431	10	0.0193489	Yes	No
SmallIntestine-TerminalIleum	174	ITIH4	ENSG00000055955.15	3	1.21884e-14	1.21884e-13	10	5.81477e-12	Yes	Yes
SmallIntestine-TerminalIleum	174	MUSTN1	ENSG00000272573.5	3	0.00164565	0.0164565	10	0.0285873	Yes	No
SmallIntestine-TerminalIleum	174	TMEM110	ENSG00000213533.11	3	0.000129444	0.00142389	11	0.00641279	Yes	Yes
SmallIntestine-TerminalIleum	174	SFMBT1	ENSG00000163935.13	3	0.00171714	0.0188886	11	0.0310461	Yes	No
SmallIntestine-TerminalIleum	174	RFT1	ENSG00000163933.9	3	5.15645e-12	5.6721e-11	11	1.80554e-09	Yes	Yes
SmallIntestine-TerminalIleum	174	PRKCD	ENSG00000163932.13	3	0.0127077	0.152492	12	0.156731	No	No
SmallIntestine-TerminalIleum	174	TKT	ENSG00000163931.15	3	0.00530958	0.063715	12	0.0730504	No	No
SmallIntestine-TerminalIleum	174	DCP1A	ENSG00000272886.5	3	0.00134284	0.0174569	13	0.0295959	Yes	No
SmallIntestine-TerminalIleum	174	CACNA1D	ENSG00000157388.15	3	0.000304404	0.00487047	16	0.0142105	Yes	No
SmallIntestine-TerminalIleum	174	CHDH	ENSG00000016391.10	3	0.001306	0.0182841	14	0.0304043	Yes	No
SmallIntestine-TerminalIleum	174	IL17RB	ENSG00000056736.9	3	9.53342e-07	1.33468e-05	14	0.000150203	Yes	Yes
SmallIntestine-TerminalIleum	174	ACTR8	ENSG00000113812.13	3	1.17232e-09	1.64125e-08	14	3.50876e-07	Yes	Yes
SmallIntestine-TerminalIleum	174	SELENOK	ENSG00000113811.10	3	0.000357717	0.00500804	14	0.0144945	Yes	No
SmallIntestine-TerminalIleum	174	CACNA2D3	ENSG00000157445.14	3	0.000101018	0.00222239	22	0.00874244	Yes	Yes
SmallIntestine-TerminalIleum	174	WNT5A	ENSG00000114251.14	3	0.0024073	0.0361096	15	0.0476404	Yes	No
SmallIntestine-TerminalIleum	174	ERC2	ENSG00000187672.12	3	0.00224321	0.0515939	23	0.0619729	No	No
SmallIntestine-TerminalIleum	174	CCDC66	ENSG00000180376.16	3	2.26978e-08	3.63165e-07	16	6.04705e-06	Yes	Yes
SmallIntestine-TerminalIleum	174	FAM208A	ENSG00000163946.13	3	6.9776e-06	0.000111642	16	0.000914047	Yes	Yes
SmallIntestine-TerminalIleum	174	ARHGEF3	ENSG00000163947.11	3	0.00288493	0.0490437	17	0.0596563	No	No
SmallIntestine-TerminalIleum	174	SPATA12	ENSG00000186451.1	3	0.00021684	0.0032526	15	0.011171	Yes	No
SmallIntestine-TerminalIleum	174	IL17RD	ENSG00000144730.17	3	0.000844643	0.0135143	16	0.0254065	Yes	No
SmallIntestine-TerminalIleum	174	HESX1	ENSG00000163666.8	3	0.00345661	0.0518491	15	0.0621997	No	No
SmallIntestine-TerminalIleum	174	APPL1	ENSG00000157500.10	3	0.00055646	0.00890336	16	0.0200467	Yes	No
SmallIntestine-TerminalIleum	174	ASB14	ENSG00000239388.8	3	0.000350971	0.00526457	15	0.0148967	Yes	No
SmallIntestine-TerminalIleum	174	PDE12	ENSG00000174840.8	3	0.00112588	0.018014	16	0.0301371	Yes	No
SmallIntestine-TerminalIleum	174	ARF4	ENSG00000168374.10	3	0.0215387	0.366157	17	0.367117	No	No
SmallIntestine-TerminalIleum	174	DENND6A	ENSG00000174839.12	3	0.00486342	0.0826782	17	0.0906776	No	No
SmallIntestine-TerminalIleum	174	SLMAP	ENSG00000163681.14	3	0.000668212	0.0106914	16	0.0221741	Yes	No
SmallIntestine-TerminalIleum	174	FLNB	ENSG00000136068.14	3	0.000230451	0.00345676	15	0.0116127	Yes	No
SmallIntestine-TerminalIleum	174	DNASE1L3	ENSG00000163687.13	3	0.000155607	0.00202289	13	0.00821775	Yes	Yes
SmallIntestine-TerminalIleum	174	ABHD6	ENSG00000163686.14	3	2.41979e-06	3.14573e-05	13	0.000315735	Yes	Yes
SmallIntestine-TerminalIleum	174	RPP14	ENSG00000163684.11	3	5.39797e-08	7.01736e-07	13	1.09638e-05	Yes	Yes
SmallIntestine-TerminalIleum	174	PXK	ENSG00000168297.15	3	2.51181e-05	0.000351654	14	0.00230242	Yes	Yes
SmallIntestine-TerminalIleum	174	PDHB	ENSG00000168291.12	3	0.000479215	0.00670901	14	0.0170652	Yes	No
SmallIntestine-TerminalIleum	174	RP11-359I18.5	ENSG00000272360.1	3	3.96487e-09	5.55082e-08	14	1.08071e-06	Yes	Yes
SmallIntestine-TerminalIleum	174	KCTD6	ENSG00000168301.12	3	0.00798277	0.111759	14	0.11775	No	No
SmallIntestine-TerminalIleum	174	ACOX2	ENSG00000168306.12	3	0.00129213	0.0180898	14	0.0302233	Yes	No
SmallIntestine-TerminalIleum	174	FAM107A	ENSG00000168309.16	3	0.00305974	0.0428364	14	0.0538803	No	No
SmallIntestine-TerminalIleum	174	FAM3D	ENSG00000198643.6	3	4.97938e-05	0.000697113	14	0.00382728	Yes	Yes
SmallIntestine-TerminalIleum	174	C3orf67	ENSG00000163689.19	3	0.0017791	0.0302448	17	0.0421386	Yes	No
SmallIntestine-TerminalIleum	174	FHIT	ENSG00000189283.9	3	0.000672603	0.0201781	30	0.0322995	Yes	No
SmallIntestine-TerminalIleum	174	PTPRG	ENSG00000144724.19	3	0.001778	0.0391159	22	0.0504321	No	No
SmallIntestine-TerminalIleum	174	C3orf14	ENSG00000114405.10	3	0.000201032	0.00321651	16	0.0110918	Yes	No
SmallIntestine-TerminalIleum	174	CADPS	ENSG00000163618.17	3	0.000382861	0.00765722	20	0.0183524	Yes	No
SmallIntestine-TerminalIleum	174	SYNPR	ENSG00000163630.10	3	1.31796e-05	0.000250412	19	0.00175513	Yes	Yes
SmallIntestine-TerminalIleum	174	C3orf49	ENSG00000163632.12	3	0.000613694	0.0098191	16	0.0211921	Yes	No
SmallIntestine-TerminalIleum	174	THOC7	ENSG00000163634.11	3	0.00176763	0.0282821	16	0.0402857	Yes	No
SmallIntestine-TerminalIleum	174	ATXN7	ENSG00000163635.17	3	0.000971157	0.0174808	18	0.0296149	Yes	No
SmallIntestine-TerminalIleum	174	RP11-245J9.5	ENSG00000271843.1	3	0.0034517	0.0586789	17	0.0685209	No	No
SmallIntestine-TerminalIleum	174	PSMD6	ENSG00000163636.10	3	1.97554e-05	0.000335843	17	0.00221793	Yes	Yes
SmallIntestine-TerminalIleum	174	LINC00994	ENSG00000189196.4	3	0.000187603	0.00318925	17	0.0110486	Yes	No
SmallIntestine-TerminalIleum	174	PRICKLE2	ENSG00000163637.12	3	0.000602363	0.0126496	21	0.0244645	Yes	No
SmallIntestine-TerminalIleum	174	ADAMTS9	ENSG00000163638.13	3	0.00152521	0.0274537	18	0.0394731	Yes	No
SmallIntestine-TerminalIleum	174	MAGI1	ENSG00000151276.23	3	0.000401903	0.00884187	22	0.0199514	Yes	No
SmallIntestine-TerminalIleum	174	SLC25A26	ENSG00000144741.17	3	6.39464e-06	0.000121498	19	0.00097396	Yes	Yes
SmallIntestine-TerminalIleum	174	LRIG1	ENSG00000144749.13	3	0.00391161	0.0664973	17	0.0755541	No	No
SmallIntestine-TerminalIleum	174	KBTBD8	ENSG00000163376.11	3	0.00558081	0.0837122	15	0.0915759	No	No
SmallIntestine-TerminalIleum	174	SUCLG2	ENSG00000172340.14	3	1.58436e-05	0.000269341	17	0.00186618	Yes	Yes
SmallIntestine-TerminalIleum	174	SUCLG2-AS1	ENSG00000241316.6	3	0.000319351	0.00574831	18	0.015671	Yes	No
SmallIntestine-TerminalIleum	174	FAM19A1	ENSG00000183662.10	3	1.08292e-14	2.16584e-13	20	9.78489e-12	Yes	Yes
SmallIntestine-TerminalIleum	174	FAM19A4	ENSG00000163377.15	3	1.44976e-05	0.000260958	18	0.00181547	Yes	Yes
SmallIntestine-TerminalIleum	174	EOGT	ENSG00000163378.13	3	0.000827703	0.0132433	16	0.0251059	Yes	No
SmallIntestine-TerminalIleum	174	TMF1	ENSG00000144747.15	3	7.37452e-05	0.00117992	16	0.0056134	Yes	Yes
SmallIntestine-TerminalIleum	174	UBA3	ENSG00000144744.16	3	0.00402789	0.0644462	16	0.073641	No	No
SmallIntestine-TerminalIleum	174	ARL6IP5	ENSG00000144746.6	3	1.777e-05	0.000284321	16	0.00194826	Yes	Yes
SmallIntestine-TerminalIleum	174	LMOD3	ENSG00000163380.15	3	0.00239148	0.0382636	16	0.0496351	Yes	No
SmallIntestine-TerminalIleum	174	FRMD4B	ENSG00000114541.14	3	0.00681367	0.12946	19	0.13454	No	No
SmallIntestine-TerminalIleum	174	MITF	ENSG00000187098.14	3	0.000344248	0.00585222	17	0.0158549	Yes	No
SmallIntestine-TerminalIleum	174	FOXP1	ENSG00000114861.18	3	0.00400121	0.0680205	17	0.0769207	No	No
SmallIntestine-TerminalIleum	174	RP11-154H23.3	ENSG00000270562.1	3	0.00140629	0.0182817	13	0.030403	Yes	No
SmallIntestine-TerminalIleum	174	EIF4E3	ENSG00000163412.12	3	0.000552378	0.00718091	13	0.0177421	Yes	No
SmallIntestine-TerminalIleum	174	GPR27	ENSG00000170837.2	3	9.32153e-05	0.0012118	13	0.00573015	Yes	Yes
SmallIntestine-TerminalIleum	174	PROK2	ENSG00000163421.8	3	6.03151e-05	0.000784096	13	0.0041788	Yes	Yes
SmallIntestine-TerminalIleum	174	LINC00877	ENSG00000241163.7	3	0.000364543	0.00583268	16	0.0158228	Yes	No
SmallIntestine-TerminalIleum	174	LINC00870	ENSG00000243083.5	3	0.000463743	0.00695615	15	0.0174103	Yes	No
SmallIntestine-TerminalIleum	174	RYBP	ENSG00000163602.10	3	0.00134288	0.0201432	15	0.0322625	Yes	No
SmallIntestine-TerminalIleum	174	SHQ1	ENSG00000144736.13	3	0.000141058	0.00239798	17	0.00918857	Yes	Yes
SmallIntestine-TerminalIleum	174	GXYLT2	ENSG00000172986.12	3	2.07017e-05	0.000351928	17	0.00230307	Yes	Yes
SmallIntestine-TerminalIleum	174	PPP4R2	ENSG00000163605.14	3	0.000350853	0.00561365	16	0.0154326	Yes	No
SmallIntestine-TerminalIleum	174	EBLN2	ENSG00000255423.1	3	0.000364071	0.00582513	16	0.0158141	Yes	No
SmallIntestine-TerminalIleum	174	PDZRN3	ENSG00000121440.14	3	5.31194e-07	8.49911e-06	16	0.000101497	Yes	Yes
SmallIntestine-TerminalIleum	174	CNTN3	ENSG00000113805.8	3	0.00191176	0.0344116	18	0.0460024	Yes	No
SmallIntestine-TerminalIleum	174	LINC02018	ENSG00000272690.5	3	1.77332e-07	2.83731e-06	16	3.84925e-05	Yes	Yes
SmallIntestine-TerminalIleum	174	LINC00960	ENSG00000242516.1	3	1.89556e-37	3.0329e-36	16	2.27455e-33	Yes	Yes
SmallIntestine-TerminalIleum	174	ZNF717	ENSG00000227124.8	3	1.33492e-05	0.000226937	17	0.00162585	Yes	Yes
SmallIntestine-TerminalIleum	174	ROBO2	ENSG00000185008.17	3	0.00275166	0.0797982	29	0.0879563	No	No
SmallIntestine-TerminalIleum	174	ROBO1	ENSG00000169855.19	3	0.000773754	0.0147013	19	0.0266535	Yes	No
SmallIntestine-TerminalIleum	174	GBE1	ENSG00000114480.12	3	0.00166718	0.0250077	15	0.0370765	Yes	No
SmallIntestine-TerminalIleum	174	CADM2	ENSG00000175161.13	3	0.000670071	0.0160817	24	0.0282398	Yes	No
SmallIntestine-TerminalIleum	174	VGLL3	ENSG00000206538.8	3	0.00324235	0.0518776	16	0.0622179	No	No
SmallIntestine-TerminalIleum	174	LINC00506	ENSG00000281392.1	3	0.0035727	0.0571632	16	0.0671483	No	No
SmallIntestine-TerminalIleum	174	CHMP2B	ENSG00000083937.8	3	7.66262e-07	1.14939e-05	15	0.000132208	Yes	Yes
SmallIntestine-TerminalIleum	174	POU1F1	ENSG00000064835.10	3	0.000860922	0.0129138	15	0.024729	Yes	No
SmallIntestine-TerminalIleum	174	HTR1F	ENSG00000179097.5	3	0.00497711	0.0846109	17	0.0924081	No	No
SmallIntestine-TerminalIleum	174	CGGBP1	ENSG00000163320.10	3	1.15404e-05	0.000196187	17	0.00144987	Yes	Yes
SmallIntestine-TerminalIleum	174	ZNF654	ENSG00000175105.6	3	0.00935664	0.159063	17	0.163028	No	No
SmallIntestine-TerminalIleum	174	C3orf38	ENSG00000179021.9	3	0.000404039	0.00686866	17	0.0173026	Yes	No
SmallIntestine-TerminalIleum	174	EPHA3	ENSG00000044524.10	3	0.0158441	0.205973	13	0.208632	No	No
SmallIntestine-TerminalIleum	174	PROS1	ENSG00000184500.14	3	0.0510306	0.357214	7	0.358284	No	No
SmallIntestine-TerminalIleum	174	ARL13B	ENSG00000169379.15	3	0.0059223	0.0414561	7	0.0526136	No	No
SmallIntestine-TerminalIleum	174	STX19	ENSG00000178750.2	3	0.00231496	0.0162047	7	0.0283628	Yes	No
SmallIntestine-TerminalIleum	174	DHFR2	ENSG00000178700.7	3	9.75019e-05	0.000682513	7	0.00377031	Yes	Yes
SmallIntestine-TerminalIleum	174	NSUN3	ENSG00000178694.9	3	0.00127349	0.0101879	8	0.0216235	Yes	No
SmallIntestine-TerminalIleum	174	MTRNR2L12	ENSG00000269028.3	3	0.0142494	0.156744	11	0.160836	No	No
SmallIntestine-TerminalIleum	174	EPHA6	ENSG00000080224.17	3	0.00566422	0.118949	21	0.124625	No	No
SmallIntestine-TerminalIleum	174	RP11-389G6.3	ENSG00000261292.2	3	0.0103684	0.134789	13	0.139583	No	No
SmallIntestine-TerminalIleum	174	ARL6	ENSG00000113966.9	3	0.000814255	0.0105853	13	0.0220736	Yes	No
SmallIntestine-TerminalIleum	174	CRYBG3	ENSG00000080200.9	3	0.00417599	0.0584638	14	0.0683293	No	No
SmallIntestine-TerminalIleum	174	RIOX2	ENSG00000170854.17	3	0.00427141	0.0597997	14	0.0695964	No	No
SmallIntestine-TerminalIleum	174	OR5K2	ENSG00000231861.2	3	2.6956e-07	5.12164e-06	19	6.4751e-05	Yes	Yes
SmallIntestine-TerminalIleum	174	CLDND1	ENSG00000080822.16	3	0.00225048	0.0427591	19	0.0538083	No	No
SmallIntestine-TerminalIleum	174	CPOX	ENSG00000080819.6	3	0.000217697	0.00413625	19	0.0129176	Yes	No
SmallIntestine-TerminalIleum	174	GPR15	ENSG00000154165.4	3	0.00469327	0.0891721	19	0.0965014	No	No
SmallIntestine-TerminalIleum	174	ST3GAL6	ENSG00000064225.12	3	0.000503066	0.0100613	20	0.021497	Yes	No
SmallIntestine-TerminalIleum	174	DCBLD2	ENSG00000057019.15	3	0.000706559	0.0141312	20	0.0260902	Yes	No
SmallIntestine-TerminalIleum	174	COL8A1	ENSG00000144810.15	3	0.00359649	0.0503509	14	0.0608619	No	No
SmallIntestine-TerminalIleum	174	RP11-383I23.2	ENSG00000273374.1	3	0.00052837	0.00686881	13	0.0173026	Yes	No
SmallIntestine-TerminalIleum	174	CMSS1	ENSG00000184220.11	3	0.000542863	0.00922866	17	0.0204767	Yes	No
SmallIntestine-TerminalIleum	174	FILIP1L	ENSG00000168386.18	3	0.00595731	0.095317	16	0.102237	No	No
SmallIntestine-TerminalIleum	174	TBC1D23	ENSG00000036054.12	3	0.00139368	0.0195116	14	0.0316452	Yes	No
SmallIntestine-TerminalIleum	174	NIT2	ENSG00000114021.11	3	0.00615718	0.0800433	13	0.0881643	No	No
SmallIntestine-TerminalIleum	174	TOMM70	ENSG00000154174.7	3	3.14418e-05	0.000408743	13	0.0025899	Yes	Yes
SmallIntestine-TerminalIleum	174	LNP1	ENSG00000206535.7	3	0.000448918	0.00583593	13	0.0158278	Yes	No
SmallIntestine-TerminalIleum	174	TMEM45A	ENSG00000181458.10	3	0.0015013	0.0195169	13	0.0316452	Yes	No
SmallIntestine-TerminalIleum	174	ADGRG7	ENSG00000144820.7	3	0.000195716	0.00254431	13	0.00955404	Yes	Yes
SmallIntestine-TerminalIleum	174	TFG	ENSG00000114354.13	3	0.00860827	0.111908	13	0.1179	No	No
SmallIntestine-TerminalIleum	174	ABI3BP	ENSG00000154175.16	3	0.0234644	0.351967	15	0.353059	No	No
SmallIntestine-TerminalIleum	174	IMPG2	ENSG00000081148.11	3	0.000334835	0.00535735	16	0.0150209	Yes	No
SmallIntestine-TerminalIleum	174	SENP7	ENSG00000138468.15	3	1.86033e-05	0.000316256	17	0.00211918	Yes	Yes
SmallIntestine-TerminalIleum	174	TRMT10C	ENSG00000174173.6	3	0.0118571	0.189714	16	0.192715	No	No
SmallIntestine-TerminalIleum	174	PCNP	ENSG00000081154.11	3	0.00551477	0.0882363	16	0.0956765	No	No
SmallIntestine-TerminalIleum	174	ZBTB11	ENSG00000066422.4	3	0.00172076	0.0258114	15	0.0378876	Yes	No
SmallIntestine-TerminalIleum	174	RPL24	ENSG00000114391.12	3	0.00438631	0.0657946	15	0.0748988	No	No
SmallIntestine-TerminalIleum	174	CEP97	ENSG00000182504.10	3	0.000169249	0.00253873	15	0.00954073	Yes	Yes
SmallIntestine-TerminalIleum	174	NXPE3	ENSG00000144815.15	3	4.13099e-07	6.19649e-06	15	7.66948e-05	Yes	Yes
SmallIntestine-TerminalIleum	174	NFKBIZ	ENSG00000144802.11	3	0.00382949	0.0612718	16	0.070847	No	No
SmallIntestine-TerminalIleum	174	ALCAM	ENSG00000170017.12	3	0.00214792	0.0408105	19	0.0519771	No	No
SmallIntestine-TerminalIleum	174	CBLB	ENSG00000114423.18	3	0.00684124	0.123142	18	0.128623	No	No
SmallIntestine-TerminalIleum	174	LINC00882	ENSG00000242759.6	3	0.00391763	0.0705174	18	0.0791893	No	No
SmallIntestine-TerminalIleum	174	DUBR	ENSG00000243701.5	3	0.00505975	0.080956	16	0.0890388	No	No
SmallIntestine-TerminalIleum	174	RP11-446H18.5	ENSG00000239828.6	3	0.00103114	0.0164983	16	0.028644	Yes	No
SmallIntestine-TerminalIleum	174	RP11-446H18.6	ENSG00000272597.1	3	0.00226959	0.0340439	15	0.0456671	Yes	No
SmallIntestine-TerminalIleum	174	LINC01990	ENSG00000273125.1	3	0.000524455	0.00786683	15	0.0186607	Yes	No
SmallIntestine-TerminalIleum	174	BBX	ENSG00000114439.18	3	2.27573e-05	0.000364117	16	0.00236796	Yes	Yes
SmallIntestine-TerminalIleum	174	CD47	ENSG00000196776.14	3	0.00209041	0.0313561	15	0.0431948	Yes	No
SmallIntestine-TerminalIleum	174	LINC01215	ENSG00000271856.1	3	0.00608644	0.0912967	15	0.0984823	No	No
SmallIntestine-TerminalIleum	174	IFT57	ENSG00000114446.4	3	0.00656826	0.105092	16	0.11139	No	No
SmallIntestine-TerminalIleum	174	HHLA2	ENSG00000114455.13	3	0.00241847	0.0386954	16	0.0500329	No	No
SmallIntestine-TerminalIleum	174	MYH15	ENSG00000144821.9	3	0.00118366	0.0201223	17	0.0322492	Yes	No
SmallIntestine-TerminalIleum	174	KIAA1524	ENSG00000163507.13	3	0.000915939	0.014655	16	0.0266216	Yes	No
SmallIntestine-TerminalIleum	174	DZIP3	ENSG00000198919.12	3	0.00279667	0.0447468	16	0.0556485	No	No
SmallIntestine-TerminalIleum	174	RETNLB	ENSG00000163515.6	3	1.2335e-13	1.97359e-12	16	7.77372e-11	Yes	Yes
SmallIntestine-TerminalIleum	174	TRAT1	ENSG00000163519.13	3	0.00573871	0.0918194	16	0.0989778	No	No
SmallIntestine-TerminalIleum	174	FLJ22763	ENSG00000241224.7	3	0.00892342	0.151698	17	0.155993	No	No
SmallIntestine-TerminalIleum	174	LINC00488	ENSG00000214381.4	3	0.00722637	0.122848	17	0.128352	No	No
SmallIntestine-TerminalIleum	174	DPPA4	ENSG00000121570.12	3	0.00264911	0.0423858	16	0.0534841	No	No
SmallIntestine-TerminalIleum	174	RP11-553A10.1	ENSG00000206532.2	3	0.00708413	0.0920937	13	0.0992279	No	No
SmallIntestine-TerminalIleum	174	NECTIN3	ENSG00000177707.10	3	0.00314438	0.05031	16	0.060836	No	No
SmallIntestine-TerminalIleum	174	CD96	ENSG00000153283.12	3	2.00442e-05	0.000340752	17	0.0022464	Yes	Yes
SmallIntestine-TerminalIleum	174	ZBED2	ENSG00000177494.5	3	1.09238e-13	1.52934e-12	14	6.11376e-11	Yes	Yes
SmallIntestine-TerminalIleum	174	PLCXD2	ENSG00000240891.7	3	0.00880519	0.132078	15	0.137026	No	No
SmallIntestine-TerminalIleum	174	PHLDB2	ENSG00000144824.20	3	0.00314349	0.0471523	15	0.0579369	No	No
SmallIntestine-TerminalIleum	174	ABHD10	ENSG00000144827.8	3	0.000191929	0.00287893	15	0.0103484	Yes	No
SmallIntestine-TerminalIleum	174	TAGLN3	ENSG00000144834.13	3	9.73004e-07	1.45951e-05	15	0.000162015	Yes	Yes
SmallIntestine-TerminalIleum	174	C3orf52	ENSG00000114529.12	3	0.0124716	0.199546	16	0.202308	No	No
SmallIntestine-TerminalIleum	174	GCSAM	ENSG00000174500.12	3	0.00074279	0.0118846	16	0.0235389	Yes	No
SmallIntestine-TerminalIleum	174	SLC9C1	ENSG00000172139.14	3	0.00115743	0.0208337	18	0.0329108	Yes	No
SmallIntestine-TerminalIleum	174	CD200	ENSG00000091972.18	3	0.00091721	0.0155926	17	0.0276868	Yes	No
SmallIntestine-TerminalIleum	174	RP11-231E6.1	ENSG00000243081.2	3	0.000282527	0.00452043	16	0.0135845	Yes	No
SmallIntestine-TerminalIleum	174	BTLA	ENSG00000186265.9	3	0.000720697	0.0122519	17	0.0240131	Yes	No
SmallIntestine-TerminalIleum	174	ATG3	ENSG00000144848.10	3	0.0157823	0.252516	16	0.254484	No	No
SmallIntestine-TerminalIleum	174	SLC35A5	ENSG00000138459.8	3	5.93498e-06	9.49597e-05	16	0.000803049	Yes	Yes
SmallIntestine-TerminalIleum	174	CCDC80	ENSG00000091986.15	3	7.88223e-05	0.00133998	17	0.00614462	Yes	Yes
SmallIntestine-TerminalIleum	174	CD200R1	ENSG00000163606.10	3	0.000803309	0.0128529	16	0.0246628	Yes	No
SmallIntestine-TerminalIleum	174	GTPBP8	ENSG00000163607.15	3	7.03376e-05	0.00105506	15	0.00518109	Yes	Yes
SmallIntestine-TerminalIleum	174	NEPRO	ENSG00000163608.14	3	0.00227901	0.0341852	15	0.0458075	Yes	No
SmallIntestine-TerminalIleum	174	LINC02044	ENSG00000243795.1	3	0.00016756	0.00234584	14	0.00908015	Yes	Yes
SmallIntestine-TerminalIleum	174	BOC	ENSG00000144857.14	3	0.00304881	0.0426834	14	0.0537383	No	No
SmallIntestine-TerminalIleum	174	CFAP44	ENSG00000206530.10	3	2.05875e-07	2.67638e-06	13	3.65739e-05	Yes	Yes
SmallIntestine-TerminalIleum	174	SPICE1	ENSG00000163611.11	3	0.000996627	0.0119595	12	0.0236504	Yes	No
SmallIntestine-TerminalIleum	174	SIDT1	ENSG00000072858.10	3	0.00164596	0.0197515	12	0.0318611	Yes	No
SmallIntestine-TerminalIleum	174	USF3	ENSG00000176542.9	3	0.000440625	0.0052875	12	0.0149195	Yes	No
SmallIntestine-TerminalIleum	174	NAA50	ENSG00000121579.12	3	0.000810211	0.00972253	12	0.0210786	Yes	No
SmallIntestine-TerminalIleum	174	ATP6V1A	ENSG00000114573.9	3	0.000963152	0.0105947	11	0.0220833	Yes	No
SmallIntestine-TerminalIleum	174	GRAMD1C	ENSG00000178075.19	3	0.00430239	0.0473263	11	0.0580783	No	No
SmallIntestine-TerminalIleum	174	ZDHHC23	ENSG00000184307.14	3	0.00407471	0.0407471	10	0.0519211	No	No
SmallIntestine-TerminalIleum	174	CCDC191	ENSG00000163617.10	3	0.000433065	0.00433065	10	0.0132528	Yes	No
SmallIntestine-TerminalIleum	174	QTRT2	ENSG00000151576.10	3	0.000208926	0.00208926	10	0.00839417	Yes	Yes
SmallIntestine-TerminalIleum	174	ZNF80	ENSG00000174255.6	3	0.000353144	0.00282515	8	0.0102211	Yes	No
SmallIntestine-TerminalIleum	174	TIGIT	ENSG00000181847.11	3	0.00150998	0.0120798	8	0.0238004	Yes	No
SmallIntestine-TerminalIleum	174	ZBTB20	ENSG00000181722.16	3	0.00196934	0.0256014	13	0.0376678	Yes	No
SmallIntestine-TerminalIleum	174	GAP43	ENSG00000172020.12	3	0.00408287	0.0449116	11	0.0557869	No	No
SmallIntestine-TerminalIleum	174	LSAMP	ENSG00000185565.11	3	0.000577871	0.0127132	22	0.0245225	Yes	No
SmallIntestine-TerminalIleum	174	RP11-384F7.2	ENSG00000239268.2	3	0.00145604	0.0262088	18	0.038297	Yes	No
SmallIntestine-TerminalIleum	174	IGSF11	ENSG00000144847.12	3	0.00200917	0.0321468	16	0.0439268	Yes	No
SmallIntestine-TerminalIleum	174	B4GALT4	ENSG00000121578.12	3	0.000420853	0.00589194	14	0.0159015	Yes	No
SmallIntestine-TerminalIleum	174	ARHGAP31	ENSG00000031081.10	3	0.000134404	0.00201606	15	0.00820116	Yes	Yes
SmallIntestine-TerminalIleum	174	TMEM39A	ENSG00000176142.12	3	0.000410692	0.00574969	14	0.015671	Yes	No
SmallIntestine-TerminalIleum	174	POGLUT1	ENSG00000163389.10	3	1.02608e-07	1.43651e-06	14	2.08946e-05	Yes	Yes
SmallIntestine-TerminalIleum	174	RP11-190C22.8	ENSG00000272662.1	3	0.00445551	0.0623771	14	0.0718182	No	No
SmallIntestine-TerminalIleum	174	TIMMDC1	ENSG00000113845.9	3	0.000618866	0.00866412	14	0.0197447	Yes	No
SmallIntestine-TerminalIleum	174	CD80	ENSG00000121594.11	3	0.00266363	0.0372908	14	0.0487291	Yes	No
SmallIntestine-TerminalIleum	174	ADPRH	ENSG00000144843.11	3	0.000723944	0.0101352	14	0.0215702	Yes	No
SmallIntestine-TerminalIleum	174	PLA1A	ENSG00000144837.8	3	6.27685e-05	0.000878759	14	0.00455008	Yes	Yes
SmallIntestine-TerminalIleum	174	POPDC2	ENSG00000121577.13	3	0.00627214	0.0878099	14	0.0952803	No	No
SmallIntestine-TerminalIleum	174	COX17	ENSG00000138495.6	3	8.67153e-05	0.00121401	14	0.00573628	Yes	Yes
SmallIntestine-TerminalIleum	174	MAATS1	ENSG00000183833.16	3	3.72116e-08	5.20963e-07	14	8.36261e-06	Yes	Yes
SmallIntestine-TerminalIleum	174	NR1I2	ENSG00000144852.17	3	0.00158291	0.0221607	14	0.0342588	Yes	No
SmallIntestine-TerminalIleum	174	GSK3B	ENSG00000082701.14	3	2.88485e-07	4.61575e-06	16	5.92745e-05	Yes	Yes
SmallIntestine-TerminalIleum	174	RP11-18H7.1	ENSG00000242622.1	3	0.000685545	0.00959764	14	0.0209021	Yes	No
SmallIntestine-TerminalIleum	174	GPR156	ENSG00000175697.10	3	0.00411822	0.0576551	14	0.0676201	No	No
SmallIntestine-TerminalIleum	174	LRRC58	ENSG00000163428.3	3	0.0062464	0.0812032	13	0.0892709	No	No
SmallIntestine-TerminalIleum	174	FSTL1	ENSG00000163430.11	3	0.00067945	0.0095123	14	0.020796	Yes	No
SmallIntestine-TerminalIleum	174	NDUFB4	ENSG00000065518.7	3	0.00282115	0.0338539	12	0.0454838	Yes	No
SmallIntestine-TerminalIleum	174	HGD	ENSG00000113924.11	3	0.00624994	0.0812493	13	0.0893037	No	No
SmallIntestine-TerminalIleum	174	RABL3	ENSG00000144840.8	3	0.000203149	0.00264094	13	0.00980299	Yes	Yes
SmallIntestine-TerminalIleum	174	GTF2E1	ENSG00000153767.9	3	0.00161861	0.021042	13	0.0331387	Yes	No
SmallIntestine-TerminalIleum	174	STXBP5L	ENSG00000145087.12	3	9.92233e-05	0.0016868	17	0.00722304	Yes	Yes
SmallIntestine-TerminalIleum	174	POLQ	ENSG00000051341.13	3	0.000483032	0.00772851	16	0.0184494	Yes	No
SmallIntestine-TerminalIleum	174	FBXO40	ENSG00000163833.7	3	0.0161213	0.25794	16	0.259839	No	No
SmallIntestine-TerminalIleum	174	HCLS1	ENSG00000180353.10	3	0.000234919	0.00375871	16	0.0121775	Yes	No
SmallIntestine-TerminalIleum	174	GOLGB1	ENSG00000173230.15	3	0.00353131	0.0565009	16	0.0665412	No	No
SmallIntestine-TerminalIleum	174	IQCB1	ENSG00000173226.16	3	9.7942e-12	1.56707e-10	16	4.6124e-09	Yes	Yes
SmallIntestine-TerminalIleum	174	EAF2	ENSG00000145088.8	3	0.0148986	0.238378	16	0.240559	No	No
SmallIntestine-TerminalIleum	174	SLC15A2	ENSG00000163406.10	3	0.00166559	0.0266494	16	0.0387287	Yes	No
SmallIntestine-TerminalIleum	174	ILDR1	ENSG00000145103.12	3	0.000273314	0.00437303	16	0.0133394	Yes	No
SmallIntestine-TerminalIleum	174	CD86	ENSG00000114013.15	3	0.00442736	0.0708377	16	0.0794672	No	No
SmallIntestine-TerminalIleum	174	CASR	ENSG00000036828.15	3	0.00348969	0.0593247	17	0.0691157	No	No
SmallIntestine-TerminalIleum	174	CSTA	ENSG00000121552.3	3	0.00294403	0.0471045	16	0.0578933	No	No
SmallIntestine-TerminalIleum	174	CCDC58	ENSG00000160124.9	3	0.0017677	0.0282832	16	0.0402857	Yes	No
SmallIntestine-TerminalIleum	174	FAM162A	ENSG00000114023.15	3	0.00487593	0.0828908	17	0.090847	No	No
SmallIntestine-TerminalIleum	174	WDR5B	ENSG00000196981.3	3	5.9908e-05	0.000958527	16	0.00484578	Yes	Yes
SmallIntestine-TerminalIleum	174	KPNA1	ENSG00000114030.12	3	0.000154823	0.00263198	17	0.00978138	Yes	Yes
SmallIntestine-TerminalIleum	174	PARP9	ENSG00000138496.16	3	0.00112497	0.0179995	16	0.0301371	Yes	No
SmallIntestine-TerminalIleum	174	DTX3L	ENSG00000163840.9	3	0.00183004	0.0292807	16	0.0412389	Yes	No
SmallIntestine-TerminalIleum	174	PARP15	ENSG00000173200.12	3	1.90375e-05	0.0003046	16	0.00205948	Yes	Yes
SmallIntestine-TerminalIleum	174	PARP14	ENSG00000173193.13	3	0.000956934	0.0153109	16	0.0273578	Yes	No
SmallIntestine-TerminalIleum	174	HSPBAP1	ENSG00000169087.10	3	2.74098e-09	4.11147e-08	15	8.13143e-07	Yes	Yes
SmallIntestine-TerminalIleum	174	DIRC2	ENSG00000138463.8	3	0.00351413	0.052712	15	0.0629889	No	No
SmallIntestine-TerminalIleum	174	LINC02035	ENSG00000273033.2	3	4.20501e-05	0.000588701	14	0.00339722	Yes	Yes
SmallIntestine-TerminalIleum	174	SEMA5B	ENSG00000082684.14	3	0.000165013	0.0024752	15	0.00938285	Yes	Yes
SmallIntestine-TerminalIleum	174	PDIA5	ENSG00000065485.19	3	0.00140234	0.0196327	14	0.0317432	Yes	No
SmallIntestine-TerminalIleum	174	SEC22A	ENSG00000121542.11	3	0.00258734	0.0362227	14	0.0477569	Yes	No
SmallIntestine-TerminalIleum	174	RP11-797D24.3	ENSG00000273454.1	3	0.000569521	0.00740378	13	0.0180465	Yes	No
SmallIntestine-TerminalIleum	174	ADCY5	ENSG00000173175.14	3	6.9398e-06	9.71572e-05	14	0.000816495	Yes	Yes
SmallIntestine-TerminalIleum	174	HACD2	ENSG00000206527.9	3	0.00139366	0.0181175	13	0.030248	Yes	No
SmallIntestine-TerminalIleum	174	MYLK	ENSG00000065534.18	3	0.00433374	0.0693398	16	0.0781375	No	No
SmallIntestine-TerminalIleum	174	CCDC14	ENSG00000175455.14	3	0.00723305	0.101263	14	0.107733	No	No
SmallIntestine-TerminalIleum	174	KALRN	ENSG00000160145.15	3	0.000769555	0.0146215	19	0.0265871	Yes	No
SmallIntestine-TerminalIleum	174	UMPS	ENSG00000114491.13	3	0.00278377	0.0445403	16	0.055469	No	No
SmallIntestine-TerminalIleum	174	ITGB5	ENSG00000082781.11	3	0.00396584	0.071385	18	0.0800047	No	No
SmallIntestine-TerminalIleum	174	MUC13	ENSG00000173702.7	3	0.00112751	0.0202951	18	0.0324145	Yes	No
SmallIntestine-TerminalIleum	174	HEG1	ENSG00000173706.12	3	0.00701281	0.133243	19	0.138136	No	No
SmallIntestine-TerminalIleum	174	SLC12A8	ENSG00000221955.10	3	0.00188236	0.0395296	21	0.0508362	No	No
SmallIntestine-TerminalIleum	174	ZNF148	ENSG00000163848.19	3	0.000785606	0.0172833	22	0.0294292	Yes	No
SmallIntestine-TerminalIleum	174	SNX4	ENSG00000114520.10	3	3.23724e-05	0.000712192	22	0.00388731	Yes	Yes
SmallIntestine-TerminalIleum	174	OSBPL11	ENSG00000144909.7	3	0.000195514	0.00430132	22	0.0132097	Yes	No
SmallIntestine-TerminalIleum	174	RP11-666A20.4	ENSG00000248787.1	3	7.56458e-06	0.000143727	19	0.00111722	Yes	Yes
SmallIntestine-TerminalIleum	174	ALG1L	ENSG00000189366.9	3	1.84695e-18	3.5092e-17	19	2.47346e-15	Yes	Yes
SmallIntestine-TerminalIleum	174	ROPN1B	ENSG00000114547.9	3	3.83343e-08	7.28352e-07	19	1.13421e-05	Yes	Yes
SmallIntestine-TerminalIleum	174	SLC41A3	ENSG00000114544.16	3	2.63151e-05	0.000499987	19	0.00300623	Yes	Yes
SmallIntestine-TerminalIleum	174	ALDH1L1	ENSG00000144908.13	3	0.00091769	0.0174361	19	0.0295797	Yes	No
SmallIntestine-TerminalIleum	174	RP11-71E19.1	ENSG00000250934.1	3	0.00137871	0.0248168	18	0.0368717	Yes	No
SmallIntestine-TerminalIleum	174	KLF15	ENSG00000163884.3	3	0.00397378	0.0715281	18	0.0801403	No	No
SmallIntestine-TerminalIleum	174	ZXDC	ENSG00000070476.14	3	2.10178e-12	3.99339e-11	19	1.30212e-09	Yes	Yes
SmallIntestine-TerminalIleum	174	CHST13	ENSG00000180767.9	3	2.69692e-16	5.12415e-15	19	2.89376e-13	Yes	Yes
SmallIntestine-TerminalIleum	174	TXNRD3	ENSG00000197763.14	3	4.95025e-06	9.40547e-05	19	0.000797933	Yes	Yes
SmallIntestine-TerminalIleum	174	CHCHD6	ENSG00000159685.10	3	0.0019902	0.039804	20	0.0510979	No	No
SmallIntestine-TerminalIleum	174	PLXNA1	ENSG00000114554.11	3	0.00196513	0.0334072	17	0.045084	Yes	No
SmallIntestine-TerminalIleum	174	RP11-153F10.2	ENSG00000282860.1	3	0.00124005	0.0173607	14	0.029502	Yes	No
SmallIntestine-TerminalIleum	174	TPRA1	ENSG00000163870.14	3	5.78143e-06	8.094e-05	14	0.000710128	Yes	Yes
SmallIntestine-TerminalIleum	174	MCM2	ENSG00000073111.13	3	0.0027647	0.0387058	14	0.0500375	No	No
SmallIntestine-TerminalIleum	174	PODXL2	ENSG00000114631.10	3	3.95746e-05	0.000554045	14	0.00324947	Yes	Yes
SmallIntestine-TerminalIleum	174	ABTB1	ENSG00000114626.17	3	0.00327828	0.045896	14	0.0567615	No	No
SmallIntestine-TerminalIleum	174	MGLL	ENSG00000074416.13	3	0.00246436	0.0345011	14	0.046081	Yes	No
SmallIntestine-TerminalIleum	174	KBTBD12	ENSG00000187715.13	3	0.000168743	0.00253115	15	0.00952367	Yes	Yes
SmallIntestine-TerminalIleum	174	SEC61A1	ENSG00000058262.9	3	0.000282113	0.00394958	14	0.0125485	Yes	No
SmallIntestine-TerminalIleum	174	RUVBL1	ENSG00000175792.11	3	0.00131016	0.0183423	14	0.0304552	Yes	No
SmallIntestine-TerminalIleum	174	EEFSEC	ENSG00000132394.10	3	3.45686e-05	0.000483961	14	0.0029403	Yes	Yes
SmallIntestine-TerminalIleum	174	GATA2	ENSG00000179348.11	3	0.0067913	0.0814956	12	0.0895115	No	No
SmallIntestine-TerminalIleum	174	RPN1	ENSG00000163902.11	3	0.000353183	0.00423819	12	0.0130995	Yes	No
SmallIntestine-TerminalIleum	174	RAB7A	ENSG00000075785.12	3	0.0030293	0.0363516	12	0.0478655	Yes	No
SmallIntestine-TerminalIleum	174	RP11-723O4.9	ENSG00000261159.1	3	7.44794e-19	8.19273e-18	11	6.23504e-16	Yes	Yes
SmallIntestine-TerminalIleum	174	ACAD9	ENSG00000177646.18	3	0.000326406	0.00359047	11	0.0118768	Yes	No
SmallIntestine-TerminalIleum	174	KIAA1257	ENSG00000114656.10	3	0.00158003	0.0173803	11	0.0295263	Yes	No
SmallIntestine-TerminalIleum	174	RP11-723O4.6	ENSG00000187695.8	3	0.00154787	0.0170266	11	0.0291869	Yes	No
SmallIntestine-TerminalIleum	174	EFCC1	ENSG00000114654.7	3	0.0044641	0.0491051	11	0.0597111	No	No
SmallIntestine-TerminalIleum	174	RAB43	ENSG00000172780.16	3	0.00498492	0.0548341	11	0.0650128	No	No
SmallIntestine-TerminalIleum	174	ISY1	ENSG00000240682.9	3	0.000226822	0.00249504	11	0.00942944	Yes	Yes
SmallIntestine-TerminalIleum	174	RP11-434H6.7	ENSG00000273437.1	3	0.0133599	0.146959	11	0.151392	No	No
SmallIntestine-TerminalIleum	174	CNBP	ENSG00000169714.16	3	0.00288784	0.0317663	11	0.0435563	Yes	No
SmallIntestine-TerminalIleum	174	COPG1	ENSG00000181789.14	3	0.00160832	0.0176915	11	0.0298214	Yes	No
SmallIntestine-TerminalIleum	174	HMCES	ENSG00000183624.13	3	8.89759e-05	0.000978735	11	0.00491175	Yes	Yes
SmallIntestine-TerminalIleum	174	H1FX	ENSG00000184897.5	3	0.00556706	0.0612377	11	0.0708251	No	No
SmallIntestine-TerminalIleum	174	EFCAB12	ENSG00000172771.11	3	0.00282225	0.0310447	11	0.0429278	Yes	No
SmallIntestine-TerminalIleum	174	MBD4	ENSG00000129071.9	3	0.00112776	0.0124053	11	0.0241926	Yes	No
SmallIntestine-TerminalIleum	174	IFT122	ENSG00000163913.11	3	0.00134228	0.0147651	11	0.0267263	Yes	No
SmallIntestine-TerminalIleum	174	PLXND1	ENSG00000004399.12	3	0.00803145	0.088346	11	0.0957678	No	No
SmallIntestine-TerminalIleum	174	TMCC1	ENSG00000172765.16	3	0.0038508	0.0462096	12	0.057027	No	No
SmallIntestine-TerminalIleum	174	ALG1L2	ENSG00000251287.8	3	1.23626e-12	1.35989e-11	11	4.81976e-10	Yes	Yes
SmallIntestine-TerminalIleum	174	LINC02014	ENSG00000248243.1	3	0.00107556	0.0107556	10	0.0222357	Yes	No
SmallIntestine-TerminalIleum	174	LINC02021	ENSG00000249846.6	3	3.45441e-23	3.79985e-22	11	5.05273e-20	Yes	Yes
SmallIntestine-TerminalIleum	174	COL6A5	ENSG00000172752.14	3	0.0012016	0.0132176	11	0.0250726	Yes	No
SmallIntestine-TerminalIleum	174	PIK3R4	ENSG00000196455.7	3	3.56912e-08	4.28295e-07	12	7.03161e-06	Yes	Yes
SmallIntestine-TerminalIleum	174	ATP2C1	ENSG00000017260.19	3	0.000199719	0.00319551	16	0.0110566	Yes	No
SmallIntestine-TerminalIleum	174	ASTE1	ENSG00000034533.11	3	0.00111053	0.016658	15	0.0288201	Yes	No
SmallIntestine-TerminalIleum	174	NEK11	ENSG00000114670.13	3	4.61449e-06	8.76753e-05	19	0.000756132	Yes	Yes
SmallIntestine-TerminalIleum	174	NUDT16	ENSG00000198585.11	3	0.000356947	0.00606809	17	0.0161701	Yes	No
SmallIntestine-TerminalIleum	174	MRPL3	ENSG00000114686.8	3	1.54511e-06	2.62669e-05	17	0.00027089	Yes	Yes
SmallIntestine-TerminalIleum	174	CPNE4	ENSG00000196353.11	3	0.000999787	0.0229951	23	0.035083	Yes	No
SmallIntestine-TerminalIleum	174	ACPP	ENSG00000014257.15	3	0.0024405	0.0488099	20	0.0594361	No	No
SmallIntestine-TerminalIleum	174	DNAJC13	ENSG00000138246.15	3	0.000367488	0.00771724	21	0.0184319	Yes	No
SmallIntestine-TerminalIleum	174	ACAD11	ENSG00000240303.7	3	0.00552923	0.116114	21	0.121955	No	No
SmallIntestine-TerminalIleum	174	ACKR4	ENSG00000129048.6	3	0.0020427	0.0428967	21	0.0539344	No	No
SmallIntestine-TerminalIleum	174	UBA5	ENSG00000081307.12	3	0.000587135	0.0117427	20	0.0233918	Yes	No
SmallIntestine-TerminalIleum	174	NPHP3	ENSG00000113971.19	3	5.68234e-20	1.13647e-18	20	9.47006e-17	Yes	Yes
SmallIntestine-TerminalIleum	174	TMEM108	ENSG00000144868.13	3	4.63169e-06	9.26338e-05	20	0.000789809	Yes	Yes
SmallIntestine-TerminalIleum	174	BFSP2	ENSG00000170819.4	3	5.25167e-06	8.40267e-05	16	0.000732411	Yes	Yes
SmallIntestine-TerminalIleum	174	RP11-91K8.5	ENSG00000272832.1	3	0.00645609	0.103297	16	0.109692	No	No
SmallIntestine-TerminalIleum	174	CDV3	ENSG00000091527.15	3	0.000473715	0.00805316	17	0.0189016	Yes	No
SmallIntestine-TerminalIleum	174	TOPBP1	ENSG00000163781.12	3	0.00284199	0.0483137	17	0.058989	No	No
SmallIntestine-TerminalIleum	174	TF	ENSG00000091513.14	3	0.000265371	0.00477667	18	0.0140241	Yes	No
SmallIntestine-TerminalIleum	174	SRPRB	ENSG00000144867.11	3	0.000170464	0.00289788	17	0.010383	Yes	No
SmallIntestine-TerminalIleum	174	RAB6B	ENSG00000154917.10	3	0.000574977	0.0103496	18	0.0218125	Yes	No
SmallIntestine-TerminalIleum	174	C3orf36	ENSG00000221972.3	3	0.0001408	0.0023936	17	0.00918119	Yes	Yes
SmallIntestine-TerminalIleum	174	SLCO2A1	ENSG00000174640.12	3	0.00153309	0.0275956	18	0.0396134	Yes	No
SmallIntestine-TerminalIleum	174	LINC02000	ENSG00000243832.1	3	1.2355e-06	1.9768e-05	16	0.000210466	Yes	Yes
SmallIntestine-TerminalIleum	174	RYK	ENSG00000163785.12	3	0.00351115	0.0596896	17	0.0694804	No	No
SmallIntestine-TerminalIleum	174	RP11-375I20.6	ENSG00000260633.1	3	5.03899e-06	8.06238e-05	16	0.000708017	Yes	Yes
SmallIntestine-TerminalIleum	174	AMOTL2	ENSG00000114019.14	3	0.000255624	0.00408999	16	0.0128169	Yes	No
SmallIntestine-TerminalIleum	174	ANAPC13	ENSG00000129055.12	3	2.31795e-16	3.47692e-15	15	2.00581e-13	Yes	Yes
SmallIntestine-TerminalIleum	174	CEP63	ENSG00000182923.16	3	2.97271e-10	4.75634e-09	16	1.10641e-07	Yes	Yes
SmallIntestine-TerminalIleum	174	EPHB1	ENSG00000154928.16	3	8.07898e-16	1.45422e-14	18	7.94901e-13	Yes	Yes
SmallIntestine-TerminalIleum	174	KY	ENSG00000174611.11	3	0.00176729	0.0265094	15	0.0385799	Yes	No
SmallIntestine-TerminalIleum	174	PPP2R3A	ENSG00000073711.10	3	0.000201764	0.00242117	12	0.0092491	Yes	Yes
SmallIntestine-TerminalIleum	174	MSL2	ENSG00000174579.3	3	0.00442637	0.0531164	12	0.0633834	No	No
SmallIntestine-TerminalIleum	174	PCCB	ENSG00000114054.13	3	9.11732e-05	0.00109408	12	0.00531835	Yes	Yes
SmallIntestine-TerminalIleum	174	STAG1	ENSG00000118007.12	3	0.0170399	0.238559	14	0.240729	No	No
SmallIntestine-TerminalIleum	174	SLC35G2	ENSG00000168917.8	3	0.000754593	0.00905512	12	0.0202317	Yes	No
SmallIntestine-TerminalIleum	174	NCK1	ENSG00000158092.6	3	0.0147372	0.191583	13	0.194551	No	No
SmallIntestine-TerminalIleum	174	IL20RB	ENSG00000174564.12	3	0.00041111	0.00534443	13	0.0150027	Yes	No
SmallIntestine-TerminalIleum	174	CLDN18	ENSG00000066405.12	3	0.00120098	0.0144118	12	0.0263782	Yes	No
SmallIntestine-TerminalIleum	174	DZIP1L	ENSG00000158163.14	3	0.000340015	0.00408018	12	0.012799	Yes	No
SmallIntestine-TerminalIleum	174	A4GNT	ENSG00000118017.3	3	7.29131e-12	8.02044e-11	11	2.48554e-09	Yes	Yes
SmallIntestine-TerminalIleum	174	DBR1	ENSG00000138231.12	3	0.0159997	0.175997	11	0.179384	No	No
SmallIntestine-TerminalIleum	174	ARMC8	ENSG00000114098.17	3	0.000557696	0.00669235	12	0.017034	Yes	No
SmallIntestine-TerminalIleum	174	NME9	ENSG00000181322.13	3	0.0123632	0.135995	11	0.140739	No	No
SmallIntestine-TerminalIleum	174	MRAS	ENSG00000158186.12	3	0.00017443	0.00191874	11	0.00793961	Yes	Yes
SmallIntestine-TerminalIleum	174	ESYT3	ENSG00000158220.13	3	0.000498854	0.00548739	11	0.0152419	Yes	No
SmallIntestine-TerminalIleum	174	CEP70	ENSG00000114107.8	3	0.00309904	0.0371885	12	0.0486497	Yes	No
SmallIntestine-TerminalIleum	174	FAIM	ENSG00000158234.12	3	0.0009445	0.0103895	11	0.0218645	Yes	No
SmallIntestine-TerminalIleum	174	PIK3CB	ENSG00000051382.8	3	0.0209646	0.251576	12	0.253564	No	No
SmallIntestine-TerminalIleum	174	MRPS22	ENSG00000175110.11	3	0.0022753	0.0295789	13	0.0415288	Yes	No
SmallIntestine-TerminalIleum	174	COPB2	ENSG00000184432.9	3	0.00121713	0.0146056	12	0.0265761	Yes	No
SmallIntestine-TerminalIleum	174	RBP2	ENSG00000114113.6	3	0.000622618	0.00809404	13	0.0189504	Yes	No
SmallIntestine-TerminalIleum	174	RBP1	ENSG00000114115.9	3	5.96034e-05	0.000774844	13	0.00414008	Yes	Yes
SmallIntestine-TerminalIleum	174	NMNAT3	ENSG00000163864.15	3	7.48517e-07	1.04792e-05	14	0.00012203	Yes	Yes
SmallIntestine-TerminalIleum	174	CLSTN2	ENSG00000158258.16	3	0.000215677	0.00366651	17	0.0120023	Yes	No
SmallIntestine-TerminalIleum	174	SLC25A36	ENSG00000114120.11	3	0.00169945	0.0237923	14	0.0358374	Yes	No
SmallIntestine-TerminalIleum	174	SPSB4	ENSG00000175093.4	3	0.00695944	0.104392	15	0.110729	No	No
SmallIntestine-TerminalIleum	174	PXYLP1	ENSG00000155893.12	3	2.35845e-09	3.53767e-08	15	7.10909e-07	Yes	Yes
SmallIntestine-TerminalIleum	174	ZBTB38	ENSG00000177311.11	3	0.000320179	0.00480269	15	0.0140762	Yes	No
SmallIntestine-TerminalIleum	174	RASA2	ENSG00000155903.11	3	0.00161826	0.0226556	14	0.0347631	Yes	No
SmallIntestine-TerminalIleum	174	RNF7	ENSG00000114125.13	3	0.000725166	0.00942716	13	0.020683	Yes	No
SmallIntestine-TerminalIleum	174	GRK7	ENSG00000114124.2	3	0.00014307	0.00185991	13	0.00775609	Yes	Yes
SmallIntestine-TerminalIleum	174	ATP1B3	ENSG00000069849.10	3	0.000705805	0.00917547	13	0.0204045	Yes	No
SmallIntestine-TerminalIleum	174	TFDP2	ENSG00000114126.17	3	0.0110389	0.154545	14	0.158684	No	No
SmallIntestine-TerminalIleum	174	GK5	ENSG00000175066.15	3	0.00607144	0.0850001	14	0.0927737	No	No
SmallIntestine-TerminalIleum	174	XRN1	ENSG00000114127.10	3	0.00025405	0.00381075	15	0.0122657	Yes	No
SmallIntestine-TerminalIleum	174	ATR	ENSG00000175054.14	3	0.0040368	0.0605521	15	0.0702531	No	No
SmallIntestine-TerminalIleum	174	PLS1	ENSG00000120756.12	3	0.00193344	0.030935	16	0.0428424	Yes	No
SmallIntestine-TerminalIleum	174	TRPC1	ENSG00000144935.14	3	0.0022735	0.0341025	15	0.0457272	Yes	No
SmallIntestine-TerminalIleum	174	PCOLCE2	ENSG00000163710.7	3	0.00120105	0.0180157	15	0.0301371	Yes	No
SmallIntestine-TerminalIleum	174	U2SURP	ENSG00000163714.17	3	0.00114539	0.0171808	15	0.02934	Yes	No
SmallIntestine-TerminalIleum	174	CHST2	ENSG00000175040.5	3	9.1792e-05	0.00128509	14	0.00597572	Yes	Yes
SmallIntestine-TerminalIleum	174	SLC9A9	ENSG00000181804.14	3	0.00559828	0.0895725	16	0.0968677	No	No
SmallIntestine-TerminalIleum	174	C3orf58	ENSG00000181744.8	3	0.000455316	0.00637443	14	0.0165992	Yes	No
SmallIntestine-TerminalIleum	174	PLOD2	ENSG00000152952.11	3	0.00120886	0.0229683	19	0.0350564	Yes	No
SmallIntestine-TerminalIleum	174	PLSCR4	ENSG00000114698.14	3	4.42145e-05	0.000840075	19	0.00440083	Yes	Yes
SmallIntestine-TerminalIleum	174	PLSCR2	ENSG00000163746.11	3	0.00139759	0.0251567	18	0.0372292	Yes	No
SmallIntestine-TerminalIleum	174	PLSCR1	ENSG00000188313.12	3	0.0089511	0.152169	17	0.156432	No	No
SmallIntestine-TerminalIleum	174	ZIC1	ENSG00000152977.9	3	2.53972e-06	3.55561e-05	14	0.000351975	Yes	Yes
SmallIntestine-TerminalIleum	174	AGTR1	ENSG00000144891.17	3	0.000816258	0.0122439	15	0.024005	Yes	No
SmallIntestine-TerminalIleum	174	CPB1	ENSG00000153002.11	3	0.00686991	0.0961787	14	0.10302	No	No
SmallIntestine-TerminalIleum	174	CPA3	ENSG00000163751.3	3	0.0040748	0.0570472	14	0.0670414	No	No
SmallIntestine-TerminalIleum	174	GYG1	ENSG00000163754.17	3	0.000869068	0.012167	14	0.0239143	Yes	No
SmallIntestine-TerminalIleum	174	HLTF	ENSG00000071794.15	3	0.000142029	0.00198841	14	0.00813101	Yes	Yes
SmallIntestine-TerminalIleum	174	HPS3	ENSG00000163755.8	3	0.00337864	0.047301	14	0.0580587	No	No
SmallIntestine-TerminalIleum	174	CP	ENSG00000047457.13	3	0.00189614	0.0265459	14	0.038616	Yes	No
SmallIntestine-TerminalIleum	174	TM4SF18	ENSG00000163762.6	3	0.000318352	0.00445692	14	0.013467	Yes	No
SmallIntestine-TerminalIleum	174	TM4SF1	ENSG00000169908.11	3	0.00182828	0.0255959	14	0.0376627	Yes	No
SmallIntestine-TerminalIleum	174	TM4SF4	ENSG00000169903.6	3	0.000666815	0.0100022	15	0.0214175	Yes	No
SmallIntestine-TerminalIleum	174	WWTR1	ENSG00000018408.14	3	0.0038358	0.0613728	16	0.0709375	No	No
SmallIntestine-TerminalIleum	174	COMMD2	ENSG00000114744.8	3	6.11683e-05	0.000856356	14	0.00445995	Yes	Yes
SmallIntestine-TerminalIleum	174	RNF13	ENSG00000082996.19	3	0.00244037	0.0341652	14	0.0457839	Yes	No
SmallIntestine-TerminalIleum	174	PFN2	ENSG00000070087.13	3	0.000459344	0.00643082	14	0.0166721	Yes	No
SmallIntestine-TerminalIleum	174	TSC22D2	ENSG00000196428.12	3	0.00137116	0.0178251	13	0.0299733	Yes	No
SmallIntestine-TerminalIleum	174	SERP1	ENSG00000120742.10	3	0.00132412	0.0185377	14	0.0306891	Yes	No
SmallIntestine-TerminalIleum	174	EIF2A	ENSG00000144895.11	3	5.13923e-12	6.681e-11	13	2.09468e-09	Yes	Yes
SmallIntestine-TerminalIleum	174	SELENOT	ENSG00000198843.12	3	0.00125692	0.01634	13	0.0284905	Yes	No
SmallIntestine-TerminalIleum	174	SIAH2	ENSG00000181788.3	3	0.000660517	0.00924724	14	0.0204997	Yes	No
SmallIntestine-TerminalIleum	174	MED12L	ENSG00000144893.12	3	0.000698653	0.0118771	17	0.0235345	Yes	No
SmallIntestine-TerminalIleum	174	GPR171	ENSG00000174946.6	3	0.00160005	0.0240007	15	0.0360437	Yes	No
SmallIntestine-TerminalIleum	174	P2RY14	ENSG00000174944.8	3	1.93759e-05	0.000310015	16	0.00208931	Yes	Yes
SmallIntestine-TerminalIleum	174	P2RY13	ENSG00000181631.6	3	3.39606e-05	0.00050941	15	0.00304655	Yes	Yes
SmallIntestine-TerminalIleum	174	P2RY12	ENSG00000169313.9	3	9.97413e-07	1.49612e-05	15	0.000165101	Yes	Yes
SmallIntestine-TerminalIleum	174	IGSF10	ENSG00000152580.8	3	0.00125532	0.0188297	15	0.0309901	Yes	No
SmallIntestine-TerminalIleum	174	AADACL2	ENSG00000197953.5	3	0.00192815	0.0289222	15	0.0409112	Yes	No
SmallIntestine-TerminalIleum	174	AADAC	ENSG00000114771.13	3	6.79212e-05	0.00101882	15	0.00505636	Yes	Yes
SmallIntestine-TerminalIleum	174	SUCNR1	ENSG00000198829.6	3	0.00534878	0.0802317	15	0.0883287	No	No
SmallIntestine-TerminalIleum	174	MBNL1	ENSG00000152601.17	3	0.00408325	0.0694153	17	0.0781944	No	No
SmallIntestine-TerminalIleum	174	P2RY1	ENSG00000169860.6	3	0.00144547	0.0216821	15	0.0338061	Yes	No
SmallIntestine-TerminalIleum	174	RAP2B	ENSG00000181467.4	3	0.000724811	0.011597	16	0.0232175	Yes	No
SmallIntestine-TerminalIleum	174	ARHGEF26	ENSG00000114790.12	3	0.00200597	0.0320955	16	0.0438855	Yes	No
SmallIntestine-TerminalIleum	174	DHX36	ENSG00000174953.13	3	2.18833e-07	3.50132e-06	16	4.65577e-05	Yes	Yes
SmallIntestine-TerminalIleum	174	MME	ENSG00000196549.10	3	0.00019376	0.00251888	13	0.00949467	Yes	Yes
SmallIntestine-TerminalIleum	174	RP11-451G4.2	ENSG00000240045.1	3	0.00161416	0.0177558	11	0.0298997	Yes	No
SmallIntestine-TerminalIleum	174	PLCH1	ENSG00000114805.16	3	0.000350237	0.00455309	13	0.013628	Yes	No
SmallIntestine-TerminalIleum	174	C3orf33	ENSG00000174928.15	3	0.00685098	0.0822118	12	0.0902347	No	No
SmallIntestine-TerminalIleum	174	SLC33A1	ENSG00000169359.13	3	0.000511932	0.00614319	12	0.0162687	Yes	No
SmallIntestine-TerminalIleum	174	GMPS	ENSG00000163655.15	3	0.0026379	0.0316548	12	0.0434668	Yes	No
SmallIntestine-TerminalIleum	174	KCNAB1	ENSG00000169282.17	3	0.000533931	0.00800897	15	0.0188516	Yes	No
SmallIntestine-TerminalIleum	174	SSR3	ENSG00000114850.6	3	0.00427357	0.0555565	13	0.0656474	No	No
SmallIntestine-TerminalIleum	174	TIPARP	ENSG00000163659.12	3	0.00082214	0.0106878	13	0.0221741	Yes	No
SmallIntestine-TerminalIleum	174	LINC00886	ENSG00000240875.5	3	1.59204e-22	2.06966e-21	13	2.5698e-19	Yes	Yes
SmallIntestine-TerminalIleum	174	LEKR1	ENSG00000197980.12	3	1.07486e-10	1.5048e-09	14	3.81779e-08	Yes	Yes
SmallIntestine-TerminalIleum	174	LINC00880	ENSG00000243629.1	3	0.000178395	0.00231914	13	0.00901467	Yes	Yes
SmallIntestine-TerminalIleum	174	LINC00881	ENSG00000241135.5	3	0.002594	0.033722	13	0.0453781	Yes	No
SmallIntestine-TerminalIleum	174	CCNL1	ENSG00000163660.11	3	0.00468159	0.0608607	13	0.0705046	No	No
SmallIntestine-TerminalIleum	174	VEPH1	ENSG00000197415.11	3	0.000651503	0.0104241	16	0.0218981	Yes	No
SmallIntestine-TerminalIleum	174	PTX3	ENSG00000163661.3	3	0.00148671	0.0208139	14	0.0328983	Yes	No
SmallIntestine-TerminalIleum	174	PQLC2L	ENSG00000174899.10	3	0.0024164	0.0386624	16	0.0500196	No	No
SmallIntestine-TerminalIleum	174	SHOX2	ENSG00000168779.19	3	0.00335709	0.0570706	17	0.0670562	No	No
SmallIntestine-TerminalIleum	174	RSRC1	ENSG00000174891.12	3	0.000470714	0.00941427	20	0.0206693	Yes	No
SmallIntestine-TerminalIleum	174	MLF1	ENSG00000178053.17	3	0.00918755	0.156188	17	0.160301	No	No
SmallIntestine-TerminalIleum	174	GFM1	ENSG00000168827.14	3	0.000100771	0.00161233	16	0.00700732	Yes	Yes
SmallIntestine-TerminalIleum	174	LXN	ENSG00000079257.7	3	0.00841361	0.134618	16	0.139428	No	No
SmallIntestine-TerminalIleum	174	RP11-379F4.7	ENSG00000272087.1	3	1.56059e-07	2.49694e-06	16	3.44229e-05	Yes	Yes
SmallIntestine-TerminalIleum	174	RP11-379F4.6	ENSG00000272440.1	3	6.44192e-05	0.00103071	16	0.00509484	Yes	Yes
SmallIntestine-TerminalIleum	174	RARRES1	ENSG00000118849.9	3	1.65625e-05	0.000264999	16	0.00183953	Yes	Yes
SmallIntestine-TerminalIleum	174	MFSD1	ENSG00000118855.18	3	0.00339039	0.0542463	16	0.064465	No	No
SmallIntestine-TerminalIleum	174	IQCJ-SCHIP1	ENSG00000283154.2	3	0.000223086	0.00446172	20	0.0134793	Yes	No
SmallIntestine-TerminalIleum	174	SCHIP1	ENSG00000151967.18	3	0.00291502	0.0349802	12	0.0465699	Yes	No
SmallIntestine-TerminalIleum	174	IL12A	ENSG00000168811.6	3	0.00588326	0.0647159	11	0.0738771	No	No
SmallIntestine-TerminalIleum	174	C3orf80	ENSG00000180044.5	3	0.0111797	0.122977	11	0.128465	No	No
SmallIntestine-TerminalIleum	174	IFT80	ENSG00000068885.14	3	0.000637439	0.00701182	11	0.017496	Yes	No
SmallIntestine-TerminalIleum	174	SMC4	ENSG00000113810.15	3	0.000557402	0.00557402	10	0.0153642	Yes	No
SmallIntestine-TerminalIleum	174	TRIM59	ENSG00000213186.7	3	0.000600921	0.00600921	10	0.0160857	Yes	No
SmallIntestine-TerminalIleum	174	KPNA4	ENSG00000186432.8	3	0.00186177	0.0204795	11	0.0325757	Yes	No
SmallIntestine-TerminalIleum	174	ARL14	ENSG00000179674.3	3	0.000612078	0.00673286	11	0.0171019	Yes	No
SmallIntestine-TerminalIleum	174	PPM1L	ENSG00000163590.13	3	0.0156443	0.234664	15	0.236875	No	No
SmallIntestine-TerminalIleum	174	B3GALNT1	ENSG00000169255.13	3	1.23114e-06	1.60048e-05	13	0.000174868	Yes	Yes
SmallIntestine-TerminalIleum	174	NMD3	ENSG00000169251.12	3	3.29593e-05	0.00049439	15	0.00298145	Yes	Yes
SmallIntestine-TerminalIleum	174	SPTSSB	ENSG00000196542.8	3	0.00249252	0.0373879	15	0.0488253	Yes	No
SmallIntestine-TerminalIleum	174	SI	ENSG00000090402.7	3	0.000405909	0.00690045	17	0.0173497	Yes	No
SmallIntestine-TerminalIleum	174	LINC02023	ENSG00000239205.1	3	0.00600452	0.0960723	16	0.102929	No	No
SmallIntestine-TerminalIleum	174	SLITRK3	ENSG00000121871.3	3	0.00352944	0.0529415	15	0.0632149	No	No
SmallIntestine-TerminalIleum	174	LINC01322	ENSG00000244128.5	3	0.00274623	0.0521785	19	0.0625148	No	No
SmallIntestine-TerminalIleum	174	BCHE	ENSG00000114200.9	3	0.00343644	0.0515466	15	0.061924	No	No
SmallIntestine-TerminalIleum	174	SERPINI2	ENSG00000114204.14	3	0.00451549	0.0587014	13	0.068542	No	No
SmallIntestine-TerminalIleum	174	WDR49	ENSG00000174776.10	3	0.0041955	0.0545415	13	0.0647419	No	No
SmallIntestine-TerminalIleum	174	PDCD10	ENSG00000114209.14	3	0.0132318	0.172013	13	0.175601	No	No
SmallIntestine-TerminalIleum	174	SERPINI1	ENSG00000163536.12	3	0.00417312	0.0542505	13	0.0644659	No	No
SmallIntestine-TerminalIleum	174	GOLIM4	ENSG00000173905.8	3	0.00298933	0.0388612	13	0.0501866	No	No
SmallIntestine-TerminalIleum	174	MECOM	ENSG00000085276.17	3	0.000684846	0.0102727	15	0.0217198	Yes	No
SmallIntestine-TerminalIleum	174	ACTRT3	ENSG00000184378.2	3	0.0186689	0.224027	12	0.226241	No	No
SmallIntestine-TerminalIleum	174	MYNN	ENSG00000085274.15	3	0.000797028	0.00956434	12	0.0208538	Yes	No
SmallIntestine-TerminalIleum	174	LRRC34	ENSG00000171757.15	3	8.9033e-05	0.0010684	12	0.0052165	Yes	Yes
SmallIntestine-TerminalIleum	174	LRRIQ4	ENSG00000188306.6	3	0.000888144	0.0106577	12	0.0221531	Yes	No
SmallIntestine-TerminalIleum	174	LRRC31	ENSG00000114248.9	3	1.79635e-05	0.000233525	13	0.00166795	Yes	Yes
SmallIntestine-TerminalIleum	174	SEC62	ENSG00000008952.16	3	0.00238398	0.0309917	13	0.0428766	Yes	No
SmallIntestine-TerminalIleum	174	GPR160	ENSG00000173890.16	3	0.00604125	0.0785362	13	0.0868154	No	No
SmallIntestine-TerminalIleum	174	PHC3	ENSG00000173889.15	3	0.000540359	0.00648431	12	0.0167368	Yes	No
SmallIntestine-TerminalIleum	174	PRKCI	ENSG00000163558.12	3	0.00540233	0.0702303	13	0.0789322	No	No
SmallIntestine-TerminalIleum	174	SKIL	ENSG00000136603.13	3	0.00848931	0.110361	13	0.116421	No	No
SmallIntestine-TerminalIleum	174	RP11-469J4.3	ENSG00000242578.1	3	7.41024e-06	9.63332e-05	13	0.000811753	Yes	Yes
SmallIntestine-TerminalIleum	174	CLDN11	ENSG00000013297.10	3	0.000330299	0.00528478	16	0.0149195	Yes	No
SmallIntestine-TerminalIleum	174	SLC7A14	ENSG00000013293.5	3	0.00437119	0.0611966	14	0.0708038	No	No
SmallIntestine-TerminalIleum	174	RPL22L1	ENSG00000163584.17	3	9.19782e-05	0.00128769	14	0.00598236	Yes	Yes
SmallIntestine-TerminalIleum	174	EIF5A2	ENSG00000163577.7	3	0.00063311	0.00886354	14	0.0199811	Yes	No
SmallIntestine-TerminalIleum	174	SLC2A2	ENSG00000163581.13	3	0.00265261	0.0371366	14	0.0486055	Yes	No
SmallIntestine-TerminalIleum	174	TNIK	ENSG00000154310.16	3	0.000352817	0.0059979	17	0.0160641	Yes	No
SmallIntestine-TerminalIleum	174	PLD1	ENSG00000075651.15	3	0.000847788	0.0144124	17	0.0263782	Yes	No
SmallIntestine-TerminalIleum	174	FNDC3B	ENSG00000075420.12	3	0.002893	0.0491809	17	0.0597826	No	No
SmallIntestine-TerminalIleum	174	TNFSF10	ENSG00000121858.10	3	0.000120424	0.00180636	15	0.00758545	Yes	Yes
SmallIntestine-TerminalIleum	174	LINC02068	ENSG00000223387.6	3	0.000508072	0.00762109	15	0.0183168	Yes	No
SmallIntestine-TerminalIleum	174	NCEH1	ENSG00000144959.9	3	0.00104117	0.0156175	15	0.0277127	Yes	No
SmallIntestine-TerminalIleum	174	ECT2	ENSG00000114346.13	3	0.000532864	0.00799297	15	0.0188355	Yes	No
SmallIntestine-TerminalIleum	174	NLGN1	ENSG00000169760.17	3	0.00061382	0.0141179	23	0.0260835	Yes	No
SmallIntestine-TerminalIleum	174	NAALADL2	ENSG00000177694.15	3	0.00139743	0.0391281	28	0.0504409	No	No
SmallIntestine-TerminalIleum	174	TBL1XR1	ENSG00000177565.16	3	0.000974005	0.0165581	17	0.0287256	Yes	No
SmallIntestine-TerminalIleum	174	LINC00501	ENSG00000203645.2	3	0.000373085	0.00559627	15	0.0154036	Yes	No
SmallIntestine-TerminalIleum	174	LINC00578	ENSG00000228221.5	3	1.13913e-10	1.93653e-09	17	4.83461e-08	Yes	Yes
SmallIntestine-TerminalIleum	174	RP11-114M1.1	ENSG00000228561.2	3	2.15759e-06	3.02063e-05	14	0.000305633	Yes	Yes
SmallIntestine-TerminalIleum	174	KCNMB2	ENSG00000197584.11	3	0.00147322	0.0250448	17	0.0371168	Yes	No
SmallIntestine-TerminalIleum	174	ZMAT3	ENSG00000172667.10	3	0.000137447	0.00192426	14	0.00794736	Yes	Yes
SmallIntestine-TerminalIleum	174	PIK3CA	ENSG00000121879.3	3	0.000435199	0.00609278	14	0.0162125	Yes	No
SmallIntestine-TerminalIleum	174	KCNMB3	ENSG00000171121.16	3	2.55993e-05	0.000358391	14	0.00233639	Yes	Yes
SmallIntestine-TerminalIleum	174	ZNF639	ENSG00000121864.9	3	0.00238744	0.0334241	14	0.0450962	Yes	No
SmallIntestine-TerminalIleum	174	RP11-255C15.3	ENSG00000260743.1	3	0.00121886	0.017064	14	0.0292188	Yes	No
SmallIntestine-TerminalIleum	174	MFN1	ENSG00000171109.18	3	9.85677e-06	0.000137995	14	0.00108028	Yes	Yes
SmallIntestine-TerminalIleum	174	GNB4	ENSG00000114450.9	3	0.00375723	0.0526012	14	0.0628967	No	No
SmallIntestine-TerminalIleum	174	ACTL6A	ENSG00000136518.16	3	0.00776878	0.108763	14	0.114878	No	No
SmallIntestine-TerminalIleum	174	MRPL47	ENSG00000136522.13	3	0.00719105	0.0934836	13	0.100495	No	No
SmallIntestine-TerminalIleum	174	NDUFB5	ENSG00000136521.12	3	0.00343249	0.0446223	13	0.0555417	No	No
SmallIntestine-TerminalIleum	174	USP13	ENSG00000058056.8	3	0.000436328	0.0061086	14	0.0162414	Yes	No
SmallIntestine-TerminalIleum	174	PEX5L	ENSG00000114757.18	3	0.00742189	0.103906	14	0.110276	No	No
SmallIntestine-TerminalIleum	174	TTC14	ENSG00000163728.10	3	0.000943672	0.00943672	10	0.0206854	Yes	No
SmallIntestine-TerminalIleum	174	CCDC39	ENSG00000145075.11	3	0.000782947	0.00939537	12	0.020667	Yes	No
SmallIntestine-TerminalIleum	174	FXR1	ENSG00000114416.17	3	0.00073901	0.00812911	11	0.0189922	Yes	No
SmallIntestine-TerminalIleum	174	DNAJC19	ENSG00000205981.6	3	0.00144042	0.0129638	9	0.0247715	Yes	No
SmallIntestine-TerminalIleum	174	SOX2	ENSG00000181449.3	3	0.00347181	0.0312463	9	0.0431079	Yes	No
SmallIntestine-TerminalIleum	174	ATP11B	ENSG00000058063.15	3	0.000546681	0.00656017	12	0.0168604	Yes	No
SmallIntestine-TerminalIleum	174	DCUN1D1	ENSG00000043093.13	3	0.00125701	0.0150841	12	0.0271204	Yes	No
SmallIntestine-TerminalIleum	174	MCCC1	ENSG00000078070.12	3	0.000392363	0.00510072	13	0.0146454	Yes	No
SmallIntestine-TerminalIleum	174	LAMP3	ENSG00000078081.7	3	0.0199955	0.259942	13	0.261813	No	No
SmallIntestine-TerminalIleum	174	MCF2L2	ENSG00000053524.12	3	9.31078e-05	0.00130351	14	0.00602849	Yes	Yes
SmallIntestine-TerminalIleum	174	B3GNT5	ENSG00000176597.11	3	0.00115901	0.0150671	13	0.0271003	Yes	No
SmallIntestine-TerminalIleum	174	KLHL6	ENSG00000172578.11	3	0.000527496	0.00791243	15	0.0187161	Yes	No
SmallIntestine-TerminalIleum	174	KLHL24	ENSG00000114796.15	3	0.00267669	0.0401504	15	0.0514164	No	No
SmallIntestine-TerminalIleum	174	YEATS2	ENSG00000163872.15	3	0.000834144	0.0133463	16	0.0252121	Yes	No
SmallIntestine-TerminalIleum	174	MAP6D1	ENSG00000180834.7	3	0.000170613	0.00255919	15	0.00958496	Yes	Yes
SmallIntestine-TerminalIleum	174	PARL	ENSG00000175193.13	3	0.000101344	0.00152016	15	0.00673477	Yes	Yes
SmallIntestine-TerminalIleum	174	ABCC5	ENSG00000114770.16	3	0.00860759	0.129114	15	0.13424	No	No
SmallIntestine-TerminalIleum	174	HTR3C	ENSG00000178084.1	3	0.00174064	0.0261097	15	0.0381908	Yes	No
SmallIntestine-TerminalIleum	174	HTR3E	ENSG00000186038.9	3	0.000846701	0.0127005	15	0.0245158	Yes	No
SmallIntestine-TerminalIleum	174	RP11-778D9.13	ENSG00000273181.1	3	0.000718559	0.0107784	15	0.0222584	Yes	No
SmallIntestine-TerminalIleum	174	EIF2B5	ENSG00000145191.12	3	0.00106997	0.0160495	15	0.0282097	Yes	No
SmallIntestine-TerminalIleum	174	DVL3	ENSG00000161202.17	3	0.00018063	0.00270945	15	0.00996067	Yes	Yes
SmallIntestine-TerminalIleum	174	AP2M1	ENSG00000161203.13	3	0.00544984	0.0817475	15	0.0897672	No	No
SmallIntestine-TerminalIleum	174	ABCF3	ENSG00000161204.11	3	0.00233954	0.0350931	15	0.0466639	Yes	No
SmallIntestine-TerminalIleum	174	VWA5B2	ENSG00000145198.14	3	0.00166004	0.0249006	15	0.0369579	Yes	No
SmallIntestine-TerminalIleum	174	ALG3	ENSG00000214160.9	3	0.00378688	0.0568031	15	0.0668132	No	No
SmallIntestine-TerminalIleum	174	ECE2	ENSG00000145194.17	3	0.000267393	0.00401089	15	0.0126498	Yes	No
SmallIntestine-TerminalIleum	174	CAMK2N2	ENSG00000163888.3	3	0.000845766	0.0126865	15	0.0244988	Yes	No
SmallIntestine-TerminalIleum	174	PSMD2	ENSG00000175166.16	3	0.00174279	0.0261418	15	0.038223	Yes	No
SmallIntestine-TerminalIleum	174	EIF4G1	ENSG00000114867.20	3	0.000296465	0.00444698	15	0.013455	Yes	No
SmallIntestine-TerminalIleum	174	FAM131A	ENSG00000175182.14	3	0.000224847	0.0033727	15	0.0114398	Yes	No
SmallIntestine-TerminalIleum	174	CLCN2	ENSG00000114859.15	3	0.000908256	0.0136238	15	0.0255536	Yes	No
SmallIntestine-TerminalIleum	174	POLR2H	ENSG00000163882.9	3	0.00240808	0.0361212	15	0.0476458	Yes	No
SmallIntestine-TerminalIleum	174	THPO	ENSG00000090534.17	3	0.00278107	0.041716	15	0.0528631	No	No
SmallIntestine-TerminalIleum	174	CHRD	ENSG00000090539.15	3	0.0017142	0.025713	15	0.037789	Yes	No
SmallIntestine-TerminalIleum	174	EPHB3	ENSG00000182580.2	3	0.000539379	0.00809069	15	0.018945	Yes	No
SmallIntestine-TerminalIleum	174	MAGEF1	ENSG00000177383.4	3	0.000176055	0.00246478	14	0.00935841	Yes	Yes
SmallIntestine-TerminalIleum	174	RP11-329B9.4	ENSG00000272970.1	3	4.5595e-06	6.3833e-05	14	0.000578632	Yes	Yes
SmallIntestine-TerminalIleum	174	RP11-329B9.3	ENSG00000273403.1	3	0.000269058	0.00376682	14	0.0121857	Yes	No
SmallIntestine-TerminalIleum	174	RP11-329B9.5	ENSG00000272922.1	3	0.00169723	0.0237612	14	0.035832	Yes	No
SmallIntestine-TerminalIleum	174	VPS8	ENSG00000156931.15	3	1.06332e-10	1.59498e-09	15	4.014e-08	Yes	Yes
SmallIntestine-TerminalIleum	174	C3orf70	ENSG00000187068.2	3	0.00101396	0.0141955	14	0.0261522	Yes	No
SmallIntestine-TerminalIleum	174	EHHADH	ENSG00000113790.10	3	0.000762075	0.0106691	14	0.0221615	Yes	No
SmallIntestine-TerminalIleum	174	MAP3K13	ENSG00000073803.13	3	5.21702e-05	0.000782553	15	0.00417176	Yes	Yes
SmallIntestine-TerminalIleum	174	TMEM41A	ENSG00000163900.10	3	0.000694259	0.00971962	14	0.0210755	Yes	No
SmallIntestine-TerminalIleum	174	LIPH	ENSG00000163898.9	3	0.00263253	0.0342229	13	0.0458402	Yes	No
SmallIntestine-TerminalIleum	174	SENP2	ENSG00000163904.12	3	0.000364956	0.00474443	13	0.01396	Yes	No
SmallIntestine-TerminalIleum	174	IGF2BP2	ENSG00000073792.15	3	0.0021897	0.0306558	14	0.0425658	Yes	No
SmallIntestine-TerminalIleum	174	TRA2B	ENSG00000136527.17	3	0.00138279	0.0193591	14	0.0314909	Yes	No
SmallIntestine-TerminalIleum	174	ETV5	ENSG00000244405.7	3	0.000405684	0.00608527	15	0.0162017	Yes	No
SmallIntestine-TerminalIleum	174	DGKG	ENSG00000058866.14	3	0.000333364	0.00533382	16	0.0149908	Yes	No
SmallIntestine-TerminalIleum	174	CRYGS	ENSG00000213139.7	3	0.000843805	0.0126571	15	0.0244645	Yes	No
SmallIntestine-TerminalIleum	174	TBCCD1	ENSG00000113838.12	3	0.00205203	0.0328325	16	0.044536	Yes	No
SmallIntestine-TerminalIleum	174	DNAJB11	ENSG00000090520.11	3	0.0020261	0.0324175	16	0.0441552	Yes	No
SmallIntestine-TerminalIleum	174	AHSG	ENSG00000145192.12	3	0.0023089	0.0369423	16	0.0484129	Yes	No
SmallIntestine-TerminalIleum	174	KNG1	ENSG00000113889.11	3	1.20551e-05	0.000192882	16	0.00143051	Yes	Yes
SmallIntestine-TerminalIleum	174	EIF4A2	ENSG00000156976.16	3	0.000952389	0.0152382	16	0.0272694	Yes	No
SmallIntestine-TerminalIleum	174	RFC4	ENSG00000163918.10	3	1.77296e-07	2.83673e-06	16	3.84925e-05	Yes	Yes
SmallIntestine-TerminalIleum	174	LINC02043	ENSG00000232233.1	3	0.000112705	0.00180328	16	0.00757894	Yes	Yes
SmallIntestine-TerminalIleum	174	ADIPOQ	ENSG00000181092.9	3	0.00260124	0.0416199	16	0.052775	No	No
SmallIntestine-TerminalIleum	174	ST6GAL1	ENSG00000073849.14	3	0.00117486	0.0211476	18	0.0332618	Yes	No
SmallIntestine-TerminalIleum	174	RPL39L	ENSG00000163923.9	3	0.000353478	0.0063626	18	0.0165909	Yes	No
SmallIntestine-TerminalIleum	174	MASP1	ENSG00000127241.16	3	1.02847e-08	1.85125e-07	18	3.3151e-06	Yes	Yes
SmallIntestine-TerminalIleum	174	RTP4	ENSG00000136514.2	3	0.00210207	0.0357352	17	0.0472863	Yes	No
SmallIntestine-TerminalIleum	174	LINC02041	ENSG00000228952.1	3	2.59848e-05	0.000441741	17	0.00274154	Yes	Yes
SmallIntestine-TerminalIleum	174	SST	ENSG00000157005.3	3	0.000368745	0.00626866	17	0.0164539	Yes	No
SmallIntestine-TerminalIleum	174	BCL6	ENSG00000113916.17	3	7.2392e-05	0.00115827	16	0.0055484	Yes	Yes
SmallIntestine-TerminalIleum	174	RP11-211G3.2	ENSG00000223401.2	3	0.000240237	0.00384378	16	0.0123401	Yes	No
SmallIntestine-TerminalIleum	174	LPP	ENSG00000145012.13	3	0.0027111	0.0542221	20	0.0644444	No	No
SmallIntestine-TerminalIleum	174	TPRG1-AS1	ENSG00000234076.1	3	0.000858296	0.0128744	15	0.0246863	Yes	No
SmallIntestine-TerminalIleum	174	TPRG1	ENSG00000188001.9	3	1.48668e-05	0.000297336	20	0.00201765	Yes	Yes
SmallIntestine-TerminalIleum	174	TP63	ENSG00000073282.12	3	0.00042217	0.00802124	19	0.0188601	Yes	No
SmallIntestine-TerminalIleum	174	P3H2	ENSG00000090530.9	3	0.000319983	0.00639966	20	0.0166331	Yes	No
SmallIntestine-TerminalIleum	174	CLDN1	ENSG00000163347.5	3	0.000312551	0.00656357	21	0.0168645	Yes	No
SmallIntestine-TerminalIleum	174	IL1RAP	ENSG00000196083.9	3	0.00024863	0.0057185	23	0.0156314	Yes	No
SmallIntestine-TerminalIleum	174	OSTN	ENSG00000188729.6	3	0.000372761	0.00745522	20	0.0181112	Yes	No
SmallIntestine-TerminalIleum	174	UTS2B	ENSG00000188958.9	3	2.91787e-05	0.000583575	20	0.00337491	Yes	Yes
SmallIntestine-TerminalIleum	174	CCDC50	ENSG00000152492.13	3	0.000293492	0.00586984	20	0.0158762	Yes	No
SmallIntestine-TerminalIleum	174	FGF12	ENSG00000114279.13	3	0.000181008	0.00416318	23	0.0129502	Yes	No
SmallIntestine-TerminalIleum	174	MB21D2	ENSG00000180611.6	3	0.000875609	0.0148854	17	0.0268809	Yes	No
SmallIntestine-TerminalIleum	174	HRASLS	ENSG00000127252.5	3	0.00320216	0.0544368	17	0.0646299	No	No
SmallIntestine-TerminalIleum	174	ATP13A4	ENSG00000127249.14	3	1.26772e-13	2.40868e-12	19	9.36935e-11	Yes	Yes
SmallIntestine-TerminalIleum	174	OPA1	ENSG00000198836.8	3	0.00201123	0.0382133	19	0.0495899	Yes	No
SmallIntestine-TerminalIleum	174	LINC02038	ENSG00000229155.1	3	0.00152337	0.0274207	18	0.0394409	Yes	No
SmallIntestine-TerminalIleum	174	LINC02026	ENSG00000214146.2	3	0.00113793	0.0227586	20	0.0348805	Yes	No
SmallIntestine-TerminalIleum	174	HES1	ENSG00000114315.3	3	0.000686006	0.0137201	20	0.025652	Yes	No
SmallIntestine-TerminalIleum	174	LRRC15	ENSG00000172061.8	3	2.35119e-16	4.70237e-15	20	2.66359e-13	Yes	Yes
SmallIntestine-TerminalIleum	174	GP5	ENSG00000178732.5	3	0.000266152	0.00505689	19	0.0145707	Yes	No
SmallIntestine-TerminalIleum	174	ATP13A3	ENSG00000133657.14	3	0.0001528	0.003056	20	0.0107456	Yes	No
SmallIntestine-TerminalIleum	174	TMEM44	ENSG00000145014.17	3	0.00171574	0.0343147	20	0.0459169	Yes	No
SmallIntestine-TerminalIleum	174	LSG1	ENSG00000041802.10	3	5.69744e-32	1.13949e-30	20	4.45089e-28	Yes	Yes
SmallIntestine-TerminalIleum	174	FAM43A	ENSG00000185112.5	3	2.92612e-05	0.000555964	19	0.00325844	Yes	Yes
SmallIntestine-TerminalIleum	174	XXYLT1	ENSG00000173950.15	3	0.000137677	0.00289122	21	0.0103693	Yes	No
SmallIntestine-TerminalIleum	174	ACAP2	ENSG00000114331.13	3	0.00064771	0.0129542	20	0.0247658	Yes	No
SmallIntestine-TerminalIleum	174	PPP1R2	ENSG00000184203.7	3	0.000556117	0.0105662	19	0.0220612	Yes	No
SmallIntestine-TerminalIleum	174	APOD	ENSG00000189058.8	3	0.00109929	0.0197872	18	0.0318966	Yes	No
SmallIntestine-TerminalIleum	174	AC069513.4	ENSG00000229178.1	3	1.05482e-14	1.89867e-13	18	8.68249e-12	Yes	Yes
SmallIntestine-TerminalIleum	174	MUC20	ENSG00000176945.16	3	1.45036e-08	2.61065e-07	18	4.53213e-06	Yes	Yes
SmallIntestine-TerminalIleum	174	MUC4	ENSG00000145113.21	3	0.00201078	0.0382048	19	0.0495899	Yes	No
SmallIntestine-TerminalIleum	174	TNK2	ENSG00000061938.16	3	0.00270159	0.0486287	18	0.0592577	No	No
SmallIntestine-TerminalIleum	174	RP11-352G9.1	ENSG00000273009.1	3	2.45675e-05	0.000417647	17	0.00263121	Yes	Yes
SmallIntestine-TerminalIleum	174	RP11-480A16.1	ENSG00000260261.1	3	0.000271685	0.00461864	17	0.0137434	Yes	No
SmallIntestine-TerminalIleum	174	TFRC	ENSG00000072274.12	3	0.00135003	0.0229504	17	0.0350466	Yes	No
SmallIntestine-TerminalIleum	174	ZDHHC19	ENSG00000163958.13	3	0.00525407	0.0840652	16	0.0919031	No	No
SmallIntestine-TerminalIleum	174	SLC51A	ENSG00000163959.9	3	0.000158177	0.00253083	16	0.00952367	Yes	Yes
SmallIntestine-TerminalIleum	174	PCYT1A	ENSG00000161217.11	3	0.00167774	0.0268438	16	0.0389137	Yes	No
SmallIntestine-TerminalIleum	174	TCTEX1D2	ENSG00000213123.10	3	7.97806e-08	1.35627e-06	17	1.99754e-05	Yes	Yes
SmallIntestine-TerminalIleum	174	TM4SF19	ENSG00000145107.15	3	0.00266154	0.0452461	17	0.0561243	No	No
SmallIntestine-TerminalIleum	174	UBXN7	ENSG00000163960.11	3	0.00408257	0.0694037	17	0.0781907	No	No
SmallIntestine-TerminalIleum	174	RNF168	ENSG00000163961.4	3	0.000127519	0.00216783	17	0.00859315	Yes	Yes
SmallIntestine-TerminalIleum	174	WDR53	ENSG00000185798.7	3	0.000586702	0.00997393	17	0.0213887	Yes	No
SmallIntestine-TerminalIleum	174	FBXO45	ENSG00000174013.7	3	0.00659431	0.118698	18	0.124411	No	No
SmallIntestine-TerminalIleum	174	NRROS	ENSG00000174004.5	3	0.00238673	0.0405744	17	0.0517818	No	No
SmallIntestine-TerminalIleum	174	CEP19	ENSG00000174007.7	3	0.000108483	0.00184421	17	0.00770093	Yes	Yes
SmallIntestine-TerminalIleum	174	PIGX	ENSG00000163964.14	3	0.000596907	0.0101474	17	0.0215781	Yes	No
SmallIntestine-TerminalIleum	174	PAK2	ENSG00000180370.10	3	0.00380646	0.0685162	18	0.0773675	No	No
SmallIntestine-TerminalIleum	174	SENP5	ENSG00000119231.10	3	1.11392e-05	0.000189366	17	0.00140946	Yes	Yes
SmallIntestine-TerminalIleum	174	NCBP2	ENSG00000114503.10	3	6.10743e-06	9.77188e-05	16	0.000819745	Yes	Yes
SmallIntestine-TerminalIleum	174	NCBP2-AS2	ENSG00000270170.1	3	0.00470977	0.0753563	16	0.0838291	No	No
SmallIntestine-TerminalIleum	174	PIGZ	ENSG00000119227.7	3	7.3563e-05	0.00117701	16	0.00560095	Yes	Yes
SmallIntestine-TerminalIleum	174	MELTF	ENSG00000163975.11	3	0.00106766	0.0170826	16	0.0292307	Yes	No
SmallIntestine-TerminalIleum	174	DLG1	ENSG00000075711.20	3	0.00253066	0.0430212	17	0.0540367	No	No
SmallIntestine-TerminalIleum	174	LINC02012	ENSG00000272989.1	3	2.03067e-06	2.63988e-05	13	0.000271951	Yes	Yes
SmallIntestine-TerminalIleum	174	BDH1	ENSG00000161267.11	3	0.000282558	0.00367325	13	0.0120129	Yes	No
SmallIntestine-TerminalIleum	174	RP11-496H1.2	ENSG00000273308.1	3	0.00816492	0.0898141	11	0.0970954	No	No
SmallIntestine-TerminalIleum	174	AC024560.2	ENSG00000236833.1	3	1.51053e-06	1.66158e-05	11	0.000181122	Yes	Yes
SmallIntestine-TerminalIleum	174	RUBCN	ENSG00000145016.15	3	6.06161e-05	0.000666778	11	0.00370805	Yes	Yes
SmallIntestine-TerminalIleum	174	FYTTD1	ENSG00000122068.12	3	0.00161211	0.0161211	10	0.0282852	Yes	No
SmallIntestine-TerminalIleum	174	RP11-803P9.1	ENSG00000273375.1	3	0.00891791	0.0891791	10	0.0965035	No	No
SmallIntestine-TerminalIleum	174	LRCH3	ENSG00000186001.12	3	0.00656522	0.0656522	10	0.0747685	No	No
SmallIntestine-TerminalIleum	174	IQCG	ENSG00000114473.13	3	0.000355732	0.00320159	9	0.0110566	Yes	No
SmallIntestine-TerminalIleum	174	RPL35A	ENSG00000182899.14	3	0.00291191	0.0262072	9	0.038297	Yes	No
SmallIntestine-TerminalIleum	174	LMLN	ENSG00000185621.11	3	0.00477586	0.0382069	8	0.0495899	Yes	No
SmallIntestine-TerminalIleum	174	ZNF595	ENSG00000272602.5	4	0.000113006	0.000791044	7	0.00420507	Yes	Yes
SmallIntestine-TerminalIleum	174	ZNF718	ENSG00000250312.6	4	7.82066e-13	6.25653e-12	8	2.30913e-10	Yes	Yes
SmallIntestine-TerminalIleum	174	ZNF732	ENSG00000186777.11	4	0.00216437	0.0194793	9	0.0316152	Yes	No
SmallIntestine-TerminalIleum	174	ZNF141	ENSG00000131127.13	4	0.00835427	0.0835427	10	0.0914332	No	No
SmallIntestine-TerminalIleum	174	RP11-2H3.6	ENSG00000272885.1	4	0.00490794	0.0490794	10	0.0596906	No	No
SmallIntestine-TerminalIleum	174	ZNF721	ENSG00000182903.15	4	0.000550081	0.0060509	11	0.0161461	Yes	No
SmallIntestine-TerminalIleum	174	PIGG	ENSG00000174227.15	4	0.000789938	0.00868931	11	0.0197858	Yes	No
SmallIntestine-TerminalIleum	174	PDE6B	ENSG00000133256.12	4	0.000346073	0.00449895	13	0.0135304	Yes	No
SmallIntestine-TerminalIleum	174	ATP5I	ENSG00000169020.9	4	0.00114163	0.0148411	13	0.0268147	Yes	No
SmallIntestine-TerminalIleum	174	MYL5	ENSG00000215375.6	4	0.00054414	0.00707382	13	0.0175818	Yes	No
SmallIntestine-TerminalIleum	174	MFSD7	ENSG00000169026.12	4	3.26905e-05	0.000424976	13	0.00266487	Yes	Yes
SmallIntestine-TerminalIleum	174	PCGF3	ENSG00000185619.18	4	2.34866e-25	3.28812e-24	14	5.60445e-22	Yes	Yes
SmallIntestine-TerminalIleum	174	CPLX1	ENSG00000168993.14	4	3.20983e-11	4.49376e-10	14	1.23178e-08	Yes	Yes
SmallIntestine-TerminalIleum	174	GAK	ENSG00000178950.16	4	0.000324462	0.00454247	14	0.013618	Yes	No
SmallIntestine-TerminalIleum	174	TMEM175	ENSG00000127419.16	4	0.000922933	0.0129211	14	0.0247326	Yes	No
SmallIntestine-TerminalIleum	174	DGKQ	ENSG00000145214.13	4	6.09646e-11	8.53504e-10	14	2.23185e-08	Yes	Yes
SmallIntestine-TerminalIleum	174	SLC26A1	ENSG00000145217.13	4	2.88925e-14	4.04496e-13	14	1.77194e-11	Yes	Yes
SmallIntestine-TerminalIleum	174	IDUA	ENSG00000127415.12	4	1.93153e-06	2.70415e-05	14	0.000277809	Yes	Yes
SmallIntestine-TerminalIleum	174	FGFRL1	ENSG00000127418.14	4	0.000345652	0.00483913	14	0.014153	Yes	No
SmallIntestine-TerminalIleum	174	RNF212	ENSG00000178222.12	4	5.24167e-05	0.00078625	15	0.00418552	Yes	Yes
SmallIntestine-TerminalIleum	174	SPON2	ENSG00000159674.11	4	0.00795848	0.119377	15	0.125041	No	No
SmallIntestine-TerminalIleum	174	CTBP1	ENSG00000159692.15	4	0.000296577	0.00444865	15	0.013455	Yes	No
SmallIntestine-TerminalIleum	174	MAEA	ENSG00000090316.15	4	1.97353e-13	2.9603e-12	15	1.13271e-10	Yes	Yes
SmallIntestine-TerminalIleum	174	UVSSA	ENSG00000163945.15	4	1.09384e-11	1.75014e-10	16	5.11113e-09	Yes	Yes
SmallIntestine-TerminalIleum	174	CRIPAK	ENSG00000179979.8	4	3.55432e-14	5.68691e-13	16	2.43457e-11	Yes	Yes
SmallIntestine-TerminalIleum	174	RP13-1016M1.2	ENSG00000272783.1	4	1.09356e-07	1.74969e-06	16	2.50038e-05	Yes	Yes
SmallIntestine-TerminalIleum	174	RP11-1398P2.1	ENSG00000244459.2	4	0.000158755	0.00254007	16	0.00954195	Yes	Yes
SmallIntestine-TerminalIleum	174	FAM53A	ENSG00000174137.12	4	4.94387e-07	7.91019e-06	16	9.53137e-05	Yes	Yes
SmallIntestine-TerminalIleum	174	SLBP	ENSG00000163950.12	4	0.009141	0.146256	16	0.150767	No	No
SmallIntestine-TerminalIleum	174	RP11-572O17.1	ENSG00000270195.1	4	0.00160713	0.025714	16	0.037789	Yes	No
SmallIntestine-TerminalIleum	174	TMEM129	ENSG00000168936.10	4	2.37451e-07	3.79922e-06	16	5.01631e-05	Yes	Yes
SmallIntestine-TerminalIleum	174	TACC3	ENSG00000013810.18	4	0.00147741	0.0236386	16	0.0356988	Yes	No
SmallIntestine-TerminalIleum	174	FGFR3	ENSG00000068078.17	4	0.00093428	0.0149485	16	0.0269597	Yes	No
SmallIntestine-TerminalIleum	174	LETM1	ENSG00000168924.14	4	0.000660597	0.0105695	16	0.0220612	Yes	No
SmallIntestine-TerminalIleum	174	NSD2	ENSG00000109685.17	4	0.000410106	0.00656169	16	0.016862	Yes	No
SmallIntestine-TerminalIleum	174	NELFA	ENSG00000185049.14	4	0.00656922	0.105107	16	0.1114	No	No
SmallIntestine-TerminalIleum	174	C4orf48	ENSG00000243449.6	4	0.00287382	0.0459812	16	0.0568478	No	No
SmallIntestine-TerminalIleum	174	NAT8L	ENSG00000185818.7	4	0.00410747	0.0657195	16	0.074824	No	No
SmallIntestine-TerminalIleum	174	POLN	ENSG00000130997.16	4	0.00164416	0.0263065	16	0.0383889	Yes	No
SmallIntestine-TerminalIleum	174	HAUS3	ENSG00000214367.7	4	0.00665448	0.0998173	15	0.106461	No	No
SmallIntestine-TerminalIleum	174	MXD4	ENSG00000123933.16	4	0.00548268	0.0822402	15	0.0902553	No	No
SmallIntestine-TerminalIleum	174	ZFYVE28	ENSG00000159733.13	4	1.16931e-06	1.75396e-05	15	0.00018943	Yes	Yes
SmallIntestine-TerminalIleum	174	CFAP99	ENSG00000206113.10	4	4.58132e-05	0.000641385	14	0.00360688	Yes	Yes
SmallIntestine-TerminalIleum	174	RNF4	ENSG00000063978.15	4	0.00192326	0.0288489	15	0.0408341	Yes	No
SmallIntestine-TerminalIleum	174	FAM193A	ENSG00000125386.15	4	0.00557781	0.0948228	17	0.101771	No	No
SmallIntestine-TerminalIleum	174	TNIP2	ENSG00000168884.14	4	0.00128651	0.0180112	14	0.0301371	Yes	No
SmallIntestine-TerminalIleum	174	SH3BP2	ENSG00000087266.15	4	0.000104777	0.00157166	15	0.00689126	Yes	Yes
SmallIntestine-TerminalIleum	174	ADD1	ENSG00000087274.16	4	0.0031215	0.049944	16	0.0604637	No	No
SmallIntestine-TerminalIleum	174	MFSD10	ENSG00000109736.14	4	0.000210551	0.00357936	17	0.0118547	Yes	No
SmallIntestine-TerminalIleum	174	NOP14	ENSG00000087269.15	4	0.00264034	0.0448858	17	0.0557734	No	No
SmallIntestine-TerminalIleum	174	GRK4	ENSG00000125388.19	4	6.74563e-19	1.28167e-17	19	9.53572e-16	Yes	Yes
SmallIntestine-TerminalIleum	174	HTT	ENSG00000197386.10	4	0.000938541	0.0197094	21	0.0318232	Yes	No
SmallIntestine-TerminalIleum	174	MSANTD1	ENSG00000188981.10	4	0.00422076	0.0886359	21	0.0960154	No	No
SmallIntestine-TerminalIleum	174	RGS12	ENSG00000159788.18	4	0.0002379	0.00523381	22	0.014843	Yes	No
SmallIntestine-TerminalIleum	174	HGFAC	ENSG00000109758.8	4	0.00148567	0.0297134	20	0.0416397	Yes	No
SmallIntestine-TerminalIleum	174	DOK7	ENSG00000175920.16	4	0.000220062	0.00440124	20	0.0133773	Yes	No
SmallIntestine-TerminalIleum	174	LRPAP1	ENSG00000163956.10	4	0.0021826	0.043652	20	0.0546422	No	No
SmallIntestine-TerminalIleum	174	RP3-368B9.2	ENSG00000250681.1	4	1.3393e-18	2.81253e-17	21	2.00502e-15	Yes	Yes
SmallIntestine-TerminalIleum	174	AC141928.1	ENSG00000250986.1	4	7.0883e-05	0.00155943	22	0.00685847	Yes	Yes
SmallIntestine-TerminalIleum	174	ADRA2C	ENSG00000184160.7	4	0.000143365	0.00301067	21	0.0106599	Yes	No
SmallIntestine-TerminalIleum	174	TMEM128	ENSG00000132406.11	4	0.0016118	0.0386832	24	0.0500329	No	No
SmallIntestine-TerminalIleum	174	LYAR	ENSG00000145220.13	4	0.000573098	0.0137543	24	0.0256878	Yes	No
SmallIntestine-TerminalIleum	174	ZBTB49	ENSG00000168826.15	4	0.000798288	0.0191589	24	0.031301	Yes	No
SmallIntestine-TerminalIleum	174	NSG1	ENSG00000168824.14	4	0.000160563	0.00385352	24	0.0123567	Yes	No
SmallIntestine-TerminalIleum	174	STX18	ENSG00000168818.9	4	0.00129199	0.0322997	25	0.0440618	Yes	No
SmallIntestine-TerminalIleum	174	MSX1	ENSG00000163132.6	4	0.00100569	0.0231309	23	0.0352029	Yes	No
SmallIntestine-TerminalIleum	174	CYTL1	ENSG00000170891.10	4	0.000125745	0.0027664	22	0.0100791	Yes	No
SmallIntestine-TerminalIleum	174	STK32B	ENSG00000152953.12	4	0.000177005	0.00460213	26	0.013708	Yes	No
SmallIntestine-TerminalIleum	174	EVC2	ENSG00000173040.12	4	0.00113094	0.0248806	22	0.0369319	Yes	No
SmallIntestine-TerminalIleum	174	EVC	ENSG00000072840.12	4	0.000888306	0.0195427	22	0.0316687	Yes	No
SmallIntestine-TerminalIleum	174	CRMP1	ENSG00000072832.14	4	1.75127e-10	3.85279e-09	22	9.08628e-08	Yes	Yes
SmallIntestine-TerminalIleum	174	C4orf50	ENSG00000181215.14	4	4.42135e-07	9.28484e-06	21	0.000110039	Yes	Yes
SmallIntestine-TerminalIleum	174	JAKMIP1	ENSG00000152969.17	4	4.60688e-05	0.000967444	21	0.00487466	Yes	Yes
SmallIntestine-TerminalIleum	174	WFS1	ENSG00000109501.13	4	0.00194434	0.040831	21	0.0519974	No	No
SmallIntestine-TerminalIleum	174	PPP2R2C	ENSG00000074211.13	4	0.000183808	0.00459519	25	0.0136962	Yes	No
SmallIntestine-TerminalIleum	174	MAN2B2	ENSG00000013288.8	4	1.3646e-07	3.27504e-06	24	4.39156e-05	Yes	Yes
SmallIntestine-TerminalIleum	174	MRFAP1	ENSG00000179010.14	4	0.000185339	0.00444814	24	0.013455	Yes	No
SmallIntestine-TerminalIleum	174	RP11-539L10.3	ENSG00000251580.1	4	2.60886e-11	6.00038e-10	23	1.60946e-08	Yes	Yes
SmallIntestine-TerminalIleum	174	AC093323.3	ENSG00000170846.16	4	0.000141862	0.00326282	23	0.0111918	Yes	No
SmallIntestine-TerminalIleum	174	RP11-539L10.2	ENSG00000246526.2	4	0.000188453	0.00433441	23	0.0132589	Yes	No
SmallIntestine-TerminalIleum	174	S100P	ENSG00000163993.6	4	2.76478e-07	6.35899e-06	23	7.85406e-05	Yes	Yes
SmallIntestine-TerminalIleum	174	MRFAP1L1	ENSG00000178988.10	4	5.39955e-05	0.00129589	24	0.00600956	Yes	Yes
SmallIntestine-TerminalIleum	174	BLOC1S4	ENSG00000186222.4	4	0.000280453	0.00645042	23	0.0166927	Yes	No
SmallIntestine-TerminalIleum	174	KIAA0232	ENSG00000170871.11	4	0.000303757	0.00729017	24	0.0178656	Yes	No
SmallIntestine-TerminalIleum	174	TBC1D14	ENSG00000132405.18	4	0.00189586	0.0473965	25	0.0581455	No	No
SmallIntestine-TerminalIleum	174	CCDC96	ENSG00000173013.5	4	0.000467021	0.0107415	23	0.0222213	Yes	No
SmallIntestine-TerminalIleum	174	TADA2B	ENSG00000173011.11	4	6.62522e-07	1.59005e-05	24	0.000174033	Yes	Yes
SmallIntestine-TerminalIleum	174	GRPEL1	ENSG00000109519.12	4	0.000960522	0.0230525	24	0.0351449	Yes	No
SmallIntestine-TerminalIleum	174	RP11-367J11.3	ENSG00000245468.3	4	0.00140452	0.0337084	24	0.0453697	Yes	No
SmallIntestine-TerminalIleum	174	SORCS2	ENSG00000184985.16	4	0.000446873	0.0129593	29	0.0247706	Yes	No
SmallIntestine-TerminalIleum	174	AFAP1	ENSG00000196526.10	4	4.36891e-07	1.04854e-05	24	0.00012203	Yes	Yes
SmallIntestine-TerminalIleum	174	AC097381.1	ENSG00000228919.5	4	0.00156473	0.0375536	24	0.0489717	Yes	No
SmallIntestine-TerminalIleum	174	ABLIM2	ENSG00000163995.19	4	1.93312e-07	5.02612e-06	26	6.38015e-05	Yes	Yes
SmallIntestine-TerminalIleum	174	SH3TC1	ENSG00000125089.16	4	4.46594e-07	1.07183e-05	24	0.000124508	Yes	Yes
SmallIntestine-TerminalIleum	174	HTRA3	ENSG00000170801.9	4	0.000857357	0.0188619	22	0.0310211	Yes	No
SmallIntestine-TerminalIleum	174	RP11-774O3.3	ENSG00000251615.3	4	2.60159e-10	5.46335e-09	21	1.26148e-07	Yes	Yes
SmallIntestine-TerminalIleum	174	ACOX3	ENSG00000087008.15	4	0.000171025	0.00376255	22	0.0121792	Yes	No
SmallIntestine-TerminalIleum	174	TRMT44	ENSG00000155275.18	4	6.47308e-05	0.00129462	20	0.00600513	Yes	Yes
SmallIntestine-TerminalIleum	174	RP11-689P11.2	ENSG00000205959.3	4	1.83343e-06	3.66687e-05	20	0.000360937	Yes	Yes
SmallIntestine-TerminalIleum	174	CPZ	ENSG00000109625.18	4	0.000229237	0.00458474	20	0.0136834	Yes	No
SmallIntestine-TerminalIleum	174	DEFB131	ENSG00000186146.1	4	0.000801855	0.0160371	20	0.0281931	Yes	No
SmallIntestine-TerminalIleum	174	SLC2A9	ENSG00000109667.11	4	8.04317e-08	1.7695e-06	22	2.52483e-05	Yes	Yes
SmallIntestine-TerminalIleum	174	DRD5	ENSG00000169676.5	4	0.00756321	0.143701	19	0.148296	No	No
SmallIntestine-TerminalIleum	174	WDR1	ENSG00000071127.16	4	0.00230739	0.0461478	20	0.0569864	No	No
SmallIntestine-TerminalIleum	174	ZNF518B	ENSG00000178163.7	4	0.00132928	0.0292441	22	0.0412127	Yes	No
SmallIntestine-TerminalIleum	174	CLNK	ENSG00000109684.14	4	0.00482759	0.115862	24	0.121713	No	No
SmallIntestine-TerminalIleum	174	HS3ST1	ENSG00000002587.9	4	0.00664111	0.132822	20	0.137735	No	No
SmallIntestine-TerminalIleum	174	RP11-281P23.1	ENSG00000251152.1	4	0.00132795	0.026559	20	0.0386251	Yes	No
SmallIntestine-TerminalIleum	174	RP11-281P23.2	ENSG00000249631.5	4	6.61361e-05	0.00145499	22	0.00651642	Yes	Yes
SmallIntestine-TerminalIleum	174	RAB28	ENSG00000157869.14	4	0.00307769	0.0523207	17	0.062649	No	No
SmallIntestine-TerminalIleum	174	NKX3-2	ENSG00000109705.7	4	0.00458757	0.0734011	16	0.081936	No	No
SmallIntestine-TerminalIleum	174	LINC01096	ENSG00000246095.2	4	0.00019359	0.00309744	16	0.0108387	Yes	No
SmallIntestine-TerminalIleum	174	BOD1L1	ENSG00000038219.12	4	0.000296673	0.00504344	17	0.014556	Yes	No
SmallIntestine-TerminalIleum	174	AC007126.1	ENSG00000250497.1	4	0.00468602	0.0749762	16	0.0834558	No	No
SmallIntestine-TerminalIleum	174	CPEB2-AS1	ENSG00000247624.6	4	6.33466e-05	0.00107689	17	0.00525524	Yes	Yes
SmallIntestine-TerminalIleum	174	CPEB2	ENSG00000137449.15	4	0.000354031	0.00601853	17	0.0160995	Yes	No
SmallIntestine-TerminalIleum	174	C1QTNF7	ENSG00000163145.12	4	0.00177164	0.0318895	18	0.0436803	Yes	No
SmallIntestine-TerminalIleum	174	CC2D2A	ENSG00000048342.15	4	0.00130955	0.0222624	17	0.034365	Yes	No
SmallIntestine-TerminalIleum	174	FBXL5	ENSG00000118564.14	4	0.00328059	0.05577	17	0.0658417	No	No
SmallIntestine-TerminalIleum	174	FAM200B	ENSG00000237765.6	4	0.000139582	0.00223332	16	0.00877646	Yes	Yes
SmallIntestine-TerminalIleum	174	BST1	ENSG00000109743.10	4	0.00489709	0.0783535	16	0.0866441	No	No
SmallIntestine-TerminalIleum	174	CD38	ENSG00000004468.12	4	0.00159248	0.0254796	16	0.0375475	Yes	No
SmallIntestine-TerminalIleum	174	FGFBP1	ENSG00000137440.4	4	0.000713478	0.0107022	15	0.0221812	Yes	No
SmallIntestine-TerminalIleum	174	FGFBP2	ENSG00000137441.7	4	0.00044439	0.00666584	15	0.0170131	Yes	No
SmallIntestine-TerminalIleum	174	PROM1	ENSG00000007062.11	4	3.5601e-07	5.69616e-06	16	7.11982e-05	Yes	Yes
SmallIntestine-TerminalIleum	174	TAPT1	ENSG00000169762.16	4	3.47203e-06	5.90246e-05	17	0.000540621	Yes	Yes
SmallIntestine-TerminalIleum	174	LDB2	ENSG00000169744.12	4	5.28859e-05	0.00100483	19	0.00501053	Yes	Yes
SmallIntestine-TerminalIleum	174	QDPR	ENSG00000151552.11	4	9.4968e-11	1.51949e-09	16	3.84507e-08	Yes	Yes
SmallIntestine-TerminalIleum	174	LAP3	ENSG00000002549.12	4	3.77559e-05	0.000604094	16	0.00346679	Yes	Yes
SmallIntestine-TerminalIleum	174	MED28	ENSG00000118579.12	4	8.57176e-09	1.28576e-07	15	2.36341e-06	Yes	Yes
SmallIntestine-TerminalIleum	174	FAM184B	ENSG00000047662.4	4	0.000182755	0.00310684	17	0.0108574	Yes	No
SmallIntestine-TerminalIleum	174	DCAF16	ENSG00000163257.10	4	0.00303811	0.0486097	16	0.0592462	No	No
SmallIntestine-TerminalIleum	174	NCAPG	ENSG00000109805.9	4	0.000237649	0.00380238	16	0.0122535	Yes	No
SmallIntestine-TerminalIleum	174	LCORL	ENSG00000178177.15	4	0.00154918	0.0263361	17	0.0384202	Yes	No
SmallIntestine-TerminalIleum	174	SLIT2	ENSG00000145147.19	4	6.8058e-05	0.00136116	20	0.00621085	Yes	Yes
SmallIntestine-TerminalIleum	174	PACRGL	ENSG00000163138.18	4	5.29004e-06	8.99307e-05	17	0.000770617	Yes	Yes
SmallIntestine-TerminalIleum	174	KCNIP4	ENSG00000185774.14	4	6.13147e-06	0.000159418	26	0.00122297	Yes	Yes
SmallIntestine-TerminalIleum	174	ADGRA3	ENSG00000152990.13	4	1.55029e-05	0.000248046	16	0.00174117	Yes	Yes
SmallIntestine-TerminalIleum	174	ERVH-1	ENSG00000251292.1	4	3.58924e-06	5.02493e-05	14	0.000471063	Yes	Yes
SmallIntestine-TerminalIleum	174	PPARGC1A	ENSG00000109819.8	4	0.000607602	0.00911402	15	0.0203141	Yes	No
SmallIntestine-TerminalIleum	174	DHX15	ENSG00000109606.12	4	0.00290478	0.0464766	16	0.0572967	No	No
SmallIntestine-TerminalIleum	174	RP11-496D24.2	ENSG00000261121.1	4	2.60184e-05	0.000390276	15	0.00250551	Yes	Yes
SmallIntestine-TerminalIleum	174	SOD3	ENSG00000109610.5	4	3.76346e-06	6.02154e-05	16	0.000549917	Yes	Yes
SmallIntestine-TerminalIleum	174	CCDC149	ENSG00000181982.18	4	0.000168043	0.00285674	17	0.0102883	Yes	No
SmallIntestine-TerminalIleum	174	LGI2	ENSG00000153012.11	4	0.00101006	0.016161	16	0.028318	Yes	No
SmallIntestine-TerminalIleum	174	SEPSECS	ENSG00000109618.11	4	0.000536098	0.00857756	16	0.019629	Yes	No
SmallIntestine-TerminalIleum	174	PI4K2B	ENSG00000038210.12	4	0.00181221	0.0289954	16	0.0409561	Yes	No
SmallIntestine-TerminalIleum	174	ZCCHC4	ENSG00000168228.14	4	0.000406899	0.00651038	16	0.0167807	Yes	No
SmallIntestine-TerminalIleum	174	ANAPC4	ENSG00000053900.10	4	4.22785e-21	6.34178e-20	15	6.19281e-18	Yes	Yes
SmallIntestine-TerminalIleum	174	SLC34A2	ENSG00000157765.11	4	0.000299207	0.0044881	15	0.0135304	Yes	No
SmallIntestine-TerminalIleum	174	SEL1L3	ENSG00000091490.10	4	0.00074041	0.0111061	15	0.0226701	Yes	No
SmallIntestine-TerminalIleum	174	SMIM20	ENSG00000250317.8	4	2.56504e-06	3.84756e-05	15	0.000376646	Yes	Yes
SmallIntestine-TerminalIleum	174	RP13-494C23.1	ENSG00000251009.2	4	6.89501e-05	0.00103425	15	0.00510832	Yes	Yes
SmallIntestine-TerminalIleum	174	RBPJ	ENSG00000168214.20	4	0.00243547	0.0365321	15	0.0480593	Yes	No
SmallIntestine-TerminalIleum	174	TBC1D19	ENSG00000109680.10	4	0.00066028	0.0099042	15	0.021283	Yes	No
SmallIntestine-TerminalIleum	174	STIM2	ENSG00000109689.15	4	0.00330564	0.0495846	15	0.0601256	No	No
SmallIntestine-TerminalIleum	174	PCDH7	ENSG00000169851.15	4	0.0039003	0.0702053	18	0.0789188	No	No
SmallIntestine-TerminalIleum	174	ARAP2	ENSG00000047365.11	4	0.0171417	0.428542	25	0.429206	No	No
SmallIntestine-TerminalIleum	174	DTHD1	ENSG00000197057.9	4	8.11438e-05	0.00186631	23	0.00777242	Yes	Yes
SmallIntestine-TerminalIleum	174	NWD2	ENSG00000174145.7	4	0.00165795	0.0397909	24	0.0510876	No	No
SmallIntestine-TerminalIleum	174	C4orf19	ENSG00000154274.14	4	0.0026459	0.0635017	24	0.0728459	No	No
SmallIntestine-TerminalIleum	174	RELL1	ENSG00000181826.9	4	0.000287173	0.0063178	22	0.0165252	Yes	No
SmallIntestine-TerminalIleum	174	PGM2	ENSG00000169299.13	4	0.000709234	0.0148939	21	0.0268893	Yes	No
SmallIntestine-TerminalIleum	174	TBC1D1	ENSG00000065882.15	4	0.000436942	0.0104866	24	0.0219818	Yes	No
SmallIntestine-TerminalIleum	174	PTTG2	ENSG00000250254.1	4	0.000447669	0.00984873	22	0.0212221	Yes	No
SmallIntestine-TerminalIleum	174	LINC01259	ENSG00000249667.1	4	0.000725043	0.0137758	19	0.0257127	Yes	No
SmallIntestine-TerminalIleum	174	KLF3	ENSG00000109787.12	4	0.000220647	0.0041923	19	0.0130113	Yes	No
SmallIntestine-TerminalIleum	174	TLR10	ENSG00000174123.10	4	0.00128301	0.0230942	18	0.0351784	Yes	No
SmallIntestine-TerminalIleum	174	TLR1	ENSG00000174125.7	4	0.000858291	0.0154492	18	0.0275131	Yes	No
SmallIntestine-TerminalIleum	174	TLR6	ENSG00000174130.12	4	0.00242883	0.043719	18	0.0547041	No	No
SmallIntestine-TerminalIleum	174	FAM114A1	ENSG00000197712.11	4	0.00132753	0.0238956	18	0.0359306	Yes	No
SmallIntestine-TerminalIleum	174	TMEM156	ENSG00000121895.7	4	0.00136855	0.0246339	18	0.0366952	Yes	No
SmallIntestine-TerminalIleum	174	KLHL5	ENSG00000109790.16	4	0.00011056	0.00199009	18	0.00813445	Yes	Yes
SmallIntestine-TerminalIleum	174	RP11-360F5.3	ENSG00000249685.1	4	7.19916e-12	1.22386e-10	17	3.64946e-09	Yes	Yes
SmallIntestine-TerminalIleum	174	WDR19	ENSG00000157796.17	4	0.000742437	0.0133639	18	0.0252332	Yes	No
SmallIntestine-TerminalIleum	174	RFC1	ENSG00000035928.15	4	0.00107611	0.0182939	17	0.0304071	Yes	No
SmallIntestine-TerminalIleum	174	KLB	ENSG00000134962.6	4	0.000479454	0.00815073	17	0.019019	Yes	No
SmallIntestine-TerminalIleum	174	RPL9	ENSG00000163682.15	4	8.33638e-18	1.41718e-16	17	9.09958e-15	Yes	Yes
SmallIntestine-TerminalIleum	174	LIAS	ENSG00000121897.14	4	0.000627785	0.0106724	17	0.0221617	Yes	No
SmallIntestine-TerminalIleum	174	UGDH	ENSG00000109814.11	4	0.000535721	0.00910726	17	0.0203083	Yes	No
SmallIntestine-TerminalIleum	174	SMIM14	ENSG00000163683.11	4	0.00109264	0.0196674	18	0.0317765	Yes	No
SmallIntestine-TerminalIleum	174	RP11-539G18.3	ENSG00000255458.5	4	0.00227956	0.0387526	17	0.0500877	No	No
SmallIntestine-TerminalIleum	174	UBE2K	ENSG00000078140.13	4	0.00013856	0.00249408	18	0.00942771	Yes	Yes
SmallIntestine-TerminalIleum	174	PDS5A	ENSG00000121892.14	4	0.00029303	0.00527453	18	0.0149109	Yes	No
SmallIntestine-TerminalIleum	174	N4BP2	ENSG00000078177.13	4	0.000424981	0.00722467	17	0.0177938	Yes	No
SmallIntestine-TerminalIleum	174	RHOH	ENSG00000168421.12	4	0.00108991	0.0174385	16	0.0295797	Yes	No
SmallIntestine-TerminalIleum	174	RBM47	ENSG00000163694.14	4	0.00041366	0.00744588	18	0.0181067	Yes	No
SmallIntestine-TerminalIleum	174	NSUN7	ENSG00000179299.16	4	5.93196e-10	1.00843e-08	17	2.22961e-07	Yes	Yes
SmallIntestine-TerminalIleum	174	APBB2	ENSG00000163697.16	4	0.000366703	0.00696736	19	0.0174314	Yes	No
SmallIntestine-TerminalIleum	174	UCHL1	ENSG00000154277.12	4	0.00341641	0.0546625	16	0.064865	No	No
SmallIntestine-TerminalIleum	174	LIMCH1	ENSG00000064042.17	4	4.91033e-05	0.000932963	19	0.00476755	Yes	Yes
SmallIntestine-TerminalIleum	174	PHOX2B	ENSG00000109132.6	4	0.00337209	0.0539534	16	0.0641819	No	No
SmallIntestine-TerminalIleum	174	LINC00682	ENSG00000245870.3	4	0.000684162	0.0116307	17	0.0232636	Yes	No
SmallIntestine-TerminalIleum	174	TMEM33	ENSG00000109133.12	4	0.000315883	0.00537002	17	0.0150407	Yes	No
SmallIntestine-TerminalIleum	174	DCAF4L1	ENSG00000182308.6	4	0.00191708	0.0306733	16	0.0425838	Yes	No
SmallIntestine-TerminalIleum	174	RP11-814H16.2	ENSG00000272862.1	4	0.000688256	0.0110121	16	0.0225574	Yes	No
SmallIntestine-TerminalIleum	174	SLC30A9	ENSG00000014824.13	4	0.000962362	0.0163602	17	0.0285119	Yes	No
SmallIntestine-TerminalIleum	174	BEND4	ENSG00000188848.15	4	0.00121122	0.0205908	17	0.0326945	Yes	No
SmallIntestine-TerminalIleum	174	SHISA3	ENSG00000178343.4	4	0.00786806	0.133757	17	0.138622	No	No
SmallIntestine-TerminalIleum	174	ATP8A1	ENSG00000124406.16	4	0.000858712	0.0145981	17	0.0265651	Yes	No
SmallIntestine-TerminalIleum	174	KCTD8	ENSG00000183783.6	4	0.00702125	0.11234	16	0.118303	No	No
SmallIntestine-TerminalIleum	174	GUF1	ENSG00000151806.13	4	2.43009e-11	3.64514e-10	15	1.00949e-08	Yes	Yes
SmallIntestine-TerminalIleum	174	GNPDA2	ENSG00000163281.11	4	7.50518e-14	1.12578e-12	15	4.59852e-11	Yes	Yes
SmallIntestine-TerminalIleum	174	GABRG1	ENSG00000163285.7	4	0.00957572	0.114909	12	0.120784	No	No
SmallIntestine-TerminalIleum	174	GABRA2	ENSG00000151834.15	4	2.54664e-08	3.31063e-07	13	5.5719e-06	Yes	Yes
SmallIntestine-TerminalIleum	174	GABRA4	ENSG00000109158.10	4	0.0103276	0.144587	14	0.149169	No	No
SmallIntestine-TerminalIleum	174	COMMD8	ENSG00000169019.10	4	0.00293271	0.0439906	15	0.0549414	No	No
SmallIntestine-TerminalIleum	174	ATP10D	ENSG00000145246.13	4	1.42344e-05	0.000213515	15	0.00154857	Yes	Yes
SmallIntestine-TerminalIleum	174	CORIN	ENSG00000145244.11	4	6.17686e-05	0.000926529	15	0.00474372	Yes	Yes
SmallIntestine-TerminalIleum	174	RP11-121C2.2	ENSG00000259959.1	4	0.0104906	0.146869	14	0.151324	No	No
SmallIntestine-TerminalIleum	174	NFXL1	ENSG00000170448.11	4	0.00110982	0.0155375	14	0.0276216	Yes	No
SmallIntestine-TerminalIleum	174	NIPAL1	ENSG00000163293.11	4	0.000971863	0.0136061	14	0.0255381	Yes	No
SmallIntestine-TerminalIleum	174	CNGA1	ENSG00000198515.13	4	3.55635e-07	4.97889e-06	14	6.33305e-05	Yes	Yes
SmallIntestine-TerminalIleum	174	TXK	ENSG00000074966.10	4	0.000289177	0.0037593	13	0.0121775	Yes	No
SmallIntestine-TerminalIleum	174	TEC	ENSG00000135605.12	4	0.00293833	0.0381983	13	0.0495899	Yes	No
SmallIntestine-TerminalIleum	174	SLAIN2	ENSG00000109171.14	4	0.000374763	0.00449716	12	0.0135304	Yes	No
SmallIntestine-TerminalIleum	174	SLC10A4	ENSG00000145248.6	4	0.00320728	0.0352801	11	0.0468527	Yes	No
SmallIntestine-TerminalIleum	174	FRYL	ENSG00000075539.13	4	0.000154688	0.00170157	11	0.00727212	Yes	Yes
SmallIntestine-TerminalIleum	174	OCIAD1	ENSG00000109180.14	4	4.30505e-05	0.000344404	8	0.00226641	Yes	Yes
SmallIntestine-TerminalIleum	174	OCIAD2	ENSG00000145247.11	4	0.0106417	0.0851333	8	0.0928651	No	No
SmallIntestine-TerminalIleum	174	CWH43	ENSG00000109182.11	4	0.00616357	0.043145	7	0.0541558	No	No
SmallIntestine-TerminalIleum	174	DCUN1D4	ENSG00000109184.14	4	0.0349767	0.244837	7	0.246878	No	No
SmallIntestine-TerminalIleum	174	RP11-365H22.2	ENSG00000272576.1	4	0.039265	0.274855	7	0.276552	No	No
SmallIntestine-TerminalIleum	174	LRRC66	ENSG00000188993.3	4	0.00953778	0.0667645	7	0.0758095	No	No
SmallIntestine-TerminalIleum	174	SGCB	ENSG00000163069.12	4	0.00962287	0.0673601	7	0.076301	No	No
SmallIntestine-TerminalIleum	174	SPATA18	ENSG00000163071.10	4	0.00370454	0.0296363	8	0.0415814	Yes	No
SmallIntestine-TerminalIleum	174	USP46	ENSG00000109189.12	4	0.00186316	0.0223579	12	0.0344695	Yes	No
SmallIntestine-TerminalIleum	174	USP46-AS1	ENSG00000248866.1	4	0.010847	0.130164	12	0.135205	No	No
SmallIntestine-TerminalIleum	174	ERVMER34-1	ENSG00000226887.7	4	0.012408	0.161304	13	0.16519	No	No
SmallIntestine-TerminalIleum	174	RASL11B	ENSG00000128045.6	4	0.00239014	0.0334619	14	0.0451254	Yes	No
SmallIntestine-TerminalIleum	174	SCFD2	ENSG00000184178.15	4	0.000408426	0.00694323	17	0.017401	Yes	No
SmallIntestine-TerminalIleum	174	FIP1L1	ENSG00000145216.15	4	0.00498434	0.0697808	14	0.0785273	No	No
SmallIntestine-TerminalIleum	174	LNX1	ENSG00000072201.13	4	0.000799238	0.0127878	16	0.0245931	Yes	No
SmallIntestine-TerminalIleum	174	RP11-571I18.4	ENSG00000272650.1	4	0.00266584	0.0399876	15	0.0512669	No	No
SmallIntestine-TerminalIleum	174	CHIC2	ENSG00000109220.10	4	0.000565225	0.0090436	16	0.0202192	Yes	No
SmallIntestine-TerminalIleum	174	PDGFRA	ENSG00000134853.11	4	0.00014215	0.00241655	17	0.00923897	Yes	Yes
SmallIntestine-TerminalIleum	174	KIT	ENSG00000157404.15	4	0.00842343	0.143198	17	0.14781	No	No
SmallIntestine-TerminalIleum	174	KDR	ENSG00000128052.8	4	0.000478773	0.00766036	16	0.0183545	Yes	No
SmallIntestine-TerminalIleum	174	SRD5A3	ENSG00000128039.10	4	2.45609e-23	3.92974e-22	16	5.18865e-20	Yes	Yes
SmallIntestine-TerminalIleum	174	TMEM165	ENSG00000134851.12	4	0.00403878	0.0686593	17	0.0774988	No	No
SmallIntestine-TerminalIleum	174	CLOCK	ENSG00000134852.14	4	3.36947e-08	5.7281e-07	17	9.09366e-06	Yes	Yes
SmallIntestine-TerminalIleum	174	NMU	ENSG00000109255.11	4	0.00104603	0.0167364	16	0.0289065	Yes	No
SmallIntestine-TerminalIleum	174	EXOC1	ENSG00000090989.17	4	0.00206177	0.03505	17	0.0466298	Yes	No
SmallIntestine-TerminalIleum	174	CEP135	ENSG00000174799.10	4	0.00186959	0.0317831	17	0.0435657	Yes	No
SmallIntestine-TerminalIleum	174	KIAA1211	ENSG00000109265.13	4	0.00616666	0.117167	19	0.122967	No	No
SmallIntestine-TerminalIleum	174	AASDH	ENSG00000157426.13	4	5.02845e-12	9.05121e-11	18	2.7757e-09	Yes	Yes
SmallIntestine-TerminalIleum	174	RP11-646I6.5	ENSG00000269921.1	4	0.00122677	0.0220818	18	0.0341753	Yes	No
SmallIntestine-TerminalIleum	174	PPAT	ENSG00000128059.8	4	0.00340056	0.06121	18	0.070812	No	No
SmallIntestine-TerminalIleum	174	RP11-646I6.6	ENSG00000270147.1	4	0.001516	0.027288	18	0.0393073	Yes	No
SmallIntestine-TerminalIleum	174	PAICS	ENSG00000128050.8	4	0.000438037	0.00788466	18	0.0186818	Yes	No
SmallIntestine-TerminalIleum	174	SRP72	ENSG00000174780.15	4	0.000128038	0.00230468	18	0.00898031	Yes	Yes
SmallIntestine-TerminalIleum	174	ARL9	ENSG00000196503.3	4	0.00191123	0.0344021	18	0.045993	Yes	No
SmallIntestine-TerminalIleum	174	THEGL	ENSG00000249693.2	4	0.000526405	0.00947529	18	0.0207416	Yes	No
SmallIntestine-TerminalIleum	174	HOPX	ENSG00000171476.21	4	0.00030238	0.00544283	18	0.0151586	Yes	No
SmallIntestine-TerminalIleum	174	SPINK2	ENSG00000128040.10	4	0.000954009	0.0171722	18	0.0293391	Yes	No
SmallIntestine-TerminalIleum	174	REST	ENSG00000084093.16	4	0.000444441	0.00799994	18	0.018836	Yes	No
SmallIntestine-TerminalIleum	174	RP11-738E22.3	ENSG00000269949.1	4	3.10552e-06	5.58994e-05	18	0.000515463	Yes	Yes
SmallIntestine-TerminalIleum	174	NOA1	ENSG00000084092.6	4	0.0013196	0.0250725	19	0.0371402	Yes	No
SmallIntestine-TerminalIleum	174	POLR2B	ENSG00000047315.15	4	0.000938871	0.0178385	19	0.0299855	Yes	No
SmallIntestine-TerminalIleum	174	IGFBP7	ENSG00000163453.11	4	0.00029527	0.0059054	20	0.0159241	Yes	No
SmallIntestine-TerminalIleum	174	ADGRL3	ENSG00000150471.16	4	0.000764678	0.0175876	23	0.0297313	Yes	No
SmallIntestine-TerminalIleum	174	EPHA5	ENSG00000145242.13	4	0.000511936	0.0112626	22	0.0228382	Yes	No
SmallIntestine-TerminalIleum	174	RP11-584P21.2	ENSG00000250075.5	4	2.46768e-05	0.000419506	17	0.00264026	Yes	Yes
SmallIntestine-TerminalIleum	174	CENPC	ENSG00000145241.10	4	3.71018e-06	6.3073e-05	17	0.000572666	Yes	Yes
SmallIntestine-TerminalIleum	174	STAP1	ENSG00000035720.7	4	0.00282981	0.0481068	17	0.0588014	No	No
SmallIntestine-TerminalIleum	174	UBA6	ENSG00000033178.12	4	0.00241995	0.0411392	17	0.0522822	No	No
SmallIntestine-TerminalIleum	174	GNRHR	ENSG00000109163.6	4	4.85149e-07	8.24754e-06	17	9.88703e-05	Yes	Yes
SmallIntestine-TerminalIleum	174	TMPRSS11B	ENSG00000185873.7	4	0.00337183	0.0640648	19	0.0733125	No	No
SmallIntestine-TerminalIleum	174	YTHDC1	ENSG00000083896.12	4	0.00115517	0.0219482	19	0.0340397	Yes	No
SmallIntestine-TerminalIleum	174	TMPRSS11E	ENSG00000087128.9	4	0.00539844	0.10257	19	0.108963	No	No
SmallIntestine-TerminalIleum	174	UGT2B17	ENSG00000197888.2	4	1.17391e-21	2.34782e-20	20	2.47287e-18	Yes	Yes
SmallIntestine-TerminalIleum	174	UGT2B15	ENSG00000196620.9	4	2.17178e-13	4.56075e-12	21	1.70338e-10	Yes	Yes
SmallIntestine-TerminalIleum	174	UGT2A3	ENSG00000135220.10	4	0.00289303	0.0607537	21	0.0704261	No	No
SmallIntestine-TerminalIleum	174	UGT2B7	ENSG00000171234.13	4	2.15187e-06	4.51892e-05	21	0.000430296	Yes	Yes
SmallIntestine-TerminalIleum	174	UGT2B11	ENSG00000213759.9	4	2.52724e-05	0.00053072	21	0.00313796	Yes	Yes
SmallIntestine-TerminalIleum	174	SULT1B1	ENSG00000173597.8	4	0.00395349	0.0909302	23	0.0981492	No	No
SmallIntestine-TerminalIleum	174	SULT1E1	ENSG00000109193.10	4	0.00160035	0.0336073	21	0.0452595	Yes	No
SmallIntestine-TerminalIleum	174	ODAM	ENSG00000109205.16	4	0.000630084	0.0113415	18	0.0229314	Yes	No
SmallIntestine-TerminalIleum	174	FDCSP	ENSG00000181617.5	4	0.00208382	0.035425	17	0.0469918	Yes	No
SmallIntestine-TerminalIleum	174	MUC7	ENSG00000171195.10	4	0.00630143	0.107124	17	0.113332	No	No
SmallIntestine-TerminalIleum	174	AMBN	ENSG00000178522.14	4	0.00199326	0.0279057	14	0.039927	Yes	No
SmallIntestine-TerminalIleum	174	ENAM	ENSG00000132464.11	4	0.00460148	0.0644207	14	0.0736164	No	No
SmallIntestine-TerminalIleum	174	JCHAIN	ENSG00000132465.10	4	0.00117098	0.0163937	14	0.0285365	Yes	No
SmallIntestine-TerminalIleum	174	UTP3	ENSG00000132467.3	4	0.000271221	0.0037971	14	0.0122428	Yes	No
SmallIntestine-TerminalIleum	174	RUFY3	ENSG00000018189.12	4	0.000412576	0.00577606	14	0.0157132	Yes	No
SmallIntestine-TerminalIleum	174	GRSF1	ENSG00000132463.13	4	0.00139804	0.0195725	14	0.031695	Yes	No
SmallIntestine-TerminalIleum	174	MOB1B	ENSG00000173542.8	4	0.00430252	0.0645377	15	0.0737231	No	No
SmallIntestine-TerminalIleum	174	DCK	ENSG00000156136.9	4	0.0384538	0.538353	14	0.538756	No	No
SmallIntestine-TerminalIleum	174	SLC4A4	ENSG00000080493.15	4	0.0201143	0.301715	15	0.30317	No	No
SmallIntestine-TerminalIleum	174	GC	ENSG00000145321.12	4	0.00875001	0.0962501	11	0.10309	No	No
SmallIntestine-TerminalIleum	174	NPFFR2	ENSG00000056291.17	4	0.000981834	0.0137457	14	0.0256819	Yes	No
SmallIntestine-TerminalIleum	174	ADAMTS3	ENSG00000156140.9	4	0.000549708	0.00824561	15	0.0191713	Yes	No
SmallIntestine-TerminalIleum	174	COX18	ENSG00000163626.16	4	0.00696741	0.0766415	11	0.0849941	No	No
SmallIntestine-TerminalIleum	174	ANKRD17	ENSG00000132466.18	4	0.0250804	0.300965	12	0.302433	No	No
SmallIntestine-TerminalIleum	174	ALB	ENSG00000163631.16	4	0.013098	0.157176	12	0.161262	No	No
SmallIntestine-TerminalIleum	174	RASSF6	ENSG00000169435.13	4	0.00704314	0.0915608	13	0.0987331	No	No
SmallIntestine-TerminalIleum	174	CXCL8	ENSG00000169429.10	4	0.000866227	0.0103947	12	0.0218682	Yes	No
SmallIntestine-TerminalIleum	174	CXCL6	ENSG00000124875.9	4	0.000747754	0.00897305	12	0.0201383	Yes	No
SmallIntestine-TerminalIleum	174	PF4V1	ENSG00000109272.3	4	2.88486e-06	3.46183e-05	12	0.000343506	Yes	Yes
SmallIntestine-TerminalIleum	174	CXCL1	ENSG00000163739.4	4	0.000642822	0.00707104	11	0.0175782	Yes	No
SmallIntestine-TerminalIleum	174	PF4	ENSG00000163737.3	4	0.00116764	0.0116764	10	0.0233092	Yes	No
SmallIntestine-TerminalIleum	174	CXCL5	ENSG00000163735.6	4	0.0101188	0.101188	10	0.107674	No	No
SmallIntestine-TerminalIleum	174	CXCL3	ENSG00000163734.4	4	0.0038048	0.038048	10	0.0494426	Yes	No
SmallIntestine-TerminalIleum	174	CXCL2	ENSG00000081041.8	4	0.00551464	0.0606611	11	0.0703448	No	No
SmallIntestine-TerminalIleum	174	MTHFD2L	ENSG00000163738.18	4	0.00210437	0.0273568	13	0.0393851	Yes	No
SmallIntestine-TerminalIleum	174	EREG	ENSG00000124882.3	4	0.00113717	0.0159203	14	0.0280621	Yes	No
SmallIntestine-TerminalIleum	174	AREG	ENSG00000109321.10	4	0.00278752	0.0390252	14	0.0503568	No	No
SmallIntestine-TerminalIleum	174	BTC	ENSG00000174808.11	4	0.00701163	0.105174	15	0.111448	No	No
SmallIntestine-TerminalIleum	174	PARM1	ENSG00000169116.11	4	0.0019638	0.0314209	16	0.043257	Yes	No
SmallIntestine-TerminalIleum	174	RP11-44F21.5	ENSG00000260265.1	4	2.51469e-09	4.27497e-08	17	8.43698e-07	Yes	Yes
SmallIntestine-TerminalIleum	174	RCHY1	ENSG00000163743.13	4	0.00631461	0.119978	19	0.125612	No	No
SmallIntestine-TerminalIleum	174	THAP6	ENSG00000174796.12	4	0.000174135	0.0034827	20	0.0116657	Yes	No
SmallIntestine-TerminalIleum	174	C4orf26	ENSG00000174792.10	4	0.000355287	0.00675046	19	0.0171241	Yes	No
SmallIntestine-TerminalIleum	174	CDKL2	ENSG00000138769.10	4	0.000137898	0.00275796	20	0.010066	Yes	No
SmallIntestine-TerminalIleum	174	G3BP2	ENSG00000138757.14	4	0.00305089	0.0610177	20	0.0706578	No	No
SmallIntestine-TerminalIleum	174	USO1	ENSG00000138768.14	4	0.000455	0.0091	20	0.0202993	Yes	No
SmallIntestine-TerminalIleum	174	PPEF2	ENSG00000156194.17	4	0.000604261	0.011481	19	0.0230715	Yes	No
SmallIntestine-TerminalIleum	174	NAAA	ENSG00000138744.14	4	4.3947e-07	8.34994e-06	19	9.99062e-05	Yes	Yes
SmallIntestine-TerminalIleum	174	SDAD1	ENSG00000198301.11	4	0.000866014	0.0173203	20	0.0294547	Yes	No
SmallIntestine-TerminalIleum	174	CXCL9	ENSG00000138755.5	4	0.00365665	0.0731331	20	0.0816806	No	No
SmallIntestine-TerminalIleum	174	ART3	ENSG00000156219.16	4	0.0013703	0.027406	20	0.0394287	Yes	No
SmallIntestine-TerminalIleum	174	CXCL10	ENSG00000169245.5	4	0.00151915	0.0303829	20	0.0422777	Yes	No
SmallIntestine-TerminalIleum	174	CXCL11	ENSG00000169248.12	4	0.000994841	0.0198968	20	0.0320183	Yes	No
SmallIntestine-TerminalIleum	174	NUP54	ENSG00000138750.14	4	3.15287e-07	5.99044e-06	19	7.44793e-05	Yes	Yes
SmallIntestine-TerminalIleum	174	SCARB2	ENSG00000138760.9	4	0.000278193	0.00528567	19	0.0149195	Yes	No
SmallIntestine-TerminalIleum	174	FAM47E	ENSG00000189157.13	4	7.01881e-08	1.40376e-06	20	2.05137e-05	Yes	Yes
SmallIntestine-TerminalIleum	174	STBD1	ENSG00000118804.8	4	0.000205035	0.00389566	19	0.0124344	Yes	No
SmallIntestine-TerminalIleum	174	CCDC158	ENSG00000163749.17	4	6.4264e-05	0.00141381	22	0.00638119	Yes	Yes
SmallIntestine-TerminalIleum	174	SHROOM3	ENSG00000138771.14	4	0.000318645	0.00701019	22	0.017496	Yes	No
SmallIntestine-TerminalIleum	174	SOWAHB	ENSG00000186212.3	4	0.000224005	0.0042561	19	0.0131289	Yes	No
SmallIntestine-TerminalIleum	174	SEPT11	ENSG00000138758.11	4	0.00128296	0.0256591	20	0.037732	Yes	No
SmallIntestine-TerminalIleum	174	CCNI	ENSG00000118816.9	4	0.00264014	0.0501627	19	0.0606814	No	No
SmallIntestine-TerminalIleum	174	CCNG2	ENSG00000138764.14	4	0.00099471	0.0198942	20	0.0320182	Yes	No
SmallIntestine-TerminalIleum	174	CXCL13	ENSG00000156234.7	4	0.00126674	0.024068	19	0.0361116	Yes	No
SmallIntestine-TerminalIleum	174	CNOT6L	ENSG00000138767.12	4	0.000152151	0.00273871	18	0.010023	Yes	No
SmallIntestine-TerminalIleum	174	MRPL1	ENSG00000169288.17	4	0.00705958	0.127072	18	0.132338	No	No
SmallIntestine-TerminalIleum	174	FRAS1	ENSG00000138759.18	4	0.00353509	0.0671666	19	0.0761371	No	No
SmallIntestine-TerminalIleum	174	ANXA3	ENSG00000138772.12	4	0.00486095	0.0631924	13	0.0725621	No	No
SmallIntestine-TerminalIleum	174	LINC01094	ENSG00000251442.5	4	0.000609205	0.00852887	14	0.0195821	Yes	No
SmallIntestine-TerminalIleum	174	BMP2K	ENSG00000138756.17	4	7.14015e-05	0.00114242	16	0.00549636	Yes	Yes
SmallIntestine-TerminalIleum	174	PAQR3	ENSG00000163291.14	4	0.0159498	0.239248	15	0.241385	No	No
SmallIntestine-TerminalIleum	174	LINC00989	ENSG00000250334.5	4	1.52234e-06	1.97904e-05	13	0.000210585	Yes	Yes
SmallIntestine-TerminalIleum	174	ANTXR2	ENSG00000163297.16	4	0.00224155	0.0268986	12	0.0389678	Yes	No
SmallIntestine-TerminalIleum	174	PRDM8	ENSG00000152784.15	4	0.0015167	0.0166837	11	0.0288457	Yes	No
SmallIntestine-TerminalIleum	174	FGF5	ENSG00000138675.16	4	0.00285662	0.0314228	11	0.043257	Yes	No
SmallIntestine-TerminalIleum	174	BMP3	ENSG00000152785.6	4	0.00476739	0.0572087	12	0.0671932	No	No
SmallIntestine-TerminalIleum	174	PRKG2	ENSG00000138669.9	4	0.000127575	0.00165848	13	0.00714438	Yes	Yes
SmallIntestine-TerminalIleum	174	RASGEF1B	ENSG00000138670.17	4	0.000203874	0.00346586	17	0.0116246	Yes	No
SmallIntestine-TerminalIleum	174	RP11-127B20.2	ENSG00000273156.1	4	0.00237823	0.0380517	16	0.0494426	Yes	No
SmallIntestine-TerminalIleum	174	HNRNPD	ENSG00000138668.18	4	0.00104874	0.0167799	16	0.0289551	Yes	No
SmallIntestine-TerminalIleum	174	HNRNPDL	ENSG00000152795.17	4	0.000441487	0.00706379	16	0.0175718	Yes	No
SmallIntestine-TerminalIleum	174	ENOPH1	ENSG00000145293.15	4	0.000193427	0.00309482	16	0.010835	Yes	No
SmallIntestine-TerminalIleum	174	TMEM150C	ENSG00000249242.7	4	0.000707868	0.0113259	16	0.022917	Yes	No
SmallIntestine-TerminalIleum	174	SCD5	ENSG00000145284.11	4	0.000326358	0.00554809	17	0.0153318	Yes	No
SmallIntestine-TerminalIleum	174	SEC31A	ENSG00000138674.16	4	0.0018892	0.0321164	17	0.0439045	Yes	No
SmallIntestine-TerminalIleum	174	THAP9	ENSG00000168152.12	4	0.000374116	0.00598585	16	0.0160464	Yes	No
SmallIntestine-TerminalIleum	174	LIN54	ENSG00000189308.10	4	6.55486e-08	1.11433e-06	17	1.66873e-05	Yes	Yes
SmallIntestine-TerminalIleum	174	COPS4	ENSG00000138663.8	4	0.00936639	0.140496	15	0.145125	No	No
SmallIntestine-TerminalIleum	174	PLAC8	ENSG00000145287.10	4	0.00776043	0.124167	16	0.129564	No	No
SmallIntestine-TerminalIleum	174	COQ2	ENSG00000173085.13	4	0.000192253	0.0028838	15	0.010354	Yes	No
SmallIntestine-TerminalIleum	174	HPSE	ENSG00000173083.14	4	0.00136906	0.020536	15	0.0326279	Yes	No
SmallIntestine-TerminalIleum	174	HELQ	ENSG00000163312.10	4	0.000559211	0.00838816	15	0.0193753	Yes	No
SmallIntestine-TerminalIleum	174	MRPS18C	ENSG00000163319.10	4	0.00401672	0.0602508	15	0.0700032	No	No
SmallIntestine-TerminalIleum	174	FAM175A	ENSG00000163322.13	4	0.0021638	0.0324569	15	0.0441906	Yes	No
SmallIntestine-TerminalIleum	174	GPAT3	ENSG00000138678.10	4	0.00167797	0.0251696	15	0.03724	Yes	No
SmallIntestine-TerminalIleum	174	CDS1	ENSG00000163624.5	4	0.000474368	0.00664115	14	0.0169708	Yes	No
SmallIntestine-TerminalIleum	174	WDFY3	ENSG00000163625.15	4	0.0018277	0.0292432	16	0.0412127	Yes	No
SmallIntestine-TerminalIleum	174	ARHGAP24	ENSG00000138639.17	4	1.96184e-07	3.33512e-06	17	4.45372e-05	Yes	Yes
SmallIntestine-TerminalIleum	174	MAPK10	ENSG00000109339.19	4	0.000777194	0.0155439	20	0.0276292	Yes	No
SmallIntestine-TerminalIleum	174	PTPN13	ENSG00000163629.12	4	0.0107563	0.182857	17	0.186153	No	No
SmallIntestine-TerminalIleum	174	SLC10A6	ENSG00000145283.7	4	0.00116639	0.0174959	15	0.0296303	Yes	No
SmallIntestine-TerminalIleum	174	C4orf36	ENSG00000163633.10	4	0.00072151	0.0115442	16	0.0231488	Yes	No
SmallIntestine-TerminalIleum	174	AFF1	ENSG00000172493.20	4	0.00266091	0.0452355	17	0.0561186	No	No
SmallIntestine-TerminalIleum	174	KLHL8	ENSG00000145332.13	4	0.00195756	0.031321	16	0.043175	Yes	No
SmallIntestine-TerminalIleum	174	HSD17B13	ENSG00000170509.11	4	4.71658e-08	7.54653e-07	16	1.16837e-05	Yes	Yes
SmallIntestine-TerminalIleum	174	HSD17B11	ENSG00000198189.10	4	0.000390107	0.00624171	16	0.0164247	Yes	No
SmallIntestine-TerminalIleum	174	NUDT9	ENSG00000170502.12	4	0.00483833	0.072575	15	0.0811637	No	No
SmallIntestine-TerminalIleum	174	RP11-710E1.2	ENSG00000272856.1	4	0.00104153	0.015623	15	0.0277177	Yes	No
SmallIntestine-TerminalIleum	174	SPARCL1	ENSG00000152583.12	4	0.00167995	0.0251992	15	0.0372721	Yes	No
SmallIntestine-TerminalIleum	174	SPP1	ENSG00000118785.13	4	0.000980141	0.0147021	15	0.0266535	Yes	No
SmallIntestine-TerminalIleum	174	PKD2	ENSG00000118762.7	4	0.00368851	0.0590162	16	0.0688504	No	No
SmallIntestine-TerminalIleum	174	ABCG2	ENSG00000118777.10	4	0.000308378	0.0055508	18	0.0153363	Yes	No
SmallIntestine-TerminalIleum	174	PPM1K	ENSG00000163644.14	4	0.000606332	0.0103076	17	0.0217608	Yes	No
SmallIntestine-TerminalIleum	174	RP11-10L7.1	ENSG00000246375.2	4	4.01456e-06	6.82475e-05	17	0.000613	Yes	Yes
SmallIntestine-TerminalIleum	174	HERC6	ENSG00000138642.14	4	0.000977377	0.0166154	17	0.0287701	Yes	No
SmallIntestine-TerminalIleum	174	HERC5	ENSG00000138646.8	4	0.00578323	0.0925317	16	0.099616	No	No
SmallIntestine-TerminalIleum	174	HERC3	ENSG00000138641.15	4	0.000554458	0.00942579	17	0.020683	Yes	No
SmallIntestine-TerminalIleum	174	NAP1L5	ENSG00000177432.6	4	0.00244031	0.0366046	15	0.0481276	Yes	No
SmallIntestine-TerminalIleum	174	FAM13A	ENSG00000138640.14	4	0.000297794	0.0053603	18	0.0150225	Yes	No
SmallIntestine-TerminalIleum	174	TIGD2	ENSG00000180346.3	4	1.8179e-05	0.000272685	15	0.00188239	Yes	Yes
SmallIntestine-TerminalIleum	174	RP11-84C13.2	ENSG00000270720.1	4	0.000226427	0.00339641	15	0.0114755	Yes	No
SmallIntestine-TerminalIleum	174	GPRIN3	ENSG00000185477.4	4	8.28914e-05	0.00116048	14	0.00555472	Yes	Yes
SmallIntestine-TerminalIleum	174	SNCA	ENSG00000145335.15	4	0.00320074	0.0544125	17	0.0646076	No	No
SmallIntestine-TerminalIleum	174	MMRN1	ENSG00000138722.9	4	0.00494094	0.083996	17	0.0918382	No	No
SmallIntestine-TerminalIleum	174	CCSER1	ENSG00000184305.14	4	0.00468396	0.107731	23	0.113904	No	No
SmallIntestine-TerminalIleum	174	ATOH1	ENSG00000172238.4	4	0.00151091	0.0196418	13	0.0317524	Yes	No
SmallIntestine-TerminalIleum	174	SMARCAD1	ENSG00000163104.17	4	0.0086619	0.13859	16	0.143259	No	No
SmallIntestine-TerminalIleum	174	HPGDS	ENSG00000163106.10	4	0.00283413	0.0453461	16	0.0562186	No	No
SmallIntestine-TerminalIleum	174	PDLIM5	ENSG00000163110.14	4	0.00275682	0.0496227	18	0.0601562	No	No
SmallIntestine-TerminalIleum	174	BMPR1B	ENSG00000138696.10	4	0.00449203	0.0898407	20	0.0971185	No	No
SmallIntestine-TerminalIleum	174	UNC5C	ENSG00000182168.14	4	0.00213416	0.0426832	20	0.0537383	No	No
SmallIntestine-TerminalIleum	174	RAP1GDS1	ENSG00000138698.14	4	0.0128018	0.204829	16	0.207496	No	No
SmallIntestine-TerminalIleum	174	TSPAN5	ENSG00000168785.7	4	0.000110793	0.00188348	17	0.00783174	Yes	Yes
SmallIntestine-TerminalIleum	174	EIF4E	ENSG00000151247.12	4	0.00431644	0.069063	16	0.0778864	No	No
SmallIntestine-TerminalIleum	174	METAP1	ENSG00000164024.11	4	0.00134532	0.0215251	16	0.0336537	Yes	No
SmallIntestine-TerminalIleum	174	RP11-571L19.8	ENSG00000272777.1	4	0.000130042	0.00195063	15	0.008022	Yes	Yes
SmallIntestine-TerminalIleum	174	ADH5	ENSG00000197894.10	4	4.99463e-06	7.49194e-05	15	0.000663739	Yes	Yes
SmallIntestine-TerminalIleum	174	ADH4	ENSG00000198099.8	4	2.23364e-10	3.12709e-09	14	7.53378e-08	Yes	Yes
SmallIntestine-TerminalIleum	174	ADH6	ENSG00000172955.17	4	0.00174396	0.0244154	14	0.0364666	Yes	No
SmallIntestine-TerminalIleum	174	ADH1A	ENSG00000187758.7	4	6.61437e-08	9.92155e-07	15	1.50137e-05	Yes	Yes
SmallIntestine-TerminalIleum	174	ADH1B	ENSG00000196616.13	4	0.000136215	0.00204323	15	0.00827219	Yes	Yes
SmallIntestine-TerminalIleum	174	ADH1C	ENSG00000248144.5	4	0.000544899	0.00817349	15	0.0190508	Yes	No
SmallIntestine-TerminalIleum	174	TRMT10A	ENSG00000145331.13	4	0.00494935	0.0791895	16	0.0874048	No	No
SmallIntestine-TerminalIleum	174	MTTP	ENSG00000138823.13	4	3.45996e-05	0.000588193	17	0.00339533	Yes	Yes
SmallIntestine-TerminalIleum	174	DAPP1	ENSG00000070190.12	4	0.000853177	0.0136508	16	0.0255832	Yes	No
SmallIntestine-TerminalIleum	174	LAMTOR3	ENSG00000109270.12	4	1.82242e-05	0.000291587	16	0.00198871	Yes	Yes
SmallIntestine-TerminalIleum	174	DNAJB14	ENSG00000164031.16	4	0.00396768	0.0634828	16	0.0728331	No	No
SmallIntestine-TerminalIleum	174	H2AFZ	ENSG00000164032.11	4	0.000578054	0.00924886	16	0.0204997	Yes	No
SmallIntestine-TerminalIleum	174	DDIT4L	ENSG00000145358.6	4	0.0020174	0.030261	15	0.0421519	Yes	No
SmallIntestine-TerminalIleum	174	EMCN	ENSG00000164035.9	4	0.00357716	0.0643889	18	0.073589	No	No
SmallIntestine-TerminalIleum	174	PPP3CA	ENSG00000138814.16	4	0.00281781	0.0535384	19	0.0637895	No	No
SmallIntestine-TerminalIleum	174	FLJ20021	ENSG00000254531.1	4	1.63727e-07	2.61963e-06	16	3.58506e-05	Yes	Yes
SmallIntestine-TerminalIleum	174	BANK1	ENSG00000153064.11	4	0.00301871	0.0603741	20	0.0701031	No	No
SmallIntestine-TerminalIleum	174	SLC39A8	ENSG00000138821.12	4	0.000345413	0.00518119	15	0.0147588	Yes	No
SmallIntestine-TerminalIleum	174	RP11-499E18.1	ENSG00000248161.5	4	0.0012931	0.0181034	14	0.0302326	Yes	No
SmallIntestine-TerminalIleum	174	NFKB1	ENSG00000109320.11	4	3.32753e-05	0.000532405	16	0.00314497	Yes	Yes
SmallIntestine-TerminalIleum	174	MANBA	ENSG00000109323.8	4	3.06057e-05	0.000489691	16	0.00296455	Yes	Yes
SmallIntestine-TerminalIleum	174	UBE2D3	ENSG00000109332.19	4	0.000419214	0.00628821	15	0.01648	Yes	No
SmallIntestine-TerminalIleum	174	CISD2	ENSG00000145354.9	4	0.000411611	0.00576256	14	0.0156947	Yes	No
SmallIntestine-TerminalIleum	174	SLC9B1	ENSG00000164037.16	4	0.00557915	0.0836872	15	0.091554	No	No
SmallIntestine-TerminalIleum	174	SLC9B2	ENSG00000164038.14	4	0.00897495	0.134624	15	0.139428	No	No
SmallIntestine-TerminalIleum	174	BDH2	ENSG00000164039.14	4	8.32752e-10	1.24913e-08	15	2.7075e-07	Yes	Yes
SmallIntestine-TerminalIleum	174	CENPE	ENSG00000138778.11	4	0.000373163	0.00559744	15	0.0154036	Yes	No
SmallIntestine-TerminalIleum	174	CXXC4	ENSG00000168772.10	4	0.00203272	0.0264253	13	0.0385069	Yes	No
SmallIntestine-TerminalIleum	174	AC004069.2	ENSG00000251259.1	4	0.00186877	0.0205565	11	0.0326511	Yes	No
SmallIntestine-TerminalIleum	174	TET2	ENSG00000168769.13	4	0.00384561	0.0423017	11	0.0534156	No	No
SmallIntestine-TerminalIleum	174	PPA2	ENSG00000138777.19	4	0.000167298	0.00184028	11	0.0076894	Yes	Yes
SmallIntestine-TerminalIleum	174	ARHGEF38	ENSG00000236699.8	4	0.00115254	0.0138304	12	0.0257904	Yes	No
SmallIntestine-TerminalIleum	174	INTS12	ENSG00000138785.14	4	0.000321775	0.00353953	11	0.011781	Yes	No
SmallIntestine-TerminalIleum	174	GSTCD	ENSG00000138780.14	4	0.00562637	0.0618901	11	0.0713552	No	No
SmallIntestine-TerminalIleum	174	NPNT	ENSG00000168743.12	4	0.00391619	0.0391619	10	0.0504769	No	No
SmallIntestine-TerminalIleum	174	TBCK	ENSG00000145348.16	4	0.00205756	0.0246908	12	0.0367286	Yes	No
SmallIntestine-TerminalIleum	174	AIMP1	ENSG00000164022.16	4	0.00172782	0.0172782	10	0.0294243	Yes	No
SmallIntestine-TerminalIleum	174	GIMD1	ENSG00000250298.3	4	0.00297295	0.0297295	10	0.0416536	Yes	No
SmallIntestine-TerminalIleum	174	DKK2	ENSG00000155011.8	4	0.000571001	0.00742302	13	0.0180769	Yes	No
SmallIntestine-TerminalIleum	174	PAPSS1	ENSG00000138801.8	4	3.72341e-08	4.84043e-07	13	7.83707e-06	Yes	Yes
SmallIntestine-TerminalIleum	174	SGMS2	ENSG00000164023.14	4	0.00292286	0.0409201	14	0.0520814	No	No
SmallIntestine-TerminalIleum	174	CYP2U1	ENSG00000155016.17	4	0.00289981	0.0405973	14	0.0517972	No	No
SmallIntestine-TerminalIleum	174	HADH	ENSG00000138796.16	4	0.00203886	0.030583	15	0.0424915	Yes	No
SmallIntestine-TerminalIleum	174	LEF1	ENSG00000138795.9	4	0.00554681	0.0887489	16	0.09611	No	No
SmallIntestine-TerminalIleum	174	RPL34-AS1	ENSG00000234492.4	4	7.00965e-06	9.81351e-05	14	0.000822501	Yes	Yes
SmallIntestine-TerminalIleum	174	RPL34	ENSG00000109475.16	4	0.0016249	0.0227487	14	0.0348745	Yes	No
SmallIntestine-TerminalIleum	174	OSTC	ENSG00000198856.12	4	0.00077358	0.0108301	14	0.0223308	Yes	No
SmallIntestine-TerminalIleum	174	ETNPPL	ENSG00000164089.8	4	0.00103207	0.014449	14	0.0264256	Yes	No
SmallIntestine-TerminalIleum	174	COL25A1	ENSG00000188517.14	4	0.000111455	0.00200619	18	0.00816771	Yes	Yes
SmallIntestine-TerminalIleum	174	SEC24B	ENSG00000138802.11	4	0.00415435	0.0706239	17	0.0792795	No	No
SmallIntestine-TerminalIleum	174	MCUB	ENSG00000005059.15	4	0.00332103	0.0531365	16	0.0633953	No	No
SmallIntestine-TerminalIleum	174	CASP6	ENSG00000138794.9	4	0.00177524	0.0266285	15	0.0387142	Yes	No
SmallIntestine-TerminalIleum	174	PLA2G12A	ENSG00000123739.10	4	0.00215346	0.032302	15	0.0440618	Yes	No
SmallIntestine-TerminalIleum	174	CFI	ENSG00000205403.12	4	0.000406758	0.00650813	16	0.0167796	Yes	No
SmallIntestine-TerminalIleum	174	RP11-602N24.3	ENSG00000272795.1	4	0.0060896	0.0913439	15	0.098522	No	No
SmallIntestine-TerminalIleum	174	GAR1	ENSG00000109534.16	4	0.00605819	0.0908729	15	0.0981099	No	No
SmallIntestine-TerminalIleum	174	RRH	ENSG00000180245.4	4	0.000781956	0.0117293	15	0.0233812	Yes	No
SmallIntestine-TerminalIleum	174	LRIT3	ENSG00000183423.11	4	2.59429e-06	3.89144e-05	15	0.000379805	Yes	Yes
SmallIntestine-TerminalIleum	174	EGF	ENSG00000138798.11	4	0.00039806	0.00636896	16	0.0165965	Yes	No
SmallIntestine-TerminalIleum	174	ELOVL6	ENSG00000170522.9	4	0.000699248	0.0104887	15	0.0219822	Yes	No
SmallIntestine-TerminalIleum	174	ENPEP	ENSG00000138792.9	4	0.0025339	0.0405423	16	0.0517548	No	No
SmallIntestine-TerminalIleum	174	PANCR	ENSG00000250103.2	4	0.00127409	0.0203854	16	0.0325088	Yes	No
SmallIntestine-TerminalIleum	174	PITX2	ENSG00000164093.15	4	0.000630377	0.010086	16	0.0215171	Yes	No
SmallIntestine-TerminalIleum	174	C4orf32	ENSG00000174749.5	4	9.30902e-06	0.000130326	14	0.00102927	Yes	Yes
SmallIntestine-TerminalIleum	174	AP1AR	ENSG00000138660.11	4	0.000801434	0.0112201	14	0.0228038	Yes	No
SmallIntestine-TerminalIleum	174	RP11-73K9.3	ENSG00000272567.1	4	0.00295	0.03835	13	0.0497182	Yes	No
SmallIntestine-TerminalIleum	174	TIFA	ENSG00000145365.10	4	0.000989036	0.0128575	13	0.0246664	Yes	No
SmallIntestine-TerminalIleum	174	ALPK1	ENSG00000073331.17	4	0.000670283	0.00938397	14	0.0206624	Yes	No
SmallIntestine-TerminalIleum	174	ZGRF1	ENSG00000138658.15	4	4.94779e-09	6.43212e-08	13	1.23688e-06	Yes	Yes
SmallIntestine-TerminalIleum	174	LARP7	ENSG00000174720.15	4	0.00230028	0.0276034	12	0.0396199	Yes	No
SmallIntestine-TerminalIleum	174	ANK2	ENSG00000145362.17	4	0.000464302	0.00835743	18	0.0193377	Yes	No
SmallIntestine-TerminalIleum	174	CAMK2D	ENSG00000145349.16	4	0.0011429	0.0194292	17	0.0315694	Yes	No
SmallIntestine-TerminalIleum	174	ARSJ	ENSG00000180801.13	4	0.000391462	0.00587193	15	0.0158789	Yes	No
SmallIntestine-TerminalIleum	174	UGT8	ENSG00000174607.10	4	0.000357201	0.00607242	17	0.016179	Yes	No
SmallIntestine-TerminalIleum	174	TRAM1L1	ENSG00000174599.5	4	0.00811683	0.137986	17	0.142684	No	No
SmallIntestine-TerminalIleum	174	SNHG8	ENSG00000269893.6	4	2.09907e-08	3.35851e-07	16	5.63731e-06	Yes	Yes
SmallIntestine-TerminalIleum	174	PRSS12	ENSG00000164099.3	4	0.00113546	0.0204382	18	0.0325405	Yes	No
SmallIntestine-TerminalIleum	174	RP11-384K6.8	ENSG00000281731.2	4	0.013173	0.237115	18	0.23931	No	No
SmallIntestine-TerminalIleum	174	METTL14	ENSG00000145388.14	4	0.000119039	0.00214271	18	0.00852764	Yes	Yes
SmallIntestine-TerminalIleum	174	SEC24D	ENSG00000150961.14	4	0.00221659	0.0421152	19	0.0532582	No	No
SmallIntestine-TerminalIleum	174	SYNPO2	ENSG00000172403.10	4	0.000943525	0.017927	19	0.030074	Yes	No
SmallIntestine-TerminalIleum	174	MYOZ2	ENSG00000172399.5	4	0.000396423	0.0067392	17	0.0171071	Yes	No
SmallIntestine-TerminalIleum	174	USP53	ENSG00000145390.11	4	1.12334e-08	1.90968e-07	17	3.41321e-06	Yes	Yes
SmallIntestine-TerminalIleum	174	C4orf3	ENSG00000164096.12	4	0.000978078	0.0166273	17	0.0287827	Yes	No
SmallIntestine-TerminalIleum	174	FABP2	ENSG00000145384.3	4	4.89168e-07	8.31586e-06	17	9.9562e-05	Yes	Yes
SmallIntestine-TerminalIleum	174	PDE5A	ENSG00000138735.15	4	0.0071798	0.129236	18	0.134353	No	No
SmallIntestine-TerminalIleum	174	MAD2L1	ENSG00000164109.13	4	0.00420708	0.0799345	19	0.0880806	No	No
SmallIntestine-TerminalIleum	174	PRDM5	ENSG00000138738.10	4	0.00367709	0.0698646	19	0.0786048	No	No
SmallIntestine-TerminalIleum	174	NDNF	ENSG00000173376.13	4	0.000114335	0.00205803	18	0.00831773	Yes	Yes
SmallIntestine-TerminalIleum	174	TNIP3	ENSG00000050730.15	4	0.00419055	0.0754299	18	0.0838912	No	No
SmallIntestine-TerminalIleum	174	QRFPR	ENSG00000186867.10	4	0.00227654	0.0387011	17	0.050035	No	No
SmallIntestine-TerminalIleum	174	ANXA5	ENSG00000164111.14	4	4.70404e-09	7.05606e-08	15	1.34309e-06	Yes	Yes
SmallIntestine-TerminalIleum	174	TMEM155	ENSG00000164112.12	4	0.00283514	0.0425271	15	0.0536099	No	No
SmallIntestine-TerminalIleum	174	EXOSC9	ENSG00000123737.12	4	0.00046668	0.00700021	15	0.0174879	Yes	No
SmallIntestine-TerminalIleum	174	CCNA2	ENSG00000145386.9	4	3.95776e-05	0.000554086	14	0.00324947	Yes	Yes
SmallIntestine-TerminalIleum	174	BBS7	ENSG00000138686.9	4	0.000768471	0.0115271	15	0.0231294	Yes	No
SmallIntestine-TerminalIleum	174	TRPC3	ENSG00000138741.10	4	3.1985e-06	4.79776e-05	15	0.000452936	Yes	Yes
SmallIntestine-TerminalIleum	174	KIAA1109	ENSG00000138688.15	4	0.00398966	0.0638346	16	0.0731338	No	No
SmallIntestine-TerminalIleum	174	IL2	ENSG00000109471.4	4	0.00161415	0.020984	13	0.033085	Yes	No
SmallIntestine-TerminalIleum	174	BBS12	ENSG00000181004.9	4	0.0104967	0.12596	12	0.131238	No	No
SmallIntestine-TerminalIleum	174	FGF2	ENSG00000138685.13	4	0.00108819	0.0141464	13	0.0261084	Yes	No
SmallIntestine-TerminalIleum	174	NUDT6	ENSG00000170917.13	4	0.000240889	0.00313156	13	0.0109108	Yes	No
SmallIntestine-TerminalIleum	174	SPATA5	ENSG00000145375.7	4	0.00205859	0.0308788	15	0.0427898	Yes	No
SmallIntestine-TerminalIleum	174	SPRY1	ENSG00000164056.10	4	0.00030234	0.00393042	13	0.012507	Yes	No
SmallIntestine-TerminalIleum	174	LINC01091	ENSG00000249464.5	4	0.0110958	0.166437	15	0.170176	No	No
SmallIntestine-TerminalIleum	174	RP11-93I21.3	ENSG00000261083.1	4	0.00139427	0.0195198	14	0.0316452	Yes	No
SmallIntestine-TerminalIleum	174	ANKRD50	ENSG00000151458.11	4	0.000105388	0.00147543	14	0.00657645	Yes	Yes
SmallIntestine-TerminalIleum	174	FAT4	ENSG00000196159.11	4	0.000350261	0.00595443	17	0.0159896	Yes	No
SmallIntestine-TerminalIleum	174	INTU	ENSG00000164066.12	4	0.00288025	0.0316827	11	0.043487	Yes	No
SmallIntestine-TerminalIleum	174	HSPA4L	ENSG00000164070.11	4	0.00134649	0.0148114	11	0.0267781	Yes	No
SmallIntestine-TerminalIleum	174	PLK4	ENSG00000142731.10	4	0.00412249	0.0412249	10	0.0523769	No	No
SmallIntestine-TerminalIleum	174	MFSD8	ENSG00000164073.9	4	0.00160244	0.0160244	10	0.0281761	Yes	No
SmallIntestine-TerminalIleum	174	ABHD18	ENSG00000164074.14	4	0.00238698	0.0238698	10	0.0359091	Yes	No
SmallIntestine-TerminalIleum	174	LARP1B	ENSG00000138709.17	4	0.016863	0.185493	11	0.188652	No	No
SmallIntestine-TerminalIleum	174	PGRMC2	ENSG00000164040.16	4	0.00142976	0.0142976	10	0.0262684	Yes	No
SmallIntestine-TerminalIleum	174	RP11-420A23.1	ENSG00000251432.6	4	0.000260138	0.00286151	11	0.0102956	Yes	No
SmallIntestine-TerminalIleum	174	RP11-184M15.1	ENSG00000248187.1	4	0.00211195	0.0232314	11	0.0352999	Yes	No
SmallIntestine-TerminalIleum	174	JADE1	ENSG00000077684.15	4	0.000540566	0.00702736	13	0.0175231	Yes	No
SmallIntestine-TerminalIleum	174	SCLT1	ENSG00000151466.11	4	0.00559552	0.0783373	14	0.0866312	No	No
SmallIntestine-TerminalIleum	174	C4orf33	ENSG00000151470.12	4	6.07287e-06	8.50201e-05	14	0.000738495	Yes	Yes
SmallIntestine-TerminalIleum	174	PCDH10	ENSG00000138650.8	4	0.000672609	0.0114344	17	0.0230178	Yes	No
SmallIntestine-TerminalIleum	174	PABPC4L	ENSG00000254535.3	4	0.00440769	0.070523	16	0.07919	No	No
SmallIntestine-TerminalIleum	174	PCDH18	ENSG00000189184.11	4	0.00115427	0.0219312	19	0.0340331	Yes	No
SmallIntestine-TerminalIleum	174	LINC02172	ENSG00000251632.1	4	0.00330757	0.0661514	20	0.0752228	No	No
SmallIntestine-TerminalIleum	174	SLC7A11	ENSG00000151012.13	4	0.000249751	0.00424576	17	0.0131165	Yes	No
SmallIntestine-TerminalIleum	174	NOCT	ENSG00000151014.5	4	0.00159385	0.0255016	16	0.0375652	Yes	No
SmallIntestine-TerminalIleum	174	ELF2	ENSG00000109381.19	4	0.00422968	0.0676749	16	0.0765929	No	No
SmallIntestine-TerminalIleum	174	MGARP	ENSG00000137463.4	4	4.50731e-06	6.76097e-05	15	0.00060826	Yes	Yes
SmallIntestine-TerminalIleum	174	NDUFC1	ENSG00000109390.11	4	0.00201716	0.0302574	15	0.04215	Yes	No
SmallIntestine-TerminalIleum	174	NAA15	ENSG00000164134.12	4	3.93356e-06	6.2937e-05	16	0.000571708	Yes	Yes
SmallIntestine-TerminalIleum	174	RAB33B	ENSG00000172007.5	4	0.000255365	0.00357511	14	0.0118513	Yes	No
SmallIntestine-TerminalIleum	174	SETD7	ENSG00000145391.13	4	3.05463e-05	0.000458195	15	0.00281662	Yes	Yes
SmallIntestine-TerminalIleum	174	MGST2	ENSG00000085871.8	4	0.00155574	0.0202247	13	0.0323433	Yes	No
SmallIntestine-TerminalIleum	174	MAML3	ENSG00000196782.12	4	0.00116104	0.0185767	16	0.0307032	Yes	No
SmallIntestine-TerminalIleum	174	SCOC	ENSG00000153130.17	4	0.00478109	0.0669353	14	0.0759483	No	No
SmallIntestine-TerminalIleum	174	CLGN	ENSG00000153132.12	4	0.00236618	0.0331265	14	0.0448277	Yes	No
SmallIntestine-TerminalIleum	174	ELMOD2	ENSG00000179387.9	4	0.00293037	0.0410252	14	0.0521797	No	No
SmallIntestine-TerminalIleum	174	TBC1D9	ENSG00000109436.7	4	0.00709062	0.0992687	14	0.105936	No	No
SmallIntestine-TerminalIleum	174	RP11-102N12.3	ENSG00000273472.1	4	0.00202277	0.0262961	13	0.0383836	Yes	No
SmallIntestine-TerminalIleum	174	RNF150	ENSG00000170153.10	4	0.00426644	0.068263	16	0.0771281	No	No
SmallIntestine-TerminalIleum	174	ZNF330	ENSG00000109445.10	4	0.00131103	0.0183545	14	0.0304673	Yes	No
SmallIntestine-TerminalIleum	174	RP11-362F19.1	ENSG00000248810.1	4	0.0021473	0.0300621	14	0.0419736	Yes	No
SmallIntestine-TerminalIleum	174	IL15	ENSG00000164136.16	4	0.00909364	0.136405	15	0.14114	No	No
SmallIntestine-TerminalIleum	174	INPP4B	ENSG00000109452.12	4	0.00111414	0.0233969	21	0.0354595	Yes	No
SmallIntestine-TerminalIleum	174	RP11-223C24.1	ENSG00000249806.1	4	2.84822e-06	3.98751e-05	14	0.000387367	Yes	Yes
SmallIntestine-TerminalIleum	174	USP38	ENSG00000170185.9	4	0.000617095	0.00925643	15	0.0205019	Yes	No
SmallIntestine-TerminalIleum	174	GAB1	ENSG00000109458.8	4	0.00362098	0.0579357	16	0.0678728	No	No
SmallIntestine-TerminalIleum	174	SMARCA5	ENSG00000153147.5	4	0.00296915	0.0445372	15	0.0554689	No	No
SmallIntestine-TerminalIleum	174	GYPE	ENSG00000197465.13	4	7.40224e-12	1.11034e-10	15	3.34152e-09	Yes	Yes
SmallIntestine-TerminalIleum	174	RP11-673E1.1	ENSG00000251600.5	4	1.14407e-06	1.71611e-05	15	0.000186092	Yes	Yes
SmallIntestine-TerminalIleum	174	HHIP	ENSG00000164161.9	4	0.00185024	0.0240531	13	0.0360983	Yes	No
SmallIntestine-TerminalIleum	174	ANAPC10	ENSG00000164162.12	4	0.00257111	0.0308533	12	0.0427707	Yes	No
SmallIntestine-TerminalIleum	174	ABCE1	ENSG00000164163.10	4	0.000207238	0.00227962	11	0.00891543	Yes	Yes
SmallIntestine-TerminalIleum	174	OTUD4	ENSG00000164164.15	4	0.000158114	0.00173925	11	0.00738601	Yes	Yes
SmallIntestine-TerminalIleum	174	SMAD1	ENSG00000170365.9	4	0.000479353	0.00527289	11	0.0149109	Yes	No
SmallIntestine-TerminalIleum	174	MMAA	ENSG00000151611.13	4	0.0159608	0.175569	11	0.178996	No	No
SmallIntestine-TerminalIleum	174	ZNF827	ENSG00000151612.15	4	0.00587354	0.064609	11	0.0737866	No	No
SmallIntestine-TerminalIleum	174	RP11-203B7.2	ENSG00000260303.1	4	6.98454e-06	7.683e-05	11	0.000677902	Yes	Yes
SmallIntestine-TerminalIleum	174	LSM6	ENSG00000164167.10	4	7.28506e-06	8.74207e-05	12	0.000754853	Yes	Yes
SmallIntestine-TerminalIleum	174	RP11-6L6.2	ENSG00000250673.2	4	1.10226e-20	1.21249e-19	11	1.13665e-17	Yes	Yes
SmallIntestine-TerminalIleum	174	SLC10A7	ENSG00000120519.14	4	0.00748288	0.0972775	13	0.10403	No	No
SmallIntestine-TerminalIleum	174	EDNRA	ENSG00000151617.15	4	0.00253976	0.0279373	11	0.0399396	Yes	No
SmallIntestine-TerminalIleum	174	TMEM184C	ENSG00000164168.7	4	0.00083919	0.00923109	11	0.0204797	Yes	No
SmallIntestine-TerminalIleum	174	PRMT9	ENSG00000164169.12	4	0.00728839	0.0801722	11	0.0882752	No	No
SmallIntestine-TerminalIleum	174	ARHGAP10	ENSG00000071205.11	4	0.00512041	0.0716857	14	0.0802792	No	No
SmallIntestine-TerminalIleum	174	NR3C2	ENSG00000151623.14	4	0.00673188	0.0942463	14	0.101216	No	No
SmallIntestine-TerminalIleum	174	DCLK2	ENSG00000170390.15	4	0.000144343	0.00129909	9	0.0060181	Yes	Yes
SmallIntestine-TerminalIleum	174	LRBA	ENSG00000198589.10	4	0.00161721	0.0226409	14	0.0347433	Yes	No
SmallIntestine-TerminalIleum	174	MAB21L2	ENSG00000181541.5	4	0.00218527	0.0196674	9	0.0317765	Yes	No
SmallIntestine-TerminalIleum	174	RPS3A	ENSG00000145425.9	4	0.000519356	0.00519356	10	0.014776	Yes	No
SmallIntestine-TerminalIleum	174	SH3D19	ENSG00000109686.17	4	0.000742705	0.00816975	11	0.0190483	Yes	No
SmallIntestine-TerminalIleum	174	RP11-731D1.4	ENSG00000270265.1	4	0.000322869	0.00322869	10	0.0111184	Yes	No
SmallIntestine-TerminalIleum	174	RP11-610P16.1	ENSG00000251611.1	4	0.00179105	0.0161194	9	0.0282849	Yes	No
SmallIntestine-TerminalIleum	174	FAM160A1	ENSG00000164142.15	4	0.000285813	0.00285813	10	0.0102894	Yes	No
SmallIntestine-TerminalIleum	174	GATB	ENSG00000059691.11	4	1.93558e-05	0.000193558	10	0.00143496	Yes	Yes
SmallIntestine-TerminalIleum	174	RP11-18H21.1	ENSG00000245954.6	4	1.96565e-07	2.35878e-06	12	3.2776e-05	Yes	Yes
SmallIntestine-TerminalIleum	174	RP11-461L13.3	ENSG00000270750.1	4	0.000431015	0.00517217	12	0.014742	Yes	No
SmallIntestine-TerminalIleum	174	FBXW7	ENSG00000109670.13	4	0.000793469	0.0111086	14	0.0226701	Yes	No
SmallIntestine-TerminalIleum	174	DKFZP434I0714	ENSG00000268471.6	4	0.000837936	0.0100552	12	0.0214951	Yes	No
SmallIntestine-TerminalIleum	174	TMEM154	ENSG00000170006.11	4	0.00157912	0.0189495	12	0.0310997	Yes	No
SmallIntestine-TerminalIleum	174	TIGD4	ENSG00000169989.2	4	0.000686629	0.00823955	12	0.0191619	Yes	No
SmallIntestine-TerminalIleum	174	ARFIP1	ENSG00000164144.15	4	4.87107e-06	6.8195e-05	14	0.000612938	Yes	Yes
SmallIntestine-TerminalIleum	174	FHDC1	ENSG00000137460.8	4	0.000273226	0.00355193	13	0.0118014	Yes	No
SmallIntestine-TerminalIleum	174	TRIM2	ENSG00000109654.14	4	0.000975614	0.0136586	14	0.0255832	Yes	No
SmallIntestine-TerminalIleum	174	MND1	ENSG00000121211.7	4	0.000879767	0.0123167	14	0.0240849	Yes	No
SmallIntestine-TerminalIleum	174	KIAA0922	ENSG00000121210.15	4	0.000923099	0.0138465	15	0.0258048	Yes	No
SmallIntestine-TerminalIleum	174	TLR2	ENSG00000137462.6	4	0.000439864	0.00659796	15	0.0169058	Yes	No
SmallIntestine-TerminalIleum	174	RNF175	ENSG00000145428.14	4	0.00021603	0.00324045	15	0.0111442	Yes	No
SmallIntestine-TerminalIleum	174	SFRP2	ENSG00000145423.4	4	0.000387503	0.00581254	15	0.0157895	Yes	No
SmallIntestine-TerminalIleum	174	DCHS2	ENSG00000197410.12	4	0.00124569	0.0211767	17	0.0332837	Yes	No
SmallIntestine-TerminalIleum	174	PLRG1	ENSG00000171566.11	4	0.0036857	0.0589712	16	0.0688107	No	No
SmallIntestine-TerminalIleum	174	FGB	ENSG00000171564.11	4	0.00103504	0.0165606	16	0.0287256	Yes	No
SmallIntestine-TerminalIleum	174	FGA	ENSG00000171560.14	4	0.00269095	0.0430552	16	0.0540756	No	No
SmallIntestine-TerminalIleum	174	FGG	ENSG00000171557.16	4	0.00197101	0.0315362	16	0.0433547	Yes	No
SmallIntestine-TerminalIleum	174	LRAT	ENSG00000121207.11	4	0.00151326	0.0257255	17	0.037797	Yes	No
SmallIntestine-TerminalIleum	174	NPY2R	ENSG00000185149.5	4	0.000159246	0.00254793	16	0.00955998	Yes	Yes
SmallIntestine-TerminalIleum	174	MAP9	ENSG00000164114.18	4	0.00034611	0.00588387	17	0.0158935	Yes	No
SmallIntestine-TerminalIleum	174	GUCY1A3	ENSG00000164116.16	4	0.0018011	0.0306188	17	0.0425303	Yes	No
SmallIntestine-TerminalIleum	174	GUCY1B3	ENSG00000061918.12	4	0.00330218	0.056137	17	0.0661833	No	No
SmallIntestine-TerminalIleum	174	TDO2	ENSG00000151790.8	4	0.00128154	0.0217861	17	0.0339005	Yes	No
SmallIntestine-TerminalIleum	174	CTSO	ENSG00000256043.2	4	0.000636903	0.0101904	16	0.0216235	Yes	No
SmallIntestine-TerminalIleum	174	PDGFC	ENSG00000145431.10	4	0.00350163	0.0595278	17	0.069335	No	No
SmallIntestine-TerminalIleum	174	GLRB	ENSG00000109738.10	4	0.00509599	0.0764398	15	0.084808	No	No
SmallIntestine-TerminalIleum	174	GRIA2	ENSG00000120251.18	4	0.00477004	0.0715506	15	0.0801519	No	No
SmallIntestine-TerminalIleum	174	FAM198B	ENSG00000164125.15	4	0.00506281	0.0658166	13	0.0749193	No	No
SmallIntestine-TerminalIleum	174	TMEM144	ENSG00000164124.10	4	1.08764e-06	1.5227e-05	14	0.000167837	Yes	Yes
SmallIntestine-TerminalIleum	174	RXFP1	ENSG00000171509.15	4	0.00572425	0.091588	16	0.0987568	No	No
SmallIntestine-TerminalIleum	174	C4orf46	ENSG00000205208.4	4	0.000304092	0.0039532	13	0.0125497	Yes	No
SmallIntestine-TerminalIleum	174	ETFDH	ENSG00000171503.11	4	0.0051696	0.0723744	14	0.080978	No	No
SmallIntestine-TerminalIleum	174	PPID	ENSG00000171497.4	4	0.0010685	0.0138905	13	0.0258493	Yes	No
SmallIntestine-TerminalIleum	174	FNIP2	ENSG00000052795.12	4	6.74815e-06	9.44741e-05	14	0.000800043	Yes	Yes
SmallIntestine-TerminalIleum	174	RAPGEF2	ENSG00000109756.8	4	0.00500381	0.080061	16	0.0881786	No	No
SmallIntestine-TerminalIleum	174	FSTL5	ENSG00000168843.13	4	0.00230666	0.0645866	28	0.07377	No	No
SmallIntestine-TerminalIleum	174	NAF1	ENSG00000145414.8	4	0.00125217	0.0200347	16	0.032174	Yes	No
SmallIntestine-TerminalIleum	174	NPY1R	ENSG00000164128.6	4	1.48047e-05	0.000222071	15	0.00159982	Yes	Yes
SmallIntestine-TerminalIleum	174	NPY5R	ENSG00000164129.11	4	0.000561437	0.00842155	15	0.0194261	Yes	No
SmallIntestine-TerminalIleum	174	TKTL2	ENSG00000151005.4	4	0.00267413	0.040112	15	0.0513842	No	No
SmallIntestine-TerminalIleum	174	TMA16	ENSG00000198498.9	4	0.0169321	0.253982	15	0.255934	No	No
SmallIntestine-TerminalIleum	174	MARCH1	ENSG00000145416.13	4	6.53884e-08	1.50393e-06	23	2.17519e-05	Yes	Yes
SmallIntestine-TerminalIleum	174	RP11-218F10.3	ENSG00000273449.1	4	3.88131e-13	5.82196e-12	15	2.15723e-10	Yes	Yes
SmallIntestine-TerminalIleum	174	LINC01207	ENSG00000248771.5	4	1.4929e-05	0.000283652	19	0.00194592	Yes	Yes
SmallIntestine-TerminalIleum	174	TRIM61	ENSG00000183439.7	4	3.64097e-06	6.91785e-05	19	0.000619106	Yes	Yes
SmallIntestine-TerminalIleum	174	FAM218A	ENSG00000250486.3	4	9.54286e-05	0.00181314	19	0.00760952	Yes	Yes
SmallIntestine-TerminalIleum	174	TMEM192	ENSG00000170088.13	4	0.00219547	0.0417139	19	0.0528631	No	No
SmallIntestine-TerminalIleum	174	KLHL2	ENSG00000109466.13	4	0.000213551	0.00405747	19	0.012754	Yes	No
SmallIntestine-TerminalIleum	174	GK3P	ENSG00000229894.4	4	6.02822e-06	0.000108508	18	0.000893464	Yes	Yes
SmallIntestine-TerminalIleum	174	MSMO1	ENSG00000052802.12	4	0.00134537	0.0242167	18	0.0362615	Yes	No
SmallIntestine-TerminalIleum	174	CPE	ENSG00000109472.13	4	6.69347e-05	0.00127176	19	0.00593374	Yes	Yes
SmallIntestine-TerminalIleum	174	TLL1	ENSG00000038295.7	4	0.00544562	0.0980212	18	0.1047	No	No
SmallIntestine-TerminalIleum	174	SPOCK3	ENSG00000196104.10	4	0.00138266	0.0235052	17	0.0355753	Yes	No
SmallIntestine-TerminalIleum	174	DDX60	ENSG00000137628.16	4	0.00223444	0.0335165	15	0.0451813	Yes	No
SmallIntestine-TerminalIleum	174	DDX60L	ENSG00000181381.13	4	0.00323098	0.0484647	15	0.0591193	No	No
SmallIntestine-TerminalIleum	174	PALLD	ENSG00000129116.17	4	0.00123426	0.0209825	17	0.033085	Yes	No
SmallIntestine-TerminalIleum	174	CBR4	ENSG00000145439.11	4	1.38965e-05	0.000194552	14	0.00144065	Yes	Yes
SmallIntestine-TerminalIleum	174	SH3RF1	ENSG00000154447.14	4	0.00172674	0.0259011	15	0.0379925	Yes	No
SmallIntestine-TerminalIleum	174	NEK1	ENSG00000137601.16	4	2.87655e-06	4.31482e-05	15	0.000414439	Yes	Yes
SmallIntestine-TerminalIleum	174	CLCN3	ENSG00000109572.13	4	0.000338581	0.00440156	13	0.0133773	Yes	No
SmallIntestine-TerminalIleum	174	HPF1	ENSG00000056050.6	4	8.48339e-06	0.000110284	13	0.000904118	Yes	Yes
SmallIntestine-TerminalIleum	174	MFAP3L	ENSG00000198948.11	4	0.00907656	0.117995	13	0.123765	No	No
SmallIntestine-TerminalIleum	174	AADAT	ENSG00000109576.13	4	1.33426e-09	1.73454e-08	13	3.683e-07	Yes	Yes
SmallIntestine-TerminalIleum	174	GALNTL6	ENSG00000174473.15	4	0.00157423	0.0330589	21	0.0447621	Yes	No
SmallIntestine-TerminalIleum	174	GALNT7	ENSG00000109586.11	4	0.00144622	0.0216934	15	0.0338152	Yes	No
SmallIntestine-TerminalIleum	174	HMGB2	ENSG00000164104.11	4	0.000672456	0.00941438	14	0.0206693	Yes	No
SmallIntestine-TerminalIleum	174	SAP30	ENSG00000164105.3	4	0.00170256	0.0238359	14	0.0358724	Yes	No
SmallIntestine-TerminalIleum	174	SCRG1	ENSG00000164106.7	4	0.000224659	0.00314523	14	0.0109426	Yes	No
SmallIntestine-TerminalIleum	174	RP11-489G11.3	ENSG00000261646.1	4	0.000872532	0.0122155	14	0.0239744	Yes	No
SmallIntestine-TerminalIleum	174	HAND2	ENSG00000164107.8	4	0.00161155	0.0225617	14	0.0346473	Yes	No
SmallIntestine-TerminalIleum	174	RP11-475B2.1	ENSG00000261672.1	4	1.14315e-05	0.000160041	14	0.00122596	Yes	Yes
SmallIntestine-TerminalIleum	174	RP11-161D15.1	ENSG00000250708.1	4	0.00394169	0.0630671	16	0.0724499	No	No
SmallIntestine-TerminalIleum	174	RP11-161D15.3	ENSG00000251216.1	4	0.000310539	0.00527917	17	0.0149146	Yes	No
SmallIntestine-TerminalIleum	174	RP11-148L24.1	ENSG00000248174.5	4	4.0507e-08	7.29125e-07	18	1.13447e-05	Yes	Yes
SmallIntestine-TerminalIleum	174	RP11-248N22.1	ENSG00000250957.1	4	0.0171949	0.292312	17	0.293801	No	No
SmallIntestine-TerminalIleum	174	FBXO8	ENSG00000164117.13	4	0.00109437	0.0186043	17	0.0307323	Yes	No
SmallIntestine-TerminalIleum	174	CEP44	ENSG00000164118.12	4	0.00263551	0.0448037	17	0.0556971	No	No
SmallIntestine-TerminalIleum	174	HPGD	ENSG00000164120.13	4	0.000166022	0.00265635	16	0.00981551	Yes	Yes
SmallIntestine-TerminalIleum	174	RP11-440I14.2	ENSG00000250596.1	4	3.42138e-14	5.4742e-13	16	2.36488e-11	Yes	Yes
SmallIntestine-TerminalIleum	174	RP11-440I14.3	ENSG00000251584.1	4	1.30863e-07	2.09381e-06	16	2.94942e-05	Yes	Yes
SmallIntestine-TerminalIleum	174	GLRA3	ENSG00000145451.12	4	0.00256633	0.0436276	17	0.0546189	No	No
SmallIntestine-TerminalIleum	174	ADAM29	ENSG00000168594.15	4	0.00013671	0.00218736	16	0.00864113	Yes	Yes
SmallIntestine-TerminalIleum	174	GPM6A	ENSG00000150625.16	4	0.000824124	0.0156584	19	0.0277563	Yes	No
SmallIntestine-TerminalIleum	174	WDR17	ENSG00000150627.15	4	0.00414966	0.0622449	15	0.0716951	No	No
SmallIntestine-TerminalIleum	174	SPATA4	ENSG00000150628.6	4	0.00882472	0.123546	14	0.128995	No	No
SmallIntestine-TerminalIleum	174	ASB5	ENSG00000164122.8	4	0.00201082	0.0301623	15	0.0420581	Yes	No
SmallIntestine-TerminalIleum	174	SPCS3	ENSG00000129128.12	4	3.64455e-05	0.000546683	15	0.00322016	Yes	Yes
SmallIntestine-TerminalIleum	174	VEGFC	ENSG00000150630.3	4	0.00192963	0.0347333	18	0.0463267	Yes	No
SmallIntestine-TerminalIleum	174	NEIL3	ENSG00000109674.3	4	0.000133331	0.00239996	18	0.00919275	Yes	Yes
SmallIntestine-TerminalIleum	174	AGA	ENSG00000038002.8	4	8.40306e-22	1.51255e-20	18	1.6113e-18	Yes	Yes
SmallIntestine-TerminalIleum	174	TENM3	ENSG00000218336.8	4	0.00250731	0.0651901	26	0.0743324	No	No
SmallIntestine-TerminalIleum	174	RP11-188P17.2	ENSG00000272646.1	4	0.00173932	0.0330471	19	0.0447526	Yes	No
SmallIntestine-TerminalIleum	174	DCTD	ENSG00000129187.14	4	5.37856e-06	0.000102193	19	0.000850804	Yes	Yes
SmallIntestine-TerminalIleum	174	RP11-335L23.5	ENSG00000272784.1	4	0.00160937	0.030578	19	0.0424907	Yes	No
SmallIntestine-TerminalIleum	174	WWC2-AS2	ENSG00000251359.4	4	0.000349064	0.00663222	19	0.0169577	Yes	No
SmallIntestine-TerminalIleum	174	WWC2	ENSG00000151718.15	4	0.000389065	0.00817037	21	0.0190483	Yes	No
SmallIntestine-TerminalIleum	174	CDKN2AIP	ENSG00000168564.5	4	0.00104582	0.0198705	19	0.0319967	Yes	No
SmallIntestine-TerminalIleum	174	ING2	ENSG00000168556.6	4	0.00184805	0.0351129	19	0.0466835	Yes	No
SmallIntestine-TerminalIleum	174	RP11-367N14.3	ENSG00000272744.1	4	0.00117814	0.0223847	19	0.0344942	Yes	No
SmallIntestine-TerminalIleum	174	RWDD4	ENSG00000182552.14	4	0.000267563	0.00508371	19	0.0146143	Yes	No
SmallIntestine-TerminalIleum	174	TRAPPC11	ENSG00000168538.15	4	0.000224789	0.00449579	20	0.0135304	Yes	No
SmallIntestine-TerminalIleum	174	RP11-499F19.3	ENSG00000283383.1	4	0.00199999	0.0399998	20	0.051279	No	No
SmallIntestine-TerminalIleum	174	STOX2	ENSG00000173320.11	4	0.000505705	0.0116312	23	0.0232636	Yes	No
SmallIntestine-TerminalIleum	174	ENPP6	ENSG00000164303.10	4	0.00154093	0.0339005	22	0.0455106	Yes	No
SmallIntestine-TerminalIleum	174	RP11-290F5.2	ENSG00000180712.3	4	0.000161767	0.00355888	22	0.0118109	Yes	No
SmallIntestine-TerminalIleum	174	RP11-290F5.1	ENSG00000249096.6	4	1.17239e-09	2.57925e-08	22	5.36719e-07	Yes	Yes
SmallIntestine-TerminalIleum	174	IRF2	ENSG00000168310.10	4	0.00106974	0.0235342	22	0.0356013	Yes	No
SmallIntestine-TerminalIleum	174	RP11-326I11.3	ENSG00000271646.1	4	0.000972684	0.0204264	21	0.0325326	Yes	No
SmallIntestine-TerminalIleum	174	RP11-326I11.4	ENSG00000271538.5	4	2.64754e-06	5.55983e-05	21	0.000513504	Yes	Yes
SmallIntestine-TerminalIleum	174	RP11-242J7.1	ENSG00000254233.1	4	0.00113737	0.0238848	21	0.035923	Yes	No
SmallIntestine-TerminalIleum	174	CASP3	ENSG00000164305.18	4	0.000123754	0.00247509	20	0.00938285	Yes	Yes
SmallIntestine-TerminalIleum	174	PRIMPOL	ENSG00000164306.10	4	0.000116031	0.00243665	21	0.00928362	Yes	Yes
SmallIntestine-TerminalIleum	174	CENPU	ENSG00000151725.11	4	3.36295e-11	7.0622e-10	21	1.87814e-08	Yes	Yes
SmallIntestine-TerminalIleum	174	ACSL1	ENSG00000151726.13	4	0.00287638	0.0604039	21	0.0701305	No	No
SmallIntestine-TerminalIleum	174	MIR3945HG	ENSG00000251230.5	4	0.0036187	0.0759927	21	0.0843868	No	No
SmallIntestine-TerminalIleum	174	SLC25A4	ENSG00000151729.10	4	0.00030754	0.00676589	22	0.0171437	Yes	No
SmallIntestine-TerminalIleum	174	CFAP97	ENSG00000164323.12	4	0.000724976	0.0166744	23	0.0288403	Yes	No
SmallIntestine-TerminalIleum	174	SNX25	ENSG00000109762.15	4	0.000385586	0.00925406	24	0.0205019	Yes	No
SmallIntestine-TerminalIleum	174	LRP2BP	ENSG00000109771.15	4	0.00102745	0.0236314	23	0.0356965	Yes	No
SmallIntestine-TerminalIleum	174	ANKRD37	ENSG00000186352.8	4	0.00044815	0.0098593	22	0.0212333	Yes	No
SmallIntestine-TerminalIleum	174	UFSP2	ENSG00000109775.10	4	0.000472934	0.0108775	23	0.0223964	Yes	No
SmallIntestine-TerminalIleum	174	C4orf47	ENSG00000205129.8	4	0.000488611	0.0112381	23	0.0228255	Yes	No
SmallIntestine-TerminalIleum	174	CCDC110	ENSG00000168491.9	4	6.81673e-06	0.000156785	23	0.00120572	Yes	Yes
SmallIntestine-TerminalIleum	174	PDLIM3	ENSG00000154553.13	4	7.76007e-05	0.00178482	23	0.00752649	Yes	Yes
SmallIntestine-TerminalIleum	174	SORBS2	ENSG00000154556.17	4	0.000807712	0.0210005	26	0.0330956	Yes	No
SmallIntestine-TerminalIleum	174	TLR3	ENSG00000164342.12	4	0.000300484	0.00631017	21	0.0165214	Yes	No
SmallIntestine-TerminalIleum	174	FAM149A	ENSG00000109794.13	4	2.73916e-07	5.75223e-06	21	7.18511e-05	Yes	Yes
SmallIntestine-TerminalIleum	174	CYP4V2	ENSG00000145476.15	4	2.46475e-11	5.17598e-10	21	1.40035e-08	Yes	Yes
SmallIntestine-TerminalIleum	174	KLKB1	ENSG00000164344.15	4	3.97908e-10	8.35606e-09	21	1.87122e-07	Yes	Yes
SmallIntestine-TerminalIleum	174	F11	ENSG00000088926.13	4	0.000260311	0.00546653	21	0.0152088	Yes	No
SmallIntestine-TerminalIleum	174	FAT1	ENSG00000083857.13	4	0.00140445	0.0308978	22	0.0428067	Yes	No
SmallIntestine-TerminalIleum	174	RP11-696F12.1	ENSG00000250971.1	4	1.4568e-07	2.76791e-06	19	3.76874e-05	Yes	Yes
SmallIntestine-TerminalIleum	174	RP11-138B4.1	ENSG00000250658.1	4	0.00072183	0.0151584	21	0.0271941	Yes	No
SmallIntestine-TerminalIleum	174	RP11-462G22.2	ENSG00000272566.1	4	1.22071e-06	1.95314e-05	16	0.000208539	Yes	Yes
SmallIntestine-TerminalIleum	174	AF146191.4	ENSG00000245685.6	4	1.69152e-08	2.53728e-07	15	4.41704e-06	Yes	Yes
SmallIntestine-TerminalIleum	174	FRG1	ENSG00000109536.11	4	0.000600154	0.00720185	12	0.0177715	Yes	No
SmallIntestine-TerminalIleum	174	PLEKHG4B	ENSG00000153404.14	5	0.00133238	0.0146561	11	0.0266216	Yes	No
SmallIntestine-TerminalIleum	174	CCDC127	ENSG00000164366.3	5	1.07193e-05	0.000117912	11	0.000952493	Yes	Yes
SmallIntestine-TerminalIleum	174	SDHA	ENSG00000073578.16	5	0.0046095	0.055314	12	0.0654145	No	No
SmallIntestine-TerminalIleum	174	PDCD6	ENSG00000249915.7	5	0.00115232	0.0138278	12	0.0257891	Yes	No
SmallIntestine-TerminalIleum	174	AHRR	ENSG00000063438.16	5	0.00125298	0.0162887	13	0.028446	Yes	No
SmallIntestine-TerminalIleum	174	EXOC3	ENSG00000180104.15	5	0.00371154	0.04825	13	0.0589265	No	No
SmallIntestine-TerminalIleum	174	SLC9A3	ENSG00000066230.10	5	5.58088e-05	0.000781323	14	0.00416852	Yes	Yes
SmallIntestine-TerminalIleum	174	CEP72	ENSG00000112877.7	5	3.19529e-06	4.79294e-05	15	0.000452709	Yes	Yes
SmallIntestine-TerminalIleum	174	TPPP	ENSG00000171368.11	5	0.000180876	0.00289401	16	0.0103747	Yes	No
SmallIntestine-TerminalIleum	174	ZDHHC11B	ENSG00000206077.10	5	3.16741e-05	0.000538459	17	0.00317871	Yes	Yes
SmallIntestine-TerminalIleum	174	ZDHHC11	ENSG00000188818.12	5	1.38437e-07	2.49187e-06	18	3.43783e-05	Yes	Yes
SmallIntestine-TerminalIleum	174	BRD9	ENSG00000028310.17	5	0.000573666	0.010326	18	0.0217849	Yes	No
SmallIntestine-TerminalIleum	174	TRIP13	ENSG00000071539.13	5	0.000718475	0.013651	19	0.0255832	Yes	No
SmallIntestine-TerminalIleum	174	RP11-43F13.4	ENSG00000272347.1	5	0.00376517	0.0753034	20	0.0837852	No	No
SmallIntestine-TerminalIleum	174	NKD2	ENSG00000145506.13	5	0.000319145	0.0063829	20	0.0166112	Yes	No
SmallIntestine-TerminalIleum	174	SLC12A7	ENSG00000113504.20	5	0.00201973	0.0424143	21	0.0535037	No	No
SmallIntestine-TerminalIleum	174	SLC6A19	ENSG00000174358.15	5	0.000933641	0.0196065	21	0.0317292	Yes	No
SmallIntestine-TerminalIleum	174	SLC6A18	ENSG00000164363.9	5	5.36687e-05	0.00112704	21	0.00544471	Yes	Yes
SmallIntestine-TerminalIleum	174	TERT	ENSG00000164362.18	5	0.000512169	0.0107556	21	0.0222357	Yes	No
SmallIntestine-TerminalIleum	174	CLPTM1L	ENSG00000049656.13	5	0.000564645	0.0118575	21	0.0235206	Yes	No
SmallIntestine-TerminalIleum	174	SLC6A3	ENSG00000142319.17	5	0.00113494	0.0249687	22	0.0370392	Yes	No
SmallIntestine-TerminalIleum	174	LPCAT1	ENSG00000153395.9	5	0.000306234	0.00673714	22	0.0171065	Yes	No
SmallIntestine-TerminalIleum	174	CTD-2245E15.3	ENSG00000251532.1	5	6.48678e-06	0.000142709	22	0.00111208	Yes	Yes
SmallIntestine-TerminalIleum	174	CTD-2012J19.3	ENSG00000271119.1	5	9.81918e-13	2.16022e-11	22	7.39087e-10	Yes	Yes
SmallIntestine-TerminalIleum	174	MRPL36	ENSG00000171421.12	5	0.00185254	0.0407558	22	0.0519287	No	No
SmallIntestine-TerminalIleum	174	NDUFS6	ENSG00000145494.11	5	0.00117363	0.0269936	23	0.0390451	Yes	No
SmallIntestine-TerminalIleum	174	RP11-259O2.1	ENSG00000248994.1	5	0.000604661	0.0145119	24	0.0264888	Yes	No
SmallIntestine-TerminalIleum	174	IRX2	ENSG00000170561.12	5	0.00199472	0.0538576	27	0.0641046	No	No
SmallIntestine-TerminalIleum	174	C5orf38	ENSG00000186493.11	5	0.00010577	0.0028558	27	0.0102869	Yes	No
SmallIntestine-TerminalIleum	174	ADAMTS16	ENSG00000145536.15	5	6.63056e-05	0.00125981	19	0.00589324	Yes	Yes
SmallIntestine-TerminalIleum	174	ICE1	ENSG00000164151.11	5	0.000204684	0.00368432	18	0.0120365	Yes	No
SmallIntestine-TerminalIleum	174	LINC02145	ENSG00000250490.1	5	1.1164e-10	2.34445e-09	21	5.75341e-08	Yes	Yes
SmallIntestine-TerminalIleum	174	MED10	ENSG00000133398.3	5	0.00220444	0.0440889	20	0.0550238	No	No
SmallIntestine-TerminalIleum	174	UBE2QL1	ENSG00000215218.3	5	7.21787e-05	0.00144357	20	0.00648121	Yes	Yes
SmallIntestine-TerminalIleum	174	LINC01018	ENSG00000250056.5	5	0.00226206	0.0452411	20	0.0561219	No	No
SmallIntestine-TerminalIleum	174	NSUN2	ENSG00000037474.14	5	9.77467e-20	1.95493e-18	20	1.59278e-16	Yes	Yes
SmallIntestine-TerminalIleum	174	SRD5A1	ENSG00000145545.11	5	0.00261477	0.0522953	20	0.0626308	No	No
SmallIntestine-TerminalIleum	174	LINC02102	ENSG00000248677.1	5	0.000360888	0.00721776	20	0.0177806	Yes	No
SmallIntestine-TerminalIleum	174	PAPD7	ENSG00000112941.13	5	0.000334216	0.00668432	20	0.0170258	Yes	No
SmallIntestine-TerminalIleum	174	ADCY2	ENSG00000078295.16	5	0.00921192	0.23951	26	0.241623	No	No
SmallIntestine-TerminalIleum	174	C5orf49	ENSG00000215217.6	5	0.000755883	0.0166294	22	0.0287837	Yes	No
SmallIntestine-TerminalIleum	174	MTRR	ENSG00000124275.14	5	0.000856916	0.0188521	22	0.0310116	Yes	No
SmallIntestine-TerminalIleum	174	FASTKD3	ENSG00000124279.11	5	0.00125423	0.0275931	22	0.0396128	Yes	No
SmallIntestine-TerminalIleum	174	RP11-480D4.6	ENSG00000272049.1	5	0.00290782	0.0610642	21	0.0706983	No	No
SmallIntestine-TerminalIleum	174	MIR4458HG	ENSG00000247516.6	5	0.000654308	0.0137405	21	0.0256771	Yes	No
SmallIntestine-TerminalIleum	174	SEMA5A	ENSG00000112902.11	5	0.00181256	0.0435014	24	0.0544974	No	No
SmallIntestine-TerminalIleum	174	SNHG18	ENSG00000250786.1	5	4.18597e-16	7.95334e-15	19	4.41175e-13	Yes	Yes
SmallIntestine-TerminalIleum	174	CTD-2199O4.6	ENSG00000272417.1	5	0.00134915	0.0242847	18	0.0363292	Yes	No
SmallIntestine-TerminalIleum	174	FAM173B	ENSG00000150756.13	5	0.000506366	0.00911459	18	0.0203141	Yes	No
SmallIntestine-TerminalIleum	174	CCT5	ENSG00000150753.11	5	0.000228731	0.00411716	18	0.0128826	Yes	No
SmallIntestine-TerminalIleum	174	CTD-2256P15.5	ENSG00000271715.1	5	1.98697e-09	3.57655e-08	18	7.17688e-07	Yes	Yes
SmallIntestine-TerminalIleum	174	CMBL	ENSG00000164237.8	5	0.0042839	0.0771102	18	0.0854406	No	No
SmallIntestine-TerminalIleum	174	MARCH6	ENSG00000145495.15	5	0.00013508	0.00243144	18	0.00927132	Yes	Yes
SmallIntestine-TerminalIleum	174	ROPN1L	ENSG00000145491.11	5	0.0011435	0.0194396	17	0.031572	Yes	No
SmallIntestine-TerminalIleum	174	ANKRD33B	ENSG00000164236.11	5	0.00198387	0.0337259	17	0.0453788	Yes	No
SmallIntestine-TerminalIleum	174	DAP	ENSG00000112977.15	5	2.74688e-10	4.6697e-09	17	1.09167e-07	Yes	Yes
SmallIntestine-TerminalIleum	174	CTNND2	ENSG00000169862.18	5	0.000303991	0.00638382	21	0.0166112	Yes	No
SmallIntestine-TerminalIleum	174	DNAH5	ENSG00000039139.9	5	0.000111118	0.00188901	17	0.00784323	Yes	Yes
SmallIntestine-TerminalIleum	174	TRIO	ENSG00000038382.18	5	0.00476367	0.0809824	17	0.0890626	No	No
SmallIntestine-TerminalIleum	174	FAM105A	ENSG00000145569.5	5	0.00460028	0.0644039	14	0.0736017	No	No
SmallIntestine-TerminalIleum	174	OTULIN	ENSG00000154124.4	5	0.00391114	0.0547559	14	0.0649635	No	No
SmallIntestine-TerminalIleum	174	ANKH	ENSG00000154122.12	5	3.97421e-05	0.000556389	14	0.00325932	Yes	Yes
SmallIntestine-TerminalIleum	174	CTB-40H15.4	ENSG00000272057.1	5	0.000409071	0.00490885	12	0.0142935	Yes	No
SmallIntestine-TerminalIleum	174	FBXL7	ENSG00000183580.9	5	7.68028e-06	0.000115204	15	0.000933836	Yes	Yes
SmallIntestine-TerminalIleum	174	ZNF622	ENSG00000173545.4	5	7.21744e-06	0.000108262	15	0.000892218	Yes	Yes
SmallIntestine-TerminalIleum	174	FAM134B	ENSG00000154153.13	5	7.7271e-06	0.000115907	15	0.000938718	Yes	Yes
SmallIntestine-TerminalIleum	174	CTC-461F20.1	ENSG00000250415.1	5	0.000422399	0.00591358	14	0.0159353	Yes	No
SmallIntestine-TerminalIleum	174	MYO10	ENSG00000145555.14	5	0.00313683	0.0501893	16	0.0607096	No	No
SmallIntestine-TerminalIleum	174	BASP1	ENSG00000176788.8	5	0.000601626	0.0102276	17	0.0216689	Yes	No
SmallIntestine-TerminalIleum	174	C5orf17	ENSG00000248874.5	5	5.31766e-06	9.57179e-05	18	0.000807294	Yes	Yes
SmallIntestine-TerminalIleum	174	CDH10	ENSG00000040731.10	5	0.000869059	0.014774	17	0.0267347	Yes	No
SmallIntestine-TerminalIleum	174	CDH9	ENSG00000113100.9	5	0.000561632	0.00954774	17	0.0208362	Yes	No
SmallIntestine-TerminalIleum	174	CDH6	ENSG00000113361.12	5	1.09771e-11	1.86611e-10	17	5.41607e-09	Yes	Yes
SmallIntestine-TerminalIleum	174	DROSHA	ENSG00000113360.16	5	1.59471e-05	0.0002711	17	0.00187458	Yes	Yes
SmallIntestine-TerminalIleum	174	C5orf22	ENSG00000082213.17	5	1.37545e-09	2.20072e-08	16	4.6102e-07	Yes	Yes
SmallIntestine-TerminalIleum	174	PDZD2	ENSG00000133401.15	5	0.000155268	0.00310536	20	0.0108574	Yes	No
SmallIntestine-TerminalIleum	174	GOLPH3	ENSG00000113384.13	5	4.57597e-05	0.000777914	17	0.00415412	Yes	Yes
SmallIntestine-TerminalIleum	174	CTD-2186M15.3	ENSG00000272086.1	5	0.000727059	0.01236	17	0.0241494	Yes	No
SmallIntestine-TerminalIleum	174	MTMR12	ENSG00000150712.10	5	0.000513913	0.00925044	18	0.0205008	Yes	No
SmallIntestine-TerminalIleum	174	ZFR	ENSG00000056097.15	5	0.000923451	0.0166221	18	0.0287764	Yes	No
SmallIntestine-TerminalIleum	174	SUB1	ENSG00000113387.11	5	0.000196819	0.00354274	18	0.0117829	Yes	No
SmallIntestine-TerminalIleum	174	NPR3	ENSG00000113389.15	5	0.00181056	0.0344006	19	0.045993	Yes	No
SmallIntestine-TerminalIleum	174	TARS	ENSG00000113407.13	5	0.0100261	0.170444	17	0.174065	No	No
SmallIntestine-TerminalIleum	174	ADAMTS12	ENSG00000151388.10	5	0.000797017	0.0167374	21	0.0289065	Yes	No
SmallIntestine-TerminalIleum	174	SLC45A2	ENSG00000164175.14	5	6.01499e-05	0.0010827	18	0.00527232	Yes	Yes
SmallIntestine-TerminalIleum	174	AMACR	ENSG00000242110.7	5	1.54937e-06	2.78886e-05	18	0.000285105	Yes	Yes
SmallIntestine-TerminalIleum	174	C1QTNF3	ENSG00000082196.20	5	0.0047296	0.0851329	18	0.0928651	No	No
SmallIntestine-TerminalIleum	174	RAI14	ENSG00000039560.13	5	0.000277214	0.00471264	17	0.0139102	Yes	No
SmallIntestine-TerminalIleum	174	TTC23L	ENSG00000205838.13	5	0.000648289	0.0103726	16	0.0218439	Yes	No
SmallIntestine-TerminalIleum	174	RAD1	ENSG00000113456.18	5	8.66225e-05	0.00129934	15	0.0060181	Yes	Yes
SmallIntestine-TerminalIleum	174	BRIX1	ENSG00000113460.12	5	0.000346028	0.00553645	16	0.0153237	Yes	No
SmallIntestine-TerminalIleum	174	DNAJC21	ENSG00000168724.14	5	0.000596997	0.00955195	16	0.0208365	Yes	No
SmallIntestine-TerminalIleum	174	AGXT2	ENSG00000113492.13	5	0.00256892	0.0411028	16	0.0522429	No	No
SmallIntestine-TerminalIleum	174	PRLR	ENSG00000113494.16	5	0.0100834	0.171418	17	0.17505	No	No
SmallIntestine-TerminalIleum	174	SPEF2	ENSG00000152582.13	5	0.00121211	0.0206058	17	0.03271	Yes	No
SmallIntestine-TerminalIleum	174	IL7R	ENSG00000168685.14	5	0.00214093	0.0321139	15	0.0439043	Yes	No
SmallIntestine-TerminalIleum	174	UGT3A1	ENSG00000145626.11	5	4.95525e-06	7.43287e-05	15	0.000659531	Yes	Yes
SmallIntestine-TerminalIleum	174	UGT3A2	ENSG00000168671.9	5	0.000264602	0.00370442	14	0.0120622	Yes	No
SmallIntestine-TerminalIleum	174	LMBRD2	ENSG00000164187.6	5	0.000846631	0.0118528	14	0.0235199	Yes	No
SmallIntestine-TerminalIleum	174	SKP2	ENSG00000145604.15	5	0.0018639	0.0260947	14	0.0381838	Yes	No
SmallIntestine-TerminalIleum	174	NADK2	ENSG00000152620.12	5	0.000825673	0.0115594	14	0.023167	Yes	No
SmallIntestine-TerminalIleum	174	RANBP3L	ENSG00000164188.8	5	0.00478488	0.0669883	14	0.0759941	No	No
SmallIntestine-TerminalIleum	174	SLC1A3	ENSG00000079215.13	5	0.00177284	0.0230469	13	0.035142	Yes	No
SmallIntestine-TerminalIleum	174	CTD-2653M23.3	ENSG00000272103.1	5	0.00664712	0.0797654	12	0.0879305	No	No
SmallIntestine-TerminalIleum	174	NIPBL	ENSG00000164190.17	5	0.000299846	0.0044977	15	0.0135304	Yes	No
SmallIntestine-TerminalIleum	174	C5orf42	ENSG00000197603.13	5	0.0054154	0.0704002	13	0.0790853	No	No
SmallIntestine-TerminalIleum	174	NUP155	ENSG00000113569.15	5	0.0031191	0.0436674	14	0.0546579	No	No
SmallIntestine-TerminalIleum	174	WDR70	ENSG00000082068.8	5	0.000321576	0.00482364	15	0.0141226	Yes	No
SmallIntestine-TerminalIleum	174	GDNF	ENSG00000168621.14	5	3.24649e-05	0.000389579	12	0.00250402	Yes	Yes
SmallIntestine-TerminalIleum	174	EGFLAM	ENSG00000164318.17	5	0.000417672	0.0058474	14	0.0158486	Yes	No
SmallIntestine-TerminalIleum	174	LIFR	ENSG00000113594.9	5	0.000919762	0.0137964	15	0.0257408	Yes	No
SmallIntestine-TerminalIleum	174	OSMR-AS1	ENSG00000249740.2	5	0.00018086	0.0027129	15	0.00996356	Yes	Yes
SmallIntestine-TerminalIleum	174	OSMR	ENSG00000145623.12	5	0.00161367	0.024205	15	0.0362534	Yes	No
SmallIntestine-TerminalIleum	174	RICTOR	ENSG00000164327.12	5	3.51982e-06	5.27974e-05	15	0.000491508	Yes	Yes
SmallIntestine-TerminalIleum	174	FYB	ENSG00000082074.15	5	0.00279703	0.0447525	16	0.0556519	No	No
SmallIntestine-TerminalIleum	174	DAB2	ENSG00000153071.14	5	0.00225583	0.0360933	16	0.0476257	Yes	No
SmallIntestine-TerminalIleum	174	LINC02104	ENSG00000271334.5	5	0.00151625	0.02426	16	0.0363097	Yes	No
SmallIntestine-TerminalIleum	174	RP11-386E5.1	ENSG00000283286.1	5	0.00610934	0.109968	18	0.116046	No	No
SmallIntestine-TerminalIleum	174	TTC33	ENSG00000113638.13	5	7.39188e-06	0.000147838	20	0.00114443	Yes	Yes
SmallIntestine-TerminalIleum	174	PTGER4	ENSG00000171522.5	5	5.96591e-07	1.07386e-05	18	0.000124514	Yes	Yes
SmallIntestine-TerminalIleum	174	PRKAA1	ENSG00000132356.11	5	0.000862803	0.0155305	18	0.0276168	Yes	No
SmallIntestine-TerminalIleum	174	RPL37	ENSG00000145592.13	5	0.0042833	0.0770994	18	0.0854336	No	No
SmallIntestine-TerminalIleum	174	CARD6	ENSG00000132357.13	5	0.00236151	0.0425072	18	0.053592	No	No
SmallIntestine-TerminalIleum	174	C7	ENSG00000112936.18	5	0.00105898	0.0180027	17	0.0301371	Yes	No
SmallIntestine-TerminalIleum	174	MROH2B	ENSG00000171495.16	5	0.00638062	0.108471	17	0.114608	No	No
SmallIntestine-TerminalIleum	174	C6	ENSG00000039537.13	5	9.03626e-06	0.00014458	16	0.00112246	Yes	Yes
SmallIntestine-TerminalIleum	174	PLCXD3	ENSG00000182836.9	5	0.00538529	0.0807794	15	0.0888672	No	No
SmallIntestine-TerminalIleum	174	OXCT1	ENSG00000083720.12	5	0.00519058	0.0726681	14	0.0812533	No	No
SmallIntestine-TerminalIleum	174	C5orf51	ENSG00000205765.8	5	0.000242189	0.00314846	13	0.0109494	Yes	No
SmallIntestine-TerminalIleum	174	FBXO4	ENSG00000151876.12	5	0.00183041	0.0237954	13	0.0358374	Yes	No
SmallIntestine-TerminalIleum	174	GHR	ENSG00000112964.13	5	0.00139191	0.0180948	13	0.030228	Yes	No
SmallIntestine-TerminalIleum	174	CCDC152	ENSG00000198865.9	5	0.0041512	0.0456632	11	0.0565408	No	No
SmallIntestine-TerminalIleum	174	SELENOP	ENSG00000250722.5	5	0.0146513	0.175816	12	0.179228	No	No
SmallIntestine-TerminalIleum	174	CTD-2201E18.5	ENSG00000271788.1	5	0.00689894	0.0758883	11	0.0842825	No	No
SmallIntestine-TerminalIleum	174	CTD-2035E11.4	ENSG00000272382.1	5	0.0078093	0.0859023	11	0.0935895	No	No
SmallIntestine-TerminalIleum	174	ANXA2R	ENSG00000177721.4	5	0.00881111	0.0969222	11	0.103703	No	No
SmallIntestine-TerminalIleum	174	CTD-2035E11.5	ENSG00000272144.1	5	4.72555e-06	5.19811e-05	11	0.000484631	Yes	Yes
SmallIntestine-TerminalIleum	174	ZNF131	ENSG00000172262.11	5	0.0237243	0.284691	12	0.286249	No	No
SmallIntestine-TerminalIleum	174	NIM1K	ENSG00000177453.7	5	0.00410728	0.0492874	12	0.0598681	No	No
SmallIntestine-TerminalIleum	174	HMGCS1	ENSG00000112972.14	5	0.000379203	0.00455044	12	0.0136267	Yes	No
SmallIntestine-TerminalIleum	174	CCL28	ENSG00000151882.11	5	0.00581517	0.069782	12	0.0785273	No	No
SmallIntestine-TerminalIleum	174	TMEM267	ENSG00000151881.14	5	0.0188989	0.226787	12	0.228997	No	No
SmallIntestine-TerminalIleum	174	C5orf34	ENSG00000172244.8	5	0.00173618	0.0208341	12	0.0329108	Yes	No
SmallIntestine-TerminalIleum	174	PAIP1	ENSG00000172239.13	5	0.000760256	0.00912307	12	0.0203193	Yes	No
SmallIntestine-TerminalIleum	174	NNT	ENSG00000112992.16	5	9.42767e-06	0.00012256	13	0.000979068	Yes	Yes
SmallIntestine-TerminalIleum	174	FGF10	ENSG00000070193.4	5	0.0215116	0.215116	10	0.217611	No	No
SmallIntestine-TerminalIleum	174	MRPS30	ENSG00000112996.10	5	0.00326775	0.0294098	9	0.041376	Yes	No
SmallIntestine-TerminalIleum	174	RP11-53O19.3	ENSG00000272335.1	5	9.14621e-05	0.000823159	9	0.00433766	Yes	Yes
SmallIntestine-TerminalIleum	174	EMB	ENSG00000170571.11	5	0.000102515	0.00112766	11	0.00544489	Yes	Yes
SmallIntestine-TerminalIleum	174	RP11-269M20.3	ENSG00000271752.1	5	0.000900749	0.010809	12	0.022297	Yes	No
SmallIntestine-TerminalIleum	174	PARP8	ENSG00000151883.17	5	0.0040459	0.0485509	12	0.059186	No	No
SmallIntestine-TerminalIleum	174	ISL1	ENSG00000016082.14	5	0.00342749	0.0445574	13	0.0554802	No	No
SmallIntestine-TerminalIleum	174	ITGA1	ENSG00000213949.8	5	5.24074e-06	9.95741e-05	19	0.0008327	Yes	Yes
SmallIntestine-TerminalIleum	174	PELO	ENSG00000152684.10	5	0.0046029	0.0828521	18	0.0908312	No	No
SmallIntestine-TerminalIleum	174	ITGA2	ENSG00000164171.10	5	0.00489581	0.0930204	19	0.100094	No	No
SmallIntestine-TerminalIleum	174	MOCS2	ENSG00000164172.18	5	0.000300482	0.00540868	18	0.0151057	Yes	No
SmallIntestine-TerminalIleum	174	FST	ENSG00000134363.11	5	0.00064573	0.0122689	19	0.0240191	Yes	No
SmallIntestine-TerminalIleum	174	NDUFS4	ENSG00000164258.11	5	0.00781923	0.164204	21	0.167992	No	No
SmallIntestine-TerminalIleum	174	CTD-2081C10.7	ENSG00000272416.1	5	0.00102242	0.0204483	20	0.032551	Yes	No
SmallIntestine-TerminalIleum	174	ARL15	ENSG00000185305.10	5	0.000494814	0.0113807	23	0.022961	Yes	No
SmallIntestine-TerminalIleum	174	HSPB3	ENSG00000169271.2	5	0.000489915	0.00930838	19	0.0205588	Yes	No
SmallIntestine-TerminalIleum	174	SNX18	ENSG00000178996.13	5	0.00204212	0.0388003	19	0.0501279	No	No
SmallIntestine-TerminalIleum	174	ESM1	ENSG00000164283.12	5	0.00766605	0.137989	18	0.142684	No	No
SmallIntestine-TerminalIleum	174	GZMK	ENSG00000113088.5	5	0.00463029	0.0833451	18	0.0912675	No	No
SmallIntestine-TerminalIleum	174	GZMA	ENSG00000145649.7	5	0.00469074	0.0797426	17	0.0879157	No	No
SmallIntestine-TerminalIleum	174	GPX8	ENSG00000164294.13	5	0.00049135	0.00835295	17	0.0193345	Yes	No
SmallIntestine-TerminalIleum	174	CCNO	ENSG00000152669.8	5	1.40751e-08	2.39276e-07	17	4.18488e-06	Yes	Yes
SmallIntestine-TerminalIleum	174	DHX29	ENSG00000067248.9	5	0.000393236	0.00707825	18	0.0175822	Yes	No
SmallIntestine-TerminalIleum	174	SKIV2L2	ENSG00000039123.15	5	0.00112975	0.0214653	19	0.0335863	Yes	No
SmallIntestine-TerminalIleum	174	PLPP1	ENSG00000067113.16	5	0.00170056	0.0323106	19	0.044064	Yes	No
SmallIntestine-TerminalIleum	174	SLC38A9	ENSG00000177058.11	5	0.00472383	0.0803051	17	0.0883955	No	No
SmallIntestine-TerminalIleum	174	IL31RA	ENSG00000164509.13	5	0.00494704	0.0791527	16	0.0873887	No	No
SmallIntestine-TerminalIleum	174	IL6ST	ENSG00000134352.19	5	0.00153868	0.0246189	16	0.0366887	Yes	No
SmallIntestine-TerminalIleum	174	ANKRD55	ENSG00000164512.17	5	1.57551e-05	0.000252082	16	0.00176354	Yes	Yes
SmallIntestine-TerminalIleum	174	LINC01948	ENSG00000248727.5	5	0.000945025	0.0141754	15	0.0261361	Yes	No
SmallIntestine-TerminalIleum	174	C5orf67	ENSG00000225940.5	5	0.0026772	0.040158	15	0.0514221	No	No
SmallIntestine-TerminalIleum	174	MAP3K1	ENSG00000095015.5	5	0.0016449	0.0246735	15	0.0367189	Yes	No
SmallIntestine-TerminalIleum	174	SETD9	ENSG00000155542.11	5	3.39173e-35	5.0876e-34	15	2.98086e-31	Yes	Yes
SmallIntestine-TerminalIleum	174	MIER3	ENSG00000155545.19	5	9.70622e-05	0.00145593	15	0.00651642	Yes	Yes
SmallIntestine-TerminalIleum	174	GPBP1	ENSG00000062194.15	5	0.00163323	0.0261316	16	0.038214	Yes	No
SmallIntestine-TerminalIleum	174	PLK2	ENSG00000145632.14	5	0.00021845	0.0039321	18	0.0125103	Yes	No
SmallIntestine-TerminalIleum	174	GAPT	ENSG00000175857.8	5	0.00261805	0.0471249	18	0.0579145	No	No
SmallIntestine-TerminalIleum	174	RAB3C	ENSG00000152932.7	5	0.000177556	0.00337355	19	0.0114398	Yes	No
SmallIntestine-TerminalIleum	174	PDE4D	ENSG00000113448.18	5	0.000392264	0.0098066	25	0.0211751	Yes	No
SmallIntestine-TerminalIleum	174	PART1	ENSG00000152931.7	5	0.0156596	0.187916	12	0.190961	No	No
SmallIntestine-TerminalIleum	174	DEPDC1B	ENSG00000035499.12	5	0.00691722	0.0830067	12	0.0909634	No	No
SmallIntestine-TerminalIleum	174	ELOVL7	ENSG00000164181.13	5	0.00441658	0.0529989	12	0.0632633	No	No
SmallIntestine-TerminalIleum	174	RP11-231G3.1	ENSG00000272308.1	5	0.00863998	0.10368	12	0.110061	No	No
SmallIntestine-TerminalIleum	174	ERCC8	ENSG00000049167.13	5	0.00144058	0.017287	12	0.0294328	Yes	No
SmallIntestine-TerminalIleum	174	NDUFAF2	ENSG00000164182.10	5	0.00984949	0.128043	13	0.133246	No	No
SmallIntestine-TerminalIleum	174	SMIM15	ENSG00000188725.7	5	0.00404533	0.048544	12	0.0591825	No	No
SmallIntestine-TerminalIleum	174	LINC02057	ENSG00000249279.5	5	0.00123104	0.0147725	12	0.0267346	Yes	No
SmallIntestine-TerminalIleum	174	ZSWIM6	ENSG00000130449.5	5	0.000808126	0.0105056	13	0.0219882	Yes	No
SmallIntestine-TerminalIleum	174	KIF2A	ENSG00000068796.16	5	0.000795314	0.0111344	14	0.0226986	Yes	No
SmallIntestine-TerminalIleum	174	DIMT1	ENSG00000086189.9	5	6.24743e-05	0.00087464	14	0.00453126	Yes	Yes
SmallIntestine-TerminalIleum	174	IPO11	ENSG00000086200.16	5	0.0111081	0.17773	16	0.181092	No	No
SmallIntestine-TerminalIleum	174	LRRC70	ENSG00000186105.7	5	4.02847e-05	0.000604271	15	0.00346679	Yes	Yes
SmallIntestine-TerminalIleum	174	RNF180	ENSG00000164197.11	5	0.000711281	0.0106692	15	0.0221615	Yes	No
SmallIntestine-TerminalIleum	174	RGS7BP	ENSG00000186479.4	5	0.00156068	0.0218496	14	0.0339644	Yes	No
SmallIntestine-TerminalIleum	174	SREK1IP1	ENSG00000153006.15	5	0.00118543	0.0154107	13	0.0274678	Yes	No
SmallIntestine-TerminalIleum	174	CWC27	ENSG00000153015.15	5	0.0139783	0.195697	14	0.198578	No	No
SmallIntestine-TerminalIleum	174	RP11-307L14.1	ENSG00000272370.1	5	0.000368768	0.00479398	13	0.0140614	Yes	No
SmallIntestine-TerminalIleum	174	ADAMTS6	ENSG00000049192.14	5	0.000364734	0.00547101	15	0.0152152	Yes	No
SmallIntestine-TerminalIleum	174	CTD-2116N20.1	ENSG00000250081.1	5	6.87688e-14	9.62763e-13	14	3.97596e-11	Yes	Yes
SmallIntestine-TerminalIleum	174	CENPK	ENSG00000123219.12	5	1.13505e-07	1.58908e-06	14	2.28128e-05	Yes	Yes
SmallIntestine-TerminalIleum	174	PPWD1	ENSG00000113593.11	5	7.81171e-06	0.000109364	14	0.000898169	Yes	Yes
SmallIntestine-TerminalIleum	174	TRIM23	ENSG00000113595.14	5	5.96917e-05	0.000835684	14	0.00438641	Yes	Yes
SmallIntestine-TerminalIleum	174	TRAPPC13	ENSG00000113597.17	5	6.7107e-05	0.00100661	15	0.00501537	Yes	Yes
SmallIntestine-TerminalIleum	174	CTC-534A2.2	ENSG00000253251.2	5	4.11283e-05	0.000575796	14	0.0033397	Yes	Yes
SmallIntestine-TerminalIleum	174	SGTB	ENSG00000197860.9	5	0.00342939	0.0514408	15	0.0618445	No	No
SmallIntestine-TerminalIleum	174	NLN	ENSG00000123213.22	5	0.00545648	0.0818473	15	0.0898714	No	No
SmallIntestine-TerminalIleum	174	CTD-2033C11.1	ENSG00000269961.1	5	0.00287595	0.0431392	15	0.0541522	No	No
SmallIntestine-TerminalIleum	174	ERBIN	ENSG00000112851.14	5	0.0032771	0.0524336	16	0.0627363	No	No
SmallIntestine-TerminalIleum	174	SREK1	ENSG00000153914.15	5	8.91268e-05	0.00124778	14	0.00585302	Yes	Yes
SmallIntestine-TerminalIleum	174	MAST4	ENSG00000069020.18	5	0.000361865	0.00687543	19	0.0173123	Yes	No
SmallIntestine-TerminalIleum	174	CD180	ENSG00000134061.5	5	1.42839e-05	0.000228542	16	0.00163672	Yes	Yes
SmallIntestine-TerminalIleum	174	RP11-434D9.1	ENSG00000249364.5	5	0.00195195	0.0351351	18	0.0467031	Yes	No
SmallIntestine-TerminalIleum	174	RP11-83M16.6	ENSG00000250421.5	5	0.000540596	0.00810894	15	0.0189655	Yes	No
SmallIntestine-TerminalIleum	174	PIK3R1	ENSG00000145675.14	5	0.00113484	0.0181574	16	0.0302805	Yes	No
SmallIntestine-TerminalIleum	174	SLC30A5	ENSG00000145740.18	5	0.000741756	0.00741756	10	0.0180707	Yes	No
SmallIntestine-TerminalIleum	174	CCNB1	ENSG00000134057.14	5	0.0119083	0.107175	9	0.11336	No	No
SmallIntestine-TerminalIleum	174	CENPH	ENSG00000153044.9	5	0.001241	0.011169	9	0.0227395	Yes	No
SmallIntestine-TerminalIleum	174	MRPS36	ENSG00000134056.11	5	0.000304258	0.00243407	8	0.00927818	Yes	Yes
SmallIntestine-TerminalIleum	174	CDK7	ENSG00000134058.11	5	0.0105467	0.0843734	8	0.0921863	No	No
SmallIntestine-TerminalIleum	174	CCDC125	ENSG00000183323.12	5	3.94842e-08	3.15874e-07	8	5.35956e-06	Yes	Yes
SmallIntestine-TerminalIleum	174	AK6	ENSG00000085231.13	5	0.0230348	0.184278	8	0.187488	No	No
SmallIntestine-TerminalIleum	174	TAF9	ENSG00000273841.4	5	0.00350549	0.0280439	8	0.0400423	Yes	No
SmallIntestine-TerminalIleum	174	RAD17	ENSG00000152942.18	5	0.00122597	0.00980772	8	0.0211751	Yes	No
SmallIntestine-TerminalIleum	174	MARVELD2	ENSG00000152939.14	5	0.000412124	0.00288487	7	0.0103549	Yes	No
SmallIntestine-TerminalIleum	174	OCLN	ENSG00000197822.10	5	8.39294e-07	5.87505e-06	7	7.31417e-05	Yes	Yes
SmallIntestine-TerminalIleum	174	GTF2H2C	ENSG00000183474.15	5	0.00492438	0.0344707	7	0.0460551	Yes	No
SmallIntestine-TerminalIleum	174	SERF1B	ENSG00000205572.9	5	4.45245e-07	1.78098e-06	4	2.53928e-05	Yes	Yes
SmallIntestine-TerminalIleum	174	SMN2	ENSG00000205571.13	5	5.72874e-06	2.2915e-05	4	0.000240826	Yes	Yes
SmallIntestine-TerminalIleum	174	SERF1A	ENSG00000172058.15	5	2.41874e-25	1.20937e-24	5	2.15947e-22	Yes	Yes
SmallIntestine-TerminalIleum	174	SMN1	ENSG00000172062.16	5	0.025085	0.125425	5	0.130731	No	No
SmallIntestine-TerminalIleum	174	NAIP	ENSG00000249437.7	5	0.00124632	0.00747789	6	0.0181422	Yes	No
SmallIntestine-TerminalIleum	174	GTF2H2	ENSG00000145736.14	5	1.37106e-30	8.22633e-30	6	2.9101e-27	Yes	Yes
SmallIntestine-TerminalIleum	174	BDP1	ENSG00000145734.18	5	0.000425438	0.00382894	9	0.0123116	Yes	No
SmallIntestine-TerminalIleum	174	MCCC2	ENSG00000131844.15	5	0.00483668	0.0483668	10	0.0590268	No	No
SmallIntestine-TerminalIleum	174	CARTPT	ENSG00000164326.4	5	0.00668212	0.0668212	10	0.0758464	No	No
SmallIntestine-TerminalIleum	174	MAP1B	ENSG00000131711.14	5	2.77178e-07	3.60331e-06	13	4.77108e-05	Yes	Yes
SmallIntestine-TerminalIleum	174	MRPS27	ENSG00000113048.16	5	0.000594579	0.00832411	14	0.0192907	Yes	No
SmallIntestine-TerminalIleum	174	PTCD2	ENSG00000049883.14	5	0.000512304	0.00717225	14	0.0177264	Yes	No
SmallIntestine-TerminalIleum	174	ZNF366	ENSG00000178175.11	5	0.00054897	0.00768557	14	0.0183943	Yes	No
SmallIntestine-TerminalIleum	174	TNPO1	ENSG00000083312.17	5	0.00430473	0.0602663	14	0.0700169	No	No
SmallIntestine-TerminalIleum	174	CTD-2376I4.1	ENSG00000271926.1	5	0.000793093	0.0103102	13	0.0217638	Yes	No
SmallIntestine-TerminalIleum	174	CTD-2376I4.2	ENSG00000272081.1	5	0.00016469	0.00214097	13	0.00852613	Yes	Yes
SmallIntestine-TerminalIleum	174	FCHO2	ENSG00000157107.13	5	0.00491615	0.0737422	15	0.0822629	No	No
SmallIntestine-TerminalIleum	174	TMEM171	ENSG00000157111.12	5	2.63734e-05	0.000369227	14	0.00239448	Yes	Yes
SmallIntestine-TerminalIleum	174	FOXD1	ENSG00000251493.4	5	2.31095e-10	3.46643e-09	15	8.22684e-08	Yes	Yes
SmallIntestine-TerminalIleum	174	RP11-79P5.9	ENSG00000272525.1	5	0.00555652	0.0833477	15	0.0912675	No	No
SmallIntestine-TerminalIleum	174	BTF3	ENSG00000145741.15	5	0.000801754	0.0128281	16	0.0246402	Yes	No
SmallIntestine-TerminalIleum	174	ANKRA2	ENSG00000164331.9	5	0.00023742	0.00379873	16	0.0122457	Yes	No
SmallIntestine-TerminalIleum	174	UTP15	ENSG00000164338.9	5	0.000797736	0.0127638	16	0.0245696	Yes	No
SmallIntestine-TerminalIleum	174	ARHGEF28	ENSG00000214944.9	5	0.000952661	0.0171479	18	0.0293184	Yes	No
SmallIntestine-TerminalIleum	174	ENC1	ENSG00000171617.13	5	0.00421169	0.0631754	15	0.0725471	No	No
SmallIntestine-TerminalIleum	174	HEXB	ENSG00000049860.13	5	0.000697282	0.0111565	16	0.0227264	Yes	No
SmallIntestine-TerminalIleum	174	GFM2	ENSG00000164347.17	5	0.00181228	0.0271842	15	0.0392029	Yes	No
SmallIntestine-TerminalIleum	174	NSA2	ENSG00000164346.9	5	1.25916e-23	1.88874e-22	15	2.7032e-20	Yes	Yes
SmallIntestine-TerminalIleum	174	FAM169A	ENSG00000198780.11	5	0.00214402	0.0343043	16	0.0459113	Yes	No
SmallIntestine-TerminalIleum	174	CTD-2503O16.4	ENSG00000249856.1	5	0.00383591	0.0652104	17	0.0743511	No	No
SmallIntestine-TerminalIleum	174	GCNT4	ENSG00000176928.5	5	0.0127764	0.191645	15	0.194593	No	No
SmallIntestine-TerminalIleum	174	LINC01336	ENSG00000250889.2	5	0.00780578	0.117087	15	0.122908	No	No
SmallIntestine-TerminalIleum	174	ANKRD31	ENSG00000145700.9	5	0.000463406	0.0078779	17	0.0186729	Yes	No
SmallIntestine-TerminalIleum	174	HMGCR	ENSG00000113161.15	5	0.0037892	0.0606272	16	0.0703142	No	No
SmallIntestine-TerminalIleum	174	CTD-2235C13.3	ENSG00000271815.1	5	0.000481681	0.0077069	16	0.0184237	Yes	No
SmallIntestine-TerminalIleum	174	COL4A3BP	ENSG00000113163.15	5	0.0040013	0.068022	17	0.0769207	No	No
SmallIntestine-TerminalIleum	174	POLK	ENSG00000122008.15	5	0.000675326	0.0108052	16	0.0222966	Yes	No
SmallIntestine-TerminalIleum	174	CTC-366B18.4	ENSG00000272040.1	5	0.0019469	0.0292035	15	0.0411774	Yes	No
SmallIntestine-TerminalIleum	174	ANKDD1B	ENSG00000189045.13	5	0.000530644	0.00849031	16	0.0195231	Yes	No
SmallIntestine-TerminalIleum	174	POC5	ENSG00000152359.14	5	3.9983e-14	6.39728e-13	16	2.71363e-11	Yes	Yes
SmallIntestine-TerminalIleum	174	SV2C	ENSG00000122012.13	5	0.00321291	0.0578323	18	0.0677771	No	No
SmallIntestine-TerminalIleum	174	AC113404.1	ENSG00000254893.5	5	0.000250095	0.00400152	16	0.0126283	Yes	No
SmallIntestine-TerminalIleum	174	IQGAP2	ENSG00000145703.15	5	0.00143465	0.0272584	19	0.0392736	Yes	No
SmallIntestine-TerminalIleum	174	F2RL2	ENSG00000164220.6	5	0.00253633	0.045654	18	0.0565383	No	No
SmallIntestine-TerminalIleum	174	F2R	ENSG00000181104.6	5	2.22789e-06	4.01021e-05	18	0.000389286	Yes	Yes
SmallIntestine-TerminalIleum	174	F2RL1	ENSG00000164251.4	5	0.00507025	0.0912644	18	0.0984589	No	No
SmallIntestine-TerminalIleum	174	S100Z	ENSG00000171643.13	5	0.000363339	0.00654011	18	0.016825	Yes	No
SmallIntestine-TerminalIleum	174	CRHBP	ENSG00000145708.10	5	0.00199085	0.0358353	18	0.047372	Yes	No
SmallIntestine-TerminalIleum	174	AGGF1	ENSG00000164252.12	5	0.000915794	0.0155685	17	0.0276572	Yes	No
SmallIntestine-TerminalIleum	174	ZBED3	ENSG00000132846.5	5	0.00137118	0.0233101	17	0.0353736	Yes	No
SmallIntestine-TerminalIleum	174	PDE8B	ENSG00000113231.13	5	8.07407e-06	0.000145333	18	0.00112759	Yes	Yes
SmallIntestine-TerminalIleum	174	WDR41	ENSG00000164253.13	5	1.72009e-07	2.92415e-06	17	3.95562e-05	Yes	Yes
SmallIntestine-TerminalIleum	174	TBCA	ENSG00000171530.13	5	0.000426752	0.00725479	17	0.0178247	Yes	No
SmallIntestine-TerminalIleum	174	AP3B1	ENSG00000132842.13	5	0.000437814	0.00788066	18	0.018677	Yes	No
SmallIntestine-TerminalIleum	174	SCAMP1-AS1	ENSG00000245556.2	5	0.00218769	0.0328154	15	0.0445192	Yes	No
SmallIntestine-TerminalIleum	174	SCAMP1	ENSG00000085365.17	5	0.00669973	0.107196	16	0.113376	No	No
SmallIntestine-TerminalIleum	174	LHFPL2	ENSG00000145685.13	5	0.00389455	0.0662073	17	0.0752771	No	No
SmallIntestine-TerminalIleum	174	ARSB	ENSG00000113273.15	5	0.000213967	0.00363743	17	0.0119625	Yes	No
SmallIntestine-TerminalIleum	174	DMGDH	ENSG00000132837.14	5	0.00260911	0.0443549	17	0.0553042	No	No
SmallIntestine-TerminalIleum	174	BHMT2	ENSG00000132840.9	5	5.89472e-06	9.43155e-05	16	0.000799422	Yes	Yes
SmallIntestine-TerminalIleum	174	BHMT	ENSG00000145692.14	5	0.0011806	0.0188896	16	0.0310461	Yes	No
SmallIntestine-TerminalIleum	174	JMY	ENSG00000152409.8	5	0.00126308	0.0214724	17	0.0335909	Yes	No
SmallIntestine-TerminalIleum	174	HOMER1	ENSG00000152413.14	5	0.000532048	0.00957687	18	0.0208714	Yes	No
SmallIntestine-TerminalIleum	174	PAPD4	ENSG00000164329.13	5	0.000353985	0.00637174	18	0.0165965	Yes	No
SmallIntestine-TerminalIleum	174	CMYA5	ENSG00000164309.14	5	0.00214299	0.0385738	18	0.0499288	Yes	No
SmallIntestine-TerminalIleum	174	MTX3	ENSG00000177034.14	5	2.43163e-05	0.00038906	16	0.0025024	Yes	Yes
SmallIntestine-TerminalIleum	174	THBS4	ENSG00000113296.14	5	0.00129733	0.0220546	17	0.0341487	Yes	No
SmallIntestine-TerminalIleum	174	SERINC5	ENSG00000164300.16	5	0.00121771	0.0207011	17	0.0327946	Yes	No
SmallIntestine-TerminalIleum	174	ZFYVE16	ENSG00000039319.16	5	0.000727339	0.0123648	17	0.0241537	Yes	No
SmallIntestine-TerminalIleum	174	FAM151B	ENSG00000152380.9	5	0.000976068	0.0165932	17	0.0287517	Yes	No
SmallIntestine-TerminalIleum	174	LINC01337	ENSG00000251221.1	5	0.000411011	0.00657617	16	0.0168807	Yes	No
SmallIntestine-TerminalIleum	174	DHFR	ENSG00000228716.6	5	3.49185e-06	5.58696e-05	16	0.000515463	Yes	Yes
SmallIntestine-TerminalIleum	174	MSH3	ENSG00000113318.9	5	1.42031e-09	2.41452e-08	17	5.0468e-07	Yes	Yes
SmallIntestine-TerminalIleum	174	RASGRF2	ENSG00000113319.12	5	0.000293819	0.0047011	16	0.0138898	Yes	No
SmallIntestine-TerminalIleum	174	CKMT2	ENSG00000131730.15	5	0.00122689	0.0171764	14	0.02934	Yes	No
SmallIntestine-TerminalIleum	174	ZCCHC9	ENSG00000131732.11	5	0.00518884	0.0674549	13	0.0763854	No	No
SmallIntestine-TerminalIleum	174	ACOT12	ENSG00000172497.8	5	2.39568e-05	0.000311439	13	0.00209514	Yes	Yes
SmallIntestine-TerminalIleum	174	SSBP2	ENSG00000145687.16	5	0.0038982	0.058473	15	0.0683357	No	No
SmallIntestine-TerminalIleum	174	ATG10	ENSG00000152348.15	5	5.12482e-16	7.68724e-15	15	4.27679e-13	Yes	Yes
SmallIntestine-TerminalIleum	174	RPS23	ENSG00000186468.12	5	5.07571e-05	0.000659843	13	0.00367977	Yes	Yes
SmallIntestine-TerminalIleum	174	ATP6AP1L	ENSG00000205464.11	5	3.94255e-30	5.12531e-29	13	1.6568e-26	Yes	Yes
SmallIntestine-TerminalIleum	174	CTD-2227C6.2	ENSG00000249664.1	5	6.43252e-17	8.36228e-16	13	5.0904e-14	Yes	Yes
SmallIntestine-TerminalIleum	174	RP11-343L5.2	ENSG00000271862.1	5	0.00278532	0.0362092	13	0.047745	Yes	No
SmallIntestine-TerminalIleum	174	TMEM167A	ENSG00000174695.9	5	0.000358863	0.00466523	13	0.0138141	Yes	No
SmallIntestine-TerminalIleum	174	XRCC4	ENSG00000152422.15	5	0.00091218	0.0127705	14	0.024575	Yes	No
SmallIntestine-TerminalIleum	174	VCAN	ENSG00000038427.15	5	0.000686084	0.00891909	13	0.0200605	Yes	No
SmallIntestine-TerminalIleum	174	HAPLN1	ENSG00000145681.10	5	0.00135518	0.0162621	12	0.0284235	Yes	No
SmallIntestine-TerminalIleum	174	EDIL3	ENSG00000164176.12	5	0.00543601	0.0978482	18	0.104557	No	No
SmallIntestine-TerminalIleum	174	COX7C	ENSG00000127184.12	5	0.0020734	0.0269542	13	0.0390134	Yes	No
SmallIntestine-TerminalIleum	174	RASA1	ENSG00000145715.14	5	0.00761186	0.0761186	10	0.0845037	No	No
SmallIntestine-TerminalIleum	174	CCNH	ENSG00000134480.13	5	0.00393016	0.0353714	9	0.0469374	Yes	No
SmallIntestine-TerminalIleum	174	TMEM161B	ENSG00000164180.13	5	0.00358291	0.0286633	8	0.0406388	Yes	No
SmallIntestine-TerminalIleum	174	LINC00461	ENSG00000245526.10	5	0.00276921	0.0249229	9	0.036983	Yes	No
SmallIntestine-TerminalIleum	174	MEF2C	ENSG00000081189.15	5	0.00920964	0.0828867	9	0.090847	No	No
SmallIntestine-TerminalIleum	174	CETN3	ENSG00000153140.8	5	0.00618565	0.0618565	10	0.071334	No	No
SmallIntestine-TerminalIleum	174	MBLAC2	ENSG00000176055.9	5	0.00175586	0.0175586	10	0.0296957	Yes	No
SmallIntestine-TerminalIleum	174	POLR3G	ENSG00000113356.11	5	2.20997e-06	2.20997e-05	10	0.000233137	Yes	Yes
SmallIntestine-TerminalIleum	174	LYSMD3	ENSG00000176018.12	5	0.000460998	0.00460998	10	0.013726	Yes	No
SmallIntestine-TerminalIleum	174	LUCAT1	ENSG00000248323.5	5	0.000262304	0.00288534	11	0.0103549	Yes	No
SmallIntestine-TerminalIleum	174	ARRDC3	ENSG00000113369.8	5	0.00338678	0.0372546	11	0.0487022	Yes	No
SmallIntestine-TerminalIleum	174	ARRDC3-AS1	ENSG00000281357.2	5	0.00169943	0.0186937	11	0.0308258	Yes	No
SmallIntestine-TerminalIleum	174	NR2F1	ENSG00000175745.11	5	0.00966871	0.0580123	6	0.0679328	No	No
SmallIntestine-TerminalIleum	174	FAM172A	ENSG00000113391.18	5	0.00251992	0.0226793	9	0.0347937	Yes	No
SmallIntestine-TerminalIleum	174	KIAA0825	ENSG00000185261.14	5	0.0037059	0.037059	10	0.0485337	Yes	No
SmallIntestine-TerminalIleum	174	SLF1	ENSG00000133302.12	5	0.00344328	0.0309895	9	0.0428766	Yes	No
SmallIntestine-TerminalIleum	174	MCTP1	ENSG00000175471.19	5	0.00251992	0.0302391	12	0.0421369	Yes	No
SmallIntestine-TerminalIleum	174	TTC37	ENSG00000198677.10	5	0.00274154	0.0328984	12	0.0445996	Yes	No
SmallIntestine-TerminalIleum	174	ARSK	ENSG00000164291.16	5	0.000914461	0.0109735	12	0.0225052	Yes	No
SmallIntestine-TerminalIleum	174	GPR150	ENSG00000178015.4	5	0.00144831	0.0173797	12	0.0295263	Yes	No
SmallIntestine-TerminalIleum	174	RFESD	ENSG00000175449.13	5	0.000252444	0.00328178	13	0.0112404	Yes	No
SmallIntestine-TerminalIleum	174	SPATA9	ENSG00000145757.15	5	1.16789e-05	0.000151826	13	0.00117047	Yes	Yes
SmallIntestine-TerminalIleum	174	RHOBTB3	ENSG00000164292.12	5	0.0021082	0.0295148	14	0.0414697	Yes	No
SmallIntestine-TerminalIleum	174	GLRX	ENSG00000173221.13	5	0.00528178	0.0686631	13	0.0774988	No	No
SmallIntestine-TerminalIleum	174	AC008592.4	ENSG00000251409.1	5	0.00129464	0.0168303	13	0.0289975	Yes	No
SmallIntestine-TerminalIleum	174	LINC01554	ENSG00000236882.7	5	0.00243254	0.0316231	13	0.043436	Yes	No
SmallIntestine-TerminalIleum	174	ELL2	ENSG00000118985.15	5	0.000804729	0.0112662	14	0.022841	Yes	No
SmallIntestine-TerminalIleum	174	PCSK1	ENSG00000175426.10	5	0.00128601	0.0180042	14	0.0301371	Yes	No
SmallIntestine-TerminalIleum	174	CAST	ENSG00000153113.23	5	1.33237e-07	2.13179e-06	16	2.99169e-05	Yes	Yes
SmallIntestine-TerminalIleum	174	ERAP1	ENSG00000164307.12	5	1.48067e-12	2.221e-11	15	7.58499e-10	Yes	Yes
SmallIntestine-TerminalIleum	174	ERAP2	ENSG00000164308.16	5	2.91906e-44	4.6705e-43	16	6.73594e-40	Yes	Yes
SmallIntestine-TerminalIleum	174	LNPEP	ENSG00000113441.15	5	0.00107612	0.0172179	16	0.0293737	Yes	No
SmallIntestine-TerminalIleum	174	LIX1-AS1	ENSG00000251513.2	5	0.00703681	0.133699	19	0.138578	No	No
SmallIntestine-TerminalIleum	174	LIX1	ENSG00000145721.11	5	0.000655496	0.0111434	17	0.0227145	Yes	No
SmallIntestine-TerminalIleum	174	RIOK2	ENSG00000058729.10	5	0.00174725	0.0297033	17	0.0416353	Yes	No
SmallIntestine-TerminalIleum	174	RGMB	ENSG00000174136.11	5	0.00643247	0.109352	17	0.115441	No	No
SmallIntestine-TerminalIleum	174	CHD1	ENSG00000153922.10	5	0.0045245	0.081441	18	0.0894778	No	No
SmallIntestine-TerminalIleum	174	LINC02062	ENSG00000248489.1	5	0.00507149	0.0912868	18	0.0984774	No	No
SmallIntestine-TerminalIleum	174	FAM174A	ENSG00000174132.8	5	0.00137131	0.0205696	15	0.0326658	Yes	No
SmallIntestine-TerminalIleum	174	ST8SIA4	ENSG00000113532.12	5	0.000833071	0.0124961	15	0.0243013	Yes	No
SmallIntestine-TerminalIleum	174	SLCO4C1	ENSG00000173930.8	5	4.42323e-11	7.07718e-10	16	1.87946e-08	Yes	Yes
SmallIntestine-TerminalIleum	174	PAM	ENSG00000145730.20	5	0.00139179	0.0236605	17	0.0357209	Yes	No
SmallIntestine-TerminalIleum	174	GIN1	ENSG00000145723.16	5	0.00120076	0.0168107	14	0.0289755	Yes	No
SmallIntestine-TerminalIleum	174	PPIP5K2	ENSG00000145725.19	5	2.70934e-05	0.000406401	15	0.0025803	Yes	Yes
SmallIntestine-TerminalIleum	174	C5orf30	ENSG00000181751.9	5	0.00206953	0.0289734	14	0.0409434	Yes	No
SmallIntestine-TerminalIleum	174	NUDT12	ENSG00000112874.9	5	1.21805e-09	1.58347e-08	13	3.40074e-07	Yes	Yes
SmallIntestine-TerminalIleum	174	EFNA5	ENSG00000184349.12	5	0.000348878	0.00662867	19	0.0169551	Yes	No
SmallIntestine-TerminalIleum	174	FBXL17	ENSG00000145743.15	5	9.08544e-05	0.0019988	22	0.00815539	Yes	Yes
SmallIntestine-TerminalIleum	174	LINC01023	ENSG00000272523.1	5	0.000238621	0.00405656	17	0.012754	Yes	No
SmallIntestine-TerminalIleum	174	FER	ENSG00000151422.12	5	0.00269425	0.0538851	20	0.0641333	No	No
SmallIntestine-TerminalIleum	174	CTD-2587M2.1	ENSG00000249476.1	5	1.1281e-14	1.80496e-13	16	8.33529e-12	Yes	Yes
SmallIntestine-TerminalIleum	174	PJA2	ENSG00000198961.9	5	0.00349248	0.0558796	16	0.0659503	No	No
SmallIntestine-TerminalIleum	174	CTC-332L22.1	ENSG00000271849.1	5	0.000106836	0.00138886	13	0.0063035	Yes	Yes
SmallIntestine-TerminalIleum	174	MAN2A1	ENSG00000112893.9	5	0.000533808	0.00747331	14	0.0181379	Yes	No
SmallIntestine-TerminalIleum	174	TMEM232	ENSG00000186952.14	5	9.96868e-07	1.4953e-05	15	0.000165101	Yes	Yes
SmallIntestine-TerminalIleum	174	SLC25A46	ENSG00000164209.16	5	0.00615048	0.0738058	12	0.0823165	No	No
SmallIntestine-TerminalIleum	174	TSLP	ENSG00000145777.14	5	0.000401928	0.0044212	11	0.0134023	Yes	No
SmallIntestine-TerminalIleum	174	WDR36	ENSG00000134987.11	5	0.00150686	0.0165755	11	0.0287375	Yes	No
SmallIntestine-TerminalIleum	174	CAMK4	ENSG00000152495.10	5	0.00286755	0.0372781	13	0.0487227	Yes	No
SmallIntestine-TerminalIleum	174	STARD4	ENSG00000164211.12	5	0.000824561	0.00989473	12	0.0212724	Yes	No
SmallIntestine-TerminalIleum	174	NREP	ENSG00000134986.13	5	0.000806799	0.0129088	16	0.0247244	Yes	No
SmallIntestine-TerminalIleum	174	EPB41L4A	ENSG00000129595.12	5	0.000162054	0.00275492	17	0.0100627	Yes	No
SmallIntestine-TerminalIleum	174	EPB41L4A-AS1	ENSG00000224032.6	5	1.71904e-05	0.000257857	15	0.00179857	Yes	Yes
SmallIntestine-TerminalIleum	174	EPB41L4A-AS2	ENSG00000278921.2	5	0.00330013	0.0495019	15	0.0600525	No	No
SmallIntestine-TerminalIleum	174	LINC02200	ENSG00000250358.5	5	0.00108433	0.0173493	16	0.0294909	Yes	No
SmallIntestine-TerminalIleum	174	APC	ENSG00000134982.16	5	0.00118922	0.0202168	17	0.0323395	Yes	No
SmallIntestine-TerminalIleum	174	SRP19	ENSG00000153037.13	5	0.0018301	0.0311117	17	0.0429792	Yes	No
SmallIntestine-TerminalIleum	174	REEP5	ENSG00000129625.12	5	1.71894e-05	0.00029222	17	0.00199158	Yes	Yes
SmallIntestine-TerminalIleum	174	ZRSR1	ENSG00000212643.2	5	0.000294279	0.00500274	17	0.0144859	Yes	No
SmallIntestine-TerminalIleum	174	DCP2	ENSG00000172795.15	5	0.00162378	0.029228	18	0.0412038	Yes	No
SmallIntestine-TerminalIleum	174	MCC	ENSG00000171444.17	5	1.48942e-09	3.27672e-08	22	6.64165e-07	Yes	Yes
SmallIntestine-TerminalIleum	174	YTHDC2	ENSG00000047188.15	5	1.43704e-05	0.000273037	19	0.00188343	Yes	Yes
SmallIntestine-TerminalIleum	174	KCNN2	ENSG00000080709.14	5	0.00445265	0.0846004	19	0.092402	No	No
SmallIntestine-TerminalIleum	174	TRIM36	ENSG00000152503.9	5	0.000456054	0.00820897	18	0.0191145	Yes	No
SmallIntestine-TerminalIleum	174	PGGT1B	ENSG00000164219.9	5	1.33637e-06	2.40546e-05	18	0.000251674	Yes	Yes
SmallIntestine-TerminalIleum	174	CCDC112	ENSG00000164221.12	5	0.00160065	0.0288117	18	0.0407995	Yes	No
SmallIntestine-TerminalIleum	174	FEM1C	ENSG00000145780.7	5	0.011875	0.21375	18	0.216253	No	No
SmallIntestine-TerminalIleum	174	TICAM2	ENSG00000243414.5	5	0.000867455	0.0156142	18	0.0277112	Yes	No
SmallIntestine-TerminalIleum	174	TMED7	ENSG00000134970.13	5	0.000551308	0.00937224	17	0.0206511	Yes	No
SmallIntestine-TerminalIleum	174	CDO1	ENSG00000129596.4	5	6.57801e-05	0.00118404	18	0.00562443	Yes	Yes
SmallIntestine-TerminalIleum	174	ATG12	ENSG00000145782.12	5	0.000714027	0.0121385	17	0.0238758	Yes	No
SmallIntestine-TerminalIleum	174	AP3S1	ENSG00000177879.15	5	0.00208332	0.0374998	18	0.048925	Yes	No
SmallIntestine-TerminalIleum	174	LVRN	ENSG00000172901.19	5	0.00507878	0.091418	18	0.0985962	No	No
SmallIntestine-TerminalIleum	174	CTD-2287O16.4	ENSG00000272265.1	5	1.49345e-05	0.000253887	17	0.00177479	Yes	Yes
SmallIntestine-TerminalIleum	174	COMMD10	ENSG00000145781.8	5	0.000119591	0.00239182	20	0.0091781	Yes	Yes
SmallIntestine-TerminalIleum	174	SEMA6A	ENSG00000092421.16	5	0.000862553	0.0163885	19	0.0285353	Yes	No
SmallIntestine-TerminalIleum	174	SEMA6A-AS2	ENSG00000249167.1	5	0.000668148	0.0120267	18	0.0237381	Yes	No
SmallIntestine-TerminalIleum	174	LINC00992	ENSG00000248663.6	5	0.00321618	0.0546751	17	0.0648759	No	No
SmallIntestine-TerminalIleum	174	LINC02147	ENSG00000249797.1	5	2.35393e-05	0.000400169	17	0.00255283	Yes	Yes
SmallIntestine-TerminalIleum	174	LINC02148	ENSG00000250427.1	5	0.000203091	0.00304636	15	0.010722	Yes	No
SmallIntestine-TerminalIleum	174	DTWD2	ENSG00000169570.9	5	0.0117384	0.176076	15	0.179455	No	No
SmallIntestine-TerminalIleum	174	DMXL1	ENSG00000172869.14	5	0.00440738	0.0705181	16	0.0791893	No	No
SmallIntestine-TerminalIleum	174	TNFAIP8	ENSG00000145779.7	5	0.000374683	0.00562024	15	0.0154417	Yes	No
SmallIntestine-TerminalIleum	174	HSD17B4	ENSG00000133835.14	5	0.003417	0.0512551	15	0.0616923	No	No
SmallIntestine-TerminalIleum	174	PRR16	ENSG00000184838.14	5	0.000951324	0.0180752	19	0.0302042	Yes	No
SmallIntestine-TerminalIleum	174	CTD-2334D19.1	ENSG00000248927.1	5	0.00199946	0.0339909	17	0.0456155	Yes	No
SmallIntestine-TerminalIleum	174	SRFBP1	ENSG00000151304.5	5	0.00027649	0.00442384	16	0.0134081	Yes	No
SmallIntestine-TerminalIleum	174	LOX	ENSG00000113083.13	5	2.73138e-06	4.09707e-05	15	0.000395755	Yes	Yes
SmallIntestine-TerminalIleum	174	ZNF474	ENSG00000164185.5	5	1.13785e-05	0.000182057	16	0.00136372	Yes	Yes
SmallIntestine-TerminalIleum	174	SNCAIP	ENSG00000064692.18	5	0.00236283	0.0401682	17	0.0514281	No	No
SmallIntestine-TerminalIleum	174	SNX2	ENSG00000205302.6	5	0.000944507	0.0141676	15	0.0261291	Yes	No
SmallIntestine-TerminalIleum	174	SNX24	ENSG00000064652.10	5	0.00781795	0.125087	16	0.130405	No	No
SmallIntestine-TerminalIleum	174	PPIC	ENSG00000168938.5	5	0.00408125	0.0612187	15	0.070812	No	No
SmallIntestine-TerminalIleum	174	PRDM6	ENSG00000061455.10	5	0.0053866	0.0861856	16	0.09386	No	No
SmallIntestine-TerminalIleum	174	CEP120	ENSG00000168944.15	5	0.00318533	0.0541507	17	0.0643748	No	No
SmallIntestine-TerminalIleum	174	CSNK1G3	ENSG00000151292.17	5	0.00342097	0.0615774	18	0.0710791	No	No
SmallIntestine-TerminalIleum	174	ZNF608	ENSG00000168916.15	5	0.00247647	0.0420999	17	0.053247	No	No
SmallIntestine-TerminalIleum	174	GRAMD3	ENSG00000155324.9	5	0.00101015	0.0171725	17	0.0293391	Yes	No
SmallIntestine-TerminalIleum	174	ALDH7A1	ENSG00000164904.17	5	9.21895e-05	0.00147503	16	0.00657645	Yes	Yes
SmallIntestine-TerminalIleum	174	PHAX	ENSG00000164902.13	5	0.000633981	0.0101437	16	0.0215726	Yes	No
SmallIntestine-TerminalIleum	174	LMNB1	ENSG00000113368.11	5	0.00106	0.0169599	16	0.0291323	Yes	No
SmallIntestine-TerminalIleum	174	MARCH3	ENSG00000173926.5	5	0.000715649	0.0114504	16	0.0230333	Yes	No
SmallIntestine-TerminalIleum	174	C5orf63	ENSG00000164241.13	5	0.00751076	0.105151	14	0.111439	No	No
SmallIntestine-TerminalIleum	174	CTB-88F18.5	ENSG00000283897.1	5	0.00297418	0.0386644	13	0.0500196	No	No
SmallIntestine-TerminalIleum	174	MEGF10	ENSG00000145794.16	5	0.0002979	0.0038727	13	0.0123907	Yes	No
SmallIntestine-TerminalIleum	174	PRRC1	ENSG00000164244.20	5	0.0111565	0.133878	12	0.13874	No	No
SmallIntestine-TerminalIleum	174	CCDC192	ENSG00000230561.4	5	1.47323e-07	2.20984e-06	15	3.08735e-05	Yes	Yes
SmallIntestine-TerminalIleum	174	LINC01184	ENSG00000245937.7	5	0.000220724	0.00331086	15	0.0113075	Yes	No
SmallIntestine-TerminalIleum	174	SLC12A2	ENSG00000064651.13	5	0.000316325	0.00506121	16	0.014572	Yes	No
SmallIntestine-TerminalIleum	174	FBN2	ENSG00000138829.11	5	0.000122381	0.00232523	19	0.00902417	Yes	Yes
SmallIntestine-TerminalIleum	174	SLC27A6	ENSG00000113396.12	5	4.99465e-06	8.99038e-05	18	0.000770617	Yes	Yes
SmallIntestine-TerminalIleum	174	ISOC1	ENSG00000066583.11	5	0.00126792	0.0215546	17	0.0336801	Yes	No
SmallIntestine-TerminalIleum	174	ADAMTS19	ENSG00000145808.9	5	0.000941944	0.016955	18	0.0291294	Yes	No
SmallIntestine-TerminalIleum	174	CHSY3	ENSG00000198108.3	5	0.000291526	0.00466441	16	0.0138141	Yes	No
SmallIntestine-TerminalIleum	174	HINT1	ENSG00000169567.11	5	0.0030465	0.024372	8	0.0364265	Yes	No
SmallIntestine-TerminalIleum	174	LYRM7	ENSG00000186687.15	5	0.0333533	0.266826	8	0.268545	No	No
SmallIntestine-TerminalIleum	174	CDC42SE2	ENSG00000158985.13	5	0.00153253	0.0137928	9	0.0257366	Yes	No
SmallIntestine-TerminalIleum	174	RAPGEF6	ENSG00000158987.20	5	0.00596094	0.0596094	10	0.069406	No	No
SmallIntestine-TerminalIleum	174	FNIP1	ENSG00000217128.11	5	0.000427066	0.00427066	10	0.0131565	Yes	No
SmallIntestine-TerminalIleum	174	MEIKIN	ENSG00000239642.5	5	6.6973e-05	0.00066973	10	0.00371942	Yes	Yes
SmallIntestine-TerminalIleum	174	ACSL6	ENSG00000164398.12	5	1.70216e-09	1.70216e-08	10	3.6289e-07	Yes	Yes
SmallIntestine-TerminalIleum	174	CSF2	ENSG00000164400.5	5	0.000873161	0.00873161	10	0.0198339	Yes	No
SmallIntestine-TerminalIleum	174	P4HA2	ENSG00000072682.18	5	0.000265774	0.00292352	11	0.0104406	Yes	No
SmallIntestine-TerminalIleum	174	PDLIM4	ENSG00000131435.12	5	0.0111699	0.111699	10	0.11772	No	No
SmallIntestine-TerminalIleum	174	SLC22A4	ENSG00000197208.5	5	0.000238256	0.00262082	11	0.00974761	Yes	Yes
SmallIntestine-TerminalIleum	174	SLC22A5	ENSG00000197375.12	5	3.74946e-07	4.1244e-06	11	5.38499e-05	Yes	Yes
SmallIntestine-TerminalIleum	174	C5orf56	ENSG00000197536.11	5	0.000420158	0.00462174	11	0.0137457	Yes	No
SmallIntestine-TerminalIleum	174	IRF1	ENSG00000125347.13	5	0.00499767	0.0549744	11	0.0651238	No	No
SmallIntestine-TerminalIleum	174	RAD50	ENSG00000113522.13	5	0.00038572	0.00462864	12	0.0137553	Yes	No
SmallIntestine-TerminalIleum	174	IL13	ENSG00000169194.9	5	0.0010151	0.0121812	12	0.0239348	Yes	No
SmallIntestine-TerminalIleum	174	KIF3A	ENSG00000131437.15	5	3.13183e-07	4.07137e-06	13	5.32317e-05	Yes	Yes
SmallIntestine-TerminalIleum	174	CCNI2	ENSG00000205089.7	5	0.00711224	0.0924591	13	0.0995644	No	No
SmallIntestine-TerminalIleum	174	SEPT8	ENSG00000164402.13	5	0.00720446	0.093658	13	0.10067	No	No
SmallIntestine-TerminalIleum	174	SOWAHA	ENSG00000198944.5	5	0.00488435	0.0634965	13	0.0728444	No	No
SmallIntestine-TerminalIleum	174	AC004775.5	ENSG00000272203.1	5	0.00110193	0.014325	13	0.0262997	Yes	No
SmallIntestine-TerminalIleum	174	SHROOM1	ENSG00000164403.14	5	2.93627e-05	0.000381716	13	0.00246276	Yes	Yes
SmallIntestine-TerminalIleum	174	GDF9	ENSG00000164404.8	5	0.00434733	0.0608626	14	0.0705046	No	No
SmallIntestine-TerminalIleum	174	UQCRQ	ENSG00000164405.10	5	0.000794238	0.0111193	14	0.0226777	Yes	No
SmallIntestine-TerminalIleum	174	LEAP2	ENSG00000164406.7	5	0.0019662	0.0275267	14	0.0395537	Yes	No
SmallIntestine-TerminalIleum	174	AFF4	ENSG00000072364.12	5	0.000691723	0.00968413	14	0.0210318	Yes	No
SmallIntestine-TerminalIleum	174	ZCCHC10	ENSG00000155329.11	5	6.80707e-05	0.00095299	14	0.0048317	Yes	Yes
SmallIntestine-TerminalIleum	174	HSPA4	ENSG00000170606.14	5	0.00119891	0.0179836	15	0.0301291	Yes	No
SmallIntestine-TerminalIleum	174	FSTL4	ENSG00000053108.16	5	2.95067e-05	0.000472107	16	0.00288136	Yes	Yes
SmallIntestine-TerminalIleum	174	C5orf15	ENSG00000113583.7	5	0.00226689	0.0272027	12	0.0392246	Yes	No
SmallIntestine-TerminalIleum	174	VDAC1	ENSG00000213585.10	5	0.0012543	0.0150516	12	0.0270802	Yes	No
SmallIntestine-TerminalIleum	174	CTB-113I20.2	ENSG00000271737.1	5	0.000789149	0.00946979	12	0.0207355	Yes	No
SmallIntestine-TerminalIleum	174	TCF7	ENSG00000081059.19	5	0.00431403	0.0517683	12	0.0621346	No	No
SmallIntestine-TerminalIleum	174	SKP1	ENSG00000113558.18	5	0.000583804	0.00700565	12	0.017496	Yes	No
SmallIntestine-TerminalIleum	174	PPP2CA	ENSG00000113575.9	5	8.82242e-05	0.00105869	12	0.00519481	Yes	Yes
SmallIntestine-TerminalIleum	174	CTD-2410N18.3	ENSG00000270177.1	5	0.00800677	0.0880745	11	0.0955121	No	No
SmallIntestine-TerminalIleum	174	CDKL3	ENSG00000006837.11	5	0.00187467	0.022496	12	0.0346003	Yes	No
SmallIntestine-TerminalIleum	174	UBE2B	ENSG00000119048.7	5	1.44858e-06	1.59344e-05	11	0.000174302	Yes	Yes
SmallIntestine-TerminalIleum	174	CDKN2AIPNL	ENSG00000237190.3	5	0.00119454	0.0131399	11	0.0249783	Yes	No
SmallIntestine-TerminalIleum	174	LINC01843	ENSG00000251169.2	5	0.000556824	0.00612507	11	0.0162541	Yes	No
SmallIntestine-TerminalIleum	174	JADE2	ENSG00000043143.20	5	0.00750881	0.0825969	11	0.0906001	No	No
SmallIntestine-TerminalIleum	174	SAR1B	ENSG00000152700.13	5	0.000529268	0.00582194	11	0.0158124	Yes	No
SmallIntestine-TerminalIleum	174	SEC24A	ENSG00000113615.12	5	0.0127591	0.14035	11	0.14499	No	No
SmallIntestine-TerminalIleum	174	CAMLG	ENSG00000164615.4	5	0.000123918	0.00136309	11	0.00621363	Yes	Yes
SmallIntestine-TerminalIleum	174	DDX46	ENSG00000145833.15	5	0.00354432	0.0425318	12	0.0536118	No	No
SmallIntestine-TerminalIleum	174	C5orf24	ENSG00000181904.8	5	0.000510454	0.00612545	12	0.0162541	Yes	No
SmallIntestine-TerminalIleum	174	TXNDC15	ENSG00000113621.14	5	2.78958e-05	0.00033475	12	0.00221305	Yes	Yes
SmallIntestine-TerminalIleum	174	PCBD2	ENSG00000132570.14	5	0.0015398	0.0184776	12	0.0306174	Yes	No
SmallIntestine-TerminalIleum	174	CATSPER3	ENSG00000152705.7	5	0.00525376	0.0630451	12	0.0724361	No	No
SmallIntestine-TerminalIleum	174	PITX1	ENSG00000069011.15	5	0.00180974	0.0217169	12	0.0338322	Yes	No
SmallIntestine-TerminalIleum	174	C5orf66-AS1	ENSG00000249082.2	5	5.99391e-05	0.00065933	11	0.00367946	Yes	Yes
SmallIntestine-TerminalIleum	174	H2AFY	ENSG00000113648.16	5	0.00116804	0.0151845	13	0.0272215	Yes	No
SmallIntestine-TerminalIleum	174	TIFAB	ENSG00000255833.1	5	0.00259691	0.0337599	13	0.0454057	Yes	No
SmallIntestine-TerminalIleum	174	CXCL14	ENSG00000145824.12	5	0.000190321	0.00247417	13	0.00938273	Yes	Yes
SmallIntestine-TerminalIleum	174	RP11-119J18.1	ENSG00000250378.2	5	2.71439e-05	0.000380015	14	0.00245348	Yes	Yes
SmallIntestine-TerminalIleum	174	SLC25A48	ENSG00000145832.12	5	0.00097518	0.0146277	15	0.0265931	Yes	No
SmallIntestine-TerminalIleum	174	TGFBI	ENSG00000120708.16	5	0.00523812	0.0785718	15	0.0868496	No	No
SmallIntestine-TerminalIleum	174	SMAD5	ENSG00000113658.16	5	0.00836977	0.133916	16	0.138772	No	No
SmallIntestine-TerminalIleum	174	AC009014.3	ENSG00000271824.1	5	8.06431e-06	0.000120965	15	0.000971292	Yes	Yes
SmallIntestine-TerminalIleum	174	TRPC7	ENSG00000069018.17	5	0.00684108	0.116298	17	0.122128	No	No
SmallIntestine-TerminalIleum	174	SPOCK1	ENSG00000152377.13	5	0.00132583	0.0212133	16	0.033331	Yes	No
SmallIntestine-TerminalIleum	174	KLHL3	ENSG00000146021.14	5	0.00316909	0.0411982	13	0.05235	No	No
SmallIntestine-TerminalIleum	174	HNRNPA0	ENSG00000177733.6	5	0.0222326	0.266792	12	0.268525	No	No
SmallIntestine-TerminalIleum	174	MYOT	ENSG00000120729.9	5	0.0162236	0.194683	12	0.197592	No	No
SmallIntestine-TerminalIleum	174	PKD2L2	ENSG00000078795.16	5	0.000891086	0.010693	12	0.0221741	Yes	No
SmallIntestine-TerminalIleum	174	FAM13B	ENSG00000031003.10	5	0.000114037	0.00136844	12	0.00622741	Yes	Yes
SmallIntestine-TerminalIleum	174	NME5	ENSG00000112981.4	5	0.000963302	0.0105963	11	0.0220843	Yes	No
SmallIntestine-TerminalIleum	174	BRD8	ENSG00000112983.17	5	0.00997728	0.10975	11	0.115836	No	No
SmallIntestine-TerminalIleum	174	KIF20A	ENSG00000112984.11	5	0.00166159	0.0182775	11	0.0304024	Yes	No
SmallIntestine-TerminalIleum	174	CDC23	ENSG00000094880.10	5	0.00323007	0.0355307	11	0.0470955	Yes	No
SmallIntestine-TerminalIleum	174	GFRA3	ENSG00000146013.10	5	0.0228424	0.228424	10	0.230639	No	No
SmallIntestine-TerminalIleum	174	CDC25C	ENSG00000158402.18	5	0.00260863	0.0260863	10	0.0381775	Yes	No
SmallIntestine-TerminalIleum	174	FAM53C	ENSG00000120709.10	5	0.00399691	0.0399691	10	0.0512503	No	No
SmallIntestine-TerminalIleum	174	KDM3B	ENSG00000120733.13	5	0.000876967	0.00876967	10	0.019886	Yes	No
SmallIntestine-TerminalIleum	174	REEP2	ENSG00000132563.15	5	0.0179475	0.161527	9	0.165409	No	No
SmallIntestine-TerminalIleum	174	EGR1	ENSG00000120738.7	5	0.0036185	0.0325665	9	0.0442905	Yes	No
SmallIntestine-TerminalIleum	174	ETF1	ENSG00000120705.12	5	0.00851536	0.0766382	9	0.0849941	No	No
SmallIntestine-TerminalIleum	174	HSPA9	ENSG00000113013.12	5	0.00155644	0.014008	9	0.0259609	Yes	No
SmallIntestine-TerminalIleum	174	CTNNA1	ENSG00000044115.20	5	0.0042729	0.042729	10	0.0537777	No	No
SmallIntestine-TerminalIleum	174	LRRTM2	ENSG00000146006.7	5	0.000512081	0.00409665	8	0.012827	Yes	No
SmallIntestine-TerminalIleum	174	SIL1	ENSG00000120725.12	5	0.00350589	0.0350589	10	0.0466383	Yes	No
SmallIntestine-TerminalIleum	174	MATR3	ENSG00000015479.18	5	0.00435157	0.0391641	9	0.0504769	No	No
SmallIntestine-TerminalIleum	174	PAIP2	ENSG00000120727.12	5	0.00235934	0.0188747	8	0.0310355	Yes	No
SmallIntestine-TerminalIleum	174	SLC23A1	ENSG00000170482.16	5	0.00639155	0.0511324	8	0.0616036	No	No
SmallIntestine-TerminalIleum	174	MZB1	ENSG00000170476.15	5	0.000938036	0.00750429	8	0.0181733	Yes	No
SmallIntestine-TerminalIleum	174	PROB1	ENSG00000228672.3	5	0.00296248	0.0236999	8	0.0357625	Yes	No
SmallIntestine-TerminalIleum	174	SPATA24	ENSG00000170469.10	5	0.00160929	0.0128743	8	0.0246863	Yes	No
SmallIntestine-TerminalIleum	174	DNAJC18	ENSG00000170464.9	5	4.18046e-08	3.34437e-07	8	5.6186e-06	Yes	Yes
SmallIntestine-TerminalIleum	174	ECSCR	ENSG00000249751.3	5	0.00305701	0.0244561	8	0.0365157	Yes	No
SmallIntestine-TerminalIleum	174	AC138517.6	ENSG00000283288.1	5	0.00121472	0.00971777	8	0.0210755	Yes	No
SmallIntestine-TerminalIleum	174	TMEM173	ENSG00000184584.12	5	0.00841837	0.067347	8	0.0762908	No	No
SmallIntestine-TerminalIleum	174	UBE2D2	ENSG00000131508.15	5	0.0232808	0.186247	8	0.189368	No	No
SmallIntestine-TerminalIleum	174	CTD-3224K15.3	ENSG00000272255.1	5	0.000129486	0.00103588	8	0.00511369	Yes	Yes
SmallIntestine-TerminalIleum	174	CXXC5	ENSG00000171604.11	5	0.000349234	0.00279387	8	0.0101396	Yes	No
SmallIntestine-TerminalIleum	174	CXXC5-AS1	ENSG00000250635.1	5	3.55247e-05	0.000284198	8	0.00194824	Yes	Yes
SmallIntestine-TerminalIleum	174	PSD2	ENSG00000146005.3	5	0.0170194	0.136155	8	0.140889	No	No
SmallIntestine-TerminalIleum	174	NRG2	ENSG00000158458.19	5	0.0358535	0.322682	9	0.324013	No	No
SmallIntestine-TerminalIleum	174	PURA	ENSG00000185129.5	5	0.0040402	0.0323216	8	0.0440694	Yes	No
SmallIntestine-TerminalIleum	174	IGIP	ENSG00000182700.4	5	0.000407677	0.00326142	8	0.0111891	Yes	No
SmallIntestine-TerminalIleum	174	CYSTM1	ENSG00000120306.9	5	0.00675214	0.0607693	9	0.0704397	No	No
SmallIntestine-TerminalIleum	174	PFDN1	ENSG00000113068.9	5	0.000249691	0.00224722	9	0.00882553	Yes	Yes
SmallIntestine-TerminalIleum	174	HBEGF	ENSG00000113070.7	5	0.00212929	0.0191636	9	0.0313059	Yes	No
SmallIntestine-TerminalIleum	174	SLC4A9	ENSG00000113073.14	5	0.00588952	0.0530056	9	0.0632673	No	No
SmallIntestine-TerminalIleum	174	ANKHD1	ENSG00000131503.20	5	0.0142887	0.142887	10	0.147513	No	No
SmallIntestine-TerminalIleum	174	SRA1	ENSG00000213523.10	5	0.00118822	0.010694	9	0.0221741	Yes	No
SmallIntestine-TerminalIleum	174	EIF4EBP3	ENSG00000243056.1	5	0.018475	0.166275	9	0.17002	No	No
SmallIntestine-TerminalIleum	174	APBB3	ENSG00000113108.19	5	0.00397715	0.0357943	9	0.0473378	Yes	No
SmallIntestine-TerminalIleum	174	SLC35A4	ENSG00000176087.14	5	0.00329336	0.0296403	9	0.0415833	Yes	No
SmallIntestine-TerminalIleum	174	CD14	ENSG00000170458.13	5	0.00196527	0.0196527	10	0.031759	Yes	No
SmallIntestine-TerminalIleum	174	NDUFA2	ENSG00000131495.8	5	0.0189693	0.189693	10	0.192705	No	No
SmallIntestine-TerminalIleum	174	TMCO6	ENSG00000113119.12	5	4.56368e-05	0.000456368	10	0.00280908	Yes	Yes
SmallIntestine-TerminalIleum	174	IK	ENSG00000113141.17	5	0.000734925	0.00734925	10	0.0179486	Yes	No
SmallIntestine-TerminalIleum	174	WDR55	ENSG00000120314.18	5	0.0012546	0.012546	10	0.0243604	Yes	No
SmallIntestine-TerminalIleum	174	HARS	ENSG00000170445.12	5	1.76115e-05	0.000176115	10	0.00132925	Yes	Yes
SmallIntestine-TerminalIleum	174	HARS2	ENSG00000112855.14	5	0.00485027	0.0485027	10	0.0591465	No	No
SmallIntestine-TerminalIleum	174	ZMAT2	ENSG00000146007.10	5	0.00232572	0.0232572	10	0.0353219	Yes	No
SmallIntestine-TerminalIleum	174	PCDHA1	ENSG00000204970.9	5	0.000460438	0.00552525	12	0.0153071	Yes	No
SmallIntestine-TerminalIleum	174	PCDHA2	ENSG00000204969.6	5	0.000779426	0.00779426	10	0.0185474	Yes	No
SmallIntestine-TerminalIleum	174	PCDHA3	ENSG00000255408.3	5	0.0128737	0.128737	10	0.133885	No	No
SmallIntestine-TerminalIleum	174	PCDHA4	ENSG00000204967.10	5	0.000429061	0.00429061	10	0.0131898	Yes	No
SmallIntestine-TerminalIleum	174	PCDHA5	ENSG00000204965.8	5	9.74486e-05	0.000974486	10	0.00489567	Yes	Yes
SmallIntestine-TerminalIleum	174	PCDHA6	ENSG00000081842.17	5	0.00638166	0.0638166	10	0.0731222	No	No
SmallIntestine-TerminalIleum	174	PCDHA7	ENSG00000204963.5	5	0.000310297	0.00310297	10	0.010854	Yes	No
SmallIntestine-TerminalIleum	174	PCDHA10	ENSG00000250120.6	5	1.55998e-08	1.71597e-07	11	3.0876e-06	Yes	Yes
SmallIntestine-TerminalIleum	174	PCDHA11	ENSG00000249158.6	5	0.00138251	0.0152076	11	0.0272305	Yes	No
SmallIntestine-TerminalIleum	174	PCDHA12	ENSG00000251664.3	5	0.00196451	0.0216096	11	0.0337436	Yes	No
SmallIntestine-TerminalIleum	174	PCDHA13	ENSG00000239389.7	5	0.00767004	0.0843705	11	0.0921863	No	No
SmallIntestine-TerminalIleum	174	PCDHAC1	ENSG00000248383.4	5	0.00101496	0.0111646	11	0.0227353	Yes	No
SmallIntestine-TerminalIleum	174	PCDHAC2	ENSG00000243232.4	5	0.00187661	0.0206427	11	0.0327464	Yes	No
SmallIntestine-TerminalIleum	174	PCDHB2	ENSG00000112852.6	5	0.00453626	0.0498989	11	0.0604168	No	No
SmallIntestine-TerminalIleum	174	PCDHB3	ENSG00000113205.5	5	0.00968278	0.106511	11	0.11274	No	No
SmallIntestine-TerminalIleum	174	AC005754.8	ENSG00000272108.1	5	0.00172988	0.0207585	12	0.0328393	Yes	No
SmallIntestine-TerminalIleum	174	PCDHB4	ENSG00000081818.3	5	0.00270727	0.0324873	12	0.0442277	Yes	No
SmallIntestine-TerminalIleum	174	PCDHB5	ENSG00000113209.8	5	0.00990926	0.118911	12	0.124593	No	No
SmallIntestine-TerminalIleum	174	PCDHB6	ENSG00000113211.5	5	0.000172025	0.0020643	12	0.00833232	Yes	Yes
SmallIntestine-TerminalIleum	174	PCDHB7	ENSG00000113212.6	5	0.000629204	0.00755045	12	0.0182239	Yes	No
SmallIntestine-TerminalIleum	174	PCDHB8	ENSG00000120322.3	5	1.83321e-08	2.19985e-07	12	3.87276e-06	Yes	Yes
SmallIntestine-TerminalIleum	174	PCDHB16	ENSG00000272674.3	5	7.78929e-06	9.34715e-05	12	0.000794423	Yes	Yes
SmallIntestine-TerminalIleum	174	PCDHB9	ENSG00000177839.6	5	0.0041158	0.0493896	12	0.0599395	No	No
SmallIntestine-TerminalIleum	174	PCDHB10	ENSG00000120324.8	5	4.64233e-05	0.00055708	12	0.00326068	Yes	Yes
SmallIntestine-TerminalIleum	174	PCDHB11	ENSG00000197479.6	5	8.64715e-07	1.03766e-05	12	0.000121209	Yes	Yes
SmallIntestine-TerminalIleum	174	PCDHB12	ENSG00000120328.6	5	3.54594e-05	0.000425513	12	0.00266642	Yes	Yes
SmallIntestine-TerminalIleum	174	PCDHB13	ENSG00000187372.11	5	0.00891963	0.107036	12	0.113257	No	No
SmallIntestine-TerminalIleum	174	PCDHB14	ENSG00000120327.6	5	0.012534	0.150408	12	0.154741	No	No
SmallIntestine-TerminalIleum	174	PCDHB15	ENSG00000113248.5	5	0.00272434	0.032692	12	0.0443904	Yes	No
SmallIntestine-TerminalIleum	174	TAF7	ENSG00000178913.7	5	0.00140606	0.0168727	12	0.0290519	Yes	No
SmallIntestine-TerminalIleum	174	SLC25A2	ENSG00000120329.6	5	0.00829097	0.0994917	12	0.10615	No	No
SmallIntestine-TerminalIleum	174	AC005618.6	ENSG00000272070.1	5	0.000237964	0.00285557	12	0.0102869	Yes	No
SmallIntestine-TerminalIleum	174	PCDHGA1	ENSG00000204956.5	5	0.0031793	0.0413309	13	0.0524866	No	No
SmallIntestine-TerminalIleum	174	PCDHGA2	ENSG00000081853.14	5	0.0010682	0.0128184	12	0.0246293	Yes	No
SmallIntestine-TerminalIleum	174	PCDHGA3	ENSG00000254245.2	5	0.0023408	0.0280896	12	0.0400881	Yes	No
SmallIntestine-TerminalIleum	174	PCDHGB1	ENSG00000254221.2	5	0.00315234	0.0378281	12	0.0492049	Yes	No
SmallIntestine-TerminalIleum	174	PCDHGA4	ENSG00000262576.2	5	0.00201267	0.024152	12	0.0362087	Yes	No
SmallIntestine-TerminalIleum	174	PCDHGB2	ENSG00000253910.2	5	0.00132044	0.0158452	12	0.0279712	Yes	No
SmallIntestine-TerminalIleum	174	PCDHGA5	ENSG00000253485.2	5	0.00375558	0.045067	12	0.055954	No	No
SmallIntestine-TerminalIleum	174	PCDHGB3	ENSG00000262209.2	5	0.00588701	0.0706442	12	0.0792976	No	No
SmallIntestine-TerminalIleum	174	PCDHGA6	ENSG00000253731.2	5	0.000194409	0.00233291	12	0.00904461	Yes	Yes
SmallIntestine-TerminalIleum	174	PCDHGA7	ENSG00000253537.2	5	0.00197328	0.0236793	12	0.0357459	Yes	No
SmallIntestine-TerminalIleum	174	PCDHGB4	ENSG00000253953.2	5	0.000506857	0.00608229	12	0.0161984	Yes	No
SmallIntestine-TerminalIleum	174	PCDHGA8	ENSG00000253767.2	5	0.000515566	0.0061868	12	0.016349	Yes	No
SmallIntestine-TerminalIleum	174	PCDHGB5	ENSG00000276547.1	5	0.000323906	0.00388687	12	0.0124151	Yes	No
SmallIntestine-TerminalIleum	174	PCDHGA9	ENSG00000261934.2	5	0.00117593	0.0141112	12	0.0260766	Yes	No
SmallIntestine-TerminalIleum	174	PCDHGB6	ENSG00000253305.2	5	0.000373778	0.00448534	12	0.0135304	Yes	No
SmallIntestine-TerminalIleum	174	PCDHGA10	ENSG00000253846.2	5	0.00203574	0.0264647	13	0.0385418	Yes	No
SmallIntestine-TerminalIleum	174	PCDHGB7	ENSG00000254122.2	5	0.00126321	0.0164217	13	0.0285537	Yes	No
SmallIntestine-TerminalIleum	174	PCDHGA11	ENSG00000253873.5	5	0.00306508	0.0398461	13	0.051138	No	No
SmallIntestine-TerminalIleum	174	PCDHGA12	ENSG00000253159.2	5	0.00121484	0.015793	13	0.0279026	Yes	No
SmallIntestine-TerminalIleum	174	PCDHGC3	ENSG00000240184.6	5	0.00074347	0.00966511	13	0.0210053	Yes	No
SmallIntestine-TerminalIleum	174	PCDHGC4	ENSG00000242419.5	5	0.00194248	0.0252522	13	0.0373157	Yes	No
SmallIntestine-TerminalIleum	174	PCDHGC5	ENSG00000240764.3	5	0.00208602	0.0271182	13	0.0391547	Yes	No
SmallIntestine-TerminalIleum	174	DIAPH1	ENSG00000131504.15	5	0.00302399	0.0423359	14	0.0534448	No	No
SmallIntestine-TerminalIleum	174	HDAC3	ENSG00000171720.9	5	0.00186368	0.0260915	14	0.0381821	Yes	No
SmallIntestine-TerminalIleum	174	RELL2	ENSG00000164620.8	5	9.32467e-08	1.30545e-06	14	1.93333e-05	Yes	Yes
SmallIntestine-TerminalIleum	174	FCHSD1	ENSG00000197948.10	5	0.00229992	0.0321988	14	0.0439691	Yes	No
SmallIntestine-TerminalIleum	174	ARAP3	ENSG00000120318.15	5	0.00988507	0.138391	14	0.143076	No	No
SmallIntestine-TerminalIleum	174	AC005753.1	ENSG00000278925.1	5	0.00222224	0.0288891	13	0.0408817	Yes	No
SmallIntestine-TerminalIleum	174	PCDH1	ENSG00000156453.13	5	0.00205888	0.0267654	13	0.0388439	Yes	No
SmallIntestine-TerminalIleum	174	KIAA0141	ENSG00000081791.8	5	0.0184187	0.239443	13	0.241569	No	No
SmallIntestine-TerminalIleum	174	PCDH12	ENSG00000113555.5	5	0.000843917	0.0109709	13	0.0225023	Yes	No
SmallIntestine-TerminalIleum	174	RNF14	ENSG00000013561.17	5	3.28186e-07	3.93823e-06	12	5.17797e-05	Yes	Yes
SmallIntestine-TerminalIleum	174	GNPDA1	ENSG00000113552.15	5	0.00289832	0.0376781	13	0.0490643	Yes	No
SmallIntestine-TerminalIleum	174	NDFIP1	ENSG00000131507.10	5	0.000649671	0.00844573	13	0.019459	Yes	No
SmallIntestine-TerminalIleum	174	SPRY4	ENSG00000187678.8	5	0.00417519	0.0542775	13	0.0644898	No	No
SmallIntestine-TerminalIleum	174	SPRY4-IT1	ENSG00000281881.1	5	0.00264926	0.0344404	13	0.0460278	Yes	No
SmallIntestine-TerminalIleum	174	FGF1	ENSG00000113578.17	5	0.00383295	0.0536613	14	0.0639075	No	No
SmallIntestine-TerminalIleum	174	LINC01844	ENSG00000236714.1	5	0.00177551	0.0248571	14	0.0369116	Yes	No
SmallIntestine-TerminalIleum	174	ARHGAP26	ENSG00000145819.15	5	0.000512944	0.00872004	17	0.019829	Yes	No
SmallIntestine-TerminalIleum	174	NR3C1	ENSG00000113580.14	5	0.000697629	0.00976681	14	0.0211331	Yes	No
SmallIntestine-TerminalIleum	174	YIPF5	ENSG00000145817.16	5	0.000803484	0.0120523	15	0.0237686	Yes	No
SmallIntestine-TerminalIleum	174	PRELID2	ENSG00000186314.11	5	0.00134078	0.0227932	17	0.0349085	Yes	No
SmallIntestine-TerminalIleum	174	SH3RF2	ENSG00000156463.17	5	0.0345671	0.48394	14	0.484431	No	No
SmallIntestine-TerminalIleum	174	PLAC8L1	ENSG00000173261.8	5	0.00218506	0.0284058	13	0.0403867	Yes	No
SmallIntestine-TerminalIleum	174	LARS	ENSG00000133706.17	5	1.06679e-17	1.38682e-16	13	8.96606e-15	Yes	Yes
SmallIntestine-TerminalIleum	174	RBM27	ENSG00000091009.7	5	0.00231624	0.0324274	14	0.0441654	Yes	No
SmallIntestine-TerminalIleum	174	TCERG1	ENSG00000113649.11	5	0.00528248	0.0739547	14	0.082446	No	No
SmallIntestine-TerminalIleum	174	PPP2R2B	ENSG00000156475.18	5	0.00653855	0.111155	17	0.117213	No	No
SmallIntestine-TerminalIleum	174	STK32A	ENSG00000169302.14	5	0.00118925	0.0178387	15	0.0299855	Yes	No
SmallIntestine-TerminalIleum	174	DPYSL3	ENSG00000113657.12	5	0.000731777	0.0109767	15	0.0225067	Yes	No
SmallIntestine-TerminalIleum	174	JAKMIP2	ENSG00000176049.15	5	1.0935e-09	1.7496e-08	16	3.70659e-07	Yes	Yes
SmallIntestine-TerminalIleum	174	SPINK1	ENSG00000164266.10	5	0.00271747	0.040762	15	0.0519296	No	No
SmallIntestine-TerminalIleum	174	SPINK5	ENSG00000133710.15	5	7.07001e-22	1.1312e-20	16	1.24029e-18	Yes	Yes
SmallIntestine-TerminalIleum	174	FBXO38	ENSG00000145868.16	5	0.00307891	0.0461836	15	0.0570058	No	No
SmallIntestine-TerminalIleum	174	HTR4	ENSG00000164270.17	5	0.000110482	0.00176771	16	0.00747301	Yes	Yes
SmallIntestine-TerminalIleum	174	ADRB2	ENSG00000169252.5	5	0.000180047	0.00288076	16	0.010351	Yes	No
SmallIntestine-TerminalIleum	174	SH3TC2	ENSG00000169247.11	5	0.00171333	0.0274132	16	0.0394331	Yes	No
SmallIntestine-TerminalIleum	174	ABLIM3	ENSG00000173210.19	5	0.000229697	0.00367515	16	0.012017	Yes	No
SmallIntestine-TerminalIleum	174	AFAP1L1	ENSG00000157510.13	5	0.000996889	0.0149533	15	0.0269597	Yes	No
SmallIntestine-TerminalIleum	174	GRPEL2	ENSG00000164284.14	5	0.00280738	0.0421107	15	0.0532569	No	No
SmallIntestine-TerminalIleum	174	PCYOX1L	ENSG00000145882.10	5	1.29771e-05	0.000194656	15	0.00144082	Yes	Yes
SmallIntestine-TerminalIleum	174	IL17B	ENSG00000127743.5	5	0.00135097	0.0202646	15	0.0323933	Yes	No
SmallIntestine-TerminalIleum	174	CARMN	ENSG00000249669.9	5	0.0114873	0.172309	15	0.175884	No	No
SmallIntestine-TerminalIleum	174	CSNK1A1	ENSG00000113712.17	5	7.62875e-05	0.00114431	15	0.00550265	Yes	Yes
SmallIntestine-TerminalIleum	174	ARHGEF37	ENSG00000183111.11	5	0.000205046	0.00307569	15	0.0107937	Yes	No
SmallIntestine-TerminalIleum	174	PPARGC1B	ENSG00000155846.16	5	8.18348e-05	0.00114569	14	0.00550782	Yes	Yes
SmallIntestine-TerminalIleum	174	PDE6A	ENSG00000132915.10	5	0.00136788	0.0191504	14	0.0312925	Yes	No
SmallIntestine-TerminalIleum	174	SLC26A2	ENSG00000155850.7	5	0.00665852	0.0865608	13	0.094192	No	No
SmallIntestine-TerminalIleum	174	TIGD6	ENSG00000164296.6	5	0.000183925	0.00239102	13	0.00917753	Yes	Yes
SmallIntestine-TerminalIleum	174	HMGXB3	ENSG00000113716.12	5	0.000313578	0.00439009	14	0.0133586	Yes	No
SmallIntestine-TerminalIleum	174	CSF1R	ENSG00000182578.13	5	0.00290062	0.0406087	14	0.0518046	No	No
SmallIntestine-TerminalIleum	174	PDGFRB	ENSG00000113721.13	5	0.0029001	0.0406014	14	0.0517988	No	No
SmallIntestine-TerminalIleum	174	CDX1	ENSG00000113722.16	5	0.000311764	0.00436469	14	0.0133229	Yes	No
SmallIntestine-TerminalIleum	174	SLC6A7	ENSG00000011083.8	5	0.0014711	0.0205954	14	0.0326962	Yes	No
SmallIntestine-TerminalIleum	174	CAMK2A	ENSG00000070808.15	5	0.00217198	0.0325796	15	0.0442988	Yes	No
SmallIntestine-TerminalIleum	174	ARSI	ENSG00000183876.8	5	6.35893e-05	0.00095384	15	0.00483414	Yes	Yes
SmallIntestine-TerminalIleum	174	TCOF1	ENSG00000070814.17	5	0.000681774	0.0109084	16	0.0224231	Yes	No
SmallIntestine-TerminalIleum	174	CD74	ENSG00000019582.14	5	0.00190116	0.0285173	15	0.0404997	Yes	No
SmallIntestine-TerminalIleum	174	RPS14	ENSG00000164587.11	5	9.07676e-06	0.000136151	15	0.00106897	Yes	Yes
SmallIntestine-TerminalIleum	174	NDST1	ENSG00000070614.14	5	0.00105236	0.0168377	16	0.0290077	Yes	No
SmallIntestine-TerminalIleum	174	SYNPO	ENSG00000171992.12	5	0.00247949	0.0396718	16	0.0509841	No	No
SmallIntestine-TerminalIleum	174	MYOZ3	ENSG00000164591.13	5	1.48846e-05	0.000238154	16	0.00169006	Yes	Yes
SmallIntestine-TerminalIleum	174	RBM22	ENSG00000086589.11	5	0.013231	0.211696	16	0.214232	No	No
SmallIntestine-TerminalIleum	174	DCTN4	ENSG00000132912.12	5	0.00434535	0.0695256	16	0.0782951	No	No
SmallIntestine-TerminalIleum	174	SMIM3	ENSG00000256235.1	5	0.000181537	0.00272306	15	0.00998917	Yes	Yes
SmallIntestine-TerminalIleum	174	IRGM	ENSG00000237693.4	5	0.000892085	0.0142734	16	0.026245	Yes	No
SmallIntestine-TerminalIleum	174	ZNF300	ENSG00000145908.12	5	0.001982	0.0297301	15	0.0416536	Yes	No
SmallIntestine-TerminalIleum	174	GPX3	ENSG00000211445.11	5	0.00742398	0.118784	16	0.12448	No	No
SmallIntestine-TerminalIleum	174	TNIP1	ENSG00000145901.14	5	0.000218498	0.00349597	16	0.0116858	Yes	No
SmallIntestine-TerminalIleum	174	ANXA6	ENSG00000197043.13	5	7.23151e-10	1.22936e-08	17	2.66773e-07	Yes	Yes
SmallIntestine-TerminalIleum	174	CCDC69	ENSG00000198624.12	5	0.000965995	0.0164219	17	0.0285537	Yes	No
SmallIntestine-TerminalIleum	174	GM2A	ENSG00000196743.8	5	2.5392e-09	4.06272e-08	16	8.06052e-07	Yes	Yes
SmallIntestine-TerminalIleum	174	SLC36A1	ENSG00000123643.12	5	1.1421e-11	2.16999e-10	19	6.21148e-09	Yes	Yes
SmallIntestine-TerminalIleum	174	FAT2	ENSG00000086570.12	5	0.00281245	0.0534366	19	0.0636803	No	No
SmallIntestine-TerminalIleum	174	SPARC	ENSG00000113140.10	5	0.00161714	0.0323429	20	0.0440856	Yes	No
SmallIntestine-TerminalIleum	174	CTB-113P19.5	ENSG00000272112.1	5	0.00715198	0.14304	20	0.147654	No	No
SmallIntestine-TerminalIleum	174	ATOX1	ENSG00000177556.11	5	0.000393479	0.00786959	20	0.0186626	Yes	No
SmallIntestine-TerminalIleum	174	RP11-54C4.3	ENSG00000275765.5	5	1.11347e-07	2.22695e-06	20	3.10894e-05	Yes	Yes
SmallIntestine-TerminalIleum	174	G3BP1	ENSG00000145907.14	5	0.000962748	0.019255	20	0.0314005	Yes	No
SmallIntestine-TerminalIleum	174	LINC01933	ENSG00000254226.5	5	0.00024635	0.00541969	22	0.0151211	Yes	No
SmallIntestine-TerminalIleum	174	NMUR2	ENSG00000132911.4	5	0.00355331	0.0639596	18	0.0732367	No	No
SmallIntestine-TerminalIleum	174	GRIA1	ENSG00000155511.17	5	0.00415067	0.074712	18	0.0832012	No	No
SmallIntestine-TerminalIleum	174	FAM114A2	ENSG00000055147.18	5	0.000177485	0.00266228	15	0.00983161	Yes	Yes
SmallIntestine-TerminalIleum	174	MFAP3	ENSG00000037749.11	5	0.000758105	0.0128878	17	0.0246983	Yes	No
SmallIntestine-TerminalIleum	174	GALNT10	ENSG00000164574.15	5	7.81187e-09	1.2499e-07	16	2.29974e-06	Yes	Yes
SmallIntestine-TerminalIleum	174	SAP30L	ENSG00000164576.11	5	8.47964e-05	0.00127195	15	0.00593374	Yes	Yes
SmallIntestine-TerminalIleum	174	HAND1	ENSG00000113196.2	5	0.00119613	0.017942	15	0.0300809	Yes	No
SmallIntestine-TerminalIleum	174	CTB-158E9.1	ENSG00000254293.1	5	0.00153787	0.0230681	15	0.0351514	Yes	No
SmallIntestine-TerminalIleum	174	LARP1	ENSG00000155506.16	5	0.00320399	0.0512638	16	0.0616989	No	No
SmallIntestine-TerminalIleum	174	FAXDC2	ENSG00000170271.10	5	0.00175952	0.0263928	15	0.0384788	Yes	No
SmallIntestine-TerminalIleum	174	CNOT8	ENSG00000155508.13	5	0.00386786	0.058018	15	0.0679349	No	No
SmallIntestine-TerminalIleum	174	GEMIN5	ENSG00000082516.8	5	0.000807705	0.0121156	15	0.0238408	Yes	No
SmallIntestine-TerminalIleum	174	MRPL22	ENSG00000082515.17	5	0.00129728	0.0194592	15	0.0315907	Yes	No
SmallIntestine-TerminalIleum	174	SGCD	ENSG00000170624.13	5	0.000753318	0.016573	22	0.0287375	Yes	No
SmallIntestine-TerminalIleum	174	TIMD4	ENSG00000145850.8	5	0.000183902	0.00312634	17	0.0109032	Yes	No
SmallIntestine-TerminalIleum	174	HAVCR1	ENSG00000113249.12	5	0.00221144	0.0375945	17	0.0490065	Yes	No
SmallIntestine-TerminalIleum	174	HAVCR2	ENSG00000135077.8	5	0.00319687	0.0575437	18	0.0675148	No	No
SmallIntestine-TerminalIleum	174	MED7	ENSG00000155868.7	5	0.000206455	0.0037162	18	0.0120943	Yes	No
SmallIntestine-TerminalIleum	174	ITK	ENSG00000113263.12	5	0.00655812	0.118046	18	0.123811	No	No
SmallIntestine-TerminalIleum	174	CYFIP2	ENSG00000055163.19	5	0.000758585	0.0136545	18	0.0255832	Yes	No
SmallIntestine-TerminalIleum	174	FNDC9	ENSG00000172568.4	5	0.00102273	0.0173864	17	0.0295297	Yes	No
SmallIntestine-TerminalIleum	174	ADAM19	ENSG00000135074.15	5	8.64738e-11	1.55653e-09	18	3.93307e-08	Yes	Yes
SmallIntestine-TerminalIleum	174	NIPAL4	ENSG00000172548.14	5	1.68182e-09	2.85909e-08	17	5.91669e-07	Yes	Yes
SmallIntestine-TerminalIleum	174	SOX30	ENSG00000039600.10	5	0.000655314	0.0117957	18	0.023455	Yes	No
SmallIntestine-TerminalIleum	174	C5orf52	ENSG00000187658.6	5	0.000309453	0.0052607	17	0.0148898	Yes	No
SmallIntestine-TerminalIleum	174	THG1L	ENSG00000113272.13	5	0.00513049	0.0872183	17	0.0947425	No	No
SmallIntestine-TerminalIleum	174	LSM11	ENSG00000155858.5	5	0.00275068	0.0467616	17	0.0575586	No	No
SmallIntestine-TerminalIleum	174	CLINT1	ENSG00000113282.13	5	0.000562625	0.0101272	18	0.0215607	Yes	No
SmallIntestine-TerminalIleum	174	EBF1	ENSG00000164330.16	5	0.00228188	0.0410739	18	0.0522204	No	No
SmallIntestine-TerminalIleum	174	LINC02202	ENSG00000245812.2	5	0.00215681	0.0301953	14	0.0420854	Yes	No
SmallIntestine-TerminalIleum	174	RNF145	ENSG00000145860.11	5	0.0016867	0.0236138	14	0.0356821	Yes	No
SmallIntestine-TerminalIleum	174	UBLCP1	ENSG00000164332.7	5	0.00442199	0.0619079	14	0.0713625	No	No
SmallIntestine-TerminalIleum	174	IL12B	ENSG00000113302.4	5	0.00729476	0.102127	14	0.108541	No	No
SmallIntestine-TerminalIleum	174	ADRA1B	ENSG00000170214.3	5	0.0147457	0.235932	16	0.238129	No	No
SmallIntestine-TerminalIleum	174	TTC1	ENSG00000113312.10	5	0.00451661	0.0722658	16	0.0808661	No	No
SmallIntestine-TerminalIleum	174	PWWP2A	ENSG00000170234.12	5	0.00168351	0.0269361	16	0.0390064	Yes	No
SmallIntestine-TerminalIleum	174	FABP6	ENSG00000170231.15	5	4.61217e-06	7.84068e-05	17	0.00068984	Yes	Yes
SmallIntestine-TerminalIleum	174	CCNJL	ENSG00000135083.14	5	1.49397e-05	0.000253974	17	0.00177479	Yes	Yes
SmallIntestine-TerminalIleum	174	C1QTNF2	ENSG00000145861.7	5	0.00050386	0.00856562	17	0.0196275	Yes	No
SmallIntestine-TerminalIleum	174	ZBED8	ENSG00000221886.3	5	0.0003106	0.0049696	16	0.0144211	Yes	No
SmallIntestine-TerminalIleum	174	SLU7	ENSG00000164609.9	5	0.00339622	0.0543395	16	0.064547	No	No
SmallIntestine-TerminalIleum	174	PTTG1	ENSG00000164611.12	5	0.00095048	0.0152077	16	0.0272305	Yes	No
SmallIntestine-TerminalIleum	174	MIR3142HG	ENSG00000253522.5	5	0.000946862	0.0151498	16	0.0271913	Yes	No
SmallIntestine-TerminalIleum	174	ATP10B	ENSG00000118322.12	5	0.000198656	0.00357581	18	0.0118513	Yes	No
SmallIntestine-TerminalIleum	174	GABRB2	ENSG00000145864.12	5	0.000498867	0.00848073	17	0.0195098	Yes	No
SmallIntestine-TerminalIleum	174	CCNG1	ENSG00000113328.18	5	0.00150926	0.022639	15	0.0347432	Yes	No
SmallIntestine-TerminalIleum	174	NUDCD2	ENSG00000170584.10	5	0.00281987	0.042298	15	0.0534145	No	No
SmallIntestine-TerminalIleum	174	HMMR	ENSG00000072571.19	5	0.00208341	0.0312512	15	0.0431113	Yes	No
SmallIntestine-TerminalIleum	174	MAT2B	ENSG00000038274.16	5	0.00134264	0.0201395	15	0.0322616	Yes	No
SmallIntestine-TerminalIleum	174	TENM2	ENSG00000145934.16	5	3.9273e-05	0.000824734	21	0.00434352	Yes	Yes
SmallIntestine-TerminalIleum	174	WWC1	ENSG00000113645.14	5	0.00103292	0.0154939	15	0.0275768	Yes	No
SmallIntestine-TerminalIleum	174	RARS	ENSG00000113643.8	5	0.000145632	0.00218447	15	0.00863337	Yes	Yes
SmallIntestine-TerminalIleum	174	FBLL1	ENSG00000188573.7	5	3.17672e-20	4.76508e-19	15	4.11708e-17	Yes	Yes
SmallIntestine-TerminalIleum	174	PANK3	ENSG00000120137.6	5	0.00122501	0.0183751	15	0.0304907	Yes	No
SmallIntestine-TerminalIleum	174	SLIT3	ENSG00000184347.14	5	0.00040371	0.0080742	20	0.0189258	Yes	No
SmallIntestine-TerminalIleum	174	SPDL1	ENSG00000040275.16	5	6.53898e-06	0.000104624	16	0.000867959	Yes	Yes
SmallIntestine-TerminalIleum	174	DOCK2	ENSG00000134516.15	5	0.00149323	0.0298647	20	0.0417798	Yes	No
SmallIntestine-TerminalIleum	174	FAM196B	ENSG00000204767.3	5	0.00148765	0.0267777	18	0.0388558	Yes	No
SmallIntestine-TerminalIleum	174	FOXI1	ENSG00000168269.8	5	0.000384443	0.00653554	17	0.0168155	Yes	No
SmallIntestine-TerminalIleum	174	LINC01187	ENSG00000249601.2	5	2.36995e-08	3.79191e-07	16	6.27639e-06	Yes	Yes
SmallIntestine-TerminalIleum	174	C5orf58	ENSG00000234511.8	5	0.000217992	0.00348787	16	0.0116734	Yes	No
SmallIntestine-TerminalIleum	174	LCP2	ENSG00000043462.11	5	0.0002094	0.00335039	16	0.0113984	Yes	No
SmallIntestine-TerminalIleum	174	CTB-114C7.4	ENSG00000250274.1	5	0.000502458	0.00803932	16	0.0188906	Yes	No
SmallIntestine-TerminalIleum	174	LINC01366	ENSG00000235172.7	5	7.41198e-05	0.00118592	16	0.00563048	Yes	Yes
SmallIntestine-TerminalIleum	174	KCNIP1	ENSG00000182132.13	5	0.00133928	0.0254463	19	0.037508	Yes	No
SmallIntestine-TerminalIleum	174	KCNMB1	ENSG00000145936.8	5	8.93106e-05	0.00142897	16	0.00642951	Yes	Yes
SmallIntestine-TerminalIleum	174	GABRP	ENSG00000094755.16	5	0.000393407	0.00668793	17	0.0170323	Yes	No
SmallIntestine-TerminalIleum	174	RANBP17	ENSG00000204764.13	5	0.00169461	0.0321977	19	0.0439691	Yes	No
SmallIntestine-TerminalIleum	174	NPM1	ENSG00000181163.13	5	0.000837583	0.0125637	15	0.0243874	Yes	No
SmallIntestine-TerminalIleum	174	FGF18	ENSG00000156427.7	5	0.000814903	0.0122236	15	0.0239878	Yes	No
SmallIntestine-TerminalIleum	174	FBXW11	ENSG00000072803.17	5	0.00426055	0.0681688	16	0.0770588	No	No
SmallIntestine-TerminalIleum	174	STK10	ENSG00000072786.12	5	0.000192115	0.00288173	15	0.0103516	Yes	No
SmallIntestine-TerminalIleum	174	UBTD2	ENSG00000168246.5	5	0.000128443	0.00205508	16	0.00830761	Yes	Yes
SmallIntestine-TerminalIleum	174	SH3PXD2B	ENSG00000174705.12	5	0.000160825	0.00273402	17	0.0100154	Yes	No
SmallIntestine-TerminalIleum	174	NEURL1B	ENSG00000214357.8	5	0.00134173	0.0228093	17	0.0349174	Yes	No
SmallIntestine-TerminalIleum	174	DUSP1	ENSG00000120129.5	5	0.00355851	0.0604946	17	0.0702082	No	No
SmallIntestine-TerminalIleum	174	ERGIC1	ENSG00000113719.15	5	0.000659345	0.0118682	18	0.0235289	Yes	No
SmallIntestine-TerminalIleum	174	RPL26L1	ENSG00000037241.7	5	0.000294108	0.00529394	18	0.0149302	Yes	No
SmallIntestine-TerminalIleum	174	ATP6V0E1	ENSG00000113732.8	5	0.00131064	0.0249021	19	0.0369579	Yes	No
SmallIntestine-TerminalIleum	174	CREBRF	ENSG00000164463.12	5	0.000224704	0.00426938	19	0.0131565	Yes	No
SmallIntestine-TerminalIleum	174	BNIP1	ENSG00000113734.17	5	0.000896696	0.0161405	18	0.0282953	Yes	No
SmallIntestine-TerminalIleum	174	STC2	ENSG00000113739.10	5	0.000315627	0.00568129	18	0.0155525	Yes	No
SmallIntestine-TerminalIleum	174	BOD1	ENSG00000145919.10	5	3.48769e-05	0.000662661	19	0.00368913	Yes	Yes
SmallIntestine-TerminalIleum	174	LINC01484	ENSG00000253686.1	5	0.00169995	0.032299	19	0.0440618	Yes	No
SmallIntestine-TerminalIleum	174	LINC01485	ENSG00000254211.5	5	0.00151257	0.0287388	19	0.0407213	Yes	No
SmallIntestine-TerminalIleum	174	CPEB4	ENSG00000113742.12	5	0.00132576	0.0251894	19	0.0372634	Yes	No
SmallIntestine-TerminalIleum	174	HMP19	ENSG00000170091.10	5	0.00184235	0.0386893	21	0.0500329	No	No
SmallIntestine-TerminalIleum	174	LINC01411	ENSG00000249306.5	5	1.20191e-17	2.64419e-16	22	1.66923e-14	Yes	Yes
SmallIntestine-TerminalIleum	174	MSX2	ENSG00000120149.8	5	6.14899e-05	0.00116831	19	0.00557605	Yes	Yes
SmallIntestine-TerminalIleum	174	DRD1	ENSG00000184845.3	5	0.000597605	0.00896408	15	0.0201254	Yes	No
SmallIntestine-TerminalIleum	174	SFXN1	ENSG00000164466.12	5	0.00109178	0.0163768	15	0.0285254	Yes	No
SmallIntestine-TerminalIleum	174	HRH2	ENSG00000113749.7	5	0.000200739	0.00301108	15	0.0106599	Yes	No
SmallIntestine-TerminalIleum	174	CPLX2	ENSG00000145920.14	5	0.000828279	0.0115959	14	0.0232175	Yes	No
SmallIntestine-TerminalIleum	174	THOC3	ENSG00000051596.9	5	5.50819e-11	7.16065e-10	13	1.89894e-08	Yes	Yes
SmallIntestine-TerminalIleum	174	FAM153B	ENSG00000182230.11	5	9.92877e-12	1.19145e-10	12	3.57525e-09	Yes	Yes
SmallIntestine-TerminalIleum	174	SIMC1	ENSG00000170085.17	5	0.000232453	0.00255698	11	0.00958051	Yes	Yes
SmallIntestine-TerminalIleum	174	KIAA1191	ENSG00000122203.14	5	0.00108273	0.0119101	11	0.0235667	Yes	No
SmallIntestine-TerminalIleum	174	ARL10	ENSG00000175414.6	5	0.00442284	0.0486513	11	0.0592743	No	No
SmallIntestine-TerminalIleum	174	NOP16	ENSG00000048162.20	5	0.00075932	0.0075932	10	0.0182824	Yes	No
SmallIntestine-TerminalIleum	174	HIGD2A	ENSG00000146066.2	5	8.88259e-05	0.000888259	10	0.00458534	Yes	Yes
SmallIntestine-TerminalIleum	174	CLTB	ENSG00000175416.12	5	0.0121823	0.121823	10	0.127405	No	No
SmallIntestine-TerminalIleum	174	FAF2	ENSG00000113194.12	5	3.9503e-05	0.00039503	10	0.00252348	Yes	Yes
SmallIntestine-TerminalIleum	174	RNF44	ENSG00000146083.11	5	0.000786805	0.00708125	9	0.0175849	Yes	No
SmallIntestine-TerminalIleum	174	CDHR2	ENSG00000074276.10	5	0.00399293	0.0399293	10	0.0512132	No	No
SmallIntestine-TerminalIleum	174	GPRIN1	ENSG00000169258.6	5	0.00269254	0.0242329	9	0.0362806	Yes	No
SmallIntestine-TerminalIleum	174	SNCB	ENSG00000074317.10	5	0.00352781	0.0317503	9	0.0435438	Yes	No
SmallIntestine-TerminalIleum	174	TSPAN17	ENSG00000048140.17	5	0.000150709	0.00135638	9	0.00619962	Yes	Yes
SmallIntestine-TerminalIleum	174	UNC5A	ENSG00000113763.10	5	0.00216833	0.0195149	9	0.0316452	Yes	No
SmallIntestine-TerminalIleum	174	HK3	ENSG00000160883.10	5	0.00235277	0.0211749	9	0.0332837	Yes	No
SmallIntestine-TerminalIleum	174	UIMC1	ENSG00000087206.16	5	0.000191613	0.00191613	10	0.0079341	Yes	Yes
SmallIntestine-TerminalIleum	174	ZNF346	ENSG00000113761.11	5	0.00181461	0.0181461	10	0.0302732	Yes	No
SmallIntestine-TerminalIleum	174	FGFR4	ENSG00000160867.14	5	0.00734073	0.0734073	10	0.081938	No	No
SmallIntestine-TerminalIleum	174	NSD1	ENSG00000165671.19	5	0.00103377	0.0124053	12	0.0241926	Yes	No
SmallIntestine-TerminalIleum	174	RAB24	ENSG00000169228.13	5	0.000107555	0.0011831	11	0.00562138	Yes	Yes
SmallIntestine-TerminalIleum	174	PRELID1	ENSG00000169230.9	5	9.06696e-15	9.97366e-14	11	4.79477e-12	Yes	Yes
SmallIntestine-TerminalIleum	174	MXD3	ENSG00000213347.10	5	1.47892e-05	0.000162681	11	0.00124241	Yes	Yes
SmallIntestine-TerminalIleum	174	LMAN2	ENSG00000169223.14	5	0.00131438	0.0144582	11	0.0264337	Yes	No
SmallIntestine-TerminalIleum	174	RGS14	ENSG00000169220.17	5	2.75465e-05	0.000303011	11	0.00204948	Yes	Yes
SmallIntestine-TerminalIleum	174	SLC34A1	ENSG00000131183.10	5	0.000824415	0.00906856	11	0.0202533	Yes	No
SmallIntestine-TerminalIleum	174	F12	ENSG00000131187.9	5	0.000884803	0.00973283	11	0.021085	Yes	No
SmallIntestine-TerminalIleum	174	GRK6	ENSG00000198055.10	5	0.00731882	0.0878259	12	0.0952921	No	No
SmallIntestine-TerminalIleum	174	PRR7	ENSG00000131188.11	5	0.0039144	0.0469728	12	0.0577693	No	No
SmallIntestine-TerminalIleum	174	DBN1	ENSG00000113758.13	5	0.00524376	0.0629251	12	0.0723305	No	No
SmallIntestine-TerminalIleum	174	PDLIM7	ENSG00000196923.13	5	0.000322309	0.00386771	12	0.0123832	Yes	No
SmallIntestine-TerminalIleum	174	DOK3	ENSG00000146094.13	5	0.0022638	0.0271656	12	0.0391859	Yes	No
SmallIntestine-TerminalIleum	174	DDX41	ENSG00000183258.11	5	0.0026982	0.0323784	12	0.0441212	Yes	No
SmallIntestine-TerminalIleum	174	FAM193B	ENSG00000146067.15	5	0.000463905	0.00556686	12	0.0153571	Yes	No
SmallIntestine-TerminalIleum	174	RP11-1277A3.3	ENSG00000272459.1	5	0.000109492	0.00131391	12	0.00605948	Yes	Yes
SmallIntestine-TerminalIleum	174	TMED9	ENSG00000184840.11	5	7.29918e-08	8.75901e-07	12	1.34279e-05	Yes	Yes
SmallIntestine-TerminalIleum	174	B4GALT7	ENSG00000027847.13	5	0.00089718	0.0107662	12	0.0222405	Yes	No
SmallIntestine-TerminalIleum	174	FAM153A	ENSG00000170074.19	5	2.70915e-08	3.79281e-07	14	6.27639e-06	Yes	Yes
SmallIntestine-TerminalIleum	174	FAM153C	ENSG00000204677.10	5	5.89374e-12	1.00194e-10	17	3.04462e-09	Yes	Yes
SmallIntestine-TerminalIleum	174	N4BP3	ENSG00000145911.5	5	7.88288e-05	0.00134009	17	0.00614462	Yes	Yes
SmallIntestine-TerminalIleum	174	RMND5B	ENSG00000145916.18	5	0.000890458	0.0151378	17	0.0271853	Yes	No
SmallIntestine-TerminalIleum	174	NHP2	ENSG00000145912.8	5	0.00337856	0.0574356	17	0.0674217	No	No
SmallIntestine-TerminalIleum	174	HNRNPAB	ENSG00000197451.11	5	0.000341535	0.00614763	18	0.016273	Yes	No
SmallIntestine-TerminalIleum	174	PHYKPL	ENSG00000175309.14	5	5.28883e-06	9.5199e-05	18	0.000803913	Yes	Yes
SmallIntestine-TerminalIleum	174	COL23A1	ENSG00000050767.15	5	7.69902e-05	0.00169378	22	0.00724213	Yes	Yes
SmallIntestine-TerminalIleum	174	CLK4	ENSG00000113240.12	5	0.00187117	0.0392945	21	0.0505894	No	No
SmallIntestine-TerminalIleum	174	ZNF354A	ENSG00000169131.11	5	0.00412432	0.0866107	21	0.0942299	No	No
SmallIntestine-TerminalIleum	174	ZNF354B	ENSG00000178338.10	5	0.00177452	0.0372648	21	0.0487101	Yes	No
SmallIntestine-TerminalIleum	174	ZFP2	ENSG00000198939.7	5	0.00101021	0.0212144	21	0.033331	Yes	No
SmallIntestine-TerminalIleum	174	RP11-281O15.8	ENSG00000272431.1	5	0.00112271	0.0235769	21	0.0356457	Yes	No
SmallIntestine-TerminalIleum	174	ZNF454	ENSG00000178187.7	5	0.000144913	0.00304318	21	0.010718	Yes	No
SmallIntestine-TerminalIleum	174	GRM6	ENSG00000113262.14	5	0.00104752	0.0219979	21	0.0340915	Yes	No
SmallIntestine-TerminalIleum	174	ZNF879	ENSG00000234284.6	5	9.37756e-07	1.96929e-05	21	0.000209785	Yes	Yes
SmallIntestine-TerminalIleum	174	ZNF354C	ENSG00000177932.6	5	0.00108556	0.0227967	21	0.034911	Yes	No
SmallIntestine-TerminalIleum	174	ADAMTS2	ENSG00000087116.14	5	0.00121322	0.0291172	24	0.0410898	Yes	No
SmallIntestine-TerminalIleum	174	RP11-443C10.1	ENSG00000253163.1	5	0.000359535	0.00790978	22	0.0187161	Yes	No
SmallIntestine-TerminalIleum	174	RUFY1	ENSG00000176783.14	5	0.00107623	0.0247534	23	0.0367954	Yes	No
SmallIntestine-TerminalIleum	174	HNRNPH1	ENSG00000169045.17	5	0.00096434	0.0212155	22	0.033331	Yes	No
SmallIntestine-TerminalIleum	174	CBY3	ENSG00000204659.4	5	0.00164786	0.036253	22	0.0477825	Yes	No
SmallIntestine-TerminalIleum	174	CANX	ENSG00000127022.14	5	0.000517156	0.0113774	22	0.0229607	Yes	No
SmallIntestine-TerminalIleum	174	MAML1	ENSG00000161021.11	5	0.000865416	0.0190392	22	0.031176	Yes	No
SmallIntestine-TerminalIleum	174	MGAT4B	ENSG00000161013.16	5	0.000300566	0.0063119	21	0.0165236	Yes	No
SmallIntestine-TerminalIleum	174	SQSTM1	ENSG00000161011.19	5	0.000253982	0.00533362	21	0.0149908	Yes	No
SmallIntestine-TerminalIleum	174	MRNIP	ENSG00000161010.14	5	2.58959e-05	0.000517918	20	0.00308366	Yes	Yes
SmallIntestine-TerminalIleum	174	CTC-241N9.1	ENSG00000245317.2	5	0.00311253	0.0622505	20	0.0716951	No	No
SmallIntestine-TerminalIleum	174	TBC1D9B	ENSG00000197226.12	5	2.79974e-08	5.59948e-07	20	8.92727e-06	Yes	Yes
SmallIntestine-TerminalIleum	174	RNF130	ENSG00000113269.13	5	7.29271e-06	0.000145854	20	0.00113094	Yes	Yes
SmallIntestine-TerminalIleum	174	RASGEF1C	ENSG00000146090.15	5	0.00249429	0.0498859	20	0.0604059	No	No
SmallIntestine-TerminalIleum	174	MAPK9	ENSG00000050748.17	5	0.00012167	0.00231173	19	0.00899785	Yes	Yes
SmallIntestine-TerminalIleum	174	GFPT2	ENSG00000131459.12	5	0.000703768	0.0126678	18	0.0244729	Yes	No
SmallIntestine-TerminalIleum	174	CNOT6	ENSG00000113300.11	5	0.00056463	0.00903409	16	0.0202072	Yes	No
SmallIntestine-TerminalIleum	174	SCGB3A1	ENSG00000161055.3	5	2.70541e-10	4.05812e-09	15	9.54651e-08	Yes	Yes
SmallIntestine-TerminalIleum	174	FLT4	ENSG00000037280.15	5	0.000828752	0.0124313	15	0.024223	Yes	No
SmallIntestine-TerminalIleum	174	MGAT1	ENSG00000131446.16	5	0.000344914	0.0048288	14	0.0141284	Yes	No
SmallIntestine-TerminalIleum	174	LINC00847	ENSG00000245060.6	5	0.00135432	0.0189604	14	0.0311039	Yes	No
SmallIntestine-TerminalIleum	174	ZFP62	ENSG00000196670.13	5	3.6272e-05	0.000507808	14	0.00304085	Yes	Yes
SmallIntestine-TerminalIleum	174	BTNL8	ENSG00000113303.11	5	1.86612e-23	2.61256e-22	14	3.5754e-20	Yes	Yes
SmallIntestine-TerminalIleum	174	BTNL3	ENSG00000168903.8	5	3.99067e-15	5.18787e-14	13	2.59379e-12	Yes	Yes
SmallIntestine-TerminalIleum	174	BTNL9	ENSG00000165810.16	5	0.000256169	0.00333019	13	0.0113523	Yes	No
SmallIntestine-TerminalIleum	174	TRIM7	ENSG00000146054.17	5	0.00324148	0.0356563	11	0.0472088	Yes	No
SmallIntestine-TerminalIleum	174	TRIM41	ENSG00000146063.19	5	9.01044e-05	0.000991149	11	0.00495416	Yes	Yes
SmallIntestine-TerminalIleum	174	RACK1	ENSG00000204628.11	5	4.61816e-06	4.61816e-05	10	0.00043841	Yes	Yes
SmallIntestine-TerminalIleum	174	TRIM52	ENSG00000183718.5	5	0.00213893	0.0213893	10	0.0335251	Yes	No
SmallIntestine-TerminalIleum	174	CTC-338M12.9	ENSG00000248103.1	5	0.000549207	0.00549207	10	0.0152514	Yes	No
SmallIntestine-TerminalIleum	174	AC138035.2	ENSG00000238035.8	5	0.0113136	0.113136	10	0.119061	No	No
SmallIntestine-TerminalIleum	174	RP3-416J7.4	ENSG00000263667.1	6	0.0067117	0.0604053	9	0.0701305	No	No
SmallIntestine-TerminalIleum	174	DUSP22	ENSG00000112679.14	6	0.00636218	0.069984	11	0.0787121	No	No
SmallIntestine-TerminalIleum	174	IRF4	ENSG00000137265.14	6	4.93258e-06	5.42584e-05	11	0.000502743	Yes	Yes
SmallIntestine-TerminalIleum	174	EXOC2	ENSG00000112685.13	6	2.11027e-06	3.16541e-05	15	0.00031754	Yes	Yes
SmallIntestine-TerminalIleum	174	HUS1B	ENSG00000188996.4	6	0.000360872	0.00505221	14	0.0145662	Yes	No
SmallIntestine-TerminalIleum	174	RP11-532F6.3	ENSG00000272463.1	6	4.3405e-21	6.51074e-20	15	6.32487e-18	Yes	Yes
SmallIntestine-TerminalIleum	174	FOXQ1	ENSG00000164379.6	6	0.00396136	0.0673432	17	0.0762908	No	No
SmallIntestine-TerminalIleum	174	LINC01394	ENSG00000281809.1	6	0.000556264	0.00945649	17	0.0207174	Yes	No
SmallIntestine-TerminalIleum	174	FOXF2	ENSG00000137273.3	6	0.000386214	0.00695185	18	0.0174064	Yes	No
SmallIntestine-TerminalIleum	174	RP11-157J24.2	ENSG00000272279.1	6	5.00312e-12	8.5053e-11	17	2.61849e-09	Yes	Yes
SmallIntestine-TerminalIleum	174	FOXC1	ENSG00000054598.6	6	0.00127912	0.0230241	18	0.0351102	Yes	No
SmallIntestine-TerminalIleum	174	GMDS	ENSG00000112699.10	6	0.00116196	0.0278869	24	0.0399154	Yes	No
SmallIntestine-TerminalIleum	174	GMDS-AS1	ENSG00000250903.8	6	4.55858e-07	9.11716e-06	20	0.000108325	Yes	Yes
SmallIntestine-TerminalIleum	174	RP1-136B1.1	ENSG00000272465.1	6	0.00168916	0.030405	18	0.0422989	Yes	No
SmallIntestine-TerminalIleum	174	MYLK4	ENSG00000145949.9	6	2.33891e-13	4.21004e-12	18	1.57868e-10	Yes	Yes
SmallIntestine-TerminalIleum	174	WRNIP1	ENSG00000124535.15	6	0.000311624	0.0052976	17	0.014936	Yes	No
SmallIntestine-TerminalIleum	174	SERPINB1	ENSG00000021355.12	6	0.00196344	0.0333785	17	0.0450607	Yes	No
SmallIntestine-TerminalIleum	174	SERPINB9P1	ENSG00000230438.6	6	1.01147e-13	1.82065e-12	18	7.20155e-11	Yes	Yes
SmallIntestine-TerminalIleum	174	SERPINB9	ENSG00000170542.5	6	0.0001866	0.0033588	18	0.0114136	Yes	No
SmallIntestine-TerminalIleum	174	SERPINB6	ENSG00000124570.17	6	7.99038e-09	1.43827e-07	18	2.62572e-06	Yes	Yes
SmallIntestine-TerminalIleum	174	LINC01011	ENSG00000244041.7	6	0.000815823	0.0146848	18	0.0266478	Yes	No
SmallIntestine-TerminalIleum	174	NQO2	ENSG00000124588.19	6	1.73861e-22	3.1295e-21	18	3.6444e-19	Yes	Yes
SmallIntestine-TerminalIleum	174	RIPK1	ENSG00000137275.13	6	0.00126354	0.0227438	18	0.0348708	Yes	No
SmallIntestine-TerminalIleum	174	BPHL	ENSG00000137274.12	6	5.41005e-06	9.7381e-05	18	0.000817643	Yes	Yes
SmallIntestine-TerminalIleum	174	TUBB2A	ENSG00000137267.5	6	0.00157439	0.0283389	18	0.0403284	Yes	No
SmallIntestine-TerminalIleum	174	TUBB2B	ENSG00000137285.9	6	0.0019358	0.0367802	19	0.0482917	Yes	No
SmallIntestine-TerminalIleum	174	PSMG4	ENSG00000180822.11	6	1.13531e-08	2.27062e-07	20	3.98613e-06	Yes	Yes
SmallIntestine-TerminalIleum	174	SLC22A23	ENSG00000137266.14	6	0.0010996	0.0241912	22	0.0362385	Yes	No
SmallIntestine-TerminalIleum	174	PXDC1	ENSG00000168994.13	6	0.00119	0.0249901	21	0.0370621	Yes	No
SmallIntestine-TerminalIleum	174	FAM50B	ENSG00000145945.5	6	0.00236473	0.0472945	20	0.0580545	No	No
SmallIntestine-TerminalIleum	174	PRPF4B	ENSG00000112739.16	6	0.000353162	0.00706325	20	0.0175718	Yes	No
SmallIntestine-TerminalIleum	174	FAM217A	ENSG00000145975.14	6	0.000396081	0.00752555	19	0.0181943	Yes	No
SmallIntestine-TerminalIleum	174	C6orf201	ENSG00000185689.15	6	1.6579e-08	3.31581e-07	20	5.57561e-06	Yes	Yes
SmallIntestine-TerminalIleum	174	ECI2	ENSG00000198721.12	6	6.07636e-05	0.00121527	20	0.00573933	Yes	Yes
SmallIntestine-TerminalIleum	174	RP3-400B16.1	ENSG00000234817.2	6	0.000858777	0.0171755	20	0.02934	Yes	No
SmallIntestine-TerminalIleum	174	CDYL	ENSG00000153046.17	6	0.000513436	0.0112956	22	0.0228825	Yes	No
SmallIntestine-TerminalIleum	174	RPP40	ENSG00000124787.13	6	0.000302199	0.00574178	19	0.0156633	Yes	No
SmallIntestine-TerminalIleum	174	RP11-428J1.5	ENSG00000272142.1	6	0.000654876	0.0130975	20	0.024943	Yes	No
SmallIntestine-TerminalIleum	174	RP11-428J1.4	ENSG00000271978.1	6	0.000269348	0.00538695	20	0.0150729	Yes	No
SmallIntestine-TerminalIleum	174	PPP1R3G	ENSG00000219607.3	6	0.000419606	0.00839212	20	0.0193817	Yes	No
SmallIntestine-TerminalIleum	174	LYRM4	ENSG00000214113.10	6	9.10299e-06	0.000200266	22	0.0014736	Yes	Yes
SmallIntestine-TerminalIleum	174	FARS2	ENSG00000145982.11	6	0.000237089	0.00592722	25	0.0159533	Yes	No
SmallIntestine-TerminalIleum	174	NRN1	ENSG00000124785.8	6	0.000896985	0.0179397	20	0.0300809	Yes	No
SmallIntestine-TerminalIleum	174	F13A1	ENSG00000124491.15	6	0.000420201	0.00882423	21	0.0199368	Yes	No
SmallIntestine-TerminalIleum	174	LY86	ENSG00000112799.8	6	2.085e-09	4.3785e-08	21	8.63222e-07	Yes	Yes
SmallIntestine-TerminalIleum	174	RP1-80N2.3	ENSG00000261211.1	6	1.0435e-05	0.0002087	20	0.00152135	Yes	Yes
SmallIntestine-TerminalIleum	174	RP1-80N2.2	ENSG00000226281.2	6	0.000443258	0.00930842	21	0.0205588	Yes	No
SmallIntestine-TerminalIleum	174	RREB1	ENSG00000124782.19	6	0.0012563	0.0276386	22	0.0396556	Yes	No
SmallIntestine-TerminalIleum	174	SSR1	ENSG00000124783.12	6	0.000173671	0.0036471	21	0.0119775	Yes	No
SmallIntestine-TerminalIleum	174	RIOK1	ENSG00000124784.8	6	0.000151619	0.00318399	21	0.0110335	Yes	No
SmallIntestine-TerminalIleum	174	DSP	ENSG00000096696.13	6	2.35152e-05	0.000517335	22	0.00308117	Yes	Yes
SmallIntestine-TerminalIleum	174	SNRNP48	ENSG00000168566.12	6	0.000870212	0.0191447	22	0.031291	Yes	No
SmallIntestine-TerminalIleum	174	BMP6	ENSG00000153162.8	6	0.0030688	0.0675135	22	0.0764425	No	No
SmallIntestine-TerminalIleum	174	TXNDC5	ENSG00000239264.8	6	0.000166799	0.00350278	21	0.0117024	Yes	No
SmallIntestine-TerminalIleum	174	BLOC1S5	ENSG00000188428.19	6	0.000675505	0.0135101	20	0.025404	Yes	No
SmallIntestine-TerminalIleum	174	EEF1E1	ENSG00000124802.11	6	0.00597062	0.119412	20	0.125069	No	No
SmallIntestine-TerminalIleum	174	SLC35B3	ENSG00000124786.9	6	0.0134642	0.25582	19	0.257744	No	No
SmallIntestine-TerminalIleum	174	RP11-314C16.1	ENSG00000230939.1	6	4.59474e-11	8.27053e-10	18	2.1657e-08	Yes	Yes
SmallIntestine-TerminalIleum	174	TFAP2A	ENSG00000137203.10	6	0.000937872	0.0159438	17	0.0280923	Yes	No
SmallIntestine-TerminalIleum	174	GCNT2	ENSG00000111846.16	6	0.000641214	0.0115419	18	0.0231467	Yes	No
SmallIntestine-TerminalIleum	174	C6orf52	ENSG00000137434.11	6	0.0019895	0.0338216	17	0.0454598	Yes	No
SmallIntestine-TerminalIleum	174	PAK1IP1	ENSG00000111845.4	6	0.000313956	0.00533725	17	0.0149966	Yes	No
SmallIntestine-TerminalIleum	174	TMEM14C	ENSG00000111843.13	6	0.00142823	0.0242799	17	0.0363278	Yes	No
SmallIntestine-TerminalIleum	174	RP11-421M1.8	ENSG00000272097.1	6	2.34889e-05	0.000399311	17	0.00254909	Yes	Yes
SmallIntestine-TerminalIleum	174	TMEM14B	ENSG00000137210.13	6	0.000926872	0.0166837	18	0.0288457	Yes	No
SmallIntestine-TerminalIleum	174	MAK	ENSG00000111837.11	6	0.00114692	0.0206445	18	0.0327466	Yes	No
SmallIntestine-TerminalIleum	174	SYCP2L	ENSG00000153157.12	6	4.82918e-14	8.69252e-13	18	3.62976e-11	Yes	Yes
SmallIntestine-TerminalIleum	174	ELOVL2	ENSG00000197977.3	6	0.000686491	0.0116704	17	0.0233071	Yes	No
SmallIntestine-TerminalIleum	174	SMIM13	ENSG00000224531.5	6	0.00229634	0.0390378	17	0.0503661	No	No
SmallIntestine-TerminalIleum	174	ERVFRD-1	ENSG00000244476.2	6	0.000818756	0.0131001	16	0.024943	Yes	No
SmallIntestine-TerminalIleum	174	NEDD9	ENSG00000111859.16	6	0.000574672	0.0103441	18	0.0218059	Yes	No
SmallIntestine-TerminalIleum	174	TMEM170B	ENSG00000205269.5	6	0.000476485	0.00762376	16	0.0183168	Yes	No
SmallIntestine-TerminalIleum	174	ADTRP	ENSG00000111863.12	6	0.00404886	0.0688306	17	0.0776383	No	No
SmallIntestine-TerminalIleum	174	RP11-456H18.2	ENSG00000229896.2	6	5.63881e-05	0.00090221	16	0.00464202	Yes	Yes
SmallIntestine-TerminalIleum	174	HIVEP1	ENSG00000095951.16	6	0.00192296	0.0326902	17	0.0443904	Yes	No
SmallIntestine-TerminalIleum	174	EDN1	ENSG00000078401.6	6	0.00124878	0.0187317	15	0.0308644	Yes	No
SmallIntestine-TerminalIleum	174	PHACTR1	ENSG00000112137.17	6	0.000290972	0.00552846	19	0.0153071	Yes	No
SmallIntestine-TerminalIleum	174	TBC1D7	ENSG00000145979.17	6	4.77433e-08	6.68406e-07	14	1.04958e-05	Yes	Yes
SmallIntestine-TerminalIleum	174	GFOD1	ENSG00000145990.10	6	0.00133464	0.0200196	15	0.0321607	Yes	No
SmallIntestine-TerminalIleum	174	SIRT5	ENSG00000124523.15	6	4.62948e-06	6.48128e-05	14	0.000586191	Yes	Yes
SmallIntestine-TerminalIleum	174	NOL7	ENSG00000225921.6	6	0.00431804	0.0604526	14	0.0701694	No	No
SmallIntestine-TerminalIleum	174	RANBP9	ENSG00000010017.12	6	0.00370492	0.0518688	14	0.0622114	No	No
SmallIntestine-TerminalIleum	174	MCUR1	ENSG00000050393.11	6	0.000251452	0.00352033	14	0.011743	Yes	No
SmallIntestine-TerminalIleum	174	RP3-500L14.2	ENSG00000272209.1	6	0.000794119	0.0111177	14	0.0226777	Yes	No
SmallIntestine-TerminalIleum	174	RNF182	ENSG00000180537.12	6	0.0012306	0.0172283	14	0.0293842	Yes	No
SmallIntestine-TerminalIleum	174	CD83	ENSG00000112149.9	6	6.56927e-05	0.000919697	14	0.00471389	Yes	Yes
SmallIntestine-TerminalIleum	174	RP3-448I9.2	ENSG00000237346.1	6	0.000352847	0.00458701	13	0.0136858	Yes	No
SmallIntestine-TerminalIleum	174	RP11-330A16.1	ENSG00000229646.2	6	0.00164607	0.0213989	13	0.0335328	Yes	No
SmallIntestine-TerminalIleum	174	RP11-146I2.1	ENSG00000234261.3	6	0.00205398	0.0349177	17	0.0465131	Yes	No
SmallIntestine-TerminalIleum	174	RP11-560J1.2	ENSG00000271888.1	6	0.00615708	0.0861991	14	0.0938693	No	No
SmallIntestine-TerminalIleum	174	JARID2	ENSG00000008083.13	6	0.000446841	0.00714946	16	0.01769	Yes	No
SmallIntestine-TerminalIleum	174	DTNBP1	ENSG00000047579.19	6	7.10832e-05	0.00106625	15	0.00521004	Yes	Yes
SmallIntestine-TerminalIleum	174	MYLIP	ENSG00000007944.14	6	0.00176071	0.0264106	15	0.0384959	Yes	No
SmallIntestine-TerminalIleum	174	GMPR	ENSG00000137198.9	6	0.000308686	0.00463029	15	0.013758	Yes	No
SmallIntestine-TerminalIleum	174	ATXN1	ENSG00000124788.17	6	0.00194563	0.0350214	18	0.0466098	Yes	No
SmallIntestine-TerminalIleum	174	RP1-151F17.2	ENSG00000272341.1	6	0.00116769	0.0175154	15	0.029644	Yes	No
SmallIntestine-TerminalIleum	174	STMND1	ENSG00000230873.8	6	0.000637393	0.0095609	15	0.0208487	Yes	No
SmallIntestine-TerminalIleum	174	RBM24	ENSG00000112183.14	6	3.99248e-05	0.000558947	14	0.00326674	Yes	Yes
SmallIntestine-TerminalIleum	174	CAP2	ENSG00000112186.11	6	9.61212e-05	0.00163406	17	0.00706899	Yes	Yes
SmallIntestine-TerminalIleum	174	FAM8A1	ENSG00000137414.5	6	0.00180633	0.0289013	16	0.0408929	Yes	No
SmallIntestine-TerminalIleum	174	NUP153	ENSG00000124789.11	6	0.000330389	0.00561662	17	0.0154384	Yes	No
SmallIntestine-TerminalIleum	174	KIF13A	ENSG00000137177.19	6	7.74235e-05	0.00139362	18	0.00632205	Yes	Yes
SmallIntestine-TerminalIleum	174	NHLRC1	ENSG00000187566.5	6	0.000340842	0.00545347	16	0.015182	Yes	No
SmallIntestine-TerminalIleum	174	TPMT	ENSG00000137364.4	6	0.000284381	0.00455009	16	0.0136267	Yes	No
SmallIntestine-TerminalIleum	174	KDM1B	ENSG00000165097.13	6	0.00198198	0.0317117	16	0.0435162	Yes	No
SmallIntestine-TerminalIleum	174	DEK	ENSG00000124795.14	6	0.00152381	0.0243809	16	0.0364329	Yes	No
SmallIntestine-TerminalIleum	174	RNF144B	ENSG00000137393.9	6	0.0052387	0.0890579	17	0.0964001	No	No
SmallIntestine-TerminalIleum	174	ID4	ENSG00000172201.11	6	0.000419195	0.00670712	16	0.0170627	Yes	No
SmallIntestine-TerminalIleum	174	MBOAT1	ENSG00000172197.10	6	0.000199166	0.00358498	18	0.0118671	Yes	No
SmallIntestine-TerminalIleum	174	E2F3	ENSG00000112242.14	6	0.00127377	0.0229279	18	0.0350265	Yes	No
SmallIntestine-TerminalIleum	174	CDKAL1	ENSG00000145996.11	6	0.000408571	0.00898855	22	0.0201478	Yes	No
SmallIntestine-TerminalIleum	174	SOX4	ENSG00000124766.6	6	0.000319483	0.00543122	17	0.0151352	Yes	No
SmallIntestine-TerminalIleum	174	CASC15	ENSG00000272168.6	6	0.00381341	0.0877085	23	0.0951867	No	No
SmallIntestine-TerminalIleum	174	NBAT1	ENSG00000260455.1	6	0.00425897	0.0766615	18	0.0850087	No	No
SmallIntestine-TerminalIleum	174	RP11-524C21.2	ENSG00000261568.1	6	1.39086e-05	0.000236446	17	0.00168112	Yes	Yes
SmallIntestine-TerminalIleum	174	PRL	ENSG00000172179.11	6	0.00247232	0.0445018	18	0.0554358	No	No
SmallIntestine-TerminalIleum	174	NRSN1	ENSG00000152954.11	6	0.000248528	0.00497056	20	0.0144217	Yes	No
SmallIntestine-TerminalIleum	174	DCDC2	ENSG00000146038.11	6	0.000717865	0.0150752	21	0.027107	Yes	No
SmallIntestine-TerminalIleum	174	MRS2	ENSG00000124532.14	6	0.000327713	0.00655425	20	0.0168498	Yes	No
SmallIntestine-TerminalIleum	174	GPLD1	ENSG00000112293.14	6	0.00156038	0.0312077	20	0.0430736	Yes	No
SmallIntestine-TerminalIleum	174	ALDH5A1	ENSG00000112294.12	6	4.84093e-06	9.68186e-05	20	0.000814745	Yes	Yes
SmallIntestine-TerminalIleum	174	KIAA0319	ENSG00000137261.13	6	0.00192433	0.0404109	21	0.0516444	No	No
SmallIntestine-TerminalIleum	174	TDP2	ENSG00000111802.13	6	0.00100246	0.0200493	20	0.0321863	Yes	No
SmallIntestine-TerminalIleum	174	ACOT13	ENSG00000112304.10	6	0.00100596	0.0201192	20	0.0322489	Yes	No
SmallIntestine-TerminalIleum	174	C6orf62	ENSG00000112308.12	6	4.84077e-07	9.68154e-06	20	0.000114307	Yes	Yes
SmallIntestine-TerminalIleum	174	GMNN	ENSG00000112312.9	6	0.000370295	0.0070356	19	0.0175308	Yes	No
SmallIntestine-TerminalIleum	174	C6orf229	ENSG00000260286.3	6	0.00502556	0.0954857	19	0.102394	No	No
SmallIntestine-TerminalIleum	174	FAM65B	ENSG00000111913.17	6	0.000101312	0.00202624	20	0.00822472	Yes	Yes
SmallIntestine-TerminalIleum	174	RP11-367G6.3	ENSG00000272053.1	6	0.00390732	0.0703318	18	0.0790132	No	No
SmallIntestine-TerminalIleum	174	CARMIL1	ENSG00000079691.17	6	4.60642e-05	0.000967349	21	0.00487466	Yes	Yes
SmallIntestine-TerminalIleum	174	SCGN	ENSG00000079689.13	6	0.000499219	0.00898594	18	0.0201478	Yes	No
SmallIntestine-TerminalIleum	174	SLC17A4	ENSG00000146039.10	6	0.00037796	0.00642532	17	0.016668	Yes	No
SmallIntestine-TerminalIleum	174	SLC17A1	ENSG00000124568.10	6	0.00160413	0.0272702	17	0.0392845	Yes	No
SmallIntestine-TerminalIleum	174	SLC17A3	ENSG00000124564.17	6	1.14956e-11	1.95425e-10	17	5.66309e-09	Yes	Yes
SmallIntestine-TerminalIleum	174	TRIM38	ENSG00000112343.10	6	0.0078063	0.132707	17	0.137625	No	No
SmallIntestine-TerminalIleum	174	U91328.19	ENSG00000272462.2	6	6.2473e-07	9.99568e-06	16	0.000117131	Yes	Yes
SmallIntestine-TerminalIleum	174	U91328.22	ENSG00000272810.1	6	0.00161126	0.0257801	16	0.0378595	Yes	No
SmallIntestine-TerminalIleum	174	HIST1H3A	ENSG00000275714.1	6	0.00432113	0.069138	16	0.0779382	No	No
SmallIntestine-TerminalIleum	174	HIST1H1C	ENSG00000187837.3	6	0.00473546	0.0757674	16	0.0841716	No	No
SmallIntestine-TerminalIleum	174	HFE	ENSG00000010704.18	6	0.000671643	0.0107463	16	0.0222252	Yes	No
SmallIntestine-TerminalIleum	174	HIST1H4C	ENSG00000197061.4	6	0.0023875	0.0382	16	0.0495899	Yes	No
SmallIntestine-TerminalIleum	174	HIST1H2BC	ENSG00000180596.7	6	0.00244652	0.0366979	15	0.0482164	Yes	No
SmallIntestine-TerminalIleum	174	HIST1H2AC	ENSG00000180573.9	6	0.00180636	0.0270953	15	0.0391379	Yes	No
SmallIntestine-TerminalIleum	174	HIST1H1E	ENSG00000168298.6	6	4.26552e-05	0.000639829	15	0.00360569	Yes	Yes
SmallIntestine-TerminalIleum	174	HIST1H2BD	ENSG00000158373.8	6	6.25411e-05	0.000938116	15	0.0047829	Yes	Yes
SmallIntestine-TerminalIleum	174	HIST1H2BE	ENSG00000274290.2	6	0.0132116	0.198175	15	0.201005	No	No
SmallIntestine-TerminalIleum	174	HIST1H3D	ENSG00000197409.7	6	0.00210233	0.031535	15	0.0433547	Yes	No
SmallIntestine-TerminalIleum	174	HIST1H2AD	ENSG00000196866.2	6	0.0036955	0.0554325	15	0.0655414	No	No
SmallIntestine-TerminalIleum	174	HIST1H2BF	ENSG00000277224.2	6	0.00605008	0.0907513	15	0.0980068	No	No
SmallIntestine-TerminalIleum	174	HIST1H4E	ENSG00000276966.2	6	0.000185301	0.00277951	15	0.0101072	Yes	No
SmallIntestine-TerminalIleum	174	HIST1H2BG	ENSG00000273802.2	6	0.00805615	0.120842	15	0.126454	No	No
SmallIntestine-TerminalIleum	174	HIST1H2AE	ENSG00000277075.2	6	0.000817385	0.0122608	15	0.0240131	Yes	No
SmallIntestine-TerminalIleum	174	HIST1H3E	ENSG00000274750.2	6	1.68157e-06	2.52236e-05	15	0.000262732	Yes	Yes
SmallIntestine-TerminalIleum	174	HIST1H1D	ENSG00000124575.6	6	7.00843e-05	0.00105126	15	0.00517055	Yes	Yes
SmallIntestine-TerminalIleum	174	HIST1H2BH	ENSG00000275713.2	6	0.00115041	0.0172561	15	0.0294035	Yes	No
SmallIntestine-TerminalIleum	174	HIST1H3G	ENSG00000273983.1	6	0.000599353	0.00899029	15	0.0201478	Yes	No
SmallIntestine-TerminalIleum	174	HIST1H2BI	ENSG00000278588.1	6	0.00788054	0.118208	15	0.123932	No	No
SmallIntestine-TerminalIleum	174	HIST1H4H	ENSG00000158406.4	6	0.00243056	0.0364585	15	0.0479859	Yes	No
SmallIntestine-TerminalIleum	174	BTN3A2	ENSG00000186470.13	6	4.68748e-12	6.56247e-11	14	2.06442e-09	Yes	Yes
SmallIntestine-TerminalIleum	174	BTN2A2	ENSG00000124508.16	6	0.000142747	0.00199846	14	0.00815539	Yes	Yes
SmallIntestine-TerminalIleum	174	BTN3A1	ENSG00000026950.16	6	7.8437e-06	0.000109812	14	0.000900935	Yes	Yes
SmallIntestine-TerminalIleum	174	BTN3A3	ENSG00000111801.15	6	0.00443273	0.0620582	14	0.071505	No	No
SmallIntestine-TerminalIleum	174	BTN2A1	ENSG00000112763.15	6	0.00265832	0.0372165	14	0.0486672	Yes	No
SmallIntestine-TerminalIleum	174	BTN1A1	ENSG00000124557.12	6	0.00871531	0.122014	14	0.127581	No	No
SmallIntestine-TerminalIleum	174	HCG11	ENSG00000228223.2	6	0.000393697	0.00511806	13	0.0146707	Yes	No
SmallIntestine-TerminalIleum	174	CTA-14H9.5	ENSG00000261353.1	6	0.00081868	0.0106428	13	0.0221427	Yes	No
SmallIntestine-TerminalIleum	174	HMGN4	ENSG00000182952.4	6	1.67804e-08	2.18145e-07	13	3.84398e-06	Yes	Yes
SmallIntestine-TerminalIleum	174	ABT1	ENSG00000146109.4	6	0.00431951	0.0561537	13	0.0661946	No	No
SmallIntestine-TerminalIleum	174	ZNF322	ENSG00000181315.10	6	1.14197e-15	1.48456e-14	13	8.0913e-13	Yes	Yes
SmallIntestine-TerminalIleum	174	RP11-457M11.5	ENSG00000261584.1	6	2.79604e-06	3.35525e-05	12	0.000334415	Yes	Yes
SmallIntestine-TerminalIleum	174	LINC00240	ENSG00000224843.6	6	5.51635e-05	0.000606798	11	0.00347281	Yes	Yes
SmallIntestine-TerminalIleum	174	RP1-86C11.7	ENSG00000272468.1	6	0.00511507	0.0511507	10	0.0616141	No	No
SmallIntestine-TerminalIleum	174	HIST1H2BJ	ENSG00000124635.8	6	0.000812675	0.00812675	10	0.0189892	Yes	No
SmallIntestine-TerminalIleum	174	HIST1H2AG	ENSG00000196787.3	6	0.000415147	0.00415147	10	0.0129416	Yes	No
SmallIntestine-TerminalIleum	174	HIST1H4I	ENSG00000276180.1	6	0.00222989	0.0222989	10	0.0343987	Yes	No
SmallIntestine-TerminalIleum	174	HIST1H2BK	ENSG00000197903.7	6	0.026772	0.26772	10	0.269431	No	No
SmallIntestine-TerminalIleum	174	HIST1H2AH	ENSG00000274997.1	6	0.000585346	0.00585346	10	0.0158549	Yes	No
SmallIntestine-TerminalIleum	174	PRSS16	ENSG00000112812.15	6	0.00629238	0.0629238	10	0.0723305	No	No
SmallIntestine-TerminalIleum	174	ZNF391	ENSG00000124613.8	6	1.41443e-20	1.41443e-19	10	1.31283e-17	Yes	Yes
SmallIntestine-TerminalIleum	174	RP1-153G14.4	ENSG00000271755.1	6	0.00018042	0.0018042	10	0.00757943	Yes	Yes
SmallIntestine-TerminalIleum	174	ZNF184	ENSG00000096654.15	6	0.00678203	0.0678203	10	0.0767388	No	No
SmallIntestine-TerminalIleum	174	LINC01012	ENSG00000281706.2	6	0.00946092	0.0851483	9	0.092876	No	No
SmallIntestine-TerminalIleum	174	HIST1H2BL	ENSG00000185130.5	6	0.0203743	0.203743	10	0.206429	No	No
SmallIntestine-TerminalIleum	174	HIST1H2AI	ENSG00000196747.4	6	0.000275916	0.00275916	10	0.0100672	Yes	No
SmallIntestine-TerminalIleum	174	HIST1H3H	ENSG00000278828.1	6	0.00871974	0.0871974	10	0.0947308	No	No
SmallIntestine-TerminalIleum	174	HIST1H4K	ENSG00000273542.1	6	0.00034523	0.0034523	10	0.0115998	Yes	No
SmallIntestine-TerminalIleum	174	HIST1H2BN	ENSG00000233822.4	6	0.00156233	0.0156233	10	0.0277177	Yes	No
SmallIntestine-TerminalIleum	174	HIST1H1B	ENSG00000184357.4	6	0.0117941	0.117941	10	0.123721	No	No
SmallIntestine-TerminalIleum	174	ZNF165	ENSG00000197279.3	6	0.000132259	0.00132259	10	0.00608371	Yes	Yes
SmallIntestine-TerminalIleum	174	ZSCAN16	ENSG00000196812.4	6	0.0190219	0.190219	10	0.193207	No	No
SmallIntestine-TerminalIleum	174	RP1-265C24.8	ENSG00000261839.1	6	0.0020992	0.020992	10	0.033085	Yes	No
SmallIntestine-TerminalIleum	174	ZKSCAN8	ENSG00000198315.10	6	0.00289706	0.0289706	10	0.0409434	Yes	No
SmallIntestine-TerminalIleum	174	ZSCAN9	ENSG00000137185.11	6	0.000608326	0.00608326	10	0.0161987	Yes	No
SmallIntestine-TerminalIleum	174	ZKSCAN4	ENSG00000187626.8	6	0.000144281	0.00144281	10	0.00647934	Yes	Yes
SmallIntestine-TerminalIleum	174	NKAPL	ENSG00000189134.3	6	0.000166647	0.00166647	10	0.0071662	Yes	Yes
SmallIntestine-TerminalIleum	174	ZSCAN26	ENSG00000197062.11	6	0.000235817	0.00259399	11	0.0096691	Yes	Yes
SmallIntestine-TerminalIleum	174	PGBD1	ENSG00000137338.5	6	0.000208878	0.00229765	11	0.00896331	Yes	Yes
SmallIntestine-TerminalIleum	174	ZSCAN31	ENSG00000235109.7	6	1.02822e-09	1.13104e-08	11	2.48022e-07	Yes	Yes
SmallIntestine-TerminalIleum	174	ZKSCAN3	ENSG00000189298.13	6	0.0154398	0.169837	11	0.173483	No	No
SmallIntestine-TerminalIleum	174	ZSCAN12	ENSG00000158691.14	6	5.68984e-06	6.25883e-05	11	0.000569197	Yes	Yes
SmallIntestine-TerminalIleum	174	ZSCAN23	ENSG00000187987.9	6	1.37594e-08	1.51353e-07	11	2.75774e-06	Yes	Yes
SmallIntestine-TerminalIleum	174	ZBED9	ENSG00000232040.2	6	0.000110916	0.00122008	11	0.00575914	Yes	Yes
SmallIntestine-TerminalIleum	174	TRIM27	ENSG00000204713.10	6	0.000487855	0.00926924	19	0.0205109	Yes	No
SmallIntestine-TerminalIleum	174	ZNF311	ENSG00000197935.6	6	0.000775667	0.0170647	22	0.0292188	Yes	No
SmallIntestine-TerminalIleum	174	MAS1L	ENSG00000204687.4	6	0.00583164	0.163286	28	0.167119	No	No
SmallIntestine-TerminalIleum	174	XXbac-BPG13B8.10	ENSG00000229274.1	6	8.4688e-05	0.00237126	28	0.00914416	Yes	Yes
SmallIntestine-TerminalIleum	174	UBD	ENSG00000213886.3	6	0.00227174	0.0636088	28	0.0729465	No	No
SmallIntestine-TerminalIleum	174	OR2H2	ENSG00000204657.3	6	0.00484033	0.135529	28	0.140288	No	No
SmallIntestine-TerminalIleum	174	GABBR1	ENSG00000204681.10	6	0.00356811	0.099907	28	0.106538	No	No
SmallIntestine-TerminalIleum	174	MOG	ENSG00000204655.11	6	0.00105983	0.0296752	28	0.0416172	Yes	No
SmallIntestine-TerminalIleum	174	ZFP57	ENSG00000204644.9	6	1.03842e-36	2.90756e-35	28	2.01903e-32	Yes	Yes
SmallIntestine-TerminalIleum	174	HLA-F	ENSG00000204642.13	6	1.67983e-07	4.53555e-06	27	5.84849e-05	Yes	Yes
SmallIntestine-TerminalIleum	174	XXbac-BPG170G13.32	ENSG00000272236.1	6	1.81342e-05	0.000489623	27	0.00296455	Yes	Yes
SmallIntestine-TerminalIleum	174	HLA-G	ENSG00000204632.11	6	1.46451e-07	4.24709e-06	29	5.53362e-05	Yes	Yes
SmallIntestine-TerminalIleum	174	HCP5B	ENSG00000281831.1	6	7.52074e-22	2.18102e-20	29	2.31027e-18	Yes	Yes
SmallIntestine-TerminalIleum	174	HLA-A	ENSG00000206503.12	6	0.000272857	0.00791284	29	0.0187161	Yes	No
SmallIntestine-TerminalIleum	174	HCG9	ENSG00000204625.10	6	4.64479e-06	0.000139344	30	0.00108856	Yes	Yes
SmallIntestine-TerminalIleum	174	ZNRD1	ENSG00000066379.14	6	3.88276e-05	0.00120366	31	0.00570027	Yes	Yes
SmallIntestine-TerminalIleum	174	PPP1R11	ENSG00000204619.7	6	2.63513e-05	0.000843241	32	0.00441125	Yes	Yes
SmallIntestine-TerminalIleum	174	RNF39	ENSG00000204618.8	6	0.000403066	0.0128981	32	0.0247124	Yes	No
SmallIntestine-TerminalIleum	174	TRIM31	ENSG00000204616.10	6	1.24516e-06	4.10904e-05	33	0.000396298	Yes	Yes
SmallIntestine-TerminalIleum	174	TRIM40	ENSG00000204614.8	6	0.000525674	0.0178729	34	0.0300259	Yes	No
SmallIntestine-TerminalIleum	174	TRIM10	ENSG00000204613.10	6	0.00168163	0.0571754	34	0.0671584	No	No
SmallIntestine-TerminalIleum	174	TRIM15	ENSG00000204610.12	6	0.00141223	0.0480159	34	0.0587248	No	No
SmallIntestine-TerminalIleum	174	TRIM26	ENSG00000234127.8	6	0.000225847	0.0081305	36	0.0189931	Yes	No
SmallIntestine-TerminalIleum	174	HCG17	ENSG00000270604.5	6	0.000464056	0.0176341	38	0.0297778	Yes	No
SmallIntestine-TerminalIleum	174	TRIM39	ENSG00000204599.14	6	4.72365e-05	0.00212564	45	0.00848791	Yes	Yes
SmallIntestine-TerminalIleum	174	RPP21	ENSG00000241370.5	6	0.000257088	0.0118261	46	0.0234905	Yes	No
SmallIntestine-TerminalIleum	174	HLA-E	ENSG00000204592.8	6	0.00137044	0.071263	52	0.0798917	No	No
SmallIntestine-TerminalIleum	174	GNL1	ENSG00000204590.12	6	0.0018677	0.098988	53	0.10566	No	No
SmallIntestine-TerminalIleum	174	PRR3	ENSG00000204576.11	6	0.000114194	0.0060523	53	0.0161461	Yes	No
SmallIntestine-TerminalIleum	174	ABCF1	ENSG00000204574.12	6	0.000870449	0.0461338	53	0.0569729	No	No
SmallIntestine-TerminalIleum	174	PPP1R10	ENSG00000204569.9	6	0.000340964	0.0180711	53	0.0302042	Yes	No
SmallIntestine-TerminalIleum	174	MRPS18B	ENSG00000204568.11	6	0.00203141	0.107665	53	0.11384	No	No
SmallIntestine-TerminalIleum	174	ATAT1	ENSG00000137343.17	6	0.000127415	0.00675301	53	0.0171283	Yes	No
SmallIntestine-TerminalIleum	174	C6orf136	ENSG00000204564.11	6	0.000138477	0.00733927	53	0.0179359	Yes	No
SmallIntestine-TerminalIleum	174	DHX16	ENSG00000204560.9	6	3.90728e-06	0.000207086	53	0.00151135	Yes	Yes
SmallIntestine-TerminalIleum	174	PPP1R18	ENSG00000146112.11	6	0.00963643	0.510731	53	0.511194	No	No
SmallIntestine-TerminalIleum	174	NRM	ENSG00000137404.14	6	0.00193888	0.100822	52	0.107355	No	No
SmallIntestine-TerminalIleum	174	MDC1	ENSG00000137337.14	6	1.58162e-05	0.000822441	52	0.00433632	Yes	Yes
SmallIntestine-TerminalIleum	174	TUBB	ENSG00000196230.12	6	0.00127118	0.0648303	51	0.0739852	No	No
SmallIntestine-TerminalIleum	174	FLOT1	ENSG00000137312.14	6	1.13857e-05	0.000580671	51	0.00336122	Yes	Yes
SmallIntestine-TerminalIleum	174	IER3	ENSG00000137331.11	6	0.0140088	0.714448	51	0.714639	No	No
SmallIntestine-TerminalIleum	174	HCG20	ENSG00000228022.5	6	2.65628e-07	1.32814e-05	50	0.000149647	Yes	Yes
SmallIntestine-TerminalIleum	174	LINC00243	ENSG00000214894.6	6	1.10395e-05	0.000540936	49	0.00319032	Yes	Yes
SmallIntestine-TerminalIleum	174	DDR1	ENSG00000204580.13	6	0.000871917	0.0392363	45	0.0505282	No	No
SmallIntestine-TerminalIleum	174	GTF2H4	ENSG00000213780.10	6	0.000498331	0.0224249	45	0.0345362	Yes	No
SmallIntestine-TerminalIleum	174	VARS2	ENSG00000137411.16	6	2.01693e-17	9.0762e-16	45	5.50711e-14	Yes	Yes
SmallIntestine-TerminalIleum	174	SFTA2	ENSG00000196260.4	6	0.000206061	0.00927274	45	0.0205114	Yes	No
SmallIntestine-TerminalIleum	174	DPCR1	ENSG00000168631.12	6	0.0072378	0.325701	45	0.326992	No	No
SmallIntestine-TerminalIleum	174	MUC21	ENSG00000204544.5	6	0.00123755	0.0519772	42	0.0623215	No	No
SmallIntestine-TerminalIleum	174	HCG22	ENSG00000228789.6	6	2.55119e-12	1.04599e-10	41	3.15801e-09	Yes	Yes
SmallIntestine-TerminalIleum	174	PSORS1C1	ENSG00000204540.10	6	5.85064e-19	2.39876e-17	41	1.72316e-15	Yes	Yes
SmallIntestine-TerminalIleum	174	PSORS1C2	ENSG00000204538.3	6	4.11962e-16	1.64785e-14	40	8.87801e-13	Yes	Yes
SmallIntestine-TerminalIleum	174	CCHCR1	ENSG00000204536.13	6	5.90224e-22	2.3609e-20	40	2.47287e-18	Yes	Yes
SmallIntestine-TerminalIleum	174	TCF19	ENSG00000137310.11	6	4.81922e-05	0.00192769	40	0.00795547	Yes	Yes
SmallIntestine-TerminalIleum	174	POU5F1	ENSG00000204531.17	6	3.82455e-07	1.52982e-05	40	0.000168247	Yes	Yes
SmallIntestine-TerminalIleum	174	HCG27	ENSG00000206344.7	6	8.47564e-09	3.39026e-07	40	5.6855e-06	Yes	Yes
SmallIntestine-TerminalIleum	174	HLA-C	ENSG00000204525.16	6	1.31152e-14	5.37722e-13	41	2.33346e-11	Yes	Yes
SmallIntestine-TerminalIleum	174	HLA-B	ENSG00000234745.10	6	0.00293427	0.123239	42	0.128704	No	No
SmallIntestine-TerminalIleum	174	XXbac-BPG181B23.7	ENSG00000272221.1	6	7.62066e-36	3.27688e-34	43	1.98188e-31	Yes	Yes
SmallIntestine-TerminalIleum	174	MICA	ENSG00000204520.12	6	5.73227e-24	2.46487e-22	43	3.42325e-20	Yes	Yes
SmallIntestine-TerminalIleum	174	MICB	ENSG00000204516.9	6	1.28335e-05	0.000564676	44	0.00328894	Yes	Yes
SmallIntestine-TerminalIleum	174	DDX39B	ENSG00000198563.13	6	3.95719e-05	0.00178073	45	0.00751554	Yes	Yes
SmallIntestine-TerminalIleum	174	ATP6V1G2	ENSG00000213760.10	6	6.62314e-07	2.98041e-05	45	0.000302053	Yes	Yes
SmallIntestine-TerminalIleum	174	NFKBIL1	ENSG00000204498.10	6	0.00102981	0.0473714	46	0.058126	No	No
SmallIntestine-TerminalIleum	174	LTA	ENSG00000226979.8	6	6.90946e-05	0.00317835	46	0.0110272	Yes	No
SmallIntestine-TerminalIleum	174	TNF	ENSG00000232810.3	6	0.000461387	0.0212238	46	0.0333326	Yes	No
SmallIntestine-TerminalIleum	174	LTB	ENSG00000227507.2	6	0.00230525	0.108347	47	0.114483	No	No
SmallIntestine-TerminalIleum	174	LST1	ENSG00000204482.10	6	0.00106861	0.0502248	47	0.0607408	No	No
SmallIntestine-TerminalIleum	174	NCR3	ENSG00000204475.9	6	1.65564e-06	7.78149e-05	47	0.000685464	Yes	Yes
SmallIntestine-TerminalIleum	174	AIF1	ENSG00000204472.12	6	0.000842867	0.0429862	51	0.0540144	No	No
SmallIntestine-TerminalIleum	174	PRRC2A	ENSG00000204469.12	6	0.00288203	0.158512	55	0.162499	No	No
SmallIntestine-TerminalIleum	174	BAG6	ENSG00000204463.12	6	0.000795681	0.0445581	56	0.0554802	No	No
SmallIntestine-TerminalIleum	174	APOM	ENSG00000204444.10	6	0.003284	0.183904	56	0.187138	No	No
SmallIntestine-TerminalIleum	174	C6orf47	ENSG00000204439.3	6	0.00245819	0.140117	57	0.144781	No	No
SmallIntestine-TerminalIleum	174	GPANK1	ENSG00000204438.10	6	0.0003397	0.0193629	57	0.0314922	Yes	No
SmallIntestine-TerminalIleum	174	CSNK2B	ENSG00000204435.13	6	0.00765329	0.443891	58	0.444436	No	No
SmallIntestine-TerminalIleum	174	LY6G5B	ENSG00000240053.8	6	1.04159e-05	0.000614536	59	0.00350851	Yes	Yes
SmallIntestine-TerminalIleum	174	LY6G5C	ENSG00000204428.12	6	1.90095e-06	0.000114057	60	0.000928067	Yes	Yes
SmallIntestine-TerminalIleum	174	ABHD16A	ENSG00000204427.11	6	0.000758155	0.0470056	62	0.0578021	No	No
SmallIntestine-TerminalIleum	174	LY6G6C	ENSG00000204421.2	6	0.00914271	0.585133	64	0.585414	No	No
SmallIntestine-TerminalIleum	174	MPIG6B	ENSG00000204420.8	6	0.00147436	0.0958334	65	0.102697	No	No
SmallIntestine-TerminalIleum	174	DDAH2	ENSG00000213722.8	6	2.52019e-05	0.00166333	66	0.00715432	Yes	Yes
SmallIntestine-TerminalIleum	174	CLIC1	ENSG00000213719.8	6	0.000198793	0.0133191	67	0.025187	Yes	No
SmallIntestine-TerminalIleum	174	MSH5	ENSG00000204410.14	6	0.000304288	0.0206916	68	0.0327899	Yes	No
SmallIntestine-TerminalIleum	174	SAPCD1	ENSG00000228727.8	6	0.000370906	0.0252216	68	0.0372905	Yes	No
SmallIntestine-TerminalIleum	174	VWA7	ENSG00000204396.10	6	0.00911348	0.619716	68	0.619948	No	No
SmallIntestine-TerminalIleum	174	VARS	ENSG00000204394.12	6	0.000477334	0.0329361	69	0.0446433	Yes	No
SmallIntestine-TerminalIleum	174	LSM2	ENSG00000204392.10	6	0.000775195	0.0534884	69	0.063734	No	No
SmallIntestine-TerminalIleum	174	HSPA1L	ENSG00000204390.9	6	0.000196174	0.0133398	68	0.0252075	Yes	No
SmallIntestine-TerminalIleum	174	HSPA1A	ENSG00000204389.9	6	0.000287504	0.0195503	68	0.0316755	Yes	No
SmallIntestine-TerminalIleum	174	HSPA1B	ENSG00000204388.6	6	0.00122842	0.0835324	68	0.0914272	No	No
SmallIntestine-TerminalIleum	174	C6orf48	ENSG00000204387.12	6	0.000158869	0.0108031	68	0.0222947	Yes	No
SmallIntestine-TerminalIleum	174	NEU1	ENSG00000204386.10	6	4.4705e-05	0.00303994	68	0.0107121	Yes	No
SmallIntestine-TerminalIleum	174	SLC44A4	ENSG00000204385.10	6	4.33545e-05	0.00294811	68	0.0105024	Yes	No
SmallIntestine-TerminalIleum	174	EHMT2	ENSG00000204371.11	6	0.000444899	0.0302531	68	0.0421471	Yes	No
SmallIntestine-TerminalIleum	174	C2	ENSG00000166278.14	6	0.0010376	0.0705565	68	0.0792229	No	No
SmallIntestine-TerminalIleum	174	ZBTB12	ENSG00000204366.3	6	0.00033652	0.0228834	68	0.0349837	Yes	No
SmallIntestine-TerminalIleum	174	CFB	ENSG00000243649.8	6	0.00222212	0.151104	68	0.155423	No	No
SmallIntestine-TerminalIleum	174	NELFE	ENSG00000204356.13	6	0.00183936	0.125077	68	0.130404	No	No
SmallIntestine-TerminalIleum	174	SKIV2L	ENSG00000204351.11	6	4.26132e-10	2.8977e-08	68	5.97678e-07	Yes	Yes
SmallIntestine-TerminalIleum	174	DXO	ENSG00000204348.9	6	0.00144772	0.0984452	68	0.105123	No	No
SmallIntestine-TerminalIleum	174	STK19	ENSG00000204344.14	6	9.97661e-05	0.00678409	68	0.017172	Yes	No
SmallIntestine-TerminalIleum	174	C4A	ENSG00000244731.7	6	2.26384e-16	1.53941e-14	68	8.34174e-13	Yes	Yes
SmallIntestine-TerminalIleum	174	C4B	ENSG00000224389.8	6	0.0111844	0.760538	68	0.760659	No	No
SmallIntestine-TerminalIleum	174	CYP21A2	ENSG00000231852.6	6	4.414e-10	2.95738e-08	67	6.07982e-07	Yes	Yes
SmallIntestine-TerminalIleum	174	TNXB	ENSG00000168477.17	6	0.000277754	0.0197206	71	0.0318309	Yes	No
SmallIntestine-TerminalIleum	174	ATF6B	ENSG00000213676.10	6	4.61449e-05	0.003184	69	0.0110335	Yes	No
SmallIntestine-TerminalIleum	174	FKBPL	ENSG00000204315.3	6	0.000915088	0.0631411	69	0.0725165	No	No
SmallIntestine-TerminalIleum	174	PRRT1	ENSG00000204314.10	6	2.20226e-08	1.51956e-06	69	2.19493e-05	Yes	Yes
SmallIntestine-TerminalIleum	174	PPT2	ENSG00000221988.12	6	0.000491452	0.0344017	70	0.045993	Yes	No
SmallIntestine-TerminalIleum	174	EGFL8	ENSG00000241404.6	6	0.000239797	0.016546	69	0.0287124	Yes	No
SmallIntestine-TerminalIleum	174	AGPAT1	ENSG00000204310.12	6	0.00150893	0.104116	69	0.110474	No	No
SmallIntestine-TerminalIleum	174	RNF5	ENSG00000204308.7	6	1.49207e-06	0.000102953	69	0.000855235	Yes	Yes
SmallIntestine-TerminalIleum	174	AGER	ENSG00000204305.13	6	1.24676e-06	8.60268e-05	69	0.000744652	Yes	Yes
SmallIntestine-TerminalIleum	174	PBX2	ENSG00000204304.11	6	0.000702936	0.0485026	69	0.0591465	No	No
SmallIntestine-TerminalIleum	174	GPSM3	ENSG00000213654.9	6	0.000739231	0.051007	69	0.0614963	No	No
SmallIntestine-TerminalIleum	174	NOTCH4	ENSG00000204301.6	6	1.42649e-07	9.84275e-06	69	0.000115628	Yes	Yes
SmallIntestine-TerminalIleum	174	BTNL2	ENSG00000204290.10	6	5.86138e-09	3.16514e-07	54	5.36557e-06	Yes	Yes
SmallIntestine-TerminalIleum	174	HLA-DRA	ENSG00000204287.13	6	0.000219455	0.0114117	52	0.0229938	Yes	No
SmallIntestine-TerminalIleum	174	HLA-DRB5	ENSG00000198502.5	6	1.21936e-23	6.21874e-22	51	7.98597e-20	Yes	Yes
SmallIntestine-TerminalIleum	174	HLA-DRB1	ENSG00000196126.11	6	1.56308e-10	7.9717e-09	51	1.7921e-07	Yes	Yes
SmallIntestine-TerminalIleum	174	HLA-DQA1	ENSG00000196735.11	6	1.67142e-08	8.69138e-07	52	1.33351e-05	Yes	Yes
SmallIntestine-TerminalIleum	174	HLA-DQB1	ENSG00000179344.16	6	6.43891e-29	3.34823e-27	52	8.48325e-25	Yes	Yes
SmallIntestine-TerminalIleum	174	HLA-DQA2	ENSG00000237541.3	6	1.28048e-29	6.65849e-28	52	1.83588e-25	Yes	Yes
SmallIntestine-TerminalIleum	174	HLA-DQB2	ENSG00000232629.8	6	4.28577e-31	2.2286e-29	52	7.46143e-27	Yes	Yes
SmallIntestine-TerminalIleum	174	HLA-DOB	ENSG00000241106.6	6	2.95387e-08	1.56555e-06	53	2.24924e-05	Yes	Yes
SmallIntestine-TerminalIleum	174	TAP2	ENSG00000204267.13	6	1.58288e-07	8.38928e-06	53	0.000100313	Yes	Yes
SmallIntestine-TerminalIleum	174	PSMB8	ENSG00000204264.8	6	0.0080074	0.424392	53	0.425072	No	No
SmallIntestine-TerminalIleum	174	PSMB8-AS1	ENSG00000204261.8	6	0.000709866	0.0376229	53	0.0490332	Yes	No
SmallIntestine-TerminalIleum	174	TAP1	ENSG00000168394.10	6	0.00222803	0.120314	54	0.125929	No	No
SmallIntestine-TerminalIleum	174	PSMB9	ENSG00000240065.7	6	2.04977e-05	0.00110688	54	0.00536804	Yes	Yes
SmallIntestine-TerminalIleum	174	HLA-DMB	ENSG00000242574.8	6	0.000671339	0.0362523	54	0.0477825	Yes	No
SmallIntestine-TerminalIleum	174	HLA-DMA	ENSG00000204257.14	6	0.000399262	0.0215602	54	0.033686	Yes	No
SmallIntestine-TerminalIleum	174	BRD2	ENSG00000204256.12	6	0.00408017	0.220329	54	0.222657	No	No
SmallIntestine-TerminalIleum	174	HLA-DOA	ENSG00000204252.13	6	0.00178088	0.0961674	54	0.103013	No	No
SmallIntestine-TerminalIleum	174	HLA-DPA1	ENSG00000231389.7	6	0.00118417	0.0639453	54	0.0732248	No	No
SmallIntestine-TerminalIleum	174	HLA-DPB1	ENSG00000223865.10	6	0.000906693	0.0489614	54	0.0595818	No	No
SmallIntestine-TerminalIleum	174	COL11A2	ENSG00000204248.10	6	0.00273268	0.150297	55	0.154644	No	No
SmallIntestine-TerminalIleum	174	RXRB	ENSG00000204231.10	6	0.000867406	0.0477073	55	0.0584426	No	No
SmallIntestine-TerminalIleum	174	SLC39A7	ENSG00000112473.17	6	0.00151108	0.0831096	55	0.0910549	No	No
SmallIntestine-TerminalIleum	174	HSD17B8	ENSG00000204228.3	6	0.000131416	0.00722788	55	0.0177938	Yes	No
SmallIntestine-TerminalIleum	174	RING1	ENSG00000204227.4	6	0.000561549	0.0308852	55	0.0427924	Yes	No
SmallIntestine-TerminalIleum	174	XXbac-BPG157A10.21	ENSG00000272217.1	6	0.00890841	0.481054	54	0.481568	No	No
SmallIntestine-TerminalIleum	174	VPS52	ENSG00000223501.8	6	0.00114781	0.0619815	54	0.0714386	No	No
SmallIntestine-TerminalIleum	174	RPS18	ENSG00000231500.6	6	2.12355e-06	0.000112548	53	0.000919864	Yes	Yes
SmallIntestine-TerminalIleum	174	B3GALT4	ENSG00000235863.3	6	0.00141018	0.0747398	53	0.0832272	No	No
SmallIntestine-TerminalIleum	174	WDR46	ENSG00000227057.9	6	0.00152695	0.0809283	53	0.0890135	No	No
SmallIntestine-TerminalIleum	174	PFDN6	ENSG00000204220.11	6	0.00681011	0.360936	53	0.36194	No	No
SmallIntestine-TerminalIleum	174	RGL2	ENSG00000237441.9	6	0.00042604	0.0225801	53	0.0346699	Yes	No
SmallIntestine-TerminalIleum	174	TAPBP	ENSG00000231925.11	6	4.25238e-05	0.00225376	53	0.00884752	Yes	Yes
SmallIntestine-TerminalIleum	174	ZBTB22	ENSG00000236104.2	6	0.000895831	0.0474791	53	0.0582204	No	No
SmallIntestine-TerminalIleum	174	DAXX	ENSG00000204209.11	6	0.000244763	0.0129724	53	0.0247754	Yes	No
SmallIntestine-TerminalIleum	174	KIFC1	ENSG00000237649.7	6	0.000207251	0.0105698	51	0.0220612	Yes	No
SmallIntestine-TerminalIleum	174	PHF1	ENSG00000112511.17	6	9.68043e-05	0.00484021	50	0.014153	Yes	No
SmallIntestine-TerminalIleum	174	CUTA	ENSG00000112514.15	6	3.93619e-05	0.00196809	50	0.00807082	Yes	Yes
SmallIntestine-TerminalIleum	174	SYNGAP1	ENSG00000197283.14	6	5.4961e-05	0.00274805	50	0.0100474	Yes	No
SmallIntestine-TerminalIleum	174	BAK1	ENSG00000030110.12	6	1.96928e-07	8.66482e-06	44	0.000103278	Yes	Yes
SmallIntestine-TerminalIleum	174	LINC00336	ENSG00000197251.3	6	0.00193347	0.0850727	44	0.092826	No	No
SmallIntestine-TerminalIleum	174	ITPR3	ENSG00000096433.10	6	0.000175175	0.00683184	39	0.0172326	Yes	No
SmallIntestine-TerminalIleum	174	UQCC2	ENSG00000137288.9	6	5.98382e-05	0.00179515	30	0.00755492	Yes	Yes
SmallIntestine-TerminalIleum	174	IP6K3	ENSG00000161896.11	6	0.00232196	0.062693	27	0.0721079	No	No
SmallIntestine-TerminalIleum	174	LEMD2	ENSG00000161904.11	6	0.000380672	0.00913613	24	0.0203388	Yes	No
SmallIntestine-TerminalIleum	174	MLN	ENSG00000096395.10	6	1.89151e-06	4.35048e-05	23	0.000417223	Yes	Yes
SmallIntestine-TerminalIleum	174	HMGA1	ENSG00000137309.19	6	0.00210584	0.0315875	15	0.0434063	Yes	No
SmallIntestine-TerminalIleum	174	C6orf1	ENSG00000186577.12	6	0.00135508	0.0203262	15	0.0324456	Yes	No
SmallIntestine-TerminalIleum	174	NUDT3	ENSG00000272325.1	6	0.00210437	0.0315656	15	0.0433837	Yes	No
SmallIntestine-TerminalIleum	174	RPS10	ENSG00000124614.13	6	0.00553968	0.0830953	15	0.0910445	No	No
SmallIntestine-TerminalIleum	174	PACSIN1	ENSG00000124507.10	6	0.00131961	0.0197942	15	0.0319052	Yes	No
SmallIntestine-TerminalIleum	174	SPDEF	ENSG00000124664.10	6	0.00286373	0.0429559	15	0.0539836	No	No
SmallIntestine-TerminalIleum	174	C6orf106	ENSG00000196821.9	6	0.00794014	0.111162	14	0.117214	No	No
SmallIntestine-TerminalIleum	174	SNRPC	ENSG00000124562.9	6	0.000301083	0.00391408	13	0.012472	Yes	No
SmallIntestine-TerminalIleum	174	UHRF1BP1	ENSG00000065060.16	6	6.09744e-10	7.92667e-09	13	1.78412e-07	Yes	Yes
SmallIntestine-TerminalIleum	174	TAF11	ENSG00000064995.16	6	0.00134751	0.0161701	12	0.0283286	Yes	No
SmallIntestine-TerminalIleum	174	ANKS1A	ENSG00000064999.13	6	0.000558596	0.00726175	13	0.0178337	Yes	No
SmallIntestine-TerminalIleum	174	TCP11	ENSG00000124678.17	6	0.00289822	0.0347787	12	0.0463707	Yes	No
SmallIntestine-TerminalIleum	174	SCUBE3	ENSG00000146197.8	6	0.00550439	0.0605483	11	0.0702531	No	No
SmallIntestine-TerminalIleum	174	RP3-329A5.8	ENSG00000272374.1	6	0.00521439	0.0573583	11	0.0673479	No	No
SmallIntestine-TerminalIleum	174	ZNF76	ENSG00000065029.14	6	0.00012556	0.00138116	11	0.00627312	Yes	Yes
SmallIntestine-TerminalIleum	174	DEF6	ENSG00000023892.10	6	0.000267886	0.00294675	11	0.0105024	Yes	No
SmallIntestine-TerminalIleum	174	PPARD	ENSG00000112033.13	6	0.00111628	0.0133953	12	0.0252785	Yes	No
SmallIntestine-TerminalIleum	174	FANCE	ENSG00000112039.3	6	0.000364796	0.00437756	12	0.013342	Yes	No
SmallIntestine-TerminalIleum	174	RPL10A	ENSG00000198755.10	6	0.0127301	0.140031	11	0.1447	No	No
SmallIntestine-TerminalIleum	174	TEAD3	ENSG00000007866.19	6	0.00111646	0.0133975	12	0.0252785	Yes	No
SmallIntestine-TerminalIleum	174	TULP1	ENSG00000112041.12	6	0.000492746	0.00591295	12	0.0159353	Yes	No
SmallIntestine-TerminalIleum	174	RP3-340B19.3	ENSG00000228559.1	6	0.000710587	0.00852705	12	0.0195804	Yes	No
SmallIntestine-TerminalIleum	174	FKBP5	ENSG00000096060.14	6	0.00501451	0.0651886	13	0.0743324	No	No
SmallIntestine-TerminalIleum	174	ARMC12	ENSG00000157343.8	6	0.00173691	0.020843	12	0.0329221	Yes	No
SmallIntestine-TerminalIleum	174	CLPS	ENSG00000137392.9	6	0.00827951	0.0993541	12	0.106021	No	No
SmallIntestine-TerminalIleum	174	SRPK1	ENSG00000096063.15	6	0.0048584	0.0583008	12	0.0681897	No	No
SmallIntestine-TerminalIleum	174	SLC26A8	ENSG00000112053.13	6	3.34752e-05	0.000435178	13	0.00270978	Yes	Yes
SmallIntestine-TerminalIleum	174	MAPK14	ENSG00000112062.10	6	0.00939119	0.131477	14	0.136447	No	No
SmallIntestine-TerminalIleum	174	MAPK13	ENSG00000156711.16	6	0.00627517	0.0815772	13	0.0895906	No	No
SmallIntestine-TerminalIleum	174	BRPF3	ENSG00000096070.19	6	0.0121817	0.158362	13	0.162354	No	No
SmallIntestine-TerminalIleum	174	PNPLA1	ENSG00000180316.12	6	0.000630217	0.00819282	13	0.0190793	Yes	No
SmallIntestine-TerminalIleum	174	C6orf222	ENSG00000189325.6	6	0.00514995	0.0669493	13	0.0759596	No	No
SmallIntestine-TerminalIleum	174	ETV7	ENSG00000010030.13	6	0.00589988	0.0766984	13	0.0850345	No	No
SmallIntestine-TerminalIleum	174	PXT1	ENSG00000179165.10	6	0.00761083	0.106552	14	0.112771	No	No
SmallIntestine-TerminalIleum	174	KCTD20	ENSG00000112078.13	6	0.00353776	0.0495287	14	0.0600722	No	No
SmallIntestine-TerminalIleum	174	STK38	ENSG00000112079.8	6	0.00150912	0.0211276	14	0.0332401	Yes	No
SmallIntestine-TerminalIleum	174	SRSF3	ENSG00000112081.16	6	0.00200967	0.0281353	14	0.040125	Yes	No
SmallIntestine-TerminalIleum	174	CDKN1A	ENSG00000124762.13	6	0.000654535	0.00981802	15	0.0211921	Yes	No
SmallIntestine-TerminalIleum	174	RAB44	ENSG00000255587.7	6	0.0028775	0.0431626	15	0.0541637	No	No
SmallIntestine-TerminalIleum	174	CPNE5	ENSG00000124772.11	6	0.00177216	0.0283546	16	0.0403446	Yes	No
SmallIntestine-TerminalIleum	174	PPIL1	ENSG00000137168.7	6	0.00041648	0.00624721	15	0.0164287	Yes	No
SmallIntestine-TerminalIleum	174	C6orf89	ENSG00000198663.16	6	2.66598e-05	0.000426557	16	0.00267029	Yes	Yes
SmallIntestine-TerminalIleum	174	PI16	ENSG00000164530.13	6	0.00177787	0.026668	15	0.0387438	Yes	No
SmallIntestine-TerminalIleum	174	MTCH1	ENSG00000137409.19	6	0.00254068	0.0406509	16	0.0518444	No	No
SmallIntestine-TerminalIleum	174	FGD2	ENSG00000146192.14	6	0.00613685	0.0920527	15	0.0991951	No	No
SmallIntestine-TerminalIleum	174	PIM1	ENSG00000137193.13	6	0.00186189	0.0279283	15	0.039938	Yes	No
SmallIntestine-TerminalIleum	174	TMEM217	ENSG00000172738.11	6	1.5867e-06	2.53872e-05	16	0.00026415	Yes	Yes
SmallIntestine-TerminalIleum	174	TBC1D22B	ENSG00000065491.8	6	0.00277085	0.0443336	16	0.0552851	No	No
SmallIntestine-TerminalIleum	174	RNF8	ENSG00000112130.16	6	0.0025043	0.0400688	16	0.0513359	No	No
SmallIntestine-TerminalIleum	174	CMTR1	ENSG00000137200.12	6	0.00196025	0.0294038	15	0.0413758	Yes	No
SmallIntestine-TerminalIleum	174	CCDC167	ENSG00000198937.8	6	0.00204147	0.0306221	15	0.0425316	Yes	No
SmallIntestine-TerminalIleum	174	RP1-153P14.8	ENSG00000204110.6	6	5.7475e-18	8.62125e-17	15	5.77285e-15	Yes	Yes
SmallIntestine-TerminalIleum	174	RP1-153P14.5	ENSG00000227920.2	6	6.48591e-19	9.72887e-18	15	7.35511e-16	Yes	Yes
SmallIntestine-TerminalIleum	174	MDGA1	ENSG00000112139.14	6	4.0572e-33	6.49153e-32	16	2.83046e-29	Yes	Yes
SmallIntestine-TerminalIleum	174	ZFAND3	ENSG00000156639.11	6	0.00977816	0.185785	19	0.188909	No	No
SmallIntestine-TerminalIleum	174	BTBD9	ENSG00000183826.16	6	0.00211242	0.040136	19	0.0514091	No	No
SmallIntestine-TerminalIleum	174	GLO1	ENSG00000124767.6	6	3.50894e-05	0.000526342	15	0.00312192	Yes	Yes
SmallIntestine-TerminalIleum	174	DNAH8	ENSG00000124721.17	6	0.000780643	0.0132709	17	0.0251295	Yes	No
SmallIntestine-TerminalIleum	174	GLP1R	ENSG00000112164.5	6	0.000276876	0.00415314	15	0.0129416	Yes	No
SmallIntestine-TerminalIleum	174	SAYSD1	ENSG00000112167.9	6	0.000146471	0.00219707	15	0.00867035	Yes	Yes
SmallIntestine-TerminalIleum	174	KCNK5	ENSG00000164626.8	6	0.00152794	0.024447	16	0.036508	Yes	No
SmallIntestine-TerminalIleum	174	KCNK17	ENSG00000124780.13	6	2.53022e-08	4.04836e-07	16	6.68158e-06	Yes	Yes
SmallIntestine-TerminalIleum	174	KIF6	ENSG00000164627.17	6	0.00107335	0.0214671	20	0.0335863	Yes	No
SmallIntestine-TerminalIleum	174	DAAM2	ENSG00000146122.16	6	0.000126248	0.00227247	18	0.00890048	Yes	Yes
SmallIntestine-TerminalIleum	174	MOCS1	ENSG00000124615.17	6	0.00208764	0.0334022	16	0.0450837	Yes	No
SmallIntestine-TerminalIleum	174	UNC5CL	ENSG00000124602.9	6	5.57913e-05	0.000836869	15	0.00439017	Yes	Yes
SmallIntestine-TerminalIleum	174	OARD1	ENSG00000124596.16	6	0.000990661	0.0158506	16	0.0279713	Yes	No
SmallIntestine-TerminalIleum	174	TSPO2	ENSG00000112212.11	6	0.00337997	0.0506995	15	0.0611887	No	No
SmallIntestine-TerminalIleum	174	APOBEC2	ENSG00000124701.5	6	0.00179973	0.0269959	15	0.0390455	Yes	No
SmallIntestine-TerminalIleum	174	NFYA	ENSG00000001167.14	6	0.000119856	0.00191769	16	0.00793879	Yes	Yes
SmallIntestine-TerminalIleum	174	TREML1	ENSG00000161911.11	6	1.83078e-05	0.000292925	16	0.00199566	Yes	Yes
SmallIntestine-TerminalIleum	174	TREM2	ENSG00000095970.16	6	0.00947943	0.151671	16	0.15598	No	No
SmallIntestine-TerminalIleum	174	TREML2	ENSG00000112195.8	6	0.000618944	0.00990311	16	0.021283	Yes	No
SmallIntestine-TerminalIleum	174	TREM1	ENSG00000124731.12	6	0.00110029	0.0176046	16	0.0297466	Yes	No
SmallIntestine-TerminalIleum	174	NCR2	ENSG00000096264.13	6	0.00300202	0.0480323	16	0.0587372	No	No
SmallIntestine-TerminalIleum	174	FOXP4	ENSG00000137166.14	6	0.000315934	0.004739	15	0.0139528	Yes	No
SmallIntestine-TerminalIleum	174	MDFI	ENSG00000112559.13	6	4.67257e-05	0.00065416	14	0.00366334	Yes	Yes
SmallIntestine-TerminalIleum	174	TFEB	ENSG00000112561.17	6	0.00175234	0.0245328	14	0.0366097	Yes	No
SmallIntestine-TerminalIleum	174	PGC	ENSG00000096088.16	6	0.000272473	0.00381462	14	0.012274	Yes	No
SmallIntestine-TerminalIleum	174	FRS3	ENSG00000137218.10	6	0.00035815	0.0050141	14	0.0145054	Yes	No
SmallIntestine-TerminalIleum	174	PRICKLE4	ENSG00000278224.5	6	0.000137588	0.00192623	14	0.00795308	Yes	Yes
SmallIntestine-TerminalIleum	174	RP11-298J23.10	ENSG00000124593.15	6	0.00154599	0.0216438	14	0.0337692	Yes	No
SmallIntestine-TerminalIleum	174	TOMM6	ENSG00000214736.7	6	0.00106786	0.0149501	14	0.0269597	Yes	No
SmallIntestine-TerminalIleum	174	USP49	ENSG00000164663.14	6	0.00243724	0.0341214	14	0.0457482	Yes	No
SmallIntestine-TerminalIleum	174	MED20	ENSG00000124641.15	6	0.000988457	0.0128499	13	0.0246628	Yes	No
SmallIntestine-TerminalIleum	174	BYSL	ENSG00000112578.9	6	0.00336382	0.0437296	13	0.0547102	No	No
SmallIntestine-TerminalIleum	174	CCND3	ENSG00000112576.12	6	0.00115252	0.0161352	14	0.0282913	Yes	No
SmallIntestine-TerminalIleum	174	TAF8	ENSG00000137413.15	6	0.000376659	0.00489656	13	0.0142695	Yes	No
SmallIntestine-TerminalIleum	174	RP11-7K24.3	ENSG00000261068.2	6	0.000321799	0.00418338	13	0.0129987	Yes	No
SmallIntestine-TerminalIleum	174	C6orf132	ENSG00000188112.8	6	0.000609846	0.007928	13	0.0187414	Yes	No
SmallIntestine-TerminalIleum	174	GUCA1A	ENSG00000048545.13	6	0.00117336	0.0152536	13	0.0272806	Yes	No
SmallIntestine-TerminalIleum	174	GUCA1B	ENSG00000112599.8	6	0.000430628	0.00559816	13	0.0154036	Yes	No
SmallIntestine-TerminalIleum	174	MRPS10	ENSG00000048544.5	6	1.26195e-11	1.64053e-10	13	4.82106e-09	Yes	Yes
SmallIntestine-TerminalIleum	174	TRERF1	ENSG00000124496.12	6	7.19571e-05	0.0010074	14	0.00501756	Yes	Yes
SmallIntestine-TerminalIleum	174	UBR2	ENSG00000024048.10	6	0.000336531	0.00370185	11	0.0120601	Yes	No
SmallIntestine-TerminalIleum	174	PRPH2	ENSG00000112619.7	6	0.000127536	0.00127536	10	0.00594525	Yes	Yes
SmallIntestine-TerminalIleum	174	TBCC	ENSG00000124659.6	6	0.00135079	0.0135079	10	0.025404	Yes	No
SmallIntestine-TerminalIleum	174	GLTSCR1L	ENSG00000112624.12	6	0.000440915	0.00485007	11	0.0141708	Yes	No
SmallIntestine-TerminalIleum	174	RPL7L1	ENSG00000146223.14	6	0.00721079	0.0793187	11	0.0875101	No	No
SmallIntestine-TerminalIleum	174	C6orf226	ENSG00000221821.3	6	0.0010941	0.0120351	11	0.0237455	Yes	No
SmallIntestine-TerminalIleum	174	PTCRA	ENSG00000171611.9	6	0.000958811	0.0105469	11	0.0220352	Yes	No
SmallIntestine-TerminalIleum	174	CNPY3	ENSG00000137161.16	6	0.00399596	0.0439556	11	0.0549086	No	No
SmallIntestine-TerminalIleum	174	GNMT	ENSG00000124713.5	6	2.25231e-12	2.47755e-11	11	8.39327e-10	Yes	Yes
SmallIntestine-TerminalIleum	174	PEX6	ENSG00000124587.13	6	2.70444e-24	2.97488e-23	11	4.53464e-21	Yes	Yes
SmallIntestine-TerminalIleum	174	PPP2R5D	ENSG00000112640.14	6	0.00418045	0.045985	11	0.0568478	No	No
SmallIntestine-TerminalIleum	174	MEA1	ENSG00000124733.3	6	0.000133998	0.00147398	11	0.0065752	Yes	Yes
SmallIntestine-TerminalIleum	174	KLHDC3	ENSG00000124702.17	6	0.00406429	0.0447072	11	0.0556103	No	No
SmallIntestine-TerminalIleum	174	RRP36	ENSG00000124541.6	6	0.00175595	0.0193155	11	0.0314499	Yes	No
SmallIntestine-TerminalIleum	174	CUL7	ENSG00000044090.8	6	0.000201485	0.00221633	11	0.00872801	Yes	Yes
SmallIntestine-TerminalIleum	174	KLC4	ENSG00000137171.14	6	0.00252713	0.0277984	11	0.0398221	Yes	No
SmallIntestine-TerminalIleum	174	MRPL2	ENSG00000112651.11	6	0.00155577	0.0171135	11	0.029273	Yes	No
SmallIntestine-TerminalIleum	174	PTK7	ENSG00000112655.15	6	0.000253713	0.00279084	11	0.0101327	Yes	No
SmallIntestine-TerminalIleum	174	SRF	ENSG00000112658.7	6	0.000251032	0.00251032	10	0.00947382	Yes	Yes
SmallIntestine-TerminalIleum	174	CUL9	ENSG00000112659.13	6	0.00352579	0.0387837	11	0.0501141	No	No
SmallIntestine-TerminalIleum	174	DNPH1	ENSG00000112667.12	6	0.000129689	0.00129689	10	0.00601273	Yes	Yes
SmallIntestine-TerminalIleum	174	TTBK1	ENSG00000146216.11	6	6.63779e-08	6.63779e-07	10	1.04406e-05	Yes	Yes
SmallIntestine-TerminalIleum	174	SLC22A7	ENSG00000137204.14	6	0.000210676	0.00210676	10	0.00844008	Yes	Yes
SmallIntestine-TerminalIleum	174	CRIP3	ENSG00000146215.13	6	9.08379e-06	9.08379e-05	10	0.000777325	Yes	Yes
SmallIntestine-TerminalIleum	174	ZNF318	ENSG00000171467.15	6	0.00137183	0.0137183	10	0.0256513	Yes	No
SmallIntestine-TerminalIleum	174	ABCC10	ENSG00000124574.14	6	0.000129759	0.00129759	10	0.00601449	Yes	Yes
SmallIntestine-TerminalIleum	174	DLK2	ENSG00000171462.14	6	0.00192918	0.0192918	10	0.0314277	Yes	No
SmallIntestine-TerminalIleum	174	TJAP1	ENSG00000137221.14	6	0.00163512	0.0179863	11	0.0301309	Yes	No
SmallIntestine-TerminalIleum	174	LRRC73	ENSG00000204052.4	6	0.000110103	0.00110103	10	0.00534659	Yes	Yes
SmallIntestine-TerminalIleum	174	YIPF3	ENSG00000137207.11	6	0.000113232	0.00113232	10	0.00546405	Yes	Yes
SmallIntestine-TerminalIleum	174	POLR1C	ENSG00000171453.17	6	0.00335848	0.0335848	10	0.0452418	Yes	No
SmallIntestine-TerminalIleum	174	XPO5	ENSG00000124571.17	6	0.0039802	0.0437822	11	0.0547467	No	No
SmallIntestine-TerminalIleum	174	POLH	ENSG00000170734.11	6	0.00116469	0.0128116	11	0.0246214	Yes	No
SmallIntestine-TerminalIleum	174	GTPBP2	ENSG00000172432.18	6	0.00132313	0.0145544	11	0.0265188	Yes	No
SmallIntestine-TerminalIleum	174	MAD2L1BP	ENSG00000124688.13	6	0.00476412	0.0524054	11	0.0627105	No	No
SmallIntestine-TerminalIleum	174	RSPH9	ENSG00000172426.15	6	0.000756838	0.00832522	11	0.0192907	Yes	No
SmallIntestine-TerminalIleum	174	MRPS18A	ENSG00000096080.11	6	0.000804451	0.00884896	11	0.0199637	Yes	No
SmallIntestine-TerminalIleum	174	VEGFA	ENSG00000112715.21	6	0.000928401	0.0102124	11	0.0216479	Yes	No
SmallIntestine-TerminalIleum	174	C6orf223	ENSG00000181577.15	6	0.00090399	0.00994389	11	0.0213487	Yes	No
SmallIntestine-TerminalIleum	174	MRPL14	ENSG00000180992.6	6	0.000608269	0.00729923	12	0.0178804	Yes	No
SmallIntestine-TerminalIleum	174	TMEM63B	ENSG00000137216.18	6	0.000882236	0.0105868	12	0.0220743	Yes	No
SmallIntestine-TerminalIleum	174	CAPN11	ENSG00000137225.12	6	7.47301e-09	8.96761e-08	12	1.67131e-06	Yes	Yes
SmallIntestine-TerminalIleum	174	RP1-302G2.5	ENSG00000262179.2	6	0.00109431	0.0131318	12	0.024977	Yes	No
SmallIntestine-TerminalIleum	174	SLC29A1	ENSG00000112759.16	6	0.000663921	0.00796705	12	0.0188013	Yes	No
SmallIntestine-TerminalIleum	174	HSP90AB1	ENSG00000096384.19	6	0.00183224	0.0219869	12	0.0340829	Yes	No
SmallIntestine-TerminalIleum	174	SLC35B2	ENSG00000157593.18	6	0.00494026	0.0592832	12	0.0690926	No	No
SmallIntestine-TerminalIleum	174	NFKBIE	ENSG00000146232.15	6	0.000155196	0.00186235	12	0.00775936	Yes	Yes
SmallIntestine-TerminalIleum	174	TMEM151B	ENSG00000178233.17	6	0.00343837	0.0412604	12	0.0524078	No	No
SmallIntestine-TerminalIleum	174	TCTE1	ENSG00000146221.9	6	1.08997e-07	1.30796e-06	12	1.93551e-05	Yes	Yes
SmallIntestine-TerminalIleum	174	AARS2	ENSG00000124608.4	6	0.00086256	0.0103507	12	0.0218125	Yes	No
SmallIntestine-TerminalIleum	174	CDC5L	ENSG00000096401.7	6	8.66466e-05	0.00112641	13	0.00544304	Yes	Yes
SmallIntestine-TerminalIleum	174	SUPT3H	ENSG00000196284.15	6	0.00117621	0.0211719	18	0.0332817	Yes	No
SmallIntestine-TerminalIleum	174	RUNX2	ENSG00000124813.20	6	0.000960808	0.0144121	15	0.0263782	Yes	No
SmallIntestine-TerminalIleum	174	CLIC5	ENSG00000112782.15	6	0.00184269	0.0257977	14	0.0378763	Yes	No
SmallIntestine-TerminalIleum	174	ENPP4	ENSG00000001561.6	6	0.000115336	0.00161471	14	0.00701278	Yes	Yes
SmallIntestine-TerminalIleum	174	ENPP5	ENSG00000112796.9	6	0.0199632	0.279485	14	0.28109	No	No
SmallIntestine-TerminalIleum	174	RCAN2	ENSG00000172348.14	6	0.00368225	0.0552338	15	0.0653455	No	No
SmallIntestine-TerminalIleum	174	CYP39A1	ENSG00000146233.7	6	0.000637753	0.0095663	15	0.0208556	Yes	No
SmallIntestine-TerminalIleum	174	SLC25A27	ENSG00000153291.15	6	6.40379e-08	8.96531e-07	14	1.36882e-05	Yes	Yes
SmallIntestine-TerminalIleum	174	TDRD6	ENSG00000180113.15	6	5.31083e-11	7.96625e-10	15	2.09187e-08	Yes	Yes
SmallIntestine-TerminalIleum	174	PLA2G7	ENSG00000146070.16	6	0.00295781	0.0443672	15	0.0553159	No	No
SmallIntestine-TerminalIleum	174	MEP1A	ENSG00000112818.9	6	0.00233638	0.0350456	15	0.0466272	Yes	No
SmallIntestine-TerminalIleum	174	ADGRF5	ENSG00000069122.18	6	0.0023181	0.0370896	16	0.0485578	Yes	No
SmallIntestine-TerminalIleum	174	ADGRF1	ENSG00000153292.15	6	0.0078918	0.118377	15	0.124096	No	No
SmallIntestine-TerminalIleum	174	TNFRSF21	ENSG00000146072.6	6	0.000149748	0.00224622	15	0.00882346	Yes	Yes
SmallIntestine-TerminalIleum	174	RP11-385F7.1	ENSG00000270761.1	6	0.000317716	0.00476573	15	0.0140007	Yes	No
SmallIntestine-TerminalIleum	174	CD2AP	ENSG00000198087.7	6	2.50437e-05	0.000425743	17	0.00266697	Yes	Yes
SmallIntestine-TerminalIleum	174	ADGRF4	ENSG00000153294.11	6	0.00075793	0.0128848	17	0.0246961	Yes	No
SmallIntestine-TerminalIleum	174	PTCHD4	ENSG00000244694.7	6	0.00141287	0.0268446	19	0.0389137	Yes	No
SmallIntestine-TerminalIleum	174	MUT	ENSG00000146085.7	6	4.56596e-08	7.30554e-07	16	1.13575e-05	Yes	Yes
SmallIntestine-TerminalIleum	174	CENPQ	ENSG00000031691.6	6	1.22707e-08	1.96332e-07	16	3.49243e-06	Yes	Yes
SmallIntestine-TerminalIleum	174	C6orf141	ENSG00000197261.11	6	0.000791347	0.0118702	15	0.0235289	Yes	No
SmallIntestine-TerminalIleum	174	RHAG	ENSG00000112077.15	6	0.00119479	0.0179219	15	0.030071	Yes	No
SmallIntestine-TerminalIleum	174	CRISP2	ENSG00000124490.13	6	0.00069572	0.0104358	15	0.0219129	Yes	No
SmallIntestine-TerminalIleum	174	CRISP3	ENSG00000096006.11	6	0.0143626	0.201076	14	0.203805	No	No
SmallIntestine-TerminalIleum	174	PKHD1	ENSG00000170927.14	6	0.00184781	0.0351083	19	0.0466808	Yes	No
SmallIntestine-TerminalIleum	174	IL17A	ENSG00000112115.5	6	0.00361231	0.0541847	15	0.0644081	No	No
SmallIntestine-TerminalIleum	174	MCM3	ENSG00000112118.18	6	0.00630669	0.0946004	15	0.101555	No	No
SmallIntestine-TerminalIleum	174	PAQR8	ENSG00000170915.8	6	0.000580007	0.00928011	16	0.0205204	Yes	No
SmallIntestine-TerminalIleum	174	EFHC1	ENSG00000096093.15	6	0.000660488	0.0112283	17	0.0228131	Yes	No
SmallIntestine-TerminalIleum	174	TRAM2	ENSG00000065308.4	6	0.00109201	0.0174722	16	0.0296083	Yes	No
SmallIntestine-TerminalIleum	174	TRAM2-AS1	ENSG00000225791.6	6	0.0011632	0.0186113	16	0.0307412	Yes	No
SmallIntestine-TerminalIleum	174	TMEM14A	ENSG00000096092.5	6	3.53815e-06	5.66104e-05	16	0.000520288	Yes	Yes
SmallIntestine-TerminalIleum	174	GSTA2	ENSG00000244067.2	6	0.00054613	0.00928422	17	0.0205238	Yes	No
SmallIntestine-TerminalIleum	174	GSTA1	ENSG00000243955.5	6	0.000540963	0.00865541	16	0.0197397	Yes	No
SmallIntestine-TerminalIleum	174	GSTA5	ENSG00000182793.11	6	0.000818419	0.0130947	16	0.0249403	Yes	No
SmallIntestine-TerminalIleum	174	GSTA4	ENSG00000170899.10	6	4.42513e-05	0.000708021	16	0.00387356	Yes	Yes
SmallIntestine-TerminalIleum	174	ICK	ENSG00000112144.15	6	0.000311752	0.00498803	16	0.0144545	Yes	No
SmallIntestine-TerminalIleum	174	FBXO9	ENSG00000112146.16	6	0.00185686	0.0297098	16	0.0416377	Yes	No
SmallIntestine-TerminalIleum	174	GCM1	ENSG00000137270.10	6	0.000269347	0.00430955	16	0.0132242	Yes	No
SmallIntestine-TerminalIleum	174	ELOVL5	ENSG00000012660.13	6	0.000846082	0.0135373	16	0.0254294	Yes	No
SmallIntestine-TerminalIleum	174	GCLC	ENSG00000001084.10	6	0.00121506	0.019441	16	0.031572	Yes	No
SmallIntestine-TerminalIleum	174	KLHL31	ENSG00000124743.5	6	0.00222895	0.0334343	15	0.0450978	Yes	No
SmallIntestine-TerminalIleum	174	RP11-79N23.1	ENSG00000227885.1	6	0.00817675	0.122651	15	0.128161	No	No
SmallIntestine-TerminalIleum	174	LRRC1	ENSG00000137269.14	6	1.22498e-05	0.000195996	16	0.00144903	Yes	Yes
SmallIntestine-TerminalIleum	174	MLIP	ENSG00000146147.14	6	5.23807e-05	0.000942853	18	0.00479614	Yes	Yes
SmallIntestine-TerminalIleum	174	RP11-411K7.1	ENSG00000236740.6	6	1.86883e-05	0.000280325	15	0.00192726	Yes	Yes
SmallIntestine-TerminalIleum	174	TINAG	ENSG00000137251.15	6	0.00183657	0.0312217	17	0.0430811	Yes	No
SmallIntestine-TerminalIleum	174	FAM83B	ENSG00000168143.8	6	0.00137821	0.0248079	18	0.0368618	Yes	No
SmallIntestine-TerminalIleum	174	HMGCLL1	ENSG00000146151.12	6	0.0141798	0.283597	20	0.285179	No	No
SmallIntestine-TerminalIleum	174	BMP5	ENSG00000112175.7	6	0.0119904	0.215826	18	0.218283	No	No
SmallIntestine-TerminalIleum	174	COL21A1	ENSG00000124749.16	6	0.00116615	0.0209907	18	0.033085	Yes	No
SmallIntestine-TerminalIleum	174	DST	ENSG00000151914.19	6	0.00140143	0.0224229	16	0.034536	Yes	No
SmallIntestine-TerminalIleum	174	BEND6	ENSG00000151917.17	6	1.3028e-08	1.56336e-07	12	2.83465e-06	Yes	Yes
SmallIntestine-TerminalIleum	174	KIAA1586	ENSG00000168116.13	6	8.25599e-07	9.90718e-06	12	0.000116312	Yes	Yes
SmallIntestine-TerminalIleum	174	ZNF451	ENSG00000112200.16	6	0.00979545	0.127341	13	0.132588	No	No
SmallIntestine-TerminalIleum	174	BAG2	ENSG00000112208.11	6	0.0111925	0.13431	12	0.139141	No	No
SmallIntestine-TerminalIleum	174	RAB23	ENSG00000112210.11	6	0.0019369	0.0232428	12	0.0353086	Yes	No
SmallIntestine-TerminalIleum	174	PRIM2	ENSG00000146143.17	6	0.033564	0.436332	13	0.436891	No	No
SmallIntestine-TerminalIleum	174	XXbac-BPGBPG55C20.1	ENSG00000272541.1	6	8.36518e-16	7.52866e-15	9	4.20104e-13	Yes	Yes
SmallIntestine-TerminalIleum	174	XXbac-BPGBPG55C20.3	ENSG00000271761.1	6	0.00965621	0.0869059	9	0.0944798	No	No
SmallIntestine-TerminalIleum	174	XXbac-BPGBPG55C20.2	ENSG00000272316.1	6	2.32918e-07	2.09627e-06	9	2.94982e-05	Yes	Yes
SmallIntestine-TerminalIleum	174	KHDRBS2	ENSG00000112232.8	6	2.51792e-07	5.79122e-06	23	7.2242e-05	Yes	Yes
SmallIntestine-TerminalIleum	174	FKBP1C	ENSG00000198225.5	6	0.00413277	0.0578588	14	0.0677954	No	No
SmallIntestine-TerminalIleum	174	LGSN	ENSG00000146166.16	6	5.67304e-11	7.94226e-10	14	2.08849e-08	Yes	Yes
SmallIntestine-TerminalIleum	174	PTP4A1	ENSG00000112245.10	6	0.0271087	0.379522	14	0.380435	No	No
SmallIntestine-TerminalIleum	174	PHF3	ENSG00000118482.11	6	0.000645937	0.00968906	15	0.0210377	Yes	No
SmallIntestine-TerminalIleum	174	EYS	ENSG00000188107.14	6	0.0101479	0.355176	35	0.356259	No	No
SmallIntestine-TerminalIleum	174	ADGRB3	ENSG00000135298.13	6	0.00114696	0.0286739	25	0.0406447	Yes	No
SmallIntestine-TerminalIleum	174	LMBRD1	ENSG00000168216.10	6	0.000140764	0.00239299	17	0.0091807	Yes	Yes
SmallIntestine-TerminalIleum	174	COL19A1	ENSG00000082293.12	6	0.000674239	0.0128105	19	0.0246214	Yes	No
SmallIntestine-TerminalIleum	174	COL9A1	ENSG00000112280.15	6	0.000501291	0.00802065	16	0.0188601	Yes	No
SmallIntestine-TerminalIleum	174	RP11-462G2.1	ENSG00000237643.1	6	0.00114108	0.0182573	16	0.0303867	Yes	No
SmallIntestine-TerminalIleum	174	FAM135A	ENSG00000082269.16	6	0.000225499	0.00383349	17	0.012322	Yes	No
SmallIntestine-TerminalIleum	174	SDHAF4	ENSG00000154079.5	6	0.00505932	0.0758897	15	0.0842825	No	No
SmallIntestine-TerminalIleum	174	RP11-134K13.4	ENSG00000271967.1	6	4.30394e-07	6.4559e-06	15	7.94759e-05	Yes	Yes
SmallIntestine-TerminalIleum	174	SMAP1	ENSG00000112305.14	6	0.00387408	0.0658593	17	0.0749543	No	No
SmallIntestine-TerminalIleum	174	B3GAT2	ENSG00000112309.10	6	5.37087e-06	8.59339e-05	16	0.000744192	Yes	Yes
SmallIntestine-TerminalIleum	174	OGFRL1	ENSG00000119900.7	6	0.000617736	0.00926604	15	0.0205094	Yes	No
SmallIntestine-TerminalIleum	174	LINC00472	ENSG00000233237.6	6	0.00315589	0.0473383	15	0.0580893	No	No
SmallIntestine-TerminalIleum	174	RIMS1	ENSG00000079841.18	6	0.000629046	0.0106938	17	0.0221741	Yes	No
SmallIntestine-TerminalIleum	174	KCNQ5	ENSG00000185760.15	6	0.00130546	0.0261092	20	0.0381908	Yes	No
SmallIntestine-TerminalIleum	174	KHDC1	ENSG00000135314.12	6	0.00234064	0.0374502	16	0.0488693	Yes	No
SmallIntestine-TerminalIleum	174	OOEP	ENSG00000203907.9	6	0.000930399	0.0148864	16	0.0268809	Yes	No
SmallIntestine-TerminalIleum	174	DDX43	ENSG00000080007.7	6	1.21597e-05	0.000194555	16	0.00144065	Yes	Yes
SmallIntestine-TerminalIleum	174	MB21D1	ENSG00000164430.15	6	0.000682426	0.0109188	16	0.0224397	Yes	No
SmallIntestine-TerminalIleum	174	MTO1	ENSG00000135297.15	6	0.000192172	0.00288258	15	0.0103516	Yes	No
SmallIntestine-TerminalIleum	174	EEF1A1	ENSG00000156508.17	6	0.00335764	0.0503646	15	0.0608733	No	No
SmallIntestine-TerminalIleum	174	SLC17A5	ENSG00000119899.12	6	0.000617839	0.00926759	15	0.0205097	Yes	No
SmallIntestine-TerminalIleum	174	CD109	ENSG00000156535.13	6	0.00256689	0.0410702	16	0.0522193	No	No
SmallIntestine-TerminalIleum	174	COL12A1	ENSG00000111799.20	6	0.000700011	0.00840013	12	0.0193934	Yes	No
SmallIntestine-TerminalIleum	174	COX7A2	ENSG00000112695.11	6	0.000638815	0.00702697	11	0.0175231	Yes	No
SmallIntestine-TerminalIleum	174	TMEM30A	ENSG00000112697.15	6	0.000829063	0.0091197	11	0.0203168	Yes	No
SmallIntestine-TerminalIleum	174	RP1-234P15.4	ENSG00000225793.2	6	0.019152	0.210672	11	0.213219	No	No
SmallIntestine-TerminalIleum	174	FILIP1	ENSG00000118407.14	6	0.00205814	0.0267559	13	0.0388361	Yes	No
SmallIntestine-TerminalIleum	174	SENP6	ENSG00000112701.17	6	0.00612683	0.0857756	14	0.0934787	No	No
SmallIntestine-TerminalIleum	174	MYO6	ENSG00000196586.13	6	0.000403454	0.00564836	14	0.0154962	Yes	No
SmallIntestine-TerminalIleum	174	IMPG1	ENSG00000112706.11	6	0.000409282	0.00613923	15	0.0162687	Yes	No
SmallIntestine-TerminalIleum	174	HTR1B	ENSG00000135312.6	6	6.72868e-05	0.00121116	18	0.00572859	Yes	Yes
SmallIntestine-TerminalIleum	174	IRAK1BP1	ENSG00000146243.13	6	6.18058e-13	1.0507e-11	17	3.75946e-10	Yes	Yes
SmallIntestine-TerminalIleum	174	PHIP	ENSG00000146247.13	6	0.0282194	0.479729	17	0.480267	No	No
SmallIntestine-TerminalIleum	174	HMGN3	ENSG00000118418.14	6	0.0045256	0.0724096	16	0.0810125	No	No
SmallIntestine-TerminalIleum	174	LCA5	ENSG00000135338.13	6	0.00662108	0.112558	17	0.118513	No	No
SmallIntestine-TerminalIleum	174	RP11-177G23.2	ENSG00000272137.1	6	0.00314583	0.0503332	16	0.0608562	No	No
SmallIntestine-TerminalIleum	174	SH3BGRL2	ENSG00000198478.7	6	0.00378008	0.0642614	17	0.0734971	No	No
SmallIntestine-TerminalIleum	174	ELOVL4	ENSG00000118402.5	6	0.00747826	0.119652	16	0.125292	No	No
SmallIntestine-TerminalIleum	174	TTK	ENSG00000112742.9	6	0.00146832	0.0264298	18	0.038509	Yes	No
SmallIntestine-TerminalIleum	174	BCKDHB	ENSG00000083123.14	6	0.00414145	0.0869703	21	0.0945225	No	No
SmallIntestine-TerminalIleum	174	RP11-250B2.6	ENSG00000272129.1	6	1.03469e-05	0.000206939	20	0.00151086	Yes	Yes
SmallIntestine-TerminalIleum	174	RP11-250B2.3	ENSG00000233967.6	6	4.40855e-07	8.81711e-06	20	0.00010496	Yes	Yes
SmallIntestine-TerminalIleum	174	RP11-250B2.5	ENSG00000260645.1	6	3.09647e-05	0.000619295	20	0.00352074	Yes	Yes
SmallIntestine-TerminalIleum	174	FAM46A	ENSG00000112773.15	6	0.000676035	0.0135207	20	0.0254084	Yes	No
SmallIntestine-TerminalIleum	174	RP11-379B8.1	ENSG00000226453.1	6	0.0318579	0.573442	18	0.573779	No	No
SmallIntestine-TerminalIleum	174	IBTK	ENSG00000005700.14	6	0.000120088	0.00168123	14	0.00721097	Yes	Yes
SmallIntestine-TerminalIleum	174	TPBG	ENSG00000146242.8	6	0.000741161	0.00963509	13	0.0209691	Yes	No
SmallIntestine-TerminalIleum	174	UBE3D	ENSG00000118420.16	6	0.000627102	0.00877942	14	0.0198976	Yes	No
SmallIntestine-TerminalIleum	174	DOPEY1	ENSG00000083097.14	6	4.6677e-05	0.000606801	13	0.00347281	Yes	Yes
SmallIntestine-TerminalIleum	174	PGM3	ENSG00000013375.15	6	0.00277007	0.0332409	12	0.0449145	Yes	No
SmallIntestine-TerminalIleum	174	RWDD2A	ENSG00000013392.7	6	0.0102385	0.122862	12	0.128359	No	No
SmallIntestine-TerminalIleum	174	ME1	ENSG00000065833.8	6	0.00594274	0.0772556	13	0.0855814	No	No
SmallIntestine-TerminalIleum	174	PRSS35	ENSG00000146250.6	6	0.00058183	0.00698195	12	0.0174592	Yes	No
SmallIntestine-TerminalIleum	174	SNAP91	ENSG00000065609.14	6	0.000125541	0.00163203	13	0.00706787	Yes	Yes
SmallIntestine-TerminalIleum	174	RIPPLY2	ENSG00000203877.8	6	0.00507172	0.0557889	11	0.0658599	No	No
SmallIntestine-TerminalIleum	174	CYB5R4	ENSG00000065615.13	6	0.0160768	0.192922	12	0.195857	No	No
SmallIntestine-TerminalIleum	174	MRAP2	ENSG00000135324.5	6	0.00138159	0.0165791	12	0.028739	Yes	No
SmallIntestine-TerminalIleum	174	CEP162	ENSG00000135315.11	6	0.00628391	0.0879747	14	0.095426	No	No
SmallIntestine-TerminalIleum	174	TBX18	ENSG00000112837.16	6	0.000855499	0.0128325	15	0.0246437	Yes	No
SmallIntestine-TerminalIleum	174	RP11-30P6.6	ENSG00000234155.1	6	2.06005e-18	3.50208e-17	17	2.47346e-15	Yes	Yes
SmallIntestine-TerminalIleum	174	NT5E	ENSG00000135318.11	6	2.23069e-06	4.01524e-05	18	0.000389455	Yes	Yes
SmallIntestine-TerminalIleum	174	SNX14	ENSG00000135317.12	6	0.00641192	0.121826	19	0.127405	No	No
SmallIntestine-TerminalIleum	174	SYNCRIP	ENSG00000135316.17	6	0.0034086	0.0613548	18	0.0709211	No	No
SmallIntestine-TerminalIleum	174	CGA	ENSG00000135346.8	6	0.0164224	0.262758	16	0.264564	No	No
SmallIntestine-TerminalIleum	174	ZNF292	ENSG00000188994.12	6	0.000851395	0.0144737	17	0.026444	Yes	No
SmallIntestine-TerminalIleum	174	GJB7	ENSG00000164411.11	6	0.00134101	0.0214562	16	0.0335863	Yes	No
SmallIntestine-TerminalIleum	174	SMIM8	ENSG00000111850.10	6	0.000181925	0.00291081	16	0.010413	Yes	No
SmallIntestine-TerminalIleum	174	C6orf163	ENSG00000203872.6	6	4.72555e-08	7.08833e-07	15	1.10473e-05	Yes	Yes
SmallIntestine-TerminalIleum	174	CFAP206	ENSG00000272514.5	6	0.00172767	0.0276428	16	0.0396567	Yes	No
SmallIntestine-TerminalIleum	174	SLC35A1	ENSG00000164414.17	6	0.000696652	0.0111464	16	0.0227175	Yes	No
SmallIntestine-TerminalIleum	174	RARS2	ENSG00000146282.17	6	0.00446333	0.0714133	16	0.0800267	No	No
SmallIntestine-TerminalIleum	174	ORC3	ENSG00000135336.14	6	0.00168926	0.0253389	15	0.0373901	Yes	No
SmallIntestine-TerminalIleum	174	AKIRIN2	ENSG00000135334.8	6	0.00300266	0.0450398	15	0.0559351	No	No
SmallIntestine-TerminalIleum	174	CNR1	ENSG00000118432.12	6	0.00567851	0.0851776	15	0.0929026	No	No
SmallIntestine-TerminalIleum	174	RNGTT	ENSG00000111880.15	6	8.63241e-07	1.46751e-05	17	0.000162454	Yes	Yes
SmallIntestine-TerminalIleum	174	PNRC1	ENSG00000146278.10	6	0.0012844	0.0192659	15	0.0314075	Yes	No
SmallIntestine-TerminalIleum	174	SRSF12	ENSG00000154548.8	6	0.000272821	0.00409232	15	0.0128207	Yes	No
SmallIntestine-TerminalIleum	174	PM20D2	ENSG00000146281.5	6	0.00095949	0.0143924	15	0.0263621	Yes	No
SmallIntestine-TerminalIleum	174	GABRR2	ENSG00000111886.10	6	3.81491e-06	5.34088e-05	14	0.000495478	Yes	Yes
SmallIntestine-TerminalIleum	174	UBE2J1	ENSG00000198833.6	6	0.000474332	0.00664064	14	0.0169708	Yes	No
SmallIntestine-TerminalIleum	174	RRAGD	ENSG00000025039.14	6	0.00373693	0.0523171	14	0.0626488	No	No
SmallIntestine-TerminalIleum	174	ANKRD6	ENSG00000135299.16	6	0.00125332	0.0187998	15	0.0309516	Yes	No
SmallIntestine-TerminalIleum	174	LYRM2	ENSG00000083099.10	6	2.24438e-05	0.000314213	14	0.00210926	Yes	Yes
SmallIntestine-TerminalIleum	174	MDN1	ENSG00000112159.11	6	0.000931992	0.0139799	15	0.025933	Yes	No
SmallIntestine-TerminalIleum	174	CASP8AP2	ENSG00000118412.12	6	0.00215932	0.0302305	14	0.0421281	Yes	No
SmallIntestine-TerminalIleum	174	BACH2	ENSG00000112182.14	6	0.000826479	0.0140501	17	0.0260056	Yes	No
SmallIntestine-TerminalIleum	174	RP1-45N11.1	ENSG00000260271.1	6	0.000139722	0.00181639	13	0.00761698	Yes	Yes
SmallIntestine-TerminalIleum	174	MAP3K7	ENSG00000135341.17	6	0.000123588	0.00173023	14	0.00736342	Yes	Yes
SmallIntestine-TerminalIleum	174	EPHA7	ENSG00000135333.13	6	0.00427873	0.0727384	17	0.0813125	No	No
SmallIntestine-TerminalIleum	174	MANEA	ENSG00000172469.15	6	1.36466e-10	1.77405e-09	13	4.45868e-08	Yes	Yes
SmallIntestine-TerminalIleum	174	UFL1	ENSG00000014123.9	6	6.97472e-05	0.00104621	15	0.00515516	Yes	Yes
SmallIntestine-TerminalIleum	174	FHL5	ENSG00000112214.10	6	0.000509994	0.00764991	15	0.0183475	Yes	No
SmallIntestine-TerminalIleum	174	GPR63	ENSG00000112218.8	6	0.00301164	0.042163	14	0.0532943	No	No
SmallIntestine-TerminalIleum	174	NDUFAF4	ENSG00000123545.5	6	0.000318084	0.00445318	14	0.0134618	Yes	No
SmallIntestine-TerminalIleum	174	KLHL32	ENSG00000186231.16	6	0.00245165	0.0367747	15	0.0482903	Yes	No
SmallIntestine-TerminalIleum	174	MMS22L	ENSG00000146263.11	6	0.000162248	0.00210922	13	0.00844635	Yes	Yes
SmallIntestine-TerminalIleum	174	FBXL4	ENSG00000112234.8	6	0.000424765	0.00637148	15	0.0165965	Yes	No
SmallIntestine-TerminalIleum	174	FAXC	ENSG00000146267.11	6	0.00211594	0.0317391	15	0.0435347	Yes	No
SmallIntestine-TerminalIleum	174	COQ3	ENSG00000132423.11	6	0.00422173	0.0633259	15	0.0726932	No	No
SmallIntestine-TerminalIleum	174	PNISR	ENSG00000132424.14	6	0.00086295	0.0129443	15	0.0247518	Yes	No
SmallIntestine-TerminalIleum	174	USP45	ENSG00000123552.17	6	1.57451e-05	0.000236176	15	0.00167999	Yes	Yes
SmallIntestine-TerminalIleum	174	TSTD3	ENSG00000228439.5	6	0.000942694	0.0141404	15	0.026102	Yes	No
SmallIntestine-TerminalIleum	174	CCNC	ENSG00000112237.12	6	0.00644586	0.0966878	15	0.103493	No	No
SmallIntestine-TerminalIleum	174	SIM1	ENSG00000112246.9	6	0.000466405	0.00652967	14	0.0168097	Yes	No
SmallIntestine-TerminalIleum	174	ASCC3	ENSG00000112249.13	6	1.7112e-05	0.000273792	16	0.00188794	Yes	Yes
SmallIntestine-TerminalIleum	174	GRIK2	ENSG00000164418.19	6	0.000567122	0.00964107	17	0.0209772	Yes	No
SmallIntestine-TerminalIleum	174	HACE1	ENSG00000085382.11	6	0.000118732	0.00178098	15	0.00751554	Yes	Yes
SmallIntestine-TerminalIleum	174	BVES	ENSG00000112276.13	6	0.0064967	0.0909539	14	0.098169	No	No
SmallIntestine-TerminalIleum	174	POPDC3	ENSG00000132429.9	6	0.00186434	0.0242364	13	0.036283	Yes	No
SmallIntestine-TerminalIleum	174	RP3-355L5.5	ENSG00000272102.1	6	0.00157786	0.0189343	12	0.0310776	Yes	No
SmallIntestine-TerminalIleum	174	PREP	ENSG00000085377.13	6	3.31374e-05	0.000430786	13	0.00268869	Yes	Yes
SmallIntestine-TerminalIleum	174	ATG5	ENSG00000057663.14	6	0.00125057	0.0200091	16	0.0321493	Yes	No
SmallIntestine-TerminalIleum	174	PRDM1	ENSG00000057657.15	6	0.000364755	0.00547133	15	0.0152152	Yes	No
SmallIntestine-TerminalIleum	174	AIM1	ENSG00000112297.14	6	0.000571698	0.00914716	16	0.0203579	Yes	No
SmallIntestine-TerminalIleum	174	RTN4IP1	ENSG00000130347.12	6	5.20663e-05	0.000780994	15	0.00416819	Yes	Yes
SmallIntestine-TerminalIleum	174	QRSL1	ENSG00000130348.11	6	1.60197e-06	2.40296e-05	15	0.000251553	Yes	Yes
SmallIntestine-TerminalIleum	174	RP1-60O19.2	ENSG00000229654.1	6	2.68326e-12	4.02489e-11	15	1.31011e-09	Yes	Yes
SmallIntestine-TerminalIleum	174	RP1-60O19.1	ENSG00000235142.7	6	0.00114745	0.0183592	16	0.0304725	Yes	No
SmallIntestine-TerminalIleum	174	CD24	ENSG00000272398.5	6	0.0013173	0.0197595	15	0.0318713	Yes	No
SmallIntestine-TerminalIleum	174	C6orf203	ENSG00000130349.9	6	0.000370825	0.00556238	15	0.015357	Yes	No
SmallIntestine-TerminalIleum	174	BEND3	ENSG00000178409.13	6	1.18502e-06	1.77754e-05	15	0.000191535	Yes	Yes
SmallIntestine-TerminalIleum	174	PDSS2	ENSG00000164494.11	6	0.000138897	0.00222235	16	0.00874244	Yes	Yes
SmallIntestine-TerminalIleum	174	SOBP	ENSG00000112320.11	6	0.00490408	0.0686571	14	0.0774988	No	No
SmallIntestine-TerminalIleum	174	SCML4	ENSG00000146285.13	6	0.00351114	0.0456449	13	0.0565329	No	No
SmallIntestine-TerminalIleum	174	SEC63	ENSG00000025796.13	6	0.00112587	0.0135104	12	0.025404	Yes	No
SmallIntestine-TerminalIleum	174	RP1-111B22.3	ENSG00000271734.1	6	0.00678855	0.0746741	11	0.0831688	No	No
SmallIntestine-TerminalIleum	174	OSTM1	ENSG00000081087.14	6	0.00806352	0.0886987	11	0.0960668	No	No
SmallIntestine-TerminalIleum	174	SNX3	ENSG00000112335.14	6	5.20046e-05	0.000520046	10	0.00309441	Yes	Yes
SmallIntestine-TerminalIleum	174	LACE1	ENSG00000135537.16	6	0.00645537	0.0774644	12	0.0857874	No	No
SmallIntestine-TerminalIleum	174	FOXO3	ENSG00000118689.14	6	1.2771e-05	0.000153252	12	0.00118001	Yes	Yes
SmallIntestine-TerminalIleum	174	LINC00222	ENSG00000203801.8	6	0.000369086	0.00442904	12	0.0134174	Yes	No
SmallIntestine-TerminalIleum	174	ARMC2	ENSG00000118690.12	6	0.000738288	0.00885945	12	0.0199811	Yes	No
SmallIntestine-TerminalIleum	174	SESN1	ENSG00000080546.13	6	0.00699446	0.0839336	12	0.0917967	No	No
SmallIntestine-TerminalIleum	174	CEP57L1	ENSG00000183137.14	6	0.00337001	0.0370701	11	0.0485388	Yes	No
SmallIntestine-TerminalIleum	174	CD164	ENSG00000135535.15	6	0.0101326	0.121592	12	0.127195	No	No
SmallIntestine-TerminalIleum	174	PPIL6	ENSG00000185250.15	6	0.000590384	0.0070846	12	0.0175886	Yes	No
SmallIntestine-TerminalIleum	174	SMPD2	ENSG00000135587.8	6	3.14746e-06	3.77695e-05	12	0.000370561	Yes	Yes
SmallIntestine-TerminalIleum	174	MICAL1	ENSG00000135596.17	6	0.00210255	0.0252306	12	0.0373008	Yes	No
SmallIntestine-TerminalIleum	174	ZBTB24	ENSG00000112365.4	6	0.000519274	0.00623129	12	0.0164106	Yes	No
SmallIntestine-TerminalIleum	174	AK9	ENSG00000155085.15	6	8.31142e-05	0.0011636	14	0.00556397	Yes	Yes
SmallIntestine-TerminalIleum	174	FIG4	ENSG00000112367.10	6	0.00379836	0.053177	14	0.0634395	No	No
SmallIntestine-TerminalIleum	174	RP1-249I4.2	ENSG00000232311.1	6	0.00186894	0.0224273	12	0.0345372	Yes	No
SmallIntestine-TerminalIleum	174	WASF1	ENSG00000112290.12	6	0.000409364	0.00532173	13	0.0149754	Yes	No
SmallIntestine-TerminalIleum	174	CDC40	ENSG00000168438.14	6	0.00223336	0.031267	14	0.0431239	Yes	No
SmallIntestine-TerminalIleum	174	METTL24	ENSG00000053328.8	6	0.000909469	0.0127326	14	0.0245423	Yes	No
SmallIntestine-TerminalIleum	174	DDO	ENSG00000203797.9	6	1.2905e-07	1.5486e-06	12	2.22733e-05	Yes	Yes
SmallIntestine-TerminalIleum	174	CDK19	ENSG00000155111.14	6	0.00682169	0.088682	13	0.0960543	No	No
SmallIntestine-TerminalIleum	174	AMD1	ENSG00000123505.15	6	0.00237417	0.0284901	12	0.0404698	Yes	No
SmallIntestine-TerminalIleum	174	GTF3C6	ENSG00000155115.6	6	0.00638552	0.0702407	11	0.0789393	No	No
SmallIntestine-TerminalIleum	174	RPF2	ENSG00000197498.12	6	6.75671e-05	0.000743239	11	0.00400776	Yes	Yes
SmallIntestine-TerminalIleum	174	SLC16A10	ENSG00000112394.16	6	0.000651209	0.00781451	12	0.0185767	Yes	No
SmallIntestine-TerminalIleum	174	MFSD4B	ENSG00000173214.5	6	3.4216e-05	0.000410592	12	0.00259723	Yes	Yes
SmallIntestine-TerminalIleum	174	RP5-1112D6.7	ENSG00000271789.1	6	0.000536456	0.00643748	12	0.0166777	Yes	No
SmallIntestine-TerminalIleum	174	REV3L	ENSG00000009413.15	6	0.00610555	0.0793721	13	0.0875587	No	No
SmallIntestine-TerminalIleum	174	TRAF3IP2	ENSG00000056972.18	6	0.00013799	0.00165588	12	0.00714031	Yes	Yes
SmallIntestine-TerminalIleum	174	FYN	ENSG00000010810.17	6	0.00318404	0.0413925	13	0.0525471	No	No
SmallIntestine-TerminalIleum	174	WISP3	ENSG00000112761.20	6	0.000118179	0.00141814	12	0.0063946	Yes	Yes
SmallIntestine-TerminalIleum	174	TUBE1	ENSG00000074935.13	6	0.00245089	0.0294107	12	0.041376	Yes	No
SmallIntestine-TerminalIleum	174	FAM229B	ENSG00000203778.7	6	3.28917e-05	0.0003947	12	0.00252271	Yes	Yes
SmallIntestine-TerminalIleum	174	LAMA4	ENSG00000112769.18	6	6.28958e-06	8.17645e-05	13	0.000715688	Yes	Yes
SmallIntestine-TerminalIleum	174	RP1-142L7.9	ENSG00000270661.1	6	0.000864942	0.0103793	12	0.0218531	Yes	No
SmallIntestine-TerminalIleum	174	RP11-367G18.1	ENSG00000230943.1	6	0.000231472	0.00324061	14	0.0111442	Yes	No
SmallIntestine-TerminalIleum	174	MARCKS	ENSG00000277443.2	6	0.00143421	0.0200789	14	0.0322146	Yes	No
SmallIntestine-TerminalIleum	174	LINC01268	ENSG00000227502.2	6	0.00032574	0.00456036	14	0.0136367	Yes	No
SmallIntestine-TerminalIleum	174	HDAC2	ENSG00000196591.11	6	0.00454835	0.0682253	15	0.0771041	No	No
SmallIntestine-TerminalIleum	174	HS3ST5	ENSG00000249853.7	6	0.00377357	0.0641506	17	0.0733882	No	No
SmallIntestine-TerminalIleum	174	FRK	ENSG00000111816.7	6	4.9933e-05	0.000748995	15	0.00403532	Yes	Yes
SmallIntestine-TerminalIleum	174	NT5DC1	ENSG00000178425.13	6	0.0144339	0.216509	15	0.218926	No	No
SmallIntestine-TerminalIleum	174	COL10A1	ENSG00000123500.9	6	0.00716616	0.100326	14	0.106912	No	No
SmallIntestine-TerminalIleum	174	TSPYL4	ENSG00000187189.10	6	0.018996	0.265944	14	0.267685	No	No
SmallIntestine-TerminalIleum	174	DSE	ENSG00000111817.16	6	0.00295496	0.0472794	16	0.0580511	No	No
SmallIntestine-TerminalIleum	174	RP3-486I3.7	ENSG00000237021.2	6	0.000267118	0.00373965	14	0.0121444	Yes	No
SmallIntestine-TerminalIleum	174	TSPYL1	ENSG00000189241.6	6	0.00123527	0.0172938	14	0.029434	Yes	No
SmallIntestine-TerminalIleum	174	RP1-93H18.1	ENSG00000240050.5	6	0.000338492	0.00473888	14	0.0139528	Yes	No
SmallIntestine-TerminalIleum	174	FAM26F	ENSG00000188820.12	6	1.29065e-12	1.80691e-11	14	6.25051e-10	Yes	Yes
SmallIntestine-TerminalIleum	174	TRAPPC3L	ENSG00000173626.9	6	0.00335666	0.0503499	15	0.0608619	No	No
SmallIntestine-TerminalIleum	174	FAM26E	ENSG00000178033.5	6	0.000242638	0.00363957	15	0.0119653	Yes	No
SmallIntestine-TerminalIleum	174	RWDD1	ENSG00000111832.12	6	0.00145186	0.0217778	15	0.0338905	Yes	No
SmallIntestine-TerminalIleum	174	RSPH4A	ENSG00000111834.12	6	0.00367966	0.0551948	15	0.0653175	No	No
SmallIntestine-TerminalIleum	174	ZUFSP	ENSG00000153975.9	6	0.00100389	0.0150584	15	0.0270874	Yes	No
SmallIntestine-TerminalIleum	174	KPNA5	ENSG00000196911.10	6	0.00024735	0.00371024	15	0.012077	Yes	No
SmallIntestine-TerminalIleum	174	FAM162B	ENSG00000183807.7	6	3.01639e-05	0.000422294	14	0.00265424	Yes	Yes
SmallIntestine-TerminalIleum	174	RFX6	ENSG00000185002.9	6	0.00686906	0.0961668	14	0.103013	No	No
SmallIntestine-TerminalIleum	174	ROS1	ENSG00000047936.10	6	0.0015706	0.023559	15	0.0356302	Yes	No
SmallIntestine-TerminalIleum	174	DCBLD1	ENSG00000164465.18	6	4.69835e-07	7.04752e-06	15	8.60247e-05	Yes	Yes
SmallIntestine-TerminalIleum	174	GOPC	ENSG00000047932.13	6	0.000269074	0.00376703	14	0.0121857	Yes	No
SmallIntestine-TerminalIleum	174	NUS1	ENSG00000153989.7	6	0.00478744	0.0670241	14	0.0760077	No	No
SmallIntestine-TerminalIleum	174	SLC35F1	ENSG00000196376.10	6	0.00700419	0.126075	18	0.131351	No	No
SmallIntestine-TerminalIleum	174	CEP85L	ENSG00000111860.13	6	0.00824554	0.123683	15	0.129124	No	No
SmallIntestine-TerminalIleum	174	PLN	ENSG00000198523.5	6	0.000607515	0.00789769	13	0.0187027	Yes	No
SmallIntestine-TerminalIleum	174	MCM9	ENSG00000111877.17	6	0.000101218	0.00151827	15	0.00672958	Yes	Yes
SmallIntestine-TerminalIleum	174	ASF1A	ENSG00000111875.7	6	0.0050306	0.0704284	14	0.0791075	No	No
SmallIntestine-TerminalIleum	174	FAM184A	ENSG00000111879.18	6	9.99301e-05	0.00159888	16	0.00696913	Yes	Yes
SmallIntestine-TerminalIleum	174	MAN1A1	ENSG00000111885.6	6	0.000287463	0.0045994	16	0.013705	Yes	No
SmallIntestine-TerminalIleum	174	TBC1D32	ENSG00000146350.13	6	0.000394609	0.00631374	16	0.0165245	Yes	No
SmallIntestine-TerminalIleum	174	GJA1	ENSG00000152661.7	6	0.00508506	0.076276	15	0.0846558	No	No
SmallIntestine-TerminalIleum	174	HSF2	ENSG00000025156.12	6	2.08108e-07	3.32973e-06	16	4.44969e-05	Yes	Yes
SmallIntestine-TerminalIleum	174	SERINC1	ENSG00000111897.6	6	0.00155215	0.0248344	16	0.0368866	Yes	No
SmallIntestine-TerminalIleum	174	PKIB	ENSG00000135549.14	6	0.00132195	0.0237951	18	0.0358374	Yes	No
SmallIntestine-TerminalIleum	174	FABP7	ENSG00000164434.11	6	0.00493414	0.0789463	16	0.0872002	No	No
SmallIntestine-TerminalIleum	174	SMPDL3A	ENSG00000172594.12	6	0.000328594	0.00525751	16	0.0148834	Yes	No
SmallIntestine-TerminalIleum	174	TRDN	ENSG00000186439.12	6	0.0032332	0.0614308	19	0.0709871	No	No
SmallIntestine-TerminalIleum	174	NKAIN2	ENSG00000188580.14	6	0.000991784	0.0208275	21	0.0329108	Yes	No
SmallIntestine-TerminalIleum	174	RNF217	ENSG00000146373.16	6	0.000392285	0.00509971	13	0.0146454	Yes	No
SmallIntestine-TerminalIleum	174	TPD52L1	ENSG00000111907.20	6	1.54566e-05	0.000185479	12	0.00138437	Yes	Yes
SmallIntestine-TerminalIleum	174	HDDC2	ENSG00000111906.17	6	1.19337e-14	1.43204e-13	12	6.78015e-12	Yes	Yes
SmallIntestine-TerminalIleum	174	RP11-735G4.1	ENSG00000226409.2	6	5.03158e-05	0.000553474	11	0.00324791	Yes	Yes
SmallIntestine-TerminalIleum	174	HEY2	ENSG00000135547.8	6	0.00185058	0.0166552	9	0.0288201	Yes	No
SmallIntestine-TerminalIleum	174	NCOA7	ENSG00000111912.19	6	0.00305107	0.0305107	10	0.042424	Yes	No
SmallIntestine-TerminalIleum	174	HINT3	ENSG00000111911.6	6	0.00130771	0.0117694	9	0.0234212	Yes	No
SmallIntestine-TerminalIleum	174	TRMT11	ENSG00000066651.18	6	0.00534492	0.0481043	9	0.0588014	No	No
SmallIntestine-TerminalIleum	174	RP11-527F13.1	ENSG00000231842.1	6	0.00941141	0.0847027	9	0.0924868	No	No
SmallIntestine-TerminalIleum	174	CENPW	ENSG00000203760.8	6	0.0260505	0.208404	8	0.211003	No	No
SmallIntestine-TerminalIleum	174	RSPO3	ENSG00000146374.13	6	0.00107338	0.00966041	9	0.0209998	Yes	No
SmallIntestine-TerminalIleum	174	RNF146	ENSG00000118518.15	6	0.0135542	0.121988	9	0.127566	No	No
SmallIntestine-TerminalIleum	174	ECHDC1	ENSG00000093144.18	6	0.00238134	0.021432	9	0.0335647	Yes	No
SmallIntestine-TerminalIleum	174	KIAA0408	ENSG00000189367.14	6	0.000577463	0.00519716	9	0.014784	Yes	No
SmallIntestine-TerminalIleum	174	SOGA3	ENSG00000214338.10	6	0.000243417	0.00219075	9	0.00864906	Yes	Yes
SmallIntestine-TerminalIleum	174	C6orf58	ENSG00000184530.8	6	0.00818316	0.0736484	9	0.082168	No	No
SmallIntestine-TerminalIleum	174	THEMIS	ENSG00000172673.10	6	0.00241241	0.0265365	11	0.0386133	Yes	No
SmallIntestine-TerminalIleum	174	PTPRK	ENSG00000152894.14	6	0.000754959	0.00981447	13	0.0211873	Yes	No
SmallIntestine-TerminalIleum	174	LAMA2	ENSG00000196569.11	6	0.00147881	0.0251398	17	0.0372076	Yes	No
SmallIntestine-TerminalIleum	174	RP1-69D17.4	ENSG00000226149.5	6	0.00143684	0.0215525	15	0.0336801	Yes	No
SmallIntestine-TerminalIleum	174	ARHGAP18	ENSG00000146376.10	6	0.000289885	0.00463816	16	0.0137727	Yes	No
SmallIntestine-TerminalIleum	174	L3MBTL3	ENSG00000198945.7	6	6.06215e-19	1.03057e-17	17	7.69803e-16	Yes	Yes
SmallIntestine-TerminalIleum	174	SAMD3	ENSG00000164483.16	6	0.00484158	0.0871484	18	0.0946964	No	No
SmallIntestine-TerminalIleum	174	TMEM200A	ENSG00000164484.11	6	6.67386e-08	1.20129e-06	18	1.78755e-05	Yes	Yes
SmallIntestine-TerminalIleum	174	SMLR1	ENSG00000256162.2	6	7.42616e-07	1.18819e-05	16	0.000135672	Yes	Yes
SmallIntestine-TerminalIleum	174	EPB41L2	ENSG00000079819.18	6	8.36658e-05	0.00142232	17	0.00640727	Yes	Yes
SmallIntestine-TerminalIleum	174	AKAP7	ENSG00000118507.15	6	0.000128783	0.00206053	16	0.00832606	Yes	Yes
SmallIntestine-TerminalIleum	174	ARG1	ENSG00000118520.14	6	2.38142e-05	0.000333398	14	0.00220645	Yes	Yes
SmallIntestine-TerminalIleum	174	MED23	ENSG00000112282.17	6	0.00228429	0.0342643	15	0.0458807	Yes	No
SmallIntestine-TerminalIleum	174	ENPP3	ENSG00000154269.14	6	5.24744e-07	7.87116e-06	15	9.49044e-05	Yes	Yes
SmallIntestine-TerminalIleum	174	ENPP1	ENSG00000197594.11	6	0.000119491	0.00179236	15	0.00754489	Yes	Yes
SmallIntestine-TerminalIleum	174	CTGF	ENSG00000118523.5	6	0.000118481	0.00165873	14	0.00714438	Yes	Yes
SmallIntestine-TerminalIleum	174	RP3-523C21.2	ENSG00000236166.1	6	0.00112599	0.0157638	14	0.0278733	Yes	No
SmallIntestine-TerminalIleum	174	LINC01013	ENSG00000228495.1	6	0.00132456	0.0185438	14	0.0306891	Yes	No
SmallIntestine-TerminalIleum	174	MOXD1	ENSG00000079931.14	6	1.06609e-05	0.000159913	15	0.00122576	Yes	Yes
SmallIntestine-TerminalIleum	174	STX7	ENSG00000079950.13	6	1.30742e-05	0.000183039	14	0.00136834	Yes	Yes
SmallIntestine-TerminalIleum	174	VNN1	ENSG00000112299.7	6	1.30512e-05	0.000182717	14	0.00136811	Yes	Yes
SmallIntestine-TerminalIleum	174	VNN3	ENSG00000093134.14	6	0.00435761	0.0610066	14	0.0706537	No	No
SmallIntestine-TerminalIleum	174	VNN2	ENSG00000112303.13	6	0.000536888	0.00751643	14	0.0181839	Yes	No
SmallIntestine-TerminalIleum	174	SLC18B1	ENSG00000146409.10	6	0.00168555	0.0235978	14	0.0356716	Yes	No
SmallIntestine-TerminalIleum	174	RPS12	ENSG00000112306.7	6	0.00479176	0.0670847	14	0.0760718	No	No
SmallIntestine-TerminalIleum	174	EYA4	ENSG00000112319.17	6	0.00345021	0.0552034	16	0.0653209	No	No
SmallIntestine-TerminalIleum	174	TCF21	ENSG00000118526.6	6	1.749e-05	0.000244859	14	0.00172524	Yes	Yes
SmallIntestine-TerminalIleum	174	TBPL1	ENSG00000028839.9	6	0.000522217	0.00731104	14	0.0179029	Yes	No
SmallIntestine-TerminalIleum	174	SLC2A12	ENSG00000146411.5	6	0.00297785	0.0416899	14	0.0528387	No	No
SmallIntestine-TerminalIleum	174	SGK1	ENSG00000118515.11	6	0.0106871	0.149619	14	0.15398	No	No
SmallIntestine-TerminalIleum	174	RP11-557H15.3	ENSG00000231971.5	6	0.00240271	0.0312352	13	0.0430958	Yes	No
SmallIntestine-TerminalIleum	174	RP11-557H15.4	ENSG00000232310.6	6	0.000587414	0.00763638	13	0.0183259	Yes	No
SmallIntestine-TerminalIleum	174	ALDH8A1	ENSG00000118514.13	6	2.3163e-22	2.77956e-21	12	3.31936e-19	Yes	Yes
SmallIntestine-TerminalIleum	174	HBS1L	ENSG00000112339.14	6	0.00357153	0.0428583	12	0.053897	No	No
SmallIntestine-TerminalIleum	174	MYB	ENSG00000118513.18	6	0.00395011	0.0434512	11	0.0544587	No	No
SmallIntestine-TerminalIleum	174	AHI1	ENSG00000135541.20	6	6.24726e-12	6.87198e-11	11	2.14738e-09	Yes	Yes
SmallIntestine-TerminalIleum	174	LINC00271	ENSG00000231028.8	6	0.00106028	0.0106028	10	0.0220905	Yes	No
SmallIntestine-TerminalIleum	174	PDE7B	ENSG00000171408.13	6	0.001344	0.01344	10	0.0253151	Yes	No
SmallIntestine-TerminalIleum	174	MTFR2	ENSG00000146410.11	6	0.00253478	0.0202782	8	0.0324068	Yes	No
SmallIntestine-TerminalIleum	174	BCLAF1	ENSG00000029363.16	6	0.000315361	0.00252289	8	0.00950405	Yes	Yes
SmallIntestine-TerminalIleum	174	RP3-406A7.7	ENSG00000260418.1	6	0.000740936	0.00592749	8	0.0159533	Yes	No
SmallIntestine-TerminalIleum	174	MAP7	ENSG00000135525.18	6	0.000108947	0.00108947	10	0.0052987	Yes	Yes
SmallIntestine-TerminalIleum	174	MAP3K5	ENSG00000197442.9	6	0.000662235	0.00794683	12	0.0187675	Yes	No
SmallIntestine-TerminalIleum	174	PEX7	ENSG00000112357.12	6	0.000659988	0.00725987	11	0.017833	Yes	No
SmallIntestine-TerminalIleum	174	SLC35D3	ENSG00000182747.4	6	0.00420101	0.0462112	11	0.057027	No	No
SmallIntestine-TerminalIleum	174	IL20RA	ENSG00000016402.13	6	0.00639194	0.0767033	12	0.0850349	No	No
SmallIntestine-TerminalIleum	174	IL22RA2	ENSG00000164485.14	6	0.00409545	0.0491454	12	0.0597553	No	No
SmallIntestine-TerminalIleum	174	IFNGR1	ENSG00000027697.13	6	0.000175383	0.0021046	12	0.0084367	Yes	Yes
SmallIntestine-TerminalIleum	174	TNFAIP3	ENSG00000118503.14	6	0.00369713	0.0517599	14	0.0621346	No	No
SmallIntestine-TerminalIleum	174	PERP	ENSG00000112378.11	6	0.00114713	0.0160598	14	0.0282198	Yes	No
SmallIntestine-TerminalIleum	174	ARFGEF3	ENSG00000112379.8	6	0.00149154	0.0238647	16	0.0359072	Yes	No
SmallIntestine-TerminalIleum	174	RP3-422G23.4	ENSG00000262543.1	6	0.000683417	0.0102513	15	0.0217004	Yes	No
SmallIntestine-TerminalIleum	174	HEBP2	ENSG00000051620.10	6	6.38151e-07	9.57226e-06	15	0.00011323	Yes	Yes
SmallIntestine-TerminalIleum	174	NHSL1	ENSG00000135540.11	6	0.00299378	0.0508942	17	0.0613858	No	No
SmallIntestine-TerminalIleum	174	GVQW2	ENSG00000279968.1	6	1.01439e-10	1.42014e-09	14	3.61278e-08	Yes	Yes
SmallIntestine-TerminalIleum	174	CCDC28A	ENSG00000024862.17	6	0.00229002	0.0320602	14	0.0438597	Yes	No
SmallIntestine-TerminalIleum	174	ECT2L	ENSG00000203734.11	6	8.40199e-06	0.00012603	15	0.000999972	Yes	Yes
SmallIntestine-TerminalIleum	174	REPS1	ENSG00000135597.18	6	0.00122552	0.0183828	15	0.0305009	Yes	No
SmallIntestine-TerminalIleum	174	ABRACL	ENSG00000146386.7	6	0.000253048	0.00354267	14	0.0117829	Yes	No
SmallIntestine-TerminalIleum	174	HECA	ENSG00000112406.4	6	0.00145395	0.0189014	13	0.0310526	Yes	No
SmallIntestine-TerminalIleum	174	TXLNB	ENSG00000164440.14	6	0.000188864	0.00245523	13	0.00933735	Yes	Yes
SmallIntestine-TerminalIleum	174	CITED2	ENSG00000164442.9	6	0.001488	0.019344	13	0.0314746	Yes	No
SmallIntestine-TerminalIleum	174	LINC01625	ENSG00000238099.2	6	1.42329e-05	0.000185027	13	0.00138155	Yes	Yes
SmallIntestine-TerminalIleum	174	RP3-460G2.2	ENSG00000234147.1	6	2.97255e-09	3.26981e-08	11	6.63481e-07	Yes	Yes
SmallIntestine-TerminalIleum	174	VTA1	ENSG00000009844.15	6	0.00696453	0.0835744	12	0.0914518	No	No
SmallIntestine-TerminalIleum	174	ADGRG6	ENSG00000112414.14	6	0.00354913	0.0425895	12	0.0536742	No	No
SmallIntestine-TerminalIleum	174	HIVEP2	ENSG00000010818.9	6	0.00310717	0.0403932	13	0.0516405	No	No
SmallIntestine-TerminalIleum	174	RP11-439L18.1	ENSG00000232618.1	6	0.000691019	0.00829223	12	0.019243	Yes	No
SmallIntestine-TerminalIleum	174	LINC01277	ENSG00000229017.6	6	7.45393e-07	9.69011e-06	13	0.000114336	Yes	Yes
SmallIntestine-TerminalIleum	174	RP1-45I4.3	ENSG00000227192.1	6	1.83441e-06	2.20129e-05	12	0.000232518	Yes	Yes
SmallIntestine-TerminalIleum	174	AIG1	ENSG00000146416.17	6	0.00180248	0.0252347	14	0.037301	Yes	No
SmallIntestine-TerminalIleum	174	ADAT2	ENSG00000189007.15	6	4.03142e-07	4.8377e-06	12	6.18795e-05	Yes	Yes
SmallIntestine-TerminalIleum	174	PEX3	ENSG00000034693.14	6	0.000165056	0.00214572	13	0.008536	Yes	Yes
SmallIntestine-TerminalIleum	174	FUCA2	ENSG00000001036.13	6	0.000390931	0.00469118	12	0.0138753	Yes	No
SmallIntestine-TerminalIleum	174	PHACTR2	ENSG00000112419.14	6	0.00219759	0.0307663	14	0.0426781	Yes	No
SmallIntestine-TerminalIleum	174	LTV1	ENSG00000135521.8	6	0.00022754	0.00273048	12	0.0100086	Yes	No
SmallIntestine-TerminalIleum	174	PLAGL1	ENSG00000118495.18	6	0.00230072	0.0299094	13	0.0418236	Yes	No
SmallIntestine-TerminalIleum	174	SF3B5	ENSG00000169976.6	6	0.0114516	0.14887	13	0.153252	No	No
SmallIntestine-TerminalIleum	174	STX11	ENSG00000135604.9	6	0.00116909	0.0151981	13	0.0272301	Yes	No
SmallIntestine-TerminalIleum	174	UTRN	ENSG00000152818.18	6	0.00154436	0.0262542	17	0.0383424	Yes	No
SmallIntestine-TerminalIleum	174	EPM2A	ENSG00000112425.14	6	0.00221728	0.0288247	13	0.0408121	Yes	No
SmallIntestine-TerminalIleum	174	RP3-466P17.1	ENSG00000270638.1	6	0.00169404	0.0203285	12	0.0324456	Yes	No
SmallIntestine-TerminalIleum	174	FBXO30	ENSG00000118496.4	6	0.00336763	0.0404115	12	0.0516444	No	No
SmallIntestine-TerminalIleum	174	SHPRH	ENSG00000146414.15	6	0.00527292	0.068548	13	0.0773988	No	No
SmallIntestine-TerminalIleum	174	RAB32	ENSG00000118508.4	6	0.00397801	0.0358021	9	0.0473413	Yes	No
SmallIntestine-TerminalIleum	174	STXBP5	ENSG00000164506.14	6	0.00296651	0.0415311	14	0.0526838	No	No
SmallIntestine-TerminalIleum	174	SAMD5	ENSG00000203727.3	6	0.00188825	0.0283238	15	0.0403203	Yes	No
SmallIntestine-TerminalIleum	174	SASH1	ENSG00000111961.17	6	0.000457398	0.00914796	20	0.0203579	Yes	No
SmallIntestine-TerminalIleum	174	UST	ENSG00000111962.7	6	5.57796e-06	0.000117137	21	0.000947457	Yes	Yes
SmallIntestine-TerminalIleum	174	RP1-111D6.3	ENSG00000228408.6	6	0.000669683	0.012724	19	0.0245375	Yes	No
SmallIntestine-TerminalIleum	174	TAB2	ENSG00000055208.18	6	0.00142449	0.0284898	20	0.0404698	Yes	No
SmallIntestine-TerminalIleum	174	SUMO4	ENSG00000177688.6	6	0.000210592	0.00400124	19	0.0126283	Yes	No
SmallIntestine-TerminalIleum	174	ZC3H12D	ENSG00000178199.13	6	0.000479602	0.00911245	19	0.0203141	Yes	No
SmallIntestine-TerminalIleum	174	PPIL4	ENSG00000131013.3	6	0.000659791	0.012536	19	0.0243546	Yes	No
SmallIntestine-TerminalIleum	174	GINM1	ENSG00000055211.12	6	0.00187888	0.0356987	19	0.0472513	Yes	No
SmallIntestine-TerminalIleum	174	KATNA1	ENSG00000186625.13	6	0.0024837	0.0496739	20	0.0602066	No	No
SmallIntestine-TerminalIleum	174	LATS1	ENSG00000131023.12	6	0.000638048	0.012761	20	0.0245667	Yes	No
SmallIntestine-TerminalIleum	174	NUP43	ENSG00000120253.13	6	0.000132629	0.00251996	19	0.00949683	Yes	Yes
SmallIntestine-TerminalIleum	174	PCMT1	ENSG00000120265.16	6	0.000299987	0.00599973	20	0.0160653	Yes	No
SmallIntestine-TerminalIleum	174	LRP11	ENSG00000120256.9	6	0.000592746	0.0112622	19	0.0228382	Yes	No
SmallIntestine-TerminalIleum	174	RAET1E	ENSG00000164520.11	6	0.00629575	0.119619	19	0.125272	No	No
SmallIntestine-TerminalIleum	174	RAET1G	ENSG00000203722.7	6	0.0100275	0.190522	19	0.193494	No	No
SmallIntestine-TerminalIleum	174	ULBP2	ENSG00000131015.4	6	0.00183798	0.0349217	19	0.0465151	Yes	No
SmallIntestine-TerminalIleum	174	ULBP1	ENSG00000111981.4	6	0.00101362	0.0192588	19	0.031404	Yes	No
SmallIntestine-TerminalIleum	174	ULBP3	ENSG00000131019.10	6	5.97284e-06	0.000119457	20	0.000962069	Yes	Yes
SmallIntestine-TerminalIleum	174	PPP1R14C	ENSG00000198729.4	6	0.000531366	0.0106273	20	0.0221268	Yes	No
SmallIntestine-TerminalIleum	174	IYD	ENSG00000009765.14	6	0.000823482	0.0156462	19	0.0277425	Yes	No
SmallIntestine-TerminalIleum	174	PLEKHG1	ENSG00000120278.15	6	0.000853073	0.0179145	21	0.0300671	Yes	No
SmallIntestine-TerminalIleum	174	MTHFD1L	ENSG00000120254.15	6	0.00188692	0.0415123	22	0.0526671	No	No
SmallIntestine-TerminalIleum	174	AKAP12	ENSG00000131016.16	6	0.00240771	0.0481542	20	0.0588479	No	No
SmallIntestine-TerminalIleum	174	ZBTB2	ENSG00000181472.4	6	2.67635e-05	0.000508506	19	0.00304308	Yes	Yes
SmallIntestine-TerminalIleum	174	RMND1	ENSG00000155906.16	6	6.90525e-05	0.001312	19	0.00605503	Yes	Yes
SmallIntestine-TerminalIleum	174	ARMT1	ENSG00000146476.10	6	0.00358712	0.0645681	18	0.0737533	No	No
SmallIntestine-TerminalIleum	174	CCDC170	ENSG00000120262.9	6	0.00187513	0.0356274	19	0.0471902	Yes	No
SmallIntestine-TerminalIleum	174	ESR1	ENSG00000091831.22	6	0.000484366	0.010656	22	0.0221531	Yes	No
SmallIntestine-TerminalIleum	174	SYNE1	ENSG00000131018.22	6	0.00142804	0.0314169	22	0.043257	Yes	No
SmallIntestine-TerminalIleum	174	MYCT1	ENSG00000120279.6	6	0.00473879	0.0900371	19	0.0972971	No	No
SmallIntestine-TerminalIleum	174	VIP	ENSG00000146469.12	6	0.00235025	0.0446548	19	0.0555604	No	No
SmallIntestine-TerminalIleum	174	FBXO5	ENSG00000112029.9	6	0.000604665	0.012698	21	0.0245134	Yes	No
SmallIntestine-TerminalIleum	174	MTRF1L	ENSG00000112031.15	6	1.13363e-34	2.38063e-33	21	1.31278e-30	Yes	Yes
SmallIntestine-TerminalIleum	174	RGS17	ENSG00000091844.7	6	0.00261311	0.0548754	21	0.0650394	No	No
SmallIntestine-TerminalIleum	174	IPCEF1	ENSG00000074706.13	6	0.000428818	0.00857635	20	0.019629	Yes	No
SmallIntestine-TerminalIleum	174	CNKSR3	ENSG00000153721.18	6	0.00296987	0.0564274	19	0.0664755	No	No
SmallIntestine-TerminalIleum	174	SCAF8	ENSG00000213079.9	6	0.00151825	0.0258103	17	0.0378876	Yes	No
SmallIntestine-TerminalIleum	174	TIAM2	ENSG00000146426.17	6	2.99635e-05	0.000539342	18	0.00318192	Yes	Yes
SmallIntestine-TerminalIleum	174	TFB1M	ENSG00000029639.10	6	1.23876e-06	1.98201e-05	16	0.000210781	Yes	Yes
SmallIntestine-TerminalIleum	174	CLDN20	ENSG00000171217.5	6	0.00107214	0.0171543	16	0.0293241	Yes	No
SmallIntestine-TerminalIleum	174	RP11-230C9.4	ENSG00000271265.1	6	0.00230716	0.0346073	15	0.0461916	Yes	No
SmallIntestine-TerminalIleum	174	ARID1B	ENSG00000049618.22	6	0.0010393	0.0197466	19	0.0318559	Yes	No
SmallIntestine-TerminalIleum	174	TMEM242	ENSG00000215712.10	6	0.000928679	0.0139302	15	0.0258843	Yes	No
SmallIntestine-TerminalIleum	174	RP5-933K21.3	ENSG00000271040.1	6	0.00013526	0.00202889	15	0.00823371	Yes	Yes
SmallIntestine-TerminalIleum	174	ZDHHC14	ENSG00000175048.16	6	0.00178068	0.0338328	19	0.0454653	Yes	No
SmallIntestine-TerminalIleum	174	SNX9	ENSG00000130340.15	6	0.000282054	0.00535902	19	0.0150211	Yes	No
SmallIntestine-TerminalIleum	174	SYNJ2	ENSG00000078269.14	6	0.00014154	0.00268925	19	0.0099078	Yes	Yes
SmallIntestine-TerminalIleum	174	SERAC1	ENSG00000122335.13	6	3.16941e-12	6.02188e-11	19	1.90717e-09	Yes	Yes
SmallIntestine-TerminalIleum	174	GTF2H5	ENSG00000272047.1	6	0.000879572	0.0167119	19	0.0288811	Yes	No
SmallIntestine-TerminalIleum	174	TULP4	ENSG00000130338.12	6	0.000739866	0.0170169	23	0.0291846	Yes	No
SmallIntestine-TerminalIleum	174	TMEM181	ENSG00000146433.8	6	0.000115886	0.00266538	23	0.00984112	Yes	Yes
SmallIntestine-TerminalIleum	174	DYNLT1	ENSG00000146425.10	6	0.00161151	0.0338416	21	0.0454706	Yes	No
SmallIntestine-TerminalIleum	174	SYTL3	ENSG00000164674.15	6	0.00308882	0.067954	22	0.076867	No	No
SmallIntestine-TerminalIleum	174	EZR	ENSG00000092820.17	6	0.00526758	0.110619	21	0.116681	No	No
SmallIntestine-TerminalIleum	174	C6orf99	ENSG00000203711.11	6	0.00748669	0.157221	21	0.161288	No	No
SmallIntestine-TerminalIleum	174	RSPH3	ENSG00000130363.11	6	0.000130341	0.00273716	21	0.0100193	Yes	No
SmallIntestine-TerminalIleum	174	TAGAP	ENSG00000164691.16	6	0.00299647	0.0599295	20	0.0697033	No	No
SmallIntestine-TerminalIleum	174	RP11-13P5.1	ENSG00000224478.1	6	0.00209299	0.0418598	20	0.0530055	No	No
SmallIntestine-TerminalIleum	174	FNDC1	ENSG00000164694.16	6	0.000560376	0.0117679	21	0.0234212	Yes	No
SmallIntestine-TerminalIleum	174	RP3-393E18.2	ENSG00000237927.1	6	5.41659e-05	0.00102915	19	0.00509002	Yes	Yes
SmallIntestine-TerminalIleum	174	SOD2	ENSG00000112096.16	6	0.000145943	0.00277291	19	0.0100961	Yes	No
SmallIntestine-TerminalIleum	174	WTAP	ENSG00000146457.14	6	0.00266492	0.0506334	19	0.0611287	No	No
SmallIntestine-TerminalIleum	174	ACAT2	ENSG00000120437.8	6	0.000276638	0.00525612	19	0.0148834	Yes	No
SmallIntestine-TerminalIleum	174	TCP1	ENSG00000120438.11	6	0.0024113	0.0458147	19	0.0566856	No	No
SmallIntestine-TerminalIleum	174	MRPL18	ENSG00000112110.9	6	1.72215e-05	0.000327208	19	0.00217547	Yes	Yes
SmallIntestine-TerminalIleum	174	PNLDC1	ENSG00000146453.12	6	0.000884808	0.0168113	19	0.0289755	Yes	No
SmallIntestine-TerminalIleum	174	IGF2R	ENSG00000197081.12	6	0.00430884	0.0861768	20	0.0938559	No	No
SmallIntestine-TerminalIleum	174	SLC22A1	ENSG00000175003.12	6	0.000938552	0.018771	20	0.0309097	Yes	No
SmallIntestine-TerminalIleum	174	SLC22A3	ENSG00000146477.5	6	1.71726e-07	3.26279e-06	19	4.37896e-05	Yes	Yes
SmallIntestine-TerminalIleum	174	MAP3K4	ENSG00000085511.19	6	0.000466997	0.00887294	19	0.0199974	Yes	No
SmallIntestine-TerminalIleum	174	AGPAT4	ENSG00000026652.13	6	0.000139297	0.00278593	20	0.0101208	Yes	No
SmallIntestine-TerminalIleum	174	PARK2	ENSG00000185345.18	6	0.00311989	0.0967167	31	0.103513	No	No
SmallIntestine-TerminalIleum	174	PACRG	ENSG00000112530.11	6	0.000173555	0.00433887	25	0.0132599	Yes	No
SmallIntestine-TerminalIleum	174	CAHM	ENSG00000270419.1	6	0.00197924	0.0376055	19	0.0490143	Yes	No
SmallIntestine-TerminalIleum	174	QKI	ENSG00000112531.16	6	0.00244833	0.051415	21	0.0618251	No	No
SmallIntestine-TerminalIleum	174	RP5-826L7.1	ENSG00000228692.2	6	0.000695687	0.0125224	18	0.0243348	Yes	No
SmallIntestine-TerminalIleum	174	PDE10A	ENSG00000112541.13	6	3.04892e-05	0.000853698	28	0.00444734	Yes	Yes
SmallIntestine-TerminalIleum	174	LINC00473	ENSG00000223414.2	6	0.00143731	0.0316209	22	0.043436	Yes	No
SmallIntestine-TerminalIleum	174	PRR18	ENSG00000176381.5	6	0.00110211	0.0231443	21	0.0352132	Yes	No
SmallIntestine-TerminalIleum	174	SFT2D1	ENSG00000198818.9	6	0.000229702	0.00505345	22	0.0145675	Yes	No
SmallIntestine-TerminalIleum	174	MPC1	ENSG00000060762.18	6	0.000497213	0.0109387	22	0.0224657	Yes	No
SmallIntestine-TerminalIleum	174	RPS6KA2	ENSG00000071242.11	6	3.0955e-05	0.000804829	26	0.00426625	Yes	Yes
SmallIntestine-TerminalIleum	174	RNASET2	ENSG00000026297.15	6	5.69267e-11	1.25239e-09	22	3.22985e-08	Yes	Yes
SmallIntestine-TerminalIleum	174	FGFR1OP	ENSG00000213066.11	6	0.000887602	0.0195272	22	0.0316545	Yes	No
SmallIntestine-TerminalIleum	174	CCR6	ENSG00000112486.15	6	0.00262576	0.0577667	22	0.0677214	No	No
SmallIntestine-TerminalIleum	174	TCP10L2	ENSG00000166984.11	6	2.08644e-08	4.79881e-07	23	7.78317e-06	Yes	Yes
SmallIntestine-TerminalIleum	174	GPR31	ENSG00000120436.3	6	0.00034513	0.00759286	22	0.0182824	Yes	No
SmallIntestine-TerminalIleum	174	UNC93A	ENSG00000112494.9	6	1.44907e-05	0.000333287	23	0.00220645	Yes	Yes
SmallIntestine-TerminalIleum	174	TTLL2	ENSG00000120440.13	6	3.13075e-05	0.000688765	22	0.0037959	Yes	Yes
SmallIntestine-TerminalIleum	174	TCP10	ENSG00000203690.11	6	0.000324144	0.00713116	22	0.0176598	Yes	No
SmallIntestine-TerminalIleum	174	RP11-351J23.2	ENSG00000272549.1	6	0.0015653	0.0360018	23	0.0475452	Yes	No
SmallIntestine-TerminalIleum	174	RP11-351J23.1	ENSG00000203688.4	6	0.00189404	0.0435629	23	0.0545479	No	No
SmallIntestine-TerminalIleum	174	LINC01558	ENSG00000146521.9	6	0.00136794	0.0300947	22	0.0419888	Yes	No
SmallIntestine-TerminalIleum	174	RP3-431P23.5	ENSG00000269155.2	6	8.12317e-05	0.0017871	22	0.00752951	Yes	Yes
SmallIntestine-TerminalIleum	174	AFDN-AS1	ENSG00000198221.8	6	0.000317008	0.00697419	22	0.0174462	Yes	No
SmallIntestine-TerminalIleum	174	AFDN	ENSG00000130396.20	6	0.000474812	0.0118703	25	0.0235289	Yes	No
SmallIntestine-TerminalIleum	174	KIF25-AS1	ENSG00000229921.6	6	1.22598e-09	2.81974e-08	23	5.8417e-07	Yes	Yes
SmallIntestine-TerminalIleum	174	KIF25	ENSG00000125337.16	6	0.0014622	0.0350928	24	0.0466639	Yes	No
SmallIntestine-TerminalIleum	174	FRMD1	ENSG00000153303.16	6	1.10237e-10	2.6457e-09	24	6.4421e-08	Yes	Yes
SmallIntestine-TerminalIleum	174	DACT2	ENSG00000164488.11	6	0.00405317	0.0972761	24	0.10403	No	No
SmallIntestine-TerminalIleum	174	SMOC2	ENSG00000112562.18	6	0.000905326	0.0217278	24	0.0338407	Yes	No
SmallIntestine-TerminalIleum	174	RP3-495K2.2	ENSG00000229720.1	6	0.000156507	0.00344315	22	0.0115774	Yes	No
SmallIntestine-TerminalIleum	174	THBS2	ENSG00000186340.14	6	0.000134438	0.00295764	22	0.0105204	Yes	No
SmallIntestine-TerminalIleum	174	RP1-137D17.1	ENSG00000226194.5	6	5.41863e-08	1.13791e-06	21	1.70133e-05	Yes	Yes
SmallIntestine-TerminalIleum	174	RP1-137D17.2	ENSG00000272848.1	6	0.000476917	0.00953833	20	0.0208301	Yes	No
SmallIntestine-TerminalIleum	174	WDR27	ENSG00000184465.15	6	2.62525e-05	0.000577555	22	0.00334732	Yes	Yes
SmallIntestine-TerminalIleum	174	C6orf120	ENSG00000185127.6	6	0.000247273	0.00494547	20	0.0143689	Yes	No
SmallIntestine-TerminalIleum	174	PHF10	ENSG00000130024.14	6	1.36705e-06	2.7341e-05	20	0.000280118	Yes	Yes
SmallIntestine-TerminalIleum	174	TCTE3	ENSG00000184786.5	6	0.00990282	0.188154	19	0.191182	No	No
SmallIntestine-TerminalIleum	174	ERMARD	ENSG00000130023.15	6	4.6813e-05	0.000889447	19	0.00459021	Yes	Yes
SmallIntestine-TerminalIleum	174	LINC00242	ENSG00000229214.1	6	0.000190744	0.00362415	19	0.0119418	Yes	No
SmallIntestine-TerminalIleum	174	LINC00574	ENSG00000231690.2	6	1.14038e-06	2.16673e-05	19	0.000229385	Yes	Yes
SmallIntestine-TerminalIleum	174	RP1-182D15.2	ENSG00000236173.1	6	1.14263e-07	2.05673e-06	18	2.90373e-05	Yes	Yes
SmallIntestine-TerminalIleum	174	RP11-302L19.3	ENSG00000273100.1	6	3.14044e-09	4.08257e-08	13	8.0828e-07	Yes	Yes
SmallIntestine-TerminalIleum	174	RP5-894D12.5	ENSG00000271820.1	6	0.000450616	0.00540739	12	0.0151048	Yes	No
SmallIntestine-TerminalIleum	174	LINC01624	ENSG00000227508.6	6	0.00258782	0.0310539	12	0.0429373	Yes	No
SmallIntestine-TerminalIleum	174	DLL1	ENSG00000198719.8	6	0.00016314	0.00195768	12	0.00804397	Yes	Yes
SmallIntestine-TerminalIleum	174	FAM120B	ENSG00000112584.13	6	1.50309e-07	1.80371e-06	12	2.5639e-05	Yes	Yes
SmallIntestine-TerminalIleum	174	PSMB1	ENSG00000008018.8	6	0.000823405	0.00823405	10	0.0191515	Yes	No
SmallIntestine-TerminalIleum	174	TBP	ENSG00000112592.13	6	0.000758306	0.00758306	10	0.0182697	Yes	No
SmallIntestine-TerminalIleum	174	PDCD2	ENSG00000071994.10	6	0.005986	0.05986	10	0.0696442	No	No
SmallIntestine-TerminalIleum	174	AC093627.8	ENSG00000242611.2	7	1.9956e-11	2.39472e-10	12	6.80281e-09	Yes	Yes
SmallIntestine-TerminalIleum	174	AC093627.9	ENSG00000242474.2	7	0.000648782	0.00843417	13	0.0194385	Yes	No
SmallIntestine-TerminalIleum	174	AC093627.10	ENSG00000240859.1	7	0.000278105	0.00361536	13	0.0119303	Yes	No
SmallIntestine-TerminalIleum	174	RP11-90P13.1	ENSG00000261795.1	7	0.00167384	0.0217599	13	0.0338767	Yes	No
SmallIntestine-TerminalIleum	174	FAM20C	ENSG00000177706.8	7	5.08887e-06	7.12442e-05	14	0.000635469	Yes	Yes
SmallIntestine-TerminalIleum	174	AC226118.1	ENSG00000249574.1	7	0.00160525	0.0240788	15	0.036122	Yes	No
SmallIntestine-TerminalIleum	174	PDGFA	ENSG00000197461.13	7	0.000212391	0.00339825	16	0.0114758	Yes	No
SmallIntestine-TerminalIleum	174	HRAT92	ENSG00000223855.1	7	6.08901e-28	9.74241e-27	16	2.31216e-24	Yes	Yes
SmallIntestine-TerminalIleum	174	PRKAR1B	ENSG00000188191.14	7	2.44978e-09	4.40961e-08	18	8.67531e-07	Yes	Yes
SmallIntestine-TerminalIleum	174	DNAAF5	ENSG00000164818.15	7	1.64464e-14	3.12481e-13	19	1.38504e-11	Yes	Yes
SmallIntestine-TerminalIleum	174	SUN1	ENSG00000164828.17	7	0.000346557	0.00693114	20	0.0173878	Yes	No
SmallIntestine-TerminalIleum	174	GET4	ENSG00000239857.6	7	0.00341151	0.0682302	20	0.077105	No	No
SmallIntestine-TerminalIleum	174	ADAP1	ENSG00000105963.13	7	0.00033935	0.00712635	21	0.0176566	Yes	No
SmallIntestine-TerminalIleum	174	COX19	ENSG00000240230.5	7	0.00091038	0.019118	21	0.0312559	Yes	No
SmallIntestine-TerminalIleum	174	CYP2W1	ENSG00000073067.13	7	3.20915e-08	6.73921e-07	21	1.05735e-05	Yes	Yes
SmallIntestine-TerminalIleum	174	C7orf50	ENSG00000146540.14	7	0.000477514	0.0105053	22	0.0219882	Yes	No
SmallIntestine-TerminalIleum	174	GPR146	ENSG00000164849.9	7	0.000709894	0.0149078	21	0.0269092	Yes	No
SmallIntestine-TerminalIleum	174	GPER1	ENSG00000164850.14	7	0.00125223	0.0262968	21	0.0383836	Yes	No
SmallIntestine-TerminalIleum	174	ZFAND2A	ENSG00000178381.11	7	1.40445e-25	2.80891e-24	20	4.83158e-22	Yes	Yes
SmallIntestine-TerminalIleum	174	MICALL2	ENSG00000164877.18	7	0.00124652	0.0236839	19	0.035747	Yes	No
SmallIntestine-TerminalIleum	174	RP11-1246C19.1	ENSG00000273230.1	7	0.000173028	0.00328754	19	0.0112558	Yes	No
SmallIntestine-TerminalIleum	174	INTS1	ENSG00000164880.15	7	3.14087e-14	5.96766e-13	19	2.5429e-11	Yes	Yes
SmallIntestine-TerminalIleum	174	MAFK	ENSG00000198517.9	7	8.93806e-06	0.000169823	19	0.00129115	Yes	Yes
SmallIntestine-TerminalIleum	174	TMEM184A	ENSG00000164855.15	7	0.000962653	0.0182904	19	0.0304067	Yes	No
SmallIntestine-TerminalIleum	174	PSMG3	ENSG00000157778.8	7	0.00027963	0.00531297	19	0.0149633	Yes	No
SmallIntestine-TerminalIleum	174	PSMG3-AS1	ENSG00000230487.7	7	0.000169381	0.00321823	19	0.0110937	Yes	No
SmallIntestine-TerminalIleum	174	ELFN1	ENSG00000225968.7	7	0.00181117	0.0362233	20	0.0477569	Yes	No
SmallIntestine-TerminalIleum	174	ELFN1-AS1	ENSG00000236081.1	7	2.55482e-05	0.000510964	20	0.00305195	Yes	Yes
SmallIntestine-TerminalIleum	174	MAD1L1	ENSG00000002822.15	7	3.76256e-05	0.000903014	24	0.00464489	Yes	Yes
SmallIntestine-TerminalIleum	174	MRM2	ENSG00000122687.17	7	6.47848e-06	0.00012957	20	0.00102416	Yes	Yes
SmallIntestine-TerminalIleum	174	NUDT1	ENSG00000106268.15	7	0.000799965	0.0159993	20	0.0281504	Yes	No
SmallIntestine-TerminalIleum	174	SNX8	ENSG00000106266.10	7	0.000407853	0.00897277	22	0.0201383	Yes	No
SmallIntestine-TerminalIleum	174	EIF3B	ENSG00000106263.17	7	0.00140985	0.0296068	21	0.0415547	Yes	No
SmallIntestine-TerminalIleum	174	CHST12	ENSG00000136213.9	7	0.000928832	0.0195055	21	0.0316419	Yes	No
SmallIntestine-TerminalIleum	174	LFNG	ENSG00000106003.12	7	0.0010882	0.0228522	21	0.0349532	Yes	No
SmallIntestine-TerminalIleum	174	BRAT1	ENSG00000106009.15	7	0.00124885	0.0262258	21	0.0383129	Yes	No
SmallIntestine-TerminalIleum	174	IQCE	ENSG00000106012.17	7	7.02212e-05	0.00147464	21	0.00657645	Yes	Yes
SmallIntestine-TerminalIleum	174	TTYH3	ENSG00000136295.14	7	0.000133065	0.00279436	21	0.0101396	Yes	No
SmallIntestine-TerminalIleum	174	AMZ1	ENSG00000174945.13	7	0.00174527	0.038396	22	0.049764	Yes	No
SmallIntestine-TerminalIleum	174	GNA12	ENSG00000146535.13	7	2.9912e-07	6.58064e-06	22	8.09053e-05	Yes	Yes
SmallIntestine-TerminalIleum	174	CARD11	ENSG00000198286.9	7	4.95545e-06	0.000104064	21	0.000863703	Yes	Yes
SmallIntestine-TerminalIleum	174	SDK1	ENSG00000146555.18	7	3.67333e-05	0.00113873	31	0.00548423	Yes	Yes
SmallIntestine-TerminalIleum	174	FOXK1	ENSG00000164916.10	7	0.00105669	0.0200771	19	0.0322144	Yes	No
SmallIntestine-TerminalIleum	174	AP5Z1	ENSG00000242802.6	7	0.000682148	0.0129608	19	0.0247709	Yes	No
SmallIntestine-TerminalIleum	174	RADIL	ENSG00000157927.16	7	5.30119e-05	0.00106024	20	0.00519547	Yes	Yes
SmallIntestine-TerminalIleum	174	MMD2	ENSG00000136297.14	7	0.000799576	0.0159915	20	0.0281411	Yes	No
SmallIntestine-TerminalIleum	174	RBAK	ENSG00000146587.17	7	0.000751648	0.015033	20	0.0270544	Yes	No
SmallIntestine-TerminalIleum	174	RBAKDN	ENSG00000273313.1	7	0.0013803	0.0262257	19	0.0383129	Yes	No
SmallIntestine-TerminalIleum	174	WIPI2	ENSG00000157954.14	7	0.000512519	0.00922534	18	0.0204736	Yes	No
SmallIntestine-TerminalIleum	174	SLC29A4	ENSG00000164638.10	7	8.60618e-08	1.54911e-06	18	2.22733e-05	Yes	Yes
SmallIntestine-TerminalIleum	174	TNRC18	ENSG00000182095.14	7	0.000996194	0.0179315	18	0.030074	Yes	No
SmallIntestine-TerminalIleum	174	RP11-1275H24.2	ENSG00000272953.1	7	0.000747596	0.0127091	17	0.0245213	Yes	No
SmallIntestine-TerminalIleum	174	RP11-1275H24.1	ENSG00000234432.4	7	0.00164603	0.0279825	17	0.0399821	Yes	No
SmallIntestine-TerminalIleum	174	RP11-1275H24.3	ENSG00000273084.1	7	0.00297527	0.0505796	17	0.0610754	No	No
SmallIntestine-TerminalIleum	174	FBXL18	ENSG00000155034.18	7	0.000254542	0.00432721	17	0.013247	Yes	No
SmallIntestine-TerminalIleum	174	AC092171.4	ENSG00000230733.2	7	0.000598089	0.0101675	17	0.0216036	Yes	No
SmallIntestine-TerminalIleum	174	ACTB	ENSG00000075624.13	7	0.00036129	0.00614193	17	0.0162687	Yes	No
SmallIntestine-TerminalIleum	174	FSCN1	ENSG00000075618.17	7	0.00223256	0.035721	16	0.0472775	Yes	No
SmallIntestine-TerminalIleum	174	RNF216	ENSG00000011275.18	7	0.00150896	0.0256524	17	0.0377251	Yes	No
SmallIntestine-TerminalIleum	174	OCM	ENSG00000122543.10	7	0.000177732	0.00302145	17	0.0106804	Yes	No
SmallIntestine-TerminalIleum	174	CCZ1	ENSG00000122674.11	7	1.20725e-14	2.17305e-13	18	9.79389e-12	Yes	Yes
SmallIntestine-TerminalIleum	174	PMS2	ENSG00000122512.14	7	3.58543e-07	6.45378e-06	18	7.94759e-05	Yes	Yes
SmallIntestine-TerminalIleum	174	AIMP2	ENSG00000106305.9	7	0.00313703	0.0564665	18	0.066509	No	No
SmallIntestine-TerminalIleum	174	EIF2AK1	ENSG00000086232.12	7	0.000520017	0.0093603	18	0.0206417	Yes	No
SmallIntestine-TerminalIleum	174	ANKRD61	ENSG00000157999.5	7	0.000717889	0.012922	18	0.0247326	Yes	No
SmallIntestine-TerminalIleum	174	USP42	ENSG00000106346.11	7	0.000249105	0.004733	19	0.0139461	Yes	No
SmallIntestine-TerminalIleum	174	CYTH3	ENSG00000008256.15	7	0.000119148	0.00226381	19	0.00887766	Yes	Yes
SmallIntestine-TerminalIleum	174	FAM220A	ENSG00000178397.12	7	0.000810963	0.0145973	18	0.0265651	Yes	No
SmallIntestine-TerminalIleum	174	RAC1	ENSG00000136238.17	7	2.80017e-05	0.000504031	18	0.00302112	Yes	Yes
SmallIntestine-TerminalIleum	174	DAGLB	ENSG00000164535.14	7	2.0453e-22	3.68155e-21	18	4.18335e-19	Yes	Yes
SmallIntestine-TerminalIleum	174	KDELR2	ENSG00000136240.9	7	0.00191905	0.0345429	18	0.0461252	Yes	No
SmallIntestine-TerminalIleum	174	GRID2IP	ENSG00000215045.8	7	0.00342322	0.0616179	18	0.0711113	No	No
SmallIntestine-TerminalIleum	174	ZDHHC4	ENSG00000136247.14	7	1.82419e-08	3.28354e-07	18	5.53526e-06	Yes	Yes
SmallIntestine-TerminalIleum	174	C7orf26	ENSG00000146576.12	7	0.00297906	0.053623	18	0.0638659	No	No
SmallIntestine-TerminalIleum	174	ZNF853	ENSG00000236609.3	7	0.00183019	0.0329435	18	0.0446462	Yes	No
SmallIntestine-TerminalIleum	174	ZNF316	ENSG00000205903.6	7	0.000203707	0.00366672	18	0.0120023	Yes	No
SmallIntestine-TerminalIleum	174	ZNF12	ENSG00000164631.18	7	0.00165837	0.0298507	18	0.0417725	Yes	No
SmallIntestine-TerminalIleum	174	CCZ1B	ENSG00000146574.15	7	5.29263e-19	1.0056e-17	19	7.57189e-16	Yes	Yes
SmallIntestine-TerminalIleum	174	C1GALT1	ENSG00000106392.10	7	4.24066e-14	8.90538e-13	21	3.70215e-11	Yes	Yes
SmallIntestine-TerminalIleum	174	COL28A1	ENSG00000215018.9	7	0.000420112	0.00924246	22	0.0204976	Yes	No
SmallIntestine-TerminalIleum	174	RP5-1159O4.2	ENSG00000272732.1	7	0.000212754	0.00446784	21	0.0134935	Yes	No
SmallIntestine-TerminalIleum	174	RP5-1159O4.1	ENSG00000272894.5	7	0.000218795	0.00459469	21	0.0136962	Yes	No
SmallIntestine-TerminalIleum	174	MIOS	ENSG00000164654.15	7	0.00147557	0.0309869	21	0.0428766	Yes	No
SmallIntestine-TerminalIleum	174	RP5-1007H16.1	ENSG00000272745.1	7	0.000137136	0.00287986	21	0.0103497	Yes	No
SmallIntestine-TerminalIleum	174	RPA3	ENSG00000106399.11	7	1.63389e-07	3.59457e-06	22	4.76287e-05	Yes	Yes
SmallIntestine-TerminalIleum	174	UMAD1	ENSG00000219545.11	7	7.96409e-07	1.99102e-05	25	0.00021162	Yes	Yes
SmallIntestine-TerminalIleum	174	GLCCI1	ENSG00000106415.12	7	0.000161947	0.00372477	23	0.0121074	Yes	No
SmallIntestine-TerminalIleum	174	ICA1	ENSG00000003147.17	7	0.000594038	0.0136629	23	0.0255832	Yes	No
SmallIntestine-TerminalIleum	174	NDUFA4	ENSG00000189043.9	7	0.00124299	0.0261028	21	0.0381888	Yes	No
SmallIntestine-TerminalIleum	174	PHF14	ENSG00000106443.15	7	0.00418373	0.104593	25	0.110917	No	No
SmallIntestine-TerminalIleum	174	THSD7A	ENSG00000005108.15	7	0.000318618	0.00923991	29	0.0204944	Yes	No
SmallIntestine-TerminalIleum	174	TMEM106B	ENSG00000106460.18	7	0.00172684	0.044898	26	0.0557781	No	No
SmallIntestine-TerminalIleum	174	VWDE	ENSG00000146530.11	7	1.31488e-10	3.41869e-09	26	8.12383e-08	Yes	Yes
SmallIntestine-TerminalIleum	174	SCIN	ENSG00000006747.14	7	4.52031e-08	1.22048e-06	27	1.81178e-05	Yes	Yes
SmallIntestine-TerminalIleum	174	ARL4A	ENSG00000122644.12	7	0.00321157	0.0835009	26	0.0914034	No	No
SmallIntestine-TerminalIleum	174	ETV1	ENSG00000006468.13	7	0.000137218	0.00274437	20	0.0100398	Yes	No
SmallIntestine-TerminalIleum	174	DGKB	ENSG00000136267.13	7	0.000247127	0.00617818	25	0.0163332	Yes	No
SmallIntestine-TerminalIleum	174	AGMO	ENSG00000187546.13	7	0.000645315	0.0129063	20	0.0247221	Yes	No
SmallIntestine-TerminalIleum	174	MEOX2	ENSG00000106511.5	7	2.21957e-05	0.000399523	18	0.00254958	Yes	Yes
SmallIntestine-TerminalIleum	174	MEOX2-AS1	ENSG00000229108.1	7	0.0030288	0.0514895	17	0.0618849	No	No
SmallIntestine-TerminalIleum	174	ISPD	ENSG00000214960.9	7	0.000247137	0.0046956	19	0.0138787	Yes	No
SmallIntestine-TerminalIleum	174	SOSTDC1	ENSG00000171243.7	7	0.000248351	0.00422196	17	0.0130632	Yes	No
SmallIntestine-TerminalIleum	174	GS1-166A23.2	ENSG00000272361.2	7	5.67518e-07	9.6478e-06	17	0.00011398	Yes	Yes
SmallIntestine-TerminalIleum	174	ANKMY2	ENSG00000106524.8	7	0.000958824	0.0172588	18	0.0294035	Yes	No
SmallIntestine-TerminalIleum	174	BZW2	ENSG00000136261.14	7	0.00436073	0.0784931	18	0.0867729	No	No
SmallIntestine-TerminalIleum	174	TSPAN13	ENSG00000106537.7	7	2.73963e-06	5.20529e-05	19	0.000484819	Yes	Yes
SmallIntestine-TerminalIleum	174	AGR2	ENSG00000106541.11	7	0.000579854	0.0110172	19	0.0225627	Yes	No
SmallIntestine-TerminalIleum	174	AGR3	ENSG00000173467.8	7	0.00238632	0.0429537	18	0.0539836	No	No
SmallIntestine-TerminalIleum	174	AHR	ENSG00000106546.12	7	0.00102344	0.0184219	18	0.0305575	Yes	No
SmallIntestine-TerminalIleum	174	AC017060.1	ENSG00000236039.2	7	0.00352429	0.0599129	17	0.0696926	No	No
SmallIntestine-TerminalIleum	174	SNX13	ENSG00000071189.21	7	0.000599508	0.00959213	16	0.0208925	Yes	No
SmallIntestine-TerminalIleum	174	HDAC9	ENSG00000048052.21	7	0.00543183	0.114068	21	0.119975	No	No
SmallIntestine-TerminalIleum	174	TWIST1	ENSG00000122691.12	7	6.67013e-05	0.000933818	14	0.0047694	Yes	Yes
SmallIntestine-TerminalIleum	174	TWISTNB	ENSG00000105849.5	7	0.00324591	0.0551805	17	0.0653061	No	No
SmallIntestine-TerminalIleum	174	TMEM196	ENSG00000173452.13	7	0.00246454	0.0418972	17	0.0530334	No	No
SmallIntestine-TerminalIleum	174	MACC1	ENSG00000183742.12	7	0.000383055	0.00689499	18	0.0173429	Yes	No
SmallIntestine-TerminalIleum	174	ITGB8	ENSG00000105855.9	7	0.000247686	0.00470603	19	0.0138972	Yes	No
SmallIntestine-TerminalIleum	174	ABCB5	ENSG00000004846.16	7	0.00446752	0.0893504	20	0.0966665	No	No
SmallIntestine-TerminalIleum	174	SP8	ENSG00000164651.16	7	0.00275479	0.052341	19	0.0626535	No	No
SmallIntestine-TerminalIleum	174	SP4	ENSG00000105866.13	7	0.000237438	0.00474877	20	0.01397	Yes	No
SmallIntestine-TerminalIleum	174	DNAH11	ENSG00000105877.17	7	0.000287858	0.00633287	22	0.0165507	Yes	No
SmallIntestine-TerminalIleum	174	CDCA7L	ENSG00000164649.19	7	0.00104314	0.0208628	20	0.0329429	Yes	No
SmallIntestine-TerminalIleum	174	RAPGEF5	ENSG00000136237.18	7	0.000330682	0.00661364	20	0.0169314	Yes	No
SmallIntestine-TerminalIleum	174	STEAP1B	ENSG00000105889.14	7	0.000245415	0.00466288	19	0.0138141	Yes	No
SmallIntestine-TerminalIleum	174	IL6	ENSG00000136244.11	7	0.00275424	0.0468221	17	0.0576143	No	No
SmallIntestine-TerminalIleum	174	TOMM7	ENSG00000196683.10	7	3.68309e-05	0.000626125	17	0.00354453	Yes	Yes
SmallIntestine-TerminalIleum	174	FAM126A	ENSG00000122591.11	7	0.000330948	0.00595706	18	0.015994	Yes	No
SmallIntestine-TerminalIleum	174	KLHL7-AS1	ENSG00000230658.1	7	4.35431e-27	7.40233e-26	17	1.52512e-23	Yes	Yes
SmallIntestine-TerminalIleum	174	KLHL7	ENSG00000122550.17	7	0.00451043	0.0766773	17	0.0850161	No	No
SmallIntestine-TerminalIleum	174	NUPL2	ENSG00000136243.16	7	7.00278e-05	0.00119047	17	0.00565068	Yes	Yes
SmallIntestine-TerminalIleum	174	AC005082.12	ENSG00000226816.2	7	3.31626e-07	5.63764e-06	17	7.06552e-05	Yes	Yes
SmallIntestine-TerminalIleum	174	GPNMB	ENSG00000136235.15	7	1.11599e-05	0.000200878	18	0.00147638	Yes	Yes
SmallIntestine-TerminalIleum	174	MALSU1	ENSG00000156928.4	7	0.00333213	0.0566463	17	0.0666789	No	No
SmallIntestine-TerminalIleum	174	IGF2BP3	ENSG00000136231.13	7	0.00501755	0.0953334	19	0.102248	No	No
SmallIntestine-TerminalIleum	174	TRA2A	ENSG00000164548.10	7	0.00160176	0.02723	17	0.0392417	Yes	No
SmallIntestine-TerminalIleum	174	CCDC126	ENSG00000169193.11	7	0.00398222	0.0676978	17	0.0766141	No	No
SmallIntestine-TerminalIleum	174	FAM221A	ENSG00000188732.10	7	6.67885e-05	0.00113541	17	0.00547079	Yes	Yes
SmallIntestine-TerminalIleum	174	STK31	ENSG00000196335.12	7	0.000219564	0.00395215	18	0.0125485	Yes	No
SmallIntestine-TerminalIleum	174	NPY	ENSG00000122585.7	7	0.00578354	0.0983202	17	0.104996	No	No
SmallIntestine-TerminalIleum	174	MPP6	ENSG00000105926.15	7	0.000442365	0.00840494	19	0.0194021	Yes	No
SmallIntestine-TerminalIleum	174	DFNA5	ENSG00000105928.13	7	0.00109831	0.0208679	19	0.0329429	Yes	No
SmallIntestine-TerminalIleum	174	OSBPL3	ENSG00000070882.12	7	0.00356733	0.0713466	20	0.0799734	No	No
SmallIntestine-TerminalIleum	174	CYCS	ENSG00000172115.8	7	0.000330901	0.00562531	17	0.0154514	Yes	No
SmallIntestine-TerminalIleum	174	C7orf31	ENSG00000153790.11	7	0.00136079	0.0231335	17	0.0352029	Yes	No
SmallIntestine-TerminalIleum	174	RP5-978I12.1	ENSG00000260951.1	7	0.00123123	0.0184684	15	0.0306077	Yes	No
SmallIntestine-TerminalIleum	174	AC003090.1	ENSG00000223561.6	7	0.00271077	0.0460832	17	0.0569291	No	No
SmallIntestine-TerminalIleum	174	CTD-2227E11.1	ENSG00000270933.1	7	0.000536712	0.00912411	17	0.0203193	Yes	No
SmallIntestine-TerminalIleum	174	NFE2L3	ENSG00000050344.8	7	0.000179289	0.00286863	16	0.0103173	Yes	No
SmallIntestine-TerminalIleum	174	HNRNPA2B1	ENSG00000122566.20	7	0.00348239	0.0522359	15	0.0625716	No	No
SmallIntestine-TerminalIleum	174	CBX3	ENSG00000122565.18	7	0.00275091	0.0412637	15	0.0524084	No	No
SmallIntestine-TerminalIleum	174	SNX10	ENSG00000086300.15	7	0.000502861	0.00754291	15	0.0182128	Yes	No
SmallIntestine-TerminalIleum	174	AC004540.5	ENSG00000214870.8	7	3.40953e-08	5.11429e-07	15	8.23779e-06	Yes	Yes
SmallIntestine-TerminalIleum	174	KIAA0087	ENSG00000122548.5	7	0.0014627	0.0204778	14	0.0325757	Yes	No
SmallIntestine-TerminalIleum	174	AC004947.2	ENSG00000233760.1	7	0.000134133	0.00187786	14	0.00781356	Yes	Yes
SmallIntestine-TerminalIleum	174	C7orf71	ENSG00000222004.7	7	0.00163787	0.024568	15	0.0366448	Yes	No
SmallIntestine-TerminalIleum	174	SKAP2	ENSG00000005020.12	7	0.00230188	0.039132	17	0.0504425	No	No
SmallIntestine-TerminalIleum	174	HOXA1	ENSG00000105991.7	7	0.00192002	0.0268803	14	0.0389532	Yes	No
SmallIntestine-TerminalIleum	174	HOXA2	ENSG00000105996.6	7	0.000424922	0.0059489	14	0.0159889	Yes	No
SmallIntestine-TerminalIleum	174	HOXA3	ENSG00000105997.22	7	0.000394513	0.00591769	15	0.0159389	Yes	No
SmallIntestine-TerminalIleum	174	HOXA4	ENSG00000197576.13	7	0.00479227	0.0670918	14	0.0760753	No	No
SmallIntestine-TerminalIleum	174	HOXA5	ENSG00000106004.4	7	0.00230693	0.032297	14	0.0440618	Yes	No
SmallIntestine-TerminalIleum	174	HOXA6	ENSG00000106006.6	7	0.000430185	0.0060226	14	0.0161054	Yes	No
SmallIntestine-TerminalIleum	174	HOXA7	ENSG00000122592.7	7	4.85833e-06	6.80167e-05	14	0.000611628	Yes	Yes
SmallIntestine-TerminalIleum	174	HOXA9	ENSG00000078399.17	7	5.29926e-05	0.000741896	14	0.00400167	Yes	Yes
SmallIntestine-TerminalIleum	174	HOXA10	ENSG00000253293.4	7	0.00122172	0.017104	14	0.0292594	Yes	No
SmallIntestine-TerminalIleum	174	HOXA11	ENSG00000005073.5	7	0.00239906	0.0335869	14	0.0452418	Yes	No
SmallIntestine-TerminalIleum	174	HIBADH	ENSG00000106049.8	7	0.000548003	0.00931606	17	0.0205732	Yes	No
SmallIntestine-TerminalIleum	174	TAX1BP1	ENSG00000106052.13	7	0.00323626	0.0517802	16	0.0621375	No	No
SmallIntestine-TerminalIleum	174	JAZF1	ENSG00000153814.11	7	0.00106063	0.0180307	17	0.0301542	Yes	No
SmallIntestine-TerminalIleum	174	CREB5	ENSG00000146592.16	7	0.00120112	0.0264247	22	0.0385069	Yes	No
SmallIntestine-TerminalIleum	174	TRIL	ENSG00000255690.2	7	0.00235147	0.0423264	18	0.0534396	No	No
SmallIntestine-TerminalIleum	174	AC005013.5	ENSG00000228421.2	7	1.04921e-10	1.88857e-09	18	4.72748e-08	Yes	Yes
SmallIntestine-TerminalIleum	174	CPVL	ENSG00000106066.14	7	0.000232087	0.00440966	19	0.0133872	Yes	No
SmallIntestine-TerminalIleum	174	CHN2	ENSG00000106069.21	7	0.000102792	0.00195306	19	0.00803023	Yes	Yes
SmallIntestine-TerminalIleum	174	PRR15	ENSG00000176532.3	7	0.00015962	0.00255392	16	0.00957479	Yes	Yes
SmallIntestine-TerminalIleum	174	WIPF3	ENSG00000122574.10	7	0.000452369	0.0072379	16	0.0178025	Yes	No
SmallIntestine-TerminalIleum	174	SCRN1	ENSG00000136193.16	7	0.000176171	0.00264257	15	0.00980459	Yes	Yes
SmallIntestine-TerminalIleum	174	FKBP14	ENSG00000106080.10	7	0.00791869	0.11878	15	0.12448	No	No
SmallIntestine-TerminalIleum	174	PLEKHA8	ENSG00000106086.18	7	0.00602133	0.0903199	15	0.0975691	No	No
SmallIntestine-TerminalIleum	174	MTURN	ENSG00000180354.15	7	1.7995e-05	0.000269925	15	0.00186824	Yes	Yes
SmallIntestine-TerminalIleum	174	AC007036.6	ENSG00000227017.1	7	0.00944499	0.13223	14	0.137176	No	No
SmallIntestine-TerminalIleum	174	ZNRF2	ENSG00000180233.10	7	0.00179673	0.0269509	15	0.0390134	Yes	No
SmallIntestine-TerminalIleum	174	LINC01176	ENSG00000281404.1	7	2.98875e-11	4.18425e-10	14	1.15199e-08	Yes	Yes
SmallIntestine-TerminalIleum	174	NOD1	ENSG00000106100.10	7	0.00036928	0.0055392	15	0.0153268	Yes	No
SmallIntestine-TerminalIleum	174	GGCT	ENSG00000006625.17	7	2.61423e-05	0.000365992	14	0.00237768	Yes	Yes
SmallIntestine-TerminalIleum	174	RP4-777O23.2	ENSG00000264520.1	7	2.06546e-06	2.89164e-05	14	0.000294329	Yes	Yes
SmallIntestine-TerminalIleum	174	RP4-777O23.1	ENSG00000263683.1	7	5.65579e-06	7.91811e-05	14	0.000695999	Yes	Yes
SmallIntestine-TerminalIleum	174	GARS	ENSG00000106105.13	7	0.000120501	0.00168701	14	0.00722304	Yes	Yes
SmallIntestine-TerminalIleum	174	CRHR2	ENSG00000106113.18	7	3.29908e-10	4.61871e-09	14	1.0811e-07	Yes	Yes
SmallIntestine-TerminalIleum	174	INMT	ENSG00000241644.2	7	0.00014289	0.00200046	14	0.00815539	Yes	Yes
SmallIntestine-TerminalIleum	174	MINDY4	ENSG00000106125.14	7	3.70383e-08	5.18537e-07	14	8.33794e-06	Yes	Yes
SmallIntestine-TerminalIleum	174	AQP1	ENSG00000240583.11	7	0.00164599	0.0213979	13	0.0335328	Yes	No
SmallIntestine-TerminalIleum	174	GHRHR	ENSG00000106128.18	7	0.000780135	0.0101418	13	0.0215725	Yes	No
SmallIntestine-TerminalIleum	174	ADCYAP1R1	ENSG00000078549.14	7	0.000204984	0.00286977	14	0.0103194	Yes	No
SmallIntestine-TerminalIleum	174	CCDC129	ENSG00000180347.13	7	0.00498473	0.0947098	19	0.101655	No	No
SmallIntestine-TerminalIleum	174	PPP1R17	ENSG00000106341.10	7	0.000513923	0.00976453	19	0.0211306	Yes	No
SmallIntestine-TerminalIleum	174	PDE1C	ENSG00000154678.16	7	0.00110212	0.0253487	23	0.0374016	Yes	No
SmallIntestine-TerminalIleum	174	LSM5	ENSG00000106355.9	7	0.000112782	0.00214286	19	0.00852764	Yes	Yes
SmallIntestine-TerminalIleum	174	AVL9	ENSG00000105778.18	7	0.00202553	0.0405106	20	0.0517339	No	No
SmallIntestine-TerminalIleum	174	RP11-225B17.2	ENSG00000273014.1	7	8.86372e-07	1.59547e-05	18	0.000174423	Yes	Yes
SmallIntestine-TerminalIleum	174	LINC00997	ENSG00000281332.1	7	6.45624e-10	1.16212e-08	18	2.53104e-07	Yes	Yes
SmallIntestine-TerminalIleum	174	RP11-265E18.1	ENSG00000272905.1	7	1.26018e-05	0.000226832	18	0.00162572	Yes	Yes
SmallIntestine-TerminalIleum	174	KBTBD2	ENSG00000170852.10	7	1.08424e-05	0.000195163	18	0.00144401	Yes	Yes
SmallIntestine-TerminalIleum	174	FKBP9	ENSG00000122642.10	7	0.00245412	0.0441742	18	0.0551146	No	No
SmallIntestine-TerminalIleum	174	NT5C3A	ENSG00000122643.18	7	0.00381617	0.0686911	18	0.077523	No	No
SmallIntestine-TerminalIleum	174	RP9	ENSG00000164610.8	7	0.0029611	0.0503387	17	0.060859	No	No
SmallIntestine-TerminalIleum	174	BBS9	ENSG00000122507.20	7	0.00698639	0.139728	20	0.144403	No	No
SmallIntestine-TerminalIleum	174	RP11-89N17.1	ENSG00000173862.3	7	0.000141378	0.00197929	14	0.00809726	Yes	Yes
SmallIntestine-TerminalIleum	174	RP11-89N17.4	ENSG00000236494.1	7	0.00143862	0.0201407	14	0.0322616	Yes	No
SmallIntestine-TerminalIleum	174	BMPER	ENSG00000164619.8	7	0.000613814	0.00920722	15	0.0204485	Yes	No
SmallIntestine-TerminalIleum	174	DPY19L1	ENSG00000173852.14	7	0.000908935	0.013634	15	0.0255672	Yes	No
SmallIntestine-TerminalIleum	174	HERPUD2	ENSG00000122557.9	7	0.00260166	0.0442282	17	0.0551683	No	No
SmallIntestine-TerminalIleum	174	AC018647.3	ENSG00000227544.8	7	0.0116495	0.186393	16	0.189506	No	No
SmallIntestine-TerminalIleum	174	SEPT7-AS1	ENSG00000228878.7	7	0.00536207	0.0911551	17	0.0983636	No	No
SmallIntestine-TerminalIleum	174	SEPT7	ENSG00000122545.18	7	0.000602451	0.0102417	17	0.02169	Yes	No
SmallIntestine-TerminalIleum	174	EEPD1	ENSG00000122547.10	7	0.000266361	0.00452813	17	0.0135969	Yes	No
SmallIntestine-TerminalIleum	174	KIAA0895	ENSG00000164542.12	7	0.00173355	0.0277369	16	0.0397552	Yes	No
SmallIntestine-TerminalIleum	174	ANLN	ENSG00000011426.10	7	0.000537324	0.00859718	16	0.0196545	Yes	No
SmallIntestine-TerminalIleum	174	AOAH	ENSG00000136250.11	7	3.19326e-08	5.42854e-07	17	8.67687e-06	Yes	Yes
SmallIntestine-TerminalIleum	174	ELMO1	ENSG00000155849.15	7	4.58673e-06	0.000100908	22	0.000841355	Yes	Yes
SmallIntestine-TerminalIleum	174	GPR141	ENSG00000187037.8	7	0.00404702	0.0728464	18	0.0814159	No	No
SmallIntestine-TerminalIleum	174	NME8	ENSG00000086288.11	7	0.000196197	0.00333535	17	0.0113658	Yes	No
SmallIntestine-TerminalIleum	174	SFRP4	ENSG00000106483.11	7	0.000297321	0.00535178	18	0.015012	Yes	No
SmallIntestine-TerminalIleum	174	EPDR1	ENSG00000086289.11	7	6.02117e-05	0.0010236	17	0.00506772	Yes	Yes
SmallIntestine-TerminalIleum	174	STARD3NL	ENSG00000010270.13	7	0.000298591	0.00537464	18	0.0150504	Yes	No
SmallIntestine-TerminalIleum	174	TRGC2	ENSG00000227191.8	7	1.78289e-12	3.03091e-11	17	1.00935e-09	Yes	Yes
SmallIntestine-TerminalIleum	174	TRGJP2	ENSG00000211688.1	7	5.5192e-05	0.000938264	17	0.0047829	Yes	Yes
SmallIntestine-TerminalIleum	174	TRGC1	ENSG00000211689.7	7	2.88018e-06	4.89631e-05	17	0.000461079	Yes	Yes
SmallIntestine-TerminalIleum	174	TRGV10	ENSG00000211694.2	7	0.000116945	0.00210501	18	0.0084367	Yes	Yes
SmallIntestine-TerminalIleum	174	TRGV9	ENSG00000211695.2	7	0.00249498	0.0449096	18	0.0557869	No	No
SmallIntestine-TerminalIleum	174	RP11-121A8.1	ENSG00000272908.1	7	4.06807e-06	7.32253e-05	18	0.000650356	Yes	Yes
SmallIntestine-TerminalIleum	174	TRGV8	ENSG00000211696.2	7	1.95702e-06	3.52264e-05	18	0.00034908	Yes	Yes
SmallIntestine-TerminalIleum	174	TRGV5	ENSG00000211697.4	7	4.17666e-15	7.51799e-14	18	3.65168e-12	Yes	Yes
SmallIntestine-TerminalIleum	174	TRGV4	ENSG00000211698.2	7	4.56337e-19	8.21407e-18	18	6.23504e-16	Yes	Yes
SmallIntestine-TerminalIleum	174	TRGV3	ENSG00000211699.2	7	3.30956e-09	5.95721e-08	18	1.15146e-06	Yes	Yes
SmallIntestine-TerminalIleum	174	TRGV2	ENSG00000233306.2	7	1.6116e-06	2.90087e-05	18	0.000294948	Yes	Yes
SmallIntestine-TerminalIleum	174	TRGV1	ENSG00000211701.2	7	0.00185708	0.0334274	18	0.0450962	Yes	No
SmallIntestine-TerminalIleum	174	AMPH	ENSG00000078053.16	7	0.000569195	0.0113839	20	0.022965	Yes	No
SmallIntestine-TerminalIleum	174	VPS41	ENSG00000006715.15	7	0.000257525	0.00489297	19	0.0142628	Yes	No
SmallIntestine-TerminalIleum	174	YAE1D1	ENSG00000241127.7	7	0.00029006	0.00377078	13	0.0121915	Yes	No
SmallIntestine-TerminalIleum	174	RALA	ENSG00000006451.7	7	8.81989e-05	0.00114659	13	0.00551072	Yes	Yes
SmallIntestine-TerminalIleum	174	LINC00265	ENSG00000188185.11	7	7.18819e-07	9.34465e-06	13	0.000110678	Yes	Yes
SmallIntestine-TerminalIleum	174	CDK13	ENSG00000065883.14	7	0.00599772	0.0839681	14	0.0918195	No	No
SmallIntestine-TerminalIleum	174	MPLKIP	ENSG00000168303.6	7	0.00160396	0.0208515	13	0.0329327	Yes	No
SmallIntestine-TerminalIleum	174	SUGCT	ENSG00000175600.15	7	0.000280661	0.00449057	16	0.0135304	Yes	No
SmallIntestine-TerminalIleum	174	INHBA	ENSG00000122641.10	7	0.0047155	0.066017	14	0.0750922	No	No
SmallIntestine-TerminalIleum	174	GLI3	ENSG00000106571.12	7	0.000756412	0.0113462	15	0.0229314	Yes	No
SmallIntestine-TerminalIleum	174	RP11-111K18.2	ENSG00000261019.1	7	1.95436e-05	0.000293154	15	0.00199649	Yes	Yes
SmallIntestine-TerminalIleum	174	C7orf25	ENSG00000136197.12	7	1.05222e-05	0.000157833	15	0.0012113	Yes	Yes
SmallIntestine-TerminalIleum	174	PSMA2	ENSG00000106588.10	7	0.00221639	0.0354623	16	0.0470314	Yes	No
SmallIntestine-TerminalIleum	174	MRPL32	ENSG00000106591.3	7	0.00478026	0.0764842	16	0.0848422	No	No
SmallIntestine-TerminalIleum	174	STK17A	ENSG00000164543.5	7	0.000949123	0.0132877	14	0.0251445	Yes	No
SmallIntestine-TerminalIleum	174	COA1	ENSG00000106603.18	7	6.11972e-10	8.5676e-09	14	1.91459e-07	Yes	Yes
SmallIntestine-TerminalIleum	174	BLVRA	ENSG00000106605.10	7	0.00335095	0.0469133	14	0.0577075	No	No
SmallIntestine-TerminalIleum	174	MRPS24	ENSG00000062582.13	7	0.0120165	0.168231	14	0.171898	No	No
SmallIntestine-TerminalIleum	174	URGCP	ENSG00000106608.16	7	0.000720536	0.0100875	14	0.0215171	Yes	No
SmallIntestine-TerminalIleum	174	UBE2D4	ENSG00000078967.12	7	0.00414075	0.0579704	14	0.0678965	No	No
SmallIntestine-TerminalIleum	174	SPDYE1	ENSG00000136206.3	7	0.00378274	0.0529584	14	0.063227	No	No
SmallIntestine-TerminalIleum	174	AC004951.6	ENSG00000228434.1	7	0.00396024	0.0554433	14	0.0655427	No	No
SmallIntestine-TerminalIleum	174	LINC00957	ENSG00000235314.1	7	8.76594e-07	1.22723e-05	14	0.000139705	Yes	Yes
SmallIntestine-TerminalIleum	174	DBNL	ENSG00000136279.20	7	0.000299995	0.00419994	14	0.0130242	Yes	No
SmallIntestine-TerminalIleum	174	POLM	ENSG00000122678.16	7	1.21242e-06	1.69739e-05	14	0.000184279	Yes	Yes
SmallIntestine-TerminalIleum	174	AEBP1	ENSG00000106624.10	7	0.000115541	0.00161757	14	0.00701708	Yes	Yes
SmallIntestine-TerminalIleum	174	POLD2	ENSG00000106628.10	7	0.0039087	0.0586305	15	0.0684791	No	No
SmallIntestine-TerminalIleum	174	MYL7	ENSG00000106631.8	7	0.0023817	0.0357255	15	0.0472801	Yes	No
SmallIntestine-TerminalIleum	174	GCK	ENSG00000106633.15	7	0.00146213	0.0233941	16	0.0354581	Yes	No
SmallIntestine-TerminalIleum	174	YKT6	ENSG00000106636.7	7	0.000276238	0.00414358	15	0.0129329	Yes	No
SmallIntestine-TerminalIleum	174	CAMK2B	ENSG00000058404.19	7	4.77649e-05	0.000764238	16	0.00409625	Yes	Yes
SmallIntestine-TerminalIleum	174	NUDCD3	ENSG00000015676.17	7	1.17755e-08	1.88407e-07	16	3.37066e-06	Yes	Yes
SmallIntestine-TerminalIleum	174	NPC1L1	ENSG00000015520.14	7	0.00498335	0.0747502	15	0.0832339	No	No
SmallIntestine-TerminalIleum	174	DDX56	ENSG00000136271.10	7	0.000223419	0.00312787	14	0.0109045	Yes	No
SmallIntestine-TerminalIleum	174	TMED4	ENSG00000158604.14	7	0.0125286	0.175401	14	0.178844	No	No
SmallIntestine-TerminalIleum	174	OGDH	ENSG00000105953.14	7	0.00120053	0.018008	15	0.0301371	Yes	No
SmallIntestine-TerminalIleum	174	ZMIZ2	ENSG00000122515.14	7	0.00171373	0.0239923	14	0.0360437	Yes	No
SmallIntestine-TerminalIleum	174	PPIA	ENSG00000196262.13	7	0.00459481	0.0643273	14	0.0735322	No	No
SmallIntestine-TerminalIleum	174	H2AFV	ENSG00000105968.18	7	0.00457247	0.0640145	14	0.0732774	No	No
SmallIntestine-TerminalIleum	174	PURB	ENSG00000146676.8	7	0.00479756	0.0671658	14	0.0761371	No	No
SmallIntestine-TerminalIleum	174	MYO1G	ENSG00000136286.14	7	0.00480799	0.0673119	14	0.076274	No	No
SmallIntestine-TerminalIleum	174	SNHG15	ENSG00000232956.8	7	0.000611062	0.00855487	14	0.0196202	Yes	No
SmallIntestine-TerminalIleum	174	CCM2	ENSG00000136280.15	7	0.000391157	0.00586735	15	0.0158755	Yes	No
SmallIntestine-TerminalIleum	174	NACAD	ENSG00000136274.8	7	0.001354	0.0189559	14	0.0311039	Yes	No
SmallIntestine-TerminalIleum	174	TBRG4	ENSG00000136270.13	7	0.00279109	0.0390752	14	0.0503902	No	No
SmallIntestine-TerminalIleum	174	RAMP3	ENSG00000122679.8	7	0.000246306	0.00369459	15	0.0120545	Yes	No
SmallIntestine-TerminalIleum	174	ADCY1	ENSG00000164742.14	7	0.000470223	0.00799379	17	0.0188355	Yes	No
SmallIntestine-TerminalIleum	174	IGFBP1	ENSG00000146678.9	7	0.000169897	0.00288825	17	0.010362	Yes	No
SmallIntestine-TerminalIleum	174	IGFBP3	ENSG00000146674.14	7	5.2398e-06	8.90765e-05	17	0.000764696	Yes	Yes
SmallIntestine-TerminalIleum	174	AC073115.6	ENSG00000237471.1	7	0.000512984	0.00923371	18	0.0204831	Yes	No
SmallIntestine-TerminalIleum	174	TNS3	ENSG00000136205.16	7	0.00216347	0.0475963	22	0.0583295	No	No
SmallIntestine-TerminalIleum	174	LINC01447	ENSG00000236078.1	7	0.00471227	0.0942455	20	0.101216	No	No
SmallIntestine-TerminalIleum	174	HUS1	ENSG00000136273.11	7	0.0015978	0.0351516	22	0.0467119	Yes	No
SmallIntestine-TerminalIleum	174	PKD1L1	ENSG00000158683.7	7	0.000139073	0.00292053	21	0.0104334	Yes	No
SmallIntestine-TerminalIleum	174	C7orf57	ENSG00000164746.13	7	0.000233844	0.00467687	20	0.0138416	Yes	No
SmallIntestine-TerminalIleum	174	UPP1	ENSG00000183696.13	7	2.82167e-05	0.000564334	20	0.00328894	Yes	Yes
SmallIntestine-TerminalIleum	174	ABCA13	ENSG00000179869.14	7	0.000284591	0.00683019	24	0.0172308	Yes	No
SmallIntestine-TerminalIleum	174	VWC2	ENSG00000188730.4	7	7.4725e-05	0.0014945	20	0.00664305	Yes	Yes
SmallIntestine-TerminalIleum	174	IKZF1	ENSG00000185811.16	7	0.00386118	0.06564	17	0.0747636	No	No
SmallIntestine-TerminalIleum	174	FIGNL1	ENSG00000132436.11	7	2.46171e-18	3.93873e-17	16	2.74874e-15	Yes	Yes
SmallIntestine-TerminalIleum	174	DDC	ENSG00000132437.17	7	0.00185825	0.0315903	17	0.0434068	Yes	No
SmallIntestine-TerminalIleum	174	GRB10	ENSG00000106070.17	7	0.00173672	0.031261	18	0.0431187	Yes	No
SmallIntestine-TerminalIleum	174	COBL	ENSG00000106078.17	7	0.00088252	0.0176504	20	0.0297929	Yes	No
SmallIntestine-TerminalIleum	174	VSTM2A	ENSG00000170419.10	7	2.10189e-14	3.99359e-13	19	1.75353e-11	Yes	Yes
SmallIntestine-TerminalIleum	174	SEC61G	ENSG00000132432.13	7	0.000831606	0.0158005	19	0.0279112	Yes	No
SmallIntestine-TerminalIleum	174	EGFR	ENSG00000146648.17	7	0.00193394	0.0386787	20	0.0500329	No	No
SmallIntestine-TerminalIleum	174	LANCL2	ENSG00000132434.9	7	0.000552729	0.00994912	18	0.021355	Yes	No
SmallIntestine-TerminalIleum	174	VOPP1	ENSG00000154978.12	7	0.00489797	0.0930614	19	0.100121	No	No
SmallIntestine-TerminalIleum	174	ZNF713	ENSG00000178665.14	7	0.00134552	0.0228738	17	0.0349777	Yes	No
SmallIntestine-TerminalIleum	174	GBAS	ENSG00000146729.9	7	0.000525554	0.00840887	16	0.019404	Yes	No
SmallIntestine-TerminalIleum	174	MRPS17	ENSG00000239789.5	7	0.00803175	0.128508	16	0.133677	No	No
SmallIntestine-TerminalIleum	174	PSPH	ENSG00000146733.13	7	1.03753e-12	1.66005e-11	16	5.78762e-10	Yes	Yes
SmallIntestine-TerminalIleum	174	CCT6A	ENSG00000146731.10	7	0.0076021	0.121634	16	0.127232	No	No
SmallIntestine-TerminalIleum	174	SUMF2	ENSG00000129103.17	7	2.1626e-08	3.46016e-07	16	5.79236e-06	Yes	Yes
SmallIntestine-TerminalIleum	174	PHKG1	ENSG00000164776.9	7	0.00114489	0.0183182	16	0.0304287	Yes	No
SmallIntestine-TerminalIleum	174	CHCHD2	ENSG00000106153.12	7	3.16379e-05	0.000506207	16	0.00303319	Yes	Yes
SmallIntestine-TerminalIleum	174	NUPR2	ENSG00000185290.3	7	1.02674e-20	1.64279e-19	16	1.50983e-17	Yes	Yes
SmallIntestine-TerminalIleum	174	RP11-114G11.5	ENSG00000260653.5	7	2.93246e-06	4.10544e-05	14	0.000396155	Yes	Yes
SmallIntestine-TerminalIleum	174	RP11-340I6.8	ENSG00000226581.1	7	0.00123675	0.0185513	15	0.0306908	Yes	No
SmallIntestine-TerminalIleum	174	ZNF727	ENSG00000214652.5	7	0.00108913	0.0152478	14	0.0272787	Yes	No
SmallIntestine-TerminalIleum	174	ZNF736	ENSG00000234444.9	7	7.68476e-07	1.07587e-05	14	0.000124565	Yes	Yes
SmallIntestine-TerminalIleum	174	ZNF680	ENSG00000173041.11	7	0.00154114	0.0231171	15	0.0351946	Yes	No
SmallIntestine-TerminalIleum	174	ZNF107	ENSG00000196247.11	7	1.5646e-11	2.3469e-10	15	6.68724e-09	Yes	Yes
SmallIntestine-TerminalIleum	174	ZNF138	ENSG00000197008.9	7	5.0953e-06	7.13342e-05	14	0.00063597	Yes	Yes
SmallIntestine-TerminalIleum	174	ZNF273	ENSG00000198039.11	7	3.13326e-07	4.38656e-06	14	5.69161e-05	Yes	Yes
SmallIntestine-TerminalIleum	174	ZNF117	ENSG00000152926.14	7	3.35603e-06	4.69844e-05	14	0.000444905	Yes	Yes
SmallIntestine-TerminalIleum	174	ERV3-1	ENSG00000213462.4	7	2.61687e-10	3.66361e-09	14	8.65102e-08	Yes	Yes
SmallIntestine-TerminalIleum	174	ZNF92	ENSG00000146757.13	7	0.0015905	0.019086	12	0.0312226	Yes	No
SmallIntestine-TerminalIleum	174	RP11-479O9.4	ENSG00000272693.3	7	0.0443647	0.532377	12	0.532803	No	No
SmallIntestine-TerminalIleum	174	VKORC1L1	ENSG00000196715.5	7	0.0091323	0.109588	12	0.115677	No	No
SmallIntestine-TerminalIleum	174	GUSB	ENSG00000169919.16	7	0.035768	0.429217	12	0.429859	No	No
SmallIntestine-TerminalIleum	174	ASL	ENSG00000126522.16	7	0.00753543	0.0904252	12	0.0976772	No	No
SmallIntestine-TerminalIleum	174	CRCP	ENSG00000241258.6	7	0.0139484	0.181329	13	0.184658	No	No
SmallIntestine-TerminalIleum	174	TPST1	ENSG00000169902.13	7	0.0146997	0.249894	17	0.251896	No	No
SmallIntestine-TerminalIleum	174	GS1-124K5.4	ENSG00000237310.1	7	6.89246e-13	1.10279e-11	16	3.92339e-10	Yes	Yes
SmallIntestine-TerminalIleum	174	KCTD7	ENSG00000243335.9	7	0.00323719	0.0550322	17	0.0651676	No	No
SmallIntestine-TerminalIleum	174	RABGEF1	ENSG00000154710.16	7	0.00091045	0.0172985	19	0.0294391	Yes	No
SmallIntestine-TerminalIleum	174	RP11-458F8.4	ENSG00000273142.1	7	6.35952e-15	1.20831e-13	19	5.77923e-12	Yes	Yes
SmallIntestine-TerminalIleum	174	TMEM248	ENSG00000106609.16	7	0.00768523	0.153705	20	0.157916	No	No
SmallIntestine-TerminalIleum	174	SBDS	ENSG00000126524.9	7	0.00609034	0.121807	20	0.127399	No	No
SmallIntestine-TerminalIleum	174	TYW1	ENSG00000198874.12	7	6.22517e-08	1.36954e-06	22	2.01392e-05	Yes	Yes
SmallIntestine-TerminalIleum	174	RP11-166O4.6	ENSG00000273448.1	7	2.34926e-18	4.93345e-17	21	3.42583e-15	Yes	Yes
SmallIntestine-TerminalIleum	174	LINC01372	ENSG00000235475.1	7	0.00157398	0.0330536	21	0.0447582	Yes	No
SmallIntestine-TerminalIleum	174	RP5-942I16.1	ENSG00000234215.2	7	0.0130171	0.156205	12	0.160309	No	No
SmallIntestine-TerminalIleum	174	AUTS2	ENSG00000158321.15	7	0.00146112	0.0321447	22	0.0439268	Yes	No
SmallIntestine-TerminalIleum	174	WBSCR17	ENSG00000185274.11	7	0.000219561	0.0039521	18	0.0125485	Yes	No
SmallIntestine-TerminalIleum	174	TYW1B	ENSG00000277149.4	7	3.64967e-31	4.01464e-30	11	1.50541e-27	Yes	Yes
SmallIntestine-TerminalIleum	174	POM121	ENSG00000196313.11	7	3.47879e-12	3.47879e-11	10	1.14629e-09	Yes	Yes
SmallIntestine-TerminalIleum	174	TRIM74	ENSG00000155428.12	7	0.00028654	0.00257886	9	0.00963552	Yes	Yes
SmallIntestine-TerminalIleum	174	NSUN5	ENSG00000130305.16	7	0.00239884	0.0191907	8	0.0313393	Yes	No
SmallIntestine-TerminalIleum	174	TRIM50	ENSG00000146755.10	7	0.0028694	0.0229552	8	0.0350466	Yes	No
SmallIntestine-TerminalIleum	174	FKBP6	ENSG00000077800.11	7	0.000127002	0.00101602	8	0.00504626	Yes	Yes
SmallIntestine-TerminalIleum	174	FZD9	ENSG00000188763.4	7	0.00887281	0.0709825	8	0.0796154	No	No
SmallIntestine-TerminalIleum	174	BAZ1B	ENSG00000009954.10	7	0.00157337	0.012587	8	0.024411	Yes	No
SmallIntestine-TerminalIleum	174	BCL7B	ENSG00000106635.7	7	0.00799181	0.0639345	8	0.073217	No	No
SmallIntestine-TerminalIleum	174	TBL2	ENSG00000106638.15	7	0.00532623	0.0426098	8	0.0536872	No	No
SmallIntestine-TerminalIleum	174	MLXIPL	ENSG00000009950.15	7	2.13343e-05	0.000170674	8	0.00129562	Yes	Yes
SmallIntestine-TerminalIleum	174	VPS37D	ENSG00000176428.5	7	0.00316679	0.0253343	8	0.0373863	Yes	No
SmallIntestine-TerminalIleum	174	DNAJC30	ENSG00000176410.7	7	0.000798042	0.00638434	8	0.0166112	Yes	No
SmallIntestine-TerminalIleum	174	WBSCR22	ENSG00000071462.11	7	0.0107368	0.0858948	8	0.0935868	No	No
SmallIntestine-TerminalIleum	174	STX1A	ENSG00000106089.11	7	6.61101e-06	5.28881e-05	8	0.000491864	Yes	Yes
SmallIntestine-TerminalIleum	174	ABHD11	ENSG00000106077.18	7	0.000131443	0.00105154	8	0.00517057	Yes	Yes
SmallIntestine-TerminalIleum	174	CLDN3	ENSG00000165215.6	7	0.00981562	0.0687093	7	0.0775342	No	No
SmallIntestine-TerminalIleum	174	CLDN4	ENSG00000189143.9	7	0.00670316	0.0469221	7	0.057713	No	No
SmallIntestine-TerminalIleum	174	WBSCR27	ENSG00000165171.10	7	2.78603e-32	1.95022e-31	7	8.31016e-29	Yes	Yes
SmallIntestine-TerminalIleum	174	ELN	ENSG00000049540.16	7	0.000749662	0.00524763	7	0.0148721	Yes	No
SmallIntestine-TerminalIleum	174	LIMK1	ENSG00000106683.14	7	0.00362725	0.0253908	7	0.037451	Yes	No
SmallIntestine-TerminalIleum	174	EIF4H	ENSG00000106682.14	7	0.000922995	0.00646097	7	0.01671	Yes	No
SmallIntestine-TerminalIleum	174	LAT2	ENSG00000086730.16	7	0.0207579	0.145306	7	0.14987	No	No
SmallIntestine-TerminalIleum	174	RFC2	ENSG00000049541.10	7	0.00177363	0.0124154	7	0.0242022	Yes	No
SmallIntestine-TerminalIleum	174	CLIP2	ENSG00000106665.15	7	0.00348391	0.0243874	7	0.0364363	Yes	No
SmallIntestine-TerminalIleum	174	GTF2IRD1	ENSG00000006704.10	7	0.00413821	0.0331057	8	0.0448093	Yes	No
SmallIntestine-TerminalIleum	174	GTF2I	ENSG00000263001.5	7	6.40689e-08	5.7662e-07	9	9.1464e-06	Yes	Yes
SmallIntestine-TerminalIleum	174	NCF1	ENSG00000158517.13	7	0.000151429	0.00136286	9	0.00621363	Yes	Yes
SmallIntestine-TerminalIleum	174	GTF2IRD2	ENSG00000196275.13	7	1.70344e-19	1.5331e-18	9	1.27186e-16	Yes	Yes
SmallIntestine-TerminalIleum	174	GATSL2	ENSG00000274070.1	7	0.0019622	0.0176598	9	0.0297929	Yes	No
SmallIntestine-TerminalIleum	174	RCC1L	ENSG00000274523.4	7	1.93663e-06	1.74297e-05	9	0.000188351	Yes	Yes
SmallIntestine-TerminalIleum	174	GTF2IRD2B	ENSG00000174428.16	7	0.000347792	0.00347792	10	0.0116588	Yes	No
SmallIntestine-TerminalIleum	174	TRIM73	ENSG00000178809.11	7	3.72685e-09	3.72685e-08	10	7.44933e-07	Yes	Yes
SmallIntestine-TerminalIleum	174	POM121C	ENSG00000272391.5	7	2.12571e-06	2.12571e-05	10	0.000225297	Yes	Yes
SmallIntestine-TerminalIleum	174	SPDYE5	ENSG00000170092.14	7	4.59827e-06	4.59827e-05	10	0.000436742	Yes	Yes
SmallIntestine-TerminalIleum	174	HIP1	ENSG00000127946.16	7	0.00146854	0.016154	11	0.0283132	Yes	No
SmallIntestine-TerminalIleum	174	CCL26	ENSG00000006606.8	7	0.0004375	0.0048125	11	0.0140984	Yes	No
SmallIntestine-TerminalIleum	174	CCL24	ENSG00000106178.6	7	3.53005e-06	3.88306e-05	11	0.000379185	Yes	Yes
SmallIntestine-TerminalIleum	174	RHBDD2	ENSG00000005486.16	7	5.78859e-05	0.00069463	12	0.00381813	Yes	Yes
SmallIntestine-TerminalIleum	174	POR	ENSG00000127948.15	7	0.000435791	0.00522949	12	0.014843	Yes	No
SmallIntestine-TerminalIleum	174	TMEM120A	ENSG00000189077.10	7	0.00200444	0.0240533	12	0.0360983	Yes	No
SmallIntestine-TerminalIleum	174	STYXL1	ENSG00000127952.16	7	3.86509e-09	4.63811e-08	12	9.09622e-07	Yes	Yes
SmallIntestine-TerminalIleum	174	MDH2	ENSG00000146701.11	7	0.00389	0.04668	12	0.057477	No	No
SmallIntestine-TerminalIleum	174	SRRM3	ENSG00000177679.15	7	0.000648725	0.00908215	14	0.0202764	Yes	No
SmallIntestine-TerminalIleum	174	HSPB1	ENSG00000106211.8	7	0.00233131	0.0326383	14	0.0443592	Yes	No
SmallIntestine-TerminalIleum	174	YWHAG	ENSG00000170027.6	7	0.00152619	0.0228928	15	0.0349909	Yes	No
SmallIntestine-TerminalIleum	174	SSC4D	ENSG00000146700.8	7	0.00198764	0.0298145	15	0.0417377	Yes	No
SmallIntestine-TerminalIleum	174	ZP3	ENSG00000188372.14	7	2.15828e-26	3.23742e-25	15	6.13115e-23	Yes	Yes
SmallIntestine-TerminalIleum	174	DTX2	ENSG00000091073.19	7	0.00285149	0.0427723	15	0.0538141	No	No
SmallIntestine-TerminalIleum	174	UPK3B	ENSG00000243566.6	7	4.98305e-07	7.47457e-06	15	9.07509e-05	Yes	Yes
SmallIntestine-TerminalIleum	174	SPDYE16	ENSG00000185040.13	7	0.000184743	0.00277115	15	0.0100925	Yes	No
SmallIntestine-TerminalIleum	174	POMZP3	ENSG00000146707.14	7	1.85426e-21	2.78139e-20	15	2.89713e-18	Yes	Yes
SmallIntestine-TerminalIleum	174	CCDC146	ENSG00000135205.14	7	0.00127796	0.0217254	17	0.0338407	Yes	No
SmallIntestine-TerminalIleum	174	FGL2	ENSG00000127951.6	7	0.00220726	0.0331089	15	0.0448104	Yes	No
SmallIntestine-TerminalIleum	174	GSAP	ENSG00000186088.15	7	0.000210789	0.00358342	17	0.011866	Yes	No
SmallIntestine-TerminalIleum	174	RP5-899E9.1	ENSG00000273341.1	7	0.000401887	0.00643019	16	0.0166721	Yes	No
SmallIntestine-TerminalIleum	174	PTPN12	ENSG00000127947.15	7	2.74131e-08	4.93437e-07	18	7.97538e-06	Yes	Yes
SmallIntestine-TerminalIleum	174	APTR	ENSG00000214293.8	7	1.94026e-09	3.49246e-08	18	7.03331e-07	Yes	Yes
SmallIntestine-TerminalIleum	174	RSBN1L	ENSG00000187257.15	7	0.0030897	0.0587043	19	0.068542	No	No
SmallIntestine-TerminalIleum	174	TMEM60	ENSG00000135211.5	7	0.000656065	0.0118092	18	0.0234619	Yes	No
SmallIntestine-TerminalIleum	174	PHTF2	ENSG00000006576.16	7	9.26516e-05	0.00176038	19	0.0074521	Yes	Yes
SmallIntestine-TerminalIleum	174	MAGI2	ENSG00000187391.19	7	0.000432081	0.0120983	28	0.0238217	Yes	No
SmallIntestine-TerminalIleum	174	GNAI1	ENSG00000127955.15	7	0.00118164	0.0177246	15	0.0298618	Yes	No
SmallIntestine-TerminalIleum	174	CD36	ENSG00000135218.17	7	0.00199995	0.0319991	16	0.0437921	Yes	No
SmallIntestine-TerminalIleum	174	GNAT3	ENSG00000214415.3	7	0.000208612	0.00292056	14	0.0104334	Yes	No
SmallIntestine-TerminalIleum	174	SEMA3C	ENSG00000075223.13	7	0.000937548	0.0131257	14	0.0249714	Yes	No
SmallIntestine-TerminalIleum	174	HGF	ENSG00000019991.15	7	0.00187664	0.026273	14	0.0383617	Yes	No
SmallIntestine-TerminalIleum	174	CACNA2D1	ENSG00000153956.15	7	0.00257347	0.0463225	18	0.0571447	No	No
SmallIntestine-TerminalIleum	174	PCLO	ENSG00000186472.19	7	0.000694328	0.0138866	20	0.0258493	Yes	No
SmallIntestine-TerminalIleum	174	SEMA3E	ENSG00000170381.12	7	0.000286722	0.00516099	18	0.0147303	Yes	No
SmallIntestine-TerminalIleum	174	SEMA3A	ENSG00000075213.10	7	0.000381646	0.00725127	19	0.0178207	Yes	No
SmallIntestine-TerminalIleum	174	SEMA3D	ENSG00000153993.13	7	0.000101059	0.00151588	15	0.00672535	Yes	Yes
SmallIntestine-TerminalIleum	174	GRM3	ENSG00000198822.10	7	0.00023238	0.00325332	14	0.011171	Yes	No
SmallIntestine-TerminalIleum	174	KIAA1324L	ENSG00000164659.14	7	0.0112127	0.134553	12	0.13937	No	No
SmallIntestine-TerminalIleum	174	DMTF1	ENSG00000135164.18	7	0.00259487	0.0285436	11	0.0405212	Yes	No
SmallIntestine-TerminalIleum	174	TMEM243	ENSG00000135185.11	7	0.000963633	0.0106	11	0.0220879	Yes	No
SmallIntestine-TerminalIleum	174	TP53TG1	ENSG00000182165.17	7	0.000152067	0.00167273	11	0.00718325	Yes	Yes
SmallIntestine-TerminalIleum	174	CROT	ENSG00000005469.11	7	6.13543e-09	6.74898e-08	11	1.28987e-06	Yes	Yes
SmallIntestine-TerminalIleum	174	ABCB4	ENSG00000005471.15	7	0.00102212	0.0112433	11	0.0228264	Yes	No
SmallIntestine-TerminalIleum	174	ABCB1	ENSG00000085563.14	7	0.000992577	0.0119109	12	0.0235667	Yes	No
SmallIntestine-TerminalIleum	174	RUNDC3B	ENSG00000105784.15	7	0.0018443	0.0202873	11	0.0324141	Yes	No
SmallIntestine-TerminalIleum	174	SLC25A40	ENSG00000075303.12	7	0.00448113	0.0492924	11	0.0598681	No	No
SmallIntestine-TerminalIleum	174	DBF4	ENSG00000006634.7	7	0.0074863	0.0823493	11	0.0903698	No	No
SmallIntestine-TerminalIleum	174	ADAM22	ENSG00000008277.14	7	8.86347e-05	0.00124089	14	0.00583384	Yes	Yes
SmallIntestine-TerminalIleum	174	SRI	ENSG00000075142.13	7	0.00835519	0.100262	12	0.106856	No	No
SmallIntestine-TerminalIleum	174	STEAP4	ENSG00000127954.12	7	0.00389046	0.0505759	13	0.0610748	No	No
SmallIntestine-TerminalIleum	174	STEAP1	ENSG00000164647.8	7	0.00412123	0.0741821	18	0.082675	No	No
SmallIntestine-TerminalIleum	174	STEAP2	ENSG00000157214.13	7	1.24558e-05	0.000224205	18	0.00160935	Yes	Yes
SmallIntestine-TerminalIleum	174	CFAP69	ENSG00000105792.19	7	0.000217652	0.00370008	17	0.0120564	Yes	No
SmallIntestine-TerminalIleum	174	CTB-16J4.1	ENSG00000283267.1	7	2.93833e-05	0.000470133	16	0.00287233	Yes	Yes
SmallIntestine-TerminalIleum	174	GTPBP10	ENSG00000105793.15	7	6.46744e-09	1.09946e-07	17	2.03493e-06	Yes	Yes
SmallIntestine-TerminalIleum	174	CLDN12	ENSG00000157224.15	7	0.00219017	0.0372328	17	0.0486782	Yes	No
SmallIntestine-TerminalIleum	174	CDK14	ENSG00000058091.16	7	0.00779766	0.148156	19	0.152549	No	No
SmallIntestine-TerminalIleum	174	FZD1	ENSG00000157240.3	7	0.00940343	0.122245	13	0.127786	No	No
SmallIntestine-TerminalIleum	174	RP11-115N4.1	ENSG00000243144.6	7	0.00216924	0.0282001	13	0.0401919	Yes	No
SmallIntestine-TerminalIleum	174	MTERF1	ENSG00000127989.13	7	0.00548828	0.0603711	11	0.0701031	No	No
SmallIntestine-TerminalIleum	174	AKAP9	ENSG00000127914.16	7	0.000448234	0.00448234	10	0.0135242	Yes	No
SmallIntestine-TerminalIleum	174	CYP51A1	ENSG00000001630.15	7	0.00643182	0.0578864	9	0.0678193	No	No
SmallIntestine-TerminalIleum	174	KRIT1	ENSG00000001631.15	7	0.000648138	0.00583324	9	0.0158228	Yes	No
SmallIntestine-TerminalIleum	174	ANKIB1	ENSG00000001629.9	7	0.00331031	0.0297928	9	0.0417165	Yes	No
SmallIntestine-TerminalIleum	174	GATAD1	ENSG00000157259.6	7	2.18823e-14	1.96941e-13	9	8.98405e-12	Yes	Yes
SmallIntestine-TerminalIleum	174	ERVW-1	ENSG00000242950.6	7	0.021122	0.190098	9	0.193095	No	No
SmallIntestine-TerminalIleum	174	PEX1	ENSG00000127980.15	7	7.31922e-05	0.00065873	9	0.00367904	Yes	Yes
SmallIntestine-TerminalIleum	174	RBM48	ENSG00000127993.15	7	0.0109602	0.0986416	9	0.105309	No	No
SmallIntestine-TerminalIleum	174	FAM133B	ENSG00000234545.7	7	0.000425201	0.00382681	9	0.0123068	Yes	No
SmallIntestine-TerminalIleum	174	CDK6	ENSG00000105810.9	7	0.00132396	0.0132396	10	0.0251015	Yes	No
SmallIntestine-TerminalIleum	174	SAMD9	ENSG00000205413.7	7	0.0042698	0.0341584	8	0.0457814	Yes	No
SmallIntestine-TerminalIleum	174	SAMD9L	ENSG00000177409.11	7	0.00100853	0.00806823	8	0.0189184	Yes	No
SmallIntestine-TerminalIleum	174	HEPACAM2	ENSG00000188175.9	7	0.0028575	0.02286	8	0.0349622	Yes	No
SmallIntestine-TerminalIleum	174	VPS50	ENSG00000004766.15	7	0.00280855	0.0224684	8	0.034572	Yes	No
SmallIntestine-TerminalIleum	174	TFPI2	ENSG00000105825.11	7	0.00222576	0.0200318	9	0.0321721	Yes	No
SmallIntestine-TerminalIleum	174	GNG11	ENSG00000127920.5	7	0.00247957	0.0223161	9	0.0344197	Yes	No
SmallIntestine-TerminalIleum	174	BET1	ENSG00000105829.11	7	9.37717e-05	0.000937717	10	0.0047829	Yes	Yes
SmallIntestine-TerminalIleum	174	COL1A2	ENSG00000164692.17	7	0.00192726	0.0192726	10	0.0314126	Yes	No
SmallIntestine-TerminalIleum	174	CASD1	ENSG00000127995.16	7	0.0020413	0.020413	10	0.032524	Yes	No
SmallIntestine-TerminalIleum	174	SGCE	ENSG00000127990.15	7	0.00016197	0.0016197	10	0.00702306	Yes	Yes
SmallIntestine-TerminalIleum	174	PEG10	ENSG00000242265.5	7	0.000203689	0.00203689	10	0.00825364	Yes	Yes
SmallIntestine-TerminalIleum	174	PPP1R9A	ENSG00000158528.11	7	0.00247781	0.0322115	13	0.0439832	Yes	No
SmallIntestine-TerminalIleum	174	PON1	ENSG00000005421.8	7	8.83565e-07	1.06028e-05	12	0.00012332	Yes	Yes
SmallIntestine-TerminalIleum	174	PON3	ENSG00000105852.10	7	9.78546e-05	0.00117426	12	0.00559275	Yes	Yes
SmallIntestine-TerminalIleum	174	PON2	ENSG00000105854.12	7	1.10561e-06	1.32673e-05	12	0.000149578	Yes	Yes
SmallIntestine-TerminalIleum	174	AC004012.1	ENSG00000233942.1	7	2.44356e-05	0.000268791	11	0.00186306	Yes	Yes
SmallIntestine-TerminalIleum	174	ASB4	ENSG00000005981.12	7	4.02947e-10	4.83537e-09	12	1.1234e-07	Yes	Yes
SmallIntestine-TerminalIleum	174	PDK4	ENSG00000004799.7	7	0.000238321	0.00285985	12	0.0102933	Yes	No
SmallIntestine-TerminalIleum	174	DYNC1I1	ENSG00000158560.14	7	0.0104936	0.14691	14	0.15135	No	No
SmallIntestine-TerminalIleum	174	SLC25A13	ENSG00000004864.13	7	0.000364437	0.00510211	14	0.014647	Yes	No
