## Supplementary Tables for "BMI Interacts with the Genome to Regulate Gene Expression Globally, with Emphasis in the Brain and Gut" (part 171 of 276)

### Sheet: S2 Base eGene (continued)
Base eQTL Analyses: eGene statistics for Base-eQTL analyses completed with MatrixQTL and EigenMT Includes every gene tested in each tissue tissue:GTEx tissue sample_size_tissue=The number of samples used in association analysis for each tissue gene_name: HGNC or MGI-approved gene symbols mapped to the GENCODE genes by the Ensembl xref pipeline pvalue_MatrixeQTL: The smallest p-value for the SNP coefficient for each eGene across SNPs in the cis window min_p_adjust_eigenMT: The minimum p-value for each gene as shown in "pvalue_MatrixeQTL", with local multiple testing adjustment using eigenMT TESTS: The number of independent tests adjust for in each local window, calculated with the eigenMT software FDR: BH correction of the min_p_adjust_eigenMT: statistic to account for all genes tested in each tissue Is_FDR_sig_0.05: Is the gene significant at FDR < 0.05 threshold Is_FDR_sig_0.01: Is the gene significant at FDR < 0.01 threshold, this threshold was used in the paper figures and analysis
SmallIntestine-TerminalIleum	174	SEM1	ENSG00000127922.9	7	0.00465489	0.0698233	15	0.0785643	No	No
SmallIntestine-TerminalIleum	174	DLX5	ENSG00000105880.4	7	0.010682	0.149548	14	0.153924	No	No
SmallIntestine-TerminalIleum	174	SDHAF3	ENSG00000196636.7	7	0.000538746	0.00808119	15	0.0189322	Yes	No
SmallIntestine-TerminalIleum	174	TAC1	ENSG00000006128.11	7	0.00231457	0.0370331	16	0.0485039	Yes	No
SmallIntestine-TerminalIleum	174	ASNS	ENSG00000070669.16	7	1.24271e-11	1.98834e-10	16	5.753e-09	Yes	Yes
SmallIntestine-TerminalIleum	174	LMTK2	ENSG00000164715.5	7	1.97613e-05	0.000296419	15	0.00201361	Yes	Yes
SmallIntestine-TerminalIleum	174	BHLHA15	ENSG00000180535.3	7	0.00297236	0.0445854	15	0.0555067	No	No
SmallIntestine-TerminalIleum	174	TECPR1	ENSG00000205356.9	7	0.00123832	0.0185748	15	0.0307032	Yes	No
SmallIntestine-TerminalIleum	174	BRI3	ENSG00000164713.9	7	0.000129354	0.00194031	15	0.00799559	Yes	Yes
SmallIntestine-TerminalIleum	174	BAIAP2L1	ENSG00000006453.13	7	0.00500874	0.0751311	15	0.0836083	No	No
SmallIntestine-TerminalIleum	174	NPTX2	ENSG00000106236.3	7	0.00130783	0.015694	12	0.0277933	Yes	No
SmallIntestine-TerminalIleum	174	TMEM130	ENSG00000166448.14	7	0.00138875	0.0138875	10	0.0258493	Yes	No
SmallIntestine-TerminalIleum	174	TRRAP	ENSG00000196367.12	7	0.00883537	0.0883537	10	0.0957706	No	No
SmallIntestine-TerminalIleum	174	SMURF1	ENSG00000198742.9	7	0.00698547	0.0628692	9	0.072284	No	No
SmallIntestine-TerminalIleum	174	KPNA7	ENSG00000185467.7	7	0.01281	0.11529	9	0.121137	No	No
SmallIntestine-TerminalIleum	174	ARPC1A	ENSG00000241685.9	7	0.00105854	0.00846833	8	0.0194957	Yes	No
SmallIntestine-TerminalIleum	174	ARPC1B	ENSG00000130429.12	7	0.00414172	0.0331338	8	0.0448344	Yes	No
SmallIntestine-TerminalIleum	174	PDAP1	ENSG00000106244.12	7	0.0115165	0.0921322	8	0.0992637	No	No
SmallIntestine-TerminalIleum	174	BUD31	ENSG00000106245.10	7	0.0117817	0.0942537	8	0.101218	No	No
SmallIntestine-TerminalIleum	174	PTCD1	ENSG00000106246.17	7	0.00798948	0.0639159	8	0.0732001	No	No
SmallIntestine-TerminalIleum	174	CPSF4	ENSG00000160917.14	7	5.47839e-05	0.000438271	8	0.00272452	Yes	Yes
SmallIntestine-TerminalIleum	174	ATP5J2	ENSG00000241468.7	7	0.0040303	0.0322424	8	0.0440126	Yes	No
SmallIntestine-TerminalIleum	174	ZNF789	ENSG00000198556.13	7	0.00469783	0.0375827	8	0.0489978	Yes	No
SmallIntestine-TerminalIleum	174	ZNF394	ENSG00000160908.14	7	3.83585e-05	0.000306868	8	0.00207257	Yes	Yes
SmallIntestine-TerminalIleum	174	ZKSCAN5	ENSG00000196652.11	7	0.000715685	0.00572548	8	0.0156435	Yes	No
SmallIntestine-TerminalIleum	174	FAM200A	ENSG00000221909.2	7	0.00281046	0.0224837	8	0.0345898	Yes	No
SmallIntestine-TerminalIleum	174	ZNF655	ENSG00000197343.10	7	0.0218037	0.17443	8	0.177893	No	No
SmallIntestine-TerminalIleum	174	GS1-259H13.2	ENSG00000244219.6	7	5.4195e-06	3.79365e-05	7	0.000371615	Yes	Yes
SmallIntestine-TerminalIleum	174	ZSCAN25	ENSG00000197037.10	7	0.00304664	0.0243731	8	0.0364265	Yes	No
SmallIntestine-TerminalIleum	174	CYP3A5	ENSG00000106258.13	7	0.00297316	0.0237853	8	0.0358374	Yes	No
SmallIntestine-TerminalIleum	174	CYP3A7	ENSG00000160870.12	7	0.0111942	0.0783592	7	0.0866452	No	No
SmallIntestine-TerminalIleum	174	CYP3A4	ENSG00000160868.14	7	0.00222253	0.0133352	6	0.0252012	Yes	No
SmallIntestine-TerminalIleum	174	CYP3A43	ENSG00000021461.16	7	0.00736346	0.0441807	6	0.0551164	No	No
SmallIntestine-TerminalIleum	174	TRIM4	ENSG00000146833.15	7	1.35871e-22	8.15228e-22	6	1.03275e-19	Yes	Yes
SmallIntestine-TerminalIleum	174	GJC3	ENSG00000176402.5	7	0.0325675	0.195405	6	0.198314	No	No
SmallIntestine-TerminalIleum	174	AZGP1	ENSG00000160862.12	7	0.00518144	0.0362701	7	0.0477982	Yes	No
SmallIntestine-TerminalIleum	174	ZKSCAN1	ENSG00000106261.16	7	0.00319071	0.022335	7	0.0344431	Yes	No
SmallIntestine-TerminalIleum	174	ZSCAN21	ENSG00000166529.14	7	0.000531969	0.00372378	7	0.0121063	Yes	No
SmallIntestine-TerminalIleum	174	ZNF3	ENSG00000166526.16	7	0.00250134	0.0175094	7	0.029644	Yes	No
SmallIntestine-TerminalIleum	174	COPS6	ENSG00000168090.9	7	0.00488588	0.0342012	7	0.0458191	Yes	No
SmallIntestine-TerminalIleum	174	MCM7	ENSG00000166508.17	7	0.000875104	0.00612573	7	0.0162541	Yes	No
SmallIntestine-TerminalIleum	174	AP4M1	ENSG00000221838.9	7	7.59674e-07	5.31771e-06	7	6.70941e-05	Yes	Yes
SmallIntestine-TerminalIleum	174	TAF6	ENSG00000106290.14	7	0.011303	0.0791208	7	0.0873586	No	No
SmallIntestine-TerminalIleum	174	CNPY4	ENSG00000166997.7	7	0.000158905	0.00111234	7	0.00539172	Yes	Yes
SmallIntestine-TerminalIleum	174	MBLAC1	ENSG00000214309.4	7	0.000502926	0.00352048	7	0.011743	Yes	No
SmallIntestine-TerminalIleum	174	LAMTOR4	ENSG00000188186.10	7	0.00377888	0.0264522	7	0.0385325	Yes	No
SmallIntestine-TerminalIleum	174	C7orf43	ENSG00000146826.16	7	0.00770745	0.0539522	7	0.0641819	No	No
SmallIntestine-TerminalIleum	174	GAL3ST4	ENSG00000197093.10	7	0.00547954	0.0438363	8	0.0547961	No	No
SmallIntestine-TerminalIleum	174	GPC2	ENSG00000213420.7	7	0.0487135	0.389708	8	0.390499	No	No
SmallIntestine-TerminalIleum	174	STAG3	ENSG00000066923.17	7	0.00477529	0.0382023	8	0.0495899	Yes	No
SmallIntestine-TerminalIleum	174	GATS	ENSG00000239521.7	7	0.00792609	0.0634088	8	0.0727749	No	No
SmallIntestine-TerminalIleum	174	PVRIG	ENSG00000213413.2	7	0.00601406	0.0481125	8	0.0588045	No	No
SmallIntestine-TerminalIleum	174	SPDYE3	ENSG00000214300.7	7	0.00867256	0.0693805	8	0.0781727	No	No
SmallIntestine-TerminalIleum	174	PILRB	ENSG00000121716.20	7	4.8935e-21	4.40415e-20	9	4.46343e-18	Yes	Yes
SmallIntestine-TerminalIleum	174	PILRA	ENSG00000085514.15	7	5.9885e-32	5.38965e-31	9	2.24557e-28	Yes	Yes
SmallIntestine-TerminalIleum	174	ZCWPW1	ENSG00000078487.17	7	0.000748323	0.00748323	10	0.0181481	Yes	No
SmallIntestine-TerminalIleum	174	MEPCE	ENSG00000146834.13	7	0.0118126	0.118126	10	0.123867	No	No
SmallIntestine-TerminalIleum	174	PPP1R35	ENSG00000160813.6	7	0.00445248	0.0445248	10	0.0554607	No	No
SmallIntestine-TerminalIleum	174	C7orf61	ENSG00000185955.4	7	0.00400482	0.0400482	10	0.0513166	No	No
SmallIntestine-TerminalIleum	174	TSC22D4	ENSG00000166925.8	7	0.00073227	0.0073227	10	0.0179211	Yes	No
SmallIntestine-TerminalIleum	174	NYAP1	ENSG00000166924.8	7	0.00367422	0.0367422	10	0.0482543	Yes	No
SmallIntestine-TerminalIleum	174	AGFG2	ENSG00000106351.12	7	0.00689385	0.0758324	11	0.0842288	No	No
SmallIntestine-TerminalIleum	174	SAP25	ENSG00000205307.11	7	9.89601e-05	0.00108856	11	0.00529703	Yes	Yes
SmallIntestine-TerminalIleum	174	LRCH4	ENSG00000077454.15	7	0.00152811	0.0168093	11	0.0289755	Yes	No
SmallIntestine-TerminalIleum	174	FBXO24	ENSG00000106336.12	7	0.00444306	0.0533168	12	0.0635699	No	No
SmallIntestine-TerminalIleum	174	PCOLCE	ENSG00000106333.12	7	0.00118323	0.0141988	12	0.0261557	Yes	No
SmallIntestine-TerminalIleum	174	MOSPD3	ENSG00000106330.11	7	9.72076e-05	0.00116649	12	0.00557353	Yes	Yes
SmallIntestine-TerminalIleum	174	TFR2	ENSG00000106327.12	7	0.000861898	0.0103428	12	0.0218056	Yes	No
SmallIntestine-TerminalIleum	174	ACTL6B	ENSG00000077080.9	7	0.000857146	0.0102858	12	0.0217355	Yes	No
SmallIntestine-TerminalIleum	174	GNB2	ENSG00000172354.9	7	0.00341238	0.0409486	12	0.0521105	No	No
SmallIntestine-TerminalIleum	174	GIGYF1	ENSG00000146830.9	7	0.0102624	0.123149	12	0.128623	No	No
SmallIntestine-TerminalIleum	174	POP7	ENSG00000172336.4	7	8.17097e-05	0.00106223	13	0.00519808	Yes	Yes
SmallIntestine-TerminalIleum	174	EPO	ENSG00000130427.2	7	0.00395377	0.051399	13	0.0618219	No	No
SmallIntestine-TerminalIleum	174	EPHB4	ENSG00000196411.9	7	0.000670012	0.00871015	13	0.0198164	Yes	No
SmallIntestine-TerminalIleum	174	SLC12A9	ENSG00000146828.17	7	9.23035e-05	0.00129225	14	0.00599712	Yes	Yes
SmallIntestine-TerminalIleum	174	TRIP6	ENSG00000087077.13	7	0.00119624	0.0167474	14	0.0289184	Yes	No
SmallIntestine-TerminalIleum	174	SRRT	ENSG00000087087.18	7	0.00179496	0.0251295	14	0.0372033	Yes	No
SmallIntestine-TerminalIleum	174	UFSP1	ENSG00000176125.4	7	1.894e-05	0.00026516	14	0.00183993	Yes	Yes
SmallIntestine-TerminalIleum	174	ACHE	ENSG00000087085.13	7	0.000580484	0.00812678	14	0.0189892	Yes	No
SmallIntestine-TerminalIleum	174	MUC3A	ENSG00000169894.17	7	0.0149238	0.208933	14	0.211494	No	No
SmallIntestine-TerminalIleum	174	MUC12	ENSG00000205277.9	7	0.00100623	0.0140872	14	0.02605	Yes	No
SmallIntestine-TerminalIleum	174	MUC17	ENSG00000169876.13	7	0.00893303	0.125062	14	0.130404	No	No
SmallIntestine-TerminalIleum	174	TRIM56	ENSG00000169871.12	7	0.000946094	0.0132453	14	0.0251064	Yes	No
SmallIntestine-TerminalIleum	174	SERPINE1	ENSG00000106366.8	7	0.000570929	0.00799301	14	0.0188355	Yes	No
SmallIntestine-TerminalIleum	174	AP1S1	ENSG00000106367.13	7	1.2457e-19	1.74397e-18	14	1.43411e-16	Yes	Yes
SmallIntestine-TerminalIleum	174	VGF	ENSG00000128564.6	7	7.8031e-08	1.09243e-06	14	1.63988e-05	Yes	Yes
SmallIntestine-TerminalIleum	174	MOGAT3	ENSG00000106384.10	7	9.20365e-05	0.00128851	14	0.00598422	Yes	Yes
SmallIntestine-TerminalIleum	174	PLOD3	ENSG00000106397.11	7	0.00538888	0.0754443	14	0.0839021	No	No
SmallIntestine-TerminalIleum	174	ZNHIT1	ENSG00000106400.11	7	0.000354814	0.00496739	14	0.0144192	Yes	No
SmallIntestine-TerminalIleum	174	CLDN15	ENSG00000106404.13	7	9.10836e-05	0.00127517	14	0.00594525	Yes	Yes
SmallIntestine-TerminalIleum	174	FIS1	ENSG00000214253.8	7	0.000135731	0.00190023	14	0.00788043	Yes	Yes
SmallIntestine-TerminalIleum	174	IFT22	ENSG00000128581.15	7	0.00247073	0.037061	15	0.0485337	Yes	No
SmallIntestine-TerminalIleum	174	COL26A1	ENSG00000160963.13	7	0.000388177	0.00582266	15	0.0158124	Yes	No
SmallIntestine-TerminalIleum	174	CUX1	ENSG00000257923.9	7	0.000123775	0.0019804	16	0.00810004	Yes	Yes
SmallIntestine-TerminalIleum	174	SH2B2	ENSG00000160999.10	7	0.000315814	0.00410558	13	0.0128517	Yes	No
SmallIntestine-TerminalIleum	174	SPDYE6	ENSG00000260097.2	7	6.80077e-07	8.16092e-06	12	9.79572e-05	Yes	Yes
SmallIntestine-TerminalIleum	174	PRKRIP1	ENSG00000128563.13	7	1.71299e-05	0.000205559	12	0.00150369	Yes	Yes
SmallIntestine-TerminalIleum	174	ORAI2	ENSG00000160991.15	7	0.000194268	0.00213695	11	0.00851554	Yes	Yes
SmallIntestine-TerminalIleum	174	ALKBH4	ENSG00000160993.3	7	1.72599e-05	0.000189859	11	0.00141256	Yes	Yes
SmallIntestine-TerminalIleum	174	LRWD1	ENSG00000161036.12	7	2.45773e-08	2.70351e-07	11	4.67171e-06	Yes	Yes
SmallIntestine-TerminalIleum	174	POLR2J	ENSG00000005075.15	7	0.000270448	0.00297493	11	0.0105598	Yes	No
SmallIntestine-TerminalIleum	174	RASA4B	ENSG00000170667.14	7	4.36732e-06	4.80405e-05	11	0.000453302	Yes	Yes
SmallIntestine-TerminalIleum	174	POLR2J3	ENSG00000168255.19	7	0.000138661	0.00152527	11	0.00675102	Yes	Yes
SmallIntestine-TerminalIleum	174	SPDYE2	ENSG00000205238.9	7	0.00383505	0.0421855	11	0.0533191	No	No
SmallIntestine-TerminalIleum	174	RASA4	ENSG00000105808.17	7	4.33198e-05	0.000476518	11	0.00290544	Yes	Yes
SmallIntestine-TerminalIleum	174	UPK3BL	ENSG00000267368.1	7	5.52768e-10	5.52768e-09	10	1.27477e-07	Yes	Yes
SmallIntestine-TerminalIleum	174	POLR2J2	ENSG00000228049.7	7	1.46319e-13	1.46319e-12	10	5.87438e-11	Yes	Yes
SmallIntestine-TerminalIleum	174	FAM185A	ENSG00000222011.8	7	0.000374813	0.00412294	11	0.0128983	Yes	No
SmallIntestine-TerminalIleum	174	FBXL13	ENSG00000161040.16	7	0.00130697	0.0182976	14	0.0304085	Yes	No
SmallIntestine-TerminalIleum	174	LRRC17	ENSG00000128606.12	7	0.0107546	0.129055	12	0.134186	No	No
SmallIntestine-TerminalIleum	174	NFE4	ENSG00000230257.2	7	0.00397812	0.0477375	12	0.0584758	No	No
SmallIntestine-TerminalIleum	174	ARMC10	ENSG00000170632.13	7	0.00206084	0.02473	12	0.0367666	Yes	No
SmallIntestine-TerminalIleum	174	NAPEPLD	ENSG00000161048.11	7	0.000941757	0.0113011	12	0.0228891	Yes	No
SmallIntestine-TerminalIleum	174	PMPCB	ENSG00000105819.13	7	0.0220487	0.286633	13	0.288139	No	No
SmallIntestine-TerminalIleum	174	DNAJC2	ENSG00000105821.14	7	0.00141344	0.0183747	13	0.0304907	Yes	No
SmallIntestine-TerminalIleum	174	PSMC2	ENSG00000161057.11	7	0.0083001	0.107901	13	0.114058	No	No
SmallIntestine-TerminalIleum	174	SLC26A5	ENSG00000170615.14	7	0.0172659	0.241722	14	0.243803	No	No
SmallIntestine-TerminalIleum	174	RELN	ENSG00000189056.13	7	0.000734793	0.0124915	17	0.0242974	Yes	No
SmallIntestine-TerminalIleum	174	ORC5	ENSG00000164815.10	7	0.000207136	0.00331418	16	0.0113117	Yes	No
SmallIntestine-TerminalIleum	174	LHFPL3	ENSG00000187416.11	7	2.3457e-05	0.000469141	20	0.00286886	Yes	Yes
SmallIntestine-TerminalIleum	174	RP11-325F22.2	ENSG00000237513.1	7	0.00327892	0.0491837	15	0.0597826	No	No
SmallIntestine-TerminalIleum	174	KMT2E	ENSG00000005483.20	7	0.00277339	0.0416009	15	0.0527545	No	No
SmallIntestine-TerminalIleum	174	SRPK2	ENSG00000135250.16	7	0.000370252	0.00629428	17	0.0164913	Yes	No
SmallIntestine-TerminalIleum	174	PUS7	ENSG00000091127.13	7	0.00552441	0.0828661	15	0.0908412	No	No
SmallIntestine-TerminalIleum	174	RINT1	ENSG00000135249.7	7	0.00034638	0.00484932	14	0.0141708	Yes	No
SmallIntestine-TerminalIleum	174	EFCAB10	ENSG00000185055.10	7	0.00287514	0.0402519	14	0.0515128	No	No
SmallIntestine-TerminalIleum	174	ATXN7L1	ENSG00000146776.14	7	0.00112968	0.0180749	16	0.0302042	Yes	No
SmallIntestine-TerminalIleum	174	CDHR3	ENSG00000128536.15	7	0.009764	0.14646	15	0.150944	No	No
SmallIntestine-TerminalIleum	174	SYPL1	ENSG00000008282.8	7	0.000240272	0.00336381	14	0.0114212	Yes	No
SmallIntestine-TerminalIleum	174	NAMPT	ENSG00000105835.11	7	0.00232275	0.0325185	14	0.044251	Yes	No
SmallIntestine-TerminalIleum	174	CCDC71L	ENSG00000253276.2	7	0.00253444	0.0354821	14	0.0470543	Yes	No
SmallIntestine-TerminalIleum	174	PIK3CG	ENSG00000105851.10	7	3.92065e-05	0.000548892	14	0.0032281	Yes	Yes
SmallIntestine-TerminalIleum	174	PRKAR2B	ENSG00000005249.12	7	0.000380469	0.00532656	14	0.0149839	Yes	No
SmallIntestine-TerminalIleum	174	HBP1	ENSG00000105856.13	7	0.00808461	0.113185	14	0.119105	No	No
SmallIntestine-TerminalIleum	174	COG5	ENSG00000164597.13	7	0.000133546	0.00213674	16	0.00851554	Yes	Yes
SmallIntestine-TerminalIleum	174	GPR22	ENSG00000172209.5	7	0.000672649	0.00874444	13	0.0198582	Yes	No
SmallIntestine-TerminalIleum	174	DUS4L	ENSG00000105865.10	7	0.000335882	0.00436647	13	0.0133247	Yes	No
SmallIntestine-TerminalIleum	174	BCAP29	ENSG00000075790.10	7	0.000311627	0.00405116	13	0.0127484	Yes	No
SmallIntestine-TerminalIleum	174	SLC26A4	ENSG00000091137.11	7	0.00324901	0.0422371	13	0.0533556	No	No
SmallIntestine-TerminalIleum	174	CBLL1	ENSG00000105879.11	7	0.00101929	0.0132508	13	0.0251101	Yes	No
SmallIntestine-TerminalIleum	174	SLC26A3	ENSG00000091138.12	7	0.000451806	0.00587347	13	0.0158789	Yes	No
SmallIntestine-TerminalIleum	174	DLD	ENSG00000091140.13	7	0.0122846	0.147415	12	0.151812	No	No
SmallIntestine-TerminalIleum	174	LAMB1	ENSG00000091136.13	7	9.47822e-06	0.000113739	12	0.000927168	Yes	Yes
SmallIntestine-TerminalIleum	174	LAMB4	ENSG00000091128.12	7	4.26524e-05	0.000511829	12	0.00305517	Yes	Yes
SmallIntestine-TerminalIleum	174	NRCAM	ENSG00000091129.19	7	0.000627866	0.00941798	15	0.0206693	Yes	No
SmallIntestine-TerminalIleum	174	PNPLA8	ENSG00000135241.16	7	0.00520473	0.0728663	14	0.0814311	No	No
SmallIntestine-TerminalIleum	174	THAP5	ENSG00000177683.13	7	2.76346e-06	3.86885e-05	14	0.000377994	Yes	Yes
SmallIntestine-TerminalIleum	174	DNAJB9	ENSG00000128590.4	7	0.00416917	0.0583684	14	0.0682476	No	No
SmallIntestine-TerminalIleum	174	IMMP2L	ENSG00000184903.9	7	1.31133e-05	0.000209813	16	0.00152769	Yes	Yes
SmallIntestine-TerminalIleum	174	LRRN3	ENSG00000173114.12	7	6.3302e-06	6.96322e-05	11	0.000621979	Yes	Yes
SmallIntestine-TerminalIleum	174	DOCK4	ENSG00000128512.20	7	0.0033081	0.0396972	12	0.0510062	No	No
SmallIntestine-TerminalIleum	174	ZNF277	ENSG00000198839.9	7	0.00399416	0.0439357	11	0.0548911	No	No
SmallIntestine-TerminalIleum	174	IFRD1	ENSG00000006652.13	7	2.28571e-10	2.51428e-09	11	6.13805e-08	Yes	Yes
SmallIntestine-TerminalIleum	174	LSMEM1	ENSG00000181016.9	7	2.61085e-05	0.000287193	11	0.00196324	Yes	Yes
SmallIntestine-TerminalIleum	174	TMEM168	ENSG00000146802.12	7	0.00447742	0.0492516	11	0.0598417	No	No
SmallIntestine-TerminalIleum	174	BMT2	ENSG00000164603.11	7	0.00433042	0.0519651	12	0.0623109	No	No
SmallIntestine-TerminalIleum	174	GPR85	ENSG00000164604.12	7	3.61668e-05	0.000434002	12	0.00270426	Yes	Yes
SmallIntestine-TerminalIleum	174	LINC00998	ENSG00000214194.8	7	0.00147564	0.016232	11	0.0283946	Yes	No
SmallIntestine-TerminalIleum	174	FOXP2	ENSG00000128573.24	7	0.000393291	0.00511278	13	0.0146641	Yes	No
SmallIntestine-TerminalIleum	174	MDFIC	ENSG00000135272.10	7	0.000319398	0.00319398	10	0.0110566	Yes	No
SmallIntestine-TerminalIleum	174	LINC01393	ENSG00000225535.6	7	0.00118813	0.0118813	10	0.0235379	Yes	No
SmallIntestine-TerminalIleum	174	TFEC	ENSG00000105967.15	7	0.00143044	0.0171653	12	0.0293348	Yes	No
SmallIntestine-TerminalIleum	174	TES	ENSG00000135269.17	7	0.0050261	0.0552871	11	0.0653918	No	No
SmallIntestine-TerminalIleum	174	CAV2	ENSG00000105971.14	7	2.02025e-05	0.00024243	12	0.00171222	Yes	Yes
SmallIntestine-TerminalIleum	174	CAV1	ENSG00000105974.11	7	0.000799029	0.00799029	10	0.0188355	Yes	No
SmallIntestine-TerminalIleum	174	MET	ENSG00000105976.14	7	0.000733253	0.00806579	11	0.0189174	Yes	No
SmallIntestine-TerminalIleum	174	CAPZA2	ENSG00000198898.13	7	0.00390944	0.0430038	11	0.0540325	No	No
SmallIntestine-TerminalIleum	174	ST7	ENSG00000004866.20	7	0.0156318	0.171949	11	0.175554	No	No
SmallIntestine-TerminalIleum	174	WNT2	ENSG00000105989.8	7	0.00218307	0.0196477	9	0.031759	Yes	No
SmallIntestine-TerminalIleum	174	CFTR	ENSG00000001626.14	7	0.000925116	0.0101763	11	0.0216125	Yes	No
SmallIntestine-TerminalIleum	174	CTTNBP2	ENSG00000077063.10	7	0.00322159	0.0322159	10	0.0439857	Yes	No
SmallIntestine-TerminalIleum	174	LSM8	ENSG00000128534.7	7	0.0265544	0.292098	11	0.293601	No	No
SmallIntestine-TerminalIleum	174	ANKRD7	ENSG00000106013.14	7	0.000302998	0.00363597	12	0.0119598	Yes	No
SmallIntestine-TerminalIleum	174	KCND2	ENSG00000184408.9	7	0.00500818	0.05509	11	0.0652196	No	No
SmallIntestine-TerminalIleum	174	TSPAN12	ENSG00000106025.8	7	5.50578e-05	0.000550578	10	0.00323598	Yes	Yes
SmallIntestine-TerminalIleum	174	ING3	ENSG00000071243.15	7	0.00223632	0.0223632	10	0.0344695	Yes	No
SmallIntestine-TerminalIleum	174	CPED1	ENSG00000106034.17	7	0.00336401	0.0403681	12	0.0516172	No	No
SmallIntestine-TerminalIleum	174	WNT16	ENSG00000002745.12	7	0.000375436	0.00450523	12	0.0135431	Yes	No
SmallIntestine-TerminalIleum	174	FAM3C	ENSG00000196937.10	7	0.00502732	0.0603278	12	0.0700751	No	No
SmallIntestine-TerminalIleum	174	PTPRZ1	ENSG00000106278.11	7	0.00680754	0.0953055	14	0.10223	No	No
SmallIntestine-TerminalIleum	174	AASS	ENSG00000008311.14	7	0.000103324	0.00144653	14	0.00648983	Yes	Yes
SmallIntestine-TerminalIleum	174	CADPS2	ENSG00000081803.15	7	0.00310876	0.052849	17	0.0631245	No	No
SmallIntestine-TerminalIleum	174	RNF133	ENSG00000188050.2	7	0.000257045	0.00334159	13	0.0113788	Yes	No
SmallIntestine-TerminalIleum	174	RNF148	ENSG00000235631.1	7	0.00543802	0.0706943	13	0.0793443	No	No
SmallIntestine-TerminalIleum	174	SLC13A1	ENSG00000081800.8	7	0.0131703	0.184384	14	0.187586	No	No
SmallIntestine-TerminalIleum	174	IQUB	ENSG00000164675.10	7	0.00733196	0.109979	15	0.116052	No	No
SmallIntestine-TerminalIleum	174	NDUFA5	ENSG00000128609.14	7	0.000500681	0.00751022	15	0.0181803	Yes	No
SmallIntestine-TerminalIleum	174	LMOD2	ENSG00000170807.11	7	0.000963316	0.0144497	15	0.0264256	Yes	No
SmallIntestine-TerminalIleum	174	WASL	ENSG00000106299.7	7	0.00918768	0.147003	16	0.151429	No	No
SmallIntestine-TerminalIleum	174	SPAM1	ENSG00000106304.15	7	0.000745884	0.01268	17	0.0244888	Yes	No
SmallIntestine-TerminalIleum	174	TMEM229A	ENSG00000234224.2	7	0.00246325	0.0418753	17	0.053016	No	No
SmallIntestine-TerminalIleum	174	GPR37	ENSG00000170775.2	7	0.00281066	0.0477812	17	0.0585255	No	No
SmallIntestine-TerminalIleum	174	POT1	ENSG00000128513.14	7	0.0014093	0.0253675	18	0.0374205	Yes	No
SmallIntestine-TerminalIleum	174	ZNF800	ENSG00000048405.9	7	0.000174932	0.00262397	15	0.00975701	Yes	Yes
SmallIntestine-TerminalIleum	174	GCC1	ENSG00000179562.2	7	0.000882005	0.0123481	14	0.0241412	Yes	No
SmallIntestine-TerminalIleum	174	ARF5	ENSG00000004059.10	7	0.042034	0.588476	14	0.588727	No	No
SmallIntestine-TerminalIleum	174	FSCN3	ENSG00000106328.9	7	0.000641939	0.00898714	14	0.0201478	Yes	No
SmallIntestine-TerminalIleum	174	PAX4	ENSG00000106331.15	7	0.000460364	0.0064451	14	0.0166859	Yes	No
SmallIntestine-TerminalIleum	174	SND1	ENSG00000197157.10	7	0.0033369	0.0567273	17	0.0667465	No	No
SmallIntestine-TerminalIleum	174	SND1-IT1	ENSG00000279078.1	7	0.00265955	0.0372337	14	0.0486782	Yes	No
SmallIntestine-TerminalIleum	174	LRRC4	ENSG00000128594.7	7	0.00500549	0.0700768	14	0.0788023	No	No
SmallIntestine-TerminalIleum	174	LEP	ENSG00000174697.4	7	0.00501542	0.0702158	14	0.0789255	No	No
SmallIntestine-TerminalIleum	174	RBM28	ENSG00000106344.8	7	0.00263878	0.0369429	14	0.0484129	Yes	No
SmallIntestine-TerminalIleum	174	PRRT4	ENSG00000224940.8	7	0.00154652	0.0216512	14	0.0337748	Yes	No
SmallIntestine-TerminalIleum	174	IMPDH1	ENSG00000106348.16	7	0.00207424	0.0290394	14	0.0410077	Yes	No
SmallIntestine-TerminalIleum	174	HILPDA	ENSG00000135245.9	7	0.00219621	0.0285507	13	0.0405263	Yes	No
SmallIntestine-TerminalIleum	174	METTL2B	ENSG00000165055.15	7	2.94267e-09	3.82547e-08	13	7.63019e-07	Yes	Yes
SmallIntestine-TerminalIleum	174	RP11-212P7.2	ENSG00000273270.1	7	9.1678e-12	1.19181e-10	13	3.57525e-09	Yes	Yes
SmallIntestine-TerminalIleum	174	RP11-274B21.10	ENSG00000271553.1	7	1.65197e-10	2.14756e-09	13	5.29797e-08	Yes	Yes
SmallIntestine-TerminalIleum	174	FAM71F2	ENSG00000205085.10	7	9.93836e-05	0.00129199	13	0.00599712	Yes	Yes
SmallIntestine-TerminalIleum	174	RP11-274B21.9	ENSG00000271344.1	7	0.000723496	0.00940545	13	0.0206693	Yes	No
SmallIntestine-TerminalIleum	174	CALU	ENSG00000128595.16	7	0.000398691	0.00558168	14	0.0153808	Yes	No
SmallIntestine-TerminalIleum	174	OPN1SW	ENSG00000128617.2	7	8.14594e-05	0.00114043	14	0.00548818	Yes	Yes
SmallIntestine-TerminalIleum	174	CCDC136	ENSG00000128596.16	7	0.00033087	0.00463218	14	0.0137593	Yes	No
SmallIntestine-TerminalIleum	174	FLNC	ENSG00000128591.15	7	0.0012637	0.0176918	14	0.0298214	Yes	No
SmallIntestine-TerminalIleum	174	ATP6V1F	ENSG00000128524.4	7	0.0011215	0.015701	14	0.0277935	Yes	No
SmallIntestine-TerminalIleum	174	RP11-309L24.4	ENSG00000272899.3	7	0.00396449	0.0555028	14	0.0656006	No	No
SmallIntestine-TerminalIleum	174	KCP	ENSG00000135253.13	7	0.00113651	0.0159112	14	0.0280506	Yes	No
SmallIntestine-TerminalIleum	174	IRF5	ENSG00000128604.19	7	1.36536e-05	0.00019115	14	0.00142048	Yes	Yes
SmallIntestine-TerminalIleum	174	TNPO3	ENSG00000064419.13	7	0.00351232	0.0491725	14	0.0597766	No	No
SmallIntestine-TerminalIleum	174	RP11-286H14.4	ENSG00000230626.4	7	0.00129507	0.0181309	14	0.0302555	Yes	No
SmallIntestine-TerminalIleum	174	TSPAN33	ENSG00000158457.5	7	0.00114314	0.016004	14	0.028156	Yes	No
SmallIntestine-TerminalIleum	174	SMO	ENSG00000128602.9	7	0.000898175	0.0125745	14	0.0243963	Yes	No
SmallIntestine-TerminalIleum	174	AHCYL2	ENSG00000158467.16	7	0.00662788	0.106046	16	0.112274	No	No
SmallIntestine-TerminalIleum	174	STRIP2	ENSG00000128578.9	7	0.0017803	0.0267045	15	0.0387796	Yes	No
SmallIntestine-TerminalIleum	174	SMKR1	ENSG00000240204.2	7	0.00193764	0.027127	14	0.0391565	Yes	No
SmallIntestine-TerminalIleum	174	RP11-448A19.1	ENSG00000273329.1	7	0.000243926	0.00341497	14	0.0115074	Yes	No
SmallIntestine-TerminalIleum	174	NRF1	ENSG00000106459.14	7	0.000102049	0.00142868	14	0.00642951	Yes	Yes
SmallIntestine-TerminalIleum	174	UBE2H	ENSG00000186591.11	7	0.000873628	0.0122308	14	0.023997	Yes	No
SmallIntestine-TerminalIleum	174	ZC3HC1	ENSG00000091732.15	7	0.000297789	0.00387125	13	0.0123881	Yes	No
SmallIntestine-TerminalIleum	174	KLHDC10	ENSG00000128607.13	7	0.00105797	0.0148116	14	0.0267781	Yes	No
SmallIntestine-TerminalIleum	174	TMEM209	ENSG00000146842.16	7	0.0011674	0.0151763	13	0.027214	Yes	No
SmallIntestine-TerminalIleum	174	CPA2	ENSG00000158516.11	7	0.000581506	0.00814108	14	0.0190107	Yes	No
SmallIntestine-TerminalIleum	174	CPA4	ENSG00000128510.10	7	0.000500718	0.00701005	14	0.017496	Yes	No
SmallIntestine-TerminalIleum	174	CPA5	ENSG00000158525.15	7	3.52291e-17	4.93207e-16	14	3.04182e-14	Yes	Yes
SmallIntestine-TerminalIleum	174	CPA1	ENSG00000091704.9	7	0.00595939	0.0834315	14	0.0913328	No	No
SmallIntestine-TerminalIleum	174	CEP41	ENSG00000106477.18	7	3.18305e-07	4.45627e-06	14	5.76609e-05	Yes	Yes
SmallIntestine-TerminalIleum	174	RP11-2E11.5	ENSG00000259920.1	7	0.000291656	0.00379152	13	0.0122311	Yes	No
SmallIntestine-TerminalIleum	174	MEST	ENSG00000106484.14	7	0.000299422	0.00389249	13	0.0124285	Yes	No
SmallIntestine-TerminalIleum	174	COPG2	ENSG00000158623.14	7	1.08309e-12	1.51633e-11	14	5.3339e-10	Yes	Yes
SmallIntestine-TerminalIleum	174	KLF14	ENSG00000266265.2	7	0.00052498	0.00682474	13	0.0172263	Yes	No
SmallIntestine-TerminalIleum	174	LINC00513	ENSG00000233559.1	7	0.000268587	0.00376022	14	0.0121783	Yes	No
SmallIntestine-TerminalIleum	174	AC058791.1	ENSG00000226380.9	7	0.000451035	0.00631449	14	0.0165245	Yes	No
SmallIntestine-TerminalIleum	174	RP11-138A9.1	ENSG00000271204.1	7	0.0133223	0.186513	14	0.189597	No	No
SmallIntestine-TerminalIleum	174	RP11-138A9.2	ENSG00000273319.1	7	0.000831696	0.0116437	14	0.0232788	Yes	No
SmallIntestine-TerminalIleum	174	MKLN1	ENSG00000128585.17	7	0.00242917	0.0388668	16	0.0501868	No	No
SmallIntestine-TerminalIleum	174	PODXL	ENSG00000128567.16	7	0.00130109	0.0182152	14	0.0303383	Yes	No
SmallIntestine-TerminalIleum	174	PLXNA4	ENSG00000221866.9	7	0.000536574	0.00858519	16	0.0196417	Yes	No
SmallIntestine-TerminalIleum	174	CHCHD3	ENSG00000106554.11	7	0.000794124	0.0111177	14	0.0226777	Yes	No
SmallIntestine-TerminalIleum	174	EXOC4	ENSG00000131558.14	7	3.10669e-06	5.59204e-05	18	0.000515463	Yes	Yes
SmallIntestine-TerminalIleum	174	LRGUK	ENSG00000155530.2	7	3.82674e-15	5.74011e-14	15	2.83961e-12	Yes	Yes
SmallIntestine-TerminalIleum	174	SLC35B4	ENSG00000205060.10	7	3.06454e-08	4.59681e-07	15	7.49441e-06	Yes	Yes
SmallIntestine-TerminalIleum	174	RP11-38M8.1	ENSG00000273297.1	7	0.00291214	0.0436821	15	0.0546689	No	No
SmallIntestine-TerminalIleum	174	AKR1B1	ENSG00000085662.13	7	0.00310587	0.0465881	15	0.0573903	No	No
SmallIntestine-TerminalIleum	174	AKR1B10	ENSG00000198074.9	7	0.000705289	0.0105793	15	0.0220662	Yes	No
SmallIntestine-TerminalIleum	174	AKR1B15	ENSG00000227471.8	7	4.14519e-25	6.21778e-24	15	1.02261e-21	Yes	Yes
SmallIntestine-TerminalIleum	174	BPGM	ENSG00000172331.11	7	0.0018113	0.0271695	15	0.0391859	Yes	No
SmallIntestine-TerminalIleum	174	CALD1	ENSG00000122786.19	7	0.00327936	0.0557491	17	0.0658252	No	No
SmallIntestine-TerminalIleum	174	AGBL3	ENSG00000146856.14	7	0.00360075	0.0612127	17	0.070812	No	No
SmallIntestine-TerminalIleum	174	C7orf49	ENSG00000122783.16	7	3.14886e-06	5.03817e-05	16	0.000471596	Yes	Yes
SmallIntestine-TerminalIleum	174	TMEM140	ENSG00000146859.6	7	0.00135122	0.0216195	16	0.0337495	Yes	No
SmallIntestine-TerminalIleum	174	WDR91	ENSG00000105875.13	7	0.00559505	0.0895208	16	0.0968285	No	No
SmallIntestine-TerminalIleum	174	CNOT4	ENSG00000080802.18	7	0.000215071	0.0036562	17	0.0119915	Yes	No
SmallIntestine-TerminalIleum	174	NUP205	ENSG00000155561.14	7	0.00201194	0.0321911	16	0.043965	Yes	No
SmallIntestine-TerminalIleum	174	C7orf73	ENSG00000243317.7	7	7.63155e-10	1.14473e-08	15	2.50147e-07	Yes	Yes
SmallIntestine-TerminalIleum	174	SLC13A4	ENSG00000164707.15	7	2.23036e-07	3.34553e-06	15	4.46127e-05	Yes	Yes
SmallIntestine-TerminalIleum	174	FAM180A	ENSG00000189320.8	7	0.00117188	0.0175781	15	0.029718	Yes	No
SmallIntestine-TerminalIleum	174	MTPN	ENSG00000105887.10	7	0.00121852	0.0182777	15	0.0304024	Yes	No
SmallIntestine-TerminalIleum	174	CHRM2	ENSG00000181072.11	7	0.00662867	0.0928014	14	0.0998928	No	No
SmallIntestine-TerminalIleum	174	PTN	ENSG00000105894.11	7	0.00193368	0.0270716	14	0.0391187	Yes	No
SmallIntestine-TerminalIleum	174	DGKI	ENSG00000157680.15	7	0.00125675	0.0226216	18	0.0347213	Yes	No
SmallIntestine-TerminalIleum	174	CREB3L2	ENSG00000182158.14	7	0.00306451	0.0490322	16	0.0596486	No	No
SmallIntestine-TerminalIleum	174	TRIM24	ENSG00000122779.17	7	7.18655e-05	0.00100612	14	0.00501537	Yes	Yes
SmallIntestine-TerminalIleum	174	TMEM213	ENSG00000214128.10	7	0.00163299	0.0228618	14	0.0349622	Yes	No
SmallIntestine-TerminalIleum	174	KIAA1549	ENSG00000122778.9	7	0.00195895	0.0293842	15	0.0413553	Yes	No
SmallIntestine-TerminalIleum	174	ZC3HAV1L	ENSG00000146858.7	7	0.00319622	0.0479433	15	0.0586743	No	No
SmallIntestine-TerminalIleum	174	ZC3HAV1	ENSG00000105939.12	7	4.17282e-05	0.000625924	15	0.00354453	Yes	Yes
SmallIntestine-TerminalIleum	174	TTC26	ENSG00000105948.13	7	0.00233183	0.0349775	15	0.0465699	Yes	No
SmallIntestine-TerminalIleum	174	UBN2	ENSG00000157741.14	7	0.000368523	0.00552784	15	0.0153071	Yes	No
SmallIntestine-TerminalIleum	174	FMC1	ENSG00000164898.12	7	0.0106732	0.149424	14	0.153805	No	No
SmallIntestine-TerminalIleum	174	LUC7L2	ENSG00000146963.17	7	7.00113e-05	0.000980159	14	0.00491758	Yes	Yes
SmallIntestine-TerminalIleum	174	CLEC2L	ENSG00000236279.6	7	0.000243779	0.00341291	14	0.0115074	Yes	No
SmallIntestine-TerminalIleum	174	HIPK2	ENSG00000064393.15	7	0.000208123	0.00291372	14	0.0104175	Yes	No
SmallIntestine-TerminalIleum	174	TBXAS1	ENSG00000059377.16	7	0.0114836	0.149287	13	0.153672	No	No
SmallIntestine-TerminalIleum	174	PARP12	ENSG00000059378.12	7	0.0027556	0.0303116	11	0.0422097	Yes	No
SmallIntestine-TerminalIleum	174	KDM7A	ENSG00000006459.10	7	0.000329138	0.00362052	11	0.0119404	Yes	No
SmallIntestine-TerminalIleum	174	SLC37A3	ENSG00000157800.17	7	0.000101819	0.00122183	12	0.00576448	Yes	Yes
SmallIntestine-TerminalIleum	174	RAB19	ENSG00000146955.10	7	0.000236702	0.00284042	12	0.0102532	Yes	No
SmallIntestine-TerminalIleum	174	MKRN1	ENSG00000133606.10	7	0.00150406	0.0180487	12	0.0301788	Yes	No
SmallIntestine-TerminalIleum	174	DENND2A	ENSG00000146966.12	7	0.0113719	0.125091	11	0.130405	No	No
SmallIntestine-TerminalIleum	174	ADCK2	ENSG00000133597.10	7	0.000499538	0.00549492	11	0.0152561	Yes	No
SmallIntestine-TerminalIleum	174	NDUFB2	ENSG00000090266.12	7	0.00667038	0.0733742	11	0.0819206	No	No
SmallIntestine-TerminalIleum	174	BRAF	ENSG00000157764.12	7	0.0110443	0.132531	12	0.137458	No	No
SmallIntestine-TerminalIleum	174	MRPS33	ENSG00000090263.15	7	0.000779146	0.00857061	11	0.0196275	Yes	No
SmallIntestine-TerminalIleum	174	TMEM178B	ENSG00000261115.5	7	0.000377588	0.00604141	16	0.0161354	Yes	No
SmallIntestine-TerminalIleum	174	AGK	ENSG00000006530.15	7	0.00519746	0.067567	13	0.0764984	No	No
SmallIntestine-TerminalIleum	174	KIAA1147	ENSG00000257093.6	7	0.000273135	0.00355076	13	0.0118002	Yes	No
SmallIntestine-TerminalIleum	174	WEE2	ENSG00000214102.7	7	2.67268e-10	3.47449e-09	13	8.23555e-08	Yes	Yes
SmallIntestine-TerminalIleum	174	SSBP1	ENSG00000106028.10	7	0.000936851	0.0131159	14	0.0249609	Yes	No
SmallIntestine-TerminalIleum	174	TAS2R3	ENSG00000127362.2	7	0.0077038	0.100149	13	0.10676	No	No
SmallIntestine-TerminalIleum	174	TAS2R4	ENSG00000127364.3	7	6.37003e-13	8.91805e-12	14	3.22789e-10	Yes	Yes
SmallIntestine-TerminalIleum	174	TAS2R5	ENSG00000127366.5	7	1.08597e-05	0.000152036	14	0.00117161	Yes	Yes
SmallIntestine-TerminalIleum	174	PRSS37	ENSG00000165076.13	7	1.11972e-08	1.56761e-07	14	2.83698e-06	Yes	Yes
SmallIntestine-TerminalIleum	174	MGAM	ENSG00000257335.8	7	0.00576302	0.0806822	14	0.0887689	No	No
SmallIntestine-TerminalIleum	174	CLEC5A	ENSG00000258227.6	7	0.00432545	0.0605563	14	0.0702537	No	No
SmallIntestine-TerminalIleum	174	TAS2R38	ENSG00000257138.1	7	0.000264161	0.00369825	14	0.0120547	Yes	No
SmallIntestine-TerminalIleum	174	MGAM2	ENSG00000257743.8	7	0.00122919	0.0172087	14	0.0293688	Yes	No
SmallIntestine-TerminalIleum	174	TRBV2	ENSG00000226660.2	7	0.000900646	0.0108078	12	0.022297	Yes	No
SmallIntestine-TerminalIleum	174	TRBV3-1	ENSG00000237702.2	7	0.0162934	0.19552	12	0.198413	No	No
SmallIntestine-TerminalIleum	174	TRBV4-1	ENSG00000211710.3	7	3.27266e-07	3.9272e-06	12	5.16709e-05	Yes	Yes
SmallIntestine-TerminalIleum	174	TRBV5-1	ENSG00000211734.3	7	0.000152328	0.00182793	12	0.0076534	Yes	Yes
SmallIntestine-TerminalIleum	174	TRBV6-1	ENSG00000211706.2	7	0.00217993	0.0261591	12	0.0382453	Yes	No
SmallIntestine-TerminalIleum	174	TRBV4-2	ENSG00000211745.3	7	4.64434e-09	5.57321e-08	12	1.08282e-06	Yes	Yes
SmallIntestine-TerminalIleum	174	TRBV6-2	ENSG00000283063.1	7	1.24156e-07	1.48987e-06	12	2.15704e-05	Yes	Yes
SmallIntestine-TerminalIleum	174	TRBV7-2	ENSG00000282939.1	7	3.26877e-09	3.92253e-08	12	7.80716e-07	Yes	Yes
SmallIntestine-TerminalIleum	174	TRBV6-4	ENSG00000211713.3	7	0.00371713	0.0446056	12	0.0555245	No	No
SmallIntestine-TerminalIleum	174	TRBV7-3	ENSG00000211714.3	7	6.75268e-07	8.10322e-06	12	9.74517e-05	Yes	Yes
SmallIntestine-TerminalIleum	174	TRBV9	ENSG00000211716.2	7	0.000440061	0.00528073	12	0.0149154	Yes	No
SmallIntestine-TerminalIleum	174	TRBV10-1	ENSG00000211717.3	7	3.64077e-08	4.36893e-07	12	7.16023e-06	Yes	Yes
SmallIntestine-TerminalIleum	174	TRBV11-1	ENSG00000211720.3	7	0.00505128	0.0606153	12	0.0703048	No	No
SmallIntestine-TerminalIleum	174	TRBV10-2	ENSG00000229769.2	7	0.000166423	0.00199707	12	0.00815399	Yes	Yes
SmallIntestine-TerminalIleum	174	TRBV11-2	ENSG00000241657.1	7	0.00248521	0.0298225	12	0.0417426	Yes	No
SmallIntestine-TerminalIleum	174	TRBV6-5	ENSG00000211721.2	7	0.000721048	0.00865258	12	0.0197396	Yes	No
SmallIntestine-TerminalIleum	174	TRBV7-4	ENSG00000253409.1	7	0.00592325	0.071079	12	0.0797141	No	No
SmallIntestine-TerminalIleum	174	TRBV5-4	ENSG00000230099.2	7	0.00664948	0.0797938	12	0.0879563	No	No
SmallIntestine-TerminalIleum	174	TRBV6-6	ENSG00000211724.3	7	0.00050456	0.00605472	12	0.0161495	Yes	No
SmallIntestine-TerminalIleum	174	TRBV5-5	ENSG00000211725.3	7	0.00117913	0.0141496	12	0.0261105	Yes	No
SmallIntestine-TerminalIleum	174	TRBV7-6	ENSG00000211727.3	7	0.000322549	0.00419314	13	0.0130118	Yes	No
SmallIntestine-TerminalIleum	174	TRBV5-6	ENSG00000211728.2	7	0.000773868	0.0100603	13	0.021497	Yes	No
SmallIntestine-TerminalIleum	174	TRBV7-7	ENSG00000253291.1	7	0.000930515	0.0120967	13	0.0238217	Yes	No
SmallIntestine-TerminalIleum	174	TRBV7-9	ENSG00000278030.1	7	0.0043807	0.0569491	13	0.0669522	No	No
SmallIntestine-TerminalIleum	174	TRBV13	ENSG00000276405.1	7	0.000943672	0.0122677	13	0.0240191	Yes	No
SmallIntestine-TerminalIleum	174	TRBV10-3	ENSG00000275791.1	7	0.00575522	0.0748179	13	0.0832993	No	No
SmallIntestine-TerminalIleum	174	TRBV11-3	ENSG00000276597.1	7	0.00175649	0.0228344	13	0.0349317	Yes	No
SmallIntestine-TerminalIleum	174	TRBV12-3	ENSG00000274752.1	7	0.00828153	0.10766	13	0.11384	No	No
SmallIntestine-TerminalIleum	174	TRBV12-4	ENSG00000276953.1	7	0.00112602	0.0146383	13	0.0266046	Yes	No
SmallIntestine-TerminalIleum	174	TRBV12-5	ENSG00000275158.1	7	0.00015135	0.00196755	13	0.00807082	Yes	Yes
SmallIntestine-TerminalIleum	174	TRBV14	ENSG00000275743.1	7	0.00104878	0.0136341	13	0.0255672	Yes	No
SmallIntestine-TerminalIleum	174	TRBV15	ENSG00000276819.1	7	0.00126511	0.0164464	13	0.0285777	Yes	No
SmallIntestine-TerminalIleum	174	TRBV18	ENSG00000276557.1	7	0.00461765	0.0600295	13	0.0698066	No	No
SmallIntestine-TerminalIleum	174	TRBV19	ENSG00000211746.3	7	0.00129897	0.0168866	13	0.0290678	Yes	No
SmallIntestine-TerminalIleum	174	TRBV20-1	ENSG00000211747.3	7	0.000479383	0.00623198	13	0.0164106	Yes	No
SmallIntestine-TerminalIleum	174	TRBV23-1	ENSG00000211749.1	7	0.00092681	0.0120485	13	0.0237644	Yes	No
SmallIntestine-TerminalIleum	174	TRBV24-1	ENSG00000211750.2	7	0.00144659	0.0188056	13	0.0309558	Yes	No
SmallIntestine-TerminalIleum	174	MTRNR2L6	ENSG00000270672.1	7	0.00290434	0.0377565	13	0.0491321	Yes	No
SmallIntestine-TerminalIleum	174	TRBV25-1	ENSG00000282499.1	7	0.000605865	0.00787624	13	0.0186725	Yes	No
SmallIntestine-TerminalIleum	174	TRBV27	ENSG00000211752.3	7	0.000746944	0.00971027	13	0.0210666	Yes	No
SmallIntestine-TerminalIleum	174	TRBV28	ENSG00000211753.4	7	2.46699e-12	3.20709e-11	13	1.06236e-09	Yes	Yes
SmallIntestine-TerminalIleum	174	TRBV29-1	ENSG00000232869.2	7	0.00149584	0.019446	13	0.0315774	Yes	No
SmallIntestine-TerminalIleum	174	PRSS1	ENSG00000204983.13	7	0.00480554	0.062472	13	0.0719067	No	No
SmallIntestine-TerminalIleum	174	PRSS2	ENSG00000275896.5	7	0.00109183	0.0141938	13	0.0261522	Yes	No
SmallIntestine-TerminalIleum	174	TRBJ1-1	ENSG00000282320.1	7	0.00629835	0.0755802	12	0.0840233	No	No
SmallIntestine-TerminalIleum	174	TRBJ1-2	ENSG00000282420.1	7	0.0066268	0.0795216	12	0.087703	No	No
SmallIntestine-TerminalIleum	174	TRBJ1-5	ENSG00000282173.1	7	0.0148611	0.178333	12	0.181695	No	No
SmallIntestine-TerminalIleum	174	TRBC1	ENSG00000211751.9	7	0.000482763	0.00579315	12	0.015746	Yes	No
SmallIntestine-TerminalIleum	174	TRBJ2-1	ENSG00000211764.1	7	0.000116687	0.00140025	12	0.00634289	Yes	Yes
SmallIntestine-TerminalIleum	174	TRBJ2-2	ENSG00000211765.1	7	0.00313998	0.0376797	12	0.0490643	Yes	No
SmallIntestine-TerminalIleum	174	TRBJ2-3	ENSG00000211767.1	7	0.00512187	0.0614624	12	0.0709984	No	No
SmallIntestine-TerminalIleum	174	TRBJ2-5	ENSG00000211769.1	7	0.00352852	0.0423422	12	0.0534487	No	No
SmallIntestine-TerminalIleum	174	TRBJ2-7	ENSG00000211771.1	7	0.00182749	0.0219299	12	0.0340331	Yes	No
SmallIntestine-TerminalIleum	174	TRBC2	ENSG00000211772.11	7	0.000355381	0.00426457	12	0.0131486	Yes	No
SmallIntestine-TerminalIleum	174	TRBV30	ENSG00000237254.2	7	7.44499e-10	8.93399e-09	12	1.98935e-07	Yes	Yes
SmallIntestine-TerminalIleum	174	EPHB6	ENSG00000106123.11	7	0.00815976	0.0979171	12	0.104619	No	No
SmallIntestine-TerminalIleum	174	TRPV6	ENSG00000165125.19	7	0.000565715	0.00678858	12	0.0171753	Yes	No
SmallIntestine-TerminalIleum	174	C7orf34	ENSG00000165131.6	7	0.0025017	0.0300204	12	0.0419445	Yes	No
SmallIntestine-TerminalIleum	174	KEL	ENSG00000197993.7	7	0.000694123	0.00832947	12	0.0192944	Yes	No
SmallIntestine-TerminalIleum	174	PIP	ENSG00000159763.3	7	0.00149471	0.0194313	13	0.03157	Yes	No
SmallIntestine-TerminalIleum	174	GSTK1	ENSG00000197448.13	7	8.46696e-05	0.00101604	12	0.00504626	Yes	Yes
SmallIntestine-TerminalIleum	174	TMEM139	ENSG00000178826.10	7	0.000375333	0.00412866	11	0.0129015	Yes	No
SmallIntestine-TerminalIleum	174	CASP2	ENSG00000106144.19	7	8.45864e-05	0.000930451	11	0.0047599	Yes	Yes
SmallIntestine-TerminalIleum	174	CLCN1	ENSG00000188037.10	7	0.00465077	0.0511584	11	0.0616174	No	No
SmallIntestine-TerminalIleum	174	FAM131B	ENSG00000159784.17	7	0.00463948	0.0510342	11	0.0615208	No	No
SmallIntestine-TerminalIleum	174	ZYX	ENSG00000159840.15	7	0.00125749	0.0125749	10	0.0243963	Yes	No
SmallIntestine-TerminalIleum	174	EPHA1	ENSG00000146904.8	7	0.000155189	0.00155189	10	0.00683657	Yes	Yes
SmallIntestine-TerminalIleum	174	CTAGE15	ENSG00000271079.1	7	2.01082e-14	2.01082e-13	10	9.1507e-12	Yes	Yes
SmallIntestine-TerminalIleum	174	TCAF2	ENSG00000170379.19	7	0.000332517	0.00332517	10	0.0113393	Yes	No
SmallIntestine-TerminalIleum	174	TCAF1	ENSG00000198420.9	7	0.00118199	0.0106379	9	0.022139	Yes	No
SmallIntestine-TerminalIleum	174	CTAGE4	ENSG00000225932.3	7	1.43246e-05	0.00015757	11	0.00120978	Yes	Yes
SmallIntestine-TerminalIleum	174	ARHGEF35	ENSG00000213214.4	7	3.14856e-22	3.46342e-21	11	3.98378e-19	Yes	Yes
SmallIntestine-TerminalIleum	174	OR2A7	ENSG00000243896.3	7	4.04453e-09	4.85344e-08	12	9.49866e-07	Yes	Yes
SmallIntestine-TerminalIleum	174	CTAGE8	ENSG00000244693.1	7	0.000209438	0.00251326	12	0.0094773	Yes	Yes
SmallIntestine-TerminalIleum	174	OR2A1	ENSG00000221970.1	7	0.0133689	0.160427	12	0.164345	No	No
SmallIntestine-TerminalIleum	174	ARHGEF5	ENSG00000050327.14	7	0.00335682	0.0436386	13	0.0546291	No	No
SmallIntestine-TerminalIleum	174	TPK1	ENSG00000196511.14	7	0.00181436	0.0308441	17	0.042764	Yes	No
SmallIntestine-TerminalIleum	174	AC006007.1	ENSG00000230746.1	7	0.000702443	0.0119415	17	0.0236198	Yes	No
SmallIntestine-TerminalIleum	174	CNTNAP2	ENSG00000174469.19	7	0.00110566	0.0375924	34	0.0490065	Yes	No
SmallIntestine-TerminalIleum	174	CUL1	ENSG00000055130.15	7	0.000157197	0.00282954	18	0.0102316	Yes	No
SmallIntestine-TerminalIleum	174	EZH2	ENSG00000106462.10	7	0.00205437	0.0349242	17	0.0465152	Yes	No
SmallIntestine-TerminalIleum	174	GHET1	ENSG00000281189.1	7	0.000271132	0.00433811	16	0.0132597	Yes	No
SmallIntestine-TerminalIleum	174	PDIA4	ENSG00000155660.10	7	0.00317276	0.053937	17	0.0641706	No	No
SmallIntestine-TerminalIleum	174	ZNF786	ENSG00000197362.14	7	2.22031e-08	3.55249e-07	16	5.9205e-06	Yes	Yes
SmallIntestine-TerminalIleum	174	ZNF425	ENSG00000204947.8	7	6.66141e-05	0.00106583	16	0.00521004	Yes	Yes
SmallIntestine-TerminalIleum	174	ZNF398	ENSG00000197024.8	7	0.000728719	0.0123882	17	0.0241869	Yes	No
SmallIntestine-TerminalIleum	174	ZNF282	ENSG00000170265.11	7	0.0037054	0.0592864	16	0.0690926	No	No
SmallIntestine-TerminalIleum	174	ZNF212	ENSG00000170260.8	7	0.00010174	0.00162784	16	0.00705509	Yes	Yes
SmallIntestine-TerminalIleum	174	ZNF783	ENSG00000204946.9	7	9.23926e-05	0.00147828	16	0.00658501	Yes	Yes
SmallIntestine-TerminalIleum	174	ZNF777	ENSG00000196453.7	7	0.00269139	0.0403708	15	0.0516172	No	No
SmallIntestine-TerminalIleum	174	ZNF746	ENSG00000181220.15	7	0.00567383	0.0851075	15	0.092853	No	No
SmallIntestine-TerminalIleum	174	KRBA1	ENSG00000133619.17	7	0.00262752	0.0446679	17	0.0555726	No	No
SmallIntestine-TerminalIleum	174	ZNF467	ENSG00000181444.12	7	0.000101051	0.00171787	17	0.00732008	Yes	Yes
SmallIntestine-TerminalIleum	174	SSPO	ENSG00000197558.11	7	6.38354e-06	0.000114904	18	0.00093261	Yes	Yes
SmallIntestine-TerminalIleum	174	ZNF862	ENSG00000106479.10	7	0.00540509	0.102697	19	0.109091	No	No
SmallIntestine-TerminalIleum	174	ATP6V0E2	ENSG00000171130.17	7	0.000793428	0.0150751	19	0.027107	Yes	No
SmallIntestine-TerminalIleum	174	RP11-728K20.2	ENSG00000260555.1	7	0.00245843	0.0467102	19	0.0575029	No	No
SmallIntestine-TerminalIleum	174	RP11-545G3.1	ENSG00000241449.5	7	0.0013726	0.0260795	19	0.0381705	Yes	No
SmallIntestine-TerminalIleum	174	ACTR3C	ENSG00000106526.10	7	3.33393e-06	6.33447e-05	19	0.000574577	Yes	Yes
SmallIntestine-TerminalIleum	174	LRRC61	ENSG00000127399.14	7	1.22506e-20	2.32761e-19	19	2.06826e-17	Yes	Yes
SmallIntestine-TerminalIleum	174	ZBED6CL	ENSG00000188707.5	7	6.80285e-11	1.29254e-09	19	3.31971e-08	Yes	Yes
SmallIntestine-TerminalIleum	174	RARRES2	ENSG00000106538.9	7	0.000413782	0.00786185	19	0.0186592	Yes	No
SmallIntestine-TerminalIleum	174	REPIN1	ENSG00000214022.11	7	2.70115e-06	4.86207e-05	18	0.000458085	Yes	Yes
SmallIntestine-TerminalIleum	174	ZNF775	ENSG00000196456.11	7	0.000717946	0.012923	18	0.0247326	Yes	No
SmallIntestine-TerminalIleum	174	LINC00996	ENSG00000242258.1	7	0.000217378	0.00391281	18	0.01247	Yes	No
SmallIntestine-TerminalIleum	174	GIMAP8	ENSG00000171115.3	7	0.000151898	0.00273416	18	0.0100154	Yes	No
SmallIntestine-TerminalIleum	174	GIMAP7	ENSG00000179144.4	7	0.000911801	0.0164124	18	0.028553	Yes	No
SmallIntestine-TerminalIleum	174	GIMAP4	ENSG00000133574.9	7	8.24394e-05	0.00156635	19	0.00687316	Yes	Yes
SmallIntestine-TerminalIleum	174	GIMAP6	ENSG00000133561.15	7	0.000479751	0.00911528	19	0.0203141	Yes	No
SmallIntestine-TerminalIleum	174	GIMAP2	ENSG00000106560.10	7	0.000630352	0.0119767	19	0.0236718	Yes	No
SmallIntestine-TerminalIleum	174	GIMAP1	ENSG00000213203.2	7	0.000262984	0.00499669	19	0.0144751	Yes	No
SmallIntestine-TerminalIleum	174	GIMAP5	ENSG00000196329.11	7	0.000816718	0.0155176	19	0.0276034	Yes	No
SmallIntestine-TerminalIleum	174	TMEM176B	ENSG00000106565.17	7	0.000830229	0.0157743	19	0.0278733	Yes	No
SmallIntestine-TerminalIleum	174	TMEM176A	ENSG00000002933.7	7	0.000144555	0.00274655	19	0.0100459	Yes	No
SmallIntestine-TerminalIleum	174	AOC1	ENSG00000002726.20	7	0.000581288	0.0116258	20	0.0232622	Yes	No
SmallIntestine-TerminalIleum	174	KCNH2	ENSG00000055118.14	7	0.000474768	0.00949537	20	0.020771	Yes	No
SmallIntestine-TerminalIleum	174	NOS3	ENSG00000164867.10	7	0.0011103	0.022206	20	0.0343063	Yes	No
SmallIntestine-TerminalIleum	174	ATG9B	ENSG00000181652.19	7	0.00109945	0.0219891	20	0.0340834	Yes	No
SmallIntestine-TerminalIleum	174	ABCB8	ENSG00000197150.12	7	0.000620537	0.0124107	20	0.0241993	Yes	No
SmallIntestine-TerminalIleum	174	ASIC3	ENSG00000213199.7	7	5.7216e-05	0.00114432	20	0.00550265	Yes	Yes
SmallIntestine-TerminalIleum	174	CDK5	ENSG00000164885.12	7	0.00321722	0.0643445	20	0.0735472	No	No
SmallIntestine-TerminalIleum	174	SLC4A2	ENSG00000164889.13	7	0.000864516	0.0172903	20	0.029434	Yes	No
SmallIntestine-TerminalIleum	174	FASTK	ENSG00000164896.19	7	0.00113773	0.0216169	19	0.0337495	Yes	No
SmallIntestine-TerminalIleum	174	TMUB1	ENSG00000164897.12	7	0.00456586	0.0867513	19	0.0943505	No	No
SmallIntestine-TerminalIleum	174	AGAP3	ENSG00000133612.18	7	9.94276e-05	0.00188912	19	0.00784323	Yes	Yes
SmallIntestine-TerminalIleum	174	ABCF2	ENSG00000033050.7	7	0.000167492	0.00318235	19	0.0110329	Yes	No
SmallIntestine-TerminalIleum	174	CHPF2	ENSG00000033100.16	7	0.00164716	0.0312959	19	0.0431513	Yes	No
SmallIntestine-TerminalIleum	174	SMARCD3	ENSG00000082014.16	7	3.65571e-06	6.94586e-05	19	0.000621183	Yes	Yes
SmallIntestine-TerminalIleum	174	NUB1	ENSG00000013374.15	7	0.000378497	0.00681295	18	0.0172105	Yes	No
SmallIntestine-TerminalIleum	174	WDR86	ENSG00000187260.15	7	0.00202164	0.0363895	18	0.0479053	Yes	No
SmallIntestine-TerminalIleum	174	CRYGN	ENSG00000127377.8	7	0.000528288	0.00898089	17	0.0201463	Yes	No
SmallIntestine-TerminalIleum	174	RHEB	ENSG00000106615.9	7	0.00128731	0.0218843	17	0.0339852	Yes	No
SmallIntestine-TerminalIleum	174	PRKAG2	ENSG00000106617.13	7	0.000382515	0.00726779	19	0.017839	Yes	No
SmallIntestine-TerminalIleum	174	GALNT11	ENSG00000178234.12	7	0.00067193	0.0100789	15	0.021512	Yes	No
SmallIntestine-TerminalIleum	174	KMT2C	ENSG00000055609.17	7	0.000297935	0.00536284	18	0.0150273	Yes	No
SmallIntestine-TerminalIleum	174	LINC01003	ENSG00000261455.1	7	3.18634e-07	5.09815e-06	16	6.44975e-05	Yes	Yes
SmallIntestine-TerminalIleum	174	XRCC2	ENSG00000196584.2	7	1.21036e-07	1.93657e-06	16	2.74499e-05	Yes	Yes
SmallIntestine-TerminalIleum	174	ACTR3B	ENSG00000133627.17	7	0.000552938	0.00939994	17	0.020667	Yes	No
SmallIntestine-TerminalIleum	174	LINC01287	ENSG00000234722.3	7	0.000930884	0.0167559	18	0.0289279	Yes	No
SmallIntestine-TerminalIleum	174	DPP6	ENSG00000130226.16	7	0.000869634	0.0269587	31	0.0390134	Yes	No
SmallIntestine-TerminalIleum	174	PAXIP1	ENSG00000157212.18	7	0.003251	0.068271	21	0.0771324	No	No
SmallIntestine-TerminalIleum	174	PAXIP1-AS1	ENSG00000273344.1	7	0.000445685	0.00935939	21	0.0206417	Yes	No
SmallIntestine-TerminalIleum	174	AC144652.1	ENSG00000273117.1	7	1.14687e-05	0.000240842	21	0.00170398	Yes	Yes
SmallIntestine-TerminalIleum	174	INSIG1	ENSG00000186480.12	7	0.00126462	0.026557	21	0.0386251	Yes	No
SmallIntestine-TerminalIleum	174	RBM33	ENSG00000184863.10	7	0.000516978	0.0108565	21	0.0223607	Yes	No
SmallIntestine-TerminalIleum	174	SHH	ENSG00000164690.7	7	0.000204373	0.00408747	20	0.0128111	Yes	No
SmallIntestine-TerminalIleum	174	AC021218.2	ENSG00000204876.4	7	0.000331521	0.00663042	20	0.0169573	Yes	No
SmallIntestine-TerminalIleum	174	AC073133.2	ENSG00000228569.1	7	0.0033348	0.0566916	17	0.0667196	No	No
SmallIntestine-TerminalIleum	174	AC073133.1	ENSG00000233878.1	7	0.000983251	0.0167153	17	0.0288816	Yes	No
SmallIntestine-TerminalIleum	174	LINC01006	ENSG00000182648.11	7	1.53807e-10	2.76853e-09	18	6.72373e-08	Yes	Yes
SmallIntestine-TerminalIleum	174	LINC00244	ENSG00000279418.1	7	0.00439363	0.0746917	17	0.0831835	No	No
SmallIntestine-TerminalIleum	174	RNF32	ENSG00000105982.16	7	0.000186729	0.00317439	17	0.0110175	Yes	No
SmallIntestine-TerminalIleum	174	LMBR1	ENSG00000105983.20	7	0.00396547	0.0753439	19	0.0838203	No	No
SmallIntestine-TerminalIleum	174	NOM1	ENSG00000146909.7	7	0.0019666	0.0334322	17	0.0450978	Yes	No
SmallIntestine-TerminalIleum	174	MNX1	ENSG00000130675.14	7	0.000400878	0.0072158	18	0.0177801	Yes	No
SmallIntestine-TerminalIleum	174	MNX1-AS1	ENSG00000243479.3	7	0.000969958	0.0174593	18	0.0295959	Yes	No
SmallIntestine-TerminalIleum	174	UBE3C	ENSG00000009335.17	7	0.000671961	0.0127673	19	0.0245738	Yes	No
SmallIntestine-TerminalIleum	174	RP5-1142J19.1	ENSG00000229660.1	7	0.000311384	0.00560492	18	0.0154154	Yes	No
SmallIntestine-TerminalIleum	174	DNAJB6	ENSG00000105993.14	7	0.00047763	0.00859735	18	0.0196545	Yes	No
SmallIntestine-TerminalIleum	174	PTPRN2	ENSG00000155093.17	7	0.000514402	0.0123456	24	0.024139	Yes	No
SmallIntestine-TerminalIleum	174	NCAPG2	ENSG00000146918.19	7	0.00176956	0.028313	16	0.0403129	Yes	No
SmallIntestine-TerminalIleum	174	ESYT2	ENSG00000117868.15	7	0.00025613	0.00384195	15	0.0123375	Yes	No
SmallIntestine-TerminalIleum	174	WDR60	ENSG00000126870.15	7	3.37981e-10	4.73174e-09	14	1.10205e-07	Yes	Yes
SmallIntestine-TerminalIleum	174	VIPR2	ENSG00000106018.13	7	0.000373508	0.0044821	12	0.0135242	Yes	No
SmallIntestine-TerminalIleum	174	ZNF596	ENSG00000172748.13	8	0.000764711	0.00917653	12	0.0204045	Yes	No
SmallIntestine-TerminalIleum	174	FAM87A	ENSG00000182366.9	8	0.000354878	0.00496829	14	0.0144196	Yes	No
SmallIntestine-TerminalIleum	174	FBXO25	ENSG00000147364.16	8	0.00112819	0.0169228	15	0.0290927	Yes	No
SmallIntestine-TerminalIleum	174	TDRP	ENSG00000180190.11	8	0.00218937	0.0350298	16	0.0466128	Yes	No
SmallIntestine-TerminalIleum	174	ERICH1	ENSG00000104714.13	8	0.000264761	0.0047657	18	0.0140007	Yes	No
SmallIntestine-TerminalIleum	174	DLGAP2	ENSG00000198010.12	8	1.19886e-06	3.35681e-05	28	0.000334415	Yes	Yes
SmallIntestine-TerminalIleum	174	CLN8	ENSG00000182372.9	8	5.08621e-07	1.16983e-05	23	0.000134066	Yes	Yes
SmallIntestine-TerminalIleum	174	CTD-2336O2.3	ENSG00000282021.1	8	0.000279392	0.00642601	23	0.016668	Yes	No
SmallIntestine-TerminalIleum	174	ARHGEF10	ENSG00000104728.15	8	0.000696737	0.0174184	25	0.0295653	Yes	No
SmallIntestine-TerminalIleum	174	KBTBD11-OT1	ENSG00000253696.2	8	0.00143145	0.0343547	24	0.0459558	Yes	No
SmallIntestine-TerminalIleum	174	RP11-439C15.4	ENSG00000253764.1	8	6.04291e-05	0.0014503	24	0.00650207	Yes	Yes
SmallIntestine-TerminalIleum	174	KBTBD11	ENSG00000176595.3	8	0.000555155	0.0133237	24	0.0251902	Yes	No
SmallIntestine-TerminalIleum	174	RP11-439C15.5	ENSG00000270988.1	8	4.64841e-05	0.00111562	24	0.00540204	Yes	Yes
SmallIntestine-TerminalIleum	174	MYOM2	ENSG00000036448.9	8	8.10103e-08	2.02526e-06	25	2.86362e-05	Yes	Yes
SmallIntestine-TerminalIleum	174	RP11-134O21.1	ENSG00000254319.5	8	2.60345e-14	7.55001e-13	29	3.18102e-11	Yes	Yes
SmallIntestine-TerminalIleum	174	GS1-57L11.1	ENSG00000253853.1	8	1.66212e-06	4.98637e-05	30	0.000468384	Yes	Yes
SmallIntestine-TerminalIleum	174	MCPH1	ENSG00000147316.12	8	0.000221893	0.00599112	27	0.016054	Yes	No
SmallIntestine-TerminalIleum	174	ANGPT2	ENSG00000091879.13	8	0.0002391	0.0062166	26	0.0163925	Yes	No
SmallIntestine-TerminalIleum	174	CTD-2541M15.3	ENSG00000271743.1	8	1.02588e-06	2.46212e-05	24	0.000256885	Yes	Yes
SmallIntestine-TerminalIleum	174	AGPAT5	ENSG00000155189.11	8	0.00094282	0.0216849	23	0.0338075	Yes	No
SmallIntestine-TerminalIleum	174	DEFB1	ENSG00000164825.3	8	2.32566e-07	4.65132e-06	20	5.96496e-05	Yes	Yes
SmallIntestine-TerminalIleum	174	DEFA6	ENSG00000164822.4	8	0.00601113	0.114211	19	0.120112	No	No
SmallIntestine-TerminalIleum	174	DEFA4	ENSG00000164821.4	8	0.00277191	0.0526664	19	0.062951	No	No
SmallIntestine-TerminalIleum	174	DEFA3	ENSG00000239839.6	8	0.00157387	0.0267558	17	0.0388361	Yes	No
SmallIntestine-TerminalIleum	174	DEFA5	ENSG00000164816.7	8	0.0054289	0.0868624	16	0.0944545	No	No
SmallIntestine-TerminalIleum	174	FAM66B	ENSG00000215374.5	8	0.000514159	0.00668407	13	0.0170258	Yes	No
SmallIntestine-TerminalIleum	174	PRAG1	ENSG00000275342.4	8	0.00216339	0.0302875	14	0.0421855	Yes	No
SmallIntestine-TerminalIleum	174	CLDN23	ENSG00000253958.1	8	9.0341e-05	0.0015358	17	0.0067816	Yes	Yes
SmallIntestine-TerminalIleum	174	MFHAS1	ENSG00000147324.10	8	0.00121756	0.0231335	19	0.0352029	Yes	No
SmallIntestine-TerminalIleum	174	ERI1	ENSG00000104626.14	8	0.000503555	0.0105747	21	0.0220612	Yes	No
SmallIntestine-TerminalIleum	174	PPP1R3B	ENSG00000173281.4	8	0.00534725	0.112292	21	0.118259	No	No
SmallIntestine-TerminalIleum	174	RP11-10A14.4	ENSG00000253426.5	8	0.00156144	0.0327903	21	0.0444948	Yes	No
SmallIntestine-TerminalIleum	174	RP11-10A14.5	ENSG00000248538.6	8	0.00513796	0.113035	22	0.118972	No	No
SmallIntestine-TerminalIleum	174	RP11-115J16.2	ENSG00000254237.5	8	2.60249e-08	5.98572e-07	23	9.47858e-06	Yes	Yes
SmallIntestine-TerminalIleum	174	TNKS	ENSG00000173273.15	8	0.00191868	0.047967	25	0.0586841	No	No
SmallIntestine-TerminalIleum	174	LINC00599	ENSG00000253230.8	8	0.00121156	0.0266543	22	0.0387287	Yes	No
SmallIntestine-TerminalIleum	174	MSRA	ENSG00000175806.14	8	0.000653981	0.0156955	24	0.0277933	Yes	No
SmallIntestine-TerminalIleum	174	LINCR-0001	ENSG00000253641.5	8	2.35549e-05	0.000471098	20	0.00287613	Yes	Yes
SmallIntestine-TerminalIleum	174	RP11-981G7.3	ENSG00000253678.1	8	1.37128e-11	2.74257e-10	20	7.7324e-09	Yes	Yes
SmallIntestine-TerminalIleum	174	PRSS51	ENSG00000253649.3	8	0.00157256	0.0330237	21	0.0447274	Yes	No
SmallIntestine-TerminalIleum	174	RP11-981G7.6	ENSG00000272505.1	8	2.5727e-08	5.14541e-07	20	8.2808e-06	Yes	Yes
SmallIntestine-TerminalIleum	174	SOX7	ENSG00000171056.7	8	0.0018426	0.0368519	20	0.0483375	Yes	No
SmallIntestine-TerminalIleum	174	PINX1	ENSG00000254093.8	8	0.000147554	0.00324618	22	0.0111531	Yes	No
SmallIntestine-TerminalIleum	174	XKR6	ENSG00000171044.10	8	0.000204628	0.00491108	24	0.0142968	Yes	No
SmallIntestine-TerminalIleum	174	AF131215.8	ENSG00000270076.1	8	0.00202351	0.0424937	21	0.0535786	No	No
SmallIntestine-TerminalIleum	174	MTMR9	ENSG00000104643.9	8	2.85183e-06	5.70366e-05	20	0.000523949	Yes	Yes
SmallIntestine-TerminalIleum	174	SLC35G5	ENSG00000177710.5	8	0.000128397	0.00256794	20	0.00961003	Yes	Yes
SmallIntestine-TerminalIleum	174	FAM167A	ENSG00000154319.14	8	1.12848e-08	2.14412e-07	19	3.78175e-06	Yes	Yes
SmallIntestine-TerminalIleum	174	BLK	ENSG00000136573.12	8	5.32705e-05	0.000958869	18	0.00484578	Yes	Yes
SmallIntestine-TerminalIleum	174	RP11-148O21.6	ENSG00000269954.1	8	0.000231925	0.00394273	17	0.0125356	Yes	No
SmallIntestine-TerminalIleum	174	GATA4	ENSG00000136574.17	8	0.000797799	0.0143604	18	0.0263277	Yes	No
SmallIntestine-TerminalIleum	174	NEIL2	ENSG00000154328.15	8	3.05914e-05	0.000520054	17	0.00309441	Yes	Yes
SmallIntestine-TerminalIleum	174	FDFT1	ENSG00000079459.12	8	0.00646274	0.116329	18	0.122154	No	No
SmallIntestine-TerminalIleum	174	RP11-297N6.4	ENSG00000255046.1	8	0.000373826	0.00635503	17	0.0165763	Yes	No
SmallIntestine-TerminalIleum	174	CTSB	ENSG00000164733.20	8	0.000471345	0.00801287	17	0.0188546	Yes	No
SmallIntestine-TerminalIleum	174	FAM86B1	ENSG00000186523.14	8	0.000854428	0.0153797	18	0.0274307	Yes	No
SmallIntestine-TerminalIleum	174	FAM66A	ENSG00000227888.4	8	2.38745e-05	0.000453615	19	0.00279764	Yes	Yes
SmallIntestine-TerminalIleum	174	RP11-351I21.11	ENSG00000270074.1	8	5.80937e-09	1.10378e-07	19	2.04091e-06	Yes	Yes
SmallIntestine-TerminalIleum	174	FAM86B2	ENSG00000145002.12	8	0.000409287	0.00777646	19	0.0185144	Yes	No
SmallIntestine-TerminalIleum	174	RP11-419I17.2	ENSG00000270154.1	8	0.00245968	0.0442742	18	0.0552183	No	No
SmallIntestine-TerminalIleum	174	RP11-419I17.1	ENSG00000283674.1	8	5.60109e-05	0.00112022	20	0.00541733	Yes	Yes
SmallIntestine-TerminalIleum	174	LONRF1	ENSG00000154359.12	8	0.000449779	0.00899559	20	0.0201503	Yes	No
SmallIntestine-TerminalIleum	174	KIAA1456	ENSG00000250305.8	8	0.000805569	0.016917	21	0.0290927	Yes	No
SmallIntestine-TerminalIleum	174	DLC1	ENSG00000164741.14	8	0.000497596	0.0139327	28	0.0258843	Yes	No
SmallIntestine-TerminalIleum	174	C8orf48	ENSG00000164743.4	8	0.00575257	0.155319	27	0.159435	No	No
SmallIntestine-TerminalIleum	174	TUSC3	ENSG00000104723.20	8	0.00143595	0.0358988	25	0.0474359	Yes	No
SmallIntestine-TerminalIleum	174	MSR1	ENSG00000038945.14	8	6.73295e-05	0.00168324	25	0.00721349	Yes	Yes
SmallIntestine-TerminalIleum	174	FGF20	ENSG00000078579.8	8	0.000323161	0.00614005	19	0.0162687	Yes	No
SmallIntestine-TerminalIleum	174	MICU3	ENSG00000155970.11	8	4.52254e-05	0.000904507	20	0.00465001	Yes	Yes
SmallIntestine-TerminalIleum	174	RP11-468H14.2	ENSG00000249258.2	8	3.55984e-05	0.00067637	19	0.00374622	Yes	Yes
SmallIntestine-TerminalIleum	174	ZDHHC2	ENSG00000104219.12	8	1.87513e-06	3.75026e-05	20	0.000368134	Yes	Yes
SmallIntestine-TerminalIleum	174	CNOT7	ENSG00000198791.11	8	0.000733259	0.0139319	19	0.0258843	Yes	No
SmallIntestine-TerminalIleum	174	VPS37A	ENSG00000155975.9	8	0.00107165	0.0214331	20	0.0335647	Yes	No
SmallIntestine-TerminalIleum	174	MTMR7	ENSG00000003987.13	8	0.000860112	0.0180624	21	0.0301936	Yes	No
SmallIntestine-TerminalIleum	174	SLC7A2	ENSG00000003989.17	8	0.00217215	0.0477874	22	0.0585292	No	No
SmallIntestine-TerminalIleum	174	PDGFRL	ENSG00000104213.12	8	0.000231646	0.00509622	22	0.0146413	Yes	No
SmallIntestine-TerminalIleum	174	MTUS1	ENSG00000129422.14	8	0.00112872	0.0259606	23	0.0380588	Yes	No
SmallIntestine-TerminalIleum	174	FGL1	ENSG00000104760.16	8	5.28478e-05	0.00116265	22	0.00556085	Yes	Yes
SmallIntestine-TerminalIleum	174	PCM1	ENSG00000078674.17	8	0.000307318	0.00706831	23	0.0175755	Yes	No
SmallIntestine-TerminalIleum	174	ASAH1	ENSG00000104763.18	8	7.63298e-05	0.00175559	23	0.00743852	Yes	Yes
SmallIntestine-TerminalIleum	174	NAT1	ENSG00000171428.13	8	3.62564e-05	0.000833897	23	0.00437948	Yes	Yes
SmallIntestine-TerminalIleum	174	NAT2	ENSG00000156006.4	8	0.000287254	0.00660685	23	0.016918	Yes	No
SmallIntestine-TerminalIleum	174	PSD3	ENSG00000156011.16	8	1.17151e-05	0.000328023	28	0.0021778	Yes	Yes
SmallIntestine-TerminalIleum	174	SH2D4A	ENSG00000104611.11	8	0.0014775	0.0325049	22	0.0442481	Yes	No
SmallIntestine-TerminalIleum	174	CSGALNACT1	ENSG00000147408.14	8	1.19765e-13	2.75459e-12	23	1.06049e-10	Yes	Yes
SmallIntestine-TerminalIleum	174	INTS10	ENSG00000104613.11	8	8.5599e-06	0.000171198	20	0.00129846	Yes	Yes
SmallIntestine-TerminalIleum	174	LPL	ENSG00000175445.14	8	0.00175387	0.0368313	21	0.048324	Yes	No
SmallIntestine-TerminalIleum	174	SLC18A1	ENSG00000036565.14	8	1.6776e-06	3.18744e-05	19	0.000319579	Yes	Yes
SmallIntestine-TerminalIleum	174	ATP6V1B2	ENSG00000147416.10	8	0.000318763	0.00573774	18	0.0156589	Yes	No
SmallIntestine-TerminalIleum	174	LZTS1	ENSG00000061337.15	8	0.00121596	0.0218873	18	0.0339852	Yes	No
SmallIntestine-TerminalIleum	174	GFRA2	ENSG00000168546.10	8	1.1996e-05	0.000191935	16	0.00142575	Yes	Yes
SmallIntestine-TerminalIleum	174	DOK2	ENSG00000147443.12	8	0.00605721	0.0908581	15	0.0980995	No	No
SmallIntestine-TerminalIleum	174	XPO7	ENSG00000130227.16	8	0.000657394	0.00986091	15	0.0212333	Yes	No
SmallIntestine-TerminalIleum	174	NPM2	ENSG00000158806.13	8	0.000826816	0.0124022	15	0.0241916	Yes	No
SmallIntestine-TerminalIleum	174	FGF17	ENSG00000158815.10	8	0.000244284	0.00366426	15	0.0120023	Yes	No
SmallIntestine-TerminalIleum	174	DMTN	ENSG00000158856.17	8	7.55025e-05	0.00113254	15	0.00546405	Yes	Yes
SmallIntestine-TerminalIleum	174	FAM160B2	ENSG00000158863.21	8	0.000657455	0.00986182	15	0.0212333	Yes	No
SmallIntestine-TerminalIleum	174	NUDT18	ENSG00000275074.1	8	0.000131676	0.00197515	15	0.00808736	Yes	Yes
SmallIntestine-TerminalIleum	174	HR	ENSG00000168453.14	8	0.0114374	0.171562	15	0.175177	No	No
SmallIntestine-TerminalIleum	174	REEP4	ENSG00000168476.11	8	8.80602e-05	0.0013209	15	0.00608308	Yes	Yes
SmallIntestine-TerminalIleum	174	LGI3	ENSG00000168481.8	8	0.000480977	0.00721465	15	0.0177796	Yes	No
SmallIntestine-TerminalIleum	174	SFTPC	ENSG00000168484.12	8	5.72194e-05	0.000858291	15	0.00446879	Yes	Yes
SmallIntestine-TerminalIleum	174	BMP1	ENSG00000168487.17	8	0.000232054	0.00348081	15	0.0116622	Yes	No
SmallIntestine-TerminalIleum	174	PHYHIP	ENSG00000168490.13	8	0.000276106	0.0041416	15	0.0129289	Yes	No
SmallIntestine-TerminalIleum	174	POLR3D	ENSG00000168495.12	8	9.43533e-05	0.0014153	15	0.00638639	Yes	Yes
SmallIntestine-TerminalIleum	174	PIWIL2	ENSG00000197181.11	8	2.55201e-06	4.33841e-05	17	0.000416279	Yes	Yes
SmallIntestine-TerminalIleum	174	SLC39A14	ENSG00000104635.13	8	0.000766669	0.0130334	17	0.024869	Yes	No
SmallIntestine-TerminalIleum	174	PPP3CC	ENSG00000120910.14	8	0.000184209	0.00313156	17	0.0109108	Yes	No
SmallIntestine-TerminalIleum	174	SORBS3	ENSG00000120896.13	8	3.11141e-05	0.000528939	17	0.00313039	Yes	Yes
SmallIntestine-TerminalIleum	174	PDLIM2	ENSG00000120913.23	8	1.41618e-05	0.00024075	17	0.00170398	Yes	Yes
SmallIntestine-TerminalIleum	174	C8orf58	ENSG00000241852.9	8	0.00123243	0.0209512	17	0.0330513	Yes	No
SmallIntestine-TerminalIleum	174	CCAR2	ENSG00000158941.16	8	4.08882e-06	6.951e-05	17	0.000621183	Yes	Yes
SmallIntestine-TerminalIleum	174	BIN3	ENSG00000147439.12	8	0.000381677	0.00648851	17	0.0167382	Yes	No
SmallIntestine-TerminalIleum	174	EGR3	ENSG00000179388.8	8	0.0010902	0.0185335	17	0.0306856	Yes	No
SmallIntestine-TerminalIleum	174	PEBP4	ENSG00000134020.7	8	0.00229195	0.0435471	19	0.0545364	No	No
SmallIntestine-TerminalIleum	174	RHOBTB2	ENSG00000008853.16	8	0.000581775	0.00989017	17	0.0212665	Yes	No
SmallIntestine-TerminalIleum	174	TNFRSF10B	ENSG00000120889.12	8	0.000688467	0.0117039	17	0.0233493	Yes	No
SmallIntestine-TerminalIleum	174	TNFRSF10C	ENSG00000173535.13	8	8.51651e-05	0.00144781	17	0.006494	Yes	Yes
SmallIntestine-TerminalIleum	174	TNFRSF10D	ENSG00000173530.5	8	3.26157e-05	0.000521851	16	0.00310019	Yes	Yes
SmallIntestine-TerminalIleum	174	TNFRSF10A	ENSG00000104689.9	8	0.000728002	0.011648	16	0.0232824	Yes	No
SmallIntestine-TerminalIleum	174	CHMP7	ENSG00000147457.13	8	1.38157e-05	0.000221051	16	0.00159465	Yes	Yes
SmallIntestine-TerminalIleum	174	R3HCC1	ENSG00000104679.10	8	0.00617068	0.104902	17	0.111213	No	No
SmallIntestine-TerminalIleum	174	LOXL2	ENSG00000134013.15	8	0.000191397	0.00325375	17	0.011171	Yes	No
SmallIntestine-TerminalIleum	174	ENTPD4	ENSG00000197217.12	8	0.00331983	0.0564371	17	0.0664827	No	No
SmallIntestine-TerminalIleum	174	CTC-756D1.2	ENSG00000253390.1	8	0.000173529	0.00277646	16	0.0100981	Yes	No
SmallIntestine-TerminalIleum	174	CTC-756D1.3	ENSG00000253986.1	8	3.28844e-05	0.00052615	16	0.00312177	Yes	Yes
SmallIntestine-TerminalIleum	174	SLC25A37	ENSG00000147454.13	8	0.000443192	0.00753427	17	0.0182036	Yes	No
SmallIntestine-TerminalIleum	174	NKX3-1	ENSG00000167034.9	8	0.000550754	0.00881207	16	0.0199297	Yes	No
SmallIntestine-TerminalIleum	174	STC1	ENSG00000159167.11	8	8.12115e-05	0.0013806	17	0.00627206	Yes	Yes
SmallIntestine-TerminalIleum	174	RP11-203E8.1	ENSG00000253891.1	8	0.000659691	0.0112147	17	0.0227998	Yes	No
SmallIntestine-TerminalIleum	174	ADAM28	ENSG00000042980.12	8	0.00282481	0.0451969	16	0.0560893	No	No
SmallIntestine-TerminalIleum	174	ADAMDEC1	ENSG00000134028.14	8	0.00030395	0.00455925	15	0.0136356	Yes	No
SmallIntestine-TerminalIleum	174	NEFM	ENSG00000104722.13	8	3.05285e-05	0.000427399	14	0.00267435	Yes	Yes
SmallIntestine-TerminalIleum	174	NEFL	ENSG00000277586.2	8	0.000591324	0.00827854	14	0.0192216	Yes	No
SmallIntestine-TerminalIleum	174	DOCK5	ENSG00000147459.17	8	0.00122792	0.0221026	18	0.0341943	Yes	No
SmallIntestine-TerminalIleum	174	GNRH1	ENSG00000147437.9	8	0.00375674	0.0601079	16	0.0698718	No	No
SmallIntestine-TerminalIleum	174	RP11-395I14.2	ENSG00000253476.1	8	0.00183666	0.0293865	16	0.0413553	Yes	No
SmallIntestine-TerminalIleum	174	KCTD9	ENSG00000104756.15	8	0.00332032	0.0531251	16	0.0633898	No	No
SmallIntestine-TerminalIleum	174	CDCA2	ENSG00000184661.13	8	0.00195075	0.0331627	17	0.0448574	Yes	No
SmallIntestine-TerminalIleum	174	EBF2	ENSG00000221818.8	8	0.000347183	0.00694367	20	0.017401	Yes	No
SmallIntestine-TerminalIleum	174	PPP2R2A	ENSG00000221914.9	8	0.0008493	0.0161367	19	0.0282913	Yes	No
SmallIntestine-TerminalIleum	174	BNIP3L	ENSG00000104765.15	8	0.00161518	0.0306885	19	0.0425954	Yes	No
SmallIntestine-TerminalIleum	174	PNMA2	ENSG00000240694.8	8	1.1706e-05	0.000222414	19	0.00160075	Yes	Yes
SmallIntestine-TerminalIleum	174	DPYSL2	ENSG00000092964.17	8	0.00247829	0.0495658	20	0.0601106	No	No
SmallIntestine-TerminalIleum	174	ADRA1A	ENSG00000120907.17	8	3.45491e-06	6.90981e-05	20	0.000618932	Yes	Yes
SmallIntestine-TerminalIleum	174	STMN4	ENSG00000015592.16	8	0.000807357	0.0153398	19	0.0273906	Yes	No
SmallIntestine-TerminalIleum	174	TRIM35	ENSG00000104228.12	8	7.97996e-07	1.51619e-05	19	0.000167218	Yes	Yes
SmallIntestine-TerminalIleum	174	PTK2B	ENSG00000120899.17	8	0.0012507	0.0237632	19	0.0358321	Yes	No
SmallIntestine-TerminalIleum	174	EPHX2	ENSG00000120915.13	8	5.0832e-08	9.65808e-07	19	1.46386e-05	Yes	Yes
SmallIntestine-TerminalIleum	174	CLU	ENSG00000120885.21	8	0.00160825	0.0289485	18	0.0409256	Yes	No
SmallIntestine-TerminalIleum	174	SCARA3	ENSG00000168077.13	8	0.00121232	0.0218217	18	0.0339334	Yes	No
SmallIntestine-TerminalIleum	174	CCDC25	ENSG00000147419.17	8	0.000803557	0.0136605	17	0.0255832	Yes	No
SmallIntestine-TerminalIleum	174	ESCO2	ENSG00000171320.14	8	0.00438894	0.0746119	17	0.0831095	No	No
SmallIntestine-TerminalIleum	174	PBK	ENSG00000168078.9	8	0.000720689	0.0122517	17	0.0240131	Yes	No
SmallIntestine-TerminalIleum	174	SCARA5	ENSG00000168079.16	8	0.000843975	0.0143476	17	0.0263212	Yes	No
SmallIntestine-TerminalIleum	174	NUGGC	ENSG00000189233.11	8	0.000396812	0.00634899	16	0.0165629	Yes	No
SmallIntestine-TerminalIleum	174	ELP3	ENSG00000134014.16	8	5.70775e-09	8.56162e-08	15	1.60361e-06	Yes	Yes
SmallIntestine-TerminalIleum	174	PNOC	ENSG00000168081.8	8	0.003824	0.05736	15	0.0673479	No	No
SmallIntestine-TerminalIleum	174	ZNF395	ENSG00000186918.13	8	0.00447548	0.0671322	15	0.0761162	No	No
SmallIntestine-TerminalIleum	174	FBXO16	ENSG00000214050.7	8	0.00195028	0.0292543	15	0.0412195	Yes	No
SmallIntestine-TerminalIleum	174	FZD3	ENSG00000104290.10	8	0.000349863	0.00524794	15	0.0148721	Yes	No
SmallIntestine-TerminalIleum	174	EXTL3	ENSG00000012232.8	8	0.000690946	0.0110551	16	0.0226206	Yes	No
SmallIntestine-TerminalIleum	174	INTS9	ENSG00000104299.14	8	0.00189162	0.0283743	15	0.0403634	Yes	No
SmallIntestine-TerminalIleum	174	HMBOX1	ENSG00000147421.17	8	0.000181152	0.00253613	14	0.00953287	Yes	Yes
SmallIntestine-TerminalIleum	174	KIF13B	ENSG00000197892.12	8	0.000340165	0.00476231	14	0.0139973	Yes	No
SmallIntestine-TerminalIleum	174	DUSP4	ENSG00000120875.8	8	0.0020885	0.025062	12	0.0371312	Yes	No
SmallIntestine-TerminalIleum	174	LINC00589	ENSG00000251191.7	8	0.00191742	0.023009	12	0.0350985	Yes	No
SmallIntestine-TerminalIleum	174	SARAF	ENSG00000133872.13	8	0.000633329	0.00823327	13	0.0191515	Yes	No
SmallIntestine-TerminalIleum	174	LEPROTL1	ENSG00000104660.17	8	0.00256358	0.0333266	13	0.0450043	Yes	No
SmallIntestine-TerminalIleum	174	MBOAT4	ENSG00000177669.3	8	0.000524336	0.00681636	13	0.0172126	Yes	No
SmallIntestine-TerminalIleum	174	RP11-51J9.5	ENSG00000271869.1	8	0.00167464	0.0200957	12	0.0322305	Yes	No
SmallIntestine-TerminalIleum	174	DCTN6	ENSG00000104671.7	8	0.000809821	0.0105277	13	0.0220098	Yes	No
SmallIntestine-TerminalIleum	174	RP11-51J9.6	ENSG00000272375.1	8	0.000119682	0.00155587	13	0.00684895	Yes	Yes
SmallIntestine-TerminalIleum	174	RBPMS	ENSG00000157110.15	8	0.000387184	0.00542058	14	0.0151212	Yes	No
SmallIntestine-TerminalIleum	174	GTF2E2	ENSG00000197265.8	8	0.00470458	0.0611596	13	0.0707734	No	No
SmallIntestine-TerminalIleum	174	SMIM18	ENSG00000253457.2	8	0.00140303	0.0182394	13	0.0303677	Yes	No
SmallIntestine-TerminalIleum	174	GSR	ENSG00000104687.12	8	0.00251701	0.0327211	13	0.0444267	Yes	No
SmallIntestine-TerminalIleum	174	UBXN8	ENSG00000104691.14	8	1.8651e-05	0.000242463	13	0.00171222	Yes	Yes
SmallIntestine-TerminalIleum	174	PPP2CB	ENSG00000104695.12	8	0.000546224	0.00710091	13	0.0176198	Yes	No
SmallIntestine-TerminalIleum	174	PURG	ENSG00000172733.11	8	2.40058e-06	3.12076e-05	13	0.000313901	Yes	Yes
SmallIntestine-TerminalIleum	174	WRN	ENSG00000165392.9	8	1.89431e-06	2.65203e-05	14	0.000272903	Yes	Yes
SmallIntestine-TerminalIleum	174	NRG1	ENSG00000157168.18	8	0.00329365	0.0691666	21	0.0779658	No	No
SmallIntestine-TerminalIleum	174	RP11-11N9.4	ENSG00000247134.6	8	0.00909952	0.118294	13	0.124015	No	No
SmallIntestine-TerminalIleum	174	RP11-722E23.2	ENSG00000272338.2	8	7.42812e-12	8.91375e-11	12	2.73974e-09	Yes	Yes
SmallIntestine-TerminalIleum	174	FUT10	ENSG00000172728.15	8	5.28834e-16	6.87484e-15	13	3.84765e-13	Yes	Yes
SmallIntestine-TerminalIleum	174	TTI2	ENSG00000129696.12	8	0.0082839	0.0994068	12	0.106071	No	No
SmallIntestine-TerminalIleum	174	MAK16	ENSG00000198042.10	8	0.00170131	0.0204157	12	0.032524	Yes	No
SmallIntestine-TerminalIleum	174	RNF122	ENSG00000133874.1	8	0.00234919	0.0281902	12	0.0401813	Yes	No
SmallIntestine-TerminalIleum	174	DUSP26	ENSG00000133878.8	8	0.00251925	0.0277117	11	0.0397283	Yes	No
SmallIntestine-TerminalIleum	174	UNC5D	ENSG00000156687.10	8	0.00310289	0.0341318	11	0.0457523	Yes	No
SmallIntestine-TerminalIleum	174	LINC01605	ENSG00000253161.5	8	0.00112818	0.00902547	8	0.0201931	Yes	No
SmallIntestine-TerminalIleum	174	RP11-150O12.5	ENSG00000254111.2	8	0.00615558	0.0492446	8	0.0598383	No	No
SmallIntestine-TerminalIleum	174	RP11-150O12.3	ENSG00000254290.1	8	0.00357386	0.0285909	8	0.0405679	Yes	No
SmallIntestine-TerminalIleum	174	ZNF703	ENSG00000183779.6	8	0.000546887	0.00492198	9	0.0143206	Yes	No
SmallIntestine-TerminalIleum	174	ERLIN2	ENSG00000147475.14	8	0.00275182	0.0275182	10	0.0395507	Yes	No
SmallIntestine-TerminalIleum	174	PROSC	ENSG00000147471.11	8	0.00508564	0.0508564	10	0.0613463	No	No
SmallIntestine-TerminalIleum	174	ADGRA2	ENSG00000020181.17	8	0.00049119	0.0049119	10	0.0142968	Yes	No
SmallIntestine-TerminalIleum	174	BRF2	ENSG00000104221.12	8	0.00423928	0.0423928	10	0.0534841	No	No
SmallIntestine-TerminalIleum	174	RAB11FIP1	ENSG00000156675.15	8	0.00365209	0.0365209	10	0.048051	Yes	No
SmallIntestine-TerminalIleum	174	ADRB3	ENSG00000188778.5	8	5.92816e-05	0.000592816	10	0.00341466	Yes	Yes
SmallIntestine-TerminalIleum	174	EIF4EBP1	ENSG00000187840.4	8	0.00527207	0.0527207	10	0.0629953	No	No
SmallIntestine-TerminalIleum	174	KB-1836B5.4	ENSG00000272128.1	8	0.00457908	0.0457908	10	0.0566669	No	No
SmallIntestine-TerminalIleum	174	ASH2L	ENSG00000129691.15	8	0.00013276	0.0013276	10	0.00609778	Yes	Yes
SmallIntestine-TerminalIleum	174	STAR	ENSG00000147465.11	8	0.000550434	0.00550434	10	0.0152754	Yes	No
SmallIntestine-TerminalIleum	174	LSM1	ENSG00000175324.9	8	0.00129291	0.0129291	10	0.0247329	Yes	No
SmallIntestine-TerminalIleum	174	BAG4	ENSG00000156735.10	8	0.00717723	0.0789495	11	0.0872002	No	No
SmallIntestine-TerminalIleum	174	DDHD2	ENSG00000085788.13	8	0.000120039	0.00132042	11	0.00608271	Yes	Yes
SmallIntestine-TerminalIleum	174	PLPP5	ENSG00000147535.16	8	6.69531e-05	0.000669531	10	0.00371942	Yes	Yes
SmallIntestine-TerminalIleum	174	NSD3	ENSG00000147548.16	8	0.000532284	0.00585513	11	0.0158549	Yes	No
SmallIntestine-TerminalIleum	174	RP11-350N15.5	ENSG00000272092.1	8	0.00216248	0.0216248	10	0.0337507	Yes	No
SmallIntestine-TerminalIleum	174	LETM2	ENSG00000165046.12	8	0.00616263	0.0616263	10	0.071114	No	No
SmallIntestine-TerminalIleum	174	FGFR1	ENSG00000077782.19	8	0.00843015	0.0843015	10	0.0921185	No	No
SmallIntestine-TerminalIleum	174	TACC1	ENSG00000147526.19	8	0.000944617	0.00944617	10	0.0207012	Yes	No
SmallIntestine-TerminalIleum	174	PLEKHA2	ENSG00000169499.14	8	0.00102189	0.0122626	12	0.0240142	Yes	No
SmallIntestine-TerminalIleum	174	HTRA4	ENSG00000169495.4	8	0.00219165	0.0262998	12	0.0383851	Yes	No
SmallIntestine-TerminalIleum	174	TM2D2	ENSG00000169490.16	8	0.00186351	0.0223621	12	0.0344695	Yes	No
SmallIntestine-TerminalIleum	174	ADAM9	ENSG00000168615.11	8	0.00062358	0.00810654	13	0.0189655	Yes	No
SmallIntestine-TerminalIleum	174	ADAM32	ENSG00000197140.14	8	1.6874e-22	2.36236e-21	14	2.8761e-19	Yes	Yes
SmallIntestine-TerminalIleum	174	IDO1	ENSG00000131203.12	8	0.0013536	0.0230113	17	0.0350991	Yes	No
SmallIntestine-TerminalIleum	174	IDO2	ENSG00000188676.13	8	0.000330196	0.00594353	18	0.0159813	Yes	No
SmallIntestine-TerminalIleum	174	C8orf4	ENSG00000176907.4	8	0.00101087	0.0171848	17	0.0293417	Yes	No
SmallIntestine-TerminalIleum	174	ZMAT4	ENSG00000165061.14	8	0.00262946	0.0578482	22	0.0677887	No	No
SmallIntestine-TerminalIleum	174	SFRP1	ENSG00000104332.11	8	5.55358e-06	9.44108e-05	17	0.000799868	Yes	Yes
SmallIntestine-TerminalIleum	174	GOLGA7	ENSG00000147533.16	8	0.0106726	0.16009	15	0.164027	No	No
SmallIntestine-TerminalIleum	174	GINS4	ENSG00000147536.11	8	0.00144966	0.0202952	14	0.0324145	Yes	No
SmallIntestine-TerminalIleum	174	GPAT4	ENSG00000158669.11	8	0.00397765	0.0556871	14	0.0657735	No	No
SmallIntestine-TerminalIleum	174	NKX6-3	ENSG00000165066.12	8	1.98313e-07	2.77638e-06	14	3.77753e-05	Yes	Yes
SmallIntestine-TerminalIleum	174	ANK1	ENSG00000029534.19	8	0.000445275	0.00623385	14	0.016413	Yes	No
SmallIntestine-TerminalIleum	174	RP11-930P14.2	ENSG00000260588.1	8	0.000157854	0.00189424	12	0.00786082	Yes	Yes
SmallIntestine-TerminalIleum	174	KAT6A	ENSG00000083168.9	8	0.00255157	0.0306189	12	0.0425303	Yes	No
SmallIntestine-TerminalIleum	174	RP11-589C21.6	ENSG00000271938.1	8	0.00520237	0.0520237	10	0.0623613	No	No
SmallIntestine-TerminalIleum	174	AP3M2	ENSG00000070718.11	8	6.15794e-05	0.000615794	10	0.00351462	Yes	Yes
SmallIntestine-TerminalIleum	174	PLAT	ENSG00000104368.17	8	0.00461732	0.0461732	10	0.0570058	No	No
SmallIntestine-TerminalIleum	174	IKBKB	ENSG00000104365.13	8	0.0251631	0.251631	10	0.253606	No	No
SmallIntestine-TerminalIleum	174	POLB	ENSG00000070501.11	8	0.0284745	0.256271	9	0.258185	No	No
SmallIntestine-TerminalIleum	174	VDAC3	ENSG00000078668.13	8	0.00729558	0.0656602	9	0.074773	No	No
SmallIntestine-TerminalIleum	174	SLC20A2	ENSG00000168575.9	8	0.00210063	0.0189057	9	0.0310551	Yes	No
SmallIntestine-TerminalIleum	174	SMIM19	ENSG00000176209.11	8	2.00533e-07	1.40373e-06	7	2.05137e-05	Yes	Yes
SmallIntestine-TerminalIleum	174	THAP1	ENSG00000131931.8	8	0.0334568	0.167284	5	0.171005	No	No
SmallIntestine-TerminalIleum	174	RNF170	ENSG00000120925.15	8	0.00019234	0.000961699	5	0.00485484	Yes	Yes
SmallIntestine-TerminalIleum	174	HOOK3	ENSG00000168172.8	8	0.000819238	0.00409619	5	0.012827	Yes	No
SmallIntestine-TerminalIleum	174	FNTA	ENSG00000168522.12	8	0.000292749	0.00146374	5	0.00654048	Yes	Yes
SmallIntestine-TerminalIleum	174	POMK	ENSG00000185900.9	8	0.000794054	0.00317622	4	0.0110218	Yes	No
SmallIntestine-TerminalIleum	174	HGSNAT	ENSG00000165102.14	8	0.000907881	0.00363152	4	0.0119515	Yes	No
SmallIntestine-TerminalIleum	174	RP11-1134I14.8	ENSG00000255366.1	8	0.0103011	0.0515056	5	0.0618866	No	No
SmallIntestine-TerminalIleum	174	SPIDR	ENSG00000164808.16	8	0.0145112	0.116089	8	0.121936	No	No
SmallIntestine-TerminalIleum	174	CEBPD	ENSG00000221869.4	8	0.0361382	0.216829	6	0.219238	No	No
SmallIntestine-TerminalIleum	174	PRKDC	ENSG00000253729.7	8	0.0269107	0.188375	7	0.191397	No	No
SmallIntestine-TerminalIleum	174	MCM4	ENSG00000104738.16	8	0.00378506	0.0227103	6	0.0348345	Yes	No
SmallIntestine-TerminalIleum	174	UBE2V2	ENSG00000169139.11	8	0.00777572	0.0466543	6	0.0574568	No	No
SmallIntestine-TerminalIleum	174	RP11-567J20.3	ENSG00000253140.1	8	0.00205833	0.0185249	9	0.0306742	Yes	No
SmallIntestine-TerminalIleum	174	RP11-567J20.2	ENSG00000253688.2	8	0.00244678	0.022021	9	0.0341195	Yes	No
SmallIntestine-TerminalIleum	174	EFCAB1	ENSG00000034239.10	8	9.8518e-18	9.8518e-17	10	6.57336e-15	Yes	Yes
SmallIntestine-TerminalIleum	174	SNAI2	ENSG00000019549.9	8	0.00518139	0.0569952	11	0.0669971	No	No
SmallIntestine-TerminalIleum	174	C8orf22	ENSG00000168333.13	8	0.00526924	0.0579616	11	0.0678947	No	No
SmallIntestine-TerminalIleum	174	PXDNL	ENSG00000147485.12	8	0.00299793	0.0479669	16	0.0586841	No	No
SmallIntestine-TerminalIleum	174	RP11-11C20.3	ENSG00000272076.1	8	0.011241	0.146133	13	0.150665	No	No
SmallIntestine-TerminalIleum	174	PCMTD1	ENSG00000168300.13	8	0.0011404	0.0159655	14	0.0281201	Yes	No
SmallIntestine-TerminalIleum	174	RP11-546K22.3	ENSG00000272024.1	8	7.47962e-05	0.00104715	14	0.00515707	Yes	Yes
SmallIntestine-TerminalIleum	174	ST18	ENSG00000147488.11	8	0.00379725	0.0683505	18	0.0772036	No	No
SmallIntestine-TerminalIleum	174	ALKAL1	ENSG00000196711.8	8	0.00167592	0.0268146	16	0.0388883	Yes	No
SmallIntestine-TerminalIleum	174	RB1CC1	ENSG00000023287.12	8	0.000143728	0.00244337	17	0.00930234	Yes	Yes
SmallIntestine-TerminalIleum	174	RP11-1081M5.1	ENSG00000253369.1	8	2.13193e-06	3.41109e-05	16	0.000339101	Yes	Yes
SmallIntestine-TerminalIleum	174	RP11-400K9.4	ENSG00000237807.3	8	0.00588212	0.094114	16	0.101097	No	No
SmallIntestine-TerminalIleum	174	ATP6V1H	ENSG00000047249.17	8	0.00478215	0.0812965	17	0.0893399	No	No
SmallIntestine-TerminalIleum	174	RGS20	ENSG00000147509.13	8	0.00212539	0.0361316	17	0.0476528	Yes	No
SmallIntestine-TerminalIleum	174	TCEA1	ENSG00000187735.13	8	0.00604726	0.0967561	16	0.103549	No	No
SmallIntestine-TerminalIleum	174	LYPLA1	ENSG00000120992.17	8	0.0135227	0.216363	16	0.21879	No	No
SmallIntestine-TerminalIleum	174	MRPL15	ENSG00000137547.8	8	0.00492343	0.0738514	15	0.0823554	No	No
SmallIntestine-TerminalIleum	174	SOX17	ENSG00000164736.5	8	0.0019258	0.0269612	14	0.0390134	Yes	No
SmallIntestine-TerminalIleum	174	XKR4	ENSG00000206579.8	8	0.00109073	0.0207238	19	0.0328126	Yes	No
SmallIntestine-TerminalIleum	174	TMEM68	ENSG00000167904.14	8	0.0034409	0.0550544	16	0.0651856	No	No
SmallIntestine-TerminalIleum	174	TGS1	ENSG00000137574.10	8	0.00551401	0.0882241	16	0.0956689	No	No
SmallIntestine-TerminalIleum	174	LYN	ENSG00000254087.7	8	0.000552437	0.00939143	17	0.020667	Yes	No
SmallIntestine-TerminalIleum	174	RPS20	ENSG00000008988.9	8	0.00401365	0.0642183	16	0.0734568	No	No
SmallIntestine-TerminalIleum	174	PLAG1	ENSG00000181690.7	8	6.29434e-05	0.00113298	18	0.00546405	Yes	Yes
SmallIntestine-TerminalIleum	174	CHCHD7	ENSG00000170791.17	8	0.00703259	0.126587	18	0.131847	No	No
SmallIntestine-TerminalIleum	174	RP11-140I16.3	ENSG00000272343.1	8	0.00519288	0.0934718	18	0.100488	No	No
SmallIntestine-TerminalIleum	174	SDR16C5	ENSG00000170786.12	8	0.00129881	0.0246774	19	0.0367189	Yes	No
SmallIntestine-TerminalIleum	174	PENK	ENSG00000181195.10	8	0.000185011	0.00351521	19	0.0117367	Yes	No
SmallIntestine-TerminalIleum	174	LINC00968	ENSG00000246430.6	8	6.52643e-05	0.00124002	19	0.00583124	Yes	Yes
SmallIntestine-TerminalIleum	174	IMPAD1	ENSG00000104331.8	8	0.00390296	0.0702533	18	0.0789486	No	No
SmallIntestine-TerminalIleum	174	CTD-2339F6.1	ENSG00000254139.1	8	0.00410596	0.0698012	17	0.0785442	No	No
SmallIntestine-TerminalIleum	174	FAM110B	ENSG00000169122.11	8	0.00180259	0.0324466	18	0.0441852	Yes	No
SmallIntestine-TerminalIleum	174	UBXN2B	ENSG00000215114.8	8	4.56097e-06	6.38535e-05	14	0.000578632	Yes	Yes
SmallIntestine-TerminalIleum	174	CYP7A1	ENSG00000167910.3	8	0.000827254	0.0115816	14	0.023199	Yes	No
SmallIntestine-TerminalIleum	174	SDCBP	ENSG00000137575.11	8	0.00257071	0.0334193	13	0.0450938	Yes	No
SmallIntestine-TerminalIleum	174	NSMAF	ENSG00000035681.7	8	0.00156391	0.0203309	13	0.0324467	Yes	No
SmallIntestine-TerminalIleum	174	TOX	ENSG00000198846.5	8	0.00914226	0.137134	15	0.141863	No	No
SmallIntestine-TerminalIleum	174	CA8	ENSG00000178538.9	8	0.000618543	0.0086596	14	0.0197447	Yes	No
SmallIntestine-TerminalIleum	174	LINC01301	ENSG00000251396.6	8	0.0188218	0.263505	14	0.265302	No	No
SmallIntestine-TerminalIleum	174	RAB2A	ENSG00000104388.14	8	0.000307976	0.00431166	14	0.0132242	Yes	No
SmallIntestine-TerminalIleum	174	CHD7	ENSG00000171316.11	8	0.00399444	0.0599166	15	0.0696926	No	No
SmallIntestine-TerminalIleum	174	AC022182.1	ENSG00000254777.5	8	0.00147093	0.020593	14	0.0326953	Yes	No
SmallIntestine-TerminalIleum	174	AC022182.3	ENSG00000254802.1	8	0.000261157	0.0036562	14	0.0119915	Yes	No
SmallIntestine-TerminalIleum	174	CLVS1	ENSG00000177182.10	8	0.00505778	0.0910401	18	0.0982507	No	No
SmallIntestine-TerminalIleum	174	ASPH	ENSG00000198363.17	8	0.000981347	0.0157016	16	0.0277935	Yes	No
SmallIntestine-TerminalIleum	174	UG0898H09	ENSG00000274956.2	8	0.00143982	0.0215973	15	0.0337327	Yes	No
SmallIntestine-TerminalIleum	174	GGH	ENSG00000137563.11	8	1.6418e-06	2.29853e-05	14	0.000241429	Yes	Yes
SmallIntestine-TerminalIleum	174	TTPA	ENSG00000137561.4	8	0.00219787	0.0307702	14	0.0426804	Yes	No
SmallIntestine-TerminalIleum	174	YTHDF3-AS1	ENSG00000270673.1	8	2.28961e-05	0.000297649	13	0.00201904	Yes	Yes
SmallIntestine-TerminalIleum	174	YTHDF3	ENSG00000185728.16	8	0.00517207	0.0672369	13	0.0762121	No	No
SmallIntestine-TerminalIleum	174	RP11-16E18.3	ENSG00000261542.1	8	0.00675879	0.0878643	13	0.0953227	No	No
SmallIntestine-TerminalIleum	174	BHLHE22	ENSG00000180828.2	8	0.0147517	0.147517	10	0.151909	No	No
SmallIntestine-TerminalIleum	174	CYP7B1	ENSG00000172817.3	8	0.00744875	0.089385	12	0.0966983	No	No
SmallIntestine-TerminalIleum	174	CTD-3025N20.3	ENSG00000272010.1	8	4.89455e-05	0.0005384	11	0.00317871	Yes	Yes
SmallIntestine-TerminalIleum	174	ARMC1	ENSG00000104442.9	8	0.000296265	0.00325892	11	0.0111867	Yes	No
SmallIntestine-TerminalIleum	174	MTFR1	ENSG00000066855.15	8	0.000197322	0.00217055	11	0.00859315	Yes	Yes
SmallIntestine-TerminalIleum	174	PDE7A	ENSG00000205268.10	8	2.95267e-05	0.000324794	11	0.00216248	Yes	Yes
SmallIntestine-TerminalIleum	174	CTD-2532N20.1	ENSG00000272192.1	8	0.0146752	0.146752	10	0.151221	No	No
SmallIntestine-TerminalIleum	174	DNAJC5B	ENSG00000147570.9	8	0.000303338	0.00273005	9	0.0100086	Yes	No
SmallIntestine-TerminalIleum	174	TRIM55	ENSG00000147573.16	8	0.009586	0.086274	9	0.0939354	No	No
SmallIntestine-TerminalIleum	174	RRS1-AS1	ENSG00000246145.1	8	0.00213638	0.0149546	7	0.0269597	Yes	No
SmallIntestine-TerminalIleum	174	RRS1	ENSG00000179041.3	8	2.91097e-05	0.000203768	7	0.00149353	Yes	Yes
SmallIntestine-TerminalIleum	174	ADHFE1	ENSG00000147576.15	8	7.46599e-09	5.22619e-08	7	1.02069e-06	Yes	Yes
SmallIntestine-TerminalIleum	174	C8orf46	ENSG00000169085.11	8	2.13519e-20	1.49463e-19	7	1.38044e-17	Yes	Yes
SmallIntestine-TerminalIleum	174	MYBL1	ENSG00000185697.16	8	0.00135921	0.00951444	7	0.0207982	Yes	No
SmallIntestine-TerminalIleum	174	VCPIP1	ENSG00000175073.7	8	0.00580451	0.0406316	7	0.0518246	No	No
SmallIntestine-TerminalIleum	174	C8orf44	ENSG00000213865.7	8	0.000753498	0.00527449	7	0.0149109	Yes	No
SmallIntestine-TerminalIleum	174	SGK3	ENSG00000104205.12	8	0.000298898	0.00239118	8	0.00917753	Yes	Yes
SmallIntestine-TerminalIleum	174	MCMDC2	ENSG00000178460.17	8	0.000938878	0.00751103	8	0.0181803	Yes	No
SmallIntestine-TerminalIleum	174	COPS5	ENSG00000121022.13	8	0.00148529	0.0133676	9	0.0252371	Yes	No
SmallIntestine-TerminalIleum	174	CSPP1	ENSG00000104218.14	8	0.00113394	0.0113394	10	0.0229314	Yes	No
SmallIntestine-TerminalIleum	174	ARFGEF1	ENSG00000066777.8	8	0.00272509	0.029976	11	0.0418949	Yes	No
SmallIntestine-TerminalIleum	174	RP11-7F18.2	ENSG00000271966.1	8	0.00705653	0.0705653	10	0.079228	No	No
SmallIntestine-TerminalIleum	174	CPA6	ENSG00000165078.12	8	0.00181673	0.0218008	12	0.033915	Yes	No
SmallIntestine-TerminalIleum	174	PREX2	ENSG00000046889.18	8	0.000801932	0.0128309	16	0.0246432	Yes	No
SmallIntestine-TerminalIleum	174	SULF1	ENSG00000137573.13	8	0.000907432	0.0136115	15	0.0255442	Yes	No
SmallIntestine-TerminalIleum	174	SLCO5A1	ENSG00000137571.10	8	0.0010878	0.0163169	15	0.0284739	Yes	No
SmallIntestine-TerminalIleum	174	NCOA2	ENSG00000140396.12	8	0.00467902	0.0701853	15	0.0789053	No	No
SmallIntestine-TerminalIleum	174	RP11-333A23.4	ENSG00000253967.1	8	5.5579e-05	0.000722527	13	0.00392755	Yes	Yes
SmallIntestine-TerminalIleum	174	TRAM1	ENSG00000067167.7	8	0.000171852	0.00206222	12	0.00832751	Yes	Yes
SmallIntestine-TerminalIleum	174	LACTB2	ENSG00000147592.8	8	0.00199422	0.0259248	13	0.0380184	Yes	No
SmallIntestine-TerminalIleum	174	XKR9	ENSG00000221947.7	8	9.66243e-18	1.35274e-16	14	8.77596e-15	Yes	Yes
SmallIntestine-TerminalIleum	174	EYA1	ENSG00000104313.17	8	0.00324234	0.0551197	17	0.0652507	No	No
SmallIntestine-TerminalIleum	174	MSC	ENSG00000178860.8	8	0.0040473	0.0688041	17	0.0776154	No	No
SmallIntestine-TerminalIleum	174	TRPA1	ENSG00000104321.10	8	0.00397718	0.067612	17	0.0765309	No	No
SmallIntestine-TerminalIleum	174	RP11-142A23.1	ENSG00000253317.1	8	0.000314359	0.0053441	17	0.0150027	Yes	No
SmallIntestine-TerminalIleum	174	KCNB2	ENSG00000182674.5	8	0.000137695	0.0027539	20	0.010061	Yes	No
SmallIntestine-TerminalIleum	174	RP11-531A24.3	ENSG00000260838.3	8	1.85342e-05	0.000296546	16	0.00201374	Yes	Yes
SmallIntestine-TerminalIleum	174	TERF1	ENSG00000147601.13	8	0.00172955	0.0276728	16	0.0396877	Yes	No
SmallIntestine-TerminalIleum	174	SBSPON	ENSG00000164764.10	8	3.53311e-05	0.000565297	16	0.00329154	Yes	Yes
SmallIntestine-TerminalIleum	174	RPL7	ENSG00000147604.13	8	0.000477313	0.00668238	14	0.0170258	Yes	No
SmallIntestine-TerminalIleum	174	RDH10	ENSG00000121039.9	8	0.00102104	0.0153156	15	0.0273608	Yes	No
SmallIntestine-TerminalIleum	174	STAU2	ENSG00000040341.17	8	0.000318998	0.00510397	16	0.0146473	Yes	No
SmallIntestine-TerminalIleum	174	UBE2W	ENSG00000104343.19	8	0.000566572	0.00849858	15	0.0195358	Yes	No
SmallIntestine-TerminalIleum	174	ELOC	ENSG00000154582.16	8	0.00564902	0.0790863	14	0.0873256	No	No
SmallIntestine-TerminalIleum	174	TMEM70	ENSG00000175606.10	8	0.00328479	0.045987	14	0.0568478	No	No
SmallIntestine-TerminalIleum	174	LY96	ENSG00000154589.6	8	0.000404516	0.00566322	14	0.0155192	Yes	No
SmallIntestine-TerminalIleum	174	RP11-6I2.3	ENSG00000254288.1	8	0.00427172	0.0598041	14	0.0695964	No	No
SmallIntestine-TerminalIleum	174	JPH1	ENSG00000104369.4	8	4.15141e-05	0.000581198	14	0.00336229	Yes	Yes
SmallIntestine-TerminalIleum	174	GDAP1	ENSG00000104381.12	8	0.000155219	0.00217306	14	0.00860095	Yes	Yes
SmallIntestine-TerminalIleum	174	PI15	ENSG00000137558.7	8	0.000600534	0.00840748	14	0.019404	Yes	No
SmallIntestine-TerminalIleum	174	CRISPLD1	ENSG00000121005.8	8	1.04954e-05	0.000146936	14	0.00113839	Yes	Yes
SmallIntestine-TerminalIleum	174	CASC9	ENSG00000249395.2	8	6.78713e-05	0.000950198	14	0.00482612	Yes	Yes
SmallIntestine-TerminalIleum	174	HNF4G	ENSG00000164749.11	8	0.00442173	0.0619042	14	0.0713625	No	No
SmallIntestine-TerminalIleum	174	ZFHX4	ENSG00000091656.15	8	0.00259827	0.038974	15	0.0503011	No	No
SmallIntestine-TerminalIleum	174	PEX2	ENSG00000164751.14	8	0.00297578	0.041661	14	0.0528128	No	No
SmallIntestine-TerminalIleum	174	PKIA	ENSG00000171033.12	8	0.000249359	0.00374038	15	0.0121444	Yes	No
SmallIntestine-TerminalIleum	174	ZC2HC1A	ENSG00000104427.11	8	0.00285994	0.0400392	14	0.0513085	No	No
SmallIntestine-TerminalIleum	174	IL7	ENSG00000104432.13	8	0.00128707	0.019306	15	0.0314427	Yes	No
SmallIntestine-TerminalIleum	174	RP11-79H23.3	ENSG00000261618.1	8	4.07392e-05	0.00052961	13	0.00313238	Yes	Yes
SmallIntestine-TerminalIleum	174	STMN2	ENSG00000104435.13	8	0.00981543	0.117785	12	0.123579	No	No
SmallIntestine-TerminalIleum	174	HEY1	ENSG00000164683.16	8	0.000607051	0.00728462	12	0.0178656	Yes	No
SmallIntestine-TerminalIleum	174	MRPS28	ENSG00000147586.9	8	0.000260027	0.00312033	12	0.010892	Yes	No
SmallIntestine-TerminalIleum	174	RP11-92K15.3	ENSG00000272264.1	8	0.00416784	0.0458462	11	0.0567074	No	No
SmallIntestine-TerminalIleum	174	TPD52	ENSG00000076554.15	8	0.0151576	0.181892	12	0.185211	No	No
SmallIntestine-TerminalIleum	174	ZBTB10	ENSG00000205189.11	8	0.00485665	0.0534232	11	0.0636684	No	No
SmallIntestine-TerminalIleum	174	RP11-48B3.3	ENSG00000254162.1	8	0.00373434	0.0410777	11	0.0522218	No	No
SmallIntestine-TerminalIleum	174	RP11-48B3.4	ENSG00000260317.1	8	0.00451941	0.0497135	11	0.0602429	No	No
SmallIntestine-TerminalIleum	174	ZNF704	ENSG00000164684.13	8	0.00115768	0.0162075	14	0.028365	Yes	No
SmallIntestine-TerminalIleum	174	PAG1	ENSG00000076641.4	8	0.00103836	0.0134987	13	0.0253924	Yes	No
SmallIntestine-TerminalIleum	174	RP11-1149M10.2	ENSG00000253214.1	8	0.00199943	0.0239931	12	0.0360437	Yes	No
SmallIntestine-TerminalIleum	174	RP11-363E6.4	ENSG00000272425.1	8	0.00917576	0.100933	11	0.107456	No	No
SmallIntestine-TerminalIleum	174	FABP5	ENSG00000164687.10	8	0.0166655	0.18332	11	0.186595	No	No
SmallIntestine-TerminalIleum	174	PMP2	ENSG00000147588.6	8	0.013988	0.167856	12	0.171553	No	No
SmallIntestine-TerminalIleum	174	FABP4	ENSG00000170323.8	8	0.000354237	0.00460509	13	0.0137136	Yes	No
SmallIntestine-TerminalIleum	174	IMPA1	ENSG00000133731.9	8	1.77331e-06	2.3053e-05	13	0.000242005	Yes	Yes
SmallIntestine-TerminalIleum	174	SLC10A5	ENSG00000253598.1	8	0.00369843	0.0480795	13	0.0587834	No	No
SmallIntestine-TerminalIleum	174	ZFAND1	ENSG00000104231.10	8	9.16821e-05	0.00119187	13	0.00565586	Yes	Yes
SmallIntestine-TerminalIleum	174	CHMP4C	ENSG00000164695.4	8	0.00250285	0.0350398	14	0.0466228	Yes	No
SmallIntestine-TerminalIleum	174	SNX16	ENSG00000104497.13	8	5.93504e-14	8.90256e-13	15	3.70215e-11	Yes	Yes
SmallIntestine-TerminalIleum	174	RALYL	ENSG00000184672.11	8	0.000249626	0.00399401	16	0.0126123	Yes	No
SmallIntestine-TerminalIleum	174	LRRCC1	ENSG00000133739.15	8	9.4464e-08	8.50176e-07	9	1.30763e-05	Yes	Yes
SmallIntestine-TerminalIleum	174	E2F5	ENSG00000133740.10	8	0.00279025	0.0279025	10	0.039927	Yes	No
SmallIntestine-TerminalIleum	174	C8orf59	ENSG00000176731.11	8	0.000675855	0.00675855	10	0.01714	Yes	No
SmallIntestine-TerminalIleum	174	CA13	ENSG00000185015.7	8	0.000130736	0.00130736	10	0.00604182	Yes	Yes
SmallIntestine-TerminalIleum	174	CA1	ENSG00000133742.13	8	0.025367	0.279037	11	0.280654	No	No
SmallIntestine-TerminalIleum	174	CA3	ENSG00000164879.6	8	0.000356316	0.00391947	11	0.0124849	Yes	No
SmallIntestine-TerminalIleum	174	CA2	ENSG00000104267.9	8	0.00982857	0.108114	11	0.114257	No	No
SmallIntestine-TerminalIleum	174	ATP6V0D2	ENSG00000147614.3	8	0.000394416	0.00512741	13	0.0146792	Yes	No
SmallIntestine-TerminalIleum	174	WWP1	ENSG00000123124.13	8	1.71408e-08	2.2283e-07	13	3.91918e-06	Yes	Yes
SmallIntestine-TerminalIleum	174	RMDN1	ENSG00000176623.11	8	8.41849e-06	0.00010944	13	0.000898379	Yes	Yes
SmallIntestine-TerminalIleum	174	CPNE3	ENSG00000085719.12	8	0.000442095	0.00618933	14	0.016351	Yes	No
SmallIntestine-TerminalIleum	174	CNGB3	ENSG00000170289.12	8	2.77051e-05	0.000415577	15	0.00261992	Yes	Yes
SmallIntestine-TerminalIleum	174	MMP16	ENSG00000156103.15	8	1.57333e-07	2.36e-06	15	3.2776e-05	Yes	Yes
SmallIntestine-TerminalIleum	174	RP11-37B2.1	ENSG00000251136.8	8	1.51984e-14	1.82381e-13	12	8.40163e-12	Yes	Yes
SmallIntestine-TerminalIleum	174	RIPK2	ENSG00000104312.7	8	2.76141e-06	3.31369e-05	12	0.000330998	Yes	Yes
SmallIntestine-TerminalIleum	174	OSGIN2	ENSG00000164823.9	8	0.000556322	0.00667586	12	0.0170224	Yes	No
SmallIntestine-TerminalIleum	174	NBN	ENSG00000104320.13	8	0.00078326	0.00939911	12	0.020667	Yes	No
SmallIntestine-TerminalIleum	174	DECR1	ENSG00000104325.6	8	0.00309941	0.0371929	12	0.0486521	Yes	No
SmallIntestine-TerminalIleum	174	CALB1	ENSG00000104327.7	8	0.000342621	0.00376884	11	0.0121882	Yes	No
SmallIntestine-TerminalIleum	174	TMEM64	ENSG00000180694.13	8	0.00142082	0.0142082	10	0.0261627	Yes	No
SmallIntestine-TerminalIleum	174	NECAB1	ENSG00000123119.11	8	0.000881831	0.00881831	10	0.0199368	Yes	No
SmallIntestine-TerminalIleum	174	C8orf88	ENSG00000253250.2	8	0.00242785	0.0218507	9	0.0339644	Yes	No
SmallIntestine-TerminalIleum	174	TMEM55A	ENSG00000155099.7	8	0.0123683	0.111315	9	0.117355	No	No
SmallIntestine-TerminalIleum	174	OTUD6B	ENSG00000155100.10	8	0.0098788	0.0889092	9	0.0962584	No	No
SmallIntestine-TerminalIleum	174	LRRC69	ENSG00000214954.8	8	0.00124	0.0124	10	0.0241897	Yes	No
SmallIntestine-TerminalIleum	174	SLC26A7	ENSG00000147606.8	8	0.00277314	0.0277314	10	0.0397505	Yes	No
SmallIntestine-TerminalIleum	174	RUNX1T1	ENSG00000079102.16	8	0.00145892	0.0145892	10	0.0265542	Yes	No
SmallIntestine-TerminalIleum	174	RP11-100L22.1	ENSG00000253177.1	8	0.00841533	0.0925686	11	0.099648	No	No
SmallIntestine-TerminalIleum	174	TRIQK	ENSG00000205133.11	8	0.00137505	0.0151256	11	0.0271716	Yes	No
SmallIntestine-TerminalIleum	174	FAM92A	ENSG00000188343.12	8	0.000770586	0.00924704	12	0.0204997	Yes	No
SmallIntestine-TerminalIleum	174	RBM12B	ENSG00000183808.11	8	0.00216923	0.0260308	12	0.0381255	Yes	No
SmallIntestine-TerminalIleum	174	TMEM67	ENSG00000164953.15	8	0.00261606	0.0340088	13	0.0456363	Yes	No
SmallIntestine-TerminalIleum	174	PDP1	ENSG00000164951.15	8	6.33255e-06	8.23231e-05	13	0.000719905	Yes	Yes
SmallIntestine-TerminalIleum	174	KB-1184D12.1	ENSG00000253585.1	8	0.00124998	0.0174997	14	0.0296334	Yes	No
SmallIntestine-TerminalIleum	174	CDH17	ENSG00000079112.9	8	0.00630475	0.0945713	15	0.10153	No	No
SmallIntestine-TerminalIleum	174	GEM	ENSG00000164949.7	8	0.00345446	0.0483624	14	0.0590253	No	No
SmallIntestine-TerminalIleum	174	RAD54B	ENSG00000197275.13	8	0.00359368	0.0539052	15	0.064145	No	No
SmallIntestine-TerminalIleum	174	FSBP	ENSG00000265817.2	8	0.0015821	0.0221494	14	0.0342441	Yes	No
SmallIntestine-TerminalIleum	174	KIAA1429	ENSG00000164944.11	8	4.47678e-05	0.000671518	15	0.0037282	Yes	Yes
SmallIntestine-TerminalIleum	174	RP11-267M23.4	ENSG00000253704.1	8	0.000958552	0.0143783	15	0.0263438	Yes	No
SmallIntestine-TerminalIleum	174	ESRP1	ENSG00000104413.15	8	0.00401554	0.0642486	16	0.0734868	No	No
SmallIntestine-TerminalIleum	174	DPY19L4	ENSG00000156162.16	8	1.82569e-05	0.000310367	17	0.00209018	Yes	Yes
SmallIntestine-TerminalIleum	174	INTS8	ENSG00000164941.13	8	0.000693944	0.0117971	17	0.0234552	Yes	No
SmallIntestine-TerminalIleum	174	CCNE2	ENSG00000175305.17	8	0.000491468	0.00835496	17	0.0193368	Yes	No
SmallIntestine-TerminalIleum	174	NDUFAF6	ENSG00000156170.12	8	8.9773e-05	0.00161591	18	0.00701501	Yes	Yes
SmallIntestine-TerminalIleum	174	TP53INP1	ENSG00000164938.13	8	0.000845885	0.01438	17	0.0263438	Yes	No
SmallIntestine-TerminalIleum	174	PLEKHF2	ENSG00000175895.3	8	0.000605081	0.0102864	17	0.0217355	Yes	No
SmallIntestine-TerminalIleum	174	C8orf37	ENSG00000156172.5	8	4.51692e-05	0.000722708	16	0.00392755	Yes	Yes
SmallIntestine-TerminalIleum	174	GDF6	ENSG00000156466.9	8	0.0001922	0.0026908	14	0.00990807	Yes	Yes
SmallIntestine-TerminalIleum	174	UQCRB	ENSG00000156467.9	8	0.000163699	0.00229179	14	0.0089481	Yes	Yes
SmallIntestine-TerminalIleum	174	MTERF3	ENSG00000156469.8	8	0.0001848	0.00258719	14	0.00965704	Yes	Yes
SmallIntestine-TerminalIleum	174	PTDSS1	ENSG00000156471.12	8	0.00418801	0.0586322	14	0.0684791	No	No
SmallIntestine-TerminalIleum	174	KB-1448A5.1	ENSG00000253105.5	8	7.73516e-05	0.00108292	14	0.00527232	Yes	Yes
SmallIntestine-TerminalIleum	174	SDC2	ENSG00000169439.11	8	0.00111674	0.0156344	14	0.0277312	Yes	No
SmallIntestine-TerminalIleum	174	CPQ	ENSG00000104324.15	8	0.00019775	0.00336174	17	0.0114184	Yes	No
SmallIntestine-TerminalIleum	174	TSPYL5	ENSG00000180543.4	8	1.52901e-08	1.98772e-07	13	3.52247e-06	Yes	Yes
SmallIntestine-TerminalIleum	174	MTDH	ENSG00000147649.9	8	0.000623571	0.00748285	12	0.0181481	Yes	No
SmallIntestine-TerminalIleum	174	LAPTM4B	ENSG00000104341.16	8	0.0031622	0.0347842	11	0.0463748	Yes	No
SmallIntestine-TerminalIleum	174	MATN2	ENSG00000132561.13	8	0.00119426	0.0131368	11	0.0249783	Yes	No
SmallIntestine-TerminalIleum	174	RPL30	ENSG00000156482.10	8	0.00114844	0.0126329	11	0.0244558	Yes	No
SmallIntestine-TerminalIleum	174	ERICH5	ENSG00000177459.10	8	0.0123746	0.136121	11	0.140862	No	No
SmallIntestine-TerminalIleum	174	RIDA	ENSG00000132541.10	8	0.000780686	0.00858755	11	0.0196447	Yes	No
SmallIntestine-TerminalIleum	174	POP1	ENSG00000104356.10	8	0.0042991	0.04729	11	0.0580528	No	No
SmallIntestine-TerminalIleum	174	NIPAL2	ENSG00000104361.9	8	0.00166638	0.0183301	11	0.0304431	Yes	No
SmallIntestine-TerminalIleum	174	STK3	ENSG00000104375.15	8	0.000693698	0.00832438	12	0.0192907	Yes	No
SmallIntestine-TerminalIleum	174	KCNS2	ENSG00000156486.7	8	0.00106751	0.0106751	10	0.0221622	Yes	No
SmallIntestine-TerminalIleum	174	RP11-44N12.5	ENSG00000271930.1	8	0.00455873	0.0364699	8	0.0479942	Yes	No
SmallIntestine-TerminalIleum	174	OSR2	ENSG00000164920.9	8	0.000763949	0.00611159	8	0.0162464	Yes	No
SmallIntestine-TerminalIleum	174	RP11-410L14.2	ENSG00000253948.1	8	0.000252628	0.00202102	8	0.00821421	Yes	Yes
SmallIntestine-TerminalIleum	174	VPS13B	ENSG00000132549.18	8	0.0050759	0.0659867	13	0.0750673	No	No
SmallIntestine-TerminalIleum	174	COX6C	ENSG00000164919.10	8	0.00392595	0.0392595	10	0.0505512	No	No
SmallIntestine-TerminalIleum	174	RGS22	ENSG00000132554.19	8	0.00152778	0.0168056	11	0.0289755	Yes	No
SmallIntestine-TerminalIleum	174	FBXO43	ENSG00000156509.13	8	0.000254538	0.00254538	10	0.00955587	Yes	Yes
SmallIntestine-TerminalIleum	174	POLR2K	ENSG00000147669.10	8	0.00361627	0.039779	11	0.0510833	No	No
SmallIntestine-TerminalIleum	174	SPAG1	ENSG00000104450.12	8	0.00129147	0.0142061	11	0.0261623	Yes	No
SmallIntestine-TerminalIleum	174	RNF19A	ENSG00000034677.12	8	0.00170291	0.018732	11	0.0308644	Yes	No
SmallIntestine-TerminalIleum	174	KB-1991G8.1	ENSG00000253217.1	8	0.00251272	0.0276399	11	0.0396556	Yes	No
SmallIntestine-TerminalIleum	174	ANKRD46	ENSG00000186106.11	8	0.00206078	0.0247294	12	0.0367666	Yes	No
SmallIntestine-TerminalIleum	174	SNX31	ENSG00000174226.8	8	1.63534e-19	1.96241e-18	12	1.59278e-16	Yes	Yes
SmallIntestine-TerminalIleum	174	PABPC1	ENSG00000070756.15	8	0.00357798	0.0429358	12	0.0539756	No	No
SmallIntestine-TerminalIleum	174	YWHAZ	ENSG00000164924.17	8	3.77265e-05	0.000490445	13	0.00296529	Yes	Yes
SmallIntestine-TerminalIleum	174	KB-1460A1.1	ENSG00000253395.1	8	0.000700181	0.00980254	14	0.0211725	Yes	No
SmallIntestine-TerminalIleum	174	KB-1460A1.5	ENSG00000261087.1	8	0.00142107	0.019895	14	0.0320182	Yes	No
SmallIntestine-TerminalIleum	174	ZNF706	ENSG00000120963.11	8	0.00139834	0.0195768	14	0.0316992	Yes	No
SmallIntestine-TerminalIleum	174	KB-1410C5.5	ENSG00000271882.1	8	0.00057118	0.00799652	14	0.0188355	Yes	No
SmallIntestine-TerminalIleum	174	GRHL2	ENSG00000083307.10	8	0.00106338	0.0159506	15	0.0280991	Yes	No
SmallIntestine-TerminalIleum	174	NCALD	ENSG00000104490.17	8	0.000466833	0.00793617	17	0.0187541	Yes	No
SmallIntestine-TerminalIleum	174	RRM2B	ENSG00000048392.11	8	1.60038e-07	2.40057e-06	15	3.32902e-05	Yes	Yes
SmallIntestine-TerminalIleum	174	UBR5	ENSG00000104517.12	8	0.000262631	0.0042021	16	0.0130266	Yes	No
SmallIntestine-TerminalIleum	174	KB-1980E6.3	ENSG00000253633.1	8	9.08618e-05	0.00136293	15	0.00621363	Yes	Yes
SmallIntestine-TerminalIleum	174	KLF10	ENSG00000155090.14	8	0.00653115	0.104498	16	0.110829	No	No
SmallIntestine-TerminalIleum	174	KB-1042C11.5	ENSG00000283959.1	8	0.000408297	0.00653275	16	0.0168151	Yes	No
SmallIntestine-TerminalIleum	174	KB-1732A1.1	ENSG00000253669.3	8	0.000116343	0.00186149	16	0.0077587	Yes	Yes
SmallIntestine-TerminalIleum	174	AZIN1	ENSG00000155096.13	8	0.00193633	0.0329175	17	0.0446223	Yes	No
SmallIntestine-TerminalIleum	174	KB-1507C5.4	ENSG00000254281.1	8	0.00115723	0.0196729	17	0.031778	Yes	No
SmallIntestine-TerminalIleum	174	ATP6V1C1	ENSG00000155097.11	8	0.000677305	0.0115142	17	0.0231134	Yes	No
SmallIntestine-TerminalIleum	174	BAALC	ENSG00000164929.16	8	0.00619025	0.111425	18	0.117451	No	No
SmallIntestine-TerminalIleum	174	FZD6	ENSG00000164930.11	8	0.00036345	0.0065421	18	0.0168255	Yes	No
SmallIntestine-TerminalIleum	174	CTHRC1	ENSG00000164932.12	8	0.00440874	0.0793573	18	0.0875475	No	No
SmallIntestine-TerminalIleum	174	RP11-1C8.6	ENSG00000266289.1	8	0.00225979	0.0406762	18	0.0518661	No	No
SmallIntestine-TerminalIleum	174	SLC25A32	ENSG00000164933.11	8	0.00236172	0.042511	18	0.0535932	No	No
SmallIntestine-TerminalIleum	174	DCAF13	ENSG00000164934.13	8	0.000255693	0.00460247	18	0.013708	Yes	No
SmallIntestine-TerminalIleum	174	RP11-1C8.7	ENSG00000271830.1	8	0.000132622	0.0023872	18	0.00917753	Yes	Yes
SmallIntestine-TerminalIleum	174	RIMS2	ENSG00000176406.22	8	1.67349e-06	3.84903e-05	23	0.000376646	Yes	Yes
SmallIntestine-TerminalIleum	174	DPYS	ENSG00000147647.12	8	0.000386124	0.00695022	18	0.0174048	Yes	No
SmallIntestine-TerminalIleum	174	LRP12	ENSG00000147650.11	8	0.000541273	0.00974291	18	0.0210935	Yes	No
SmallIntestine-TerminalIleum	174	ZFPM2	ENSG00000169946.13	8	0.000308857	0.00741258	24	0.0180609	Yes	No
SmallIntestine-TerminalIleum	174	RP11-395G23.3	ENSG00000254615.2	8	0.00924091	0.129373	14	0.134472	No	No
SmallIntestine-TerminalIleum	174	OXR1	ENSG00000164830.18	8	7.9471e-06	0.000143048	18	0.00111379	Yes	Yes
SmallIntestine-TerminalIleum	174	ABRA	ENSG00000174429.3	8	0.00232329	0.0348494	15	0.0464419	Yes	No
SmallIntestine-TerminalIleum	174	ANGPT1	ENSG00000154188.9	8	0.000737369	0.0132726	18	0.0251295	Yes	No
SmallIntestine-TerminalIleum	174	RSPO2	ENSG00000147655.10	8	0.012307	0.221525	18	0.223817	No	No
SmallIntestine-TerminalIleum	174	EIF3E	ENSG00000104408.9	8	0.00290707	0.0523273	18	0.062649	No	No
SmallIntestine-TerminalIleum	174	EMC2	ENSG00000104412.7	8	0.00108166	0.0173066	16	0.0294447	Yes	No
SmallIntestine-TerminalIleum	174	TMEM74	ENSG00000164841.4	8	0.000307193	0.00522228	17	0.014833	Yes	No
SmallIntestine-TerminalIleum	174	NUDCD1	ENSG00000120526.10	8	0.00487241	0.0682138	14	0.0770957	No	No
SmallIntestine-TerminalIleum	174	ENY2	ENSG00000120533.12	8	0.0159626	0.207514	13	0.210136	No	No
SmallIntestine-TerminalIleum	174	PKHD1L1	ENSG00000205038.11	8	2.76594e-06	3.59572e-05	13	0.000355088	Yes	Yes
SmallIntestine-TerminalIleum	174	EBAG9	ENSG00000147654.14	8	0.00253756	0.0304508	12	0.0423501	Yes	No
SmallIntestine-TerminalIleum	174	SYBU	ENSG00000147642.16	8	0.0015585	0.018702	12	0.0308297	Yes	No
SmallIntestine-TerminalIleum	174	KCNV1	ENSG00000164794.8	8	0.00359218	0.039514	11	0.0508196	No	No
SmallIntestine-TerminalIleum	174	TRPS1	ENSG00000104447.12	8	0.00376261	0.0526765	14	0.0629546	No	No
SmallIntestine-TerminalIleum	174	EIF3H	ENSG00000147677.10	8	0.00716694	0.0788363	11	0.0871112	No	No
SmallIntestine-TerminalIleum	174	UTP23	ENSG00000147679.11	8	0.00117009	0.0140411	12	0.0259984	Yes	No
SmallIntestine-TerminalIleum	174	RAD21	ENSG00000164754.14	8	0.00362669	0.0398936	11	0.0511849	No	No
SmallIntestine-TerminalIleum	174	AARD	ENSG00000205002.3	8	0.000918064	0.0110168	12	0.0225627	Yes	No
SmallIntestine-TerminalIleum	174	SLC30A8	ENSG00000164756.12	8	0.000478249	0.00621724	13	0.0163925	Yes	No
SmallIntestine-TerminalIleum	174	MED30	ENSG00000164758.7	8	0.000528615	0.006872	13	0.017306	Yes	No
SmallIntestine-TerminalIleum	174	EXT1	ENSG00000182197.10	8	0.00284013	0.0426019	15	0.0536862	No	No
SmallIntestine-TerminalIleum	174	SAMD12	ENSG00000177570.13	8	6.97995e-07	1.18659e-05	17	0.000135572	Yes	Yes
SmallIntestine-TerminalIleum	174	SAMD12-AS1	ENSG00000281641.2	8	0.000174318	0.0027891	16	0.0101284	Yes	No
SmallIntestine-TerminalIleum	174	TNFRSF11B	ENSG00000164761.8	8	0.000358788	0.00538182	15	0.0150666	Yes	No
SmallIntestine-TerminalIleum	174	COLEC10	ENSG00000184374.2	8	0.000884164	0.0141466	16	0.0261084	Yes	No
SmallIntestine-TerminalIleum	174	MAL2	ENSG00000147676.13	8	0.000801433	0.0128229	16	0.0246354	Yes	No
SmallIntestine-TerminalIleum	174	MAL2	ENSG00000253972.5	8	0.00764821	0.122371	16	0.12789	No	No
SmallIntestine-TerminalIleum	174	NOV	ENSG00000136999.4	8	2.27015e-05	0.000363225	16	0.00236298	Yes	Yes
SmallIntestine-TerminalIleum	174	ENPP2	ENSG00000136960.12	8	4.51519e-05	0.00072243	16	0.00392755	Yes	Yes
SmallIntestine-TerminalIleum	174	TAF2	ENSG00000064313.11	8	0.00126883	0.0203013	16	0.032416	Yes	No
SmallIntestine-TerminalIleum	174	DSCC1	ENSG00000136982.5	8	0.00864943	0.129742	15	0.134803	No	No
SmallIntestine-TerminalIleum	174	KB-1471A8.1	ENSG00000245330.4	8	0.00727501	0.109125	15	0.115234	No	No
SmallIntestine-TerminalIleum	174	DEPTOR	ENSG00000155792.9	8	0.00122604	0.0196167	16	0.0317309	Yes	No
SmallIntestine-TerminalIleum	174	RP11-760H22.2	ENSG00000254343.2	8	0.00303998	0.0486397	16	0.0592673	No	No
SmallIntestine-TerminalIleum	174	COL14A1	ENSG00000187955.11	8	0.00115936	0.0208685	18	0.0329429	Yes	No
SmallIntestine-TerminalIleum	174	MRPL13	ENSG00000172172.7	8	0.0103427	0.165484	16	0.169248	No	No
SmallIntestine-TerminalIleum	174	MTBP	ENSG00000172167.7	8	8.32783e-05	0.00141573	17	0.0063868	Yes	Yes
SmallIntestine-TerminalIleum	174	SNTB1	ENSG00000172164.13	8	0.00680847	0.122553	18	0.128071	No	No
SmallIntestine-TerminalIleum	174	HAS2	ENSG00000170961.6	8	0.000480212	0.00672297	14	0.0170914	Yes	No
SmallIntestine-TerminalIleum	174	RP11-44N11.2	ENSG00000272384.1	8	0.000222964	0.00289853	13	0.010383	Yes	No
SmallIntestine-TerminalIleum	174	ZHX2	ENSG00000178764.7	8	0.00096636	0.0144954	15	0.0264732	Yes	No
SmallIntestine-TerminalIleum	174	DERL1	ENSG00000136986.9	8	0.000217246	0.0028242	13	0.0102202	Yes	No
SmallIntestine-TerminalIleum	174	TBC1D31	ENSG00000156787.16	8	0.00185784	0.0260098	14	0.0381072	Yes	No
SmallIntestine-TerminalIleum	174	FAM83A	ENSG00000147689.16	8	0.000622707	0.0087179	14	0.019829	Yes	No
SmallIntestine-TerminalIleum	174	C8orf76	ENSG00000189376.11	8	0.000910118	0.0127417	14	0.0245515	Yes	No
SmallIntestine-TerminalIleum	174	ZHX1	ENSG00000165156.14	8	0.000410423	0.00574593	14	0.0156699	Yes	No
SmallIntestine-TerminalIleum	174	ATAD2	ENSG00000156802.12	8	0.0081842	0.122763	15	0.12827	No	No
SmallIntestine-TerminalIleum	174	WDYHV1	ENSG00000156795.6	8	6.78781e-12	1.01817e-10	15	3.08895e-09	Yes	Yes
SmallIntestine-TerminalIleum	174	FBXO32	ENSG00000156804.7	8	0.00247902	0.0347063	14	0.0463006	Yes	No
SmallIntestine-TerminalIleum	174	KLHL38	ENSG00000175946.8	8	0.000812446	0.0113742	14	0.0229607	Yes	No
SmallIntestine-TerminalIleum	174	ANXA13	ENSG00000104537.16	8	9.58238e-05	0.00143736	15	0.00645949	Yes	Yes
SmallIntestine-TerminalIleum	174	FAM91A1	ENSG00000176853.15	8	0.000186944	0.00280417	15	0.010167	Yes	No
SmallIntestine-TerminalIleum	174	FER1L6	ENSG00000214814.7	8	0.000113987	0.00182379	16	0.00764117	Yes	Yes
SmallIntestine-TerminalIleum	174	RP11-37N22.1	ENSG00000214803.3	8	0.000661842	0.00926579	14	0.0205094	Yes	No
SmallIntestine-TerminalIleum	174	TMEM65	ENSG00000164983.7	8	0.000163986	0.00245979	15	0.00934541	Yes	Yes
SmallIntestine-TerminalIleum	174	TRMT12	ENSG00000183665.5	8	3.41116e-13	4.77562e-12	14	1.77655e-10	Yes	Yes
SmallIntestine-TerminalIleum	174	RNF139-AS1	ENSG00000245149.3	8	0.000619491	0.00929236	15	0.0205378	Yes	No
SmallIntestine-TerminalIleum	174	RNF139	ENSG00000170881.4	8	0.000574486	0.0086173	15	0.0196839	Yes	No
SmallIntestine-TerminalIleum	174	TATDN1	ENSG00000147687.18	8	0.00126413	0.018962	15	0.0311039	Yes	No
SmallIntestine-TerminalIleum	174	NDUFB9	ENSG00000147684.7	8	0.000402918	0.00604376	15	0.0161371	Yes	No
SmallIntestine-TerminalIleum	174	MTSS1	ENSG00000170873.18	8	0.00047669	0.00762704	16	0.0183168	Yes	No
SmallIntestine-TerminalIleum	174	RP11-1082L8.3	ENSG00000255491.2	8	0.00170555	0.0255833	15	0.0376529	Yes	No
SmallIntestine-TerminalIleum	174	LINC00964	ENSG00000249816.6	8	0.000165154	0.00247731	15	0.00938704	Yes	Yes
SmallIntestine-TerminalIleum	174	ZNF572	ENSG00000180938.5	8	0.000198141	0.00277397	14	0.0100961	Yes	No
SmallIntestine-TerminalIleum	174	SQLE	ENSG00000104549.11	8	0.00254577	0.0356408	14	0.0472013	Yes	No
SmallIntestine-TerminalIleum	174	WASHC5	ENSG00000164961.15	8	0.00152514	0.022877	15	0.0349797	Yes	No
SmallIntestine-TerminalIleum	174	NSMCE2	ENSG00000156831.7	8	0.00921295	0.15662	17	0.160718	No	No
SmallIntestine-TerminalIleum	174	TRIB1	ENSG00000173334.3	8	0.002703	0.0405451	15	0.0517548	No	No
SmallIntestine-TerminalIleum	174	LINC00861	ENSG00000245164.6	8	0.00238832	0.0358248	15	0.0473647	Yes	No
SmallIntestine-TerminalIleum	174	FAM84B	ENSG00000168672.3	8	0.00125744	0.0213765	17	0.0335135	Yes	No
SmallIntestine-TerminalIleum	174	PCAT1	ENSG00000253438.2	8	0.00117319	0.0222907	19	0.0343973	Yes	No
SmallIntestine-TerminalIleum	174	CCAT1	ENSG00000247844.1	8	0.0307096	0.552773	18	0.553157	No	No
SmallIntestine-TerminalIleum	174	POU5F1B	ENSG00000212993.4	8	0.00154061	0.0261904	17	0.0382761	Yes	No
SmallIntestine-TerminalIleum	174	MYC	ENSG00000136997.16	8	0.000587559	0.0099885	17	0.0213992	Yes	No
SmallIntestine-TerminalIleum	174	PVT1	ENSG00000249859.9	8	1.44831e-08	2.89663e-07	20	4.97334e-06	Yes	Yes
SmallIntestine-TerminalIleum	174	GSDMC	ENSG00000147697.8	8	0.000681037	0.0108966	16	0.0224136	Yes	No
SmallIntestine-TerminalIleum	174	FAM49B	ENSG00000153310.19	8	0.000770285	0.0138651	18	0.025833	Yes	No
SmallIntestine-TerminalIleum	174	RP11-473O4.4	ENSG00000254263.1	8	0.00095601	0.0162522	17	0.028414	Yes	No
SmallIntestine-TerminalIleum	174	ASAP1	ENSG00000153317.14	8	0.000752516	0.0142978	19	0.0262684	Yes	No
SmallIntestine-TerminalIleum	174	EFR3A	ENSG00000132294.14	8	0.000599988	0.0101998	17	0.021633	Yes	No
SmallIntestine-TerminalIleum	174	KCNQ3	ENSG00000184156.16	8	9.71989e-06	0.000204118	21	0.00149551	Yes	Yes
SmallIntestine-TerminalIleum	174	LRRC6	ENSG00000129295.8	8	0.0003862	0.0073378	19	0.0179347	Yes	No
SmallIntestine-TerminalIleum	174	TMEM71	ENSG00000165071.14	8	0.00103682	0.0196996	19	0.0318101	Yes	No
SmallIntestine-TerminalIleum	174	PHF20L1	ENSG00000129292.20	8	2.90125e-06	5.51237e-05	19	0.000509371	Yes	Yes
SmallIntestine-TerminalIleum	174	TG	ENSG00000042832.11	8	8.18329e-05	0.00171849	21	0.00732106	Yes	Yes
SmallIntestine-TerminalIleum	174	SLA	ENSG00000155926.13	8	0.0010566	0.0200755	19	0.0322144	Yes	No
SmallIntestine-TerminalIleum	174	WISP1	ENSG00000104415.13	8	0.000348189	0.00661559	19	0.0169314	Yes	No
SmallIntestine-TerminalIleum	174	NDRG1	ENSG00000104419.14	8	0.00116112	0.0232225	20	0.0352921	Yes	No
SmallIntestine-TerminalIleum	174	ST3GAL1	ENSG00000008513.14	8	0.000499107	0.0104813	21	0.0219764	Yes	No
SmallIntestine-TerminalIleum	174	RP11-629O1.2	ENSG00000261220.2	8	0.000880199	0.017604	20	0.0297466	Yes	No
SmallIntestine-TerminalIleum	174	ZFAT	ENSG00000066827.15	8	0.00590338	0.118068	20	0.12382	No	No
SmallIntestine-TerminalIleum	174	CTD-2342N23.3	ENSG00000272456.1	8	0.000207602	0.00352924	17	0.0117593	Yes	No
SmallIntestine-TerminalIleum	174	AC083843.1	ENSG00000259820.1	8	1.36877e-07	2.3269e-06	17	3.24124e-05	Yes	Yes
SmallIntestine-TerminalIleum	174	KHDRBS3	ENSG00000131773.13	8	0.00113702	0.0216035	19	0.0337395	Yes	No
SmallIntestine-TerminalIleum	174	RP11-238K6.1	ENSG00000253288.1	8	0.0014798	0.0325555	22	0.0442846	Yes	No
SmallIntestine-TerminalIleum	174	RP11-489O18.1	ENSG00000253988.1	8	0.000274131	0.00548261	20	0.0152332	Yes	No
SmallIntestine-TerminalIleum	174	FAM135B	ENSG00000147724.11	8	1.4003e-09	3.36073e-08	24	6.79723e-07	Yes	Yes
SmallIntestine-TerminalIleum	174	COL22A1	ENSG00000169436.16	8	8.95893e-05	0.00197096	22	0.00807739	Yes	Yes
SmallIntestine-TerminalIleum	174	KCNK9	ENSG00000169427.6	8	0.00161393	0.0290508	18	0.0410176	Yes	No
SmallIntestine-TerminalIleum	174	TRAPPC9	ENSG00000167632.14	8	0.00126558	0.0278428	22	0.0398645	Yes	No
SmallIntestine-TerminalIleum	174	CHRAC1	ENSG00000104472.9	8	2.73744e-05	0.00043799	16	0.00272367	Yes	Yes
SmallIntestine-TerminalIleum	174	AGO2	ENSG00000123908.11	8	0.000352844	0.00599834	17	0.0160641	Yes	No
SmallIntestine-TerminalIleum	174	ERICD	ENSG00000280303.2	8	0.000832474	0.0133196	16	0.025187	Yes	No
SmallIntestine-TerminalIleum	174	PTK2	ENSG00000169398.19	8	0.00155757	0.0295938	19	0.0415418	Yes	No
SmallIntestine-TerminalIleum	174	DENND3	ENSG00000105339.10	8	0.00160661	0.0289189	18	0.0409112	Yes	No
SmallIntestine-TerminalIleum	174	SLC45A4	ENSG00000022567.9	8	3.56111e-07	6.41e-06	18	7.90145e-05	Yes	Yes
SmallIntestine-TerminalIleum	174	GPR20	ENSG00000204882.3	8	0.00159365	0.027092	17	0.0391362	Yes	No
SmallIntestine-TerminalIleum	174	PTP4A3	ENSG00000184489.11	8	0.000169086	0.00304355	18	0.010718	Yes	No
SmallIntestine-TerminalIleum	174	TSNARE1	ENSG00000171045.14	8	1.76925e-05	0.000389234	22	0.00250266	Yes	Yes
SmallIntestine-TerminalIleum	174	ADGRB1	ENSG00000181790.10	8	0.000244906	0.00538794	22	0.0150729	Yes	No
SmallIntestine-TerminalIleum	174	ARC	ENSG00000198576.3	8	0.00188375	0.0376751	20	0.0490643	Yes	No
SmallIntestine-TerminalIleum	174	JRK	ENSG00000234616.8	8	0.00136075	0.027215	20	0.0392255	Yes	No
SmallIntestine-TerminalIleum	174	PSCA	ENSG00000167653.4	8	9.7811e-07	1.95622e-05	20	0.000208749	Yes	Yes
SmallIntestine-TerminalIleum	174	LY6K	ENSG00000160886.13	8	3.33813e-05	0.000667626	20	0.00370993	Yes	Yes
SmallIntestine-TerminalIleum	174	THEM6	ENSG00000130193.7	8	0.00171841	0.0343683	20	0.0459707	Yes	No
SmallIntestine-TerminalIleum	174	SLURP1	ENSG00000126233.1	8	0.0132466	0.264933	20	0.266682	No	No
SmallIntestine-TerminalIleum	174	LYNX1	ENSG00000283992.1	8	4.12312e-08	8.24625e-07	20	1.27131e-05	Yes	Yes
SmallIntestine-TerminalIleum	174	LYNX1	ENSG00000180155.19	8	7.29346e-19	1.45869e-17	20	1.07673e-15	Yes	Yes
SmallIntestine-TerminalIleum	174	LY6D	ENSG00000167656.4	8	0.000155139	0.00310279	20	0.010854	Yes	No
SmallIntestine-TerminalIleum	174	CYP11B1	ENSG00000160882.11	8	0.00208129	0.0416258	20	0.0527789	No	No
SmallIntestine-TerminalIleum	174	RP11-273G15.2	ENSG00000247317.3	8	0.000213696	0.00427392	20	0.013158	Yes	No
SmallIntestine-TerminalIleum	174	LY6E	ENSG00000160932.10	8	1.28241e-05	0.000243658	19	0.00171887	Yes	Yes
SmallIntestine-TerminalIleum	174	LY6H	ENSG00000176956.12	8	0.00561377	0.101048	18	0.107553	No	No
SmallIntestine-TerminalIleum	174	GPIHBP1	ENSG00000277494.1	8	4.16441e-07	7.0795e-06	17	8.63588e-05	Yes	Yes
SmallIntestine-TerminalIleum	174	ZFP41	ENSG00000181638.17	8	0.00194858	0.0331259	17	0.0448277	Yes	No
SmallIntestine-TerminalIleum	174	GLI4	ENSG00000250571.6	8	6.40033e-05	0.00108806	17	0.00529594	Yes	Yes
SmallIntestine-TerminalIleum	174	ZNF696	ENSG00000185730.7	8	0.00385831	0.0655913	17	0.0747127	No	No
SmallIntestine-TerminalIleum	174	TOP1MT	ENSG00000184428.12	8	0.000407306	0.0069242	17	0.0173838	Yes	No
SmallIntestine-TerminalIleum	174	RHPN1	ENSG00000158106.13	8	0.00100663	0.0161061	16	0.0282742	Yes	No
SmallIntestine-TerminalIleum	174	MAFA	ENSG00000182759.3	8	4.86819e-05	0.00077891	16	0.00415825	Yes	Yes
SmallIntestine-TerminalIleum	174	ZC3H3	ENSG00000014164.6	8	3.37108e-31	5.39372e-30	16	1.98288e-27	Yes	Yes
SmallIntestine-TerminalIleum	174	GSDMD	ENSG00000104518.10	8	0.000149411	0.00239057	16	0.00917753	Yes	Yes
SmallIntestine-TerminalIleum	174	MROH6	ENSG00000204839.8	8	1.11311e-07	1.66967e-06	15	2.38967e-05	Yes	Yes
SmallIntestine-TerminalIleum	174	NAPRT	ENSG00000147813.15	8	1.94694e-10	2.92041e-09	15	7.05604e-08	Yes	Yes
SmallIntestine-TerminalIleum	174	EEF1D	ENSG00000104529.17	8	4.83305e-06	7.24957e-05	15	0.000644792	Yes	Yes
SmallIntestine-TerminalIleum	174	TIGD5	ENSG00000179886.5	8	0.00136618	0.0204927	15	0.0325885	Yes	No
SmallIntestine-TerminalIleum	174	PYCRL	ENSG00000104524.13	8	0.0110821	0.166232	15	0.169986	No	No
SmallIntestine-TerminalIleum	174	TSTA3	ENSG00000104522.15	8	0.000894747	0.0134212	15	0.0252978	Yes	No
SmallIntestine-TerminalIleum	174	ZNF623	ENSG00000183309.11	8	1.38143e-05	0.000207215	15	0.0015117	Yes	Yes
SmallIntestine-TerminalIleum	174	ZNF707	ENSG00000181135.15	8	1.57355e-05	0.000220297	14	0.00159043	Yes	Yes
SmallIntestine-TerminalIleum	174	MAPK15	ENSG00000181085.14	8	0.00485747	0.0680046	14	0.0769128	No	No
SmallIntestine-TerminalIleum	174	FAM83H	ENSG00000180921.6	8	0.00173553	0.0242975	14	0.0363377	Yes	No
SmallIntestine-TerminalIleum	174	FAM83H-AS1	ENSG00000203499.11	8	0.0103387	0.144742	14	0.149321	No	No
SmallIntestine-TerminalIleum	174	RP11-429J17.7	ENSG00000254973.1	8	0.027049	0.378686	14	0.379618	No	No
SmallIntestine-TerminalIleum	174	SCRIB	ENSG00000180900.18	8	0.000312469	0.00437456	14	0.0133406	Yes	No
SmallIntestine-TerminalIleum	174	PUF60	ENSG00000179950.13	8	0.00681332	0.0953865	14	0.1023	No	No
SmallIntestine-TerminalIleum	174	NRBP2	ENSG00000185189.17	8	0.00228325	0.0296823	13	0.041624	Yes	No
SmallIntestine-TerminalIleum	174	EPPK1	ENSG00000261150.2	8	0.000492863	0.00640722	13	0.016643	Yes	No
SmallIntestine-TerminalIleum	174	PLEC	ENSG00000178209.14	8	2.73576e-07	3.55649e-06	13	4.72242e-05	Yes	Yes
SmallIntestine-TerminalIleum	174	PARP10	ENSG00000178685.13	8	9.58971e-06	0.000124666	13	0.00099167	Yes	Yes
SmallIntestine-TerminalIleum	174	GRINA	ENSG00000178719.16	8	0.00137009	0.0178112	13	0.0299607	Yes	No
SmallIntestine-TerminalIleum	174	SPATC1	ENSG00000186583.11	8	6.81775e-08	8.86307e-07	13	1.35541e-05	Yes	Yes
SmallIntestine-TerminalIleum	174	OPLAH	ENSG00000178814.16	8	0.00200963	0.0261252	13	0.0382076	Yes	No
SmallIntestine-TerminalIleum	174	EXOSC4	ENSG00000178896.8	8	0.000108383	0.00140898	13	0.00636912	Yes	Yes
SmallIntestine-TerminalIleum	174	GPAA1	ENSG00000197858.10	8	0.00757736	0.0985056	13	0.105176	No	No
SmallIntestine-TerminalIleum	174	CYC1	ENSG00000179091.4	8	0.00238041	0.028565	12	0.0405374	Yes	No
SmallIntestine-TerminalIleum	174	SHARPIN	ENSG00000179526.16	8	0.000137327	0.00164792	12	0.00711873	Yes	Yes
SmallIntestine-TerminalIleum	174	MAF1	ENSG00000179632.9	8	0.000105079	0.00126095	12	0.00589713	Yes	Yes
SmallIntestine-TerminalIleum	174	WDR97	ENSG00000179698.13	8	8.63255e-15	1.03591e-13	12	4.96732e-12	Yes	Yes
SmallIntestine-TerminalIleum	174	HGH1	ENSG00000235173.6	8	0.00272238	0.0326686	12	0.0443769	Yes	No
SmallIntestine-TerminalIleum	174	MROH1	ENSG00000179832.17	8	0.00963741	0.115649	12	0.121507	No	No
SmallIntestine-TerminalIleum	174	BOP1	ENSG00000261236.7	8	0.000814396	0.00895835	11	0.0201198	Yes	No
SmallIntestine-TerminalIleum	174	SCX	ENSG00000260428.2	8	0.000619686	0.00681655	11	0.0172126	Yes	No
SmallIntestine-TerminalIleum	174	HSF1	ENSG00000185122.10	8	4.82292e-05	0.000482292	10	0.00293207	Yes	Yes
SmallIntestine-TerminalIleum	174	DGAT1	ENSG00000185000.11	8	0.00072391	0.0072391	10	0.0178025	Yes	No
SmallIntestine-TerminalIleum	174	SCRT1	ENSG00000261678.2	8	0.00431127	0.0431127	10	0.0541262	No	No
SmallIntestine-TerminalIleum	174	TMEM249	ENSG00000261587.2	8	3.90346e-05	0.000390346	10	0.00250551	Yes	Yes
SmallIntestine-TerminalIleum	174	SLC52A2	ENSG00000185803.8	8	0.0134287	0.134287	10	0.139125	No	No
SmallIntestine-TerminalIleum	174	FBXL6	ENSG00000182325.10	8	0.0134978	0.134978	10	0.139756	No	No
SmallIntestine-TerminalIleum	174	ADCK5	ENSG00000173137.11	8	0.000791041	0.00791041	10	0.0187161	Yes	No
SmallIntestine-TerminalIleum	174	CPSF1	ENSG00000071894.16	8	1.71796e-28	1.54616e-27	9	4.14128e-25	Yes	Yes
SmallIntestine-TerminalIleum	174	SLC39A4	ENSG00000147804.9	8	0.000124509	0.00112058	9	0.00541769	Yes	Yes
SmallIntestine-TerminalIleum	174	VPS28	ENSG00000160948.13	8	1.19352e-05	0.000107417	9	0.000886426	Yes	Yes
SmallIntestine-TerminalIleum	174	TONSL	ENSG00000160949.16	8	4.9822e-08	4.48398e-07	9	7.33596e-06	Yes	Yes
SmallIntestine-TerminalIleum	174	CYHR1	ENSG00000187954.12	8	0.0111839	0.100655	9	0.107227	No	No
SmallIntestine-TerminalIleum	174	KIFC2	ENSG00000167702.11	8	0.000256979	0.00231281	9	0.00899831	Yes	Yes
SmallIntestine-TerminalIleum	174	FOXH1	ENSG00000160973.7	8	5.57924e-05	0.000502132	9	0.0030136	Yes	Yes
SmallIntestine-TerminalIleum	174	PPP1R16A	ENSG00000160972.9	8	0.00217606	0.0195846	9	0.0317091	Yes	No
SmallIntestine-TerminalIleum	174	GPT	ENSG00000167701.13	8	0.00198784	0.0159027	8	0.0280384	Yes	No
SmallIntestine-TerminalIleum	174	MFSD3	ENSG00000167700.8	8	0.00181387	0.0145109	8	0.0264888	Yes	No
SmallIntestine-TerminalIleum	174	RECQL4	ENSG00000160957.12	8	0.00237086	0.0189668	8	0.0311039	Yes	No
SmallIntestine-TerminalIleum	174	LRRC14	ENSG00000160959.7	8	0.00069316	0.00554528	8	0.0153318	Yes	No
SmallIntestine-TerminalIleum	174	C8orf82	ENSG00000213563.6	8	0.008348	0.066784	8	0.0758225	No	No
SmallIntestine-TerminalIleum	174	ARHGAP39	ENSG00000147799.11	8	0.00195721	0.0156577	8	0.0277563	Yes	No
SmallIntestine-TerminalIleum	174	AF186192.1	ENSG00000254533.1	8	0.00422003	0.0253202	6	0.0373773	Yes	No
SmallIntestine-TerminalIleum	174	AF186192.6	ENSG00000263612.1	8	0.000371616	0.0022297	6	0.00876406	Yes	Yes
SmallIntestine-TerminalIleum	174	ZNF251	ENSG00000198169.8	8	0.00278045	0.0166827	6	0.0288457	Yes	No
SmallIntestine-TerminalIleum	174	ZNF34	ENSG00000196378.11	8	2.18874e-10	1.31325e-09	6	3.36367e-08	Yes	Yes
SmallIntestine-TerminalIleum	174	RPL8	ENSG00000161016.17	8	2.03579e-07	1.22148e-06	6	1.81182e-05	Yes	Yes
SmallIntestine-TerminalIleum	174	ZNF517	ENSG00000197363.9	8	0.00015381	0.000922859	6	0.0047288	Yes	Yes
SmallIntestine-TerminalIleum	174	ZNF7	ENSG00000147789.15	8	0.0173941	0.104365	6	0.110706	No	No
SmallIntestine-TerminalIleum	174	COMMD5	ENSG00000170619.9	8	0.00201892	0.0121135	6	0.0238392	Yes	No
SmallIntestine-TerminalIleum	174	ZNF250	ENSG00000196150.13	8	3.04965e-05	0.000182979	6	0.00136834	Yes	Yes
SmallIntestine-TerminalIleum	174	ZNF16	ENSG00000170631.14	8	0.000226399	0.00113199	5	0.00546405	Yes	Yes
SmallIntestine-TerminalIleum	174	C8orf33	ENSG00000182307.12	8	0.000675134	0.00337567	5	0.011441	Yes	No
SmallIntestine-TerminalIleum	174	WASHC1	ENSG00000181404.15	9	1.25431e-25	1.50517e-24	12	2.63742e-22	Yes	Yes
SmallIntestine-TerminalIleum	174	PGM5P3-AS1	ENSG00000277631.4	9	0.000658336	0.00855836	13	0.0196234	Yes	No
SmallIntestine-TerminalIleum	174	FOXD4	ENSG00000170122.5	9	5.76496e-06	7.49445e-05	13	0.000663739	Yes	Yes
SmallIntestine-TerminalIleum	174	CBWD1	ENSG00000172785.18	9	1.83788e-17	2.57304e-16	14	1.62979e-14	Yes	Yes
SmallIntestine-TerminalIleum	174	C9orf66	ENSG00000183784.6	9	0.000480538	0.00672753	14	0.0170914	Yes	No
SmallIntestine-TerminalIleum	174	DOCK8	ENSG00000107099.15	9	4.42474e-08	7.52205e-07	17	1.16554e-05	Yes	Yes
SmallIntestine-TerminalIleum	174	KANK1	ENSG00000107104.18	9	0.00076821	0.0153642	20	0.0274159	Yes	No
SmallIntestine-TerminalIleum	174	LINC01230	ENSG00000281769.1	9	8.61919e-10	1.98241e-08	23	4.16685e-07	Yes	Yes
SmallIntestine-TerminalIleum	174	DMRT2	ENSG00000173253.15	9	2.26364e-11	5.20637e-10	23	1.40655e-08	Yes	Yes
SmallIntestine-TerminalIleum	174	SMARCA2	ENSG00000080503.22	9	0.00133748	0.0320994	24	0.0438877	Yes	No
SmallIntestine-TerminalIleum	174	VLDLR	ENSG00000147852.15	9	0.000527343	0.0100195	19	0.0214423	Yes	No
SmallIntestine-TerminalIleum	174	KCNV2	ENSG00000168263.8	9	0.00179491	0.0341033	19	0.0457272	Yes	No
SmallIntestine-TerminalIleum	174	PUM3	ENSG00000080608.9	9	3.19921e-06	6.39841e-05	20	0.000579535	Yes	Yes
SmallIntestine-TerminalIleum	174	RFX3	ENSG00000080298.15	9	8.99212e-05	0.00206819	23	0.00834261	Yes	Yes
SmallIntestine-TerminalIleum	174	RFX3-AS1	ENSG00000232104.3	9	0.000118425	0.0023685	20	0.00914066	Yes	Yes
SmallIntestine-TerminalIleum	174	RP11-509J21.4	ENSG00000226669.2	9	6.37922e-05	0.00114826	18	0.00551453	Yes	Yes
SmallIntestine-TerminalIleum	174	GLIS3	ENSG00000107249.21	9	0.000150994	0.00347286	23	0.0116453	Yes	No
SmallIntestine-TerminalIleum	174	SLC1A1	ENSG00000106688.11	9	0.00170087	0.0340175	20	0.0456415	Yes	No
SmallIntestine-TerminalIleum	174	SPATA6L	ENSG00000106686.16	9	0.000100327	0.00200653	20	0.00816771	Yes	Yes
SmallIntestine-TerminalIleum	174	PLPP6	ENSG00000205808.5	9	9.14725e-05	0.00182945	20	0.00765804	Yes	Yes
SmallIntestine-TerminalIleum	174	CDC37L1-AS1	ENSG00000273061.1	9	0.00111801	0.0223601	20	0.0344695	Yes	No
SmallIntestine-TerminalIleum	174	CDC37L1	ENSG00000106993.11	9	0.000578041	0.0115608	20	0.0231673	Yes	No
SmallIntestine-TerminalIleum	174	AK3	ENSG00000147853.16	9	5.85338e-05	0.00117068	20	0.00558356	Yes	Yes
SmallIntestine-TerminalIleum	174	RCL1	ENSG00000120158.11	9	0.000163393	0.00326785	20	0.011205	Yes	No
SmallIntestine-TerminalIleum	174	JAK2	ENSG00000096968.13	9	1.18005e-05	0.000236011	20	0.00167994	Yes	Yes
SmallIntestine-TerminalIleum	174	RLN2	ENSG00000107014.8	9	0.00113393	0.0192768	17	0.0314126	Yes	No
SmallIntestine-TerminalIleum	174	RLN1	ENSG00000107018.7	9	0.000578246	0.00983018	17	0.0211973	Yes	No
SmallIntestine-TerminalIleum	174	RP11-12D24.10	ENSG00000272866.1	9	0.00301225	0.048196	16	0.0588838	No	No
SmallIntestine-TerminalIleum	174	PLGRKT	ENSG00000107020.9	9	2.47081e-12	4.20037e-11	17	1.3625e-09	Yes	Yes
SmallIntestine-TerminalIleum	174	CD274	ENSG00000120217.13	9	0.000541356	0.0086617	16	0.0197447	Yes	No
SmallIntestine-TerminalIleum	174	PDCD1LG2	ENSG00000197646.7	9	2.44182e-06	3.90691e-05	16	0.000380721	Yes	Yes
SmallIntestine-TerminalIleum	174	RIC1	ENSG00000107036.11	9	7.52753e-06	0.000135496	18	0.00106471	Yes	Yes
SmallIntestine-TerminalIleum	174	ERMP1	ENSG00000099219.13	9	0.000433246	0.00693193	16	0.0173878	Yes	No
SmallIntestine-TerminalIleum	174	KIAA2026	ENSG00000183354.11	9	0.00179032	0.0304354	17	0.042335	Yes	No
SmallIntestine-TerminalIleum	174	MLANA	ENSG00000120215.9	9	0.000733672	0.0117387	16	0.0233889	Yes	No
SmallIntestine-TerminalIleum	174	RANBP6	ENSG00000137040.9	9	0.0198493	0.317588	16	0.318932	No	No
SmallIntestine-TerminalIleum	174	IL33	ENSG00000137033.11	9	0.0044514	0.0801253	18	0.088239	No	No
SmallIntestine-TerminalIleum	174	UHRF2	ENSG00000147854.16	9	0.00202421	0.03846	19	0.0498263	Yes	No
SmallIntestine-TerminalIleum	174	GLDC	ENSG00000178445.9	9	2.2361e-07	4.4722e-06	20	5.78176e-05	Yes	Yes
SmallIntestine-TerminalIleum	174	RP11-390F4.3	ENSG00000225489.6	9	1.43618e-09	2.87237e-08	20	5.9376e-07	Yes	Yes
SmallIntestine-TerminalIleum	174	KDM4C	ENSG00000107077.18	9	0.000623671	0.0149681	24	0.0269748	Yes	No
SmallIntestine-TerminalIleum	174	RP11-77E14.2	ENSG00000273056.1	9	0.000240259	0.00552595	23	0.0153071	Yes	No
SmallIntestine-TerminalIleum	174	TMEM261	ENSG00000137038.7	9	0.000780386	0.0187293	24	0.0308644	Yes	No
SmallIntestine-TerminalIleum	174	PTPRD	ENSG00000153707.16	9	0.000334428	0.0143804	43	0.0263438	Yes	No
SmallIntestine-TerminalIleum	174	PTPRD-AS1	ENSG00000225706.1	9	3.86032e-15	8.4927e-14	22	4.10386e-12	Yes	Yes
SmallIntestine-TerminalIleum	174	TYRP1	ENSG00000107165.12	9	0.0010284	0.0185112	18	0.0306596	Yes	No
SmallIntestine-TerminalIleum	174	LURAP1L	ENSG00000153714.5	9	0.00404926	0.0728866	18	0.081449	No	No
SmallIntestine-TerminalIleum	174	MPDZ	ENSG00000107186.16	9	0.00105092	0.0189165	18	0.0310565	Yes	No
SmallIntestine-TerminalIleum	174	LINC01235	ENSG00000270547.5	9	3.21585e-11	5.14536e-10	16	1.39408e-08	Yes	Yes
SmallIntestine-TerminalIleum	174	RP11-536O18.1	ENSG00000226197.2	9	0.000629109	0.0100657	16	0.021497	Yes	No
SmallIntestine-TerminalIleum	174	NFIB	ENSG00000147862.15	9	0.00124049	0.0235694	19	0.0356401	Yes	No
SmallIntestine-TerminalIleum	174	RP11-408A13.3	ENSG00000273399.2	9	1.04626e-06	1.77864e-05	17	0.000191544	Yes	Yes
SmallIntestine-TerminalIleum	174	RP11-408A13.4	ENSG00000272871.1	9	5.80202e-05	0.000986344	17	0.00493672	Yes	Yes
SmallIntestine-TerminalIleum	174	ZDHHC21	ENSG00000175893.11	9	0.00574574	0.0976776	17	0.104386	No	No
SmallIntestine-TerminalIleum	174	CER1	ENSG00000147869.4	9	2.0673e-13	3.51441e-12	17	1.33115e-10	Yes	Yes
SmallIntestine-TerminalIleum	174	FREM1	ENSG00000164946.19	9	0.00221691	0.0399045	18	0.0511953	No	No
SmallIntestine-TerminalIleum	174	TTC39B	ENSG00000155158.20	9	0.000366342	0.00659416	18	0.0169058	Yes	No
SmallIntestine-TerminalIleum	174	SNAPC3	ENSG00000164975.15	9	0.00282983	0.050937	18	0.0614278	No	No
SmallIntestine-TerminalIleum	174	PSIP1	ENSG00000164985.14	9	0.00152444	0.0274399	18	0.0394594	Yes	No
SmallIntestine-TerminalIleum	174	CCDC171	ENSG00000164989.16	9	8.49748e-05	0.00178447	21	0.00752649	Yes	Yes
SmallIntestine-TerminalIleum	174	BNC2	ENSG00000173068.17	9	0.00148096	0.0296192	20	0.0415622	Yes	No
SmallIntestine-TerminalIleum	174	RP11-132E11.2	ENSG00000237153.2	9	2.23001e-07	4.01402e-06	18	5.25917e-05	Yes	Yes
SmallIntestine-TerminalIleum	174	CNTLN	ENSG00000044459.14	9	1.61262e-07	3.3865e-06	21	4.51269e-05	Yes	Yes
SmallIntestine-TerminalIleum	174	SH3GL2	ENSG00000107295.9	9	0.0010972	0.021944	20	0.0340361	Yes	No
SmallIntestine-TerminalIleum	174	ADAMTSL1	ENSG00000178031.16	9	2.38466e-05	0.000643858	27	0.0036197	Yes	Yes
SmallIntestine-TerminalIleum	174	RRAGA	ENSG00000155876.5	9	0.00150498	0.0270896	18	0.0391357	Yes	No
SmallIntestine-TerminalIleum	174	HAUS6	ENSG00000147874.10	9	0.00243444	0.0438199	18	0.0547792	No	No
SmallIntestine-TerminalIleum	174	PLIN2	ENSG00000147872.9	9	0.00820962	0.147773	18	0.152164	No	No
SmallIntestine-TerminalIleum	174	DENND4C	ENSG00000137145.20	9	0.000487247	0.00925769	19	0.0205023	Yes	No
SmallIntestine-TerminalIleum	174	RPS6	ENSG00000137154.12	9	0.00181515	0.0326727	18	0.0443769	Yes	No
SmallIntestine-TerminalIleum	174	ACER2	ENSG00000177076.5	9	0.00076437	0.0129943	17	0.0247996	Yes	No
SmallIntestine-TerminalIleum	174	MLLT3	ENSG00000171843.15	9	0.00117289	0.0187663	16	0.0309076	Yes	No
SmallIntestine-TerminalIleum	174	FOCAD	ENSG00000188352.12	9	0.000956916	0.0162676	17	0.0284258	Yes	No
SmallIntestine-TerminalIleum	174	HACD4	ENSG00000188921.13	9	0.00220239	0.0330359	15	0.0447407	Yes	No
SmallIntestine-TerminalIleum	174	KLHL9	ENSG00000198642.6	9	0.000179048	0.00250668	14	0.00946198	Yes	Yes
SmallIntestine-TerminalIleum	174	IFNE	ENSG00000184995.7	9	0.00169116	0.0253673	15	0.0374205	Yes	No
SmallIntestine-TerminalIleum	174	MTAP	ENSG00000099810.18	9	0.000332636	0.00532217	16	0.0149754	Yes	No
SmallIntestine-TerminalIleum	174	CDKN2A	ENSG00000147889.17	9	0.000844378	0.0126657	15	0.0244729	Yes	No
SmallIntestine-TerminalIleum	174	CDKN2B	ENSG00000147883.10	9	0.000215227	0.0032284	15	0.0111184	Yes	No
SmallIntestine-TerminalIleum	174	DMRTA1	ENSG00000176399.3	9	1.18926e-08	1.66496e-07	14	3.01026e-06	Yes	Yes
SmallIntestine-TerminalIleum	174	LINC01239	ENSG00000234840.1	9	4.10993e-12	6.16489e-11	15	1.94588e-09	Yes	Yes
SmallIntestine-TerminalIleum	174	RP11-370B11.3	ENSG00000224549.1	9	2.61791e-19	3.40328e-18	13	2.6698e-16	Yes	Yes
SmallIntestine-TerminalIleum	174	ELAVL2	ENSG00000107105.14	9	0.00151979	0.0182375	12	0.0303676	Yes	No
SmallIntestine-TerminalIleum	174	TUSC1	ENSG00000198680.4	9	0.000188403	0.00282604	15	0.0102211	Yes	No
SmallIntestine-TerminalIleum	174	CAAP1	ENSG00000120159.11	9	0.000178905	0.00268358	15	0.00989599	Yes	Yes
SmallIntestine-TerminalIleum	174	PLAA	ENSG00000137055.14	9	0.001463	0.023408	16	0.0354641	Yes	No
SmallIntestine-TerminalIleum	174	IFT74	ENSG00000096872.15	9	6.33115e-07	1.0763e-05	17	0.000124565	Yes	Yes
SmallIntestine-TerminalIleum	174	LRRC19	ENSG00000184434.7	9	0.000138312	0.00221299	16	0.00872032	Yes	Yes
SmallIntestine-TerminalIleum	174	TEK	ENSG00000120156.20	9	0.00270557	0.0459947	17	0.0568536	No	No
SmallIntestine-TerminalIleum	174	EQTN	ENSG00000120160.10	9	0.00222405	0.0355849	16	0.0471439	Yes	No
SmallIntestine-TerminalIleum	174	MOB3B	ENSG00000120162.9	9	0.000883208	0.016781	19	0.0289551	Yes	No
SmallIntestine-TerminalIleum	174	C9orf72	ENSG00000147894.14	9	6.4573e-10	1.16231e-08	18	2.53104e-07	Yes	Yes
SmallIntestine-TerminalIleum	174	LINGO2	ENSG00000174482.10	9	0.00138281	0.0373359	27	0.0487779	Yes	No
SmallIntestine-TerminalIleum	174	ACO1	ENSG00000122729.18	9	0.00175186	0.0315335	18	0.0433547	Yes	No
SmallIntestine-TerminalIleum	174	DDX58	ENSG00000107201.9	9	4.62581e-05	0.000832645	18	0.00437413	Yes	Yes
SmallIntestine-TerminalIleum	174	TOPORS	ENSG00000197579.7	9	0.00552846	0.0939838	17	0.100974	No	No
SmallIntestine-TerminalIleum	174	TOPORS-AS1	ENSG00000235453.8	9	0.00113598	0.0193117	17	0.0314493	Yes	No
SmallIntestine-TerminalIleum	174	NDUFB6	ENSG00000165264.10	9	0.00119393	0.0202969	17	0.0324145	Yes	No
SmallIntestine-TerminalIleum	174	GVQW1	ENSG00000241043.1	9	1.75573e-08	2.98473e-07	17	5.10125e-06	Yes	Yes
SmallIntestine-TerminalIleum	174	APTX	ENSG00000137074.18	9	0.000596107	0.0107299	18	0.0222023	Yes	No
SmallIntestine-TerminalIleum	174	DNAJA1	ENSG00000086061.15	9	0.000202838	0.00344825	17	0.0115904	Yes	No
SmallIntestine-TerminalIleum	174	SMU1	ENSG00000122692.8	9	0.00762143	0.129564	17	0.134634	No	No
SmallIntestine-TerminalIleum	174	B4GALT1	ENSG00000086062.12	9	0.0019985	0.0319759	16	0.043765	Yes	No
SmallIntestine-TerminalIleum	174	SPINK4	ENSG00000122711.8	9	3.57859e-05	0.000572575	16	0.00332565	Yes	Yes
SmallIntestine-TerminalIleum	174	BAG1	ENSG00000107262.18	9	0.00277816	0.0444506	16	0.0553793	No	No
SmallIntestine-TerminalIleum	174	CHMP5	ENSG00000086065.13	9	2.86082e-05	0.000457731	16	0.00281469	Yes	Yes
SmallIntestine-TerminalIleum	174	NFX1	ENSG00000086102.18	9	0.0163802	0.262084	16	0.2639	No	No
SmallIntestine-TerminalIleum	174	AQP7	ENSG00000165269.12	9	0.000768406	0.0122945	16	0.024059	Yes	No
SmallIntestine-TerminalIleum	174	AQP3	ENSG00000165272.14	9	0.000106215	0.00159322	15	0.00695814	Yes	Yes
SmallIntestine-TerminalIleum	174	NOL6	ENSG00000165271.16	9	9.247e-05	0.00138705	15	0.0062968	Yes	Yes
SmallIntestine-TerminalIleum	174	RP11-384P7.7	ENSG00000260947.1	9	0.00128278	0.0192416	15	0.0313938	Yes	No
SmallIntestine-TerminalIleum	174	PRSS3	ENSG00000010438.16	9	0.000803769	0.0120565	15	0.0237709	Yes	No
SmallIntestine-TerminalIleum	174	UBE2R2	ENSG00000107341.4	9	0.000605101	0.00968162	16	0.0210288	Yes	No
SmallIntestine-TerminalIleum	174	UBAP2	ENSG00000137073.21	9	0.0072223	0.108334	15	0.114477	No	No
SmallIntestine-TerminalIleum	174	DCAF12	ENSG00000198876.12	9	0.000281934	0.00366514	13	0.0120023	Yes	No
SmallIntestine-TerminalIleum	174	UBAP1	ENSG00000165006.13	9	0.0215474	0.280117	13	0.281709	No	No
SmallIntestine-TerminalIleum	174	KIF24	ENSG00000186638.16	9	0.000678911	0.00882584	13	0.0199368	Yes	No
SmallIntestine-TerminalIleum	174	NUDT2	ENSG00000164978.17	9	4.04089e-20	5.25316e-19	13	4.51796e-17	Yes	Yes
SmallIntestine-TerminalIleum	174	KIAA1161	ENSG00000164976.8	9	0.00164797	0.0214236	13	0.0335621	Yes	No
SmallIntestine-TerminalIleum	174	C9orf24	ENSG00000164972.12	9	0.00252001	0.0327601	13	0.0444668	Yes	No
SmallIntestine-TerminalIleum	174	FAM219A	ENSG00000164970.14	9	0.00477308	0.0620501	13	0.0715	No	No
SmallIntestine-TerminalIleum	174	DNAI1	ENSG00000122735.15	9	0.00873204	0.113517	13	0.119428	No	No
SmallIntestine-TerminalIleum	174	ENHO	ENSG00000168913.6	9	0.00393323	0.0471988	12	0.0579787	No	No
SmallIntestine-TerminalIleum	174	CNTFR	ENSG00000122756.14	9	0.000382966	0.00459559	12	0.0136962	Yes	No
SmallIntestine-TerminalIleum	174	RPP25L	ENSG00000164967.9	9	0.0019827	0.0237924	12	0.0358374	Yes	No
SmallIntestine-TerminalIleum	174	DCTN3	ENSG00000137100.15	9	0.00485073	0.0582087	12	0.0681118	No	No
SmallIntestine-TerminalIleum	174	ARID3C	ENSG00000205143.2	9	0.016492	0.197904	12	0.200741	No	No
SmallIntestine-TerminalIleum	174	SIGMAR1	ENSG00000147955.16	9	0.000643004	0.00771605	12	0.0184319	Yes	No
SmallIntestine-TerminalIleum	174	GALT	ENSG00000213930.11	9	0.0152829	0.183395	12	0.186661	No	No
SmallIntestine-TerminalIleum	174	IL11RA	ENSG00000137070.17	9	0.00841092	0.100931	12	0.107456	No	No
SmallIntestine-TerminalIleum	174	CCL27	ENSG00000213927.3	9	0.000717747	0.00861296	12	0.0196764	Yes	No
SmallIntestine-TerminalIleum	174	RP11-195F19.5	ENSG00000187186.14	9	0.000725553	0.00870664	12	0.0198132	Yes	No
SmallIntestine-TerminalIleum	174	CCL19	ENSG00000172724.11	9	0.00456963	0.0548356	12	0.0650128	No	No
SmallIntestine-TerminalIleum	174	CCL21	ENSG00000137077.7	9	0.0016644	0.0183085	11	0.0304209	Yes	No
SmallIntestine-TerminalIleum	174	PHF24	ENSG00000122733.12	9	3.64867e-05	0.00043784	12	0.00272364	Yes	Yes
SmallIntestine-TerminalIleum	174	DNAJB5-AS1	ENSG00000281491.1	9	0.00697137	0.0836564	12	0.0915309	No	No
SmallIntestine-TerminalIleum	174	DNAJB5	ENSG00000137094.14	9	8.72555e-05	0.00104707	12	0.00515707	Yes	Yes
SmallIntestine-TerminalIleum	174	C9orf131	ENSG00000174038.12	9	0.000257979	0.00309574	12	0.010835	Yes	No
SmallIntestine-TerminalIleum	174	VCP	ENSG00000165280.15	9	0.00425309	0.0510371	12	0.0615208	No	No
SmallIntestine-TerminalIleum	174	FANCG	ENSG00000221829.9	9	0.00193656	0.0232388	12	0.0353082	Yes	No
SmallIntestine-TerminalIleum	174	PIGO	ENSG00000165282.13	9	3.92089e-05	0.000470507	12	0.00287346	Yes	Yes
SmallIntestine-TerminalIleum	174	STOML2	ENSG00000165283.15	9	0.0155654	0.186785	12	0.189853	No	No
SmallIntestine-TerminalIleum	174	FAM214B	ENSG00000005238.19	9	0.0179991	0.215989	12	0.218435	No	No
SmallIntestine-TerminalIleum	174	UNC13B	ENSG00000198722.14	9	0.000203799	0.00264939	13	0.00980531	Yes	Yes
SmallIntestine-TerminalIleum	174	RUSC2	ENSG00000198853.11	9	0.0115069	0.138083	12	0.142774	No	No
SmallIntestine-TerminalIleum	174	FAM166B	ENSG00000215187.10	9	0.000593222	0.00652544	11	0.0168011	Yes	No
SmallIntestine-TerminalIleum	174	TESK1	ENSG00000107140.15	9	0.00405715	0.0446286	11	0.0555421	No	No
SmallIntestine-TerminalIleum	174	CD72	ENSG00000137101.12	9	0.000420538	0.00462591	11	0.0137494	Yes	No
SmallIntestine-TerminalIleum	174	SIT1	ENSG00000137078.8	9	0.00260056	0.0286061	11	0.0405824	Yes	No
SmallIntestine-TerminalIleum	174	CCDC107	ENSG00000159884.11	9	0.00690313	0.0759345	11	0.0843271	No	No
SmallIntestine-TerminalIleum	174	ARHGEF39	ENSG00000137135.17	9	0.000212643	0.00233908	11	0.00906664	Yes	Yes
SmallIntestine-TerminalIleum	174	CA9	ENSG00000107159.12	9	0.00226843	0.0249527	11	0.0370184	Yes	No
SmallIntestine-TerminalIleum	174	TPM2	ENSG00000198467.13	9	0.000155635	0.00171198	11	0.00730495	Yes	Yes
SmallIntestine-TerminalIleum	174	TLN1	ENSG00000137076.20	9	0.00326574	0.0391889	12	0.0504949	No	No
SmallIntestine-TerminalIleum	174	CREB3	ENSG00000107175.11	9	0.000226479	0.00249127	11	0.00942279	Yes	Yes
SmallIntestine-TerminalIleum	174	GBA2	ENSG00000070610.14	9	0.000504314	0.00605177	12	0.0161461	Yes	No
SmallIntestine-TerminalIleum	174	RGP1	ENSG00000107185.9	9	0.00328748	0.0394498	12	0.050751	No	No
SmallIntestine-TerminalIleum	174	RP11-112J3.16	ENSG00000227388.2	9	0.000126643	0.00151972	12	0.00673438	Yes	Yes
SmallIntestine-TerminalIleum	174	NPR2	ENSG00000159899.14	9	0.000129625	0.00155549	12	0.00684895	Yes	Yes
SmallIntestine-TerminalIleum	174	SPAG8	ENSG00000137098.13	9	0.000120416	0.00132457	11	0.00608985	Yes	Yes
SmallIntestine-TerminalIleum	174	HINT2	ENSG00000137133.10	9	0.000310427	0.00341469	11	0.0115074	Yes	No
SmallIntestine-TerminalIleum	174	TMEM8B	ENSG00000137103.16	9	1.11431e-05	0.000133717	12	0.00105294	Yes	Yes
SmallIntestine-TerminalIleum	174	FAM221B	ENSG00000204930.9	9	0.00565146	0.0678175	12	0.0767388	No	No
SmallIntestine-TerminalIleum	174	LINC00950	ENSG00000281205.1	9	0.00751866	0.0827052	11	0.090702	No	No
SmallIntestine-TerminalIleum	174	HRCT1	ENSG00000196196.2	9	1.56016e-12	1.71617e-11	11	5.96967e-10	Yes	Yes
SmallIntestine-TerminalIleum	174	SPAAR	ENSG00000235387.2	9	0.000110543	0.00132652	12	0.0060943	Yes	Yes
SmallIntestine-TerminalIleum	174	RECK	ENSG00000122707.11	9	0.000824545	0.0107191	13	0.0221936	Yes	No
SmallIntestine-TerminalIleum	174	GLIPR2	ENSG00000122694.15	9	0.00209231	0.0251077	12	0.0371777	Yes	No
SmallIntestine-TerminalIleum	174	CCIN	ENSG00000185972.5	9	0.0031845	0.038214	12	0.0495899	Yes	No
SmallIntestine-TerminalIleum	174	CLTA	ENSG00000122705.16	9	0.000571347	0.00685617	12	0.0172824	Yes	No
SmallIntestine-TerminalIleum	174	GNE	ENSG00000159921.14	9	0.00201428	0.0241714	12	0.0362226	Yes	No
SmallIntestine-TerminalIleum	174	RNF38	ENSG00000137075.17	9	0.000648508	0.0084306	13	0.0194327	Yes	No
SmallIntestine-TerminalIleum	174	MELK	ENSG00000165304.7	9	0.0001203	0.0016842	14	0.00721433	Yes	Yes
SmallIntestine-TerminalIleum	174	PAX5	ENSG00000196092.12	9	0.000383897	0.00614235	16	0.0162687	Yes	No
SmallIntestine-TerminalIleum	174	EBLN3P	ENSG00000281649.1	9	0.000647532	0.00906545	14	0.0202512	Yes	No
SmallIntestine-TerminalIleum	174	ZCCHC7	ENSG00000147905.17	9	2.93994e-06	4.7039e-05	16	0.000445196	Yes	Yes
SmallIntestine-TerminalIleum	174	GRHPR	ENSG00000137106.17	9	2.19376e-12	3.29064e-11	15	1.08812e-09	Yes	Yes
SmallIntestine-TerminalIleum	174	ZBTB5	ENSG00000168795.4	9	0.00179268	0.0268903	15	0.0389588	Yes	No
SmallIntestine-TerminalIleum	174	POLR1E	ENSG00000137054.15	9	0.000163101	0.00260961	16	0.00971557	Yes	Yes
SmallIntestine-TerminalIleum	174	FBXO10	ENSG00000147912.12	9	0.00116797	0.0186876	16	0.0308183	Yes	No
SmallIntestine-TerminalIleum	174	TOMM5	ENSG00000175768.12	9	0.0047262	0.0756192	16	0.0840368	No	No
SmallIntestine-TerminalIleum	174	FRMPD1	ENSG00000070601.9	9	0.0035505	0.0603586	17	0.0701024	No	No
SmallIntestine-TerminalIleum	174	TRMT10B	ENSG00000165275.9	9	0.000990701	0.0158512	16	0.0279713	Yes	No
SmallIntestine-TerminalIleum	174	EXOSC3	ENSG00000107371.12	9	0.000497394	0.0079583	16	0.0187875	Yes	No
SmallIntestine-TerminalIleum	174	DCAF10	ENSG00000122741.15	9	3.86231e-05	0.000617969	16	0.00351953	Yes	Yes
SmallIntestine-TerminalIleum	174	SLC25A51	ENSG00000122696.13	9	7.15709e-07	1.14513e-05	16	0.00013188	Yes	Yes
SmallIntestine-TerminalIleum	174	SHB	ENSG00000107338.9	9	0.00314275	0.0502841	16	0.0608086	No	No
SmallIntestine-TerminalIleum	174	ALDH1B1	ENSG00000137124.7	9	0.00302402	0.0423362	14	0.0534448	No	No
SmallIntestine-TerminalIleum	174	IGFBPL1	ENSG00000137142.4	9	0.00286288	0.0372175	13	0.0486672	Yes	No
SmallIntestine-TerminalIleum	174	FAM95C	ENSG00000273036.2	9	8.16561e-05	0.00106153	13	0.00519786	Yes	Yes
SmallIntestine-TerminalIleum	174	ANKRD18A	ENSG00000180071.19	9	2.75322e-07	3.57918e-06	13	4.74919e-05	Yes	Yes
SmallIntestine-TerminalIleum	174	CNTNAP3	ENSG00000106714.17	9	0.00184254	0.0165829	9	0.0287429	Yes	No
SmallIntestine-TerminalIleum	174	GLIDR	ENSG00000278175.3	9	4.31174e-05	0.000129352	3	0.00102287	Yes	Yes
SmallIntestine-TerminalIleum	174	FAM95B1	ENSG00000223839.7	9	7.17355e-05	0.000143471	2	0.00111616	Yes	Yes
SmallIntestine-TerminalIleum	174	RP11-58A12.3	ENSG00000225655.5	9	0.00154043	0.00308086	2	0.0108049	Yes	No
SmallIntestine-TerminalIleum	174	BX255923.3	ENSG00000276462.1	9	0.00886267	0.0177253	2	0.0298618	Yes	No
SmallIntestine-TerminalIleum	174	CBWD7	ENSG00000215126.10	9	0.000970996	0.00194199	2	0.00799559	Yes	Yes
SmallIntestine-TerminalIleum	174	PTGER4P2-CDK2AP2P2	ENSG00000275450.1	9	0.00973711	0.0194742	2	0.0316096	Yes	No
SmallIntestine-TerminalIleum	174	CNTNAP3B	ENSG00000154529.14	9	5.37309e-15	2.68655e-14	5	1.3876e-12	Yes	Yes
SmallIntestine-TerminalIleum	174	RP11-475I24.3	ENSG00000237357.2	9	1.00016e-05	5.00079e-05	5	0.000469268	Yes	Yes
SmallIntestine-TerminalIleum	174	FAM27C	ENSG00000154537.4	9	0.000968827	0.000968827	1	0.004879	Yes	Yes
SmallIntestine-TerminalIleum	174	RP11-374M1.5	ENSG00000235659.1	9	0.00189606	0.00189606	1	0.00786486	Yes	Yes
SmallIntestine-TerminalIleum	174	RP11-211N8.2	ENSG00000226007.2	9	3.5554e-05	3.5554e-05	1	0.000351975	Yes	Yes
SmallIntestine-TerminalIleum	174	LINC01410	ENSG00000238113.6	9	0.0106873	0.0213747	2	0.0335134	Yes	No
SmallIntestine-TerminalIleum	174	RP11-262H14.3	ENSG00000234665.8	9	0.000204782	0.000409565	2	0.00259336	Yes	Yes
SmallIntestine-TerminalIleum	174	RP11-262H14.4	ENSG00000170161.6	9	0.000830344	0.00166069	2	0.00714954	Yes	Yes
SmallIntestine-TerminalIleum	174	RP11-764K9.1	ENSG00000225411.2	9	0.089975	0.269925	3	0.271606	No	No
SmallIntestine-TerminalIleum	174	ANKRD20A4	ENSG00000172014.12	9	2.82921e-14	8.48764e-14	3	4.10386e-12	Yes	Yes
SmallIntestine-TerminalIleum	174	CBWD5	ENSG00000147996.16	9	2.51552e-05	5.03104e-05	2	0.000471332	Yes	Yes
SmallIntestine-TerminalIleum	174	ZNF658	ENSG00000274349.4	9	0.00922077	0.0184415	2	0.030582	Yes	No
SmallIntestine-TerminalIleum	174	ANKRD20A1	ENSG00000260691.5	9	0.00043385	0.00216925	5	0.00859315	Yes	Yes
SmallIntestine-TerminalIleum	174	CBWD3	ENSG00000196873.15	9	0.0009697	0.0067879	7	0.0171753	Yes	No
SmallIntestine-TerminalIleum	174	PGM5	ENSG00000154330.12	9	0.00426903	0.0384213	9	0.0497899	Yes	No
SmallIntestine-TerminalIleum	174	TMEM252	ENSG00000181778.4	9	0.000694115	0.00624703	9	0.0164287	Yes	No
SmallIntestine-TerminalIleum	174	RP11-274B18.4	ENSG00000226337.3	9	0.000103332	0.00103332	10	0.00510505	Yes	Yes
SmallIntestine-TerminalIleum	174	LINC01506	ENSG00000234506.5	9	0.00233527	0.0210174	9	0.0331084	Yes	No
SmallIntestine-TerminalIleum	174	PIP5K1B	ENSG00000107242.17	9	0.0047096	0.0565152	12	0.0665538	No	No
SmallIntestine-TerminalIleum	174	FAM122A	ENSG00000187866.8	9	0.00651835	0.0651835	10	0.0743324	No	No
SmallIntestine-TerminalIleum	174	FXN	ENSG00000165060.11	9	0.00178558	0.0232125	13	0.0352826	Yes	No
SmallIntestine-TerminalIleum	174	TJP2	ENSG00000119139.17	9	0.00163945	0.0229523	14	0.0350466	Yes	No
SmallIntestine-TerminalIleum	174	FAM189A2	ENSG00000135063.17	9	0.000957091	0.0133993	14	0.0252785	Yes	No
SmallIntestine-TerminalIleum	174	APBA1	ENSG00000107282.7	9	0.000281929	0.00451087	16	0.0135579	Yes	No
SmallIntestine-TerminalIleum	174	PTAR1	ENSG00000188647.12	9	0.0033047	0.0495705	15	0.0601124	No	No
SmallIntestine-TerminalIleum	174	MAMDC2	ENSG00000165072.9	9	0.000173402	0.00294784	17	0.0105024	Yes	No
SmallIntestine-TerminalIleum	174	SMC5	ENSG00000198887.8	9	0.00501469	0.080235	16	0.0883287	No	No
SmallIntestine-TerminalIleum	174	KLF9	ENSG00000119138.4	9	0.0106846	0.16027	15	0.164193	No	No
SmallIntestine-TerminalIleum	174	TMEM2	ENSG00000135048.13	9	0.00204223	0.0306335	15	0.0425443	Yes	No
SmallIntestine-TerminalIleum	174	ABHD17B	ENSG00000107362.13	9	0.000126713	0.00177398	14	0.00749445	Yes	Yes
SmallIntestine-TerminalIleum	174	C9orf85	ENSG00000155621.14	9	0.000658123	0.00921372	14	0.0204562	Yes	No
SmallIntestine-TerminalIleum	174	GDA	ENSG00000119125.16	9	0.0020034	0.0280476	14	0.0400445	Yes	No
SmallIntestine-TerminalIleum	174	RP11-63P12.7	ENSG00000235523.1	9	0.000864321	0.0112362	13	0.0228255	Yes	No
SmallIntestine-TerminalIleum	174	LINC01504	ENSG00000225434.2	9	2.71685e-28	3.26023e-27	12	8.37342e-25	Yes	Yes
SmallIntestine-TerminalIleum	174	ZFAND5	ENSG00000107372.12	9	0.000558564	0.00670277	12	0.0170539	Yes	No
SmallIntestine-TerminalIleum	174	LINC01474	ENSG00000236849.5	9	4.89617e-07	5.38579e-06	11	6.77706e-05	Yes	Yes
SmallIntestine-TerminalIleum	174	ALDH1A1	ENSG00000165092.12	9	0.000334621	0.00401545	12	0.012661	Yes	No
SmallIntestine-TerminalIleum	174	ANXA1	ENSG00000135046.13	9	0.00168968	0.0185865	11	0.0307111	Yes	No
SmallIntestine-TerminalIleum	174	RORB	ENSG00000198963.10	9	2.98792e-05	0.000448188	15	0.00277421	Yes	Yes
SmallIntestine-TerminalIleum	174	TRPM6	ENSG00000119121.21	9	0.00815163	0.130426	16	0.135454	No	No
SmallIntestine-TerminalIleum	174	C9orf40	ENSG00000135045.6	9	0.000469166	0.00750665	16	0.0181763	Yes	No
SmallIntestine-TerminalIleum	174	CARNMT1	ENSG00000156017.12	9	0.00104374	0.0166998	16	0.0288682	Yes	No
SmallIntestine-TerminalIleum	174	NMRK1	ENSG00000106733.20	9	3.2433e-23	5.18927e-22	16	6.75651e-20	Yes	Yes
SmallIntestine-TerminalIleum	174	OSTF1	ENSG00000134996.11	9	0.00197567	0.0335864	17	0.0452418	Yes	No
SmallIntestine-TerminalIleum	174	PCSK5	ENSG00000099139.13	9	9.20789e-05	0.00202574	22	0.00822445	Yes	Yes
SmallIntestine-TerminalIleum	174	RFK	ENSG00000135002.11	9	0.000565506	0.0101791	18	0.0216134	Yes	No
SmallIntestine-TerminalIleum	174	GCNT1	ENSG00000187210.12	9	0.000456067	0.00866526	19	0.0197447	Yes	No
SmallIntestine-TerminalIleum	174	PRUNE2	ENSG00000106772.17	9	0.00013899	0.0026408	19	0.00980299	Yes	Yes
SmallIntestine-TerminalIleum	174	VPS13A	ENSG00000197969.11	9	0.00197886	0.0316618	16	0.043471	Yes	No
SmallIntestine-TerminalIleum	174	GNA14	ENSG00000156049.6	9	0.00114692	0.0183507	16	0.0304665	Yes	No
SmallIntestine-TerminalIleum	174	GNAQ	ENSG00000156052.10	9	0.000412107	0.00659371	16	0.0169058	Yes	No
SmallIntestine-TerminalIleum	174	CEP78	ENSG00000148019.12	9	2.19004e-05	0.000306606	14	0.00207155	Yes	Yes
SmallIntestine-TerminalIleum	174	PSAT1	ENSG00000135069.13	9	0.00112593	0.015763	14	0.0278733	Yes	No
SmallIntestine-TerminalIleum	174	TLE4	ENSG00000106829.18	9	0.000551681	0.00993025	18	0.0213243	Yes	No
SmallIntestine-TerminalIleum	174	TLE1	ENSG00000196781.14	9	0.000263932	0.00369505	14	0.0120545	Yes	No
SmallIntestine-TerminalIleum	174	RP11-154D17.1	ENSG00000233926.1	9	0.000104192	0.0013545	13	0.00619403	Yes	Yes
SmallIntestine-TerminalIleum	174	RASEF	ENSG00000165105.9	9	0.000941023	0.0122333	13	0.0239994	Yes	No
SmallIntestine-TerminalIleum	174	FRMD3	ENSG00000172159.15	9	0.00108343	0.0173349	16	0.0294768	Yes	No
SmallIntestine-TerminalIleum	174	IDNK	ENSG00000148057.15	9	0.00212963	0.0340741	16	0.0457011	Yes	No
SmallIntestine-TerminalIleum	174	UBQLN1	ENSG00000135018.13	9	0.0030014	0.0480224	16	0.0587288	No	No
SmallIntestine-TerminalIleum	174	GKAP1	ENSG00000165113.12	9	0.00426891	0.0683025	16	0.0771587	No	No
SmallIntestine-TerminalIleum	174	KIF27	ENSG00000165115.14	9	0.00577815	0.0866723	15	0.0942763	No	No
SmallIntestine-TerminalIleum	174	C9orf64	ENSG00000165118.14	9	7.19102e-05	0.00107865	15	0.005257	Yes	Yes
SmallIntestine-TerminalIleum	174	HNRNPK	ENSG00000165119.20	9	0.00214989	0.0322484	15	0.0440143	Yes	No
SmallIntestine-TerminalIleum	174	RMI1	ENSG00000178966.16	9	0.00581004	0.0871506	15	0.0946964	No	No
SmallIntestine-TerminalIleum	174	SLC28A3	ENSG00000197506.7	9	0.00134147	0.0214635	16	0.0335863	Yes	No
SmallIntestine-TerminalIleum	174	NTRK2	ENSG00000148053.15	9	0.00301889	0.0452833	15	0.0561588	No	No
SmallIntestine-TerminalIleum	174	AGTPBP1	ENSG00000135049.15	9	0.00506176	0.0708646	14	0.0794926	No	No
SmallIntestine-TerminalIleum	174	NAA35	ENSG00000135040.15	9	4.67177e-05	0.000654048	14	0.00366334	Yes	Yes
SmallIntestine-TerminalIleum	174	GOLM1	ENSG00000135052.16	9	9.04499e-06	0.000117585	13	0.000950258	Yes	Yes
SmallIntestine-TerminalIleum	174	C9orf153	ENSG00000187753.12	9	0.00349041	0.0453754	13	0.0562475	No	No
SmallIntestine-TerminalIleum	174	ISCA1	ENSG00000135070.14	9	0.000488202	0.00634663	13	0.0165614	Yes	No
SmallIntestine-TerminalIleum	174	ZCCHC6	ENSG00000083223.17	9	0.000730363	0.0102251	14	0.021667	Yes	No
SmallIntestine-TerminalIleum	174	GAS1	ENSG00000180447.6	9	0.00577271	0.0923633	16	0.099467	No	No
SmallIntestine-TerminalIleum	174	GAS1RR	ENSG00000226237.1	9	3.7575e-05	0.000638775	17	0.00360307	Yes	Yes
SmallIntestine-TerminalIleum	174	RP11-276H19.2	ENSG00000269994.1	9	0.00019091	0.00324548	17	0.0111528	Yes	No
SmallIntestine-TerminalIleum	174	C9orf170	ENSG00000204446.4	9	0.000124825	0.00212203	17	0.00848313	Yes	Yes
SmallIntestine-TerminalIleum	174	DAPK1	ENSG00000196730.12	9	0.000680981	0.0122577	18	0.0240131	Yes	No
SmallIntestine-TerminalIleum	174	CTSL	ENSG00000135047.14	9	0.00524263	0.0891248	17	0.0964614	No	No
SmallIntestine-TerminalIleum	174	XXyac-YM21GA2.4	ENSG00000234460.1	9	3.64015e-05	0.000618826	17	0.00352074	Yes	Yes
SmallIntestine-TerminalIleum	174	CDK20	ENSG00000156345.17	9	8.92224e-05	0.001606	18	0.00698792	Yes	Yes
SmallIntestine-TerminalIleum	174	SPIN1	ENSG00000106723.16	9	0.000121924	0.00207271	17	0.00835726	Yes	Yes
SmallIntestine-TerminalIleum	174	NXNL2	ENSG00000130045.15	9	0.000657426	0.0111762	17	0.0227493	Yes	No
SmallIntestine-TerminalIleum	174	C9orf47	ENSG00000186354.10	9	0.00298944	0.0508205	17	0.0613071	No	No
SmallIntestine-TerminalIleum	174	S1PR3	ENSG00000213694.3	9	0.00130641	0.022209	17	0.0343075	Yes	No
SmallIntestine-TerminalIleum	174	SHC3	ENSG00000148082.9	9	0.00207771	0.0373987	18	0.0488266	Yes	No
SmallIntestine-TerminalIleum	174	CKS2	ENSG00000123975.4	9	0.000304525	0.00517693	17	0.0147523	Yes	No
SmallIntestine-TerminalIleum	174	SECISBP2	ENSG00000187742.14	9	0.00219525	0.0373192	17	0.0487594	Yes	No
SmallIntestine-TerminalIleum	174	SEMA4D	ENSG00000187764.11	9	3.42201e-06	6.15963e-05	18	0.000561706	Yes	Yes
SmallIntestine-TerminalIleum	174	GADD45G	ENSG00000130222.10	9	0.000974243	0.0175364	18	0.0296768	Yes	No
SmallIntestine-TerminalIleum	174	UNQ6494	ENSG00000237372.2	9	0.00272614	0.0490705	18	0.0596836	No	No
SmallIntestine-TerminalIleum	174	LINC01508	ENSG00000231107.1	9	3.741e-15	6.73379e-14	18	3.29639e-12	Yes	Yes
SmallIntestine-TerminalIleum	174	DIRAS2	ENSG00000165023.6	9	2.54224e-05	0.00043218	17	0.00269649	Yes	Yes
SmallIntestine-TerminalIleum	174	SYK	ENSG00000165025.14	9	2.12506e-05	0.00036126	17	0.00235183	Yes	Yes
SmallIntestine-TerminalIleum	174	RP11-367F23.1	ENSG00000228216.1	9	0.00631669	0.101067	16	0.107567	No	No
SmallIntestine-TerminalIleum	174	RP11-305L7.1	ENSG00000230537.1	9	0.000264989	0.00397484	15	0.0125745	Yes	No
SmallIntestine-TerminalIleum	174	LINC00484	ENSG00000229694.6	9	0.00143043	0.0214565	15	0.0335863	Yes	No
SmallIntestine-TerminalIleum	174	RP11-305L7.3	ENSG00000237422.1	9	0.00559816	0.0839724	15	0.0918195	No	No
SmallIntestine-TerminalIleum	174	LINC00484	ENSG00000235641.4	9	0.000477633	0.00716449	15	0.0177142	Yes	No
SmallIntestine-TerminalIleum	174	RP11-305L7.7	ENSG00000273381.1	9	2.81267e-05	0.0004219	15	0.002653	Yes	Yes
SmallIntestine-TerminalIleum	174	AUH	ENSG00000148090.11	9	0.00457213	0.068582	15	0.0774325	No	No
SmallIntestine-TerminalIleum	174	NFIL3	ENSG00000165030.3	9	0.00296435	0.0415009	14	0.0526633	No	No
SmallIntestine-TerminalIleum	174	RP11-440G5.2	ENSG00000233081.1	9	4.52239e-06	6.33134e-05	14	0.000574571	Yes	Yes
SmallIntestine-TerminalIleum	174	ROR2	ENSG00000169071.14	9	0.00636605	0.101857	16	0.108273	No	No
SmallIntestine-TerminalIleum	174	SPTLC1	ENSG00000090054.13	9	0.010842	0.140946	13	0.145581	No	No
SmallIntestine-TerminalIleum	174	LINC00475	ENSG00000225511.6	9	0.00492648	0.0640443	13	0.0732979	No	No
SmallIntestine-TerminalIleum	174	IARS	ENSG00000196305.17	9	0.00137628	0.0178916	13	0.030045	Yes	No
SmallIntestine-TerminalIleum	174	NOL8	ENSG00000198000.11	9	0.000286297	0.00372186	13	0.0121043	Yes	No
SmallIntestine-TerminalIleum	174	CENPP	ENSG00000188312.13	9	2.19061e-08	3.28591e-07	15	5.53526e-06	Yes	Yes
SmallIntestine-TerminalIleum	174	OGN	ENSG00000106809.10	9	0.00924426	0.120175	13	0.125805	No	No
SmallIntestine-TerminalIleum	174	OMD	ENSG00000127083.7	9	0.0168979	0.219673	13	0.222005	No	No
SmallIntestine-TerminalIleum	174	ASPN	ENSG00000106819.11	9	0.0010238	0.0133094	13	0.0251778	Yes	No
SmallIntestine-TerminalIleum	174	ECM2	ENSG00000106823.12	9	0.000312082	0.00405707	13	0.012754	Yes	No
SmallIntestine-TerminalIleum	174	IPPK	ENSG00000127080.9	9	0.0018584	0.0241592	13	0.0362137	Yes	No
SmallIntestine-TerminalIleum	174	BICD2	ENSG00000185963.13	9	1.63611e-07	2.12694e-06	13	2.98712e-05	Yes	Yes
SmallIntestine-TerminalIleum	174	ZNF484	ENSG00000127081.13	9	0.000203574	0.00285003	14	0.0102819	Yes	No
SmallIntestine-TerminalIleum	174	FGD3	ENSG00000127084.17	9	0.000154541	0.00231812	15	0.00901335	Yes	Yes
SmallIntestine-TerminalIleum	174	SUSD3	ENSG00000157303.10	9	0.00185756	0.0260059	14	0.0381067	Yes	No
SmallIntestine-TerminalIleum	174	CARD19	ENSG00000165233.17	9	0.000228848	0.00320387	14	0.0110617	Yes	No
SmallIntestine-TerminalIleum	174	NINJ1	ENSG00000131669.9	9	1.43954e-05	0.000201535	14	0.00148064	Yes	Yes
SmallIntestine-TerminalIleum	174	WNK2	ENSG00000165238.16	9	0.00347401	0.0521102	15	0.062449	No	No
SmallIntestine-TerminalIleum	174	FAM120AOS	ENSG00000188938.15	9	0.00350355	0.0525532	15	0.0628473	No	No
SmallIntestine-TerminalIleum	174	FAM120A	ENSG00000048828.16	9	0.00106258	0.0170012	16	0.0291661	Yes	No
SmallIntestine-TerminalIleum	174	PHF2	ENSG00000197724.10	9	0.00082988	0.014108	17	0.0260766	Yes	No
SmallIntestine-TerminalIleum	174	BARX1	ENSG00000131668.13	9	7.43205e-14	1.11481e-12	15	4.56365e-11	Yes	Yes
SmallIntestine-TerminalIleum	174	PTPDC1	ENSG00000158079.14	9	0.00130202	0.0195303	15	0.0316551	Yes	No
SmallIntestine-TerminalIleum	174	RP11-2B6.3	ENSG00000269946.1	9	0.00132959	0.0199439	15	0.0320714	Yes	No
SmallIntestine-TerminalIleum	174	RP11-2B6.2	ENSG00000269929.1	9	0.000782514	0.0117377	15	0.0233889	Yes	No
SmallIntestine-TerminalIleum	174	ZNF169	ENSG00000175787.16	9	0.000168437	0.00235811	14	0.00910977	Yes	Yes
SmallIntestine-TerminalIleum	174	RP11-307E17.8	ENSG00000232063.1	9	8.80668e-11	1.23294e-09	14	3.18846e-08	Yes	Yes
SmallIntestine-TerminalIleum	174	MFSD14B	ENSG00000148110.15	9	0.00306943	0.042972	14	0.0540001	No	No
SmallIntestine-TerminalIleum	174	FBP2	ENSG00000130957.4	9	0.00140172	0.0196241	14	0.0317331	Yes	No
SmallIntestine-TerminalIleum	174	FBP1	ENSG00000165140.9	9	0.00136449	0.0191028	14	0.031242	Yes	No
SmallIntestine-TerminalIleum	174	C9orf3	ENSG00000148120.16	9	0.000635114	0.0101618	16	0.0215965	Yes	No
SmallIntestine-TerminalIleum	174	FANCC	ENSG00000158169.12	9	0.00189459	0.0284188	15	0.0403991	Yes	No
SmallIntestine-TerminalIleum	174	RP11-435O5.7	ENSG00000271384.1	9	0.0055127	0.0716651	13	0.0802706	No	No
SmallIntestine-TerminalIleum	174	PTCH1	ENSG00000185920.15	9	0.00538048	0.0699463	13	0.0786791	No	No
SmallIntestine-TerminalIleum	174	RP11-180I4.4	ENSG00000268926.2	9	0.0119043	0.130947	11	0.135928	No	No
SmallIntestine-TerminalIleum	174	ERCC6L2	ENSG00000182150.15	9	3.25656e-06	3.58221e-05	11	0.000354048	Yes	Yes
SmallIntestine-TerminalIleum	174	LINC00092	ENSG00000225194.2	9	0.00285323	0.0313856	11	0.0432269	Yes	No
SmallIntestine-TerminalIleum	174	RP11-569G13.2	ENSG00000237212.1	9	0.000769607	0.00846568	11	0.0194944	Yes	No
SmallIntestine-TerminalIleum	174	HSD17B3	ENSG00000130948.9	9	1.14428e-07	1.37314e-06	12	2.01764e-05	Yes	Yes
SmallIntestine-TerminalIleum	174	SLC35D2	ENSG00000130958.11	9	0.00276266	0.0331519	12	0.0448491	Yes	No
SmallIntestine-TerminalIleum	174	ZNF367	ENSG00000165244.6	9	0.0104232	0.135502	13	0.140267	No	No
SmallIntestine-TerminalIleum	174	HABP4	ENSG00000130956.13	9	0.00181918	0.0236493	13	0.0357091	Yes	No
SmallIntestine-TerminalIleum	174	CDC14B	ENSG00000081377.16	9	0.0012632	0.0164215	13	0.0285537	Yes	No
SmallIntestine-TerminalIleum	174	AAED1	ENSG00000158122.11	9	0.00428779	0.0514535	12	0.0618557	No	No
SmallIntestine-TerminalIleum	174	RP11-535M15.1	ENSG00000224848.1	9	0.000334059	0.0040087	12	0.0126467	Yes	No
SmallIntestine-TerminalIleum	174	ZNF510	ENSG00000081386.12	9	0.00641777	0.0770133	12	0.0853533	No	No
SmallIntestine-TerminalIleum	174	ZNF782	ENSG00000196597.11	9	0.00257769	0.0309323	12	0.0428419	Yes	No
SmallIntestine-TerminalIleum	174	MFSD14C	ENSG00000196312.12	9	0.000131106	0.00157327	12	0.0068951	Yes	Yes
SmallIntestine-TerminalIleum	174	NUTM2G	ENSG00000188152.12	9	0.00278797	0.0334557	12	0.0451202	Yes	No
SmallIntestine-TerminalIleum	174	CTSV	ENSG00000136943.10	9	0.00613275	0.073593	12	0.0821209	No	No
SmallIntestine-TerminalIleum	174	RP11-498P14.3	ENSG00000242375.1	9	7.43841e-05	0.000818225	11	0.00431723	Yes	Yes
SmallIntestine-TerminalIleum	174	RP11-498P14.5	ENSG00000203279.3	9	6.85351e-11	7.53886e-10	11	1.9936e-08	Yes	Yes
SmallIntestine-TerminalIleum	174	CCDC180	ENSG00000197816.13	9	2.16638e-06	2.59966e-05	12	0.000268569	Yes	Yes
SmallIntestine-TerminalIleum	174	TDRD7	ENSG00000196116.7	9	0.000496757	0.00596109	12	0.0159983	Yes	No
SmallIntestine-TerminalIleum	174	TMOD1	ENSG00000136842.13	9	0.00105968	0.0137759	13	0.0257127	Yes	No
SmallIntestine-TerminalIleum	174	TSTD2	ENSG00000136925.14	9	0.00127601	0.0165881	13	0.0287467	Yes	No
SmallIntestine-TerminalIleum	174	NCBP1	ENSG00000136937.12	9	0.000236106	0.00306938	13	0.0107788	Yes	No
SmallIntestine-TerminalIleum	174	XPA	ENSG00000136936.10	9	0.00108254	0.014073	13	0.0260392	Yes	No
SmallIntestine-TerminalIleum	174	TRMO	ENSG00000136932.13	9	4.50786e-07	6.76179e-06	15	8.29149e-05	Yes	Yes
SmallIntestine-TerminalIleum	174	HEMGN	ENSG00000136929.12	9	0.00323871	0.0485807	15	0.0592185	No	No
SmallIntestine-TerminalIleum	174	ANP32B	ENSG00000136938.8	9	0.00109876	0.0164815	15	0.0286201	Yes	No
SmallIntestine-TerminalIleum	174	NANS	ENSG00000095380.10	9	6.34806e-05	0.000952209	15	0.00483114	Yes	Yes
SmallIntestine-TerminalIleum	174	TRIM14	ENSG00000106785.14	9	0.00033932	0.00542912	16	0.0151317	Yes	No
SmallIntestine-TerminalIleum	174	CORO2A	ENSG00000106789.12	9	0.000859533	0.0137525	16	0.025687	Yes	No
SmallIntestine-TerminalIleum	174	TBC1D2	ENSG00000095383.19	9	0.000514158	0.00771236	15	0.0184297	Yes	No
SmallIntestine-TerminalIleum	174	ANKS6	ENSG00000165138.17	9	3.73516e-05	0.000485571	13	0.00294567	Yes	Yes
SmallIntestine-TerminalIleum	174	GALNT12	ENSG00000119514.6	9	0.000823337	0.0107034	13	0.0221812	Yes	No
SmallIntestine-TerminalIleum	174	COL15A1	ENSG00000204291.10	9	0.00072528	0.00942864	13	0.020683	Yes	No
SmallIntestine-TerminalIleum	174	TGFBR1	ENSG00000106799.12	9	0.000800299	0.0104039	13	0.0218729	Yes	No
SmallIntestine-TerminalIleum	174	ALG2	ENSG00000119523.9	9	0.00237027	0.0284432	12	0.0404215	Yes	No
SmallIntestine-TerminalIleum	174	SEC61B	ENSG00000106803.9	9	2.50651e-05	0.000300781	12	0.00203807	Yes	Yes
SmallIntestine-TerminalIleum	174	NAMA	ENSG00000271086.5	9	0.000857799	0.0102936	12	0.021741	Yes	No
SmallIntestine-TerminalIleum	174	NR4A3	ENSG00000119508.17	9	0.00625467	0.0688014	11	0.0776154	No	No
SmallIntestine-TerminalIleum	174	STX17	ENSG00000136874.10	9	1.45518e-05	0.00016007	11	0.00122596	Yes	Yes
SmallIntestine-TerminalIleum	174	ERP44	ENSG00000023318.7	9	0.027938	0.335256	12	0.336495	No	No
SmallIntestine-TerminalIleum	174	INVS	ENSG00000119509.12	9	2.37059e-06	3.08177e-05	13	0.00031098	Yes	Yes
SmallIntestine-TerminalIleum	174	TEX10	ENSG00000136891.13	9	0.0133109	0.159731	12	0.163677	No	No
SmallIntestine-TerminalIleum	174	MSANTD3	ENSG00000066697.14	9	0.00106103	0.0127324	12	0.0245423	Yes	No
SmallIntestine-TerminalIleum	174	TMEFF1	ENSG00000241697.4	9	0.0168518	0.219074	13	0.221436	No	No
SmallIntestine-TerminalIleum	174	MURC	ENSG00000170681.6	9	0.000168809	0.00202571	12	0.00822445	Yes	Yes
SmallIntestine-TerminalIleum	174	PLPPR1	ENSG00000148123.14	9	0.000476333	0.00905033	19	0.020227	Yes	No
SmallIntestine-TerminalIleum	174	BAAT	ENSG00000136881.11	9	0.00166886	0.0283706	17	0.0403613	Yes	No
SmallIntestine-TerminalIleum	174	MRPL50	ENSG00000136897.7	9	0.00176955	0.0300824	17	0.041981	Yes	No
SmallIntestine-TerminalIleum	174	ZNF189	ENSG00000136870.10	9	0.000375098	0.00637666	17	0.0166027	Yes	No
SmallIntestine-TerminalIleum	174	ALDOB	ENSG00000136872.17	9	0.000228258	0.00388038	17	0.0124089	Yes	No
SmallIntestine-TerminalIleum	174	TMEM246	ENSG00000165152.8	9	0.000120297	0.00216535	18	0.00859315	Yes	Yes
SmallIntestine-TerminalIleum	174	RNF20	ENSG00000155827.11	9	0.000925857	0.0157396	17	0.0278476	Yes	No
SmallIntestine-TerminalIleum	174	GRIN3A	ENSG00000198785.4	9	0.00332186	0.0631153	19	0.0724914	No	No
SmallIntestine-TerminalIleum	174	SMC2-AS1	ENSG00000270332.1	9	0.00455934	0.0957462	21	0.102615	No	No
SmallIntestine-TerminalIleum	174	SMC2	ENSG00000136824.18	9	0.000526376	0.0110539	21	0.0226205	Yes	No
SmallIntestine-TerminalIleum	174	NIPSNAP3A	ENSG00000136783.9	9	5.35754e-05	0.000964357	18	0.00486434	Yes	Yes
SmallIntestine-TerminalIleum	174	NIPSNAP3B	ENSG00000165028.11	9	1.74205e-05	0.000313569	18	0.0021072	Yes	Yes
SmallIntestine-TerminalIleum	174	ABCA1	ENSG00000165029.15	9	0.00830932	0.157877	19	0.161892	No	No
SmallIntestine-TerminalIleum	174	SLC44A1	ENSG00000070214.15	9	0.000133574	0.00227075	17	0.00889746	Yes	Yes
SmallIntestine-TerminalIleum	174	FSD1L	ENSG00000106701.11	9	0.000125634	0.00213578	17	0.00851453	Yes	Yes
SmallIntestine-TerminalIleum	174	FKTN	ENSG00000106692.13	9	1.56151e-05	0.000249842	16	0.00175179	Yes	Yes
SmallIntestine-TerminalIleum	174	TAL2	ENSG00000186051.6	9	0.000508768	0.00763153	15	0.0183208	Yes	No
SmallIntestine-TerminalIleum	174	TMEM38B	ENSG00000095209.11	9	0.00669188	0.100378	15	0.106962	No	No
SmallIntestine-TerminalIleum	174	LINC01505	ENSG00000234323.6	9	5.761e-05	0.00109459	19	0.00531892	Yes	Yes
SmallIntestine-TerminalIleum	174	ZNF462	ENSG00000148143.12	9	0.00013767	0.00192737	14	0.00795547	Yes	Yes
SmallIntestine-TerminalIleum	174	RAD23B	ENSG00000119318.12	9	0.00170814	0.0256221	15	0.0376953	Yes	No
SmallIntestine-TerminalIleum	174	KLF4	ENSG00000136826.14	9	0.0036234	0.054351	15	0.0645538	No	No
SmallIntestine-TerminalIleum	174	IKBKAP	ENSG00000070061.14	9	0.000300664	0.00541195	18	0.0151085	Yes	No
SmallIntestine-TerminalIleum	174	FAM206A	ENSG00000119328.11	9	0.00120151	0.0216271	18	0.0337512	Yes	No
SmallIntestine-TerminalIleum	174	CTNNAL1	ENSG00000119326.14	9	0.000880515	0.0158493	18	0.0279713	Yes	No
SmallIntestine-TerminalIleum	174	TMEM245	ENSG00000106771.12	9	0.000261959	0.00471526	18	0.0139157	Yes	No
SmallIntestine-TerminalIleum	174	FRRS1L	ENSG00000260230.2	9	1.53018e-09	2.75432e-08	18	5.71247e-07	Yes	Yes
SmallIntestine-TerminalIleum	174	EPB41L4B	ENSG00000095203.14	9	0.000213836	0.00384904	18	0.0123469	Yes	No
SmallIntestine-TerminalIleum	174	PTPN3	ENSG00000070159.13	9	0.00071426	0.0135709	19	0.0254798	Yes	No
SmallIntestine-TerminalIleum	174	PALM2	ENSG00000243444.7	9	0.000557272	0.0117027	21	0.0233493	Yes	No
SmallIntestine-TerminalIleum	174	AKAP2	ENSG00000241978.9	9	0.00258707	0.0491543	19	0.0597584	No	No
SmallIntestine-TerminalIleum	174	C9orf152	ENSG00000188959.9	9	0.000481881	0.00915574	19	0.0203728	Yes	No
SmallIntestine-TerminalIleum	174	TXN	ENSG00000136810.12	9	0.00118448	0.0225052	19	0.0346058	Yes	No
SmallIntestine-TerminalIleum	174	SVEP1	ENSG00000165124.17	9	0.000495485	0.00990969	20	0.0212923	Yes	No
SmallIntestine-TerminalIleum	174	MUSK	ENSG00000030304.13	9	0.00055409	0.0105277	19	0.0220098	Yes	No
SmallIntestine-TerminalIleum	174	LPAR1	ENSG00000198121.13	9	0.000868857	0.0165083	19	0.0286587	Yes	No
SmallIntestine-TerminalIleum	174	RP11-202G18.1	ENSG00000227531.1	9	0.000832907	0.0166581	20	0.0288201	Yes	No
SmallIntestine-TerminalIleum	174	KIAA0368	ENSG00000136813.14	9	0.000188187	0.00376374	20	0.0121792	Yes	No
SmallIntestine-TerminalIleum	174	ZNF483	ENSG00000173258.12	9	0.000501143	0.00902057	18	0.0201846	Yes	No
SmallIntestine-TerminalIleum	174	PTGR1	ENSG00000106853.18	9	0.00061704	0.0111067	18	0.0226701	Yes	No
SmallIntestine-TerminalIleum	174	DNAJC25	ENSG00000059769.19	9	0.00019823	0.00336991	17	0.0114338	Yes	No
SmallIntestine-TerminalIleum	174	GNG10	ENSG00000242616.3	9	7.98156e-11	1.35686e-09	17	3.46592e-08	Yes	Yes
SmallIntestine-TerminalIleum	174	UGCG	ENSG00000148154.9	9	0.000698992	0.0111839	16	0.0227549	Yes	No
SmallIntestine-TerminalIleum	174	SUSD1	ENSG00000106868.16	9	5.4727e-10	9.30358e-09	17	2.06737e-07	Yes	Yes
SmallIntestine-TerminalIleum	174	PTBP3	ENSG00000119314.15	9	0.00108087	0.017294	16	0.029434	Yes	No
SmallIntestine-TerminalIleum	174	HSDL2	ENSG00000119471.14	9	1.10234e-06	1.76374e-05	16	0.000190267	Yes	Yes
SmallIntestine-TerminalIleum	174	KIAA1958	ENSG00000165185.14	9	0.00731978	0.124436	17	0.129816	No	No
SmallIntestine-TerminalIleum	174	INIP	ENSG00000148153.13	9	3.30532e-05	0.000528851	16	0.00313039	Yes	Yes
SmallIntestine-TerminalIleum	174	SNX30	ENSG00000148158.16	9	0.000792253	0.0126761	16	0.0244852	Yes	No
SmallIntestine-TerminalIleum	174	SLC46A2	ENSG00000119457.7	9	0.00114314	0.0171471	15	0.0293184	Yes	No
SmallIntestine-TerminalIleum	174	ZNF883	ENSG00000228623.5	9	0.00729181	0.109377	15	0.115461	No	No
SmallIntestine-TerminalIleum	174	ZFP37	ENSG00000136866.13	9	0.00101741	0.0142437	14	0.0262076	Yes	No
SmallIntestine-TerminalIleum	174	FAM225A	ENSG00000231528.2	9	0.000547813	0.00766938	14	0.0183691	Yes	No
SmallIntestine-TerminalIleum	174	SLC31A2	ENSG00000136867.10	9	0.000670623	0.00938873	14	0.020667	Yes	No
SmallIntestine-TerminalIleum	174	FKBP15	ENSG00000119321.8	9	0.000187256	0.00280884	15	0.0101764	Yes	No
SmallIntestine-TerminalIleum	174	SLC31A1	ENSG00000136868.10	9	0.00449481	0.0674221	15	0.0763621	No	No
SmallIntestine-TerminalIleum	174	CDC26	ENSG00000176386.8	9	1.97785e-13	2.76899e-12	14	1.06385e-10	Yes	Yes
SmallIntestine-TerminalIleum	174	PRPF4	ENSG00000136875.12	9	2.85935e-21	4.00309e-20	14	4.12384e-18	Yes	Yes
SmallIntestine-TerminalIleum	174	RNF183	ENSG00000165188.13	9	1.27247e-06	1.78146e-05	14	0.000191737	Yes	Yes
SmallIntestine-TerminalIleum	174	WDR31	ENSG00000148225.15	9	1.16033e-05	0.000162446	14	0.00124112	Yes	Yes
SmallIntestine-TerminalIleum	174	BSPRY	ENSG00000119411.10	9	4.76619e-05	0.000667267	14	0.00370904	Yes	Yes
SmallIntestine-TerminalIleum	174	HDHD3	ENSG00000119431.9	9	0.00025663	0.00359282	14	0.0118804	Yes	No
SmallIntestine-TerminalIleum	174	ALAD	ENSG00000148218.15	9	0.00107369	0.0150317	14	0.0270544	Yes	No
SmallIntestine-TerminalIleum	174	POLE3	ENSG00000148229.12	9	0.000661883	0.00926636	14	0.0205094	Yes	No
SmallIntestine-TerminalIleum	174	C9orf43	ENSG00000157653.11	9	0.000184199	0.00257879	14	0.00963552	Yes	Yes
SmallIntestine-TerminalIleum	174	RGS3	ENSG00000138835.22	9	6.86977e-05	0.00103047	15	0.00509484	Yes	Yes
SmallIntestine-TerminalIleum	174	ZNF618	ENSG00000157657.14	9	0.00168387	0.0269418	16	0.0390064	Yes	No
SmallIntestine-TerminalIleum	174	AMBP	ENSG00000106927.11	9	0.000996685	0.0149503	15	0.0269597	Yes	No
SmallIntestine-TerminalIleum	174	KIF12	ENSG00000136883.13	9	0.00071047	0.0106571	15	0.0221531	Yes	No
SmallIntestine-TerminalIleum	174	COL27A1	ENSG00000196739.14	9	0.00021434	0.00364378	17	0.0119729	Yes	No
SmallIntestine-TerminalIleum	174	ORM1	ENSG00000229314.5	9	0.000453147	0.00679721	15	0.0171753	Yes	No
SmallIntestine-TerminalIleum	174	ORM2	ENSG00000228278.3	9	0.00188752	0.0283129	15	0.0403129	Yes	No
SmallIntestine-TerminalIleum	174	AKNA	ENSG00000106948.16	9	0.000346768	0.00554829	16	0.0153318	Yes	No
SmallIntestine-TerminalIleum	174	RP11-9M16.2	ENSG00000235119.1	9	0.0019683	0.0295244	15	0.0414802	Yes	No
SmallIntestine-TerminalIleum	174	WHRN	ENSG00000095397.13	9	0.000189209	0.00302735	16	0.0106932	Yes	No
SmallIntestine-TerminalIleum	174	ATP6V1G1	ENSG00000136888.6	9	0.000626816	0.0106559	17	0.0221531	Yes	No
SmallIntestine-TerminalIleum	174	TMEM268	ENSG00000157693.14	9	0.00026439	0.00449463	17	0.0135304	Yes	No
SmallIntestine-TerminalIleum	174	RP11-402G3.5	ENSG00000230054.2	9	0.000927403	0.0157659	17	0.0278733	Yes	No
SmallIntestine-TerminalIleum	174	TNFSF15	ENSG00000181634.7	9	0.00211938	0.0360295	17	0.0475644	Yes	No
SmallIntestine-TerminalIleum	174	TNFSF8	ENSG00000106952.7	9	0.00161946	0.0275308	17	0.0395537	Yes	No
SmallIntestine-TerminalIleum	174	TNC	ENSG00000041982.15	9	0.000873422	0.0148482	17	0.0268223	Yes	No
SmallIntestine-TerminalIleum	174	DEC1	ENSG00000173077.14	9	0.000890959	0.0151463	17	0.0271879	Yes	No
SmallIntestine-TerminalIleum	174	PAPPA	ENSG00000182752.9	9	0.000450499	0.00765849	17	0.0183524	Yes	No
SmallIntestine-TerminalIleum	174	ASTN2	ENSG00000148219.16	9	0.00579548	0.133296	23	0.138182	No	No
SmallIntestine-TerminalIleum	174	TRIM32	ENSG00000119401.10	9	5.28138e-05	0.000739393	14	0.00399507	Yes	Yes
SmallIntestine-TerminalIleum	174	RP11-388N2.1	ENSG00000233516.1	9	0.00235423	0.0400219	17	0.0512971	No	No
SmallIntestine-TerminalIleum	174	RP11-500B12.1	ENSG00000233569.1	9	5.8946e-06	0.000100208	17	0.000836884	Yes	Yes
SmallIntestine-TerminalIleum	174	TLR4	ENSG00000136869.13	9	0.00240368	0.0408625	17	0.0520258	No	No
SmallIntestine-TerminalIleum	174	BRINP1	ENSG00000078725.12	9	0.00106767	0.0160151	15	0.0281676	Yes	No
SmallIntestine-TerminalIleum	174	CDK5RAP2	ENSG00000136861.17	9	0.000670963	0.00805156	12	0.0189016	Yes	No
SmallIntestine-TerminalIleum	174	MEGF9	ENSG00000106780.8	9	1.76155e-08	1.9377e-07	11	3.45342e-06	Yes	Yes
SmallIntestine-TerminalIleum	174	FBXW2	ENSG00000119402.16	9	0.000177668	0.00177668	10	0.00750415	Yes	Yes
SmallIntestine-TerminalIleum	174	RP11-27I1.4	ENSG00000214654.7	9	0.00311084	0.0311084	10	0.0429792	Yes	No
SmallIntestine-TerminalIleum	174	PSMD5	ENSG00000095261.13	9	0.00106884	0.0106884	10	0.0221741	Yes	No
SmallIntestine-TerminalIleum	174	PHF19	ENSG00000119403.13	9	0.000275576	0.00275576	10	0.0100639	Yes	No
SmallIntestine-TerminalIleum	174	TRAF1	ENSG00000056558.10	9	7.65601e-07	7.65601e-06	10	9.24888e-05	Yes	Yes
SmallIntestine-TerminalIleum	174	C5	ENSG00000106804.7	9	0.000336023	0.00369625	11	0.0120545	Yes	No
SmallIntestine-TerminalIleum	174	CNTRL	ENSG00000119397.16	9	0.00353933	0.0389327	11	0.0502581	No	No
SmallIntestine-TerminalIleum	174	RAB14	ENSG00000119396.10	9	0.000211496	0.00232646	11	0.00902519	Yes	Yes
SmallIntestine-TerminalIleum	174	GSN	ENSG00000148180.19	9	0.000114098	0.00125508	11	0.00587755	Yes	Yes
SmallIntestine-TerminalIleum	174	STOM	ENSG00000148175.12	9	8.21808e-05	0.000903989	11	0.00464862	Yes	Yes
SmallIntestine-TerminalIleum	174	DAB2IP	ENSG00000136848.16	9	0.000160729	0.00208948	13	0.00839417	Yes	Yes
SmallIntestine-TerminalIleum	174	TTLL11	ENSG00000175764.14	9	2.08848e-06	2.71502e-05	13	0.00027862	Yes	Yes
SmallIntestine-TerminalIleum	174	NDUFA8	ENSG00000119421.6	9	0.00447856	0.0492642	11	0.0598493	No	No
SmallIntestine-TerminalIleum	174	MORN5	ENSG00000185681.12	9	0.0010062	0.0110682	11	0.022635	Yes	No
SmallIntestine-TerminalIleum	174	LHX6	ENSG00000106852.15	9	0.00106368	0.0106368	10	0.022139	Yes	No
SmallIntestine-TerminalIleum	174	RBM18	ENSG00000119446.13	9	0.00240582	0.0240582	10	0.0361026	Yes	No
SmallIntestine-TerminalIleum	174	MRRF	ENSG00000148187.17	9	0.000854081	0.00854081	10	0.0195976	Yes	No
SmallIntestine-TerminalIleum	174	PTGS1	ENSG00000095303.14	9	0.00181141	0.0181141	10	0.030245	Yes	No
SmallIntestine-TerminalIleum	174	OR1L8	ENSG00000171496.3	9	0.0146237	0.146237	10	0.150756	No	No
SmallIntestine-TerminalIleum	174	PDCL	ENSG00000136940.13	9	0.00400823	0.0360741	9	0.0476037	Yes	No
SmallIntestine-TerminalIleum	174	RC3H2	ENSG00000056586.15	9	0.000821119	0.00739007	9	0.0180248	Yes	No
SmallIntestine-TerminalIleum	174	ZBTB6	ENSG00000186130.4	9	0.00101586	0.00914274	9	0.0203511	Yes	No
SmallIntestine-TerminalIleum	174	ZBTB26	ENSG00000171448.8	9	0.000602788	0.00542509	9	0.0151272	Yes	No
SmallIntestine-TerminalIleum	174	RABGAP1	ENSG00000011454.16	9	0.00176229	0.0176229	10	0.0297668	Yes	No
SmallIntestine-TerminalIleum	174	STRBP	ENSG00000165209.18	9	0.00308368	0.0339205	11	0.0455308	Yes	No
SmallIntestine-TerminalIleum	174	CRB2	ENSG00000148204.11	9	0.00190076	0.0190076	10	0.0311433	Yes	No
SmallIntestine-TerminalIleum	174	DENND1A	ENSG00000119522.16	9	0.00143664	0.0172397	12	0.0293958	Yes	No
SmallIntestine-TerminalIleum	174	LHX2	ENSG00000106689.10	9	0.000213506	0.00192155	9	0.00794376	Yes	Yes
SmallIntestine-TerminalIleum	174	NEK6	ENSG00000119408.16	9	0.00176564	0.0176564	10	0.0297929	Yes	No
SmallIntestine-TerminalIleum	174	PSMB7	ENSG00000136930.12	9	0.000848645	0.00848645	10	0.0195206	Yes	No
SmallIntestine-TerminalIleum	174	NR6A1	ENSG00000148200.16	9	1.92049e-05	0.000192049	10	0.00142597	Yes	Yes
SmallIntestine-TerminalIleum	174	OLFML2A	ENSG00000185585.19	9	0.000441677	0.00397509	9	0.0125745	Yes	No
SmallIntestine-TerminalIleum	174	RPL35	ENSG00000136942.14	9	0.000704465	0.00634018	9	0.0165575	Yes	No
SmallIntestine-TerminalIleum	174	ARPC5L	ENSG00000136950.13	9	0.00751697	0.0676527	9	0.0765724	No	No
SmallIntestine-TerminalIleum	174	GOLGA1	ENSG00000136935.13	9	0.00337212	0.0337212	10	0.0453781	Yes	No
SmallIntestine-TerminalIleum	174	SCAI	ENSG00000173611.17	9	2.99075e-05	0.000328982	11	0.00218262	Yes	Yes
SmallIntestine-TerminalIleum	174	PPP6C	ENSG00000119414.11	9	0.00347891	0.0347891	10	0.0463781	Yes	No
SmallIntestine-TerminalIleum	174	RABEPK	ENSG00000136933.16	9	0.000984103	0.00984103	10	0.0212129	Yes	No
SmallIntestine-TerminalIleum	174	HSPA5	ENSG00000044574.7	9	0.00368212	0.0331391	9	0.0448383	Yes	No
SmallIntestine-TerminalIleum	174	GAPVD1	ENSG00000165219.21	9	0.00337181	0.0337181	10	0.0453781	Yes	No
SmallIntestine-TerminalIleum	174	MAPKAP1	ENSG00000119487.16	9	0.00249087	0.0298905	12	0.0418065	Yes	No
SmallIntestine-TerminalIleum	174	PBX3	ENSG00000167081.16	9	0.00101731	0.013225	13	0.0250841	Yes	No
SmallIntestine-TerminalIleum	174	MVB12B	ENSG00000196814.14	9	0.000131039	0.0017035	13	0.00727728	Yes	Yes
SmallIntestine-TerminalIleum	174	LMX1B	ENSG00000136944.17	9	0.00993261	0.129124	13	0.134243	No	No
SmallIntestine-TerminalIleum	174	ZBTB43	ENSG00000169155.9	9	0.00143457	0.0186494	13	0.0307716	Yes	No
SmallIntestine-TerminalIleum	174	ZBTB34	ENSG00000177125.5	9	7.41664e-05	0.000964163	13	0.00486434	Yes	Yes
SmallIntestine-TerminalIleum	174	RALGPS1	ENSG00000136828.18	9	0.0021726	0.0325889	15	0.0443082	Yes	No
SmallIntestine-TerminalIleum	174	ANGPTL2	ENSG00000136859.9	9	0.000920886	0.0119715	13	0.0236666	Yes	No
SmallIntestine-TerminalIleum	174	GARNL3	ENSG00000136895.18	9	0.000600752	0.00720902	12	0.0177752	Yes	No
SmallIntestine-TerminalIleum	174	SLC2A8	ENSG00000136856.17	9	1.6264e-07	1.78904e-06	11	2.5469e-05	Yes	Yes
SmallIntestine-TerminalIleum	174	ZNF79	ENSG00000196152.10	9	2.26751e-15	2.49426e-14	11	1.29903e-12	Yes	Yes
SmallIntestine-TerminalIleum	174	RPL12	ENSG00000197958.12	9	4.50358e-06	4.95393e-05	11	0.00046557	Yes	Yes
SmallIntestine-TerminalIleum	174	LRSAM1	ENSG00000148356.13	9	0.000972379	0.0106962	11	0.0221741	Yes	No
SmallIntestine-TerminalIleum	174	FAM129B	ENSG00000136830.11	9	0.0045795	0.0503745	11	0.0608747	No	No
SmallIntestine-TerminalIleum	174	STXBP1	ENSG00000136854.19	9	0.00569499	0.0569499	10	0.0669522	No	No
SmallIntestine-TerminalIleum	174	PTRH1	ENSG00000187024.13	9	8.36353e-10	8.36353e-09	10	1.87122e-07	Yes	Yes
SmallIntestine-TerminalIleum	174	CFAP157	ENSG00000160401.14	9	0.0001228	0.0011052	9	0.00536131	Yes	Yes
SmallIntestine-TerminalIleum	174	TTC16	ENSG00000167094.15	9	0.00482638	0.0434374	9	0.0544574	No	No
SmallIntestine-TerminalIleum	174	TOR2A	ENSG00000160404.17	9	0.000714641	0.00643177	9	0.0166721	Yes	No
SmallIntestine-TerminalIleum	174	SH2D3C	ENSG00000095370.19	9	0.00741936	0.0667742	9	0.075816	No	No
SmallIntestine-TerminalIleum	174	CDK9	ENSG00000136807.13	9	0.00282499	0.0254249	9	0.0374846	Yes	No
SmallIntestine-TerminalIleum	174	FPGS	ENSG00000136877.14	9	0.000754847	0.00679362	9	0.0171753	Yes	No
SmallIntestine-TerminalIleum	174	ENG	ENSG00000106991.13	9	0.00266884	0.0240196	9	0.0360649	Yes	No
SmallIntestine-TerminalIleum	174	AK1	ENSG00000106992.17	9	1.8798e-06	1.69182e-05	9	0.000184097	Yes	Yes
SmallIntestine-TerminalIleum	174	ST6GALNAC6	ENSG00000160408.14	9	0.0102075	0.0918677	9	0.0990186	No	No
SmallIntestine-TerminalIleum	174	ST6GALNAC4	ENSG00000136840.18	9	0.00397422	0.035768	9	0.0473229	Yes	No
SmallIntestine-TerminalIleum	174	PIP5KL1	ENSG00000167103.11	9	1.39503e-06	1.25552e-05	9	0.000142752	Yes	Yes
SmallIntestine-TerminalIleum	174	DPM2	ENSG00000136908.17	9	0.00109713	0.00987416	9	0.0212467	Yes	No
SmallIntestine-TerminalIleum	174	FAM102A	ENSG00000167106.11	9	0.0142157	0.127941	9	0.133161	No	No
SmallIntestine-TerminalIleum	174	NAIF1	ENSG00000171169.8	9	0.00676583	0.0541266	8	0.0643595	No	No
SmallIntestine-TerminalIleum	174	SLC25A25	ENSG00000148339.12	9	0.00384547	0.0307638	8	0.0426777	Yes	No
SmallIntestine-TerminalIleum	174	PTGES2	ENSG00000148334.14	9	0.0022	0.0176	8	0.0297442	Yes	No
SmallIntestine-TerminalIleum	174	PTGES2-AS1	ENSG00000232850.3	9	0.00155798	0.0124638	8	0.024263	Yes	No
SmallIntestine-TerminalIleum	174	LCN2	ENSG00000148346.11	9	0.00067295	0.00605655	9	0.0161495	Yes	No
SmallIntestine-TerminalIleum	174	C9orf16	ENSG00000171159.4	9	0.012783	0.115047	9	0.120916	No	No
SmallIntestine-TerminalIleum	174	CIZ1	ENSG00000148337.20	9	0.00217434	0.019569	9	0.0316921	Yes	No
SmallIntestine-TerminalIleum	174	DNM1	ENSG00000106976.20	9	0.000953051	0.00857746	9	0.019629	Yes	No
SmallIntestine-TerminalIleum	174	GOLGA2	ENSG00000167110.17	9	0.000584161	0.00525745	9	0.0148834	Yes	No
SmallIntestine-TerminalIleum	174	SWI5	ENSG00000175854.11	9	0.00127829	0.0115046	9	0.0230992	Yes	No
SmallIntestine-TerminalIleum	174	TRUB2	ENSG00000167112.9	9	0.00284956	0.0256461	9	0.0377217	Yes	No
SmallIntestine-TerminalIleum	174	COQ4	ENSG00000167113.10	9	0.00524258	0.0471832	9	0.0579672	No	No
SmallIntestine-TerminalIleum	174	SLC27A4	ENSG00000167114.12	9	0.00312122	0.0280909	9	0.0400881	Yes	No
SmallIntestine-TerminalIleum	174	URM1	ENSG00000167118.10	9	0.00417218	0.0375496	9	0.0489717	Yes	No
SmallIntestine-TerminalIleum	174	CERCAM	ENSG00000167123.18	9	0.00337775	0.0303998	9	0.0422966	Yes	No
SmallIntestine-TerminalIleum	174	ODF2	ENSG00000136811.16	9	9.2049e-05	0.000828441	9	0.00435448	Yes	Yes
SmallIntestine-TerminalIleum	174	GLE1	ENSG00000119392.14	9	8.9744e-05	0.000807696	9	0.00427662	Yes	Yes
SmallIntestine-TerminalIleum	174	SPTAN1	ENSG00000197694.15	9	0.000295221	0.00295221	10	0.010509	Yes	No
SmallIntestine-TerminalIleum	174	WDR34	ENSG00000119333.11	9	0.00116401	0.0116401	10	0.023274	Yes	No
SmallIntestine-TerminalIleum	174	SET	ENSG00000119335.16	9	0.00177904	0.0177904	10	0.0299293	Yes	No
SmallIntestine-TerminalIleum	174	PKN3	ENSG00000160447.6	9	1.57062e-16	1.57062e-15	10	9.28945e-14	Yes	Yes
SmallIntestine-TerminalIleum	174	ZDHHC12	ENSG00000160446.18	9	0.00124454	0.0124454	10	0.0242354	Yes	No
SmallIntestine-TerminalIleum	174	ZER1	ENSG00000160445.10	9	0.00317372	0.0317372	10	0.0435347	Yes	No
SmallIntestine-TerminalIleum	174	TBC1D13	ENSG00000107021.15	9	1.20588e-05	0.000120588	10	0.000968961	Yes	Yes
SmallIntestine-TerminalIleum	174	ENDOG	ENSG00000167136.6	9	0.00149497	0.0149497	10	0.0269597	Yes	No
SmallIntestine-TerminalIleum	174	SPOUT1	ENSG00000198917.12	9	0.000362284	0.00362284	10	0.0119417	Yes	No
SmallIntestine-TerminalIleum	174	KYAT1	ENSG00000171097.13	9	0.000199092	0.00219001	11	0.00864906	Yes	Yes
SmallIntestine-TerminalIleum	174	LRRC8A	ENSG00000136802.11	9	0.000702548	0.00772803	11	0.0184494	Yes	No
SmallIntestine-TerminalIleum	174	PHYHD1	ENSG00000175287.18	9	4.41481e-05	0.000485629	11	0.00294567	Yes	Yes
SmallIntestine-TerminalIleum	174	DOLK	ENSG00000175283.7	9	0.00532764	0.058604	11	0.0684675	No	No
SmallIntestine-TerminalIleum	174	NUP188	ENSG00000095319.14	9	0.00319469	0.0351415	11	0.0467065	Yes	No
SmallIntestine-TerminalIleum	174	RP11-167N5.5	ENSG00000267834.1	9	0.00299942	0.0329937	11	0.0446932	Yes	No
SmallIntestine-TerminalIleum	174	SH3GLB2	ENSG00000148341.17	9	7.38398e-05	0.000812238	11	0.00429339	Yes	Yes
SmallIntestine-TerminalIleum	174	MIGA2	ENSG00000148343.18	9	0.00141353	0.0155488	11	0.0276353	Yes	No
SmallIntestine-TerminalIleum	174	DOLPP1	ENSG00000167130.17	9	0.00245721	0.0245721	10	0.036648	Yes	No
SmallIntestine-TerminalIleum	174	CRAT	ENSG00000095321.16	9	0.000337572	0.00337572	10	0.011441	Yes	No
SmallIntestine-TerminalIleum	174	PTPA	ENSG00000119383.19	9	5.49221e-06	5.49221e-05	10	0.000508437	Yes	Yes
SmallIntestine-TerminalIleum	174	RP11-247A12.7	ENSG00000268707.1	9	1.21332e-06	1.33465e-05	11	0.000150203	Yes	Yes
SmallIntestine-TerminalIleum	174	IER5L	ENSG00000188483.7	9	0.00382897	0.0421187	11	0.0532582	No	No
SmallIntestine-TerminalIleum	174	RP11-344B5.4	ENSG00000235007.2	9	0.00213721	0.0235093	11	0.035578	Yes	No
SmallIntestine-TerminalIleum	174	RP11-344B5.2	ENSG00000224307.1	9	0.000283682	0.0031205	11	0.010892	Yes	No
SmallIntestine-TerminalIleum	174	C9orf106	ENSG00000179082.3	9	0.00101082	0.011119	11	0.0226777	Yes	No
SmallIntestine-TerminalIleum	174	LINC01503	ENSG00000233901.5	9	0.00146255	0.0175506	12	0.0296902	Yes	No
SmallIntestine-TerminalIleum	174	RP11-65J3.3	ENSG00000230676.1	9	0.00310938	0.0373125	12	0.0487541	Yes	No
SmallIntestine-TerminalIleum	174	RP11-492E3.2	ENSG00000227619.1	9	5.85948e-06	7.61732e-05	13	0.000673348	Yes	Yes
SmallIntestine-TerminalIleum	174	NTMT1	ENSG00000148335.14	9	0.00135797	0.0176536	13	0.0297929	Yes	No
SmallIntestine-TerminalIleum	174	C9orf50	ENSG00000179058.6	9	0.000106129	0.00137967	13	0.00626939	Yes	Yes
SmallIntestine-TerminalIleum	174	ASB6	ENSG00000148331.11	9	0.000504469	0.0065581	13	0.0168574	Yes	No
SmallIntestine-TerminalIleum	174	PRRX2	ENSG00000167157.10	9	0.00150733	0.0195954	13	0.0317211	Yes	No
SmallIntestine-TerminalIleum	174	PTGES	ENSG00000148344.10	9	0.00080849	0.0113189	14	0.0229111	Yes	No
SmallIntestine-TerminalIleum	174	TOR1B	ENSG00000136816.15	9	1.05957e-06	1.48339e-05	14	0.000163987	Yes	Yes
SmallIntestine-TerminalIleum	174	TOR1A	ENSG00000136827.11	9	1.37455e-05	0.000192437	14	0.00142778	Yes	Yes
SmallIntestine-TerminalIleum	174	C9orf78	ENSG00000136819.15	9	0.00694771	0.097268	14	0.10403	No	No
SmallIntestine-TerminalIleum	174	USP20	ENSG00000136878.12	9	0.00155504	0.0217705	14	0.0338848	Yes	No
SmallIntestine-TerminalIleum	174	FNBP1	ENSG00000187239.16	9	0.000546015	0.00819022	15	0.019078	Yes	No
SmallIntestine-TerminalIleum	174	GPR107	ENSG00000148358.19	9	0.000425002	0.00680004	16	0.0171802	Yes	No
SmallIntestine-TerminalIleum	174	NCS1	ENSG00000107130.9	9	9.3304e-06	0.000139956	15	0.00109244	Yes	Yes
SmallIntestine-TerminalIleum	174	HMCN2	ENSG00000148357.16	9	0.00243465	0.0389545	16	0.0502828	No	No
SmallIntestine-TerminalIleum	174	ASS1	ENSG00000130707.17	9	0.00102332	0.0153498	15	0.027401	Yes	No
SmallIntestine-TerminalIleum	174	FUBP3	ENSG00000107164.15	9	0.00144681	0.0217021	15	0.0338204	Yes	No
SmallIntestine-TerminalIleum	174	PRDM12	ENSG00000130711.3	9	0.0029902	0.044853	15	0.05574	No	No
SmallIntestine-TerminalIleum	174	EXOSC2	ENSG00000130713.15	9	8.78824e-05	0.00131824	15	0.00607412	Yes	Yes
SmallIntestine-TerminalIleum	174	ABL1	ENSG00000097007.17	9	0.0031907	0.0510511	16	0.0615338	No	No
SmallIntestine-TerminalIleum	174	QRFP	ENSG00000188710.2	9	0.00119208	0.0178813	15	0.0300355	Yes	No
SmallIntestine-TerminalIleum	174	FIBCD1	ENSG00000130720.12	9	0.000775221	0.0116283	15	0.0232628	Yes	No
SmallIntestine-TerminalIleum	174	LAMC3	ENSG00000050555.17	9	9.39396e-05	0.00140909	15	0.00636912	Yes	Yes
SmallIntestine-TerminalIleum	174	AIF1L	ENSG00000126878.12	9	0.00121854	0.0182781	15	0.0304024	Yes	No
SmallIntestine-TerminalIleum	174	NUP214	ENSG00000126883.16	9	0.00225792	0.0338688	15	0.0454952	Yes	No
SmallIntestine-TerminalIleum	174	FAM78A	ENSG00000126882.12	9	0.00138925	0.0194495	14	0.0315804	Yes	No
SmallIntestine-TerminalIleum	174	PLPP7	ENSG00000160539.4	9	0.000196441	0.00275018	14	0.0100533	Yes	No
SmallIntestine-TerminalIleum	174	PRRC2B	ENSG00000130723.18	9	0.00688509	0.103276	15	0.109676	No	No
SmallIntestine-TerminalIleum	174	POMT1	ENSG00000130714.15	9	0.000173061	0.00242285	14	0.00925364	Yes	Yes
SmallIntestine-TerminalIleum	174	UCK1	ENSG00000130717.12	9	0.000744301	0.0104202	14	0.0218925	Yes	No
SmallIntestine-TerminalIleum	174	RP11-40A7.2	ENSG00000283526.1	9	0.0003136	0.0043904	14	0.0133586	Yes	No
SmallIntestine-TerminalIleum	174	RAPGEF1	ENSG00000107263.18	9	0.00149787	0.0209702	14	0.0330729	Yes	No
SmallIntestine-TerminalIleum	174	MED27	ENSG00000160563.13	9	0.0015576	0.023364	15	0.0354296	Yes	No
SmallIntestine-TerminalIleum	174	NTNG2	ENSG00000196358.10	9	0.000868338	0.0121567	14	0.0238967	Yes	No
SmallIntestine-TerminalIleum	174	SETX	ENSG00000107290.13	9	0.000761721	0.0121875	16	0.0239356	Yes	No
SmallIntestine-TerminalIleum	174	TTF1	ENSG00000125482.12	9	0.000793028	0.0118954	15	0.0235509	Yes	No
SmallIntestine-TerminalIleum	174	DDX31	ENSG00000125485.17	9	1.58961e-14	2.70233e-13	17	1.20347e-11	Yes	Yes
SmallIntestine-TerminalIleum	174	GTF3C4	ENSG00000125484.11	9	0.000296146	0.00503449	17	0.0145442	Yes	No
SmallIntestine-TerminalIleum	174	AK8	ENSG00000165695.9	9	0.000626004	0.0112681	18	0.0228413	Yes	No
SmallIntestine-TerminalIleum	174	SPACA9	ENSG00000165698.15	9	0.000811029	0.0137875	17	0.0257292	Yes	No
SmallIntestine-TerminalIleum	174	TSC1	ENSG00000165699.13	9	0.0061275	0.110295	18	0.116358	No	No
SmallIntestine-TerminalIleum	174	GFI1B	ENSG00000165702.13	9	0.000212371	0.00382269	18	0.0122957	Yes	No
SmallIntestine-TerminalIleum	174	GTF3C5	ENSG00000148308.17	9	0.00134301	0.0241742	18	0.0362226	Yes	No
SmallIntestine-TerminalIleum	174	CEL	ENSG00000170835.14	9	0.00104263	0.0187673	18	0.0309076	Yes	No
SmallIntestine-TerminalIleum	174	RALGDS	ENSG00000160271.14	9	0.00069454	0.0131963	19	0.0250487	Yes	No
SmallIntestine-TerminalIleum	174	GBGT1	ENSG00000148288.11	9	8.02605e-05	0.00152495	19	0.00675102	Yes	Yes
SmallIntestine-TerminalIleum	174	ABO	ENSG00000175164.13	9	1.0377e-12	2.07539e-11	20	7.11363e-10	Yes	Yes
SmallIntestine-TerminalIleum	174	SURF6	ENSG00000148296.6	9	2.83417e-08	5.66833e-07	20	9.0217e-06	Yes	Yes
SmallIntestine-TerminalIleum	174	MED22	ENSG00000148297.15	9	0.00473078	0.0946156	20	0.101566	No	No
SmallIntestine-TerminalIleum	174	RPL7A	ENSG00000148303.16	9	0.00213094	0.0426188	20	0.0536872	No	No
SmallIntestine-TerminalIleum	174	SURF1	ENSG00000148290.9	9	1.22312e-05	0.000244624	20	0.00172423	Yes	Yes
SmallIntestine-TerminalIleum	174	SURF2	ENSG00000148291.9	9	0.000183976	0.00367952	20	0.0120271	Yes	No
SmallIntestine-TerminalIleum	174	SURF4	ENSG00000148248.13	9	0.000452314	0.00904627	20	0.0202204	Yes	No
SmallIntestine-TerminalIleum	174	STKLD1	ENSG00000198870.7	9	0.0018582	0.037164	20	0.0486312	Yes	No
SmallIntestine-TerminalIleum	174	REXO4	ENSG00000148300.11	9	0.00064632	0.0129264	20	0.0247326	Yes	No
SmallIntestine-TerminalIleum	174	ADAMTS13	ENSG00000160323.18	9	0.0001646	0.00329201	20	0.0112631	Yes	No
SmallIntestine-TerminalIleum	174	CACFD1	ENSG00000160325.14	9	0.00343604	0.0687209	20	0.0775426	No	No
SmallIntestine-TerminalIleum	174	SLC2A6	ENSG00000160326.13	9	0.000214963	0.00429926	20	0.0132077	Yes	No
SmallIntestine-TerminalIleum	174	ADAMTSL2	ENSG00000197859.9	9	0.000305696	0.00611393	20	0.0162476	Yes	No
SmallIntestine-TerminalIleum	174	FAM163B	ENSG00000196990.8	9	2.03926e-05	0.000407851	20	0.00258513	Yes	Yes
SmallIntestine-TerminalIleum	174	DBH	ENSG00000123454.10	9	0.000451389	0.00902777	20	0.0201959	Yes	No
SmallIntestine-TerminalIleum	174	SARDH	ENSG00000123453.17	9	0.000152322	0.00319877	21	0.0110566	Yes	No
SmallIntestine-TerminalIleum	174	VAV2	ENSG00000160293.16	9	0.00475367	0.109334	23	0.115436	No	No
SmallIntestine-TerminalIleum	174	LINC00094	ENSG00000235106.9	9	0.00209353	0.0439641	21	0.0549155	No	No
SmallIntestine-TerminalIleum	174	BRD3	ENSG00000169925.16	9	0.000204485	0.00449867	22	0.0135304	Yes	No
SmallIntestine-TerminalIleum	174	WDR5	ENSG00000196363.9	9	0.00114634	0.0252195	22	0.0372903	Yes	No
SmallIntestine-TerminalIleum	174	LL09NC01-139C3.1	ENSG00000273473.1	9	7.49746e-05	0.00164944	22	0.00712074	Yes	Yes
SmallIntestine-TerminalIleum	174	RXRA	ENSG00000186350.9	9	0.000246412	0.00566748	23	0.015526	Yes	No
SmallIntestine-TerminalIleum	174	COL5A1	ENSG00000130635.15	9	0.000620026	0.0148806	24	0.0268757	Yes	No
SmallIntestine-TerminalIleum	174	FCN2	ENSG00000160339.15	9	0.000638113	0.0134004	21	0.0252785	Yes	No
SmallIntestine-TerminalIleum	174	FCN1	ENSG00000085265.10	9	0.00227638	0.0478039	21	0.0585456	No	No
SmallIntestine-TerminalIleum	174	OLFM1	ENSG00000130558.19	9	0.000525273	0.0110307	21	0.0225855	Yes	No
SmallIntestine-TerminalIleum	174	PPP1R26	ENSG00000196422.10	9	9.8285e-06	0.00019657	20	0.00145155	Yes	Yes
SmallIntestine-TerminalIleum	174	C9orf116	ENSG00000160345.12	9	0.00288689	0.0577377	20	0.0676916	No	No
SmallIntestine-TerminalIleum	174	MRPS2	ENSG00000122140.10	9	0.00208797	0.0417594	20	0.0528982	No	No
SmallIntestine-TerminalIleum	174	KCNT1	ENSG00000107147.12	9	0.000388854	0.00816594	21	0.0190451	Yes	No
SmallIntestine-TerminalIleum	174	CAMSAP1	ENSG00000130559.18	9	0.00109522	0.0229996	21	0.035087	Yes	No
SmallIntestine-TerminalIleum	174	UBAC1	ENSG00000130560.8	9	7.67371e-09	1.53474e-07	20	2.79097e-06	Yes	Yes
SmallIntestine-TerminalIleum	174	NACC2	ENSG00000148411.7	9	0.000263432	0.00526864	20	0.0149037	Yes	No
SmallIntestine-TerminalIleum	174	RP11-83N9.5	ENSG00000260193.1	9	4.23381e-08	8.04425e-07	19	1.24235e-05	Yes	Yes
SmallIntestine-TerminalIleum	174	C9orf69	ENSG00000238227.7	9	3.63509e-06	6.90667e-05	19	0.000618932	Yes	Yes
SmallIntestine-TerminalIleum	174	RP11-83N9.6	ENSG00000275329.1	9	1.05443e-05	0.000200342	19	0.0014736	Yes	Yes
SmallIntestine-TerminalIleum	174	QSOX2	ENSG00000165661.16	9	0.000473352	0.00852033	18	0.0195721	Yes	No
SmallIntestine-TerminalIleum	174	DKFZP434A062	ENSG00000262075.3	9	0.000879224	0.0149468	17	0.0269597	Yes	No
SmallIntestine-TerminalIleum	174	GPSM1	ENSG00000160360.12	9	3.65094e-05	0.00062066	17	0.00352522	Yes	Yes
SmallIntestine-TerminalIleum	174	DNLZ	ENSG00000213221.4	9	1.6905e-07	2.87385e-06	17	3.89601e-05	Yes	Yes
SmallIntestine-TerminalIleum	174	CARD9	ENSG00000187796.13	9	0.0001221	0.0020757	17	0.00836571	Yes	Yes
SmallIntestine-TerminalIleum	174	SNAPC4	ENSG00000165684.4	9	1.04264e-06	1.77248e-05	17	0.0001911	Yes	Yes
SmallIntestine-TerminalIleum	174	SDCCAG3	ENSG00000165689.16	9	9.86266e-05	0.00167665	17	0.00719679	Yes	Yes
SmallIntestine-TerminalIleum	174	PMPCA	ENSG00000165688.11	9	0.000304205	0.00517148	17	0.014742	Yes	No
SmallIntestine-TerminalIleum	174	INPP5E	ENSG00000148384.12	9	0.000110393	0.00187667	17	0.00781038	Yes	Yes
SmallIntestine-TerminalIleum	174	SEC16A	ENSG00000148396.18	9	6.89628e-07	1.17237e-05	17	0.000134192	Yes	Yes
SmallIntestine-TerminalIleum	174	C9orf163	ENSG00000196366.3	9	3.00724e-05	0.000481158	16	0.0029267	Yes	Yes
SmallIntestine-TerminalIleum	174	NOTCH1	ENSG00000148400.9	9	0.000193764	0.00329399	17	0.0112658	Yes	No
SmallIntestine-TerminalIleum	174	LINC01451	ENSG00000279141.3	9	0.000145038	0.00232061	16	0.00901467	Yes	Yes
SmallIntestine-TerminalIleum	174	EGFL7	ENSG00000172889.15	9	0.000414369	0.00621554	15	0.0163925	Yes	No
SmallIntestine-TerminalIleum	174	AGPAT2	ENSG00000169692.12	9	0.00135253	0.020288	15	0.0324141	Yes	No
SmallIntestine-TerminalIleum	174	FAM69B	ENSG00000165716.10	9	0.000308308	0.00462462	15	0.0137494	Yes	No
SmallIntestine-TerminalIleum	174	LCN10	ENSG00000187922.13	9	0.000809568	0.0121435	15	0.0238806	Yes	No
SmallIntestine-TerminalIleum	174	LCN6	ENSG00000267206.5	9	0.000512887	0.0076933	15	0.0184038	Yes	No
SmallIntestine-TerminalIleum	174	LCN8	ENSG00000204001.9	9	7.7497e-34	1.16245e-32	15	6.05413e-30	Yes	Yes
SmallIntestine-TerminalIleum	174	LCN15	ENSG00000177984.6	9	0.000562039	0.00843058	15	0.0194327	Yes	No
SmallIntestine-TerminalIleum	174	TMEM141	ENSG00000244187.7	9	8.3869e-10	1.25803e-08	15	2.72366e-07	Yes	Yes
SmallIntestine-TerminalIleum	174	CCDC183	ENSG00000213213.13	9	0.00010598	0.0015897	15	0.00694976	Yes	Yes
SmallIntestine-TerminalIleum	174	RABL6	ENSG00000196642.18	9	4.60478e-07	6.90717e-06	15	8.45317e-05	Yes	Yes
SmallIntestine-TerminalIleum	174	C9orf172	ENSG00000232434.2	9	0.00034454	0.00516809	15	0.0147349	Yes	No
SmallIntestine-TerminalIleum	174	PHPT1	ENSG00000054148.17	9	4.07407e-06	6.1111e-05	15	0.000557824	Yes	Yes
SmallIntestine-TerminalIleum	174	MAMDC4	ENSG00000177943.13	9	0.000285091	0.00427637	15	0.0131633	Yes	No
SmallIntestine-TerminalIleum	174	EDF1	ENSG00000107223.12	9	0.000698292	0.0104744	15	0.0219699	Yes	No
SmallIntestine-TerminalIleum	174	TRAF2	ENSG00000127191.17	9	0.000221515	0.00332272	15	0.011333	Yes	No
SmallIntestine-TerminalIleum	174	FBXW5	ENSG00000159069.13	9	0.000208692	0.00313038	15	0.0109108	Yes	No
SmallIntestine-TerminalIleum	174	C8G	ENSG00000176919.11	9	9.18181e-07	1.37727e-05	15	0.000154353	Yes	Yes
SmallIntestine-TerminalIleum	174	LCN12	ENSG00000184925.11	9	0.00196724	0.0295085	15	0.0414641	Yes	No
SmallIntestine-TerminalIleum	174	PTGDS	ENSG00000107317.12	9	0.000301879	0.00452818	15	0.0135969	Yes	No
SmallIntestine-TerminalIleum	174	LCNL1	ENSG00000214402.6	9	0.000227262	0.00340893	15	0.0114994	Yes	No
SmallIntestine-TerminalIleum	174	C9orf142	ENSG00000148362.10	9	0.00143856	0.0215783	15	0.0337059	Yes	No
SmallIntestine-TerminalIleum	174	CLIC3	ENSG00000169583.12	9	0.0108209	0.162313	15	0.166187	No	No
SmallIntestine-TerminalIleum	174	ABCA2	ENSG00000107331.16	9	3.48179e-05	0.000522269	15	0.00310169	Yes	Yes
SmallIntestine-TerminalIleum	174	FUT7	ENSG00000180549.7	9	0.000145288	0.00217931	15	0.00862024	Yes	Yes
SmallIntestine-TerminalIleum	174	NPDC1	ENSG00000107281.9	9	0.0012374	0.018561	15	0.0306964	Yes	No
SmallIntestine-TerminalIleum	174	ENTPD2	ENSG00000054179.11	9	0.000958732	0.014381	15	0.0263438	Yes	No
SmallIntestine-TerminalIleum	174	SAPCD2	ENSG00000186193.8	9	0.000581929	0.008147	14	0.0190127	Yes	No
SmallIntestine-TerminalIleum	174	UAP1L1	ENSG00000197355.10	9	0.00548586	0.076802	14	0.0851342	No	No
SmallIntestine-TerminalIleum	174	MAN1B1	ENSG00000177239.14	9	0.000113071	0.00158299	14	0.00692961	Yes	Yes
SmallIntestine-TerminalIleum	174	DPP7	ENSG00000176978.13	9	0.000268386	0.0037574	14	0.0121775	Yes	No
SmallIntestine-TerminalIleum	174	GRIN1	ENSG00000176884.14	9	0.000533473	0.00746863	14	0.0181315	Yes	No
SmallIntestine-TerminalIleum	174	LRRC26	ENSG00000184709.7	9	0.0013267	0.0185738	14	0.0307032	Yes	No
SmallIntestine-TerminalIleum	174	TMEM210	ENSG00000185863.7	9	0.000661417	0.00925984	14	0.0205046	Yes	No
SmallIntestine-TerminalIleum	174	ANAPC2	ENSG00000176248.8	9	0.00127997	0.0179196	14	0.0300703	Yes	No
SmallIntestine-TerminalIleum	174	SSNA1	ENSG00000176101.11	9	0.00235578	0.032981	14	0.0446792	Yes	No
SmallIntestine-TerminalIleum	174	TPRN	ENSG00000176058.11	9	0.000458599	0.00642038	14	0.0166624	Yes	No
SmallIntestine-TerminalIleum	174	TMEM203	ENSG00000187713.6	9	0.00199218	0.0278906	14	0.0399176	Yes	No
SmallIntestine-TerminalIleum	174	NDOR1	ENSG00000188566.13	9	0.00030324	0.00424536	14	0.0131165	Yes	No
SmallIntestine-TerminalIleum	174	RNF208	ENSG00000212864.3	9	0.00504229	0.070592	14	0.0792486	No	No
SmallIntestine-TerminalIleum	174	CYSRT1	ENSG00000197191.4	9	0.000533869	0.00747416	14	0.0181379	Yes	No
SmallIntestine-TerminalIleum	174	RNF224	ENSG00000233198.3	9	0.00316219	0.0442706	14	0.0552175	No	No
SmallIntestine-TerminalIleum	174	SLC34A3	ENSG00000198569.9	9	0.000212911	0.00298075	14	0.0105765	Yes	No
SmallIntestine-TerminalIleum	174	TUBB4B	ENSG00000188229.5	9	0.000576873	0.00807622	14	0.0189258	Yes	No
SmallIntestine-TerminalIleum	174	FAM166A	ENSG00000188163.7	9	7.69416e-11	1.00024e-09	13	2.60828e-08	Yes	Yes
SmallIntestine-TerminalIleum	174	STPG3	ENSG00000197768.10	9	0.000826083	0.0107391	13	0.0222188	Yes	No
SmallIntestine-TerminalIleum	174	NELFB	ENSG00000188986.6	9	0.00233713	0.0303827	13	0.0422777	Yes	No
SmallIntestine-TerminalIleum	174	TOR4A	ENSG00000198113.2	9	0.00707886	0.0920252	13	0.0991712	No	No
SmallIntestine-TerminalIleum	174	NRARP	ENSG00000198435.3	9	0.000335155	0.00435702	13	0.0133045	Yes	No
SmallIntestine-TerminalIleum	174	EXD3	ENSG00000187609.15	9	0.00113013	0.0146917	13	0.0266495	Yes	No
SmallIntestine-TerminalIleum	174	NOXA1	ENSG00000188747.8	9	0.00059583	0.00714996	12	0.01769	Yes	No
SmallIntestine-TerminalIleum	174	ENTPD8	ENSG00000188833.9	9	0.000355251	0.00390776	11	0.0124603	Yes	No
SmallIntestine-TerminalIleum	174	NSMF	ENSG00000165802.21	9	0.00401697	0.0441867	11	0.0551202	No	No
SmallIntestine-TerminalIleum	174	PNPLA7	ENSG00000130653.15	9	9.36148e-07	1.02976e-05	11	0.000120368	Yes	Yes
SmallIntestine-TerminalIleum	174	MRPL41	ENSG00000182154.7	9	0.00133931	0.0133931	10	0.0252775	Yes	No
SmallIntestine-TerminalIleum	174	DPH7	ENSG00000148399.12	9	0.000215995	0.00215995	10	0.00857621	Yes	Yes
SmallIntestine-TerminalIleum	174	ZMYND19	ENSG00000165724.5	9	0.00351992	0.0351992	10	0.0467618	Yes	No
SmallIntestine-TerminalIleum	174	ARRDC1	ENSG00000197070.13	9	1.94807e-07	1.94807e-06	10	2.75863e-05	Yes	Yes
SmallIntestine-TerminalIleum	174	EHMT1	ENSG00000181090.19	9	0.00584383	0.0584383	10	0.0683155	No	No
SmallIntestine-TerminalIleum	174	CACNA1B	ENSG00000148408.12	9	0.00442759	0.0354207	8	0.0469898	Yes	No
SmallIntestine-TerminalIleum	174	RP11-885N19.6	ENSG00000237419.1	9	0.000368809	0.00221285	6	0.00872032	Yes	Yes
SmallIntestine-TerminalIleum	174	TUBB8	ENSG00000261456.5	10	0.000156223	0.000937341	6	0.0047829	Yes	Yes
SmallIntestine-TerminalIleum	174	ZMYND11	ENSG00000015171.19	10	0.0125149	0.100119	8	0.106734	No	No
SmallIntestine-TerminalIleum	174	DIP2C	ENSG00000151240.16	10	0.00228023	0.0296429	13	0.0415833	Yes	No
SmallIntestine-TerminalIleum	174	PRR26	ENSG00000180525.11	10	0.000589057	0.00765774	13	0.0183524	Yes	No
SmallIntestine-TerminalIleum	174	LARP4B	ENSG00000107929.14	10	0.000384685	0.00577027	15	0.0157043	Yes	No
SmallIntestine-TerminalIleum	174	GTPBP4	ENSG00000107937.18	10	0.00135156	0.021625	16	0.0337507	Yes	No
SmallIntestine-TerminalIleum	174	IDI1	ENSG00000067064.10	10	0.000237312	0.00403431	17	0.0127061	Yes	No
SmallIntestine-TerminalIleum	174	WDR37	ENSG00000047056.14	10	0.00251187	0.0452137	18	0.0561027	No	No
SmallIntestine-TerminalIleum	174	ADARB2	ENSG00000185736.15	10	2.78912e-12	6.6939e-11	24	2.09522e-09	Yes	Yes
SmallIntestine-TerminalIleum	174	RP11-118K6.3	ENSG00000273001.1	10	0.00520553	0.114522	22	0.120418	No	No
SmallIntestine-TerminalIleum	174	PFKP	ENSG00000067057.16	10	3.93177e-05	0.00086499	22	0.00449244	Yes	Yes
SmallIntestine-TerminalIleum	174	PITRM1	ENSG00000107959.15	10	1.62294e-05	0.000357047	22	0.00232925	Yes	Yes
SmallIntestine-TerminalIleum	174	KLF6	ENSG00000067082.14	10	0.00121906	0.0243812	20	0.0364329	Yes	No
SmallIntestine-TerminalIleum	174	RP11-433J20.1	ENSG00000236990.1	10	1.43695e-05	0.000301759	21	0.00204322	Yes	Yes
SmallIntestine-TerminalIleum	174	LINC00702	ENSG00000233117.2	10	0.000552034	0.0121447	22	0.0238806	Yes	No
SmallIntestine-TerminalIleum	174	LINC00704	ENSG00000231298.6	10	0.00208516	0.0479587	23	0.0586841	No	No
SmallIntestine-TerminalIleum	174	LINC00705	ENSG00000225269.2	10	0.00155848	0.0342866	22	0.0459039	Yes	No
SmallIntestine-TerminalIleum	174	AKR1E2	ENSG00000165568.17	10	6.24976e-06	0.000137495	22	0.00107681	Yes	Yes
SmallIntestine-TerminalIleum	174	AKR1C1	ENSG00000187134.13	10	0.00149322	0.0313576	21	0.0431948	Yes	No
SmallIntestine-TerminalIleum	174	AKR1C2	ENSG00000151632.17	10	0.000668167	0.0140315	21	0.0259931	Yes	No
SmallIntestine-TerminalIleum	174	AKR1C3	ENSG00000196139.13	10	0.00330041	0.0726091	22	0.081197	No	No
SmallIntestine-TerminalIleum	174	AKR1C4	ENSG00000198610.10	10	0.00196253	0.0431757	22	0.0541762	No	No
SmallIntestine-TerminalIleum	174	RP11-445P17.8	ENSG00000224034.1	10	2.38847e-09	5.25464e-08	22	1.02517e-06	Yes	Yes
SmallIntestine-TerminalIleum	174	UCN3	ENSG00000178473.6	10	0.00052788	0.0116134	22	0.0232453	Yes	No
SmallIntestine-TerminalIleum	174	TUBAL3	ENSG00000178462.11	10	8.24639e-05	0.00181421	22	0.00760952	Yes	Yes
SmallIntestine-TerminalIleum	174	NET1	ENSG00000173848.18	10	0.000349749	0.00769447	22	0.0184038	Yes	No
SmallIntestine-TerminalIleum	174	CALML5	ENSG00000178372.7	10	0.00105701	0.0232542	22	0.0353203	Yes	No
SmallIntestine-TerminalIleum	174	CALML3	ENSG00000178363.4	10	0.000199182	0.00438201	22	0.0133482	Yes	No
SmallIntestine-TerminalIleum	174	RP13-463N16.6	ENSG00000242147.1	10	0.000894509	0.0196792	22	0.0317854	Yes	No
SmallIntestine-TerminalIleum	174	RP11-336A10.5	ENSG00000231483.1	10	8.63019e-06	0.000181234	21	0.00136027	Yes	Yes
SmallIntestine-TerminalIleum	174	RP11-336A10.4	ENSG00000228951.1	10	0.000773901	0.0170258	22	0.0291869	Yes	No
SmallIntestine-TerminalIleum	174	ASB13	ENSG00000196372.12	10	0.00217376	0.0478227	22	0.0585563	No	No
SmallIntestine-TerminalIleum	174	FAM208B	ENSG00000108021.19	10	0.00116879	0.0268823	23	0.0389532	Yes	No
SmallIntestine-TerminalIleum	174	GDI2	ENSG00000057608.16	10	0.000692641	0.0159307	23	0.0280719	Yes	No
SmallIntestine-TerminalIleum	174	RP11-318E3.9	ENSG00000272764.1	10	0.000332982	0.00732561	22	0.0179212	Yes	No
SmallIntestine-TerminalIleum	174	ANKRD16	ENSG00000134461.15	10	0.000134381	0.00295639	22	0.0105179	Yes	No
SmallIntestine-TerminalIleum	174	FBXO18	ENSG00000134452.19	10	2.17018e-06	4.77439e-05	22	0.000451185	Yes	Yes
SmallIntestine-TerminalIleum	174	IL15RA	ENSG00000134470.20	10	2.09107e-05	0.000460036	22	0.00282609	Yes	Yes
SmallIntestine-TerminalIleum	174	IL2RA	ENSG00000134460.15	10	0.000408708	0.00899157	22	0.0201478	Yes	No
SmallIntestine-TerminalIleum	174	RBM17	ENSG00000134453.15	10	0.000775098	0.0162771	21	0.028439	Yes	No
SmallIntestine-TerminalIleum	174	PFKFB3	ENSG00000170525.19	10	0.000746579	0.0156782	21	0.0277809	Yes	No
SmallIntestine-TerminalIleum	174	RP11-563J2.2	ENSG00000215244.2	10	0.000173976	0.00347951	20	0.0116599	Yes	No
SmallIntestine-TerminalIleum	174	RP11-563J2.3	ENSG00000212743.2	10	0.00170087	0.0323166	19	0.0440657	Yes	No
SmallIntestine-TerminalIleum	174	PRKCQ	ENSG00000065675.14	10	0.000924949	0.018499	20	0.030642	Yes	No
SmallIntestine-TerminalIleum	174	RP11-554I8.1	ENSG00000225948.2	10	0.000850891	0.0161669	19	0.0283257	Yes	No
SmallIntestine-TerminalIleum	174	LINC00707	ENSG00000238266.1	10	8.32744e-05	0.00158221	19	0.00692944	Yes	Yes
SmallIntestine-TerminalIleum	174	SFMBT2	ENSG00000198879.11	10	2.39659e-06	5.03284e-05	21	0.000471332	Yes	Yes
SmallIntestine-TerminalIleum	174	RP5-1031D4.2	ENSG00000232591.1	10	0.00228509	0.0434166	19	0.0544421	No	No
SmallIntestine-TerminalIleum	174	ITIH5	ENSG00000123243.14	10	0.000975955	0.0195191	20	0.0316452	Yes	No
SmallIntestine-TerminalIleum	174	ITIH2	ENSG00000151655.18	10	1.54719e-05	0.000309439	20	0.00208618	Yes	Yes
SmallIntestine-TerminalIleum	174	KIN	ENSG00000151657.11	10	1.95578e-07	3.91155e-06	20	5.15012e-05	Yes	Yes
SmallIntestine-TerminalIleum	174	ATP5C1	ENSG00000165629.19	10	0.00497153	0.0994306	20	0.106091	No	No
SmallIntestine-TerminalIleum	174	TAF3	ENSG00000165632.7	10	0.00231996	0.0487191	21	0.0593409	No	No
SmallIntestine-TerminalIleum	174	GATA3	ENSG00000107485.15	10	7.42184e-05	0.00141015	19	0.00636978	Yes	Yes
SmallIntestine-TerminalIleum	174	SFTA1P	ENSG00000225383.7	10	0.000217954	0.00370521	17	0.0120627	Yes	No
SmallIntestine-TerminalIleum	174	CELF2	ENSG00000048740.18	10	0.000315037	0.00661579	21	0.0169314	Yes	No
SmallIntestine-TerminalIleum	174	USP6NL	ENSG00000148429.14	10	0.000203289	0.00386248	19	0.0123791	Yes	No
SmallIntestine-TerminalIleum	174	RP11-138I18.2	ENSG00000271046.1	10	8.64853e-06	0.000147025	17	0.00113861	Yes	Yes
SmallIntestine-TerminalIleum	174	ECHDC3	ENSG00000134463.14	10	6.45124e-10	1.09671e-08	17	2.41058e-07	Yes	Yes
SmallIntestine-TerminalIleum	174	PROSER2	ENSG00000148426.12	10	0.000437989	0.00744581	17	0.0181067	Yes	No
SmallIntestine-TerminalIleum	174	UPF2	ENSG00000151461.19	10	0.000849123	0.0161333	19	0.0282913	Yes	No
SmallIntestine-TerminalIleum	174	DHTKD1	ENSG00000181192.11	10	0.0011773	0.0223688	19	0.0344734	Yes	No
SmallIntestine-TerminalIleum	174	SEC61A2	ENSG00000065665.20	10	0.00169673	0.0322379	19	0.0440096	Yes	No
SmallIntestine-TerminalIleum	174	NUDT5	ENSG00000165609.12	10	0.00602894	0.11455	19	0.120434	No	No
SmallIntestine-TerminalIleum	174	CDC123	ENSG00000151465.13	10	0.000238727	0.00453581	19	0.0136045	Yes	No
SmallIntestine-TerminalIleum	174	CAMK1D	ENSG00000183049.12	10	0.00170967	0.041032	24	0.0521848	No	No
SmallIntestine-TerminalIleum	174	CCDC3	ENSG00000151468.10	10	0.000314889	0.00692755	22	0.0173852	Yes	No
SmallIntestine-TerminalIleum	174	OPTN	ENSG00000123240.16	10	0.000260765	0.00547606	21	0.0152217	Yes	No
SmallIntestine-TerminalIleum	174	MCM10	ENSG00000065328.16	10	0.000339528	0.00713009	21	0.0176594	Yes	No
SmallIntestine-TerminalIleum	174	PHYH	ENSG00000107537.13	10	7.67324e-05	0.00161138	21	0.00700481	Yes	Yes
SmallIntestine-TerminalIleum	174	SEPHS1	ENSG00000086475.14	10	0.000515168	0.0108185	21	0.0223118	Yes	No
SmallIntestine-TerminalIleum	174	BEND7	ENSG00000165626.16	10	0.000307466	0.00676425	22	0.0171437	Yes	No
SmallIntestine-TerminalIleum	174	PRPF18	ENSG00000165630.13	10	0.000300768	0.00631613	21	0.0165245	Yes	No
SmallIntestine-TerminalIleum	174	FRMD4A	ENSG00000151474.21	10	0.000284623	0.00796944	28	0.0188019	Yes	No
SmallIntestine-TerminalIleum	174	FAM107B	ENSG00000065809.13	10	0.00566636	0.12466	22	0.130035	No	No
SmallIntestine-TerminalIleum	174	CDNF	ENSG00000185267.9	10	0.000774603	0.0147174	19	0.0266709	Yes	No
SmallIntestine-TerminalIleum	174	HSPA14	ENSG00000187522.14	10	0.0014794	0.0281087	19	0.0401073	Yes	No
SmallIntestine-TerminalIleum	174	RP11-398C13.8	ENSG00000284024.1	10	0.00121872	0.0231556	19	0.0352247	Yes	No
SmallIntestine-TerminalIleum	174	RP11-398C13.6	ENSG00000272853.1	10	0.00125331	0.0238129	19	0.0358523	Yes	No
SmallIntestine-TerminalIleum	174	SUV39H2	ENSG00000152455.15	10	0.000450775	0.00856473	19	0.0196275	Yes	No
SmallIntestine-TerminalIleum	174	DCLRE1C	ENSG00000152457.17	10	3.85559e-05	0.000732563	19	0.00396732	Yes	Yes
SmallIntestine-TerminalIleum	174	MEIG1	ENSG00000197889.9	10	0.00207598	0.0373676	18	0.0488023	Yes	No
SmallIntestine-TerminalIleum	174	OLAH	ENSG00000152463.14	10	0.000122089	0.0021976	18	0.00867061	Yes	Yes
SmallIntestine-TerminalIleum	174	ACBD7	ENSG00000176244.6	10	2.06664e-05	0.000371995	18	0.00240833	Yes	Yes
SmallIntestine-TerminalIleum	174	RPP38	ENSG00000152464.14	10	7.30394e-05	0.00131471	18	0.00605948	Yes	Yes
SmallIntestine-TerminalIleum	174	NMT2	ENSG00000152465.17	10	1.84603e-06	3.32285e-05	18	0.000331737	Yes	Yes
SmallIntestine-TerminalIleum	174	FAM171A1	ENSG00000148468.16	10	0.000198007	0.00356413	18	0.0118231	Yes	No
SmallIntestine-TerminalIleum	174	ITGA8	ENSG00000077943.7	10	0.00106021	0.0190838	18	0.0312219	Yes	No
SmallIntestine-TerminalIleum	174	MINDY3	ENSG00000148481.13	10	0.000169551	0.00288238	17	0.0103516	Yes	No
SmallIntestine-TerminalIleum	174	PTER	ENSG00000165983.14	10	0.000722226	0.0122778	17	0.024034	Yes	No
SmallIntestine-TerminalIleum	174	C1QL3	ENSG00000165985.9	10	4.10118e-29	6.56189e-28	16	1.83588e-25	Yes	Yes
SmallIntestine-TerminalIleum	174	RSU1	ENSG00000148484.17	10	1.10024e-10	1.98043e-09	18	4.92456e-08	Yes	Yes
SmallIntestine-TerminalIleum	174	CUBN	ENSG00000107611.14	10	2.81881e-05	0.000563762	20	0.00328771	Yes	Yes
SmallIntestine-TerminalIleum	174	RP11-406H21.2	ENSG00000273153.1	10	0.00110352	0.0198633	18	0.0319946	Yes	No
SmallIntestine-TerminalIleum	174	TRDMT1	ENSG00000107614.21	10	0.000247437	0.0047013	19	0.0138898	Yes	No
SmallIntestine-TerminalIleum	174	VIM	ENSG00000026025.15	10	0.00108268	0.020571	19	0.0326658	Yes	No
SmallIntestine-TerminalIleum	174	ST8SIA6	ENSG00000148488.15	10	0.000537901	0.0112959	21	0.0228825	Yes	No
SmallIntestine-TerminalIleum	174	HACD1	ENSG00000165996.13	10	3.53393e-05	0.000706787	20	0.00386793	Yes	Yes
SmallIntestine-TerminalIleum	174	STAM	ENSG00000136738.14	10	8.52117e-05	0.00170423	20	0.00727763	Yes	Yes
SmallIntestine-TerminalIleum	174	TMEM236	ENSG00000148483.8	10	0.000667284	0.0133457	20	0.0252121	Yes	No
SmallIntestine-TerminalIleum	174	MRC1	ENSG00000260314.2	10	0.000570786	0.0119865	21	0.0236862	Yes	No
SmallIntestine-TerminalIleum	174	SLC39A12	ENSG00000148482.11	10	8.15612e-07	1.79435e-05	22	0.000192902	Yes	Yes
SmallIntestine-TerminalIleum	174	CACNB2	ENSG00000165995.18	10	0.000533891	0.0138812	26	0.0258493	Yes	No
SmallIntestine-TerminalIleum	174	NSUN6	ENSG00000241058.3	10	2.21809e-09	5.10161e-08	23	9.97395e-07	Yes	Yes
SmallIntestine-TerminalIleum	174	ARL5B	ENSG00000165997.4	10	0.00066207	0.0145655	22	0.0265299	Yes	No
SmallIntestine-TerminalIleum	174	MALRD1	ENSG00000204740.10	10	0.00127028	0.0355678	28	0.047128	Yes	No
SmallIntestine-TerminalIleum	174	PLXDC2	ENSG00000120594.16	10	0.000224626	0.0051664	23	0.0147345	Yes	No
SmallIntestine-TerminalIleum	174	NEBL	ENSG00000078114.18	10	0.000289503	0.00463204	16	0.0137593	Yes	No
SmallIntestine-TerminalIleum	174	CASC10	ENSG00000204682.5	10	0.00165059	0.0148553	9	0.0268326	Yes	No
SmallIntestine-TerminalIleum	174	SKIDA1	ENSG00000180592.16	10	0.00285867	0.025728	9	0.0377977	Yes	No
SmallIntestine-TerminalIleum	174	MLLT10	ENSG00000078403.16	10	0.0198818	0.198818	10	0.201646	No	No
SmallIntestine-TerminalIleum	174	DNAJC1	ENSG00000136770.10	10	0.00823554	0.0741199	9	0.0826154	No	No
SmallIntestine-TerminalIleum	174	RP11-573G6.6	ENSG00000261671.1	10	0.00351504	0.0281204	8	0.0401087	Yes	No
SmallIntestine-TerminalIleum	174	COMMD3	ENSG00000148444.15	10	0.0202226	0.141558	7	0.146198	No	No
SmallIntestine-TerminalIleum	174	BMI1	ENSG00000168283.13	10	0.0286478	0.200535	7	0.203278	No	No
SmallIntestine-TerminalIleum	174	PIP4K2A	ENSG00000150867.13	10	0.00499593	0.0449634	9	0.0558475	No	No
SmallIntestine-TerminalIleum	174	MSRB2	ENSG00000148450.12	10	0.0136264	0.14989	11	0.154233	No	No
SmallIntestine-TerminalIleum	174	OTUD1	ENSG00000165312.6	10	0.00251496	0.0301795	12	0.0420696	Yes	No
SmallIntestine-TerminalIleum	174	KIAA1217	ENSG00000120549.17	10	0.000374302	0.00711174	19	0.017635	Yes	No
SmallIntestine-TerminalIleum	174	ARHGAP21	ENSG00000107863.17	10	1.10437e-05	0.0001767	16	0.00133264	Yes	Yes
SmallIntestine-TerminalIleum	174	PRTFDC1	ENSG00000099256.18	10	0.00333755	0.0534007	16	0.0636578	No	No
SmallIntestine-TerminalIleum	174	RP11-165A20.3	ENSG00000273107.1	10	0.000286354	0.00458167	16	0.0136778	Yes	No
SmallIntestine-TerminalIleum	174	ENKUR	ENSG00000151023.16	10	0.000166983	0.00300569	18	0.0106448	Yes	No
SmallIntestine-TerminalIleum	174	THNSL1	ENSG00000185875.12	10	5.89317e-05	0.000942908	16	0.00479614	Yes	Yes
SmallIntestine-TerminalIleum	174	GPR158	ENSG00000151025.9	10	1.75946e-06	4.04676e-05	23	0.000391905	Yes	Yes
SmallIntestine-TerminalIleum	174	MYO3A	ENSG00000095777.14	10	0.00823332	0.189366	23	0.192383	No	No
SmallIntestine-TerminalIleum	174	APBB1IP	ENSG00000077420.15	10	0.00239168	0.052617	22	0.0629046	No	No
SmallIntestine-TerminalIleum	174	PDSS1	ENSG00000148459.15	10	0.000541696	0.0113756	21	0.0229607	Yes	No
SmallIntestine-TerminalIleum	174	ABI1	ENSG00000136754.16	10	0.00183828	0.0386039	21	0.0499576	Yes	No
SmallIntestine-TerminalIleum	174	ANKRD26	ENSG00000107890.16	10	0.000755258	0.0151052	20	0.0271505	Yes	No
SmallIntestine-TerminalIleum	174	YME1L1	ENSG00000136758.18	10	0.000383218	0.00689793	18	0.0173457	Yes	No
SmallIntestine-TerminalIleum	174	MASTL	ENSG00000120539.14	10	3.48679e-29	6.27622e-28	18	1.78292e-25	Yes	Yes
SmallIntestine-TerminalIleum	174	ACBD5	ENSG00000107897.18	10	5.66193e-05	0.00101915	18	0.00505636	Yes	Yes
SmallIntestine-TerminalIleum	174	RAB18	ENSG00000099246.16	10	0.00289569	0.0521225	18	0.0624597	No	No
SmallIntestine-TerminalIleum	174	MKX	ENSG00000150051.13	10	0.00501339	0.0952544	19	0.102187	No	No
SmallIntestine-TerminalIleum	174	ARMC4	ENSG00000169126.15	10	0.00555992	0.111198	20	0.117245	No	No
SmallIntestine-TerminalIleum	174	MPP7	ENSG00000150054.18	10	0.00782571	0.16434	21	0.168115	No	No
SmallIntestine-TerminalIleum	174	WAC	ENSG00000095787.21	10	0.0013296	0.0265921	20	0.0386642	Yes	No
SmallIntestine-TerminalIleum	174	BAMBI	ENSG00000095739.10	10	0.002304	0.043776	19	0.0547426	No	No
SmallIntestine-TerminalIleum	174	SVIL	ENSG00000197321.14	10	0.000164494	0.00378336	23	0.0122192	Yes	No
SmallIntestine-TerminalIleum	174	KIAA1462	ENSG00000165757.8	10	0.0010135	0.0212834	21	0.0333974	Yes	No
SmallIntestine-TerminalIleum	174	MTPAP	ENSG00000107951.14	10	5.19069e-06	9.34325e-05	18	0.000794423	Yes	Yes
SmallIntestine-TerminalIleum	174	MAP3K8	ENSG00000107968.9	10	0.00226557	0.0385147	17	0.0498765	Yes	No
SmallIntestine-TerminalIleum	174	RP11-253D19.1	ENSG00000228800.1	10	0.0019482	0.0311712	16	0.0430412	Yes	No
SmallIntestine-TerminalIleum	174	ZNF438	ENSG00000183621.15	10	3.78931e-05	0.000606289	16	0.00347281	Yes	Yes
SmallIntestine-TerminalIleum	174	RP11-192P3.4	ENSG00000272381.1	10	0.000200086	0.00300129	15	0.0106312	Yes	No
SmallIntestine-TerminalIleum	174	ZEB1	ENSG00000148516.21	10	0.0035368	0.0565888	16	0.0666298	No	No
SmallIntestine-TerminalIleum	174	RP11-472N13.2	ENSG00000223834.2	10	0.00104671	0.0146539	14	0.0266216	Yes	No
SmallIntestine-TerminalIleum	174	RP11-472N13.3	ENSG00000237797.1	10	4.67498e-05	0.000654497	14	0.00366413	Yes	Yes
SmallIntestine-TerminalIleum	174	ARHGAP12	ENSG00000165322.17	10	0.0020663	0.0289282	14	0.0409155	Yes	No
SmallIntestine-TerminalIleum	174	KIF5B	ENSG00000170759.10	10	3.56033e-05	0.000462842	13	0.00283775	Yes	Yes
SmallIntestine-TerminalIleum	174	EPC1	ENSG00000120616.15	10	0.00370285	0.0555428	15	0.0656355	No	No
SmallIntestine-TerminalIleum	174	CCDC7	ENSG00000216937.13	10	9.27263e-06	0.00017618	19	0.00132925	Yes	Yes
SmallIntestine-TerminalIleum	174	RP11-479G22.8	ENSG00000273038.2	10	7.98518e-06	0.000135748	17	0.00106625	Yes	Yes
SmallIntestine-TerminalIleum	174	ITGB1	ENSG00000150093.18	10	0.00122372	0.0208033	17	0.0328899	Yes	No
SmallIntestine-TerminalIleum	174	NRP1	ENSG00000099250.17	10	0.0010384	0.0166144	16	0.0287701	Yes	No
SmallIntestine-TerminalIleum	174	PARD3	ENSG00000148498.15	10	0.000998189	0.0179674	18	0.0301144	Yes	No
SmallIntestine-TerminalIleum	174	CUL2	ENSG00000108094.14	10	0.00494006	0.0592808	12	0.0690926	No	No
SmallIntestine-TerminalIleum	174	CREM	ENSG00000095794.19	10	0.00196726	0.0255743	13	0.0376505	Yes	No
SmallIntestine-TerminalIleum	174	CCNY	ENSG00000108100.17	10	0.000178964	0.00268446	15	0.00989599	Yes	Yes
SmallIntestine-TerminalIleum	174	FZD8	ENSG00000177283.7	10	0.00210334	0.0294467	14	0.0414083	Yes	No
SmallIntestine-TerminalIleum	174	RP11-258F22.1	ENSG00000226578.1	10	0.0771498	0.925798	12	0.925847	No	No
SmallIntestine-TerminalIleum	174	ZNF248	ENSG00000198105.13	10	0.0192699	0.250509	13	0.252502	No	No
SmallIntestine-TerminalIleum	174	ZNF25	ENSG00000175395.15	10	2.8164e-05	0.000366133	13	0.00237777	Yes	Yes
SmallIntestine-TerminalIleum	174	ZNF33A	ENSG00000189180.15	10	0.00111162	0.0155627	14	0.0276495	Yes	No
SmallIntestine-TerminalIleum	174	ZNF37A	ENSG00000075407.18	10	0.0310468	0.434655	14	0.435259	No	No
SmallIntestine-TerminalIleum	174	RP11-508N22.12	ENSG00000272983.1	10	0.00941581	0.131821	14	0.136782	No	No
SmallIntestine-TerminalIleum	174	LINC00839	ENSG00000185904.11	10	1.11421e-16	1.22563e-15	11	7.36519e-14	Yes	Yes
SmallIntestine-TerminalIleum	174	ZNF33B	ENSG00000196693.14	10	1.95015e-05	0.000234018	12	0.00166935	Yes	Yes
SmallIntestine-TerminalIleum	174	AL022344.7	ENSG00000259869.1	10	0.00222654	0.028945	13	0.0409256	Yes	No
SmallIntestine-TerminalIleum	174	BMS1	ENSG00000165733.7	10	0.00366789	0.0513505	14	0.0617873	No	No
SmallIntestine-TerminalIleum	174	RET	ENSG00000165731.18	10	0.00120106	0.0192169	16	0.0313719	Yes	No
SmallIntestine-TerminalIleum	174	RP11-351D16.3	ENSG00000273008.1	10	0.00360688	0.0577101	16	0.0676719	No	No
SmallIntestine-TerminalIleum	174	CSGALNACT2	ENSG00000169826.7	10	3.86179e-11	6.17887e-10	16	1.65497e-08	Yes	Yes
SmallIntestine-TerminalIleum	174	RASGEF1A	ENSG00000198915.11	10	7.27943e-05	0.0012375	17	0.00582129	Yes	Yes
SmallIntestine-TerminalIleum	174	HNRNPF	ENSG00000169813.16	10	0.00699934	0.118989	17	0.12466	No	No
SmallIntestine-TerminalIleum	174	RP11-517P14.2	ENSG00000230555.2	10	8.24292e-05	0.0014013	17	0.0063449	Yes	Yes
SmallIntestine-TerminalIleum	174	ZNF487	ENSG00000243660.9	10	0.0010927	0.0196686	18	0.0317765	Yes	No
SmallIntestine-TerminalIleum	174	ZNF239	ENSG00000196793.13	10	1.07858e-06	1.94145e-05	18	0.000207409	Yes	Yes
SmallIntestine-TerminalIleum	174	ZNF485	ENSG00000198298.12	10	0.000615862	0.0110855	18	0.0226509	Yes	No
SmallIntestine-TerminalIleum	174	ZNF32	ENSG00000169740.13	10	0.00633216	0.120311	19	0.125929	No	No
SmallIntestine-TerminalIleum	174	LINC00619	ENSG00000204187.5	10	0.00290996	0.0552893	19	0.0653918	No	No
SmallIntestine-TerminalIleum	174	LINC00840	ENSG00000226808.1	10	0.000664753	0.0126303	19	0.0244552	Yes	No
SmallIntestine-TerminalIleum	174	RP11-20J15.3	ENSG00000229116.2	10	0.000186831	0.00354979	19	0.0118002	Yes	No
SmallIntestine-TerminalIleum	174	C10orf142	ENSG00000277288.3	10	0.000478354	0.00908873	19	0.020279	Yes	No
SmallIntestine-TerminalIleum	174	CXCL12	ENSG00000107562.16	10	0.000806027	0.0153145	19	0.0273608	Yes	No
SmallIntestine-TerminalIleum	174	TMEM72	ENSG00000187783.11	10	0.000627276	0.0100364	16	0.0214665	Yes	No
SmallIntestine-TerminalIleum	174	RASSF4	ENSG00000107551.20	10	0.00157873	0.0252597	16	0.0373202	Yes	No
SmallIntestine-TerminalIleum	174	C10orf10	ENSG00000165507.8	10	0.00593649	0.0949838	16	0.101926	No	No
SmallIntestine-TerminalIleum	174	ZNF22	ENSG00000165512.4	10	0.000641687	0.010267	16	0.0217178	Yes	No
SmallIntestine-TerminalIleum	174	OR13A1	ENSG00000256574.6	10	9.69827e-07	1.45474e-05	15	0.000161582	Yes	Yes
SmallIntestine-TerminalIleum	174	ALOX5	ENSG00000012779.10	10	0.00113876	0.0170814	15	0.0292307	Yes	No
SmallIntestine-TerminalIleum	174	MARCH8	ENSG00000165406.15	10	0.00848711	0.11882	14	0.124504	No	No
SmallIntestine-TerminalIleum	174	ZFAND4	ENSG00000172671.19	10	0.0044514	0.0578682	13	0.0678022	No	No
SmallIntestine-TerminalIleum	174	WASHC2C	ENSG00000172661.17	10	3.25434e-07	3.9052e-06	12	5.14537e-05	Yes	Yes
SmallIntestine-TerminalIleum	174	AGAP4	ENSG00000188234.13	10	5.13239e-30	5.64563e-29	11	1.79407e-26	Yes	Yes
SmallIntestine-TerminalIleum	174	TIMM23	ENSG00000265354.3	10	0.0010937	0.010937	10	0.0224647	Yes	No
SmallIntestine-TerminalIleum	174	NCOA4	ENSG00000266412.5	10	0.0057481	0.057481	10	0.0674666	No	No
SmallIntestine-TerminalIleum	174	MSMB	ENSG00000263639.5	10	0.00847805	0.0847805	10	0.092561	No	No
SmallIntestine-TerminalIleum	174	ANTXRL	ENSG00000274209.4	10	2.23188e-11	2.23188e-10	10	6.36918e-09	Yes	Yes
SmallIntestine-TerminalIleum	174	ANXA8L1	ENSG00000264230.7	10	0.000799771	0.00719794	9	0.0177669	Yes	No
SmallIntestine-TerminalIleum	174	NPY4R	ENSG00000204174.7	10	0.00108118	0.0097306	9	0.021085	Yes	No
SmallIntestine-TerminalIleum	174	GPRIN2	ENSG00000204175.5	10	2.88876e-06	2.59989e-05	9	0.000268569	Yes	Yes
SmallIntestine-TerminalIleum	174	SYT15	ENSG00000204176.13	10	6.45365e-06	5.80829e-05	9	0.000532516	Yes	Yes
SmallIntestine-TerminalIleum	174	PTPN20	ENSG00000204179.10	10	1.29651e-07	1.03721e-06	8	1.56449e-05	Yes	Yes
SmallIntestine-TerminalIleum	174	GDF10	ENSG00000266524.2	10	0.00345622	0.0207373	6	0.0328187	Yes	No
SmallIntestine-TerminalIleum	174	RBP3	ENSG00000265203.1	10	0.00133996	0.00803976	6	0.0188906	Yes	No
SmallIntestine-TerminalIleum	174	ZNF488	ENSG00000265763.3	10	1.03288e-06	6.19727e-06	6	7.66948e-05	Yes	Yes
SmallIntestine-TerminalIleum	174	ANXA8	ENSG00000265190.6	10	0.00441448	0.0264869	6	0.0385591	Yes	No
SmallIntestine-TerminalIleum	174	AGAP9	ENSG00000204172.12	10	1.44499e-31	1.0115e-30	7	4.12272e-28	Yes	Yes
SmallIntestine-TerminalIleum	174	ABC7-42404400C24.1	ENSG00000277758.4	10	4.09224e-05	0.000327379	8	0.00217584	Yes	Yes
SmallIntestine-TerminalIleum	174	CH17-360D5.2	ENSG00000276850.4	10	0.00474265	0.0474265	10	0.0581708	No	No
SmallIntestine-TerminalIleum	174	CH17-360D5.1	ENSG00000264717.5	10	1.53001e-06	1.53001e-05	10	0.000168247	Yes	Yes
SmallIntestine-TerminalIleum	174	MAPK8	ENSG00000107643.15	10	4.12617e-06	4.9514e-05	12	0.000465566	Yes	Yes
SmallIntestine-TerminalIleum	174	ARHGAP22	ENSG00000128805.14	10	0.00258676	0.0310411	12	0.0429273	Yes	No
SmallIntestine-TerminalIleum	174	WDFY4	ENSG00000128815.19	10	0.00567578	0.0737851	13	0.0823059	No	No
SmallIntestine-TerminalIleum	174	LRRC18	ENSG00000165383.11	10	9.46786e-06	0.000123082	13	0.000982192	Yes	Yes
SmallIntestine-TerminalIleum	174	VSTM4	ENSG00000165633.12	10	0.00079998	0.0111997	14	0.0227773	Yes	No
SmallIntestine-TerminalIleum	174	C10orf128	ENSG00000204161.13	10	3.08895e-05	0.000463343	15	0.00283989	Yes	Yes
SmallIntestine-TerminalIleum	174	DRGX	ENSG00000165606.8	10	1.10646e-05	0.000177034	16	0.00133409	Yes	Yes
SmallIntestine-TerminalIleum	174	ERCC6	ENSG00000225830.12	10	0.00253899	0.0431628	17	0.0541637	No	No
SmallIntestine-TerminalIleum	174	CHAT	ENSG00000070748.18	10	4.1112e-05	0.000657792	16	0.0036778	Yes	Yes
SmallIntestine-TerminalIleum	174	SLC18A3	ENSG00000187714.6	10	4.35729e-05	0.000653593	15	0.00366235	Yes	Yes
SmallIntestine-TerminalIleum	174	OGDHL	ENSG00000197444.9	10	1.06025e-09	1.6964e-08	16	3.62253e-07	Yes	Yes
SmallIntestine-TerminalIleum	174	PARG	ENSG00000227345.8	10	6.70756e-07	1.07321e-05	16	0.000124514	Yes	Yes
SmallIntestine-TerminalIleum	174	TIMM23B	ENSG00000204152.10	10	2.81982e-05	0.000394775	14	0.00252271	Yes	Yes
SmallIntestine-TerminalIleum	174	LINC00843	ENSG00000178440.5	10	0.000694284	0.00971998	14	0.0210755	Yes	No
SmallIntestine-TerminalIleum	174	AGAP6	ENSG00000204149.10	10	5.01919e-13	7.52878e-12	15	2.7516e-10	Yes	Yes
SmallIntestine-TerminalIleum	174	WASHC2A	ENSG00000099290.15	10	3.73082e-05	0.000559623	15	0.00326865	Yes	Yes
SmallIntestine-TerminalIleum	174	ASAH2	ENSG00000188611.14	10	0.000543893	0.0076145	14	0.0183125	Yes	No
SmallIntestine-TerminalIleum	174	SGMS1	ENSG00000198964.13	10	0.0007163	0.0114608	16	0.0230433	Yes	No
SmallIntestine-TerminalIleum	174	ASAH2B	ENSG00000204147.9	10	1.92841e-07	2.89262e-06	15	3.91862e-05	Yes	Yes
SmallIntestine-TerminalIleum	174	A1CF	ENSG00000148584.14	10	0.0036798	0.0551971	15	0.0653175	No	No
SmallIntestine-TerminalIleum	174	PRKG1	ENSG00000185532.15	10	0.00385335	0.111747	29	0.117745	No	No
SmallIntestine-TerminalIleum	174	CSTF2T	ENSG00000177613.8	10	0.00102795	0.0154192	15	0.0274762	Yes	No
SmallIntestine-TerminalIleum	174	DKK1	ENSG00000107984.9	10	0.0036464	0.0729281	20	0.0814856	No	No
SmallIntestine-TerminalIleum	174	ZWINT	ENSG00000122952.16	10	0.000390356	0.0070264	18	0.0175231	Yes	No
SmallIntestine-TerminalIleum	174	IPMK	ENSG00000151151.5	10	0.00350948	0.0596612	17	0.0694516	No	No
SmallIntestine-TerminalIleum	174	CISD1	ENSG00000122873.11	10	0.00810823	0.129732	16	0.1348	No	No
SmallIntestine-TerminalIleum	174	UBE2D1	ENSG00000072401.14	10	0.000485632	0.00825574	17	0.0191824	Yes	No
SmallIntestine-TerminalIleum	174	TFAM	ENSG00000108064.10	10	0.00102828	0.0174807	17	0.0296149	Yes	No
SmallIntestine-TerminalIleum	174	BICC1	ENSG00000122870.11	10	0.000123797	0.00235213	19	0.00909531	Yes	Yes
SmallIntestine-TerminalIleum	174	LINC00844	ENSG00000237949.1	10	9.39096e-05	0.00131473	14	0.00605948	Yes	Yes
SmallIntestine-TerminalIleum	174	PHYHIPL	ENSG00000165443.11	10	0.00530521	0.0795781	15	0.0877475	No	No
SmallIntestine-TerminalIleum	174	FAM13C	ENSG00000148541.12	10	0.00360352	0.0540527	15	0.0642879	No	No
SmallIntestine-TerminalIleum	174	RP11-135D11.2	ENSG00000235140.1	10	0.000761704	0.0106639	14	0.022161	Yes	No
SmallIntestine-TerminalIleum	174	SLC16A9	ENSG00000165449.11	10	0.00425126	0.0637689	15	0.0730808	No	No
SmallIntestine-TerminalIleum	174	CCDC6	ENSG00000108091.10	10	0.00674156	0.107865	16	0.114032	No	No
SmallIntestine-TerminalIleum	174	ANK3	ENSG00000151150.21	10	0.00106579	0.0202499	19	0.0323754	Yes	No
SmallIntestine-TerminalIleum	174	CDK1	ENSG00000170312.15	10	0.00407519	0.0611278	15	0.0707416	No	No
SmallIntestine-TerminalIleum	174	RHOBTB1	ENSG00000072422.16	10	0.00113485	0.0170227	15	0.0291869	Yes	No
SmallIntestine-TerminalIleum	174	TMEM26	ENSG00000196932.11	10	3.46612e-05	0.000450596	13	0.0027836	Yes	Yes
SmallIntestine-TerminalIleum	174	C10orf107	ENSG00000183346.6	10	1.32581e-11	1.72355e-10	13	5.04133e-09	Yes	Yes
SmallIntestine-TerminalIleum	174	ARID5B	ENSG00000150347.14	10	0.0022083	0.0309162	14	0.0428226	Yes	No
SmallIntestine-TerminalIleum	174	RTKN2	ENSG00000182010.10	10	0.00527504	0.0738506	14	0.0823554	No	No
SmallIntestine-TerminalIleum	174	ZNF365	ENSG00000138311.15	10	0.00127963	0.0191944	15	0.0313399	Yes	No
SmallIntestine-TerminalIleum	174	ADO	ENSG00000181915.4	10	0.00511784	0.066532	13	0.0755822	No	No
SmallIntestine-TerminalIleum	174	EGR2	ENSG00000122877.15	10	0.00563328	0.0844992	15	0.0923076	No	No
SmallIntestine-TerminalIleum	174	NRBF2	ENSG00000148572.15	10	0.00145917	0.0218876	15	0.0339852	Yes	No
SmallIntestine-TerminalIleum	174	JMJD1C	ENSG00000171988.18	10	0.000948287	0.0142243	15	0.0261822	Yes	No
SmallIntestine-TerminalIleum	174	REEP3	ENSG00000165476.13	10	0.00123253	0.0172554	14	0.0294035	Yes	No
SmallIntestine-TerminalIleum	174	LINC01515	ENSG00000228065.10	10	0.000282957	0.00679096	24	0.0171753	Yes	No
SmallIntestine-TerminalIleum	174	CTNNA3	ENSG00000183230.16	10	3.67019e-05	0.00121116	33	0.00572859	Yes	Yes
SmallIntestine-TerminalIleum	174	DNAJC12	ENSG00000108176.14	10	0.0131957	0.171544	13	0.175169	No	No
SmallIntestine-TerminalIleum	174	RP11-57G10.8	ENSG00000272892.1	10	0.00117442	0.0152675	13	0.0272983	Yes	No
SmallIntestine-TerminalIleum	174	SIRT1	ENSG00000096717.11	10	0.00529791	0.0635749	12	0.0729164	No	No
SmallIntestine-TerminalIleum	174	HERC4	ENSG00000148634.15	10	0.00229372	0.0298184	13	0.04174	Yes	No
SmallIntestine-TerminalIleum	174	ATOH7	ENSG00000179774.8	10	4.63131e-09	5.55757e-08	12	1.0809e-06	Yes	Yes
SmallIntestine-TerminalIleum	174	RP11-153K11.3	ENSG00000233590.1	10	1.297e-06	1.5564e-05	12	0.000170749	Yes	Yes
SmallIntestine-TerminalIleum	174	PBLD	ENSG00000108187.15	10	1.98003e-05	0.000257404	13	0.00179675	Yes	Yes
SmallIntestine-TerminalIleum	174	HNRNPH3	ENSG00000096746.17	10	0.000620951	0.00745141	12	0.0181112	Yes	No
SmallIntestine-TerminalIleum	174	RUFY2	ENSG00000204130.12	10	8.29443e-05	0.00107828	13	0.005257	Yes	Yes
SmallIntestine-TerminalIleum	174	DNA2	ENSG00000138346.14	10	1.0266e-11	1.43724e-10	14	4.257e-09	Yes	Yes
SmallIntestine-TerminalIleum	174	SLC25A16	ENSG00000122912.14	10	5.38367e-05	0.000753714	14	0.00405537	Yes	Yes
SmallIntestine-TerminalIleum	174	TET1	ENSG00000138336.8	10	0.000496669	0.00794671	16	0.0187675	Yes	No
SmallIntestine-TerminalIleum	174	CCAR1	ENSG00000060339.13	10	0.00546571	0.0874514	16	0.0949496	No	No
SmallIntestine-TerminalIleum	174	STOX1	ENSG00000165730.14	10	5.64726e-08	9.60035e-07	17	1.45747e-05	Yes	Yes
SmallIntestine-TerminalIleum	174	DDX50	ENSG00000107625.12	10	0.00178682	0.0303759	17	0.0422742	Yes	No
SmallIntestine-TerminalIleum	174	DDX21	ENSG00000165732.12	10	0.000244446	0.00415558	17	0.0129416	Yes	No
SmallIntestine-TerminalIleum	174	KIF1BP	ENSG00000198954.7	10	0.000450091	0.00765154	17	0.0183475	Yes	No
SmallIntestine-TerminalIleum	174	SRGN	ENSG00000122862.4	10	0.0010164	0.0172789	17	0.0294243	Yes	No
SmallIntestine-TerminalIleum	174	VPS26A	ENSG00000122958.14	10	0.00124276	0.0211269	17	0.0332401	Yes	No
SmallIntestine-TerminalIleum	174	SUPV3L1	ENSG00000156502.13	10	0.00102993	0.0175089	17	0.029644	Yes	No
SmallIntestine-TerminalIleum	174	HKDC1	ENSG00000156510.12	10	0.00066594	0.011321	17	0.022912	Yes	No
SmallIntestine-TerminalIleum	174	HK1	ENSG00000156515.21	10	0.00109491	0.0186134	17	0.030742	Yes	No
SmallIntestine-TerminalIleum	174	TACR2	ENSG00000075073.14	10	6.75222e-07	1.14788e-05	17	0.000132115	Yes	Yes
SmallIntestine-TerminalIleum	174	TSPAN15	ENSG00000099282.9	10	0.000303993	0.00516788	17	0.0147349	Yes	No
SmallIntestine-TerminalIleum	174	NEUROG3	ENSG00000122859.4	10	0.00106465	0.0180991	17	0.030228	Yes	No
SmallIntestine-TerminalIleum	174	C10orf35	ENSG00000171224.8	10	0.00372498	0.0633246	17	0.0726932	No	No
SmallIntestine-TerminalIleum	174	COL13A1	ENSG00000197467.13	10	0.00025601	0.00512019	20	0.0146707	Yes	No
SmallIntestine-TerminalIleum	174	RP11-262I2.2	ENSG00000224222.1	10	0.00257035	0.0488366	19	0.0594568	No	No
SmallIntestine-TerminalIleum	174	H2AFY2	ENSG00000099284.13	10	0.000709168	0.0141834	20	0.0261401	Yes	No
SmallIntestine-TerminalIleum	174	AIFM2	ENSG00000042286.14	10	6.99701e-06	0.00013994	20	0.00109244	Yes	Yes
SmallIntestine-TerminalIleum	174	TYSND1	ENSG00000156521.13	10	0.00142542	0.027083	19	0.0391322	Yes	No
SmallIntestine-TerminalIleum	174	SAR1A	ENSG00000079332.14	10	9.93125e-06	0.000198625	20	0.00146327	Yes	Yes
SmallIntestine-TerminalIleum	174	PPA1	ENSG00000180817.11	10	0.00118553	0.022525	19	0.0346222	Yes	No
SmallIntestine-TerminalIleum	174	NPFFR1	ENSG00000148734.7	10	0.00189213	0.0359505	19	0.0474874	Yes	No
SmallIntestine-TerminalIleum	174	LRRC20	ENSG00000172731.13	10	0.00260825	0.0521651	20	0.0625027	No	No
SmallIntestine-TerminalIleum	174	EIF4EBP2	ENSG00000148730.6	10	0.00172234	0.0327244	19	0.0444279	Yes	No
SmallIntestine-TerminalIleum	174	NODAL	ENSG00000156574.9	10	0.000159193	0.00302467	19	0.0106898	Yes	No
SmallIntestine-TerminalIleum	174	PALD1	ENSG00000107719.8	10	8.64003e-05	0.00172801	20	0.00735825	Yes	Yes
SmallIntestine-TerminalIleum	174	PRF1	ENSG00000180644.7	10	0.000296681	0.00563694	19	0.0154717	Yes	No
SmallIntestine-TerminalIleum	174	ADAMTS14	ENSG00000138316.10	10	2.55248e-05	0.000484972	19	0.00294359	Yes	Yes
SmallIntestine-TerminalIleum	174	SGPL1	ENSG00000166224.16	10	1.16576e-05	0.000221495	19	0.00159723	Yes	Yes
SmallIntestine-TerminalIleum	174	PCBD1	ENSG00000166228.8	10	0.000871918	0.0156945	18	0.0277933	Yes	No
SmallIntestine-TerminalIleum	174	UNC5B	ENSG00000107731.12	10	1.45635e-05	0.000276707	19	0.00190455	Yes	Yes
SmallIntestine-TerminalIleum	174	SLC29A3	ENSG00000198246.7	10	0.0011456	0.0206208	18	0.0327257	Yes	No
SmallIntestine-TerminalIleum	174	CDH23	ENSG00000107736.19	10	0.000197363	0.0037499	19	0.0121605	Yes	No
SmallIntestine-TerminalIleum	174	C10orf105	ENSG00000214688.5	10	0.000734148	0.0110122	15	0.0225574	Yes	No
SmallIntestine-TerminalIleum	174	VSIR	ENSG00000107738.19	10	0.00279922	0.0419884	15	0.0531344	No	No
SmallIntestine-TerminalIleum	174	PSAP	ENSG00000197746.13	10	0.000149211	0.00208896	14	0.00839417	Yes	Yes
SmallIntestine-TerminalIleum	174	CHST3	ENSG00000122863.5	10	1.34475e-05	0.000174817	13	0.00132163	Yes	Yes
SmallIntestine-TerminalIleum	174	RP11-150D20.5	ENSG00000272988.1	10	0.00101565	0.0121878	12	0.0239356	Yes	No
SmallIntestine-TerminalIleum	174	SPOCK2	ENSG00000107742.12	10	0.000791548	0.0102901	13	0.0217381	Yes	No
SmallIntestine-TerminalIleum	174	ASCC1	ENSG00000138303.17	10	0.000147106	0.00191237	13	0.00792027	Yes	Yes
SmallIntestine-TerminalIleum	174	ANAPC16	ENSG00000166295.8	10	0.00130379	0.0156454	12	0.0277425	Yes	No
SmallIntestine-TerminalIleum	174	DDIT4	ENSG00000168209.4	10	0.00631566	0.0757879	12	0.0841843	No	No
SmallIntestine-TerminalIleum	174	DNAJB12	ENSG00000148719.14	10	1.78e-06	1.958e-05	11	0.00020882	Yes	Yes
SmallIntestine-TerminalIleum	174	MICU1	ENSG00000107745.17	10	0.000378045	0.00415849	11	0.012945	Yes	No
SmallIntestine-TerminalIleum	174	MCU	ENSG00000156026.14	10	0.00809426	0.0728483	9	0.0814159	No	No
SmallIntestine-TerminalIleum	174	OIT3	ENSG00000138315.12	10	0.0264107	0.211286	8	0.213829	No	No
SmallIntestine-TerminalIleum	174	PLA2G12B	ENSG00000138308.5	10	0.00199588	0.0139711	7	0.0259223	Yes	No
SmallIntestine-TerminalIleum	174	P4HA1	ENSG00000122884.12	10	0.0253023	0.177116	7	0.180495	No	No
SmallIntestine-TerminalIleum	174	RP11-344N10.5	ENSG00000272630.1	10	0.00128832	0.00772989	6	0.0184504	Yes	No
SmallIntestine-TerminalIleum	174	NUDT13	ENSG00000166321.13	10	5.00303e-23	3.00182e-22	6	4.07834e-20	Yes	Yes
SmallIntestine-TerminalIleum	174	ECD	ENSG00000122882.10	10	0.000903597	0.00542158	6	0.0151212	Yes	No
SmallIntestine-TerminalIleum	174	FAM149B1	ENSG00000138286.14	10	0.00111448	0.00780139	7	0.0185596	Yes	No
SmallIntestine-TerminalIleum	174	DNAJC9	ENSG00000213551.4	10	0.00045715	0.00320005	7	0.0110566	Yes	No
SmallIntestine-TerminalIleum	174	MRPS16	ENSG00000182180.13	10	0.00894778	0.0626345	7	0.0720627	No	No
SmallIntestine-TerminalIleum	174	CFAP70	ENSG00000156042.17	10	6.6831e-06	4.67817e-05	7	0.000443433	Yes	Yes
SmallIntestine-TerminalIleum	174	ANXA7	ENSG00000138279.15	10	0.00265139	0.0185597	7	0.0306964	Yes	No
SmallIntestine-TerminalIleum	174	MSS51	ENSG00000166343.9	10	0.00153715	0.01076	7	0.0222401	Yes	No
SmallIntestine-TerminalIleum	174	PPP3CB	ENSG00000107758.15	10	0.0514913	0.360439	7	0.361461	No	No
SmallIntestine-TerminalIleum	174	USP54	ENSG00000166348.18	10	0.0209113	0.146379	7	0.150886	No	No
SmallIntestine-TerminalIleum	174	RP11-464F9.22	ENSG00000272791.1	10	0.0623147	0.436203	7	0.436785	No	No
SmallIntestine-TerminalIleum	174	MYOZ1	ENSG00000177791.11	10	0.00181518	0.0127063	7	0.0245204	Yes	No
SmallIntestine-TerminalIleum	174	SYNPO2L	ENSG00000166317.11	10	0.0217321	0.152125	7	0.156395	No	No
SmallIntestine-TerminalIleum	174	AGAP5	ENSG00000172650.13	10	0.000343167	0.00240217	7	0.00919675	Yes	Yes
SmallIntestine-TerminalIleum	174	RP11-574K11.29	ENSG00000272140.2	10	0.014866	0.104062	7	0.110429	No	No
SmallIntestine-TerminalIleum	174	SEC24C	ENSG00000176986.15	10	0.00257529	0.0180271	7	0.0301507	Yes	No
SmallIntestine-TerminalIleum	174	FUT11	ENSG00000196968.10	10	0.000230078	0.00161054	7	0.0070028	Yes	Yes
SmallIntestine-TerminalIleum	174	CHCHD1	ENSG00000172586.7	10	0.00277616	0.0194331	7	0.0315702	Yes	No
SmallIntestine-TerminalIleum	174	ZSWIM8	ENSG00000214655.10	10	0.00546993	0.0382895	7	0.0496569	Yes	No
SmallIntestine-TerminalIleum	174	NDST2	ENSG00000166507.17	10	0.00303621	0.0212535	7	0.0333736	Yes	No
SmallIntestine-TerminalIleum	174	CAMK2G	ENSG00000148660.20	10	0.0248631	0.174042	7	0.177546	No	No
SmallIntestine-TerminalIleum	174	PLAU	ENSG00000122861.15	10	0.0219609	0.153726	7	0.15793	No	No
SmallIntestine-TerminalIleum	174	C10orf55	ENSG00000222047.8	10	0.0142165	0.0995156	7	0.106163	No	No
SmallIntestine-TerminalIleum	174	VCL	ENSG00000035403.17	10	0.00152391	0.0106674	7	0.0221615	Yes	No
SmallIntestine-TerminalIleum	174	AP3M1	ENSG00000185009.12	10	0.0160853	0.112597	7	0.118547	No	No
SmallIntestine-TerminalIleum	174	ADK	ENSG00000156110.13	10	2.25078e-05	0.00020257	9	0.00148591	Yes	Yes
SmallIntestine-TerminalIleum	174	KAT6B	ENSG00000156650.12	10	0.00122116	0.0109904	9	0.0225226	Yes	No
SmallIntestine-TerminalIleum	174	SAMD8	ENSG00000156671.12	10	0.00564293	0.0507864	9	0.0612737	No	No
SmallIntestine-TerminalIleum	174	VDAC2	ENSG00000165637.13	10	0.00410583	0.0369525	9	0.048422	Yes	No
SmallIntestine-TerminalIleum	174	COMTD1	ENSG00000165644.10	10	0.0014045	0.0126405	9	0.0244632	Yes	No
SmallIntestine-TerminalIleum	174	ZNF503-AS1	ENSG00000226051.6	10	3.39782e-07	3.05804e-06	9	4.12259e-05	Yes	Yes
SmallIntestine-TerminalIleum	174	ZNF503	ENSG00000165655.16	10	0.00201342	0.0161074	8	0.0282742	Yes	No
SmallIntestine-TerminalIleum	174	RP11-399K21.14	ENSG00000272692.1	10	0.00280575	0.022446	8	0.0345503	Yes	No
SmallIntestine-TerminalIleum	174	C10orf11	ENSG00000148655.14	10	1.03797e-12	1.66075e-11	16	5.78762e-10	Yes	Yes
SmallIntestine-TerminalIleum	174	KCNMA1	ENSG00000156113.22	10	6.30894e-06	0.000113561	18	0.000926435	Yes	Yes
SmallIntestine-TerminalIleum	174	DLG5	ENSG00000151208.16	10	2.69745e-13	4.04618e-12	15	1.52028e-10	Yes	Yes
SmallIntestine-TerminalIleum	174	POLR3A	ENSG00000148606.12	10	0.00217293	0.032594	15	0.0443118	Yes	No
SmallIntestine-TerminalIleum	174	RPS24	ENSG00000138326.18	10	0.00023106	0.00323484	14	0.0111305	Yes	No
SmallIntestine-TerminalIleum	174	LINC00856	ENSG00000230417.11	10	0.000365146	0.00620748	17	0.0163829	Yes	No
SmallIntestine-TerminalIleum	174	ZMIZ1	ENSG00000108175.16	10	0.00213237	0.0383826	18	0.0497502	Yes	No
SmallIntestine-TerminalIleum	174	PPIF	ENSG00000108179.13	10	0.000440601	0.00704961	16	0.0175529	Yes	No
SmallIntestine-TerminalIleum	174	ZCCHC24	ENSG00000165424.6	10	5.59952e-05	0.000951919	17	0.00483114	Yes	Yes
SmallIntestine-TerminalIleum	174	EIF5AL1	ENSG00000253626.3	10	0.00110557	0.0187948	17	0.0309461	Yes	No
SmallIntestine-TerminalIleum	174	SFTPA2	ENSG00000185303.16	10	0.00323669	0.0550237	17	0.0651657	No	No
SmallIntestine-TerminalIleum	174	SFTPA1	ENSG00000122852.14	10	0.00148804	0.0252967	17	0.0373484	Yes	No
SmallIntestine-TerminalIleum	174	RP11-506M13.3	ENSG00000244733.5	10	7.88374e-21	1.34023e-19	17	1.25015e-17	Yes	Yes
SmallIntestine-TerminalIleum	174	NUTM2B	ENSG00000188199.10	10	1.32255e-15	2.24833e-14	17	1.1841e-12	Yes	Yes
SmallIntestine-TerminalIleum	174	RP11-182L21.6	ENSG00000272447.1	10	0.000550668	0.00936136	17	0.0206417	Yes	No
SmallIntestine-TerminalIleum	174	NUTM2E	ENSG00000228570.7	10	6.58056e-22	1.1845e-20	18	1.29117e-18	Yes	Yes
SmallIntestine-TerminalIleum	174	SFTPD	ENSG00000133661.15	10	1.3365e-06	2.53935e-05	19	0.00026415	Yes	Yes
SmallIntestine-TerminalIleum	174	TMEM254	ENSG00000133678.13	10	0.000252245	0.00479266	19	0.0140614	Yes	No
SmallIntestine-TerminalIleum	174	PLAC9	ENSG00000189129.13	10	0.000112754	0.00202956	18	0.00823465	Yes	Yes
SmallIntestine-TerminalIleum	174	ANXA11	ENSG00000122359.17	10	0.000961634	0.018271	19	0.0304015	Yes	No
SmallIntestine-TerminalIleum	174	LINC00857	ENSG00000237523.1	10	0.000764018	0.0137523	18	0.025687	Yes	No
SmallIntestine-TerminalIleum	174	MAT1A	ENSG00000151224.12	10	0.020834	0.375012	18	0.375955	No	No
SmallIntestine-TerminalIleum	174	DYDC2	ENSG00000133665.12	10	0.000283551	0.00538747	19	0.0150729	Yes	No
SmallIntestine-TerminalIleum	174	FAM213A	ENSG00000122378.13	10	0.00147064	0.0279422	19	0.0399396	Yes	No
SmallIntestine-TerminalIleum	174	TSPAN14	ENSG00000108219.14	10	0.00189565	0.0379131	20	0.0492983	Yes	No
SmallIntestine-TerminalIleum	174	NRG3	ENSG00000185737.12	10	0.00108119	0.028111	26	0.0401075	Yes	No
SmallIntestine-TerminalIleum	174	GHITM	ENSG00000165678.20	10	0.00712135	0.128184	18	0.13337	No	No
SmallIntestine-TerminalIleum	174	C10orf99	ENSG00000188373.4	10	0.00074465	0.0134037	18	0.0252814	Yes	No
SmallIntestine-TerminalIleum	174	CDHR1	ENSG00000148600.14	10	0.00327706	0.0589871	18	0.0688231	No	No
SmallIntestine-TerminalIleum	174	LRIT2	ENSG00000204033.9	10	0.00568609	0.10235	18	0.108749	No	No
SmallIntestine-TerminalIleum	174	RGR	ENSG00000148604.13	10	0.000793422	0.0142816	18	0.0262515	Yes	No
SmallIntestine-TerminalIleum	174	CCSER2	ENSG00000107771.15	10	0.017151	0.34302	20	0.344232	No	No
SmallIntestine-TerminalIleum	174	GRID1	ENSG00000182771.18	10	7.78082e-05	0.00155616	20	0.00684895	Yes	Yes
SmallIntestine-TerminalIleum	174	WAPL	ENSG00000062650.17	10	0.00339351	0.0441156	13	0.0550498	No	No
SmallIntestine-TerminalIleum	174	OPN4	ENSG00000122375.11	10	1.76028e-13	2.11234e-12	12	8.2681e-11	Yes	Yes
SmallIntestine-TerminalIleum	174	LDB3	ENSG00000122367.19	10	8.86758e-05	0.00115279	13	0.0055306	Yes	Yes
SmallIntestine-TerminalIleum	174	BMPR1A	ENSG00000107779.13	10	2.47902e-06	3.22273e-05	13	0.000322945	Yes	Yes
SmallIntestine-TerminalIleum	174	MMRN2	ENSG00000173269.13	10	0.000277642	0.0033317	12	0.0113554	Yes	No
SmallIntestine-TerminalIleum	174	SNCG	ENSG00000173267.13	10	0.000368118	0.00441742	12	0.0133986	Yes	No
SmallIntestine-TerminalIleum	174	GLUD1	ENSG00000148672.8	10	0.00434294	0.0564582	13	0.0665034	No	No
SmallIntestine-TerminalIleum	174	FAM35A	ENSG00000122376.11	10	2.02566e-06	2.63336e-05	13	0.000271428	Yes	Yes
SmallIntestine-TerminalIleum	174	NUTM2A	ENSG00000184923.12	10	2.97006e-11	3.56407e-10	12	9.89968e-09	Yes	Yes
SmallIntestine-TerminalIleum	174	LINC00863	ENSG00000224914.3	10	0.000101254	0.00121505	12	0.00573933	Yes	Yes
SmallIntestine-TerminalIleum	174	NUTM2D	ENSG00000214562.14	10	4.1841e-05	0.000502092	12	0.0030136	Yes	Yes
SmallIntestine-TerminalIleum	174	MINPP1	ENSG00000107789.15	10	0.0070609	0.0917916	13	0.0989593	No	No
SmallIntestine-TerminalIleum	174	PAPSS2	ENSG00000198682.12	10	0.00724686	0.0942092	13	0.101187	No	No
SmallIntestine-TerminalIleum	174	ATAD1	ENSG00000138138.13	10	0.00321789	0.0418326	13	0.0529767	No	No
SmallIntestine-TerminalIleum	174	KLLN	ENSG00000227268.3	10	3.79007e-05	0.000454808	12	0.00280131	Yes	Yes
SmallIntestine-TerminalIleum	174	PTEN	ENSG00000171862.10	10	0.00198658	0.0258256	13	0.0379025	Yes	No
SmallIntestine-TerminalIleum	174	RNLS	ENSG00000184719.11	10	0.00368231	0.0552347	15	0.0653455	No	No
SmallIntestine-TerminalIleum	174	LIPJ	ENSG00000204022.9	10	0.000171432	0.00240005	14	0.00919275	Yes	Yes
SmallIntestine-TerminalIleum	174	LIPF	ENSG00000182333.14	10	0.000358243	0.00501541	14	0.0145057	Yes	No
SmallIntestine-TerminalIleum	174	LIPM	ENSG00000173239.13	10	0.00469748	0.0657647	14	0.0748693	No	No
SmallIntestine-TerminalIleum	174	ANKRD22	ENSG00000152766.5	10	0.00319612	0.0479419	15	0.0586743	No	No
SmallIntestine-TerminalIleum	174	STAMBPL1	ENSG00000138134.11	10	0.00268164	0.0402247	15	0.0514899	No	No
SmallIntestine-TerminalIleum	174	ACTA2	ENSG00000107796.13	10	0.00156571	0.0234856	15	0.0355508	Yes	No
SmallIntestine-TerminalIleum	174	FAS	ENSG00000026103.21	10	0.000216243	0.00345989	16	0.011615	Yes	No
SmallIntestine-TerminalIleum	174	CH25H	ENSG00000138135.6	10	0.000689606	0.0110337	16	0.0225889	Yes	No
SmallIntestine-TerminalIleum	174	LIPA	ENSG00000107798.17	10	0.00595326	0.107159	18	0.113349	No	No
SmallIntestine-TerminalIleum	174	IFIT2	ENSG00000119922.9	10	0.00286459	0.0458334	16	0.056699	No	No
SmallIntestine-TerminalIleum	174	IFIT3	ENSG00000119917.13	10	0.000426684	0.00682694	16	0.0172272	Yes	No
SmallIntestine-TerminalIleum	174	IFIT1	ENSG00000185745.9	10	8.43871e-07	1.43458e-05	17	0.000159778	Yes	Yes
SmallIntestine-TerminalIleum	174	IFIT5	ENSG00000152778.8	10	2.25543e-17	3.60868e-16	16	2.24781e-14	Yes	Yes
SmallIntestine-TerminalIleum	174	SLC16A12	ENSG00000152779.13	10	0.000653174	0.011104	17	0.0226701	Yes	No
SmallIntestine-TerminalIleum	174	PANK1	ENSG00000152782.16	10	2.17273e-08	3.69364e-07	17	6.13937e-06	Yes	Yes
SmallIntestine-TerminalIleum	174	RP11-80H5.9	ENSG00000235100.3	10	2.48586e-07	4.47455e-06	18	5.78176e-05	Yes	Yes
SmallIntestine-TerminalIleum	174	RP11-80H5.7	ENSG00000240996.1	10	2.66457e-05	0.000479623	18	0.00292058	Yes	Yes
SmallIntestine-TerminalIleum	174	KIF20B	ENSG00000138182.14	10	0.00258599	0.0465478	18	0.0573603	No	No
SmallIntestine-TerminalIleum	174	LINC00865	ENSG00000232229.5	10	1.35214e-25	2.29864e-24	17	3.99048e-22	Yes	Yes
SmallIntestine-TerminalIleum	174	HTR7	ENSG00000148680.15	10	0.00187072	0.0299315	16	0.0418389	Yes	No
SmallIntestine-TerminalIleum	174	RPP30	ENSG00000148688.13	10	0.00273378	0.0410067	15	0.0521598	No	No
SmallIntestine-TerminalIleum	174	ANKRD1	ENSG00000148677.6	10	0.016365	0.245475	15	0.247508	No	No
SmallIntestine-TerminalIleum	174	PCGF5	ENSG00000180628.14	10	0.000820981	0.0114937	14	0.0230868	Yes	No
SmallIntestine-TerminalIleum	174	HECTD2	ENSG00000165338.16	10	0.00165643	0.0215336	13	0.0336641	Yes	No
SmallIntestine-TerminalIleum	174	PPP1R3C	ENSG00000119938.8	10	0.000112213	0.00134656	12	0.00616824	Yes	Yes
SmallIntestine-TerminalIleum	174	TNKS2	ENSG00000107854.5	10	4.79952e-06	5.75943e-05	12	0.000528554	Yes	Yes
SmallIntestine-TerminalIleum	174	FGFBP3	ENSG00000174721.9	10	0.0216959	0.238655	11	0.240813	No	No
SmallIntestine-TerminalIleum	174	BTAF1	ENSG00000095564.13	10	0.0202855	0.22314	11	0.225376	No	No
SmallIntestine-TerminalIleum	174	CPEB3	ENSG00000107864.14	10	2.82785e-07	3.39342e-06	12	4.51869e-05	Yes	Yes
SmallIntestine-TerminalIleum	174	MARCH5	ENSG00000198060.9	10	0.00288828	0.0317711	11	0.0435563	Yes	No
SmallIntestine-TerminalIleum	174	IDE	ENSG00000119912.15	10	0.00108686	0.0141292	13	0.0260902	Yes	No
SmallIntestine-TerminalIleum	174	KIF11	ENSG00000138160.5	10	0.00272305	0.0353997	13	0.0469716	Yes	No
SmallIntestine-TerminalIleum	174	HHEX	ENSG00000152804.10	10	0.00104502	0.0135852	13	0.025504	Yes	No
SmallIntestine-TerminalIleum	174	EXOC6	ENSG00000138190.16	10	0.00102217	0.0153325	15	0.0273884	Yes	No
SmallIntestine-TerminalIleum	174	CYP26C1	ENSG00000187553.8	10	0.00423615	0.0593061	14	0.0691027	No	No
SmallIntestine-TerminalIleum	174	CYP26A1	ENSG00000095596.11	10	9.03084e-05	0.00126432	14	0.00590697	Yes	Yes
SmallIntestine-TerminalIleum	174	MYOF	ENSG00000138119.16	10	0.000167508	0.00251262	15	0.0094773	Yes	Yes
SmallIntestine-TerminalIleum	174	CEP55	ENSG00000138180.15	10	0.00493834	0.0691368	14	0.0779382	No	No
SmallIntestine-TerminalIleum	174	FFAR4	ENSG00000186188.10	10	0.00020861	0.00292054	14	0.0104334	Yes	No
SmallIntestine-TerminalIleum	174	RBP4	ENSG00000138207.13	10	0.00622668	0.0871735	14	0.0947158	No	No
SmallIntestine-TerminalIleum	174	PDE6C	ENSG00000095464.9	10	0.000100768	0.00141075	14	0.00637047	Yes	Yes
SmallIntestine-TerminalIleum	174	FRA10AC1	ENSG00000148690.11	10	3.10943e-10	4.35321e-09	14	1.02279e-07	Yes	Yes
SmallIntestine-TerminalIleum	174	LGI1	ENSG00000108231.12	10	0.000528397	0.00739756	14	0.018036	Yes	No
SmallIntestine-TerminalIleum	174	SLC35G1	ENSG00000176273.14	10	0.00106613	0.0149259	14	0.0269367	Yes	No
SmallIntestine-TerminalIleum	174	PLCE1	ENSG00000138193.15	10	0.000851178	0.01447	17	0.0264424	Yes	No
SmallIntestine-TerminalIleum	174	NOC3L	ENSG00000173145.11	10	8.98799e-06	0.000125832	14	0.000998823	Yes	Yes
SmallIntestine-TerminalIleum	174	TBC1D12	ENSG00000108239.8	10	0.00150015	0.0225023	15	0.0346043	Yes	No
SmallIntestine-TerminalIleum	174	HELLS	ENSG00000119969.14	10	0.00562981	0.0844471	15	0.0922585	No	No
SmallIntestine-TerminalIleum	174	CYP2C18	ENSG00000108242.12	10	8.77032e-05	0.00122784	14	0.00578559	Yes	Yes
SmallIntestine-TerminalIleum	174	CYP2C19	ENSG00000165841.9	10	0.00218064	0.0305289	14	0.0424462	Yes	No
SmallIntestine-TerminalIleum	174	CYP2C9	ENSG00000138109.9	10	1.02507e-06	1.4351e-05	14	0.000159778	Yes	Yes
SmallIntestine-TerminalIleum	174	CYP2C8	ENSG00000138115.13	10	4.79715e-13	6.71601e-12	14	2.46899e-10	Yes	Yes
SmallIntestine-TerminalIleum	174	ACSM6	ENSG00000173124.14	10	4.31972e-12	6.04761e-11	14	1.91208e-09	Yes	Yes
SmallIntestine-TerminalIleum	174	PDLIM1	ENSG00000107438.8	10	0.00136786	0.01915	14	0.0312925	Yes	No
SmallIntestine-TerminalIleum	174	SORBS1	ENSG00000095637.21	10	0.00779769	0.124763	16	0.130121	No	No
SmallIntestine-TerminalIleum	174	ALDH18A1	ENSG00000059573.8	10	0.000504769	0.00757154	15	0.0182537	Yes	No
SmallIntestine-TerminalIleum	174	TCTN3	ENSG00000119977.20	10	6.93727e-05	0.00104059	15	0.00513422	Yes	Yes
SmallIntestine-TerminalIleum	174	ENTPD1	ENSG00000138185.18	10	3.78697e-05	0.000605916	16	0.00347198	Yes	Yes
SmallIntestine-TerminalIleum	174	CC2D2B	ENSG00000188649.12	10	3.54939e-05	0.000532408	15	0.00314497	Yes	Yes
SmallIntestine-TerminalIleum	174	CCNJ	ENSG00000107443.15	10	0.000352251	0.00493152	14	0.0143373	Yes	No
SmallIntestine-TerminalIleum	174	ZNF518A	ENSG00000177853.14	10	0.00014244	0.00199416	14	0.00814741	Yes	Yes
SmallIntestine-TerminalIleum	174	BLNK	ENSG00000095585.16	10	0.00138403	0.0193765	14	0.0315054	Yes	No
SmallIntestine-TerminalIleum	174	TLL2	ENSG00000095587.8	10	0.00185696	0.0259975	14	0.038104	Yes	No
SmallIntestine-TerminalIleum	174	TM9SF3	ENSG00000077147.14	10	0.000605011	0.00786514	13	0.0186592	Yes	No
SmallIntestine-TerminalIleum	174	PIK3AP1	ENSG00000155629.14	10	0.000770067	0.0100109	13	0.0214287	Yes	No
SmallIntestine-TerminalIleum	174	LCOR	ENSG00000196233.12	10	0.00126429	0.0164357	13	0.0285637	Yes	No
SmallIntestine-TerminalIleum	174	SLIT1	ENSG00000187122.16	10	6.96953e-12	9.06038e-11	13	2.7757e-09	Yes	Yes
SmallIntestine-TerminalIleum	174	ARHGAP19	ENSG00000213390.10	10	0.00154963	0.0201452	13	0.032263	Yes	No
SmallIntestine-TerminalIleum	174	FRAT1	ENSG00000165879.8	10	0.000284471	0.00341366	12	0.0115074	Yes	No
SmallIntestine-TerminalIleum	174	FRAT2	ENSG00000181274.6	10	0.00861142	0.111948	13	0.117924	No	No
SmallIntestine-TerminalIleum	174	RRP12	ENSG00000052749.13	10	0.00137055	0.0178172	13	0.0299654	Yes	No
SmallIntestine-TerminalIleum	174	PGAM1	ENSG00000171314.8	10	4.6254e-05	0.000601302	13	0.00345293	Yes	Yes
SmallIntestine-TerminalIleum	174	EXOSC1	ENSG00000171311.12	10	0.00090828	0.0118076	13	0.0234614	Yes	No
SmallIntestine-TerminalIleum	174	ZDHHC16	ENSG00000171307.18	10	0.00233521	0.0303577	13	0.0422614	Yes	No
SmallIntestine-TerminalIleum	174	MMS19	ENSG00000155229.20	10	0.00639001	0.0830701	13	0.0910222	No	No
SmallIntestine-TerminalIleum	174	UBTD1	ENSG00000165886.4	10	0.000365485	0.0047513	13	0.0139737	Yes	No
SmallIntestine-TerminalIleum	174	ANKRD2	ENSG00000165887.11	10	0.0014749	0.0191738	13	0.0313171	Yes	No
SmallIntestine-TerminalIleum	174	HOGA1	ENSG00000241935.8	10	0.000103817	0.00134962	13	0.00617774	Yes	Yes
SmallIntestine-TerminalIleum	174	MORN4	ENSG00000171160.17	10	2.28021e-11	2.96427e-10	13	8.30749e-09	Yes	Yes
SmallIntestine-TerminalIleum	174	PI4K2A	ENSG00000155252.13	10	0.00310331	0.040343	13	0.0516024	No	No
SmallIntestine-TerminalIleum	174	AVPI1	ENSG00000119986.6	10	0.00373187	0.0485143	13	0.0591568	No	No
SmallIntestine-TerminalIleum	174	MARVELD1	ENSG00000155254.12	10	2.29013e-09	2.97717e-08	13	6.10712e-07	Yes	Yes
SmallIntestine-TerminalIleum	174	ZFYVE27	ENSG00000155256.17	10	0.000354546	0.00496364	14	0.0144105	Yes	No
SmallIntestine-TerminalIleum	174	SFRP5	ENSG00000120057.4	10	0.0084807	0.110249	13	0.116316	No	No
SmallIntestine-TerminalIleum	174	GOLGA7B	ENSG00000155265.10	10	0.00690878	0.0898142	13	0.0970954	No	No
SmallIntestine-TerminalIleum	174	CRTAC1	ENSG00000095713.13	10	7.0287e-05	0.000984017	14	0.00493034	Yes	Yes
SmallIntestine-TerminalIleum	174	R3HCC1L	ENSG00000166024.13	10	0.00579476	0.0869215	15	0.0944912	No	No
SmallIntestine-TerminalIleum	174	LOXL4	ENSG00000138131.3	10	0.00251508	0.0352111	14	0.0467677	Yes	No
SmallIntestine-TerminalIleum	174	PYROXD2	ENSG00000119943.12	10	0.000248092	0.00347329	14	0.0116453	Yes	No
SmallIntestine-TerminalIleum	174	HPS1	ENSG00000107521.18	10	0.00235419	0.0329587	14	0.0446619	Yes	No
SmallIntestine-TerminalIleum	174	HPSE2	ENSG00000172987.12	10	0.000707044	0.0134338	19	0.0253086	Yes	No
SmallIntestine-TerminalIleum	174	CNNM1	ENSG00000119946.10	10	0.000445332	0.00623464	14	0.016413	Yes	No
SmallIntestine-TerminalIleum	174	GOT1	ENSG00000120053.10	10	0.00111815	0.0156541	14	0.0277541	Yes	No
SmallIntestine-TerminalIleum	174	RP11-441O15.3	ENSG00000224934.2	10	0.000227448	0.00318428	14	0.0110335	Yes	No
SmallIntestine-TerminalIleum	174	LINC01475	ENSG00000257582.5	10	1.80968e-10	2.35258e-09	13	5.76583e-08	Yes	Yes
SmallIntestine-TerminalIleum	174	RP11-129J12.1	ENSG00000228778.2	10	3.48842e-09	4.53495e-08	13	8.90323e-07	Yes	Yes
SmallIntestine-TerminalIleum	174	NKX2-3	ENSG00000119919.10	10	0.0126058	0.163876	13	0.167677	No	No
SmallIntestine-TerminalIleum	174	SLC25A28	ENSG00000155287.10	10	0.0023973	0.031165	13	0.0430369	Yes	No
SmallIntestine-TerminalIleum	174	RP11-85A1.3	ENSG00000260475.1	10	0.00597593	0.0776871	13	0.0860035	No	No
SmallIntestine-TerminalIleum	174	ENTPD7	ENSG00000198018.6	10	0.000176514	0.00229469	13	0.00895567	Yes	Yes
SmallIntestine-TerminalIleum	174	COX15	ENSG00000014919.12	10	0.00267479	0.0347723	13	0.0463655	Yes	No
SmallIntestine-TerminalIleum	174	CUTC	ENSG00000119929.12	10	0.00299303	0.0389094	13	0.050235	No	No
SmallIntestine-TerminalIleum	174	ABCC2	ENSG00000023839.10	10	0.000175779	0.00228512	13	0.00892764	Yes	Yes
SmallIntestine-TerminalIleum	174	DNMBP	ENSG00000107554.16	10	0.000127918	0.00166293	13	0.00715428	Yes	Yes
SmallIntestine-TerminalIleum	174	ERLIN1	ENSG00000107566.13	10	0.000121375	0.00157788	13	0.00691367	Yes	Yes
SmallIntestine-TerminalIleum	174	CHUK	ENSG00000213341.10	10	0.00076765	0.00997944	13	0.021391	Yes	No
SmallIntestine-TerminalIleum	174	CWF19L1	ENSG00000095485.16	10	6.11456e-08	7.94893e-07	13	1.22864e-05	Yes	Yes
SmallIntestine-TerminalIleum	174	BLOC1S2	ENSG00000196072.11	10	2.72905e-05	0.000354777	13	0.00231686	Yes	Yes
SmallIntestine-TerminalIleum	174	PKD2L1	ENSG00000107593.16	10	0.00168527	0.0219086	13	0.0340093	Yes	No
SmallIntestine-TerminalIleum	174	SCD	ENSG00000099194.5	10	0.000237952	0.00309337	13	0.010835	Yes	No
SmallIntestine-TerminalIleum	174	OLMALINC	ENSG00000235823.1	10	0.00536081	0.0696906	13	0.0784574	No	No
SmallIntestine-TerminalIleum	174	RP11-285F16.1	ENSG00000273030.1	10	0.001868	0.024284	13	0.0363292	Yes	No
SmallIntestine-TerminalIleum	174	WNT8B	ENSG00000075290.7	10	0.00333518	0.0433574	13	0.0543751	No	No
SmallIntestine-TerminalIleum	174	SEC31B	ENSG00000075826.16	10	7.00747e-11	9.10971e-10	13	2.3788e-08	Yes	Yes
SmallIntestine-TerminalIleum	174	NDUFB8	ENSG00000166136.15	10	0.000698889	0.00908556	13	0.020279	Yes	No
SmallIntestine-TerminalIleum	174	HIF1AN	ENSG00000166135.13	10	0.000223372	0.00290384	13	0.0104	Yes	No
SmallIntestine-TerminalIleum	174	SLF2	ENSG00000119906.11	10	0.00071824	0.00790064	11	0.0187032	Yes	No
SmallIntestine-TerminalIleum	174	RP11-108L7.14	ENSG00000273476.1	10	0.0033773	0.0371503	11	0.0486167	Yes	No
SmallIntestine-TerminalIleum	174	MRPL43	ENSG00000055950.16	10	0.00359434	0.0395377	11	0.0508431	No	No
SmallIntestine-TerminalIleum	174	SEMA4G	ENSG00000095539.15	10	0.000655802	0.00721383	11	0.0177796	Yes	No
SmallIntestine-TerminalIleum	174	TWNK	ENSG00000107815.7	10	0.00288054	0.0316859	11	0.0434873	Yes	No
SmallIntestine-TerminalIleum	174	LZTS2	ENSG00000107816.17	10	0.000455232	0.00500756	11	0.0144945	Yes	No
SmallIntestine-TerminalIleum	174	PDZD7	ENSG00000186862.17	10	0.00102619	0.0112881	11	0.0228727	Yes	No
SmallIntestine-TerminalIleum	174	SFXN3	ENSG00000107819.13	10	7.63473e-05	0.00083982	11	0.00440083	Yes	Yes
SmallIntestine-TerminalIleum	174	RP11-108L7.15	ENSG00000273162.1	10	0.00185689	0.0204257	11	0.0325326	Yes	No
SmallIntestine-TerminalIleum	174	KAZALD1	ENSG00000107821.14	10	0.00158556	0.0174411	11	0.0295797	Yes	No
SmallIntestine-TerminalIleum	174	TLX1	ENSG00000107807.12	10	0.000941492	0.00941492	10	0.0206693	Yes	No
SmallIntestine-TerminalIleum	174	BTRC	ENSG00000166167.17	10	4.18939e-05	0.000460833	11	0.00282932	Yes	Yes
SmallIntestine-TerminalIleum	174	DPCD	ENSG00000166171.12	10	0.00320652	0.0320652	10	0.0438602	Yes	No
SmallIntestine-TerminalIleum	174	POLL	ENSG00000166169.16	10	0.00372229	0.0372229	10	0.0486709	Yes	No
SmallIntestine-TerminalIleum	174	FBXW4	ENSG00000107829.13	10	0.00189146	0.0208061	11	0.0328915	Yes	No
SmallIntestine-TerminalIleum	174	NPM3	ENSG00000107833.10	10	0.00801584	0.0801584	10	0.0882651	No	No
SmallIntestine-TerminalIleum	174	MGEA5	ENSG00000198408.13	10	0.00232048	0.0232048	10	0.0352823	Yes	No
SmallIntestine-TerminalIleum	174	KCNIP2	ENSG00000120049.18	10	0.000718689	0.00718689	10	0.0177509	Yes	No
SmallIntestine-TerminalIleum	174	C10orf76	ENSG00000120029.12	10	0.00208315	0.0249978	12	0.0370677	Yes	No
SmallIntestine-TerminalIleum	174	HPS6	ENSG00000166189.7	10	0.00403068	0.0443375	11	0.0552862	No	No
SmallIntestine-TerminalIleum	174	LDB1	ENSG00000198728.10	10	0.00229588	0.0252546	11	0.0373157	Yes	No
SmallIntestine-TerminalIleum	174	PPRC1	ENSG00000148840.10	10	0.00370898	0.0370898	10	0.0485578	Yes	No
SmallIntestine-TerminalIleum	174	NOLC1	ENSG00000166197.16	10	0.00233487	0.0233487	10	0.0354149	Yes	No
SmallIntestine-TerminalIleum	174	ELOVL3	ENSG00000119915.4	10	0.00268859	0.0268859	10	0.0389555	Yes	No
SmallIntestine-TerminalIleum	174	GBF1	ENSG00000107862.4	10	0.0380353	0.380353	10	0.381247	No	No
SmallIntestine-TerminalIleum	174	NFKB2	ENSG00000077150.18	10	0.020196	0.181764	9	0.18509	No	No
SmallIntestine-TerminalIleum	174	PSD	ENSG00000059915.16	10	0.000981928	0.00883735	9	0.0199469	Yes	No
SmallIntestine-TerminalIleum	174	FBXL15	ENSG00000107872.12	10	0.00680209	0.0612188	9	0.070812	No	No
SmallIntestine-TerminalIleum	174	CUEDC2	ENSG00000107874.10	10	0.00108835	0.00979511	9	0.0211668	Yes	No
SmallIntestine-TerminalIleum	174	C10orf95	ENSG00000120055.7	10	0.00229753	0.0206778	9	0.0327854	Yes	No
SmallIntestine-TerminalIleum	174	MFSD13A	ENSG00000138111.14	10	3.31632e-12	2.98469e-11	9	9.97502e-10	Yes	Yes
SmallIntestine-TerminalIleum	174	ACTR1A	ENSG00000138107.12	10	0.0211468	0.190321	9	0.193301	No	No
SmallIntestine-TerminalIleum	174	SUFU	ENSG00000107882.11	10	0.0160679	0.160679	10	0.164585	No	No
SmallIntestine-TerminalIleum	174	RP11-47A8.5	ENSG00000272933.1	10	0.00572159	0.0514943	9	0.0618849	No	No
SmallIntestine-TerminalIleum	174	TRIM8	ENSG00000171206.13	10	0.00364906	0.0364906	10	0.0480148	Yes	No
SmallIntestine-TerminalIleum	174	ARL3	ENSG00000138175.8	10	7.62753e-05	0.000762753	10	0.00408946	Yes	Yes
SmallIntestine-TerminalIleum	174	SFXN2	ENSG00000156398.12	10	3.37321e-10	3.37321e-09	10	8.03612e-08	Yes	Yes
SmallIntestine-TerminalIleum	174	WBP1L	ENSG00000166272.16	10	0.000352708	0.00352708	10	0.0117563	Yes	No
SmallIntestine-TerminalIleum	174	CYP17A1	ENSG00000148795.6	10	0.000483401	0.00483401	10	0.0141415	Yes	No
SmallIntestine-TerminalIleum	174	BORCS7	ENSG00000166275.15	10	5.38902e-14	5.38902e-13	10	2.33346e-11	Yes	Yes
SmallIntestine-TerminalIleum	174	AS3MT	ENSG00000214435.7	10	1.15167e-16	1.26683e-15	11	7.56428e-14	Yes	Yes
SmallIntestine-TerminalIleum	174	RP11-724N1.1	ENSG00000272912.1	10	0.00763906	0.0840296	11	0.0918696	No	No
SmallIntestine-TerminalIleum	174	CNNM2	ENSG00000148842.17	10	0.00437192	0.052463	12	0.0627635	No	No
SmallIntestine-TerminalIleum	174	NT5C2	ENSG00000076685.18	10	0.000386866	0.00464239	12	0.0137774	Yes	No
SmallIntestine-TerminalIleum	174	INA	ENSG00000148798.10	10	0.000698594	0.00838313	12	0.0193733	Yes	No
SmallIntestine-TerminalIleum	174	PCGF6	ENSG00000156374.14	10	0.010848	0.130176	12	0.13521	No	No
SmallIntestine-TerminalIleum	174	TAF5	ENSG00000148835.10	10	0.00939287	0.112714	12	0.11865	No	No
SmallIntestine-TerminalIleum	174	USMG5	ENSG00000173915.14	10	0.00464066	0.0556879	12	0.0657735	No	No
SmallIntestine-TerminalIleum	174	PDCD11	ENSG00000148843.13	10	0.0207858	0.24943	12	0.251441	No	No
SmallIntestine-TerminalIleum	174	CALHM2	ENSG00000138172.10	10	0.000130536	0.00156643	12	0.00687316	Yes	Yes
SmallIntestine-TerminalIleum	174	CALHM1	ENSG00000185933.6	10	0.00319424	0.0383309	12	0.0497003	Yes	No
SmallIntestine-TerminalIleum	174	CALHM3	ENSG00000183128.7	10	0.0143325	0.17199	12	0.175586	No	No
SmallIntestine-TerminalIleum	174	NEURL1	ENSG00000107954.10	10	0.000792582	0.0103036	13	0.0217571	Yes	No
SmallIntestine-TerminalIleum	174	SH3PXD2A	ENSG00000107957.16	10	0.00104766	0.0146672	14	0.0266262	Yes	No
SmallIntestine-TerminalIleum	174	STN1	ENSG00000107960.10	10	0.000373452	0.00448143	12	0.0135242	Yes	No
SmallIntestine-TerminalIleum	174	SLK	ENSG00000065613.13	10	0.00400787	0.0521023	13	0.0624435	No	No
SmallIntestine-TerminalIleum	174	COL17A1	ENSG00000065618.18	10	0.000176951	0.00212341	12	0.00848324	Yes	Yes
SmallIntestine-TerminalIleum	174	SFR1	ENSG00000156384.14	10	1.5682e-05	0.000188184	12	0.00140178	Yes	Yes
SmallIntestine-TerminalIleum	174	CFAP43	ENSG00000197748.12	10	3.14318e-06	4.08614e-05	13	0.000394902	Yes	Yes
SmallIntestine-TerminalIleum	174	GSTO1	ENSG00000148834.12	10	2.35003e-09	3.05504e-08	13	6.23953e-07	Yes	Yes
SmallIntestine-TerminalIleum	174	GSTO2	ENSG00000065621.14	10	0.00159393	0.0207212	13	0.0328126	Yes	No
SmallIntestine-TerminalIleum	174	ITPRIP	ENSG00000148841.15	10	0.0119285	0.15507	13	0.159197	No	No
SmallIntestine-TerminalIleum	174	CFAP58	ENSG00000120051.14	10	0.00161443	0.022602	14	0.0346978	Yes	No
SmallIntestine-TerminalIleum	174	SORCS3	ENSG00000156395.12	10	0.00705645	0.11996	17	0.125607	No	No
SmallIntestine-TerminalIleum	174	SORCS1	ENSG00000108018.15	10	0.00126455	0.022762	18	0.0348806	Yes	No
SmallIntestine-TerminalIleum	174	XPNPEP1	ENSG00000108039.17	10	0.00701066	0.0981493	14	0.104825	No	No
SmallIntestine-TerminalIleum	174	ADD3	ENSG00000148700.14	10	0.000413763	0.00579268	14	0.015746	Yes	No
SmallIntestine-TerminalIleum	174	MXI1	ENSG00000119950.20	10	0.00423514	0.0592919	14	0.0690942	No	No
SmallIntestine-TerminalIleum	174	SMNDC1	ENSG00000119953.12	10	0.00690685	0.0828822	12	0.090847	No	No
SmallIntestine-TerminalIleum	174	DUSP5	ENSG00000138166.5	10	0.00713926	0.0928103	13	0.0998967	No	No
SmallIntestine-TerminalIleum	174	SMC3	ENSG00000108055.9	10	0.001164	0.016296	14	0.0284508	Yes	No
SmallIntestine-TerminalIleum	174	RBM20	ENSG00000203867.7	10	0.0028508	0.0427619	15	0.0538083	No	No
SmallIntestine-TerminalIleum	174	RP11-313D6.3	ENSG00000232470.1	10	0.000289429	0.00376257	13	0.0121792	Yes	No
SmallIntestine-TerminalIleum	174	PDCD4	ENSG00000150593.17	10	0.00290864	0.0407209	14	0.0518984	No	No
SmallIntestine-TerminalIleum	174	BBIP1	ENSG00000214413.7	10	0.00021519	0.00301266	14	0.0106634	Yes	No
SmallIntestine-TerminalIleum	174	SHOC2	ENSG00000108061.11	10	0.00314763	0.0440668	14	0.0550072	No	No
SmallIntestine-TerminalIleum	174	ADRA2A	ENSG00000150594.6	10	0.000523702	0.00733183	14	0.0179294	Yes	No
SmallIntestine-TerminalIleum	174	GPAM	ENSG00000119927.13	10	0.00284647	0.0370041	13	0.0484761	Yes	No
SmallIntestine-TerminalIleum	174	ACSL5	ENSG00000197142.10	10	3.97575e-05	0.000516847	13	0.00307924	Yes	Yes
SmallIntestine-TerminalIleum	174	ZDHHC6	ENSG00000023041.11	10	0.00290165	0.0348198	12	0.0464123	Yes	No
SmallIntestine-TerminalIleum	174	VTI1A	ENSG00000151532.13	10	0.000302539	0.00453809	15	0.013607	Yes	No
SmallIntestine-TerminalIleum	174	TCF7L2	ENSG00000148737.16	10	1.11055e-05	0.000144371	13	0.00112165	Yes	Yes
SmallIntestine-TerminalIleum	174	HABP2	ENSG00000148702.14	10	0.000124142	0.00161385	13	0.00701229	Yes	Yes
SmallIntestine-TerminalIleum	174	NRAP	ENSG00000197893.13	10	0.000580201	0.00812281	14	0.0189846	Yes	No
SmallIntestine-TerminalIleum	174	CASP7	ENSG00000165806.19	10	3.69141e-08	4.79884e-07	13	7.78317e-06	Yes	Yes
SmallIntestine-TerminalIleum	174	PLEKHS1	ENSG00000148735.14	10	0.000538447	0.00699982	13	0.0174879	Yes	No
SmallIntestine-TerminalIleum	174	DCLRE1A	ENSG00000198924.7	10	0.00349812	0.0454756	13	0.0563642	No	No
SmallIntestine-TerminalIleum	174	NHLRC2	ENSG00000196865.4	10	0.000838296	0.0117361	14	0.0233887	Yes	No
SmallIntestine-TerminalIleum	174	ADRB1	ENSG00000043591.5	10	0.00126259	0.0164136	13	0.028553	Yes	No
SmallIntestine-TerminalIleum	174	CCDC186	ENSG00000165813.18	10	0.00293218	0.0381184	13	0.0495069	Yes	No
SmallIntestine-TerminalIleum	174	TDRD1	ENSG00000095627.9	10	0.00157272	0.0204453	13	0.032549	Yes	No
SmallIntestine-TerminalIleum	174	VWA2	ENSG00000165816.12	10	0.000581699	0.00756209	13	0.0182426	Yes	No
SmallIntestine-TerminalIleum	174	AFAP1L2	ENSG00000169129.14	10	0.000169971	0.00237959	14	0.00916455	Yes	Yes
SmallIntestine-TerminalIleum	174	ABLIM1	ENSG00000099204.18	10	0.00550653	0.0825979	15	0.0906001	No	No
SmallIntestine-TerminalIleum	174	FAM160B1	ENSG00000151553.14	10	0.0146879	0.190943	13	0.193911	No	No
SmallIntestine-TerminalIleum	174	TRUB1	ENSG00000165832.5	10	0.00922888	0.119975	13	0.125612	No	No
SmallIntestine-TerminalIleum	174	ATRNL1	ENSG00000107518.16	10	0.000249995	0.00424991	17	0.0131174	Yes	No
SmallIntestine-TerminalIleum	174	GFRA1	ENSG00000151892.14	10	0.0112062	0.14568	13	0.15024	No	No
SmallIntestine-TerminalIleum	174	PNLIPRP3	ENSG00000203837.4	10	0.00110989	0.0144285	13	0.0264	Yes	No
SmallIntestine-TerminalIleum	174	PNLIP	ENSG00000175535.6	10	0.00900557	0.108067	12	0.114213	No	No
SmallIntestine-TerminalIleum	174	PNLIPRP1	ENSG00000187021.14	10	0.00044181	0.00530172	12	0.0149454	Yes	No
SmallIntestine-TerminalIleum	174	C10orf82	ENSG00000165863.16	10	2.73229e-06	3.27875e-05	12	0.000328208	Yes	Yes
SmallIntestine-TerminalIleum	174	HSPA12A	ENSG00000165868.13	10	9.68522e-07	1.25908e-05	13	0.00014307	Yes	Yes
SmallIntestine-TerminalIleum	174	ENO4	ENSG00000188316.13	10	0.00281332	0.0337599	12	0.0454057	Yes	No
SmallIntestine-TerminalIleum	174	SHTN1	ENSG00000187164.19	10	0.000679644	0.00883537	13	0.0199463	Yes	No
SmallIntestine-TerminalIleum	174	SLC18A2	ENSG00000165646.11	10	6.27952e-05	0.000690747	11	0.00380235	Yes	Yes
SmallIntestine-TerminalIleum	174	PDZD8	ENSG00000165650.11	10	8.22551e-15	9.04806e-14	11	4.36098e-12	Yes	Yes
SmallIntestine-TerminalIleum	174	EMX2	ENSG00000170370.11	10	9.46376e-05	0.00113565	12	0.00547079	Yes	Yes
SmallIntestine-TerminalIleum	174	RAB11FIP2	ENSG00000107560.10	10	8.72967e-05	0.00122215	14	0.00576457	Yes	Yes
SmallIntestine-TerminalIleum	174	FAM204A	ENSG00000165669.13	10	0.000157943	0.00236915	15	0.00914066	Yes	Yes
SmallIntestine-TerminalIleum	174	LINC00867	ENSG00000232139.5	10	0.0013793	0.0206896	15	0.0327899	Yes	No
SmallIntestine-TerminalIleum	174	CACUL1	ENSG00000151893.14	10	0.00273107	0.0409661	15	0.0521258	No	No
SmallIntestine-TerminalIleum	174	NANOS1	ENSG00000188613.6	10	0.00329395	0.0461153	14	0.0569575	No	No
SmallIntestine-TerminalIleum	174	EIF3A	ENSG00000107581.12	10	6.33564e-05	0.000950347	15	0.00482612	Yes	Yes
SmallIntestine-TerminalIleum	174	FAM45A	ENSG00000119979.16	10	5.61844e-06	8.42766e-05	15	0.000734248	Yes	Yes
SmallIntestine-TerminalIleum	174	SFXN4	ENSG00000183605.16	10	5.89703e-38	8.84554e-37	15	6.91021e-34	Yes	Yes
SmallIntestine-TerminalIleum	174	PRDX3	ENSG00000165672.6	10	0.00152155	0.0228232	15	0.0349202	Yes	No
SmallIntestine-TerminalIleum	174	GRK5	ENSG00000198873.11	10	0.00215632	0.0366575	17	0.0481769	Yes	No
SmallIntestine-TerminalIleum	174	RGS10	ENSG00000148908.14	10	0.00195057	0.0292585	15	0.0412195	Yes	No
SmallIntestine-TerminalIleum	174	TIAL1	ENSG00000151923.17	10	0.00570056	0.0855084	15	0.0932308	No	No
SmallIntestine-TerminalIleum	174	BAG3	ENSG00000151929.9	10	0.000858515	0.0128777	15	0.0246901	Yes	No
SmallIntestine-TerminalIleum	174	INPP5F	ENSG00000198825.12	10	8.72275e-05	0.00139564	16	0.00632814	Yes	Yes
SmallIntestine-TerminalIleum	174	MCMBP	ENSG00000197771.12	10	0.00261133	0.0417813	16	0.0529188	No	No
SmallIntestine-TerminalIleum	174	SEC23IP	ENSG00000107651.12	10	0.00086964	0.0139142	16	0.0258705	Yes	No
SmallIntestine-TerminalIleum	174	PLPP4	ENSG00000203805.10	10	0.00012901	0.00206416	16	0.00833232	Yes	Yes
SmallIntestine-TerminalIleum	174	LINC01561	ENSG00000177234.7	10	0.00161594	0.0242392	15	0.0362842	Yes	No
SmallIntestine-TerminalIleum	174	WDR11	ENSG00000120008.15	10	8.19804e-07	1.39367e-05	17	0.00015572	Yes	Yes
SmallIntestine-TerminalIleum	174	RP11-95I16.6	ENSG00000278484.1	10	0.000551924	0.00883078	16	0.0199408	Yes	No
SmallIntestine-TerminalIleum	174	FGFR2	ENSG00000066468.22	10	0.000720388	0.0136874	19	0.0256087	Yes	No
SmallIntestine-TerminalIleum	174	ATE1	ENSG00000107669.17	10	0.00397325	0.0754917	19	0.0839498	No	No
SmallIntestine-TerminalIleum	174	NSMCE4A	ENSG00000107672.14	10	3.91903e-05	0.000666235	17	0.0037077	Yes	Yes
SmallIntestine-TerminalIleum	174	TACC2	ENSG00000138162.18	10	0.0004821	0.0091599	19	0.0203772	Yes	No
SmallIntestine-TerminalIleum	174	BTBD16	ENSG00000138152.8	10	2.15308e-15	3.66024e-14	17	1.85475e-12	Yes	Yes
SmallIntestine-TerminalIleum	174	PLEKHA1	ENSG00000107679.14	10	0.00111033	0.0188756	17	0.0310355	Yes	No
SmallIntestine-TerminalIleum	174	HTRA1	ENSG00000166033.11	10	0.000223938	0.00380695	17	0.0122619	Yes	No
SmallIntestine-TerminalIleum	174	DMBT1	ENSG00000187908.16	10	0.0007412	0.0140828	19	0.0260476	Yes	No
SmallIntestine-TerminalIleum	174	CUZD1	ENSG00000138161.13	10	0.00628991	0.113218	18	0.119134	No	No
SmallIntestine-TerminalIleum	174	FAM24B	ENSG00000213185.6	10	0.0015862	0.0285515	18	0.0405263	Yes	No
SmallIntestine-TerminalIleum	174	C10orf88	ENSG00000119965.12	10	0.00309555	0.0557198	18	0.065799	No	No
SmallIntestine-TerminalIleum	174	PSTK	ENSG00000179988.13	10	0.000408949	0.00777002	19	0.0185108	Yes	No
SmallIntestine-TerminalIleum	174	IKZF5	ENSG00000095574.11	10	0.00180608	0.0325094	18	0.0442481	Yes	No
SmallIntestine-TerminalIleum	174	ACADSB	ENSG00000196177.12	10	0.00195674	0.0371781	19	0.0486395	Yes	No
SmallIntestine-TerminalIleum	174	HMX3	ENSG00000188620.9	10	6.5091e-05	0.00117164	18	0.00558673	Yes	Yes
SmallIntestine-TerminalIleum	174	HMX2	ENSG00000188816.3	10	0.00140056	0.0252101	18	0.0372822	Yes	No
SmallIntestine-TerminalIleum	174	BUB3	ENSG00000154473.17	10	6.96893e-05	0.00125441	18	0.00587755	Yes	Yes
SmallIntestine-TerminalIleum	174	RP11-282I1.1	ENSG00000230131.5	10	0.00495713	0.0991426	20	0.105813	No	No
SmallIntestine-TerminalIleum	174	GPR26	ENSG00000154478.3	10	0.00415182	0.0788846	19	0.0871388	No	No
SmallIntestine-TerminalIleum	174	CPXM2	ENSG00000121898.12	10	0.00049888	0.0099776	20	0.021391	Yes	No
SmallIntestine-TerminalIleum	174	CHST15	ENSG00000182022.17	10	4.38314e-05	0.000876627	20	0.0045403	Yes	Yes
SmallIntestine-TerminalIleum	174	OAT	ENSG00000065154.11	10	7.67334e-05	0.00145793	19	0.00652071	Yes	Yes
SmallIntestine-TerminalIleum	174	NKX1-2	ENSG00000229544.8	10	0.00865254	0.164398	19	0.168165	No	No
SmallIntestine-TerminalIleum	174	LHPP	ENSG00000107902.13	10	2.82308e-05	0.000564616	20	0.00328894	Yes	Yes
SmallIntestine-TerminalIleum	174	FAM53B	ENSG00000189319.13	10	0.00119763	0.0227549	19	0.0348784	Yes	No
SmallIntestine-TerminalIleum	174	METTL10	ENSG00000203791.14	10	1.43358e-05	0.000258044	18	0.00179921	Yes	Yes
SmallIntestine-TerminalIleum	174	FAM175B	ENSG00000165660.7	10	0.00139471	0.0237101	17	0.0357733	Yes	No
SmallIntestine-TerminalIleum	174	ZRANB1	ENSG00000019995.6	10	0.00166625	0.0283263	17	0.0403203	Yes	No
SmallIntestine-TerminalIleum	174	CTBP2	ENSG00000175029.16	10	0.000515953	0.0098031	19	0.0211725	Yes	No
SmallIntestine-TerminalIleum	174	RP11-151A10.3	ENSG00000282787.1	10	0.000578392	0.00983267	17	0.0211973	Yes	No
SmallIntestine-TerminalIleum	174	FLJ37035	ENSG00000224023.10	10	0.00057851	0.00925616	16	0.0205019	Yes	No
SmallIntestine-TerminalIleum	174	EDRF1	ENSG00000107938.17	10	0.000492739	0.00837657	17	0.0193629	Yes	No
SmallIntestine-TerminalIleum	174	MMP21	ENSG00000154485.4	10	0.000357889	0.00572623	16	0.0156435	Yes	No
SmallIntestine-TerminalIleum	174	UROS	ENSG00000188690.12	10	0.000104898	0.00178327	17	0.00752354	Yes	Yes
SmallIntestine-TerminalIleum	174	BCCIP	ENSG00000107949.16	10	0.000386692	0.00657377	17	0.0168792	Yes	No
SmallIntestine-TerminalIleum	174	DHX32	ENSG00000089876.11	10	4.69748e-05	0.000845546	18	0.00441715	Yes	Yes
SmallIntestine-TerminalIleum	174	FANK1	ENSG00000203780.10	10	0.00689454	0.124102	18	0.129525	No	No
SmallIntestine-TerminalIleum	174	ADAM12	ENSG00000148848.14	10	2.12277e-05	0.000445782	21	0.00276205	Yes	Yes
SmallIntestine-TerminalIleum	174	DOCK1	ENSG00000150760.12	10	0.000310632	0.00838707	27	0.0193752	Yes	No
SmallIntestine-TerminalIleum	174	FAM196A	ENSG00000188916.8	10	6.01077e-14	1.32237e-12	22	5.34334e-11	Yes	Yes
SmallIntestine-TerminalIleum	174	FOXI2	ENSG00000186766.7	10	4.3686e-05	0.000961092	22	0.00485309	Yes	Yes
SmallIntestine-TerminalIleum	174	CLRN3	ENSG00000180745.4	10	0.000166568	0.00349792	21	0.0116882	Yes	No
SmallIntestine-TerminalIleum	174	PTPRE	ENSG00000132334.16	10	0.000314871	0.00724204	23	0.0178073	Yes	No
SmallIntestine-TerminalIleum	174	RP11-4C20.3	ENSG00000232259.1	10	0.000296414	0.0062247	21	0.0164029	Yes	No
SmallIntestine-TerminalIleum	174	MKI67	ENSG00000148773.13	10	0.00142445	0.031338	22	0.0431835	Yes	No
SmallIntestine-TerminalIleum	174	LINC01163	ENSG00000280953.2	10	5.15338e-05	0.00118528	23	0.00562887	Yes	Yes
SmallIntestine-TerminalIleum	174	MGMT	ENSG00000170430.9	10	1.75312e-14	3.68156e-13	21	1.62032e-11	Yes	Yes
SmallIntestine-TerminalIleum	174	RP11-109A6.3	ENSG00000227374.1	10	0.00618942	0.11141	18	0.117448	No	No
SmallIntestine-TerminalIleum	174	RP11-109A6.5	ENSG00000283141.1	10	0.000317258	0.0060279	19	0.0161094	Yes	No
SmallIntestine-TerminalIleum	174	EBF3	ENSG00000108001.13	10	0.000963274	0.0202287	21	0.032347	Yes	No
SmallIntestine-TerminalIleum	174	LINC00959	ENSG00000237489.3	10	0.00107271	0.0214543	20	0.0335863	Yes	No
SmallIntestine-TerminalIleum	174	GLRX3	ENSG00000108010.11	10	0.00183396	0.0385133	21	0.0498765	Yes	No
SmallIntestine-TerminalIleum	174	TCERG1L	ENSG00000176769.9	10	6.12737e-06	0.000165439	27	0.00126193	Yes	Yes
SmallIntestine-TerminalIleum	174	PPP2R2D	ENSG00000175470.18	10	9.36791e-11	2.06094e-09	22	5.10443e-08	Yes	Yes
SmallIntestine-TerminalIleum	174	BNIP3	ENSG00000176171.11	10	0.000996786	0.0209325	21	0.0330264	Yes	No
SmallIntestine-TerminalIleum	174	JAKMIP3	ENSG00000188385.11	10	0.000238531	0.00500915	21	0.0144955	Yes	No
SmallIntestine-TerminalIleum	174	DPYSL4	ENSG00000151640.12	10	8.71902e-19	1.7438e-17	20	1.27216e-15	Yes	Yes
SmallIntestine-TerminalIleum	174	STK32C	ENSG00000165752.16	10	0.000102455	0.00204911	20	0.00828882	Yes	Yes
SmallIntestine-TerminalIleum	174	LRRC27	ENSG00000148814.17	10	4.15548e-10	7.89541e-09	19	1.77922e-07	Yes	Yes
SmallIntestine-TerminalIleum	174	PWWP2B	ENSG00000171813.13	10	0.0025607	0.0460926	18	0.056937	No	No
SmallIntestine-TerminalIleum	174	C10orf91	ENSG00000180066.9	10	5.39524e-05	0.000971143	18	0.00488929	Yes	Yes
SmallIntestine-TerminalIleum	174	RP11-432J24.5	ENSG00000226900.1	10	2.94206e-05	0.00052957	18	0.00313238	Yes	Yes
SmallIntestine-TerminalIleum	174	INPP5A	ENSG00000068383.18	10	0.000207141	0.00372853	18	0.0121176	Yes	No
SmallIntestine-TerminalIleum	174	CFAP46	ENSG00000171811.13	10	0.00511131	0.0766697	15	0.0850127	No	No
SmallIntestine-TerminalIleum	174	LINC01166	ENSG00000232903.2	10	7.65834e-07	9.95585e-06	13	0.00011681	Yes	Yes
SmallIntestine-TerminalIleum	174	KNDC1	ENSG00000171798.17	10	4.02085e-07	4.02085e-06	10	5.26445e-05	Yes	Yes
SmallIntestine-TerminalIleum	174	VENTX	ENSG00000151650.7	10	0.00191461	0.0191461	10	0.031291	Yes	No
SmallIntestine-TerminalIleum	174	ADAM8	ENSG00000151651.15	10	0.000872006	0.00784805	9	0.0186421	Yes	No
SmallIntestine-TerminalIleum	174	TUBGCP2	ENSG00000130640.13	10	0.0019623	0.0176607	9	0.0297929	Yes	No
SmallIntestine-TerminalIleum	174	ZNF511	ENSG00000198546.14	10	0.00469801	0.0422821	9	0.0533981	No	No
SmallIntestine-TerminalIleum	174	CALY	ENSG00000130643.8	10	0.000980535	0.00882481	9	0.0199368	Yes	No
SmallIntestine-TerminalIleum	174	PRAP1	ENSG00000165828.14	10	0.000114624	0.000916993	8	0.00470131	Yes	Yes
SmallIntestine-TerminalIleum	174	FUOM	ENSG00000148803.11	10	0.00672499	0.0538	8	0.0640441	No	No
SmallIntestine-TerminalIleum	174	ECHS1	ENSG00000127884.4	10	0.00047624	0.00380992	8	0.0122657	Yes	No
SmallIntestine-TerminalIleum	174	PAOX	ENSG00000148832.15	10	0.00191944	0.0153555	8	0.0274082	Yes	No
SmallIntestine-TerminalIleum	174	MTG1	ENSG00000148824.18	10	1.93143e-08	1.54514e-07	8	2.80715e-06	Yes	Yes
SmallIntestine-TerminalIleum	174	SPRN	ENSG00000203772.7	10	1.21009e-05	9.68069e-05	8	0.000814745	Yes	Yes
SmallIntestine-TerminalIleum	174	SCART1	ENSG00000214279.13	10	0.00105922	0.00847378	8	0.0195034	Yes	No
SmallIntestine-TerminalIleum	174	CYP2E1	ENSG00000130649.9	10	0.0019268	0.0134876	7	0.0253804	Yes	No
SmallIntestine-TerminalIleum	174	SYCE1	ENSG00000171772.15	10	4.05188e-06	2.83631e-05	7	0.000289168	Yes	Yes
SmallIntestine-TerminalIleum	174	LINC01001	ENSG00000230724.9	11	0.00106495	0.0106495	10	0.0221484	Yes	No
SmallIntestine-TerminalIleum	174	BET1L	ENSG00000177951.17	11	0.00120899	0.0132989	11	0.0251631	Yes	No
SmallIntestine-TerminalIleum	174	RIC8A	ENSG00000177963.14	11	0.00057697	0.00634667	11	0.0165614	Yes	No
SmallIntestine-TerminalIleum	174	SIRT3	ENSG00000142082.14	11	0.000142377	0.00156614	11	0.00687316	Yes	Yes
SmallIntestine-TerminalIleum	174	PSMD13	ENSG00000185627.17	11	0.00340348	0.0374383	11	0.0488606	Yes	No
SmallIntestine-TerminalIleum	174	NLRP6	ENSG00000174885.12	11	0.00579465	0.0637411	11	0.0730644	No	No
SmallIntestine-TerminalIleum	174	PGGHG	ENSG00000142102.15	11	1.82795e-11	2.01075e-10	11	5.79993e-09	Yes	Yes
SmallIntestine-TerminalIleum	174	IFITM5	ENSG00000206013.2	11	1.48947e-18	1.63841e-17	11	1.20465e-15	Yes	Yes
SmallIntestine-TerminalIleum	174	IFITM2	ENSG00000185201.16	11	0.000211883	0.00233071	11	0.00903794	Yes	Yes
SmallIntestine-TerminalIleum	174	IFITM1	ENSG00000185885.15	11	0.00347885	0.0382674	11	0.0496351	Yes	No
SmallIntestine-TerminalIleum	174	IFITM3	ENSG00000142089.15	11	0.000229206	0.00252126	11	0.00949983	Yes	Yes
SmallIntestine-TerminalIleum	174	RP11-326C3.14	ENSG00000270105.1	11	0.00132242	0.0145467	11	0.0265178	Yes	No
SmallIntestine-TerminalIleum	174	RP11-326C3.13	ENSG00000270030.1	11	0.000105406	0.00115946	11	0.00555127	Yes	Yes
SmallIntestine-TerminalIleum	174	RP11-326C3.12	ENSG00000255328.1	11	4.27004e-10	4.69704e-09	11	1.09533e-07	Yes	Yes
SmallIntestine-TerminalIleum	174	RP11-326C3.15	ENSG00000270972.1	11	2.92363e-08	3.21599e-07	11	5.44194e-06	Yes	Yes
SmallIntestine-TerminalIleum	174	B4GALNT4	ENSG00000182272.11	11	0.00143069	0.0171683	12	0.0293372	Yes	No
SmallIntestine-TerminalIleum	174	PKP3	ENSG00000184363.9	11	0.000293487	0.00352184	12	0.011743	Yes	No
SmallIntestine-TerminalIleum	174	SIGIRR	ENSG00000185187.12	11	0.000479475	0.0057537	12	0.0156774	Yes	No
SmallIntestine-TerminalIleum	174	ANO9	ENSG00000185101.12	11	0.000212753	0.00276579	13	0.0100791	Yes	No
SmallIntestine-TerminalIleum	174	PTDSS2	ENSG00000174915.11	11	0.00365965	0.0475755	13	0.0583116	No	No
SmallIntestine-TerminalIleum	174	RNH1	ENSG00000023191.16	11	0.000786002	0.010218	13	0.021657	Yes	No
SmallIntestine-TerminalIleum	174	HRAS	ENSG00000174775.16	11	4.44177e-05	0.000621848	14	0.0035309	Yes	Yes
SmallIntestine-TerminalIleum	174	LRRC56	ENSG00000161328.10	11	0.000373225	0.00522516	14	0.0148367	Yes	No
SmallIntestine-TerminalIleum	174	LMNTD2	ENSG00000185522.8	11	0.00626755	0.0877458	14	0.0952217	No	No
SmallIntestine-TerminalIleum	174	RASSF7	ENSG00000099849.14	11	0.0120056	0.168079	14	0.171762	No	No
SmallIntestine-TerminalIleum	174	MIR210HG	ENSG00000247095.2	11	0.00017109	0.00239526	14	0.00918379	Yes	Yes
SmallIntestine-TerminalIleum	174	PHRF1	ENSG00000070047.11	11	0.00510941	0.0715317	14	0.0801403	No	No
SmallIntestine-TerminalIleum	174	IRF7	ENSG00000185507.19	11	0.000493727	0.00691218	14	0.0173605	Yes	No
SmallIntestine-TerminalIleum	174	CDHR5	ENSG00000099834.18	11	0.000800148	0.0112021	14	0.0227796	Yes	No
SmallIntestine-TerminalIleum	174	SCT	ENSG00000070031.3	11	0.0028773	0.0431595	15	0.0541637	No	No
SmallIntestine-TerminalIleum	174	DRD4	ENSG00000069696.6	11	0.000138988	0.00208482	15	0.00838626	Yes	Yes
SmallIntestine-TerminalIleum	174	DEAF1	ENSG00000177030.16	11	0.00162547	0.0260074	16	0.0381067	Yes	No
SmallIntestine-TerminalIleum	174	EPS8L2	ENSG00000177106.14	11	0.00948853	0.151817	16	0.156104	No	No
SmallIntestine-TerminalIleum	174	TMEM80	ENSG00000177042.14	11	1.99095e-17	3.18551e-16	16	1.9975e-14	Yes	Yes
SmallIntestine-TerminalIleum	174	TALDO1	ENSG00000177156.10	11	0.000395419	0.00632671	16	0.0165397	Yes	No
SmallIntestine-TerminalIleum	174	PDDC1	ENSG00000177225.16	11	0.000152722	0.00244354	16	0.00930234	Yes	Yes
SmallIntestine-TerminalIleum	174	AP006621.5	ENSG00000255284.1	11	2.96928e-28	4.75084e-27	16	1.18765e-24	Yes	Yes
SmallIntestine-TerminalIleum	174	AP006621.6	ENSG00000255142.1	11	1.06687e-16	1.70699e-15	16	1.00643e-13	Yes	Yes
SmallIntestine-TerminalIleum	174	CEND1	ENSG00000184524.5	11	0.00303125	0.0485	16	0.0591465	No	No
SmallIntestine-TerminalIleum	174	SLC25A22	ENSG00000177542.10	11	8.259e-05	0.00132144	16	0.00608308	Yes	Yes
SmallIntestine-TerminalIleum	174	PANO1	ENSG00000274897.2	11	0.000258337	0.0041334	16	0.0129119	Yes	No
SmallIntestine-TerminalIleum	174	PIDD1	ENSG00000177595.17	11	7.14908e-07	1.21534e-05	17	0.00013852	Yes	Yes
SmallIntestine-TerminalIleum	174	RPLP2	ENSG00000177600.8	11	0.00205342	0.0349082	17	0.0465097	Yes	No
SmallIntestine-TerminalIleum	174	PNPLA2	ENSG00000177666.16	11	0.00217266	0.0369353	17	0.0484096	Yes	No
SmallIntestine-TerminalIleum	174	CRACR2B	ENSG00000177685.16	11	0.000744246	0.0126522	17	0.0244645	Yes	No
SmallIntestine-TerminalIleum	174	CD151	ENSG00000177697.17	11	5.28296e-14	8.98103e-13	17	3.72534e-11	Yes	Yes
SmallIntestine-TerminalIleum	174	POLR2L	ENSG00000177700.5	11	0.00730516	0.124188	17	0.129578	No	No
SmallIntestine-TerminalIleum	174	TSPAN4	ENSG00000214063.10	11	0.00408813	0.0694982	17	0.0782784	No	No
SmallIntestine-TerminalIleum	174	CHID1	ENSG00000177830.17	11	7.80584e-05	0.00140505	18	0.00635391	Yes	Yes
SmallIntestine-TerminalIleum	174	AP2A2	ENSG00000183020.13	11	0.00121051	0.0217892	18	0.0339025	Yes	No
SmallIntestine-TerminalIleum	174	MUC6	ENSG00000184956.15	11	0.00127288	0.0229118	18	0.035013	Yes	No
SmallIntestine-TerminalIleum	174	RP13-870H17.3	ENSG00000254872.3	11	0.000132762	0.00238972	18	0.00917753	Yes	Yes
SmallIntestine-TerminalIleum	174	MUC5B	ENSG00000117983.17	11	0.000254913	0.00509827	20	0.0146449	Yes	No
SmallIntestine-TerminalIleum	174	TOLLIP	ENSG00000078902.15	11	0.00101872	0.0193557	19	0.0314881	Yes	No
SmallIntestine-TerminalIleum	174	BRSK2	ENSG00000174672.15	11	0.000845096	0.0160568	19	0.0282172	Yes	No
SmallIntestine-TerminalIleum	174	MOB2	ENSG00000182208.13	11	0.000276913	0.00526135	19	0.0148898	Yes	No
SmallIntestine-TerminalIleum	174	DUSP8	ENSG00000184545.10	11	0.000914805	0.0173813	19	0.0295263	Yes	No
SmallIntestine-TerminalIleum	174	KRTAP5-1	ENSG00000205869.2	11	7.43404e-06	0.000133813	18	0.00105325	Yes	Yes
SmallIntestine-TerminalIleum	174	KRTAP5-5	ENSG00000185940.10	11	0.00564196	0.101555	18	0.107989	No	No
SmallIntestine-TerminalIleum	174	FAM99A	ENSG00000205866.3	11	0.00120245	0.021644	18	0.0337692	Yes	No
SmallIntestine-TerminalIleum	174	IFITM10	ENSG00000244242.1	11	1.16195e-05	0.000209151	18	0.00152405	Yes	Yes
SmallIntestine-TerminalIleum	174	CTSD	ENSG00000117984.13	11	0.00343623	0.0618521	18	0.0713333	No	No
SmallIntestine-TerminalIleum	174	SYT8	ENSG00000149043.16	11	0.000135347	0.00243624	18	0.00928362	Yes	Yes
SmallIntestine-TerminalIleum	174	TNNI2	ENSG00000130598.15	11	0.00278353	0.0501035	18	0.0606254	No	No
SmallIntestine-TerminalIleum	174	LSP1	ENSG00000130592.15	11	0.000360857	0.00649542	18	0.0167514	Yes	No
SmallIntestine-TerminalIleum	174	PRR33	ENSG00000283787.1	11	0.000258916	0.00466049	18	0.0138128	Yes	No
SmallIntestine-TerminalIleum	174	LINC01150	ENSG00000229671.1	11	0.00366792	0.0660225	18	0.0750922	No	No
SmallIntestine-TerminalIleum	174	TNNT3	ENSG00000130595.17	11	3.66987e-05	0.000660577	18	0.00368277	Yes	Yes
SmallIntestine-TerminalIleum	174	MRPL23	ENSG00000214026.10	11	1.76236e-22	3.34848e-21	19	3.87535e-19	Yes	Yes
SmallIntestine-TerminalIleum	174	IGF2	ENSG00000167244.18	11	0.000976798	0.0185592	19	0.0306964	Yes	No
SmallIntestine-TerminalIleum	174	INS	ENSG00000254647.6	11	0.000325282	0.00618035	19	0.0163366	Yes	No
SmallIntestine-TerminalIleum	174	TH	ENSG00000180176.14	11	0.000942447	0.0179065	19	0.0300563	Yes	No
SmallIntestine-TerminalIleum	174	ASCL2	ENSG00000183734.4	11	0.00324189	0.061596	19	0.0710947	No	No
SmallIntestine-TerminalIleum	174	C11orf21	ENSG00000110665.11	11	1.08951e-15	2.07007e-14	19	1.09637e-12	Yes	Yes
SmallIntestine-TerminalIleum	174	TSPAN32	ENSG00000064201.15	11	6.12721e-09	1.16417e-07	19	2.14622e-06	Yes	Yes
SmallIntestine-TerminalIleum	174	CD81	ENSG00000110651.11	11	0.000161532	0.00306911	19	0.0107788	Yes	No
SmallIntestine-TerminalIleum	174	TSSC4	ENSG00000184281.14	11	0.000517135	0.00930842	18	0.0205588	Yes	No
SmallIntestine-TerminalIleum	174	TRPM5	ENSG00000070985.13	11	0.00119422	0.0226902	19	0.0348076	Yes	No
SmallIntestine-TerminalIleum	174	KCNQ1	ENSG00000053918.15	11	0.00288004	0.0691209	24	0.0779283	No	No
SmallIntestine-TerminalIleum	174	CDKN1C	ENSG00000129757.12	11	0.00254495	0.0483541	19	0.0590229	No	No
SmallIntestine-TerminalIleum	174	SLC22A18AS	ENSG00000254827.5	11	7.11073e-07	1.42215e-05	20	0.000158586	Yes	Yes
SmallIntestine-TerminalIleum	174	SLC22A18	ENSG00000110628.13	11	2.56104e-06	5.12208e-05	20	0.000478257	Yes	Yes
SmallIntestine-TerminalIleum	174	PHLDA2	ENSG00000181649.5	11	0.00103113	0.0206227	20	0.0327257	Yes	No
SmallIntestine-TerminalIleum	174	NAP1L4	ENSG00000205531.12	11	0.00019239	0.0038478	20	0.0123469	Yes	No
SmallIntestine-TerminalIleum	174	CARS	ENSG00000110619.17	11	0.000848171	0.0169634	20	0.0291332	Yes	No
SmallIntestine-TerminalIleum	174	OSBPL5	ENSG00000021762.19	11	3.26427e-06	6.52854e-05	20	0.000589897	Yes	Yes
SmallIntestine-TerminalIleum	174	MRGPRE	ENSG00000184350.9	11	0.00208273	0.0416547	20	0.0528084	No	No
SmallIntestine-TerminalIleum	174	ZNF195	ENSG00000005801.16	11	7.25239e-09	1.45048e-07	20	2.64543e-06	Yes	Yes
SmallIntestine-TerminalIleum	174	ART5	ENSG00000167311.13	11	1.07951e-10	2.26698e-09	21	5.57059e-08	Yes	Yes
SmallIntestine-TerminalIleum	174	CHRNA10	ENSG00000129749.3	11	0.000229179	0.00504195	22	0.0145545	Yes	No
SmallIntestine-TerminalIleum	174	NUP98	ENSG00000110713.15	11	0.00404482	0.0930309	23	0.1001	No	No
SmallIntestine-TerminalIleum	174	PGAP2	ENSG00000148985.19	11	0.000924242	0.0212576	23	0.0333773	Yes	No
SmallIntestine-TerminalIleum	174	RHOG	ENSG00000177105.9	11	2.86332e-05	0.000658564	23	0.00367904	Yes	Yes
SmallIntestine-TerminalIleum	174	STIM1	ENSG00000167323.11	11	0.000280281	0.0072873	26	0.0178656	Yes	No
SmallIntestine-TerminalIleum	174	RRM1	ENSG00000167325.14	11	0.000210235	0.00504565	24	0.0145563	Yes	No
SmallIntestine-TerminalIleum	174	TRIM21	ENSG00000132109.9	11	0.000895851	0.0232921	26	0.0353494	Yes	No
SmallIntestine-TerminalIleum	174	TRIM68	ENSG00000167333.12	11	0.000128816	0.00334923	26	0.0113984	Yes	No
SmallIntestine-TerminalIleum	174	OR51E1	ENSG00000180785.8	11	0.000101799	0.00264678	26	0.00980531	Yes	Yes
SmallIntestine-TerminalIleum	174	OR51E2	ENSG00000167332.7	11	0.000196184	0.00510079	26	0.0146454	Yes	No
SmallIntestine-TerminalIleum	174	HBB	ENSG00000244734.3	11	0.000626006	0.0181542	29	0.0302796	Yes	No
SmallIntestine-TerminalIleum	174	HBD	ENSG00000223609.7	11	0.00448523	0.125586	28	0.130878	No	No
SmallIntestine-TerminalIleum	174	HBG2	ENSG00000196565.13	11	0.0002811	0.0087141	31	0.0198229	Yes	No
SmallIntestine-TerminalIleum	174	HBE1	ENSG00000213931.5	11	0.00114841	0.0321555	28	0.0439316	Yes	No
SmallIntestine-TerminalIleum	174	UBQLNL	ENSG00000175518.6	11	9.56729e-09	2.58317e-07	27	4.48858e-06	Yes	Yes
SmallIntestine-TerminalIleum	174	TRIM6	ENSG00000121236.20	11	6.41688e-05	0.00166839	26	0.00716952	Yes	Yes
SmallIntestine-TerminalIleum	174	TRIM34	ENSG00000258659.6	11	0.000485217	0.0126156	26	0.0244416	Yes	No
SmallIntestine-TerminalIleum	174	TRIM5	ENSG00000132256.18	11	0.0020356	0.061068	30	0.0706983	No	No
SmallIntestine-TerminalIleum	174	TRIM22	ENSG00000132274.15	11	0.000375392	0.00976018	26	0.0211236	Yes	No
SmallIntestine-TerminalIleum	174	OR52N4	ENSG00000181074.3	11	0.000160712	0.00417852	26	0.0129879	Yes	No
SmallIntestine-TerminalIleum	174	OR52N2	ENSG00000180988.2	11	2.40836e-15	6.0209e-14	25	2.96288e-12	Yes	Yes
SmallIntestine-TerminalIleum	174	RP11-290F24.6	ENSG00000267940.1	11	0.000347368	0.0086842	25	0.0197765	Yes	No
SmallIntestine-TerminalIleum	174	C11orf42	ENSG00000180878.2	11	0.000503664	0.0125916	25	0.0244162	Yes	No
SmallIntestine-TerminalIleum	174	FAM160A2	ENSG00000051009.10	11	0.000701858	0.0175464	25	0.0296858	Yes	No
SmallIntestine-TerminalIleum	174	CNGA4	ENSG00000132259.12	11	0.000255847	0.00639617	25	0.0166281	Yes	No
SmallIntestine-TerminalIleum	174	PRKCDBP	ENSG00000170955.9	11	6.49859e-06	0.000155966	24	0.00119992	Yes	Yes
SmallIntestine-TerminalIleum	174	RP11-304C12.5	ENSG00000282556.1	11	0.000260456	0.00625094	24	0.0164313	Yes	No
SmallIntestine-TerminalIleum	174	SMPD1	ENSG00000166311.9	11	0.000773146	0.0177824	23	0.0299229	Yes	No
SmallIntestine-TerminalIleum	174	APBB1	ENSG00000166313.18	11	0.000761477	0.017514	23	0.029644	Yes	No
SmallIntestine-TerminalIleum	174	HPX	ENSG00000110169.10	11	0.00215838	0.0474843	22	0.0582227	No	No
SmallIntestine-TerminalIleum	174	TRIM3	ENSG00000110171.19	11	0.00193704	0.0445518	23	0.0554797	No	No
SmallIntestine-TerminalIleum	174	ARFIP2	ENSG00000132254.12	11	9.08919e-05	0.00199962	22	0.00815539	Yes	Yes
SmallIntestine-TerminalIleum	174	TIMM10B	ENSG00000132286.11	11	0.000477936	0.0105146	22	0.0219936	Yes	No
SmallIntestine-TerminalIleum	174	DNHD1	ENSG00000179532.12	11	0.000283671	0.00652443	23	0.0168008	Yes	No
SmallIntestine-TerminalIleum	174	RRP8	ENSG00000132275.10	11	8.54631e-07	1.88019e-05	22	0.000201323	Yes	Yes
SmallIntestine-TerminalIleum	174	ILK	ENSG00000166333.13	11	0.000868751	0.0191125	22	0.0312525	Yes	No
SmallIntestine-TerminalIleum	174	TAF10	ENSG00000166337.9	11	0.000242185	0.00508589	21	0.0146183	Yes	No
SmallIntestine-TerminalIleum	174	TPP1	ENSG00000166340.15	11	9.10788e-05	0.00200373	22	0.00816163	Yes	Yes
SmallIntestine-TerminalIleum	174	DCHS1	ENSG00000166341.7	11	0.000387319	0.00852103	22	0.0195721	Yes	No
SmallIntestine-TerminalIleum	174	MRPL17	ENSG00000158042.8	11	6.77128e-05	0.00148968	22	0.00662478	Yes	Yes
SmallIntestine-TerminalIleum	174	ZNF215	ENSG00000149054.15	11	4.42757e-14	9.74065e-13	22	4.01379e-11	Yes	Yes
SmallIntestine-TerminalIleum	174	ZNF214	ENSG00000149050.9	11	0.000256436	0.00538515	21	0.0150718	Yes	No
SmallIntestine-TerminalIleum	174	NLRP14	ENSG00000158077.4	11	0.000527639	0.0110804	21	0.0226506	Yes	No
SmallIntestine-TerminalIleum	174	RBMXL2	ENSG00000170748.6	11	0.00118435	0.0248713	21	0.0369236	Yes	No
SmallIntestine-TerminalIleum	174	SYT9	ENSG00000170743.16	11	0.000550356	0.0126582	23	0.0244645	Yes	No
SmallIntestine-TerminalIleum	174	OLFML1	ENSG00000183801.7	11	0.00280406	0.0616894	22	0.0711806	No	No
SmallIntestine-TerminalIleum	174	PPFIBP2	ENSG00000166387.11	11	0.000432925	0.00995728	23	0.0213701	Yes	No
SmallIntestine-TerminalIleum	174	CYB5R2	ENSG00000166394.14	11	2.61446e-05	0.000575181	22	0.00333769	Yes	Yes
SmallIntestine-TerminalIleum	174	EIF3F	ENSG00000175390.13	11	0.000280458	0.0053287	19	0.0149877	Yes	No
SmallIntestine-TerminalIleum	174	TUB	ENSG00000166402.8	11	0.000240127	0.00480254	20	0.0140762	Yes	No
SmallIntestine-TerminalIleum	174	RIC3	ENSG00000166405.14	11	0.000318919	0.00605946	19	0.0161537	Yes	No
SmallIntestine-TerminalIleum	174	STK33	ENSG00000130413.15	11	2.28711e-07	4.57422e-06	20	5.88218e-05	Yes	Yes
SmallIntestine-TerminalIleum	174	TRIM66	ENSG00000166436.15	11	6.74219e-18	1.14617e-16	17	7.51384e-15	Yes	Yes
SmallIntestine-TerminalIleum	174	RPL27A	ENSG00000166441.12	11	0.00247014	0.0419924	17	0.053136	No	No
SmallIntestine-TerminalIleum	174	ST5	ENSG00000166444.18	11	0.00283457	0.0510223	18	0.0615108	No	No
SmallIntestine-TerminalIleum	174	AKIP1	ENSG00000166452.11	11	2.04804e-07	3.27687e-06	16	4.39156e-05	Yes	Yes
SmallIntestine-TerminalIleum	174	TMEM9B	ENSG00000175348.10	11	0.00151587	0.0242539	16	0.0363034	Yes	No
SmallIntestine-TerminalIleum	174	NRIP3	ENSG00000175352.10	11	0.000155319	0.0024851	16	0.00940844	Yes	Yes
SmallIntestine-TerminalIleum	174	SCUBE2	ENSG00000175356.12	11	0.000209612	0.0033538	16	0.0114045	Yes	No
SmallIntestine-TerminalIleum	174	DENND5A	ENSG00000184014.7	11	0.00144806	0.023169	16	0.0352394	Yes	No
SmallIntestine-TerminalIleum	174	TMEM41B	ENSG00000166471.10	11	0.00350518	0.0525776	15	0.0628725	No	No
SmallIntestine-TerminalIleum	174	IPO7	ENSG00000205339.9	11	7.02522e-05	0.00105378	15	0.00517615	Yes	Yes
SmallIntestine-TerminalIleum	174	ZNF143	ENSG00000166478.9	11	5.98845e-05	0.000958152	16	0.00484578	Yes	Yes
SmallIntestine-TerminalIleum	174	WEE1	ENSG00000166483.10	11	0.000275161	0.00412741	15	0.0129015	Yes	No
SmallIntestine-TerminalIleum	174	SWAP70	ENSG00000133789.14	11	0.000366352	0.00586163	16	0.0158677	Yes	No
SmallIntestine-TerminalIleum	174	RP11-540A21.2	ENSG00000245522.2	11	0.00124892	0.0199827	16	0.0321152	Yes	No
SmallIntestine-TerminalIleum	174	SBF2	ENSG00000133812.15	11	0.00251521	0.0528193	21	0.0630971	No	No
SmallIntestine-TerminalIleum	174	ADM	ENSG00000148926.9	11	0.000273791	0.00492825	18	0.0143322	Yes	No
SmallIntestine-TerminalIleum	174	AMPD3	ENSG00000133805.15	11	0.000137892	0.00275784	20	0.010066	Yes	No
SmallIntestine-TerminalIleum	174	MTRNR2L8	ENSG00000255823.4	11	0.000381524	0.00724896	19	0.0178174	Yes	No
SmallIntestine-TerminalIleum	174	RNF141	ENSG00000110315.6	11	0.00188283	0.0376566	20	0.0490535	Yes	No
SmallIntestine-TerminalIleum	174	LYVE1	ENSG00000133800.8	11	0.00209545	0.041909	20	0.0530412	No	No
SmallIntestine-TerminalIleum	174	MRVI1	ENSG00000072952.18	11	0.000253294	0.00506588	20	0.0145786	Yes	No
SmallIntestine-TerminalIleum	174	CTR9	ENSG00000198730.7	11	0.000622772	0.0124554	20	0.0242525	Yes	No
SmallIntestine-TerminalIleum	174	EIF4G2	ENSG00000110321.16	11	1.18619e-05	0.000237238	20	0.00168583	Yes	Yes
SmallIntestine-TerminalIleum	174	ZBED5	ENSG00000236287.7	11	0.000681786	0.0136357	20	0.0255672	Yes	No
SmallIntestine-TerminalIleum	174	CTD-2003C8.2	ENSG00000250041.2	11	0.000428432	0.00856864	20	0.0196275	Yes	No
SmallIntestine-TerminalIleum	174	RP11-179A10.1	ENSG00000254401.1	11	0.000958449	0.0201274	21	0.0322538	Yes	No
SmallIntestine-TerminalIleum	174	GALNT18	ENSG00000110328.5	11	0.000313897	0.00753353	24	0.0182036	Yes	No
SmallIntestine-TerminalIleum	174	CSNK2A3	ENSG00000254598.2	11	0.00156766	0.0313533	20	0.0431948	Yes	No
SmallIntestine-TerminalIleum	174	USP47	ENSG00000170242.17	11	0.000330233	0.00693488	21	0.0173878	Yes	No
SmallIntestine-TerminalIleum	174	DKK3	ENSG00000050165.17	11	0.000180392	0.00378824	21	0.0122226	Yes	No
SmallIntestine-TerminalIleum	174	MICAL2	ENSG00000133816.13	11	0.00209109	0.0480951	23	0.0587986	No	No
SmallIntestine-TerminalIleum	174	MICALCL	ENSG00000133808.4	11	0.000907633	0.0190603	21	0.031206	Yes	No
SmallIntestine-TerminalIleum	174	PARVA	ENSG00000197702.11	11	0.000424441	0.00848881	20	0.0195231	Yes	No
SmallIntestine-TerminalIleum	174	RP11-51B23.3	ENSG00000254847.1	11	0.00465303	0.0884076	19	0.0958069	No	No
SmallIntestine-TerminalIleum	174	TEAD1	ENSG00000187079.16	11	0.00392652	0.0824569	21	0.0904667	No	No
SmallIntestine-TerminalIleum	174	RASSF10	ENSG00000189431.7	11	0.000874741	0.0166201	19	0.0287755	Yes	No
SmallIntestine-TerminalIleum	174	ARNTL	ENSG00000133794.17	11	0.000439116	0.00790408	18	0.0187089	Yes	No
SmallIntestine-TerminalIleum	174	BTBD10	ENSG00000148925.10	11	0.000175018	0.00315032	18	0.0109522	Yes	No
SmallIntestine-TerminalIleum	174	FAR1	ENSG00000197601.12	11	0.00270131	0.0432209	16	0.0542257	No	No
SmallIntestine-TerminalIleum	174	SPON1	ENSG00000262655.3	11	0.00133681	0.0240625	18	0.0361063	Yes	No
SmallIntestine-TerminalIleum	174	RRAS2	ENSG00000133818.13	11	0.00118405	0.0165767	14	0.0287375	Yes	No
SmallIntestine-TerminalIleum	174	COPB1	ENSG00000129083.12	11	0.000277384	0.00388337	14	0.0124126	Yes	No
SmallIntestine-TerminalIleum	174	PSMA1	ENSG00000129084.17	11	0.0044754	0.0626556	14	0.0720781	No	No
SmallIntestine-TerminalIleum	174	PDE3B	ENSG00000152270.8	11	0.00279823	0.0391753	14	0.0504843	No	No
SmallIntestine-TerminalIleum	174	CYP2R1	ENSG00000186104.10	11	0.00359374	0.0467187	13	0.0575096	No	No
SmallIntestine-TerminalIleum	174	CALCB	ENSG00000175868.13	11	0.000324074	0.00421296	13	0.0130545	Yes	No
SmallIntestine-TerminalIleum	174	CALCA	ENSG00000110680.12	11	0.0145271	0.174326	12	0.177796	No	No
SmallIntestine-TerminalIleum	174	INSC	ENSG00000188487.11	11	0.00276476	0.0331771	12	0.0448688	Yes	No
SmallIntestine-TerminalIleum	174	RP11-396O20.1	ENSG00000254695.1	11	0.000495753	0.00594903	12	0.0159889	Yes	No
SmallIntestine-TerminalIleum	174	RP11-396O20.2	ENSG00000254645.1	11	0.000718533	0.00862239	12	0.0196908	Yes	No
SmallIntestine-TerminalIleum	174	SOX6	ENSG00000110693.17	11	0.00126794	0.0228229	18	0.0349202	Yes	No
SmallIntestine-TerminalIleum	174	C11orf58	ENSG00000110696.9	11	0.000931849	0.0130459	14	0.0248878	Yes	No
SmallIntestine-TerminalIleum	174	PLEKHA7	ENSG00000166689.15	11	0.00132518	0.0198778	15	0.0320041	Yes	No
SmallIntestine-TerminalIleum	174	RPS13	ENSG00000110700.6	11	0.000228873	0.00320422	14	0.0110617	Yes	No
SmallIntestine-TerminalIleum	174	PIK3C2A	ENSG00000011405.13	11	0.00156417	0.0250266	16	0.0370929	Yes	No
SmallIntestine-TerminalIleum	174	NUCB2	ENSG00000070081.15	11	1.9714e-05	0.000315424	16	0.00211437	Yes	Yes
SmallIntestine-TerminalIleum	174	NCR3LG1	ENSG00000188211.8	11	0.000758422	0.0121348	16	0.023873	Yes	No
SmallIntestine-TerminalIleum	174	KCNJ11	ENSG00000187486.5	11	0.00519385	0.0779078	15	0.0862275	No	No
SmallIntestine-TerminalIleum	174	ABCC8	ENSG00000006071.12	11	2.22823e-05	0.000356516	16	0.0023266	Yes	Yes
SmallIntestine-TerminalIleum	174	USH1C	ENSG00000006611.15	11	0.000618178	0.00989085	16	0.0212665	Yes	No
SmallIntestine-TerminalIleum	174	KCNC1	ENSG00000129159.7	11	0.000697389	0.0118556	17	0.0235206	Yes	No
SmallIntestine-TerminalIleum	174	SERGEF	ENSG00000129158.10	11	0.000394029	0.00709251	18	0.0176036	Yes	No
SmallIntestine-TerminalIleum	174	TPH1	ENSG00000129167.9	11	0.00181154	0.0289846	16	0.0409483	Yes	No
SmallIntestine-TerminalIleum	174	SAAL1	ENSG00000166788.9	11	1.04937e-07	1.78393e-06	17	2.54156e-05	Yes	Yes
SmallIntestine-TerminalIleum	174	SAA4	ENSG00000148965.9	11	2.04623e-05	0.000347859	17	0.00228362	Yes	Yes
SmallIntestine-TerminalIleum	174	SAA2	ENSG00000134339.8	11	0.000442628	0.00752468	17	0.0181943	Yes	No
SmallIntestine-TerminalIleum	174	SAA1	ENSG00000173432.10	11	0.000823933	0.0140069	17	0.0259609	Yes	No
SmallIntestine-TerminalIleum	174	HPS5	ENSG00000110756.17	11	0.00011594	0.00197099	17	0.00807739	Yes	Yes
SmallIntestine-TerminalIleum	174	GTF2H1	ENSG00000110768.11	11	2.04555e-08	3.47743e-07	17	5.81358e-06	Yes	Yes
SmallIntestine-TerminalIleum	174	LDHA	ENSG00000134333.13	11	0.00963659	0.163822	17	0.167631	No	No
SmallIntestine-TerminalIleum	174	LDHC	ENSG00000166796.11	11	1.53113e-28	2.75604e-27	18	7.17681e-25	Yes	Yes
SmallIntestine-TerminalIleum	174	LDHAL6A	ENSG00000166800.9	11	4.08516e-05	0.000735329	18	0.00397732	Yes	Yes
SmallIntestine-TerminalIleum	174	TSG101	ENSG00000074319.12	11	0.0020675	0.0372151	18	0.0486672	Yes	No
SmallIntestine-TerminalIleum	174	UEVLD	ENSG00000151116.16	11	0.000536549	0.00965789	18	0.0209981	Yes	No
SmallIntestine-TerminalIleum	174	SPTY2D1-AS1	ENSG00000247595.4	11	0.000165153	0.00280759	17	0.0101739	Yes	No
SmallIntestine-TerminalIleum	174	SPTY2D1	ENSG00000179119.14	11	0.00270684	0.0460162	17	0.0568726	No	No
SmallIntestine-TerminalIleum	174	TMEM86A	ENSG00000151117.8	11	0.0163625	0.278163	17	0.27982	No	No
SmallIntestine-TerminalIleum	174	IGSF22	ENSG00000179057.13	11	6.99236e-06	0.00011887	17	0.000959405	Yes	Yes
SmallIntestine-TerminalIleum	174	PTPN5	ENSG00000110786.17	11	4.23646e-19	7.20198e-18	17	5.51143e-16	Yes	Yes
SmallIntestine-TerminalIleum	174	MRGPRX2	ENSG00000183695.2	11	3.84578e-05	0.00069224	18	0.00380722	Yes	Yes
SmallIntestine-TerminalIleum	174	ZDHHC13	ENSG00000177054.13	11	0.00244459	0.0440026	18	0.054951	No	No
SmallIntestine-TerminalIleum	174	CSRP3	ENSG00000129170.8	11	0.0002888	0.0051984	18	0.0147853	Yes	No
SmallIntestine-TerminalIleum	174	E2F8	ENSG00000129173.12	11	0.00236868	0.0402676	17	0.0515237	No	No
SmallIntestine-TerminalIleum	174	NAV2	ENSG00000166833.19	11	0.00118029	0.0283268	24	0.0403203	Yes	No
SmallIntestine-TerminalIleum	174	RP11-359E10.1	ENSG00000270607.1	11	0.0037182	0.0669276	18	0.0759442	No	No
SmallIntestine-TerminalIleum	174	HTATIP2	ENSG00000109854.13	11	0.00141079	0.0253941	18	0.037451	Yes	No
SmallIntestine-TerminalIleum	174	PRMT3	ENSG00000185238.12	11	0.00248888	0.0472887	19	0.0580528	No	No
SmallIntestine-TerminalIleum	174	NELL1	ENSG00000165973.18	11	2.8728e-06	7.182e-05	25	0.000639389	Yes	Yes
SmallIntestine-TerminalIleum	174	ANO5	ENSG00000171714.10	11	2.50431e-07	4.75819e-06	19	6.09783e-05	Yes	Yes
SmallIntestine-TerminalIleum	174	FANCF	ENSG00000183161.4	11	6.19695e-05	0.00130136	21	0.00602152	Yes	Yes
SmallIntestine-TerminalIleum	174	GAS2	ENSG00000148935.10	11	0.000458098	0.00962005	21	0.0209387	Yes	No
SmallIntestine-TerminalIleum	174	SVIP	ENSG00000198168.8	11	1.20466e-05	0.000240933	20	0.00170398	Yes	Yes
SmallIntestine-TerminalIleum	174	RP11-266A24.1	ENSG00000255418.5	11	0.00110825	0.022165	20	0.0342599	Yes	No
SmallIntestine-TerminalIleum	174	LUZP2	ENSG00000187398.11	11	0.000470737	0.0127099	27	0.0245213	Yes	No
SmallIntestine-TerminalIleum	174	ANO3	ENSG00000134343.12	11	0.000461276	0.0096868	21	0.0210352	Yes	No
SmallIntestine-TerminalIleum	174	SLC5A12	ENSG00000148942.14	11	0.0100023	0.180041	18	0.183386	No	No
SmallIntestine-TerminalIleum	174	FIBIN	ENSG00000176971.3	11	2.92925e-05	0.000439387	15	0.00272964	Yes	Yes
SmallIntestine-TerminalIleum	174	BBOX1	ENSG00000129151.8	11	0.000799289	0.0119893	15	0.0236887	Yes	No
SmallIntestine-TerminalIleum	174	CCDC34	ENSG00000109881.16	11	0.0068347	0.0956858	14	0.102556	No	No
SmallIntestine-TerminalIleum	174	LGR4	ENSG00000205213.13	11	0.000180304	0.00252425	14	0.00950536	Yes	Yes
SmallIntestine-TerminalIleum	174	LIN7C	ENSG00000148943.11	11	0.00163699	0.0212809	13	0.0333971	Yes	No
SmallIntestine-TerminalIleum	174	BDNF	ENSG00000176697.18	11	7.46126e-06	8.20739e-05	11	0.00071806	Yes	Yes
SmallIntestine-TerminalIleum	174	KIF18A	ENSG00000121621.6	11	0.00786982	0.0944378	12	0.101398	No	No
SmallIntestine-TerminalIleum	174	METTL15	ENSG00000169519.20	11	0.00109997	0.0153996	14	0.0274585	Yes	No
SmallIntestine-TerminalIleum	174	ARL14EP	ENSG00000152219.4	11	0.0012253	0.0134783	11	0.0253704	Yes	No
SmallIntestine-TerminalIleum	174	MPPED2	ENSG00000066382.16	11	0.000611249	0.00733499	12	0.0179347	Yes	No
SmallIntestine-TerminalIleum	174	DNAJC24	ENSG00000170946.14	11	0.000901586	0.00991745	11	0.0212992	Yes	No
SmallIntestine-TerminalIleum	174	IMMP1L	ENSG00000148950.9	11	0.00891165	0.10694	12	0.113169	No	No
SmallIntestine-TerminalIleum	174	ELP4	ENSG00000109911.18	11	0.000382942	0.00497824	13	0.0144395	Yes	No
SmallIntestine-TerminalIleum	174	PAX6	ENSG00000007372.21	11	0.00383376	0.0460051	12	0.0568626	No	No
SmallIntestine-TerminalIleum	174	RCN1	ENSG00000049449.8	11	9.13214e-06	0.000136982	15	0.00107414	Yes	Yes
SmallIntestine-TerminalIleum	174	WT1	ENSG00000184937.13	11	9.8184e-05	0.00137458	14	0.00625077	Yes	Yes
SmallIntestine-TerminalIleum	174	EIF3M	ENSG00000149100.12	11	0.0017089	0.0239245	14	0.0359626	Yes	No
SmallIntestine-TerminalIleum	174	PRRG4	ENSG00000135378.3	11	0.000545058	0.00817587	15	0.019054	Yes	No
SmallIntestine-TerminalIleum	174	QSER1	ENSG00000060749.14	11	0.00426939	0.0640408	15	0.0732979	No	No
SmallIntestine-TerminalIleum	174	DEPDC7	ENSG00000121690.10	11	0.000227815	0.00341722	15	0.0115129	Yes	No
SmallIntestine-TerminalIleum	174	TCP11L1	ENSG00000176148.15	11	2.57765e-05	0.000386648	15	0.00248944	Yes	Yes
SmallIntestine-TerminalIleum	174	LINC00294	ENSG00000280798.1	11	0.000617611	0.00926417	15	0.0205094	Yes	No
SmallIntestine-TerminalIleum	174	CSTF3	ENSG00000176102.11	11	0.00590413	0.088562	15	0.095942	No	No
SmallIntestine-TerminalIleum	174	HIPK3	ENSG00000110422.11	11	0.000502172	0.00753258	15	0.0182036	Yes	No
SmallIntestine-TerminalIleum	174	KIAA1549L	ENSG00000110427.14	11	0.00548485	0.0877577	16	0.0952291	No	No
SmallIntestine-TerminalIleum	174	C11orf91	ENSG00000205177.6	11	0.000497578	0.00746367	15	0.0181218	Yes	No
SmallIntestine-TerminalIleum	174	CD59	ENSG00000085063.14	11	2.31448e-07	3.70316e-06	16	4.89637e-05	Yes	Yes
SmallIntestine-TerminalIleum	174	FBXO3	ENSG00000110429.13	11	0.00201363	0.032218	16	0.0439857	Yes	No
SmallIntestine-TerminalIleum	174	LMO2	ENSG00000135363.11	11	0.00597926	0.0956681	16	0.102549	No	No
SmallIntestine-TerminalIleum	174	CAPRIN1	ENSG00000135387.20	11	0.0048962	0.0832353	17	0.0911607	No	No
SmallIntestine-TerminalIleum	174	NAT10	ENSG00000135372.8	11	0.00135757	0.0230788	17	0.035162	Yes	No
SmallIntestine-TerminalIleum	174	ABTB2	ENSG00000166016.5	11	6.01559e-08	1.14296e-06	19	1.70752e-05	Yes	Yes
SmallIntestine-TerminalIleum	174	CAT	ENSG00000121691.4	11	8.56448e-07	1.54161e-05	18	0.000169324	Yes	Yes
SmallIntestine-TerminalIleum	174	EHF	ENSG00000135373.12	11	3.55087e-05	0.000674664	19	0.00373994	Yes	Yes
SmallIntestine-TerminalIleum	174	APIP	ENSG00000149089.12	11	2.26102e-21	4.29593e-20	19	4.40133e-18	Yes	Yes
SmallIntestine-TerminalIleum	174	PDHX	ENSG00000110435.11	11	0.000657873	0.0124996	19	0.0243056	Yes	No
SmallIntestine-TerminalIleum	174	CD44	ENSG00000026508.17	11	0.00611464	0.122293	20	0.127822	No	No
SmallIntestine-TerminalIleum	174	SLC1A2	ENSG00000110436.11	11	0.000193512	0.00387024	20	0.012387	Yes	No
SmallIntestine-TerminalIleum	174	PAMR1	ENSG00000149090.11	11	0.000493634	0.00937904	19	0.0206588	Yes	No
SmallIntestine-TerminalIleum	174	FJX1	ENSG00000179431.6	11	0.000259142	0.00440541	17	0.0133825	Yes	No
SmallIntestine-TerminalIleum	174	TRIM44	ENSG00000166326.6	11	0.00338337	0.0642841	19	0.073514	No	No
SmallIntestine-TerminalIleum	174	LDLRAD3	ENSG00000179241.12	11	0.000382427	0.00688369	18	0.0173207	Yes	No
SmallIntestine-TerminalIleum	174	COMMD9	ENSG00000110442.11	11	0.00168495	0.0269592	16	0.0390134	Yes	No
SmallIntestine-TerminalIleum	174	PRR5L	ENSG00000135362.13	11	0.000177289	0.00283662	16	0.0102493	Yes	No
SmallIntestine-TerminalIleum	174	TRAF6	ENSG00000175104.14	11	0.000712872	0.0106931	15	0.0221741	Yes	No
SmallIntestine-TerminalIleum	174	RAG1	ENSG00000166349.9	11	5.63619e-05	0.000901791	16	0.00464114	Yes	Yes
SmallIntestine-TerminalIleum	174	C11orf74	ENSG00000166352.15	11	0.000666876	0.01067	16	0.0221615	Yes	No
SmallIntestine-TerminalIleum	174	LRRC4C	ENSG00000148948.7	11	0.0011952	0.0286848	24	0.040657	Yes	No
SmallIntestine-TerminalIleum	174	API5	ENSG00000166181.12	11	0.000731813	0.0124408	17	0.0242316	Yes	No
SmallIntestine-TerminalIleum	174	TTC17	ENSG00000052841.14	11	0.0035251	0.0634518	18	0.0728103	No	No
SmallIntestine-TerminalIleum	174	HSD17B12	ENSG00000149084.12	11	9.14555e-13	1.55474e-11	17	5.44858e-10	Yes	Yes
SmallIntestine-TerminalIleum	174	ALKBH3	ENSG00000166199.12	11	0.000463835	0.00742136	16	0.0180769	Yes	No
SmallIntestine-TerminalIleum	174	C11orf96	ENSG00000187479.5	11	0.00018183	0.00290928	16	0.010411	Yes	No
SmallIntestine-TerminalIleum	174	RP11-613D13.8	ENSG00000244953.1	11	0.000798768	0.0119815	15	0.0236789	Yes	No
SmallIntestine-TerminalIleum	174	ACCS	ENSG00000110455.13	11	3.0553e-25	4.58296e-24	15	7.74107e-22	Yes	Yes
SmallIntestine-TerminalIleum	174	EXT2	ENSG00000151348.13	11	0.0001565	0.00250399	16	0.00945567	Yes	Yes
SmallIntestine-TerminalIleum	174	CD82	ENSG00000085117.11	11	0.00154867	0.02323	15	0.0352999	Yes	No
SmallIntestine-TerminalIleum	174	TSPAN18	ENSG00000157570.11	11	6.98551e-05	0.00104783	15	0.00515906	Yes	Yes
SmallIntestine-TerminalIleum	174	TP53I11	ENSG00000175274.18	11	0.000241526	0.00338136	14	0.0114559	Yes	No
SmallIntestine-TerminalIleum	174	PRDM11	ENSG00000019485.13	11	0.00200041	0.0280058	14	0.0400026	Yes	No
SmallIntestine-TerminalIleum	174	SYT13	ENSG00000019505.7	11	0.00119697	0.0155605	13	0.0276483	Yes	No
SmallIntestine-TerminalIleum	174	RP11-430H10.1	ENSG00000254427.1	11	6.43961e-06	8.37149e-05	13	0.000730052	Yes	Yes
SmallIntestine-TerminalIleum	174	CHST1	ENSG00000175264.7	11	0.0154539	0.169993	11	0.173633	No	No
SmallIntestine-TerminalIleum	174	DKFZp779M0652	ENSG00000205106.4	11	0.000436302	0.00436302	10	0.0133207	Yes	No
SmallIntestine-TerminalIleum	174	SLC35C1	ENSG00000181830.8	11	0.00135303	0.0135303	10	0.0254189	Yes	No
SmallIntestine-TerminalIleum	174	CRY2	ENSG00000121671.11	11	0.00784228	0.0784228	10	0.0867002	No	No
SmallIntestine-TerminalIleum	174	MAPK8IP1	ENSG00000121653.11	11	5.28767e-06	5.28767e-05	10	0.000491864	Yes	Yes
SmallIntestine-TerminalIleum	174	PEX16	ENSG00000121680.15	11	0.00194311	0.017488	9	0.0296216	Yes	No
SmallIntestine-TerminalIleum	174	LARGE2	ENSG00000165905.17	11	0.0271271	0.244144	9	0.246192	No	No
SmallIntestine-TerminalIleum	174	PHF21A	ENSG00000135365.15	11	0.00019763	0.0019763	10	0.00808856	Yes	Yes
SmallIntestine-TerminalIleum	174	CREB3L1	ENSG00000157613.10	11	0.000378931	0.00303145	8	0.0106958	Yes	No
SmallIntestine-TerminalIleum	174	DGKZ	ENSG00000149091.15	11	0.00426633	0.0341306	8	0.0457523	Yes	No
SmallIntestine-TerminalIleum	174	MDK	ENSG00000110492.15	11	0.00193586	0.0154869	8	0.0275697	Yes	No
SmallIntestine-TerminalIleum	174	CHRM4	ENSG00000180720.7	11	0.00101084	0.00808668	8	0.0189403	Yes	No
SmallIntestine-TerminalIleum	174	AMBRA1	ENSG00000110497.14	11	0.00578034	0.052023	9	0.0623613	No	No
SmallIntestine-TerminalIleum	174	HARBI1	ENSG00000180423.4	11	0.00684721	0.0547777	8	0.064977	No	No
SmallIntestine-TerminalIleum	174	ATG13	ENSG00000175224.16	11	0.000218845	0.00175076	8	0.00742309	Yes	Yes
SmallIntestine-TerminalIleum	174	ARHGAP1	ENSG00000175220.11	11	0.000169847	0.00135878	8	0.00620452	Yes	Yes
SmallIntestine-TerminalIleum	174	ZNF408	ENSG00000175213.2	11	0.0011828	0.00946239	8	0.0207248	Yes	No
SmallIntestine-TerminalIleum	174	F2	ENSG00000180210.14	11	0.000997278	0.00797822	8	0.0188179	Yes	No
SmallIntestine-TerminalIleum	174	CKAP5	ENSG00000175216.14	11	0.00428013	0.0342411	8	0.0458561	Yes	No
SmallIntestine-TerminalIleum	174	LRP4	ENSG00000134569.9	11	0.00559799	0.0447839	8	0.0556776	No	No
SmallIntestine-TerminalIleum	174	C11orf49	ENSG00000149179.13	11	0.000213401	0.00192061	9	0.00794376	Yes	Yes
SmallIntestine-TerminalIleum	174	ARFGAP2	ENSG00000149182.14	11	0.0159509	0.127607	8	0.132851	No	No
SmallIntestine-TerminalIleum	174	PACSIN3	ENSG00000165912.15	11	0.0252147	0.201717	8	0.204443	No	No
SmallIntestine-TerminalIleum	174	DDB2	ENSG00000134574.11	11	0.0014693	0.0117544	8	0.0234102	Yes	No
SmallIntestine-TerminalIleum	174	ACP2	ENSG00000134575.9	11	0.000577305	0.00461844	8	0.0137434	Yes	No
SmallIntestine-TerminalIleum	174	NR1H3	ENSG00000025434.18	11	0.000156032	0.00124826	8	0.00585383	Yes	Yes
SmallIntestine-TerminalIleum	174	MADD	ENSG00000110514.19	11	0.00134541	0.0121087	9	0.0238348	Yes	No
SmallIntestine-TerminalIleum	174	MYBPC3	ENSG00000134571.10	11	0.000358999	0.00323099	9	0.0111234	Yes	No
SmallIntestine-TerminalIleum	174	SPI1	ENSG00000066336.11	11	0.00419076	0.0377168	9	0.0490874	Yes	No
SmallIntestine-TerminalIleum	174	SLC39A13	ENSG00000165915.13	11	0.00434135	0.0390722	9	0.0503902	No	No
SmallIntestine-TerminalIleum	174	PSMC3	ENSG00000165916.8	11	0.00018219	0.00163971	9	0.00708525	Yes	Yes
SmallIntestine-TerminalIleum	174	RAPSN	ENSG00000165917.9	11	0.00841508	0.0757357	9	0.0841449	No	No
SmallIntestine-TerminalIleum	174	CELF1	ENSG00000149187.17	11	0.00561786	0.0617964	11	0.0712779	No	No
SmallIntestine-TerminalIleum	174	PTPMT1	ENSG00000110536.13	11	0.0253191	0.27851	11	0.280154	No	No
SmallIntestine-TerminalIleum	174	KBTBD4	ENSG00000123444.13	11	0.0360177	0.396194	11	0.396957	No	No
SmallIntestine-TerminalIleum	174	NDUFS3	ENSG00000213619.9	11	0.00200736	0.0220809	11	0.0341753	Yes	No
SmallIntestine-TerminalIleum	174	FAM180B	ENSG00000196666.4	11	5.78463e-05	0.00063631	11	0.00359451	Yes	Yes
SmallIntestine-TerminalIleum	174	C1QTNF4	ENSG00000172247.3	11	5.64714e-16	6.21186e-15	11	3.48701e-13	Yes	Yes
SmallIntestine-TerminalIleum	174	MTCH2	ENSG00000109919.9	11	0.018198	0.200178	11	0.202938	No	No
SmallIntestine-TerminalIleum	174	AGBL2	ENSG00000165923.15	11	0.000157021	0.00188425	12	0.00783322	Yes	Yes
SmallIntestine-TerminalIleum	174	FNBP4	ENSG00000109920.12	11	0.0267448	0.320937	12	0.322278	No	No
SmallIntestine-TerminalIleum	174	NUP160	ENSG00000030066.13	11	0.0102812	0.133655	13	0.138539	No	No
SmallIntestine-TerminalIleum	174	PTPRJ	ENSG00000149177.12	11	0.00218454	0.032768	15	0.0444743	Yes	No
SmallIntestine-TerminalIleum	174	FOLH1	ENSG00000086205.16	11	4.65435e-05	0.000837783	18	0.00439373	Yes	Yes
SmallIntestine-TerminalIleum	174	LRRC55	ENSG00000183908.5	11	0.00156176	0.0218647	14	0.0339692	Yes	No
SmallIntestine-TerminalIleum	174	APLNR	ENSG00000134817.10	11	0.00055979	0.00783707	14	0.0186256	Yes	No
SmallIntestine-TerminalIleum	174	TNKS1BP1	ENSG00000149115.13	11	0.000972249	0.0145837	15	0.0265492	Yes	No
SmallIntestine-TerminalIleum	174	SSRP1	ENSG00000149136.8	11	0.000470561	0.00705841	15	0.0175654	Yes	No
SmallIntestine-TerminalIleum	174	P2RX3	ENSG00000109991.8	11	6.28389e-05	0.000942584	15	0.00479614	Yes	Yes
SmallIntestine-TerminalIleum	174	PRG2	ENSG00000186652.9	11	0.000255543	0.00383315	15	0.012322	Yes	No
SmallIntestine-TerminalIleum	174	SLC43A3	ENSG00000134802.17	11	0.00105807	0.0158711	15	0.0279931	Yes	No
SmallIntestine-TerminalIleum	174	RTN4RL2	ENSG00000186907.7	11	0.0014722	0.0220829	15	0.0341753	Yes	No
SmallIntestine-TerminalIleum	174	SLC43A1	ENSG00000149150.8	11	0.00298173	0.0447259	15	0.0556263	No	No
SmallIntestine-TerminalIleum	174	TIMM10	ENSG00000134809.8	11	5.62958e-12	8.44437e-11	15	2.604e-09	Yes	Yes
SmallIntestine-TerminalIleum	174	SMTNL1	ENSG00000214872.8	11	2.23241e-18	3.34861e-17	15	2.37815e-15	Yes	Yes
SmallIntestine-TerminalIleum	174	UBE2L6	ENSG00000156587.15	11	0.000356714	0.00535071	15	0.0150113	Yes	No
SmallIntestine-TerminalIleum	174	SERPING1	ENSG00000149131.15	11	0.00391591	0.0548228	14	0.0650084	No	No
SmallIntestine-TerminalIleum	174	YPEL4	ENSG00000166793.10	11	2.90514e-05	0.00040672	14	0.00258145	Yes	Yes
SmallIntestine-TerminalIleum	174	CLP1	ENSG00000172409.5	11	0.00385663	0.0578494	15	0.0677887	No	No
SmallIntestine-TerminalIleum	174	ZDHHC5	ENSG00000156599.10	11	0.0115717	0.173576	15	0.177109	No	No
SmallIntestine-TerminalIleum	174	MED19	ENSG00000156603.15	11	0.000343517	0.00515275	15	0.0147143	Yes	No
SmallIntestine-TerminalIleum	174	TMX2	ENSG00000213593.9	11	0.000155367	0.00233051	15	0.00903794	Yes	Yes
SmallIntestine-TerminalIleum	174	SELENOH	ENSG00000211450.9	11	0.00364795	0.0510713	14	0.0615501	No	No
SmallIntestine-TerminalIleum	174	BTBD18	ENSG00000233436.7	11	0.011471	0.160593	14	0.164507	No	No
SmallIntestine-TerminalIleum	174	CTNND1	ENSG00000198561.13	11	0.00368457	0.0552685	15	0.0653773	No	No
SmallIntestine-TerminalIleum	174	RP11-655C2.3	ENSG00000255299.5	11	0.0081121	0.121682	15	0.127275	No	No
SmallIntestine-TerminalIleum	174	LPXN	ENSG00000110031.12	11	0.00071941	0.0107912	15	0.0222789	Yes	No
SmallIntestine-TerminalIleum	174	ZFP91	ENSG00000186660.14	11	0.000350168	0.00525252	15	0.0148793	Yes	No
SmallIntestine-TerminalIleum	174	CNTF	ENSG00000242689.2	11	0.0023766	0.0356491	15	0.0472056	Yes	No
SmallIntestine-TerminalIleum	174	GLYATL2	ENSG00000156689.6	11	0.000115846	0.0017377	15	0.00738442	Yes	Yes
SmallIntestine-TerminalIleum	174	GLYATL1	ENSG00000166840.13	11	0.00107421	0.0161132	15	0.0282792	Yes	No
SmallIntestine-TerminalIleum	174	GLYATL1P3	ENSG00000255151.2	11	0.0368568	0.515995	14	0.516435	No	No
SmallIntestine-TerminalIleum	174	FAM111B	ENSG00000189057.10	11	0.00136256	0.0190759	14	0.031219	Yes	No
SmallIntestine-TerminalIleum	174	AP001258.4	ENSG00000245571.6	11	0.00779949	0.101393	13	0.107841	No	No
SmallIntestine-TerminalIleum	174	FAM111A	ENSG00000166801.15	11	0.00664738	0.0864159	13	0.0940508	No	No
SmallIntestine-TerminalIleum	174	DTX4	ENSG00000110042.7	11	0.0117298	0.152488	13	0.156731	No	No
SmallIntestine-TerminalIleum	174	MPEG1	ENSG00000197629.5	11	0.00059388	0.00772044	13	0.0184372	Yes	No
SmallIntestine-TerminalIleum	174	RP11-1036E20.9	ENSG00000214797.3	11	0.0277778	0.361111	13	0.362076	No	No
SmallIntestine-TerminalIleum	174	AP000442.4	ENSG00000255008.2	11	0.00588113	0.0764547	13	0.0848195	No	No
SmallIntestine-TerminalIleum	174	OSBP	ENSG00000110048.11	11	0.00710418	0.0923544	13	0.0994631	No	No
SmallIntestine-TerminalIleum	174	PATL1	ENSG00000166889.13	11	0.00524513	0.0681867	13	0.0770697	No	No
SmallIntestine-TerminalIleum	174	STX3	ENSG00000166900.15	11	0.00286143	0.0371986	13	0.0486561	Yes	No
SmallIntestine-TerminalIleum	174	MRPL16	ENSG00000166902.4	11	0.000364938	0.00437925	12	0.013342	Yes	No
SmallIntestine-TerminalIleum	174	GIF	ENSG00000134812.7	11	0.00671177	0.087253	13	0.0947635	No	No
SmallIntestine-TerminalIleum	174	TCN1	ENSG00000134827.7	11	0.0165747	0.215471	13	0.217947	No	No
SmallIntestine-TerminalIleum	174	MS4A2	ENSG00000149534.8	11	6.36718e-05	0.000827733	13	0.00435442	Yes	Yes
SmallIntestine-TerminalIleum	174	AP001257.1	ENSG00000254952.1	11	0.00264451	0.0343786	13	0.0459798	Yes	No
SmallIntestine-TerminalIleum	174	MS4A6A	ENSG00000110077.14	11	0.00367785	0.047812	13	0.0585479	No	No
SmallIntestine-TerminalIleum	174	MS4A4E	ENSG00000214787.9	11	0.00129374	0.0168186	13	0.0289854	Yes	No
SmallIntestine-TerminalIleum	174	MS4A4A	ENSG00000110079.16	11	0.000216164	0.00259397	12	0.0096691	Yes	Yes
SmallIntestine-TerminalIleum	174	MS4A7	ENSG00000166927.12	11	0.00279752	0.0335703	12	0.0452357	Yes	No
SmallIntestine-TerminalIleum	174	MS4A14	ENSG00000166928.10	11	1.39896e-15	1.53886e-14	11	8.34174e-13	Yes	Yes
SmallIntestine-TerminalIleum	174	MS4A1	ENSG00000156738.17	11	0.0026529	0.0291819	11	0.0411686	Yes	No
SmallIntestine-TerminalIleum	174	MS4A12	ENSG00000071203.9	11	8.78969e-05	0.000966866	11	0.00487466	Yes	Yes
SmallIntestine-TerminalIleum	174	MS4A8	ENSG00000166959.7	11	0.0028474	0.0313214	11	0.043175	Yes	No
SmallIntestine-TerminalIleum	174	MS4A18	ENSG00000214782.7	11	0.00670906	0.0737996	11	0.0823165	No	No
SmallIntestine-TerminalIleum	174	MS4A15	ENSG00000166961.14	11	0.000138811	0.00152692	11	0.00675673	Yes	Yes
SmallIntestine-TerminalIleum	174	MS4A10	ENSG00000172689.1	11	0.00769479	0.0846427	11	0.0924375	No	No
SmallIntestine-TerminalIleum	174	CCDC86	ENSG00000110104.11	11	0.00414829	0.0456312	11	0.0565197	No	No
SmallIntestine-TerminalIleum	174	PTGDR2	ENSG00000183134.4	11	0.00255272	0.0280799	11	0.0400814	Yes	No
SmallIntestine-TerminalIleum	174	ZP1	ENSG00000149506.11	11	0.0134874	0.161849	12	0.16572	No	No
SmallIntestine-TerminalIleum	174	PRPF19	ENSG00000110107.8	11	0.00570908	0.0685089	12	0.0773675	No	No
SmallIntestine-TerminalIleum	174	TMEM109	ENSG00000110108.9	11	0.00028992	0.00347904	12	0.0116599	Yes	No
SmallIntestine-TerminalIleum	174	TMEM132A	ENSG00000006118.14	11	0.00136122	0.0163347	12	0.0284892	Yes	No
SmallIntestine-TerminalIleum	174	SLC15A3	ENSG00000110446.10	11	0.00711286	0.0853543	12	0.0930898	No	No
SmallIntestine-TerminalIleum	174	CD6	ENSG00000013725.14	11	0.00243831	0.0292597	12	0.0412195	Yes	No
SmallIntestine-TerminalIleum	174	CD5	ENSG00000110448.10	11	0.00141235	0.0169483	12	0.0291258	Yes	No
SmallIntestine-TerminalIleum	174	VPS37C	ENSG00000167987.10	11	0.00564506	0.0733857	13	0.0819237	No	No
SmallIntestine-TerminalIleum	174	PGA3	ENSG00000229859.9	11	0.00330863	0.0430122	13	0.0540325	No	No
SmallIntestine-TerminalIleum	174	PGA5	ENSG00000256713.7	11	0.00338605	0.0440187	13	0.0549581	No	No
SmallIntestine-TerminalIleum	174	VWCE	ENSG00000167992.12	11	0.00134126	0.0174364	13	0.0295797	Yes	No
SmallIntestine-TerminalIleum	174	DDB1	ENSG00000167986.13	11	0.00108627	0.0152078	14	0.0272305	Yes	No
SmallIntestine-TerminalIleum	174	TKFC	ENSG00000149476.15	11	0.00150115	0.019515	13	0.0316452	Yes	No
SmallIntestine-TerminalIleum	174	CYB561A3	ENSG00000162144.9	11	0.00533102	0.0693033	13	0.0781011	No	No
SmallIntestine-TerminalIleum	174	TMEM138	ENSG00000149483.11	11	0.00223928	0.0291107	13	0.0410836	Yes	No
SmallIntestine-TerminalIleum	174	TMEM216	ENSG00000187049.9	11	0.00391876	0.0509439	13	0.0614322	No	No
SmallIntestine-TerminalIleum	174	CPSF7	ENSG00000149532.15	11	0.00273152	0.0355098	13	0.0470745	Yes	No
SmallIntestine-TerminalIleum	174	SDHAF2	ENSG00000167985.6	11	0.000253385	0.003294	13	0.0112658	Yes	No
SmallIntestine-TerminalIleum	174	RP11-286N22.8	ENSG00000256591.5	11	0.00264462	0.03438	13	0.0459798	Yes	No
SmallIntestine-TerminalIleum	174	PPP1R32	ENSG00000162148.10	11	0.00226715	0.029473	13	0.0414274	Yes	No
SmallIntestine-TerminalIleum	174	LRRC10B	ENSG00000204950.3	11	0.00205387	0.0267003	13	0.0387764	Yes	No
SmallIntestine-TerminalIleum	174	SYT7	ENSG00000011347.9	11	0.00178316	0.0231811	13	0.035252	Yes	No
SmallIntestine-TerminalIleum	174	RP11-794G24.1	ENSG00000256443.1	11	0.00184173	0.0221008	12	0.0341943	Yes	No
SmallIntestine-TerminalIleum	174	RP11-855O10.2	ENSG00000250230.2	11	0.000198448	0.00238137	12	0.00916615	Yes	Yes
SmallIntestine-TerminalIleum	174	DAGLA	ENSG00000134780.9	11	0.000227275	0.0027273	12	0.0100028	Yes	No
SmallIntestine-TerminalIleum	174	DKFZP434K028	ENSG00000124915.10	11	0.000208725	0.0025047	12	0.00945642	Yes	Yes
SmallIntestine-TerminalIleum	174	MYRF	ENSG00000124920.13	11	0.00803773	0.0964527	12	0.103266	No	No
SmallIntestine-TerminalIleum	174	TMEM258	ENSG00000134825.15	11	0.00264888	0.0317865	12	0.0435657	Yes	No
SmallIntestine-TerminalIleum	174	FEN1	ENSG00000168496.3	11	0.0015005	0.0180059	12	0.0301371	Yes	No
SmallIntestine-TerminalIleum	174	FADS1	ENSG00000149485.18	11	0.00130037	0.0156044	12	0.0277026	Yes	No
SmallIntestine-TerminalIleum	174	FADS2	ENSG00000134824.13	11	3.0956e-26	3.40516e-25	11	6.38433e-23	Yes	Yes
SmallIntestine-TerminalIleum	174	FADS3	ENSG00000221968.8	11	0.000538267	0.00592094	11	0.0159454	Yes	No
SmallIntestine-TerminalIleum	174	RAB3IL1	ENSG00000167994.11	11	0.0030369	0.0334059	11	0.045084	Yes	No
SmallIntestine-TerminalIleum	174	BEST1	ENSG00000167995.15	11	4.08675e-06	4.49543e-05	11	0.000429105	Yes	Yes
SmallIntestine-TerminalIleum	174	FTH1	ENSG00000167996.15	11	0.00395684	0.0435252	11	0.0545127	No	No
SmallIntestine-TerminalIleum	174	INCENP	ENSG00000149503.12	11	0.000934641	0.0112157	12	0.0227998	Yes	No
SmallIntestine-TerminalIleum	174	SCGB2A1	ENSG00000124939.5	11	0.000113347	0.00124682	11	0.00585	Yes	Yes
SmallIntestine-TerminalIleum	174	SCGB1D2	ENSG00000124935.3	11	0.01082	0.129839	12	0.134897	No	No
SmallIntestine-TerminalIleum	174	SCGB2A2	ENSG00000110484.6	11	0.000246833	0.002962	12	0.0105299	Yes	No
SmallIntestine-TerminalIleum	174	ASRGL1	ENSG00000162174.12	11	6.86293e-05	0.000823551	12	0.00433851	Yes	Yes
SmallIntestine-TerminalIleum	174	AHNAK	ENSG00000124942.13	11	0.00126437	0.0164368	13	0.0285637	Yes	No
SmallIntestine-TerminalIleum	174	EEF1G	ENSG00000254772.9	11	0.00030096	0.00391248	13	0.01247	Yes	No
SmallIntestine-TerminalIleum	174	TUT1	ENSG00000149016.15	11	0.00079977	0.010397	13	0.0218682	Yes	No
SmallIntestine-TerminalIleum	174	MTA2	ENSG00000149480.6	11	0.00156497	0.0203446	13	0.0324576	Yes	No
SmallIntestine-TerminalIleum	174	EML3	ENSG00000149499.11	11	2.57294e-05	0.000334483	13	0.00221207	Yes	Yes
SmallIntestine-TerminalIleum	174	ROM1	ENSG00000149489.8	11	0.00308745	0.0401369	13	0.0514091	No	No
SmallIntestine-TerminalIleum	174	B3GAT3	ENSG00000149541.9	11	0.000333626	0.00433713	13	0.0132589	Yes	No
SmallIntestine-TerminalIleum	174	GANAB	ENSG00000089597.16	11	0.00212091	0.0275719	13	0.0395975	Yes	No
SmallIntestine-TerminalIleum	174	INTS5	ENSG00000185085.2	11	0.0090084	0.117109	13	0.122925	No	No
SmallIntestine-TerminalIleum	174	C11orf98	ENSG00000278615.4	11	0.00276195	0.0359053	13	0.0474411	Yes	No
SmallIntestine-TerminalIleum	174	METTL12	ENSG00000214756.7	11	0.00220395	0.0286514	13	0.0406281	Yes	No
SmallIntestine-TerminalIleum	174	LBHD1	ENSG00000162194.12	11	3.15527e-07	4.10185e-06	13	5.35928e-05	Yes	Yes
SmallIntestine-TerminalIleum	174	UQCC3	ENSG00000204922.4	11	0.000481261	0.00625639	13	0.0164402	Yes	No
SmallIntestine-TerminalIleum	174	UBXN1	ENSG00000162191.13	11	0.000298997	0.00388696	13	0.0124151	Yes	No
SmallIntestine-TerminalIleum	174	LRRN4CL	ENSG00000177363.4	11	0.00231443	0.0300876	13	0.0419852	Yes	No
SmallIntestine-TerminalIleum	174	BSCL2	ENSG00000168000.14	11	2.1221e-05	0.000275872	13	0.0019002	Yes	Yes
SmallIntestine-TerminalIleum	174	GNG3	ENSG00000162188.5	11	0.00117554	0.015282	13	0.0273217	Yes	No
SmallIntestine-TerminalIleum	174	HNRNPUL2	ENSG00000214753.2	11	0.00323786	0.0420922	13	0.0532442	No	No
SmallIntestine-TerminalIleum	174	TTC9C	ENSG00000162222.13	11	7.80746e-05	0.00101497	13	0.00504626	Yes	Yes
SmallIntestine-TerminalIleum	174	ZBTB3	ENSG00000185670.7	11	0.0013407	0.0160884	12	0.0282488	Yes	No
SmallIntestine-TerminalIleum	174	POLR2G	ENSG00000168002.11	11	0.00479136	0.0574964	12	0.067472	No	No
SmallIntestine-TerminalIleum	174	TMEM223	ENSG00000168569.7	11	0.0142035	0.170442	12	0.174065	No	No
SmallIntestine-TerminalIleum	174	TAF6L	ENSG00000162227.7	11	0.0019559	0.0234709	12	0.035537	Yes	No
SmallIntestine-TerminalIleum	174	TMEM179B	ENSG00000185475.10	11	0.00184414	0.0221297	12	0.0342232	Yes	No
SmallIntestine-TerminalIleum	174	NXF1	ENSG00000162231.13	11	0.00165595	0.0198714	12	0.0319967	Yes	No
SmallIntestine-TerminalIleum	174	STX5	ENSG00000162236.11	11	0.000728567	0.00947137	13	0.0207355	Yes	No
SmallIntestine-TerminalIleum	174	WDR74	ENSG00000133316.15	11	0.00411799	0.0494159	12	0.0599676	No	No
SmallIntestine-TerminalIleum	174	SLC3A2	ENSG00000168003.16	11	0.00324236	0.0389083	12	0.050235	No	No
SmallIntestine-TerminalIleum	174	CHRM1	ENSG00000168539.3	11	0.000730822	0.00876986	12	0.019886	Yes	No
SmallIntestine-TerminalIleum	174	HRASLS5	ENSG00000168004.9	11	0.00766438	0.0766438	10	0.0849941	No	No
SmallIntestine-TerminalIleum	174	LGALS12	ENSG00000133317.14	11	0.00857019	0.0857019	10	0.0934092	No	No
SmallIntestine-TerminalIleum	174	RARRES3	ENSG00000133321.10	11	0.00096483	0.0096483	10	0.0209856	Yes	No
SmallIntestine-TerminalIleum	174	HRASLS2	ENSG00000133328.3	11	6.77925e-05	0.000677925	10	0.00375271	Yes	Yes
SmallIntestine-TerminalIleum	174	PLA2G16	ENSG00000176485.11	11	9.27358e-13	9.27358e-12	10	3.34366e-10	Yes	Yes
SmallIntestine-TerminalIleum	174	ATL3	ENSG00000184743.12	11	0.0062283	0.062283	10	0.0717155	No	No
SmallIntestine-TerminalIleum	174	RTN3	ENSG00000133318.13	11	0.00140766	0.0154842	11	0.0275675	Yes	No
SmallIntestine-TerminalIleum	174	C11orf95	ENSG00000188070.9	11	0.00899423	0.0899423	10	0.097206	No	No
SmallIntestine-TerminalIleum	174	C11orf84	ENSG00000168005.8	11	0.00624535	0.0624535	10	0.0718898	No	No
SmallIntestine-TerminalIleum	174	MARK2	ENSG00000072518.20	11	0.00123981	0.0136379	11	0.0255672	Yes	No
SmallIntestine-TerminalIleum	174	RCOR2	ENSG00000167771.5	11	0.0015368	0.0169048	11	0.0290858	Yes	No
SmallIntestine-TerminalIleum	174	NAA40	ENSG00000110583.12	11	0.00908456	0.0999301	11	0.106557	No	No
SmallIntestine-TerminalIleum	174	COX8A	ENSG00000176340.3	11	0.000978158	0.0107597	11	0.0222401	Yes	No
SmallIntestine-TerminalIleum	174	OTUB1	ENSG00000167770.11	11	0.00552541	0.0607795	11	0.0704429	No	No
SmallIntestine-TerminalIleum	174	MACROD1	ENSG00000133315.10	11	0.00120121	0.0132133	11	0.0250694	Yes	No
SmallIntestine-TerminalIleum	174	FLRT1	ENSG00000126500.3	11	6.10544e-08	6.10544e-07	10	9.65999e-06	Yes	Yes
SmallIntestine-TerminalIleum	174	STIP1	ENSG00000168439.16	11	0.00258265	0.0232439	9	0.0353086	Yes	No
SmallIntestine-TerminalIleum	174	FERMT3	ENSG00000149781.12	11	0.0107721	0.0969485	9	0.10372	No	No
SmallIntestine-TerminalIleum	174	TRPT1	ENSG00000149743.13	11	6.41427e-07	5.77285e-06	9	7.20607e-05	Yes	Yes
SmallIntestine-TerminalIleum	174	NUDT22	ENSG00000149761.8	11	0.0204703	0.184233	9	0.187452	No	No
SmallIntestine-TerminalIleum	174	DNAJC4	ENSG00000110011.13	11	0.000466838	0.00420154	9	0.0130266	Yes	No
SmallIntestine-TerminalIleum	174	VEGFB	ENSG00000173511.9	11	0.00579922	0.052193	9	0.0625282	No	No
SmallIntestine-TerminalIleum	174	FKBP2	ENSG00000173486.12	11	4.0021e-06	3.60189e-05	9	0.00035543	Yes	Yes
SmallIntestine-TerminalIleum	174	PPP1R14B	ENSG00000173457.10	11	0.000170523	0.00153471	9	0.00678086	Yes	Yes
SmallIntestine-TerminalIleum	174	RP11-783K16.13	ENSG00000257086.1	11	0.00571313	0.0514182	9	0.0618251	No	No
SmallIntestine-TerminalIleum	174	PLCB3	ENSG00000149782.11	11	0.00119033	0.010713	9	0.0221914	Yes	No
SmallIntestine-TerminalIleum	174	BAD	ENSG00000002330.13	11	0.00475769	0.0428192	9	0.0538659	No	No
SmallIntestine-TerminalIleum	174	GPR137	ENSG00000173264.14	11	0.00531992	0.0478792	9	0.0586077	No	No
SmallIntestine-TerminalIleum	174	KCNK4	ENSG00000182450.12	11	0.0134962	0.121466	9	0.127071	No	No
SmallIntestine-TerminalIleum	174	TEX40	ENSG00000219435.5	11	0.00229814	0.0206833	9	0.0327859	Yes	No
SmallIntestine-TerminalIleum	174	ESRRA	ENSG00000173153.13	11	0.0099501	0.0895509	9	0.0968499	No	No
SmallIntestine-TerminalIleum	174	TRMT112	ENSG00000173113.6	11	0.000816169	0.00734552	9	0.0179441	Yes	No
SmallIntestine-TerminalIleum	174	PRDX5	ENSG00000126432.13	11	0.000127461	0.00114715	9	0.00551201	Yes	Yes
SmallIntestine-TerminalIleum	174	CCDC88B	ENSG00000168071.21	11	0.000864419	0.00777977	9	0.0185199	Yes	No
SmallIntestine-TerminalIleum	174	RPS6KA4	ENSG00000162302.12	11	0.000764594	0.00688135	9	0.0173197	Yes	No
SmallIntestine-TerminalIleum	174	AP003774.6	ENSG00000231680.1	11	0.00102724	0.00924519	9	0.0204997	Yes	No
SmallIntestine-TerminalIleum	174	AP003774.4	ENSG00000181908.5	11	0.00950942	0.0760753	8	0.0844636	No	No
SmallIntestine-TerminalIleum	174	NRXN2	ENSG00000110076.18	11	4.47966e-05	0.00040317	9	0.00256842	Yes	Yes
SmallIntestine-TerminalIleum	174	RASGRP2	ENSG00000068831.18	11	0.000458172	0.00412354	9	0.0128983	Yes	No
SmallIntestine-TerminalIleum	174	PYGM	ENSG00000068976.13	11	0.0027684	0.0249156	9	0.036975	Yes	No
SmallIntestine-TerminalIleum	174	SF1	ENSG00000168066.20	11	0.00160583	0.0144524	9	0.0264256	Yes	No
SmallIntestine-TerminalIleum	174	AP001462.6	ENSG00000269038.1	11	0.000569603	0.00512642	9	0.0146786	Yes	No
SmallIntestine-TerminalIleum	174	MAP4K2	ENSG00000168067.11	11	0.000888755	0.00799879	9	0.018836	Yes	No
SmallIntestine-TerminalIleum	174	MEN1	ENSG00000133895.14	11	0.000111007	0.000999064	9	0.00498442	Yes	Yes
SmallIntestine-TerminalIleum	174	CDC42BPG	ENSG00000171219.8	11	0.00471587	0.0424428	9	0.0535325	No	No
SmallIntestine-TerminalIleum	174	EHD1	ENSG00000110047.17	11	0.00217288	0.0217288	10	0.0338407	Yes	No
SmallIntestine-TerminalIleum	174	MIR194-2HG	ENSG00000229719.5	11	0.000305834	0.0027525	9	0.0100582	Yes	No
SmallIntestine-TerminalIleum	174	ATG2A	ENSG00000110046.12	11	0.00410068	0.0369061	9	0.0483892	Yes	No
SmallIntestine-TerminalIleum	174	PPP2R5B	ENSG00000068971.13	11	0.00434666	0.03912	9	0.0504339	No	No
SmallIntestine-TerminalIleum	174	GPHA2	ENSG00000149735.6	11	0.00419773	0.0377796	9	0.0491554	Yes	No
SmallIntestine-TerminalIleum	174	MAJIN	ENSG00000168070.11	11	0.00105736	0.0105736	10	0.0220612	Yes	No
SmallIntestine-TerminalIleum	174	BATF2	ENSG00000168062.9	11	0.000969334	0.00872401	9	0.019829	Yes	No
SmallIntestine-TerminalIleum	174	ARL2	ENSG00000213465.7	11	0.00788604	0.0788604	10	0.0871275	No	No
SmallIntestine-TerminalIleum	174	SNX15	ENSG00000110025.12	11	0.000440014	0.00440014	10	0.0133773	Yes	No
SmallIntestine-TerminalIleum	174	SAC3D1	ENSG00000168061.14	11	0.000828681	0.00828681	10	0.019236	Yes	No
SmallIntestine-TerminalIleum	174	NAALADL1	ENSG00000168060.15	11	0.00937802	0.0937802	10	0.100784	No	No
SmallIntestine-TerminalIleum	174	CDCA5	ENSG00000146670.9	11	0.00137215	0.0137215	10	0.025652	Yes	No
SmallIntestine-TerminalIleum	174	ZFPL1	ENSG00000162300.11	11	0.00163254	0.0163254	10	0.028481	Yes	No
SmallIntestine-TerminalIleum	174	VPS51	ENSG00000149823.8	11	0.00832246	0.0832246	10	0.0911542	No	No
SmallIntestine-TerminalIleum	174	TM7SF2	ENSG00000149809.14	11	0.00151128	0.0151128	10	0.0271615	Yes	No
SmallIntestine-TerminalIleum	174	ZNHIT2	ENSG00000174276.6	11	0.00428362	0.0428362	10	0.0538803	No	No
SmallIntestine-TerminalIleum	174	FAU	ENSG00000149806.10	11	0.00962144	0.0865929	9	0.0942215	No	No
SmallIntestine-TerminalIleum	174	MRPL49	ENSG00000149792.8	11	0.000524235	0.00471812	9	0.0139197	Yes	No
SmallIntestine-TerminalIleum	174	SYVN1	ENSG00000162298.18	11	0.00209879	0.0209879	10	0.033085	Yes	No
SmallIntestine-TerminalIleum	174	CAPN1	ENSG00000014216.15	11	0.00581714	0.0581714	10	0.0680893	No	No
SmallIntestine-TerminalIleum	174	POLA2	ENSG00000014138.8	11	0.000338934	0.00338934	10	0.0114641	Yes	No
SmallIntestine-TerminalIleum	174	CDC42EP2	ENSG00000149798.4	11	0.00481952	0.0481952	10	0.0588838	No	No
SmallIntestine-TerminalIleum	174	DPF2	ENSG00000133884.9	11	0.00398667	0.0398667	10	0.0511574	No	No
SmallIntestine-TerminalIleum	174	TIGD3	ENSG00000173825.6	11	0.000431379	0.00431379	10	0.0132285	Yes	No
SmallIntestine-TerminalIleum	174	SLC25A45	ENSG00000162241.12	11	0.00721093	0.0648984	9	0.0740494	No	No
SmallIntestine-TerminalIleum	174	FRMD8	ENSG00000126391.13	11	0.00269218	0.0269218	10	0.0389984	Yes	No
SmallIntestine-TerminalIleum	174	NEAT1	ENSG00000245532.7	11	1.33321e-11	1.19989e-10	9	3.59374e-09	Yes	Yes
SmallIntestine-TerminalIleum	174	MALAT1	ENSG00000251562.7	11	0.00798747	0.0718872	9	0.0804857	No	No
SmallIntestine-TerminalIleum	174	SCYL1	ENSG00000142186.16	11	0.00352408	0.0317167	9	0.0435168	Yes	No
SmallIntestine-TerminalIleum	174	LTBP3	ENSG00000168056.15	11	0.000566997	0.00510297	9	0.0146472	Yes	No
SmallIntestine-TerminalIleum	174	SSSCA1	ENSG00000173465.7	11	0.0017899	0.0161091	9	0.0282746	Yes	No
SmallIntestine-TerminalIleum	174	FAM89B	ENSG00000176973.7	11	0.00296398	0.0266758	9	0.0387461	Yes	No
SmallIntestine-TerminalIleum	174	EHBP1L1	ENSG00000173442.12	11	0.00253525	0.0228173	9	0.0349174	Yes	No
SmallIntestine-TerminalIleum	174	KCNK7	ENSG00000173338.12	11	0.00662344	0.0596109	9	0.069406	No	No
SmallIntestine-TerminalIleum	174	MAP3K11	ENSG00000173327.7	11	4.69983e-12	4.22985e-11	9	1.3697e-09	Yes	Yes
SmallIntestine-TerminalIleum	174	PCNX3	ENSG00000197136.4	11	0.00444296	0.0399867	9	0.0512669	No	No
SmallIntestine-TerminalIleum	174	SIPA1	ENSG00000213445.9	11	0.000352653	0.00317388	9	0.0110175	Yes	No
SmallIntestine-TerminalIleum	174	RELA	ENSG00000173039.18	11	0.0103266	0.0929395	9	0.100019	No	No
SmallIntestine-TerminalIleum	174	KAT5	ENSG00000172977.12	11	0.00634592	0.0571133	9	0.0670971	No	No
SmallIntestine-TerminalIleum	174	RNASEH2C	ENSG00000172922.8	11	1.50306e-07	1.35275e-06	9	1.9955e-05	Yes	Yes
SmallIntestine-TerminalIleum	174	RP11-770G2.2	ENSG00000255557.1	11	0.000828284	0.00745456	9	0.0181112	Yes	No
SmallIntestine-TerminalIleum	174	AP5B1	ENSG00000254470.2	11	0.00230496	0.0207446	9	0.0328275	Yes	No
SmallIntestine-TerminalIleum	174	OVOL1	ENSG00000172818.9	11	0.00364286	0.0327858	9	0.0444939	Yes	No
SmallIntestine-TerminalIleum	174	CFL1	ENSG00000172757.12	11	0.00400223	0.0360201	9	0.0475592	Yes	No
SmallIntestine-TerminalIleum	174	SNX32	ENSG00000172803.17	11	7.95444e-30	7.159e-29	9	2.23707e-26	Yes	Yes
SmallIntestine-TerminalIleum	174	MUS81	ENSG00000172732.11	11	0.0014894	0.0134046	9	0.0252814	Yes	No
SmallIntestine-TerminalIleum	174	EFEMP2	ENSG00000172638.12	11	0.0061896	0.0557064	9	0.0657873	No	No
SmallIntestine-TerminalIleum	174	CTSW	ENSG00000172543.7	11	2.48451e-39	2.23606e-38	9	1.99637e-35	Yes	Yes
SmallIntestine-TerminalIleum	174	FIBP	ENSG00000172500.12	11	0.0125598	0.113039	9	0.118972	No	No
SmallIntestine-TerminalIleum	174	CCDC85B	ENSG00000175602.3	11	8.08718e-05	0.000727846	9	0.00395194	Yes	Yes
SmallIntestine-TerminalIleum	174	FOSL1	ENSG00000175592.8	11	0.00527844	0.047506	9	0.058234	No	No
SmallIntestine-TerminalIleum	174	C11orf68	ENSG00000175573.6	11	0.00563461	0.0507115	9	0.0611952	No	No
SmallIntestine-TerminalIleum	174	DRAP1	ENSG00000175550.7	11	0.00707423	0.0636681	9	0.0730055	No	No
SmallIntestine-TerminalIleum	174	TSGA10IP	ENSG00000175513.9	11	0.000429028	0.00386125	9	0.0123773	Yes	No
SmallIntestine-TerminalIleum	174	SART1	ENSG00000175467.14	11	0.00123996	0.0111596	9	0.0227302	Yes	No
SmallIntestine-TerminalIleum	174	EIF1AD	ENSG00000175376.8	11	0.0010061	0.00905489	9	0.0202317	Yes	No
SmallIntestine-TerminalIleum	174	BANF1	ENSG00000175334.7	11	0.00305587	0.0275028	9	0.0395347	Yes	No
SmallIntestine-TerminalIleum	174	CST6	ENSG00000175315.2	11	0.014457	0.130113	9	0.13516	No	No
SmallIntestine-TerminalIleum	174	CATSPER1	ENSG00000175294.5	11	0.00173004	0.0155704	9	0.0276579	Yes	No
SmallIntestine-TerminalIleum	174	GAL3ST3	ENSG00000175229.6	11	0.0107625	0.0860998	8	0.0937829	No	No
SmallIntestine-TerminalIleum	174	SF3B2	ENSG00000087365.15	11	1.58025e-06	1.42222e-05	9	0.000158586	Yes	Yes
SmallIntestine-TerminalIleum	174	PACS1	ENSG00000175115.11	11	0.0126586	0.101269	8	0.107733	No	No
SmallIntestine-TerminalIleum	174	KLC2	ENSG00000174996.11	11	0.00231205	0.0184964	8	0.0306405	Yes	No
SmallIntestine-TerminalIleum	174	RAB1B	ENSG00000174903.15	11	0.00530153	0.0424122	8	0.0535037	No	No
SmallIntestine-TerminalIleum	174	RP11-867G23.3	ENSG00000245156.1	11	0.00501885	0.0401508	8	0.0514164	No	No
SmallIntestine-TerminalIleum	174	CNIH2	ENSG00000174871.10	11	0.00110312	0.00882497	8	0.0199368	Yes	No
SmallIntestine-TerminalIleum	174	YIF1A	ENSG00000174851.15	11	0.00125152	0.0100122	8	0.0214291	Yes	No
SmallIntestine-TerminalIleum	174	TMEM151A	ENSG00000179292.4	11	0.0378145	0.302516	8	0.303942	No	No
SmallIntestine-TerminalIleum	174	CD248	ENSG00000174807.3	11	0.00360596	0.0288477	8	0.0408341	Yes	No
SmallIntestine-TerminalIleum	174	RIN1	ENSG00000174791.10	11	0.0265303	0.212243	8	0.214763	No	No
SmallIntestine-TerminalIleum	174	BRMS1	ENSG00000174744.13	11	0.00815362	0.065229	8	0.0743677	No	No
SmallIntestine-TerminalIleum	174	B4GAT1	ENSG00000174684.6	11	7.71751e-05	0.000617401	8	0.00351953	Yes	Yes
SmallIntestine-TerminalIleum	174	SLC29A2	ENSG00000174669.11	11	0.00773618	0.0618894	8	0.0713552	No	No
SmallIntestine-TerminalIleum	174	NPAS4	ENSG00000174576.9	11	0.000813185	0.00569229	7	0.0155757	Yes	No
SmallIntestine-TerminalIleum	174	MRPL11	ENSG00000174547.13	11	0.0451293	0.361035	8	0.36202	No	No
SmallIntestine-TerminalIleum	174	PELI3	ENSG00000174516.14	11	0.000554475	0.00388132	7	0.0124098	Yes	No
SmallIntestine-TerminalIleum	174	DPP3	ENSG00000254986.7	11	0.00169565	0.0118696	7	0.0235289	Yes	No
SmallIntestine-TerminalIleum	174	BBS1	ENSG00000174483.19	11	0.00351328	0.024593	7	0.0366587	Yes	No
SmallIntestine-TerminalIleum	174	ZDHHC24	ENSG00000174165.7	11	0.0207418	0.145192	7	0.149765	No	No
SmallIntestine-TerminalIleum	174	ACTN3	ENSG00000248746.5	11	4.86324e-06	3.40427e-05	7	0.000338782	Yes	Yes
SmallIntestine-TerminalIleum	174	CTSF	ENSG00000174080.10	11	9.82783e-08	6.87948e-07	7	1.07666e-05	Yes	Yes
SmallIntestine-TerminalIleum	174	CCDC87	ENSG00000182791.4	11	0.0139464	0.0976248	7	0.104348	No	No
SmallIntestine-TerminalIleum	174	CCS	ENSG00000173992.8	11	0.000446597	0.00357278	8	0.0118475	Yes	No
SmallIntestine-TerminalIleum	174	RBM14	ENSG00000239306.4	11	0.00814738	0.065179	8	0.0743324	No	No
SmallIntestine-TerminalIleum	174	RBM4	ENSG00000173933.19	11	0.0183324	0.146659	8	0.151133	No	No
SmallIntestine-TerminalIleum	174	RBM4B	ENSG00000173914.11	11	0.00184003	0.0147203	8	0.0266734	Yes	No
SmallIntestine-TerminalIleum	174	SPTBN2	ENSG00000173898.11	11	1.17916e-09	9.43324e-09	8	2.09306e-07	Yes	Yes
SmallIntestine-TerminalIleum	174	C11orf80	ENSG00000173715.15	11	0.000997738	0.00997738	10	0.021391	Yes	No
SmallIntestine-TerminalIleum	174	RCE1	ENSG00000173653.7	11	0.000867776	0.00780998	9	0.018573	Yes	No
SmallIntestine-TerminalIleum	174	PC	ENSG00000173599.13	11	0.0159667	0.159667	10	0.16362	No	No
SmallIntestine-TerminalIleum	174	LRFN4	ENSG00000173621.8	11	0.00157979	0.0142181	9	0.0261733	Yes	No
SmallIntestine-TerminalIleum	174	C11orf86	ENSG00000173237.4	11	0.0057639	0.057639	10	0.0676097	No	No
SmallIntestine-TerminalIleum	174	SYT12	ENSG00000173227.13	11	0.0006206	0.006206	10	0.0163813	Yes	No
SmallIntestine-TerminalIleum	174	RHOD	ENSG00000173156.6	11	5.15258e-15	5.15258e-14	10	2.58304e-12	Yes	Yes
SmallIntestine-TerminalIleum	174	KDM2A	ENSG00000173120.14	11	0.000924842	0.00924842	10	0.0204997	Yes	No
SmallIntestine-TerminalIleum	174	GRK2	ENSG00000173020.10	11	0.0203633	0.203633	10	0.206329	No	No
SmallIntestine-TerminalIleum	174	ANKRD13D	ENSG00000172932.14	11	0.00644619	0.0644619	10	0.0736545	No	No
SmallIntestine-TerminalIleum	174	SSH3	ENSG00000172830.12	11	0.0124921	0.124921	10	0.130264	No	No
SmallIntestine-TerminalIleum	174	RAD9A	ENSG00000172613.7	11	0.00144392	0.0144392	10	0.0264143	Yes	No
SmallIntestine-TerminalIleum	174	POLD4	ENSG00000175482.8	11	0.00369739	0.0369739	10	0.0484433	Yes	No
SmallIntestine-TerminalIleum	174	CTC-1337H24.3	ENSG00000274251.1	11	0.00255787	0.0255787	10	0.0376522	Yes	No
SmallIntestine-TerminalIleum	174	CLCF1	ENSG00000175505.10	11	0.00270689	0.0270689	10	0.0391178	Yes	No
SmallIntestine-TerminalIleum	174	CTC-1337H24.4	ENSG00000275484.1	11	0.00363795	0.0363795	10	0.0478955	Yes	No
SmallIntestine-TerminalIleum	174	PPP1CA	ENSG00000172531.14	11	0.0132969	0.132969	10	0.137874	No	No
SmallIntestine-TerminalIleum	174	TBC1D10C	ENSG00000175463.11	11	0.00118718	0.0118718	10	0.0235289	Yes	No
SmallIntestine-TerminalIleum	174	CARNS1	ENSG00000172508.10	11	0.00108533	0.0108533	10	0.0223565	Yes	No
SmallIntestine-TerminalIleum	174	RPS6KB2	ENSG00000175634.14	11	0.00118032	0.0118032	10	0.0234575	Yes	No
SmallIntestine-TerminalIleum	174	CORO1B	ENSG00000172725.13	11	0.000238408	0.00238408	10	0.00917281	Yes	Yes
SmallIntestine-TerminalIleum	174	GPR152	ENSG00000175514.2	11	0.0123897	0.123897	10	0.129325	No	No
SmallIntestine-TerminalIleum	174	CABP4	ENSG00000175544.13	11	0.000722864	0.00722864	10	0.0177938	Yes	No
SmallIntestine-TerminalIleum	174	TMEM134	ENSG00000172663.8	11	0.00245867	0.0245867	10	0.0366552	Yes	No
SmallIntestine-TerminalIleum	174	AIP	ENSG00000110711.9	11	0.000755222	0.00755222	10	0.0182258	Yes	No
SmallIntestine-TerminalIleum	174	PITPNM1	ENSG00000110697.12	11	0.00153482	0.0153482	10	0.0274009	Yes	No
SmallIntestine-TerminalIleum	174	CDK2AP2	ENSG00000167797.7	11	0.0028042	0.028042	10	0.0400423	Yes	No
SmallIntestine-TerminalIleum	174	GSTP1	ENSG00000084207.15	11	0.000343754	0.00343754	10	0.0115708	Yes	No
SmallIntestine-TerminalIleum	174	NDUFV1	ENSG00000167792.11	11	0.000171583	0.00171583	10	0.00731472	Yes	Yes
SmallIntestine-TerminalIleum	174	NUDT8	ENSG00000167799.9	11	7.64551e-05	0.000764551	10	0.00409676	Yes	Yes
SmallIntestine-TerminalIleum	174	TBX10	ENSG00000167800.9	11	0.00165752	0.0165752	10	0.0287375	Yes	No
SmallIntestine-TerminalIleum	174	ACY3	ENSG00000132744.7	11	6.11821e-05	0.000611821	10	0.00349407	Yes	Yes
SmallIntestine-TerminalIleum	174	ALDH3B2	ENSG00000132746.14	11	0.00176932	0.0194625	11	0.0315932	Yes	No
SmallIntestine-TerminalIleum	174	RP11-119D9.1	ENSG00000251637.6	11	3.4992e-09	4.19904e-08	12	8.29587e-07	Yes	Yes
SmallIntestine-TerminalIleum	174	RP5-903G2.2	ENSG00000254610.2	11	8.2948e-05	0.000995376	12	0.00496999	Yes	Yes
SmallIntestine-TerminalIleum	174	UNC93B1	ENSG00000110057.7	11	0.00426658	0.051199	12	0.0616406	No	No
SmallIntestine-TerminalIleum	174	ALDH3B1	ENSG00000006534.15	11	0.00506267	0.060752	12	0.0704261	No	No
SmallIntestine-TerminalIleum	174	NDUFS8	ENSG00000110717.12	11	0.00393155	0.0471786	12	0.0579654	No	No
SmallIntestine-TerminalIleum	174	TCIRG1	ENSG00000110719.9	11	0.00451326	0.0586724	13	0.0685209	No	No
SmallIntestine-TerminalIleum	174	CHKA	ENSG00000110721.11	11	0.00516439	0.0671371	13	0.0761162	No	No
SmallIntestine-TerminalIleum	174	KMT5B	ENSG00000110066.14	11	0.00280103	0.0392144	14	0.050514	No	No
SmallIntestine-TerminalIleum	174	C11orf24	ENSG00000171067.10	11	0.00105436	0.0147611	14	0.0267216	Yes	No
SmallIntestine-TerminalIleum	174	LRP5	ENSG00000162337.11	11	0.00637513	0.102002	16	0.108421	No	No
SmallIntestine-TerminalIleum	174	PPP6R3	ENSG00000110075.14	11	0.00711892	0.121022	17	0.12662	No	No
SmallIntestine-TerminalIleum	174	CTD-2007L18.5	ENSG00000260808.1	11	0.000146388	0.0023422	16	0.00907071	Yes	Yes
SmallIntestine-TerminalIleum	174	GAL	ENSG00000069482.6	11	9.45911e-05	0.00151346	16	0.00671737	Yes	Yes
SmallIntestine-TerminalIleum	174	TESMIN	ENSG00000132749.10	11	3.15898e-07	5.05437e-06	16	6.41166e-05	Yes	Yes
SmallIntestine-TerminalIleum	174	CPT1A	ENSG00000110090.12	11	0.00283303	0.0453284	16	0.0562004	No	No
SmallIntestine-TerminalIleum	174	RP11-757G1.6	ENSG00000250508.1	11	9.30209e-08	1.39531e-06	15	2.04381e-05	Yes	Yes
SmallIntestine-TerminalIleum	174	MRPL21	ENSG00000197345.12	11	1.47338e-20	2.21007e-19	15	1.98261e-17	Yes	Yes
SmallIntestine-TerminalIleum	174	IGHMBP2	ENSG00000132740.8	11	7.84348e-23	1.17652e-21	15	1.47057e-19	Yes	Yes
SmallIntestine-TerminalIleum	174	MRGPRD	ENSG00000172938.3	11	1.27481e-07	1.91221e-06	15	2.71401e-05	Yes	Yes
SmallIntestine-TerminalIleum	174	MRGPRF	ENSG00000172935.8	11	0.000951736	0.014276	15	0.0262465	Yes	No
SmallIntestine-TerminalIleum	174	TPCN2	ENSG00000162341.16	11	0.000982444	0.0167015	17	0.0288686	Yes	No
SmallIntestine-TerminalIleum	174	MYEOV	ENSG00000172927.7	11	0.00202961	0.0345034	17	0.046081	Yes	No
SmallIntestine-TerminalIleum	174	AP000439.1	ENSG00000255980.1	11	0.000223785	0.00380435	17	0.0122572	Yes	No
SmallIntestine-TerminalIleum	174	AP000439.3	ENSG00000255774.1	11	0.000334153	0.0056806	17	0.0155525	Yes	No
SmallIntestine-TerminalIleum	174	CCND1	ENSG00000110092.3	11	0.00285878	0.051458	18	0.0618571	No	No
SmallIntestine-TerminalIleum	174	ORAOV1	ENSG00000149716.12	11	0.00228619	0.0388653	17	0.0501868	No	No
SmallIntestine-TerminalIleum	174	FGF19	ENSG00000162344.3	11	0.00145775	0.0247817	17	0.0368317	Yes	No
SmallIntestine-TerminalIleum	174	ANO1	ENSG00000131620.17	11	5.29599e-05	0.000900317	17	0.00463738	Yes	Yes
SmallIntestine-TerminalIleum	174	FADD	ENSG00000168040.4	11	0.000694283	0.0111085	16	0.0226701	Yes	No
SmallIntestine-TerminalIleum	174	PPFIA1	ENSG00000131626.16	11	8.85377e-14	1.50514e-12	17	6.02989e-11	Yes	Yes
SmallIntestine-TerminalIleum	174	CTTN	ENSG00000085733.15	11	0.0024722	0.0420274	17	0.0531767	No	No
SmallIntestine-TerminalIleum	174	SHANK2	ENSG00000162105.17	11	0.000617652	0.0129707	21	0.0247753	Yes	No
SmallIntestine-TerminalIleum	174	DHCR7	ENSG00000172893.15	11	0.000352794	0.00458632	13	0.0136858	Yes	No
SmallIntestine-TerminalIleum	174	NADSYN1	ENSG00000172890.11	11	1.22718e-05	0.000159534	13	0.00122335	Yes	Yes
SmallIntestine-TerminalIleum	174	KRTAP5-7	ENSG00000244411.3	11	0.00172976	0.0224869	13	0.034592	Yes	No
SmallIntestine-TerminalIleum	174	KRTAP5-8	ENSG00000241233.3	11	0.000470844	0.00612097	13	0.0162541	Yes	No
SmallIntestine-TerminalIleum	174	KRTAP5-9	ENSG00000254997.3	11	0.000606683	0.00788688	13	0.0186847	Yes	No
SmallIntestine-TerminalIleum	174	KRTAP5-10	ENSG00000204572.9	11	0.000544556	0.00707923	13	0.0175823	Yes	No
SmallIntestine-TerminalIleum	174	FAM86C1	ENSG00000158483.15	11	8.36472e-08	1.08741e-06	13	1.63365e-05	Yes	Yes
SmallIntestine-TerminalIleum	174	ZNF705E	ENSG00000214534.5	11	8.01515e-05	0.00104197	13	0.00513832	Yes	Yes
SmallIntestine-TerminalIleum	174	RP11-849H4.2	ENSG00000254469.7	11	0.00159694	0.0207602	13	0.0328393	Yes	No
SmallIntestine-TerminalIleum	174	RNF121	ENSG00000137522.17	11	0.00130654	0.0169851	13	0.0291544	Yes	No
SmallIntestine-TerminalIleum	174	IL18BP	ENSG00000137496.17	11	0.00388641	0.0505233	13	0.061031	No	No
SmallIntestine-TerminalIleum	174	NUMA1	ENSG00000137497.17	11	0.000537326	0.00698524	13	0.0174598	Yes	No
SmallIntestine-TerminalIleum	174	LRTOMT	ENSG00000184154.13	11	0.00749906	0.0974878	13	0.104219	No	No
SmallIntestine-TerminalIleum	174	LAMTOR1	ENSG00000149357.9	11	0.00023332	0.00303316	13	0.0106997	Yes	No
SmallIntestine-TerminalIleum	174	ANAPC15	ENSG00000110200.8	11	0.00160787	0.0192945	12	0.0314294	Yes	No
SmallIntestine-TerminalIleum	174	FOLR3	ENSG00000110203.8	11	4.24627e-06	5.09552e-05	12	0.000476251	Yes	Yes
SmallIntestine-TerminalIleum	174	FOLR1	ENSG00000110195.12	11	0.00154559	0.018547	12	0.0306891	Yes	No
SmallIntestine-TerminalIleum	174	FOLR2	ENSG00000165457.13	11	0.00450487	0.0540585	12	0.0642907	No	No
SmallIntestine-TerminalIleum	174	INPPL1	ENSG00000165458.13	11	0.00172131	0.0206558	12	0.0327588	Yes	No
SmallIntestine-TerminalIleum	174	PHOX2A	ENSG00000165462.5	11	0.0066272	0.0795264	12	0.0877031	No	No
SmallIntestine-TerminalIleum	174	CLPB	ENSG00000162129.12	11	0.00741329	0.0963728	13	0.103192	No	No
SmallIntestine-TerminalIleum	174	LINC01537	ENSG00000227467.3	11	7.63506e-06	7.63506e-05	10	0.00067433	Yes	Yes
SmallIntestine-TerminalIleum	174	PDE2A	ENSG00000186642.15	11	0.000106845	0.0011753	11	0.00559556	Yes	Yes
SmallIntestine-TerminalIleum	174	ARAP1	ENSG00000186635.14	11	0.00576637	0.0576637	10	0.067626	No	No
SmallIntestine-TerminalIleum	174	STARD10	ENSG00000214530.8	11	4.234e-05	0.0004234	10	0.00265941	Yes	Yes
SmallIntestine-TerminalIleum	174	ATG16L2	ENSG00000168010.10	11	0.00230766	0.020769	9	0.0328467	Yes	No
SmallIntestine-TerminalIleum	174	FCHSD2	ENSG00000137478.14	11	0.00113465	0.0113465	10	0.0229314	Yes	No
SmallIntestine-TerminalIleum	174	P2RY2	ENSG00000175591.11	11	0.0158095	0.142286	9	0.146925	No	No
SmallIntestine-TerminalIleum	174	P2RY6	ENSG00000171631.14	11	0.000319856	0.0028787	9	0.0103484	Yes	No
SmallIntestine-TerminalIleum	174	ARHGEF17	ENSG00000110237.3	11	0.00774249	0.0774249	10	0.0857487	No	No
SmallIntestine-TerminalIleum	174	RELT	ENSG00000054967.12	11	0.010082	0.10082	10	0.107355	No	No
SmallIntestine-TerminalIleum	174	FAM168A	ENSG00000054965.10	11	0.00124821	0.0137303	11	0.0256634	Yes	No
SmallIntestine-TerminalIleum	174	PLEKHB1	ENSG00000021300.13	11	0.00385902	0.0424492	11	0.053537	No	No
SmallIntestine-TerminalIleum	174	RAB6A	ENSG00000175582.19	11	0.000973915	0.0107131	11	0.0221914	Yes	No
SmallIntestine-TerminalIleum	174	MRPL48	ENSG00000175581.13	11	1.42833e-05	0.000157117	11	0.00120729	Yes	Yes
SmallIntestine-TerminalIleum	174	COA4	ENSG00000181924.6	11	0.00591179	0.0591179	10	0.0689305	No	No
SmallIntestine-TerminalIleum	174	PAAF1	ENSG00000175575.12	11	1.09206e-05	0.000109206	10	0.000897635	Yes	Yes
SmallIntestine-TerminalIleum	174	DNAJB13	ENSG00000187726.8	11	0.000213614	0.00234976	11	0.00908925	Yes	Yes
SmallIntestine-TerminalIleum	174	UCP2	ENSG00000175567.8	11	0.000329439	0.00362383	11	0.0119418	Yes	No
SmallIntestine-TerminalIleum	174	UCP3	ENSG00000175564.12	11	0.0225373	0.24791	11	0.249923	No	No
SmallIntestine-TerminalIleum	174	C2CD3	ENSG00000168014.16	11	0.00153804	0.0184565	12	0.0305987	Yes	No
SmallIntestine-TerminalIleum	174	PPME1	ENSG00000214517.9	11	0.00126271	0.0151525	12	0.0271913	Yes	No
SmallIntestine-TerminalIleum	174	P4HA3	ENSG00000149380.11	11	3.21517e-06	3.85821e-05	12	0.000377348	Yes	Yes
SmallIntestine-TerminalIleum	174	PGM2L1	ENSG00000165434.7	11	0.000508679	0.00610415	12	0.0162359	Yes	No
SmallIntestine-TerminalIleum	174	KCNE3	ENSG00000175538.10	11	0.00163588	0.0179946	11	0.0301368	Yes	No
SmallIntestine-TerminalIleum	174	LIPT2	ENSG00000175536.6	11	7.9894e-05	0.000958728	12	0.00484578	Yes	Yes
SmallIntestine-TerminalIleum	174	AP001372.2	ENSG00000254837.2	11	6.51729e-05	0.000782075	12	0.0041704	Yes	Yes
SmallIntestine-TerminalIleum	174	POLD3	ENSG00000077514.8	11	0.000116402	0.00139683	12	0.00633045	Yes	Yes
SmallIntestine-TerminalIleum	174	CHRDL2	ENSG00000054938.15	11	2.70935e-05	0.000325122	12	0.00216361	Yes	Yes
SmallIntestine-TerminalIleum	174	RNF169	ENSG00000166439.5	11	0.000776445	0.00931734	12	0.0205736	Yes	No
SmallIntestine-TerminalIleum	174	XRRA1	ENSG00000166435.15	11	3.1474e-52	3.77688e-51	12	3.54064e-47	Yes	Yes
SmallIntestine-TerminalIleum	174	SPCS2	ENSG00000118363.11	11	4.64561e-05	0.000557473	12	0.00326068	Yes	Yes
SmallIntestine-TerminalIleum	174	NEU3	ENSG00000162139.9	11	0.000893739	0.00983113	11	0.0211973	Yes	No
SmallIntestine-TerminalIleum	174	SLCO2B1	ENSG00000137491.14	11	0.000551662	0.00661994	12	0.0169374	Yes	No
SmallIntestine-TerminalIleum	174	TPBGL	ENSG00000261594.3	11	0.000495787	0.00545366	11	0.015182	Yes	No
SmallIntestine-TerminalIleum	174	ARRB1	ENSG00000137486.16	11	0.00223823	0.0268587	12	0.0389281	Yes	No
SmallIntestine-TerminalIleum	174	RPS3	ENSG00000149273.14	11	0.00216001	0.0259201	12	0.0380171	Yes	No
SmallIntestine-TerminalIleum	174	KLHL35	ENSG00000149243.15	11	7.78196e-05	0.000933835	12	0.0047694	Yes	Yes
SmallIntestine-TerminalIleum	174	GDPD5	ENSG00000158555.14	11	4.57225e-07	5.4867e-06	12	6.89016e-05	Yes	Yes
SmallIntestine-TerminalIleum	174	SERPINH1	ENSG00000149257.13	11	0.000770936	0.00848029	11	0.0195098	Yes	No
SmallIntestine-TerminalIleum	174	MAP6	ENSG00000171533.11	11	9.84691e-05	0.00118163	12	0.00561723	Yes	Yes
SmallIntestine-TerminalIleum	174	MOGAT2	ENSG00000166391.14	11	0.00257749	0.0283524	11	0.0403445	Yes	No
SmallIntestine-TerminalIleum	174	DGAT2	ENSG00000062282.14	11	0.00102972	0.0123566	12	0.0241464	Yes	No
SmallIntestine-TerminalIleum	174	UVRAG	ENSG00000198382.8	11	2.74112e-05	0.000383756	14	0.00247423	Yes	Yes
SmallIntestine-TerminalIleum	174	WNT11	ENSG00000085741.12	11	5.40698e-05	0.000648837	12	0.00363896	Yes	Yes
SmallIntestine-TerminalIleum	174	RP11-619A14.3	ENSG00000255362.1	11	3.1325e-05	0.0003759	12	0.00243026	Yes	Yes
SmallIntestine-TerminalIleum	174	THAP12	ENSG00000137492.7	11	0.00413351	0.0537356	13	0.0639851	No	No
SmallIntestine-TerminalIleum	174	RP11-111M22.2	ENSG00000179240.9	11	0.000493772	0.00641903	13	0.0166621	Yes	No
SmallIntestine-TerminalIleum	174	RP11-111M22.4	ENSG00000272301.1	11	0.00629519	0.0755423	12	0.0839961	No	No
SmallIntestine-TerminalIleum	174	RP11-111M22.5	ENSG00000271757.1	11	0.000296058	0.0035527	12	0.0118018	Yes	No
SmallIntestine-TerminalIleum	174	RP11-111M22.3	ENSG00000255135.3	11	0.0041232	0.0494784	12	0.0600318	No	No
SmallIntestine-TerminalIleum	174	EMSY	ENSG00000158636.16	11	0.00532158	0.0691805	13	0.0779767	No	No
SmallIntestine-TerminalIleum	174	RP11-672A2.5	ENSG00000255363.2	11	3.16568e-05	0.000379882	12	0.00245346	Yes	Yes
SmallIntestine-TerminalIleum	174	RP11-672A2.4	ENSG00000254810.1	11	0.0059001	0.0708012	12	0.0794453	No	No
SmallIntestine-TerminalIleum	174	LRRC32	ENSG00000137507.11	11	0.000942226	0.0113067	12	0.0228937	Yes	No
SmallIntestine-TerminalIleum	174	TSKU	ENSG00000182704.7	11	0.000487828	0.00585394	12	0.0158549	Yes	No
SmallIntestine-TerminalIleum	174	ACER3	ENSG00000078124.11	11	1.3973e-05	0.000195622	14	0.00144683	Yes	Yes
SmallIntestine-TerminalIleum	174	B3GNT6	ENSG00000198488.10	11	0.00080852	0.0113193	14	0.0229111	Yes	No
SmallIntestine-TerminalIleum	174	CAPN5	ENSG00000149260.15	11	0.000111659	0.00167489	15	0.00719087	Yes	Yes
SmallIntestine-TerminalIleum	174	OMP	ENSG00000254550.1	11	0.000530557	0.0074278	14	0.0180839	Yes	No
SmallIntestine-TerminalIleum	174	MYO7A	ENSG00000137474.19	11	0.000755248	0.012084	16	0.0238061	Yes	No
SmallIntestine-TerminalIleum	174	GDPD4	ENSG00000178795.9	11	0.000448029	0.00716847	16	0.0177217	Yes	No
SmallIntestine-TerminalIleum	174	PAK1	ENSG00000149269.9	11	6.20701e-05	0.000931051	15	0.00476037	Yes	Yes
SmallIntestine-TerminalIleum	174	CLNS1A	ENSG00000074201.8	11	8.9227e-05	0.0013384	15	0.0061399	Yes	Yes
SmallIntestine-TerminalIleum	174	AQP11	ENSG00000178301.3	11	0.00246211	0.0369316	15	0.0484082	Yes	No
SmallIntestine-TerminalIleum	174	RSF1	ENSG00000048649.13	11	0.00853559	0.128034	15	0.133243	No	No
SmallIntestine-TerminalIleum	174	AAMDC	ENSG00000087884.14	11	0.000840426	0.011766	14	0.0234212	Yes	No
SmallIntestine-TerminalIleum	174	INTS4	ENSG00000149262.16	11	0.000678287	0.00949602	14	0.020771	Yes	No
SmallIntestine-TerminalIleum	174	KCTD14	ENSG00000151364.16	11	0.000460029	0.00644041	14	0.016683	Yes	No
SmallIntestine-TerminalIleum	174	THRSP	ENSG00000151365.2	11	0.000244665	0.00318064	13	0.011029	Yes	No
SmallIntestine-TerminalIleum	174	NDUFC2	ENSG00000151366.12	11	0.00018278	0.00237613	13	0.00915728	Yes	Yes
SmallIntestine-TerminalIleum	174	ALG8	ENSG00000159063.12	11	0.00093458	0.0130841	14	0.0249303	Yes	No
SmallIntestine-TerminalIleum	174	KCTD21	ENSG00000188997.7	11	0.0140838	0.18309	13	0.18637	No	No
SmallIntestine-TerminalIleum	174	USP35	ENSG00000118369.12	11	0.000879453	0.0123123	14	0.0240814	Yes	No
SmallIntestine-TerminalIleum	174	GAB2	ENSG00000033327.12	11	0.00275014	0.0412521	15	0.0524008	No	No
SmallIntestine-TerminalIleum	174	RP11-452H21.4	ENSG00000251323.2	11	7.57922e-06	0.000106109	14	0.000878197	Yes	Yes
SmallIntestine-TerminalIleum	174	NARS2	ENSG00000137513.9	11	0.00171381	0.0257072	15	0.0377849	Yes	No
SmallIntestine-TerminalIleum	174	TENM4	ENSG00000149256.15	11	1.70536e-06	3.41071e-05	20	0.000339101	Yes	Yes
SmallIntestine-TerminalIleum	174	FAM181B	ENSG00000182103.4	11	0.00193502	0.0309603	16	0.0428655	Yes	No
SmallIntestine-TerminalIleum	174	PRCP	ENSG00000137509.10	11	8.75295e-06	0.0001488	17	0.00114998	Yes	Yes
SmallIntestine-TerminalIleum	174	DDIAS	ENSG00000165490.12	11	0.000985698	0.0157712	16	0.0278733	Yes	No
SmallIntestine-TerminalIleum	174	RAB30	ENSG00000137502.9	11	0.000937505	0.0150001	16	0.0270134	Yes	No
SmallIntestine-TerminalIleum	174	RAB30-AS1	ENSG00000246067.7	11	3.08779e-06	4.94046e-05	16	0.00046477	Yes	Yes
SmallIntestine-TerminalIleum	174	PCF11	ENSG00000165494.11	11	0.00108241	0.0162362	15	0.0283993	Yes	No
SmallIntestine-TerminalIleum	174	ANKRD42	ENSG00000137494.13	11	0.00969361	0.145404	15	0.149963	No	No
SmallIntestine-TerminalIleum	174	CCDC90B	ENSG00000137500.9	11	0.00284243	0.0426364	15	0.0536972	No	No
SmallIntestine-TerminalIleum	174	DLG2	ENSG00000150672.16	11	0.00168597	0.0421493	25	0.0532842	No	No
SmallIntestine-TerminalIleum	174	TMEM126B	ENSG00000171204.12	11	0.00487743	0.0585292	12	0.0683929	No	No
SmallIntestine-TerminalIleum	174	TMEM126A	ENSG00000171202.6	11	0.00407652	0.0489183	12	0.0595371	No	No
SmallIntestine-TerminalIleum	174	CREBZF	ENSG00000137504.13	11	0.00838561	0.100627	12	0.107203	No	No
SmallIntestine-TerminalIleum	174	CCDC89	ENSG00000179071.4	11	0.00447883	0.053746	12	0.063988	No	No
SmallIntestine-TerminalIleum	174	SYTL2	ENSG00000137501.17	11	0.00143305	0.0186297	13	0.0307547	Yes	No
SmallIntestine-TerminalIleum	174	PICALM	ENSG00000073921.17	11	0.00844055	0.118168	14	0.123904	No	No
SmallIntestine-TerminalIleum	174	EED	ENSG00000074266.19	11	0.000885688	0.014171	16	0.0261328	Yes	No
SmallIntestine-TerminalIleum	174	HIKESHI	ENSG00000149196.15	11	0.0028213	0.0479621	17	0.0586841	No	No
SmallIntestine-TerminalIleum	174	CCDC81	ENSG00000149201.9	11	0.00650904	0.110654	17	0.116711	No	No
SmallIntestine-TerminalIleum	174	ME3	ENSG00000151376.16	11	0.00280932	0.0561864	20	0.0662207	No	No
SmallIntestine-TerminalIleum	174	CTD-2005H7.1	ENSG00000254731.1	11	0.00180783	0.0343489	19	0.0459545	Yes	No
SmallIntestine-TerminalIleum	174	PRSS23	ENSG00000150687.11	11	0.000886206	0.0177241	20	0.0298618	Yes	No
SmallIntestine-TerminalIleum	174	FZD4	ENSG00000174804.3	11	4.56895e-06	8.681e-05	19	0.000750047	Yes	Yes
SmallIntestine-TerminalIleum	174	RP11-736K20.6	ENSG00000246523.7	11	0.000324407	0.00616373	19	0.0163067	Yes	No
SmallIntestine-TerminalIleum	174	TMEM135	ENSG00000166575.16	11	0.00124184	0.0273205	22	0.0393419	Yes	No
SmallIntestine-TerminalIleum	174	RAB38	ENSG00000123892.11	11	0.00102186	0.0183934	18	0.0305158	Yes	No
SmallIntestine-TerminalIleum	174	CTSC	ENSG00000109861.15	11	0.000733197	0.0117312	16	0.0233812	Yes	No
SmallIntestine-TerminalIleum	174	NOX4	ENSG00000086991.12	11	0.00854512	0.119632	14	0.125278	No	No
SmallIntestine-TerminalIleum	174	NAALAD2	ENSG00000077616.10	11	2.49239e-08	3.48935e-07	14	5.82563e-06	Yes	Yes
SmallIntestine-TerminalIleum	174	CHORDC1	ENSG00000110172.11	11	3.58115e-05	0.000501361	14	0.00301089	Yes	Yes
SmallIntestine-TerminalIleum	174	FAT3	ENSG00000165323.15	11	0.000211882	0.00381388	18	0.0122737	Yes	No
SmallIntestine-TerminalIleum	174	SLC36A4	ENSG00000180773.14	11	0.00107145	0.0160718	15	0.0282329	Yes	No
SmallIntestine-TerminalIleum	174	SMCO4	ENSG00000166002.6	11	0.00334179	0.0501269	15	0.0606498	No	No
SmallIntestine-TerminalIleum	174	CEP295	ENSG00000166004.14	11	0.000695994	0.0104399	15	0.0219142	Yes	No
SmallIntestine-TerminalIleum	174	TAF1D	ENSG00000166012.16	11	0.00332216	0.0498324	15	0.0603558	No	No
SmallIntestine-TerminalIleum	174	C11orf54	ENSG00000182919.14	11	1.04476e-09	1.56714e-08	15	3.36952e-07	Yes	Yes
SmallIntestine-TerminalIleum	174	MED17	ENSG00000042429.11	11	0.000993335	0.0149	15	0.0268978	Yes	No
SmallIntestine-TerminalIleum	174	VSTM5	ENSG00000214376.5	11	0.00247409	0.0371113	15	0.0485826	Yes	No
SmallIntestine-TerminalIleum	174	HEPHL1	ENSG00000181333.11	11	1.70935e-23	2.56403e-22	15	3.53478e-20	Yes	Yes
SmallIntestine-TerminalIleum	174	PANX1	ENSG00000110218.8	11	0.00123661	0.0173126	14	0.0294454	Yes	No
SmallIntestine-TerminalIleum	174	GPR83	ENSG00000123901.8	11	8.37581e-05	0.00117261	14	0.00558819	Yes	Yes
SmallIntestine-TerminalIleum	174	MRE11	ENSG00000020922.12	11	2.51046e-22	3.51464e-21	14	4.01805e-19	Yes	Yes
SmallIntestine-TerminalIleum	174	ANKRD49	ENSG00000168876.8	11	0.00279056	0.0362773	13	0.0478012	Yes	No
SmallIntestine-TerminalIleum	174	FUT4	ENSG00000196371.3	11	0.00436262	0.0567141	13	0.0667419	No	No
SmallIntestine-TerminalIleum	174	PIWIL4	ENSG00000134627.11	11	0.00368021	0.0515229	14	0.0618995	No	No
SmallIntestine-TerminalIleum	174	AMOTL1	ENSG00000166025.17	11	0.00109862	0.0164793	15	0.028619	Yes	No
SmallIntestine-TerminalIleum	174	CWC15	ENSG00000150316.11	11	2.87563e-05	0.000373832	13	0.00241856	Yes	Yes
SmallIntestine-TerminalIleum	174	KDM4D	ENSG00000186280.6	11	0.00282351	0.0367057	13	0.0482199	Yes	No
SmallIntestine-TerminalIleum	174	KDM4E	ENSG00000235268.2	11	0.00026509	0.00344617	13	0.0115855	Yes	No
SmallIntestine-TerminalIleum	174	SRSF8	ENSG00000263465.4	11	0.0046577	0.0605501	13	0.0702531	No	No
SmallIntestine-TerminalIleum	174	ENDOD1	ENSG00000149218.4	11	0.000722828	0.00939676	13	0.020667	Yes	No
SmallIntestine-TerminalIleum	174	SESN3	ENSG00000149212.11	11	0.00250195	0.0350273	14	0.0466128	Yes	No
SmallIntestine-TerminalIleum	174	FAM76B	ENSG00000077458.12	11	0.00131453	0.0170889	13	0.0292362	Yes	No
SmallIntestine-TerminalIleum	174	CEP57	ENSG00000166037.10	11	0.000422552	0.00591573	14	0.0159359	Yes	No
SmallIntestine-TerminalIleum	174	MTMR2	ENSG00000087053.18	11	0.00188212	0.0282318	15	0.0402309	Yes	No
SmallIntestine-TerminalIleum	174	MAML2	ENSG00000184384.13	11	0.000604054	0.0102689	17	0.0217178	Yes	No
SmallIntestine-TerminalIleum	174	CCDC82	ENSG00000149231.11	11	3.33807e-27	5.34091e-26	16	1.14003e-23	Yes	Yes
SmallIntestine-TerminalIleum	174	JRKL	ENSG00000183340.6	11	0.00345743	0.0553189	16	0.0654162	No	No
SmallIntestine-TerminalIleum	174	ARHGAP42	ENSG00000165895.17	11	0.00011825	0.002365	20	0.00912937	Yes	Yes
SmallIntestine-TerminalIleum	174	TMEM133	ENSG00000170647.3	11	0.000310921	0.00559658	18	0.0154036	Yes	No
SmallIntestine-TerminalIleum	174	PGR	ENSG00000082175.14	11	6.94081e-05	0.00124935	18	0.005856	Yes	Yes
SmallIntestine-TerminalIleum	174	TRPC6	ENSG00000137672.12	11	7.36376e-05	0.00147275	20	0.00657131	Yes	Yes
SmallIntestine-TerminalIleum	174	ANGPTL5	ENSG00000187151.7	11	0.00567703	0.102187	18	0.108599	No	No
SmallIntestine-TerminalIleum	174	CEP126	ENSG00000110318.13	11	0.000818595	0.0147347	18	0.0266919	Yes	No
SmallIntestine-TerminalIleum	174	C11orf70	ENSG00000137691.12	11	0.00300464	0.0480743	16	0.0587808	No	No
SmallIntestine-TerminalIleum	174	RP11-732A21.3	ENSG00000277459.1	11	0.000213384	0.00320076	15	0.0110566	Yes	No
SmallIntestine-TerminalIleum	174	YAP1	ENSG00000137693.13	11	0.00509634	0.0815415	16	0.0895566	No	No
SmallIntestine-TerminalIleum	174	BIRC3	ENSG00000023445.13	11	0.00454039	0.0726462	16	0.0812336	No	No
SmallIntestine-TerminalIleum	174	BIRC2	ENSG00000110330.8	11	0.000168179	0.00269087	16	0.00990807	Yes	Yes
SmallIntestine-TerminalIleum	174	TMEM123	ENSG00000152558.14	11	0.00285371	0.0513668	18	0.0617979	No	No
SmallIntestine-TerminalIleum	174	MMP7	ENSG00000137673.8	11	0.00424471	0.07216	17	0.0807574	No	No
SmallIntestine-TerminalIleum	174	RP11-817J15.3	ENSG00000281655.1	11	7.86806e-19	1.41625e-17	18	1.04954e-15	Yes	Yes
SmallIntestine-TerminalIleum	174	MMP27	ENSG00000137675.4	11	0.000237331	0.00427196	18	0.013158	Yes	No
SmallIntestine-TerminalIleum	174	MMP10	ENSG00000166670.9	11	0.000584603	0.0105229	18	0.0220046	Yes	No
SmallIntestine-TerminalIleum	174	MMP1	ENSG00000196611.4	11	0.00027611	0.00469386	17	0.0138779	Yes	No
SmallIntestine-TerminalIleum	174	MMP3	ENSG00000149968.11	11	0.0010561	0.0179538	17	0.0300952	Yes	No
SmallIntestine-TerminalIleum	174	MMP12	ENSG00000262406.2	11	0.00510796	0.0868353	17	0.0944305	No	No
SmallIntestine-TerminalIleum	174	MMP13	ENSG00000137745.11	11	0.000668508	0.0120331	18	0.0237455	Yes	No
SmallIntestine-TerminalIleum	174	DCUN1D5	ENSG00000137692.11	11	0.0122778	0.221	18	0.223298	No	No
SmallIntestine-TerminalIleum	174	DYNC2H1	ENSG00000187240.13	11	0.000349669	0.00734305	21	0.0179404	Yes	No
SmallIntestine-TerminalIleum	174	PDGFD	ENSG00000170962.12	11	0.000930055	0.0186011	20	0.0307323	Yes	No
SmallIntestine-TerminalIleum	174	CASP4	ENSG00000196954.13	11	6.82052e-09	8.86667e-08	13	1.65579e-06	Yes	Yes
SmallIntestine-TerminalIleum	174	CASP5	ENSG00000137757.10	11	3.91391e-06	5.08808e-05	13	0.000475793	Yes	Yes
SmallIntestine-TerminalIleum	174	CASP1	ENSG00000137752.23	11	0.000275232	0.00357802	13	0.0118547	Yes	No
SmallIntestine-TerminalIleum	174	CARD16	ENSG00000204397.7	11	0.00164836	0.0214287	13	0.0335645	Yes	No
SmallIntestine-TerminalIleum	174	CARD17	ENSG00000255221.3	11	0.000332869	0.0043273	13	0.013247	Yes	No
SmallIntestine-TerminalIleum	174	GRIA4	ENSG00000152578.12	11	1.67184e-06	2.34058e-05	14	0.000245433	Yes	Yes
SmallIntestine-TerminalIleum	174	MSANTD4	ENSG00000170903.10	11	0.0025716	0.0308592	12	0.0427753	Yes	No
SmallIntestine-TerminalIleum	174	KBTBD3	ENSG00000182359.14	11	0.000915374	0.0109845	12	0.0225154	Yes	No
SmallIntestine-TerminalIleum	174	AASDHPPT	ENSG00000149313.10	11	0.0021937	0.0263244	12	0.0384077	Yes	No
SmallIntestine-TerminalIleum	174	GUCY1A2	ENSG00000152402.10	11	0.00239501	0.0407152	17	0.0518945	No	No
SmallIntestine-TerminalIleum	174	RP11-819C21.1	ENSG00000261098.1	11	2.57924e-06	3.86885e-05	15	0.000377994	Yes	Yes
SmallIntestine-TerminalIleum	174	CWF19L2	ENSG00000152404.15	11	9.14143e-06	0.000137121	15	0.00107434	Yes	Yes
SmallIntestine-TerminalIleum	174	ALKBH8	ENSG00000137760.14	11	0.00285099	0.0427649	15	0.0538083	No	No
SmallIntestine-TerminalIleum	174	ELMOD1	ENSG00000110675.12	11	0.00163459	0.0245188	15	0.0365947	Yes	No
SmallIntestine-TerminalIleum	174	SLN	ENSG00000170290.3	11	0.000856084	0.0128413	15	0.0246555	Yes	No
SmallIntestine-TerminalIleum	174	SLC35F2	ENSG00000110660.14	11	0.000195014	0.00292521	15	0.0104446	Yes	No
SmallIntestine-TerminalIleum	174	RAB39A	ENSG00000179331.2	11	0.00133433	0.0186806	14	0.0308157	Yes	No
SmallIntestine-TerminalIleum	174	CUL5	ENSG00000166266.13	11	0.00302708	0.0484332	16	0.0590925	No	No
SmallIntestine-TerminalIleum	174	ACAT1	ENSG00000075239.13	11	0.00411569	0.0617354	15	0.0712162	No	No
SmallIntestine-TerminalIleum	174	NPAT	ENSG00000149308.16	11	0.000208332	0.00312498	15	0.0109022	Yes	No
SmallIntestine-TerminalIleum	174	ATM	ENSG00000149311.18	11	0.00112655	0.0168982	15	0.0290832	Yes	No
SmallIntestine-TerminalIleum	174	C11orf65	ENSG00000166323.12	11	0.000560641	0.00784898	14	0.0186421	Yes	No
SmallIntestine-TerminalIleum	174	KDELC2	ENSG00000178202.12	11	0.000560499	0.00672599	12	0.0170914	Yes	No
SmallIntestine-TerminalIleum	174	EXPH5	ENSG00000110723.11	11	0.000232222	0.00278666	12	0.0101215	Yes	No
SmallIntestine-TerminalIleum	174	DDX10	ENSG00000178105.9	11	0.000912403	0.0118612	13	0.0235255	Yes	No
SmallIntestine-TerminalIleum	174	ZC3H12C	ENSG00000149289.10	11	0.00647053	0.0841169	13	0.0919489	No	No
SmallIntestine-TerminalIleum	174	RDX	ENSG00000137710.14	11	0.0154886	0.216841	14	0.219238	No	No
SmallIntestine-TerminalIleum	174	RP11-347E10.1	ENSG00000254416.5	11	0.00018949	0.00265286	14	0.00981034	Yes	Yes
SmallIntestine-TerminalIleum	174	FDX1	ENSG00000137714.2	11	0.00640216	0.0896302	14	0.0969189	No	No
SmallIntestine-TerminalIleum	174	ARHGAP20	ENSG00000137727.12	11	0.0112435	0.168652	15	0.172301	No	No
SmallIntestine-TerminalIleum	174	RP11-89C3.3	ENSG00000271390.1	11	0.000243523	0.00316579	13	0.0109999	Yes	No
SmallIntestine-TerminalIleum	174	RP11-89C3.4	ENSG00000271584.2	11	5.86152e-11	8.20613e-10	14	2.15184e-08	Yes	Yes
SmallIntestine-TerminalIleum	174	C11orf53	ENSG00000150750.7	11	0.000143964	0.00187153	13	0.00779242	Yes	Yes
SmallIntestine-TerminalIleum	174	COLCA2	ENSG00000214290.8	11	1.36857e-09	1.77914e-08	13	3.76067e-07	Yes	Yes
SmallIntestine-TerminalIleum	174	POU2AF1	ENSG00000110777.11	11	0.00651149	0.0911609	14	0.0983642	No	No
SmallIntestine-TerminalIleum	174	C11orf88	ENSG00000183644.13	11	0.0024208	0.0314703	13	0.0433023	Yes	No
SmallIntestine-TerminalIleum	174	LAYN	ENSG00000204381.11	11	0.00330348	0.0429452	13	0.0539809	No	No
SmallIntestine-TerminalIleum	174	SIK2	ENSG00000170145.4	11	0.000621982	0.00870775	14	0.0198133	Yes	No
SmallIntestine-TerminalIleum	174	PPP2R1B	ENSG00000137713.15	11	0.004983	0.0647789	13	0.0739311	No	No
SmallIntestine-TerminalIleum	174	RP11-108O10.2	ENSG00000254990.5	11	0.000527349	0.00685554	13	0.0172824	Yes	No
SmallIntestine-TerminalIleum	174	ALG9	ENSG00000086848.14	11	0.00323724	0.0453213	14	0.0561953	No	No
SmallIntestine-TerminalIleum	174	FDXACB1	ENSG00000255561.6	11	0.00794931	0.103341	13	0.109732	No	No
SmallIntestine-TerminalIleum	174	C11orf1	ENSG00000137720.7	11	0.000437767	0.00569097	13	0.0155744	Yes	No
SmallIntestine-TerminalIleum	174	CRYAB	ENSG00000109846.7	11	0.00131128	0.0170466	13	0.0292065	Yes	No
SmallIntestine-TerminalIleum	174	HSPB2	ENSG00000170276.5	11	8.19566e-05	0.00106544	13	0.00521004	Yes	Yes
SmallIntestine-TerminalIleum	174	C11orf52	ENSG00000149300.9	11	0.00757908	0.098528	13	0.105193	No	No
SmallIntestine-TerminalIleum	174	DIXDC1	ENSG00000150764.13	11	0.00196178	0.0274649	14	0.0394862	Yes	No
SmallIntestine-TerminalIleum	174	DLAT	ENSG00000150768.15	11	0.000705346	0.00987484	14	0.0212467	Yes	No
SmallIntestine-TerminalIleum	174	PIH1D2	ENSG00000150773.10	11	0.0142878	0.185741	13	0.188874	No	No
SmallIntestine-TerminalIleum	174	C11orf57	ENSG00000150776.17	11	0.000299425	0.00389253	13	0.0124285	Yes	No
SmallIntestine-TerminalIleum	174	TIMM8B	ENSG00000150779.11	11	3.09959e-05	0.000402946	13	0.00256793	Yes	Yes
SmallIntestine-TerminalIleum	174	SDHD	ENSG00000204370.9	11	6.41919e-05	0.000834494	13	0.00438139	Yes	Yes
SmallIntestine-TerminalIleum	174	IL18	ENSG00000150782.11	11	0.000410009	0.00533012	13	0.0149885	Yes	No
SmallIntestine-TerminalIleum	174	TEX12	ENSG00000150783.9	11	0.000348652	0.00453248	13	0.0136011	Yes	No
SmallIntestine-TerminalIleum	174	BCO2	ENSG00000197580.11	11	3.75482e-05	0.000488127	13	0.00295795	Yes	Yes
SmallIntestine-TerminalIleum	174	PTS	ENSG00000150787.7	11	0.00742694	0.0965503	13	0.103364	No	No
SmallIntestine-TerminalIleum	174	RP11-356J5.12	ENSG00000250303.3	11	0.00374934	0.0487414	13	0.0593642	No	No
SmallIntestine-TerminalIleum	174	NCAM1	ENSG00000149294.16	11	0.00240878	0.0385404	16	0.0498995	Yes	No
SmallIntestine-TerminalIleum	174	TTC12	ENSG00000149292.16	11	4.52844e-18	6.79267e-17	15	4.61593e-15	Yes	Yes
SmallIntestine-TerminalIleum	174	ANKK1	ENSG00000170209.4	11	4.58068e-08	6.87102e-07	15	1.07623e-05	Yes	Yes
SmallIntestine-TerminalIleum	174	DRD2	ENSG00000149295.13	11	2.83078e-05	0.000424617	15	0.00266487	Yes	Yes
SmallIntestine-TerminalIleum	174	TMPRSS5	ENSG00000166682.10	11	0.00727561	0.109134	15	0.115237	No	No
SmallIntestine-TerminalIleum	174	ZW10	ENSG00000086827.8	11	0.00388333	0.05825	15	0.0681388	No	No
SmallIntestine-TerminalIleum	174	USP28	ENSG00000048028.11	11	1.53208e-05	0.000229811	15	0.00164456	Yes	Yes
SmallIntestine-TerminalIleum	174	HTR3A	ENSG00000166736.11	11	0.000443033	0.00620246	14	0.0163751	Yes	No
SmallIntestine-TerminalIleum	174	ZBTB16	ENSG00000109906.13	11	0.000744574	0.0111686	15	0.0227395	Yes	No
SmallIntestine-TerminalIleum	174	NNMT	ENSG00000166741.7	11	0.00557348	0.0780287	14	0.0863409	No	No
SmallIntestine-TerminalIleum	174	C11orf71	ENSG00000180425.11	11	0.000812602	0.0113764	14	0.0229607	Yes	No
SmallIntestine-TerminalIleum	174	RBM7	ENSG00000076053.10	11	0.00434241	0.0607937	14	0.0704513	No	No
SmallIntestine-TerminalIleum	174	REXO2	ENSG00000076043.9	11	0.00361999	0.0506799	14	0.061171	No	No
SmallIntestine-TerminalIleum	174	NXPE1	ENSG00000095110.7	11	0.00352249	0.0457924	13	0.0566669	No	No
SmallIntestine-TerminalIleum	174	NXPE4	ENSG00000137634.9	11	0.000360288	0.00504403	14	0.014556	Yes	No
SmallIntestine-TerminalIleum	174	NXPE2	ENSG00000204361.8	11	0.000299073	0.00418703	14	0.0130036	Yes	No
SmallIntestine-TerminalIleum	174	CADM1	ENSG00000182985.17	11	0.00103478	0.0175913	17	0.0297348	Yes	No
SmallIntestine-TerminalIleum	174	LINC00900	ENSG00000246100.3	11	0.000177138	0.00247993	14	0.00939508	Yes	Yes
SmallIntestine-TerminalIleum	174	BUD13	ENSG00000137656.11	11	0.00307208	0.0430091	14	0.0540325	No	No
SmallIntestine-TerminalIleum	174	ZPR1	ENSG00000109917.10	11	0.00018231	0.00255235	14	0.00957079	Yes	Yes
SmallIntestine-TerminalIleum	174	APOA5	ENSG00000110243.11	11	0.00243592	0.0341029	14	0.0457272	Yes	No
SmallIntestine-TerminalIleum	174	APOA4	ENSG00000110244.6	11	0.00136579	0.0204869	15	0.032582	Yes	No
SmallIntestine-TerminalIleum	174	APOC3	ENSG00000110245.11	11	0.00646798	0.0970197	15	0.103784	No	No
SmallIntestine-TerminalIleum	174	APOA1	ENSG00000118137.9	11	0.00581752	0.0872629	15	0.0947635	No	No
SmallIntestine-TerminalIleum	174	SIK3	ENSG00000160584.15	11	0.00152568	0.0259366	17	0.0380297	Yes	No
SmallIntestine-TerminalIleum	174	PAFAH1B2	ENSG00000168092.13	11	0.00174507	0.0279212	16	0.0399309	Yes	No
SmallIntestine-TerminalIleum	174	SIDT2	ENSG00000149577.15	11	2.04757e-05	0.000327611	16	0.0021766	Yes	Yes
SmallIntestine-TerminalIleum	174	TAGLN	ENSG00000149591.16	11	0.00140109	0.0224174	16	0.0345304	Yes	No
SmallIntestine-TerminalIleum	174	PCSK7	ENSG00000160613.12	11	0.000868939	0.013903	16	0.0258551	Yes	No
SmallIntestine-TerminalIleum	174	RNF214	ENSG00000167257.10	11	0.000932488	0.0149198	16	0.0269283	Yes	No
SmallIntestine-TerminalIleum	174	BACE1	ENSG00000186318.16	11	0.00290038	0.0464061	16	0.05723	No	No
SmallIntestine-TerminalIleum	174	CEP164	ENSG00000110274.15	11	0.000879775	0.0140764	16	0.0260422	Yes	No
SmallIntestine-TerminalIleum	174	DSCAML1	ENSG00000177103.13	11	0.000655095	0.0117917	18	0.0234501	Yes	No
SmallIntestine-TerminalIleum	174	RP11-35P15.1	ENSG00000270403.1	11	0.00154828	0.021676	14	0.0337993	Yes	No
SmallIntestine-TerminalIleum	174	FXYD2	ENSG00000137731.13	11	1.41829e-05	0.00019856	14	0.00146327	Yes	Yes
SmallIntestine-TerminalIleum	174	FXYD6	ENSG00000137726.16	11	0.00163689	0.0245534	15	0.0366327	Yes	No
SmallIntestine-TerminalIleum	174	TMPRSS13	ENSG00000137747.15	11	0.00273384	0.0382738	14	0.0496399	Yes	No
SmallIntestine-TerminalIleum	174	IL10RA	ENSG00000110324.10	11	0.000347016	0.00485822	14	0.0141836	Yes	No
SmallIntestine-TerminalIleum	174	TMPRSS4-AS1	ENSG00000255274.9	11	1.40367e-05	0.00021055	15	0.00153079	Yes	Yes
SmallIntestine-TerminalIleum	174	TMPRSS4	ENSG00000137648.17	11	3.87476e-05	0.000581214	15	0.00336229	Yes	Yes
SmallIntestine-TerminalIleum	174	SCN4B	ENSG00000177098.8	11	3.99139e-05	0.000598709	15	0.00344331	Yes	Yes
SmallIntestine-TerminalIleum	174	SCN2B	ENSG00000149575.5	11	0.00137093	0.0205639	15	0.0326601	Yes	No
SmallIntestine-TerminalIleum	174	JAML	ENSG00000160593.18	11	0.00646648	0.0969972	15	0.103766	No	No
SmallIntestine-TerminalIleum	174	MPZL3	ENSG00000160588.9	11	6.41609e-08	9.62414e-07	15	1.45989e-05	Yes	Yes
SmallIntestine-TerminalIleum	174	MPZL2	ENSG00000149573.8	11	0.000364612	0.00510456	14	0.0146473	Yes	No
SmallIntestine-TerminalIleum	174	CD3E	ENSG00000198851.9	11	0.00778613	0.109006	14	0.115121	No	No
SmallIntestine-TerminalIleum	174	CD3D	ENSG00000167286.9	11	0.00355326	0.0497457	14	0.0602702	No	No
SmallIntestine-TerminalIleum	174	CD3G	ENSG00000160654.9	11	0.00164729	0.0230621	14	0.0351498	Yes	No
SmallIntestine-TerminalIleum	174	UBE4A	ENSG00000110344.9	11	0.00106924	0.0149693	14	0.0269748	Yes	No
SmallIntestine-TerminalIleum	174	ATP5L	ENSG00000167283.7	11	0.0011392	0.0159488	14	0.0280985	Yes	No
SmallIntestine-TerminalIleum	174	RP11-770J1.4	ENSG00000255384.1	11	0.00285993	0.040039	14	0.0513085	No	No
SmallIntestine-TerminalIleum	174	KMT2A	ENSG00000118058.20	11	2.43207e-05	0.000364811	15	0.00237165	Yes	Yes
SmallIntestine-TerminalIleum	174	TTC36	ENSG00000172425.10	11	0.00794534	0.111235	14	0.117277	No	No
SmallIntestine-TerminalIleum	174	TMEM25	ENSG00000149582.15	11	0.00187723	0.0262812	14	0.0383669	Yes	No
SmallIntestine-TerminalIleum	174	IFT46	ENSG00000118096.7	11	0.000394744	0.00552641	14	0.0153071	Yes	No
SmallIntestine-TerminalIleum	174	ARCN1	ENSG00000095139.13	11	0.000193816	0.00271342	14	0.00996356	Yes	Yes
SmallIntestine-TerminalIleum	174	PHLDB1	ENSG00000019144.18	11	0.00142031	0.0213046	15	0.033426	Yes	No
SmallIntestine-TerminalIleum	174	TREH	ENSG00000118094.11	11	9.08553e-07	1.27197e-05	14	0.000144185	Yes	Yes
SmallIntestine-TerminalIleum	174	DDX6	ENSG00000110367.11	11	0.000270512	0.00405769	15	0.012754	Yes	No
SmallIntestine-TerminalIleum	174	RP11-158I9.8	ENSG00000278376.1	11	1.40572e-16	2.10858e-15	15	1.23543e-13	Yes	Yes
SmallIntestine-TerminalIleum	174	CXCR5	ENSG00000160683.4	11	0.0106626	0.15994	15	0.163882	No	No
SmallIntestine-TerminalIleum	174	BCL9L	ENSG00000186174.12	11	0.000780963	0.0117144	15	0.0233629	Yes	No
SmallIntestine-TerminalIleum	174	UPK2	ENSG00000110375.2	11	0.00479614	0.071942	15	0.0805374	No	No
SmallIntestine-TerminalIleum	174	RP11-110I1.12	ENSG00000255121.2	11	0.000303832	0.00455748	15	0.0136327	Yes	No
SmallIntestine-TerminalIleum	174	CCDC84	ENSG00000186166.8	11	0.0109457	0.164185	15	0.167984	No	No
SmallIntestine-TerminalIleum	174	RPS25	ENSG00000118181.10	11	0.000127295	0.00190943	15	0.00791159	Yes	Yes
SmallIntestine-TerminalIleum	174	TRAPPC4	ENSG00000196655.11	11	9.34322e-10	1.40148e-08	15	3.02723e-07	Yes	Yes
SmallIntestine-TerminalIleum	174	SLC37A4	ENSG00000137700.17	11	8.36686e-05	0.00125503	15	0.00587755	Yes	Yes
SmallIntestine-TerminalIleum	174	HYOU1	ENSG00000149428.18	11	0.00151946	0.0227919	15	0.0349085	Yes	No
SmallIntestine-TerminalIleum	174	RP11-110I1.14	ENSG00000271751.1	11	0.000974146	0.0146122	15	0.0265804	Yes	No
SmallIntestine-TerminalIleum	174	VPS11	ENSG00000160695.14	11	5.87528e-05	0.000881291	15	0.00456068	Yes	Yes
SmallIntestine-TerminalIleum	174	HMBS	ENSG00000256269.7	11	3.11899e-10	4.67849e-09	15	1.09237e-07	Yes	Yes
SmallIntestine-TerminalIleum	174	H2AFX	ENSG00000188486.3	11	0.00210501	0.0315752	15	0.0433925	Yes	No
SmallIntestine-TerminalIleum	174	DPAGT1	ENSG00000172269.18	11	0.000355374	0.00533061	15	0.0149885	Yes	No
SmallIntestine-TerminalIleum	174	C2CD2L	ENSG00000172375.12	11	0.00607783	0.0911674	15	0.0983655	No	No
SmallIntestine-TerminalIleum	174	HINFP	ENSG00000172273.12	11	0.00193802	0.0290702	15	0.0410327	Yes	No
SmallIntestine-TerminalIleum	174	ABCG4	ENSG00000172350.9	11	0.00174028	0.0261042	15	0.0381888	Yes	No
SmallIntestine-TerminalIleum	174	NLRX1	ENSG00000160703.15	11	0.00280667	0.0421	15	0.053247	No	No
SmallIntestine-TerminalIleum	174	PDZD3	ENSG00000172367.15	11	0.00126434	0.0189651	15	0.0311039	Yes	No
SmallIntestine-TerminalIleum	174	CCDC153	ENSG00000248712.7	11	0.000213412	0.00320119	15	0.0110566	Yes	No
SmallIntestine-TerminalIleum	174	CBL	ENSG00000110395.6	11	9.75612e-07	1.46342e-05	15	0.000162182	Yes	Yes
SmallIntestine-TerminalIleum	174	MCAM	ENSG00000076706.16	11	0.00206871	0.028962	14	0.0409385	Yes	No
SmallIntestine-TerminalIleum	174	RNF26	ENSG00000173456.4	11	0.00434492	0.0608288	14	0.070487	No	No
SmallIntestine-TerminalIleum	174	USP2	ENSG00000036672.15	11	0.000142513	0.00199518	14	0.00814981	Yes	Yes
SmallIntestine-TerminalIleum	174	THY1	ENSG00000154096.13	11	0.000649293	0.00973939	15	0.0210908	Yes	No
SmallIntestine-TerminalIleum	174	NECTIN1	ENSG00000110400.10	11	4.36947e-05	0.000699116	16	0.00383603	Yes	Yes
SmallIntestine-TerminalIleum	174	TRIM29	ENSG00000137699.16	11	0.000123275	0.00184912	15	0.00771799	Yes	Yes
SmallIntestine-TerminalIleum	174	OAF	ENSG00000184232.8	11	1.08962e-07	1.63443e-06	15	2.34102e-05	Yes	Yes
SmallIntestine-TerminalIleum	174	POU2F3	ENSG00000137709.9	11	0.000504257	0.00806811	16	0.0189184	Yes	No
SmallIntestine-TerminalIleum	174	TMEM136	ENSG00000181264.8	11	0.00142343	0.0227749	16	0.034889	Yes	No
SmallIntestine-TerminalIleum	174	ARHGEF12	ENSG00000196914.8	11	0.00223874	0.0380585	17	0.0494428	Yes	No
SmallIntestine-TerminalIleum	174	GRIK4	ENSG00000149403.12	11	0.000306053	0.00550896	18	0.0152837	Yes	No
SmallIntestine-TerminalIleum	174	TBCEL	ENSG00000154114.12	11	3.65607e-06	5.1185e-05	14	0.00047816	Yes	Yes
SmallIntestine-TerminalIleum	174	TECTA	ENSG00000109927.9	11	7.96197e-05	0.00111468	14	0.00540027	Yes	Yes
SmallIntestine-TerminalIleum	174	SC5D	ENSG00000109929.9	11	0.00128152	0.0179413	14	0.0300809	Yes	No
SmallIntestine-TerminalIleum	174	SORL1	ENSG00000137642.12	11	0.000638764	0.00958146	15	0.020879	Yes	No
SmallIntestine-TerminalIleum	174	UBASH3B	ENSG00000154127.9	11	0.00164742	0.0263587	16	0.0384382	Yes	No
SmallIntestine-TerminalIleum	174	CRTAM	ENSG00000109943.8	11	0.00194852	0.0311763	16	0.0430428	Yes	No
SmallIntestine-TerminalIleum	174	C11orf63	ENSG00000109944.10	11	0.000240171	0.00408291	17	0.0128014	Yes	No
SmallIntestine-TerminalIleum	174	HSPA8	ENSG00000109971.13	11	0.00146004	0.0248208	17	0.0368722	Yes	No
SmallIntestine-TerminalIleum	174	CLMP	ENSG00000166250.11	11	0.000484819	0.00872675	18	0.019829	Yes	No
SmallIntestine-TerminalIleum	174	GRAMD1B	ENSG00000023171.16	11	0.00129515	0.0284934	22	0.0404714	Yes	No
SmallIntestine-TerminalIleum	174	SCN3B	ENSG00000166257.8	11	0.00264406	0.0528812	20	0.0631549	No	No
SmallIntestine-TerminalIleum	174	ZNF202	ENSG00000166261.10	11	0.00155276	0.0295025	19	0.0414615	Yes	No
SmallIntestine-TerminalIleum	174	VWA5A	ENSG00000110002.15	11	0.000271674	0.0051618	19	0.0147304	Yes	No
SmallIntestine-TerminalIleum	174	TBRG1	ENSG00000154144.12	11	0.000597884	0.0107619	18	0.0222405	Yes	No
SmallIntestine-TerminalIleum	174	SIAE	ENSG00000110013.12	11	0.00154804	0.0294127	19	0.041376	Yes	No
SmallIntestine-TerminalIleum	174	SPA17	ENSG00000064199.6	11	6.81269e-05	0.00122628	18	0.00578114	Yes	Yes
SmallIntestine-TerminalIleum	174	NRGN	ENSG00000154146.12	11	0.00107157	0.0192883	18	0.0314247	Yes	No
SmallIntestine-TerminalIleum	174	VSIG2	ENSG00000019102.11	11	3.57901e-05	0.000644222	18	0.00362066	Yes	Yes
SmallIntestine-TerminalIleum	174	ESAM	ENSG00000149564.11	11	0.00175055	0.0315099	18	0.0433376	Yes	No
SmallIntestine-TerminalIleum	174	MSANTD2	ENSG00000120458.10	11	0.000197969	0.00356344	18	0.0118228	Yes	No
SmallIntestine-TerminalIleum	174	ROBO3	ENSG00000154134.14	11	2.57688e-07	4.63838e-06	18	5.95243e-05	Yes	Yes
SmallIntestine-TerminalIleum	174	ROBO4	ENSG00000154133.14	11	0.00268143	0.0482657	18	0.0589342	No	No
SmallIntestine-TerminalIleum	174	HEPACAM	ENSG00000165478.6	11	0.000746421	0.0134356	18	0.0253093	Yes	No
SmallIntestine-TerminalIleum	174	CCDC15	ENSG00000149548.14	11	1.74585e-05	0.000331712	19	0.00219762	Yes	Yes
SmallIntestine-TerminalIleum	174	SLC37A2	ENSG00000134955.11	11	0.000604786	0.0108862	18	0.0224021	Yes	No
SmallIntestine-TerminalIleum	174	TMEM218	ENSG00000150433.9	11	0.000249553	0.00449196	18	0.0135304	Yes	No
SmallIntestine-TerminalIleum	174	PKNOX2	ENSG00000165495.15	11	0.00180206	0.0360411	20	0.0475736	Yes	No
SmallIntestine-TerminalIleum	174	FEZ1	ENSG00000149557.12	11	0.000964316	0.0154291	16	0.027487	Yes	No
SmallIntestine-TerminalIleum	174	EI24	ENSG00000149547.14	11	0.00741413	0.118626	16	0.124343	No	No
SmallIntestine-TerminalIleum	174	STT3A	ENSG00000134910.12	11	0.00107616	0.0172185	16	0.0293737	Yes	No
SmallIntestine-TerminalIleum	174	CHEK1	ENSG00000149554.12	11	0.00561621	0.0954756	17	0.102389	No	No
SmallIntestine-TerminalIleum	174	ACRV1	ENSG00000134940.13	11	0.000191781	0.00326028	17	0.0111891	Yes	No
SmallIntestine-TerminalIleum	174	RP11-680F20.10	ENSG00000260209.1	11	0.00138919	0.0236162	17	0.0356821	Yes	No
SmallIntestine-TerminalIleum	174	HYLS1	ENSG00000198331.10	11	0.000991619	0.0178491	18	0.0300003	Yes	No
SmallIntestine-TerminalIleum	174	PUS3	ENSG00000110060.8	11	0.000349147	0.00628464	18	0.016474	Yes	No
SmallIntestine-TerminalIleum	174	DDX25	ENSG00000109832.13	11	4.99259e-05	0.000898667	18	0.00463269	Yes	Yes
SmallIntestine-TerminalIleum	174	CDON	ENSG00000064309.14	11	0.0018195	0.0345705	19	0.046149	Yes	No
SmallIntestine-TerminalIleum	174	RPUSD4	ENSG00000165526.8	11	0.000873409	0.0157214	18	0.0278207	Yes	No
SmallIntestine-TerminalIleum	174	FAM118B	ENSG00000197798.8	11	0.00357264	0.0643075	18	0.07352	No	No
SmallIntestine-TerminalIleum	174	SRPRA	ENSG00000182934.11	11	8.72297e-05	0.0014829	17	0.00659776	Yes	Yes
SmallIntestine-TerminalIleum	174	FOXRED1	ENSG00000110074.10	11	4.47706e-20	7.61101e-19	17	6.39905e-17	Yes	Yes
SmallIntestine-TerminalIleum	174	TIRAP	ENSG00000150455.13	11	0.00237285	0.0403384	17	0.0516003	No	No
SmallIntestine-TerminalIleum	174	DCPS	ENSG00000110063.8	11	0.00084126	0.0151427	18	0.0271853	Yes	No
SmallIntestine-TerminalIleum	174	ST3GAL4	ENSG00000110080.18	11	1.68075e-05	0.000302535	18	0.00204774	Yes	Yes
SmallIntestine-TerminalIleum	174	KIRREL3	ENSG00000149571.11	11	0.000327187	0.00719811	22	0.0177669	Yes	No
SmallIntestine-TerminalIleum	174	RP11-702B10.2	ENSG00000273415.1	11	0.00396482	0.0594723	15	0.0692791	No	No
SmallIntestine-TerminalIleum	174	ETS1	ENSG00000134954.14	11	0.0027156	0.0434495	16	0.0544587	No	No
SmallIntestine-TerminalIleum	174	FLI1	ENSG00000151702.16	11	0.00208897	0.0355124	17	0.0470745	Yes	No
SmallIntestine-TerminalIleum	174	KCNJ1	ENSG00000151704.15	11	0.000268285	0.00429256	16	0.0131936	Yes	No
SmallIntestine-TerminalIleum	174	KCNJ5	ENSG00000120457.11	11	0.00117118	0.0187388	16	0.0308729	Yes	No
SmallIntestine-TerminalIleum	174	C11orf45	ENSG00000174370.9	11	0.000100565	0.00160904	16	0.0069979	Yes	Yes
SmallIntestine-TerminalIleum	174	TP53AIP1	ENSG00000120471.15	11	0.000333592	0.00533747	16	0.0149966	Yes	No
SmallIntestine-TerminalIleum	174	ARHGAP32	ENSG00000134909.18	11	0.00334636	0.0568882	17	0.0668964	No	No
SmallIntestine-TerminalIleum	174	BARX2	ENSG00000043039.6	11	0.00030972	0.00464581	15	0.0137845	Yes	No
SmallIntestine-TerminalIleum	174	TMEM45B	ENSG00000151715.7	11	0.000853239	0.0127986	15	0.0246088	Yes	No
SmallIntestine-TerminalIleum	174	NFRKB	ENSG00000170322.14	11	1.85987e-07	2.7898e-06	15	3.79029e-05	Yes	Yes
SmallIntestine-TerminalIleum	174	PRDM10	ENSG00000170325.14	11	0.00289943	0.0434915	15	0.0544974	No	No
SmallIntestine-TerminalIleum	174	LINC00167	ENSG00000233220.3	11	0.0030872	0.046308	15	0.0571315	No	No
SmallIntestine-TerminalIleum	174	APLP2	ENSG00000084234.16	11	0.000542306	0.0081346	15	0.0190003	Yes	No
SmallIntestine-TerminalIleum	174	ST14	ENSG00000149418.10	11	0.00111051	0.0177682	16	0.0299106	Yes	No
SmallIntestine-TerminalIleum	174	ZBTB44	ENSG00000196323.12	11	0.00162956	0.0260729	16	0.0381668	Yes	No
SmallIntestine-TerminalIleum	174	RP11-121M22.1	ENSG00000175773.12	11	0.00103074	0.0164918	16	0.0286354	Yes	No
SmallIntestine-TerminalIleum	174	ADAMTS8	ENSG00000134917.9	11	0.000246519	0.00369779	15	0.0120547	Yes	No
SmallIntestine-TerminalIleum	174	ADAMTS15	ENSG00000166106.3	11	0.000113711	0.00170567	15	0.00728133	Yes	Yes
SmallIntestine-TerminalIleum	174	RP11-890B15.2	ENSG00000254842.6	11	0.000303508	0.00485612	16	0.0141796	Yes	No
SmallIntestine-TerminalIleum	174	RP11-890B15.3	ENSG00000255455.2	11	3.88634e-09	5.82951e-08	15	1.12911e-06	Yes	Yes
SmallIntestine-TerminalIleum	174	SNX19	ENSG00000120451.10	11	1.25138e-29	2.0022e-28	16	5.95862e-26	Yes	Yes
SmallIntestine-TerminalIleum	174	AP002856.7	ENSG00000237612.1	11	0.00395574	0.0672475	17	0.0762196	No	No
SmallIntestine-TerminalIleum	174	NTM	ENSG00000182667.14	11	0.000332713	0.00831783	25	0.0192865	Yes	No
SmallIntestine-TerminalIleum	174	OPCML	ENSG00000183715.13	11	0.00185358	0.0463395	25	0.0571554	No	No
SmallIntestine-TerminalIleum	174	IGSF9B	ENSG00000080854.14	11	0.000106355	0.00180804	17	0.00759044	Yes	Yes
SmallIntestine-TerminalIleum	174	RP11-713P17.3	ENSG00000204241.7	11	3.24164e-06	5.51079e-05	17	0.000509371	Yes	Yes
SmallIntestine-TerminalIleum	174	RP11-713P17.4	ENSG00000254648.1	11	5.17377e-06	8.79541e-05	17	0.000757141	Yes	Yes
SmallIntestine-TerminalIleum	174	JAM3	ENSG00000166086.12	11	0.000280426	0.00504768	18	0.0145576	Yes	No
SmallIntestine-TerminalIleum	174	NCAPD3	ENSG00000151503.12	11	0.000182103	0.00309575	17	0.010835	Yes	No
SmallIntestine-TerminalIleum	174	VPS26B	ENSG00000151502.10	11	0.000159114	0.00254582	16	0.00955587	Yes	Yes
SmallIntestine-TerminalIleum	174	THYN1	ENSG00000151500.14	11	0.000455219	0.00728351	16	0.0178656	Yes	No
SmallIntestine-TerminalIleum	174	ACAD8	ENSG00000151498.11	11	0.000440988	0.0070558	16	0.0175613	Yes	No
SmallIntestine-TerminalIleum	174	GLB1L3	ENSG00000166105.15	11	0.00075409	0.0120654	16	0.0237813	Yes	No
SmallIntestine-TerminalIleum	174	GLB1L2	ENSG00000149328.14	11	0.000977327	0.0156372	16	0.027732	Yes	No
SmallIntestine-TerminalIleum	174	B3GAT1	ENSG00000109956.12	11	1.02317e-06	1.53475e-05	15	0.00016867	Yes	Yes
SmallIntestine-TerminalIleum	174	RP11-469N6.1	ENSG00000251226.1	11	2.95109e-12	3.83642e-11	13	1.2597e-09	Yes	Yes
SmallIntestine-TerminalIleum	174	IQSEC3	ENSG00000120645.11	12	3.42228e-08	3.08005e-07	9	5.24198e-06	Yes	Yes
SmallIntestine-TerminalIleum	174	RP11-598F7.6	ENSG00000256540.1	12	0.00261174	0.0235056	9	0.0355753	Yes	No
SmallIntestine-TerminalIleum	174	SLC6A12	ENSG00000111181.12	12	0.000235912	0.00212321	9	0.00848324	Yes	Yes
SmallIntestine-TerminalIleum	174	SLC6A13	ENSG00000010379.15	12	0.000502575	0.00452317	9	0.0135905	Yes	No
SmallIntestine-TerminalIleum	174	KDM5A	ENSG00000073614.12	12	0.000221496	0.00221496	10	0.00872627	Yes	Yes
SmallIntestine-TerminalIleum	174	CCDC77	ENSG00000120647.9	12	5.71672e-08	5.71672e-07	10	9.08329e-06	Yes	Yes
SmallIntestine-TerminalIleum	174	B4GALNT3	ENSG00000139044.10	12	0.00259853	0.0311823	12	0.043045	Yes	No
SmallIntestine-TerminalIleum	174	NINJ2	ENSG00000171840.11	12	0.000211738	0.0027526	13	0.0100582	Yes	No
SmallIntestine-TerminalIleum	174	WNK1	ENSG00000060237.16	12	0.000103898	0.00155846	15	0.00685623	Yes	Yes
SmallIntestine-TerminalIleum	174	RAD52	ENSG00000002016.17	12	0.000213072	0.00319609	15	0.0110566	Yes	No
SmallIntestine-TerminalIleum	174	ERC1	ENSG00000082805.19	12	0.00059965	0.0113933	19	0.0229697	Yes	No
SmallIntestine-TerminalIleum	174	LINC00942	ENSG00000249628.2	12	1.39984e-06	2.23974e-05	16	0.000235915	Yes	Yes
SmallIntestine-TerminalIleum	174	WNT5B	ENSG00000111186.12	12	0.00128306	0.0205289	16	0.0326251	Yes	No
SmallIntestine-TerminalIleum	174	FBXL14	ENSG00000171823.6	12	0.000228584	0.00342876	15	0.0115456	Yes	No
SmallIntestine-TerminalIleum	174	ADIPOR2	ENSG00000006831.9	12	0.00410479	0.0615718	15	0.0710791	No	No
SmallIntestine-TerminalIleum	174	CACNA2D4	ENSG00000151062.14	12	0.000868189	0.013891	16	0.0258493	Yes	No
SmallIntestine-TerminalIleum	174	LINC00940	ENSG00000235049.1	12	0.000762978	0.0114447	15	0.0230325	Yes	No
SmallIntestine-TerminalIleum	174	DCP1B	ENSG00000151065.13	12	2.3447e-05	0.000351706	15	0.00230242	Yes	Yes
SmallIntestine-TerminalIleum	174	CACNA1C	ENSG00000151067.21	12	0.000671476	0.0147725	22	0.0267346	Yes	No
SmallIntestine-TerminalIleum	174	FKBP4	ENSG00000004478.7	12	0.000321935	0.00547289	17	0.0152152	Yes	No
SmallIntestine-TerminalIleum	174	ITFG2	ENSG00000111203.11	12	3.95539e-05	0.000672417	17	0.00372992	Yes	Yes
SmallIntestine-TerminalIleum	174	NRIP2	ENSG00000053702.14	12	0.00087044	0.0147975	17	0.0267675	Yes	No
SmallIntestine-TerminalIleum	174	RP4-816N1.8	ENSG00000283297.1	12	0.000146134	0.00248427	17	0.00940772	Yes	Yes
SmallIntestine-TerminalIleum	174	FOXM1	ENSG00000111206.12	12	0.000165433	0.00281236	17	0.0101872	Yes	No
SmallIntestine-TerminalIleum	174	RHNO1	ENSG00000171792.10	12	7.22535e-06	0.000122831	17	0.000980817	Yes	Yes
SmallIntestine-TerminalIleum	174	TULP3	ENSG00000078246.16	12	9.76191e-05	0.00165952	17	0.00714617	Yes	Yes
SmallIntestine-TerminalIleum	174	TEAD4	ENSG00000197905.8	12	0.000324716	0.00584489	18	0.0158476	Yes	No
SmallIntestine-TerminalIleum	174	RP11-253E3.3	ENSG00000250899.3	12	0.000621642	0.0105679	17	0.0220612	Yes	No
SmallIntestine-TerminalIleum	174	TSPAN9	ENSG00000011105.12	12	0.000113241	0.00203834	18	0.00825775	Yes	Yes
SmallIntestine-TerminalIleum	174	RP5-1063M23.2	ENSG00000236908.2	12	0.000249931	0.00424882	17	0.0131174	Yes	No
SmallIntestine-TerminalIleum	174	CRACR2A	ENSG00000130038.9	12	0.00291916	0.055464	19	0.065563	No	No
SmallIntestine-TerminalIleum	174	PARP11	ENSG00000111224.13	12	0.00269896	0.0512803	19	0.0617148	No	No
SmallIntestine-TerminalIleum	174	RP11-320N7.2	ENSG00000256969.1	12	0.000510222	0.009184	18	0.0204139	Yes	No
SmallIntestine-TerminalIleum	174	CCND2	ENSG00000118971.7	12	0.00197244	0.0335315	17	0.0451965	Yes	No
SmallIntestine-TerminalIleum	174	TIGAR	ENSG00000078237.6	12	0.00275941	0.04691	17	0.0577073	No	No
SmallIntestine-TerminalIleum	174	C12orf4	ENSG00000047621.11	12	0.00139899	0.0237828	17	0.0358374	Yes	No
SmallIntestine-TerminalIleum	174	RAD51AP1	ENSG00000111247.14	12	0.00109193	0.0185629	17	0.0306964	Yes	No
SmallIntestine-TerminalIleum	174	DYRK4	ENSG00000010219.13	12	0.000367756	0.00661961	18	0.0169374	Yes	No
SmallIntestine-TerminalIleum	174	AKAP3	ENSG00000111254.7	12	5.69343e-17	1.02482e-15	18	6.17824e-14	Yes	Yes
SmallIntestine-TerminalIleum	174	NDUFA9	ENSG00000139180.10	12	0.00348067	0.0626521	18	0.0720781	No	No
SmallIntestine-TerminalIleum	174	RP11-234B24.2	ENSG00000255474.1	12	0.00317311	0.0571161	18	0.0670971	No	No
SmallIntestine-TerminalIleum	174	GALNT8	ENSG00000130035.6	12	0.00335489	0.0637429	19	0.0730644	No	No
SmallIntestine-TerminalIleum	174	RP11-234B24.4	ENSG00000256988.1	12	0.00225094	0.038266	17	0.0496351	Yes	No
SmallIntestine-TerminalIleum	174	KCNA1	ENSG00000111262.5	12	0.000391683	0.00665862	17	0.0170039	Yes	No
SmallIntestine-TerminalIleum	174	KCNA5	ENSG00000130037.4	12	0.000311044	0.00528774	17	0.0149195	Yes	No
SmallIntestine-TerminalIleum	174	RP11-1038A11.1	ENSG00000255983.1	12	9.06193e-05	0.00163115	18	0.00706617	Yes	Yes
SmallIntestine-TerminalIleum	174	NTF3	ENSG00000185652.11	12	0.00253783	0.0482187	19	0.0588998	No	No
SmallIntestine-TerminalIleum	174	ANO2	ENSG00000047617.14	12	0.000800328	0.0160066	20	0.0281579	Yes	No
SmallIntestine-TerminalIleum	174	VWF	ENSG00000110799.13	12	0.00137182	0.0233209	17	0.0353843	Yes	No
SmallIntestine-TerminalIleum	174	CD9	ENSG00000010278.12	12	0.00131915	0.0211064	16	0.0332178	Yes	No
SmallIntestine-TerminalIleum	174	PLEKHG6	ENSG00000008323.15	12	4.12335e-06	6.59736e-05	16	0.000595828	Yes	Yes
SmallIntestine-TerminalIleum	174	TNFRSF1A	ENSG00000067182.7	12	0.00194385	0.0311016	16	0.0429792	Yes	No
SmallIntestine-TerminalIleum	174	SCNN1A	ENSG00000111319.12	12	0.0017122	0.0273952	16	0.0394196	Yes	No
SmallIntestine-TerminalIleum	174	LTBR	ENSG00000111321.10	12	6.14358e-07	9.82972e-06	16	0.000115547	Yes	Yes
SmallIntestine-TerminalIleum	174	RP1-102E24.8	ENSG00000256433.2	12	1.65132e-06	2.64211e-05	16	0.000272031	Yes	Yes
SmallIntestine-TerminalIleum	174	CD27	ENSG00000139193.3	12	3.98906e-05	0.000598359	15	0.00344315	Yes	Yes
SmallIntestine-TerminalIleum	174	TAPBPL	ENSG00000139192.11	12	2.09081e-17	3.13621e-16	15	1.97318e-14	Yes	Yes
SmallIntestine-TerminalIleum	174	VAMP1	ENSG00000139190.16	12	1.13161e-06	1.69742e-05	15	0.000184279	Yes	Yes
SmallIntestine-TerminalIleum	174	MRPL51	ENSG00000111639.7	12	0.00564363	0.0846544	15	0.0924439	No	No
SmallIntestine-TerminalIleum	174	NCAPD2	ENSG00000010292.12	12	6.91114e-05	0.00103667	15	0.00511623	Yes	Yes
SmallIntestine-TerminalIleum	174	GAPDH	ENSG00000111640.14	12	0.00527038	0.0790557	15	0.087297	No	No
SmallIntestine-TerminalIleum	174	IFFO1	ENSG00000010295.19	12	0.00230464	0.0345696	15	0.046149	Yes	No
SmallIntestine-TerminalIleum	174	NOP2	ENSG00000111641.11	12	0.000152285	0.00228428	15	0.0089262	Yes	Yes
SmallIntestine-TerminalIleum	174	CHD4	ENSG00000111642.14	12	0.000922084	0.0138313	15	0.0257904	Yes	No
SmallIntestine-TerminalIleum	174	LPAR5	ENSG00000184574.9	12	0.000777753	0.0116663	15	0.023304	Yes	No
SmallIntestine-TerminalIleum	174	ACRBP	ENSG00000111644.7	12	0.00127441	0.0191162	15	0.0312557	Yes	No
SmallIntestine-TerminalIleum	174	ING4	ENSG00000111653.19	12	0.00270045	0.0405068	15	0.0517339	No	No
SmallIntestine-TerminalIleum	174	ZNF384	ENSG00000126746.17	12	0.0002694	0.004041	15	0.0127207	Yes	No
SmallIntestine-TerminalIleum	174	PIANP	ENSG00000139200.13	12	0.00204627	0.0286477	14	0.040626	Yes	No
SmallIntestine-TerminalIleum	174	COPS7A	ENSG00000111652.9	12	0.00134674	0.0188544	14	0.0310116	Yes	No
SmallIntestine-TerminalIleum	174	RP4-761J14.10	ENSG00000269892.1	12	0.000512959	0.00718143	14	0.0177421	Yes	No
SmallIntestine-TerminalIleum	174	MLF2	ENSG00000089693.10	12	0.000765515	0.0114827	15	0.0230725	Yes	No
SmallIntestine-TerminalIleum	174	PTMS	ENSG00000159335.15	12	0.00083357	0.0125035	15	0.0243108	Yes	No
SmallIntestine-TerminalIleum	174	LAG3	ENSG00000089692.8	12	0.00115947	0.0173921	15	0.0295358	Yes	No
SmallIntestine-TerminalIleum	174	CD4	ENSG00000010610.9	12	0.000184644	0.00276965	15	0.010089	Yes	No
SmallIntestine-TerminalIleum	174	GPR162	ENSG00000250510.7	12	0.00311929	0.0467894	15	0.0575815	No	No
SmallIntestine-TerminalIleum	174	P3H3	ENSG00000110811.19	12	3.74533e-06	5.618e-05	15	0.000517093	Yes	Yes
SmallIntestine-TerminalIleum	174	GNB3	ENSG00000111664.10	12	4.00222e-12	6.00332e-11	15	1.90451e-09	Yes	Yes
SmallIntestine-TerminalIleum	174	CDCA3	ENSG00000111665.11	12	0.000346817	0.00520225	15	0.0147932	Yes	No
SmallIntestine-TerminalIleum	174	USP5	ENSG00000111667.13	12	0.00304603	0.0456904	15	0.0565632	No	No
SmallIntestine-TerminalIleum	174	TPI1	ENSG00000111669.14	12	0.000399673	0.00599509	15	0.016062	Yes	No
SmallIntestine-TerminalIleum	174	SPSB2	ENSG00000111671.9	12	5.58901e-16	8.94241e-15	16	4.93121e-13	Yes	Yes
SmallIntestine-TerminalIleum	174	U47924.32	ENSG00000275703.1	12	0.000357493	0.00571989	16	0.015633	Yes	No
SmallIntestine-TerminalIleum	174	LRRC23	ENSG00000010626.14	12	2.97165e-21	4.75465e-20	16	4.79274e-18	Yes	Yes
SmallIntestine-TerminalIleum	174	ENO2	ENSG00000111674.8	12	0.00151727	0.0242763	16	0.0363278	Yes	No
SmallIntestine-TerminalIleum	174	ATN1	ENSG00000111676.14	12	0.000785372	0.0125659	16	0.0243891	Yes	No
SmallIntestine-TerminalIleum	174	C12orf57	ENSG00000111678.10	12	1.57021e-05	0.000251234	16	0.00175958	Yes	Yes
SmallIntestine-TerminalIleum	174	PTPN6	ENSG00000111679.16	12	0.000171719	0.0027475	16	0.0100474	Yes	No
SmallIntestine-TerminalIleum	174	U47924.27	ENSG00000257084.1	12	0.000155228	0.00248365	16	0.00940725	Yes	Yes
SmallIntestine-TerminalIleum	174	PHB2	ENSG00000215021.8	12	0.000392817	0.00628507	16	0.016474	Yes	No
SmallIntestine-TerminalIleum	174	EMG1	ENSG00000126749.14	12	0.00115595	0.0184953	16	0.0306405	Yes	No
SmallIntestine-TerminalIleum	174	LPCAT3	ENSG00000111684.10	12	0.00248382	0.0397411	16	0.0510451	No	No
SmallIntestine-TerminalIleum	174	C1S	ENSG00000182326.14	12	0.000959978	0.0153596	16	0.0274108	Yes	No
SmallIntestine-TerminalIleum	174	C1R	ENSG00000159403.15	12	0.0017625	0.0264374	15	0.038514	Yes	No
SmallIntestine-TerminalIleum	174	C1RL	ENSG00000139178.10	12	7.06991e-05	0.00106049	15	0.00519547	Yes	Yes
SmallIntestine-TerminalIleum	174	RBP5	ENSG00000139194.7	12	0.00211876	0.0317814	15	0.0435657	Yes	No
SmallIntestine-TerminalIleum	174	CLSTN3	ENSG00000139182.13	12	0.000101195	0.00151792	15	0.00672958	Yes	Yes
SmallIntestine-TerminalIleum	174	PEX5	ENSG00000139197.10	12	2.7454e-08	4.1181e-07	15	6.78474e-06	Yes	Yes
SmallIntestine-TerminalIleum	174	ACSM4	ENSG00000215009.5	12	5.42671e-08	8.68273e-07	16	1.33327e-05	Yes	Yes
SmallIntestine-TerminalIleum	174	CD163L1	ENSG00000177675.8	12	0.00322162	0.0547676	17	0.0649691	No	No
SmallIntestine-TerminalIleum	174	CD163	ENSG00000177575.12	12	0.00419153	0.071256	17	0.0798887	No	No
SmallIntestine-TerminalIleum	174	APOBEC1	ENSG00000111701.6	12	2.5272e-05	0.000429624	17	0.00268411	Yes	Yes
SmallIntestine-TerminalIleum	174	GDF3	ENSG00000184344.3	12	0.000976549	0.0166013	17	0.0287536	Yes	No
SmallIntestine-TerminalIleum	174	SLC2A14	ENSG00000173262.11	12	0.00520615	0.0885046	17	0.0958953	No	No
SmallIntestine-TerminalIleum	174	SLC2A3	ENSG00000059804.15	12	0.000113143	0.00192343	17	0.00794674	Yes	Yes
SmallIntestine-TerminalIleum	174	FOXJ2	ENSG00000065970.8	12	0.00532699	0.0905588	17	0.0978045	No	No
SmallIntestine-TerminalIleum	174	C3AR1	ENSG00000171860.4	12	8.90324e-06	0.000151355	17	0.0011678	Yes	Yes
SmallIntestine-TerminalIleum	174	NECAP1	ENSG00000089818.17	12	0.00250723	0.0426228	17	0.0536872	No	No
SmallIntestine-TerminalIleum	174	CLEC4A	ENSG00000111729.13	12	0.0018765	0.0319004	17	0.0436889	Yes	No
SmallIntestine-TerminalIleum	174	RP11-266K4.13	ENSG00000276417.1	12	0.0016368	0.0278256	17	0.039849	Yes	No
SmallIntestine-TerminalIleum	174	RP11-266K4.14	ENSG00000275367.1	12	0.00199449	0.0339063	17	0.0455151	Yes	No
SmallIntestine-TerminalIleum	174	FAM90A1	ENSG00000171847.10	12	8.51876e-08	1.44819e-06	17	2.10202e-05	Yes	Yes
SmallIntestine-TerminalIleum	174	RP11-266K4.9	ENSG00000215241.3	12	0.000250728	0.00426238	17	0.013144	Yes	No
SmallIntestine-TerminalIleum	174	LINC00937	ENSG00000226091.7	12	1.73701e-06	3.30031e-05	19	0.000330014	Yes	Yes
SmallIntestine-TerminalIleum	174	CLEC4D	ENSG00000166527.7	12	0.00069443	0.0131942	19	0.0250484	Yes	No
SmallIntestine-TerminalIleum	174	CLEC4E	ENSG00000166523.7	12	0.00100415	0.0180746	18	0.0302042	Yes	No
SmallIntestine-TerminalIleum	174	AICDA	ENSG00000111732.10	12	0.0011343	0.0204175	18	0.032524	Yes	No
SmallIntestine-TerminalIleum	174	MFAP5	ENSG00000197614.10	12	2.46082e-06	4.67556e-05	19	0.000443409	Yes	Yes
SmallIntestine-TerminalIleum	174	RIMKLB	ENSG00000166532.15	12	0.00217164	0.0434329	20	0.0544574	No	No
SmallIntestine-TerminalIleum	174	RP11-20D14.6	ENSG00000249790.2	12	0.00243137	0.0437647	18	0.0547322	No	No
SmallIntestine-TerminalIleum	174	A2ML1	ENSG00000166535.19	12	0.0027435	0.0493829	18	0.0599392	No	No
SmallIntestine-TerminalIleum	174	PHC1	ENSG00000111752.10	12	4.8834e-05	0.000830177	17	0.00436239	Yes	Yes
SmallIntestine-TerminalIleum	174	M6PR	ENSG00000003056.7	12	5.48033e-06	9.31656e-05	17	0.000792902	Yes	Yes
SmallIntestine-TerminalIleum	174	KLRG1	ENSG00000139187.9	12	0.000650314	0.0117056	18	0.0233503	Yes	No
SmallIntestine-TerminalIleum	174	A2M	ENSG00000175899.14	12	9.6162e-06	0.000173092	18	0.00131123	Yes	Yes
SmallIntestine-TerminalIleum	174	PZP	ENSG00000126838.9	12	0.000499294	0.00948659	19	0.0207591	Yes	No
SmallIntestine-TerminalIleum	174	LINC00987	ENSG00000237248.4	12	0.00359688	0.0647439	18	0.0738956	No	No
SmallIntestine-TerminalIleum	174	RP11-118B22.4	ENSG00000256427.1	12	0.00329931	0.0593876	18	0.0691847	No	No
SmallIntestine-TerminalIleum	174	RP13-735L24.1	ENSG00000260423.1	12	1.12503e-08	1.91256e-07	17	3.41509e-06	Yes	Yes
SmallIntestine-TerminalIleum	174	RP11-726G1.1	ENSG00000214776.10	12	2.86822e-21	5.1628e-20	18	5.17632e-18	Yes	Yes
SmallIntestine-TerminalIleum	174	KLRB1	ENSG00000111796.3	12	0.00319241	0.0574633	18	0.0674501	No	No
SmallIntestine-TerminalIleum	174	CLEC2D	ENSG00000069493.14	12	1.16684e-05	0.000210032	18	0.00152809	Yes	Yes
SmallIntestine-TerminalIleum	174	RP11-75L1.1	ENSG00000256582.1	12	6.44992e-05	0.00116099	18	0.00555572	Yes	Yes
SmallIntestine-TerminalIleum	174	CLECL1	ENSG00000184293.7	12	0.000115579	0.00208042	18	0.00837934	Yes	Yes
SmallIntestine-TerminalIleum	174	CD69	ENSG00000110848.8	12	0.000489074	0.00880333	18	0.0199196	Yes	No
SmallIntestine-TerminalIleum	174	KLRF1	ENSG00000150045.11	12	0.000188551	0.00339392	18	0.0114695	Yes	No
SmallIntestine-TerminalIleum	174	CLEC2B	ENSG00000110852.4	12	0.000652305	0.0117415	18	0.0233918	Yes	No
SmallIntestine-TerminalIleum	174	KLRF2	ENSG00000256797.1	12	0.00166341	0.0299414	18	0.0418496	Yes	No
SmallIntestine-TerminalIleum	174	AC091814.2	ENSG00000225231.1	12	3.59132e-09	6.46438e-08	18	1.24054e-06	Yes	Yes
SmallIntestine-TerminalIleum	174	CLEC12A	ENSG00000172322.13	12	2.33609e-14	4.20497e-13	18	1.83774e-11	Yes	Yes
SmallIntestine-TerminalIleum	174	CLEC1B	ENSG00000165682.14	12	7.135e-05	0.00135565	19	0.00619778	Yes	Yes
SmallIntestine-TerminalIleum	174	CLEC12B	ENSG00000256660.5	12	1.93217e-06	3.67112e-05	19	0.000361122	Yes	Yes
SmallIntestine-TerminalIleum	174	CLEC9A	ENSG00000197992.6	12	0.000606862	0.0115304	19	0.0231311	Yes	No
SmallIntestine-TerminalIleum	174	CLEC1A	ENSG00000150048.10	12	3.83064e-05	0.000727821	19	0.00395194	Yes	Yes
SmallIntestine-TerminalIleum	174	CLEC7A	ENSG00000172243.17	12	0.000312821	0.0059436	19	0.0159813	Yes	No
SmallIntestine-TerminalIleum	174	OLR1	ENSG00000173391.8	12	0.000269124	0.00538249	20	0.0150666	Yes	No
SmallIntestine-TerminalIleum	174	TMEM52B	ENSG00000165685.8	12	0.0018296	0.036592	20	0.0481199	Yes	No
SmallIntestine-TerminalIleum	174	GABARAPL1	ENSG00000139112.10	12	0.00184195	0.036839	20	0.0483288	Yes	No
SmallIntestine-TerminalIleum	174	KLRD1	ENSG00000134539.16	12	0.00187579	0.0375158	20	0.0489413	Yes	No
SmallIntestine-TerminalIleum	174	KLRK1	ENSG00000213809.8	12	1.45096e-06	2.75682e-05	19	0.000282138	Yes	Yes
SmallIntestine-TerminalIleum	174	KLRC4	ENSG00000183542.5	12	6.727e-05	0.00127813	19	0.0059537	Yes	Yes
SmallIntestine-TerminalIleum	174	KLRC3	ENSG00000205810.8	12	0.00257744	0.0489713	19	0.05959	No	No
SmallIntestine-TerminalIleum	174	KLRC2	ENSG00000205809.9	12	9.79956e-13	1.86192e-11	19	6.42893e-10	Yes	Yes
SmallIntestine-TerminalIleum	174	KLRC1	ENSG00000134545.13	12	2.65919e-08	5.05245e-07	19	8.15219e-06	Yes	Yes
SmallIntestine-TerminalIleum	174	EIF2S3L	ENSG00000180574.3	12	0.00111382	0.0211625	19	0.0332754	Yes	No
SmallIntestine-TerminalIleum	174	RP11-291B21.2	ENSG00000256039.1	12	0.00335701	0.0637832	19	0.0730928	No	No
SmallIntestine-TerminalIleum	174	MAGOHB	ENSG00000111196.9	12	0.000648164	0.0123151	19	0.0240843	Yes	No
SmallIntestine-TerminalIleum	174	STYK1	ENSG00000060140.8	12	0.00835248	0.158697	19	0.162671	No	No
SmallIntestine-TerminalIleum	174	YBX3	ENSG00000060138.12	12	8.5051e-05	0.00161597	19	0.00701501	Yes	Yes
SmallIntestine-TerminalIleum	174	PRH1	ENSG00000231887.6	12	1.26101e-20	2.26983e-19	18	2.02652e-17	Yes	Yes
SmallIntestine-TerminalIleum	174	TAS2R10	ENSG00000121318.2	12	9.12602e-06	0.000164268	18	0.00125351	Yes	Yes
SmallIntestine-TerminalIleum	174	PRR4	ENSG00000111215.11	12	1.1512e-24	2.30239e-23	20	3.53833e-21	Yes	Yes
SmallIntestine-TerminalIleum	174	TAS2R13	ENSG00000212128.2	12	0.000406411	0.00731539	18	0.0179079	Yes	No
SmallIntestine-TerminalIleum	174	TAS2R14	ENSG00000212127.5	12	1.12284e-15	2.02111e-14	18	1.07348e-12	Yes	Yes
SmallIntestine-TerminalIleum	174	TAS2R50	ENSG00000212126.3	12	0.000574584	0.0103425	18	0.0218056	Yes	No
SmallIntestine-TerminalIleum	174	TAS2R20	ENSG00000255837.1	12	1.27587e-13	2.29657e-12	18	8.9705e-11	Yes	Yes
SmallIntestine-TerminalIleum	174	TAS2R19	ENSG00000212124.2	12	0.000944005	0.0169921	18	0.0291597	Yes	No
SmallIntestine-TerminalIleum	174	TAS2R31	ENSG00000256436.1	12	3.64107e-06	6.18981e-05	17	0.000564185	Yes	Yes
SmallIntestine-TerminalIleum	174	TAS2R46	ENSG00000226761.3	12	2.31983e-06	4.1757e-05	18	0.000402313	Yes	Yes
SmallIntestine-TerminalIleum	174	TAS2R43	ENSG00000255374.3	12	6.51329e-25	1.17239e-23	18	1.87873e-21	Yes	Yes
SmallIntestine-TerminalIleum	174	TAS2R30	ENSG00000256188.3	12	2.64098e-08	4.75376e-07	18	7.7286e-06	Yes	Yes
SmallIntestine-TerminalIleum	174	SMIM10L1	ENSG00000256537.4	12	0.000354765	0.00638577	18	0.0166121	Yes	No
SmallIntestine-TerminalIleum	174	LINC01252	ENSG00000247157.6	12	2.91812e-23	4.96081e-22	17	6.50421e-20	Yes	Yes
SmallIntestine-TerminalIleum	174	ETV6	ENSG00000139083.10	12	0.000142953	0.00257316	18	0.00962188	Yes	Yes
SmallIntestine-TerminalIleum	174	BCL2L14	ENSG00000121380.12	12	0.00120828	0.0193325	16	0.031462	Yes	No
SmallIntestine-TerminalIleum	174	LRP6	ENSG00000070018.8	12	0.000790547	0.0126488	16	0.0244645	Yes	No
SmallIntestine-TerminalIleum	174	MANSC1	ENSG00000111261.13	12	0.00559723	0.0839584	15	0.0918185	No	No
SmallIntestine-TerminalIleum	174	LOH12CR2	ENSG00000205791.3	12	0.000141684	0.00212527	15	0.00848791	Yes	Yes
SmallIntestine-TerminalIleum	174	BORCS5	ENSG00000165714.10	12	0.000104347	0.00166955	16	0.00717285	Yes	Yes
SmallIntestine-TerminalIleum	174	DUSP16	ENSG00000111266.8	12	0.00597908	0.0956653	16	0.102549	No	No
SmallIntestine-TerminalIleum	174	RP11-253I19.3	ENSG00000255670.1	12	7.94634e-05	0.00127141	16	0.00593374	Yes	Yes
SmallIntestine-TerminalIleum	174	CREBL2	ENSG00000111269.2	12	0.00041833	0.00669327	16	0.017034	Yes	No
SmallIntestine-TerminalIleum	174	RP11-180M15.6	ENSG00000275963.1	12	0.000962904	0.0154065	16	0.0274656	Yes	No
SmallIntestine-TerminalIleum	174	GPR19	ENSG00000183150.7	12	3.06326e-05	0.000490122	16	0.00296468	Yes	Yes
SmallIntestine-TerminalIleum	174	CDKN1B	ENSG00000111276.10	12	1.25295e-06	2.00472e-05	16	0.000212955	Yes	Yes
SmallIntestine-TerminalIleum	174	APOLD1	ENSG00000178878.12	12	0.00209484	0.0356122	17	0.0471735	Yes	No
SmallIntestine-TerminalIleum	174	DDX47	ENSG00000213782.7	12	0.00137656	0.022025	16	0.0341195	Yes	No
SmallIntestine-TerminalIleum	174	GPRC5A	ENSG00000013588.7	12	8.62577e-05	0.00146638	17	0.00654444	Yes	Yes
SmallIntestine-TerminalIleum	174	GPRC5D	ENSG00000111291.8	12	1.31949e-05	0.000211119	16	0.00153362	Yes	Yes
SmallIntestine-TerminalIleum	174	HEBP1	ENSG00000013583.8	12	0.000195896	0.00313433	16	0.0109108	Yes	No
SmallIntestine-TerminalIleum	174	RP11-377D9.3	ENSG00000255621.1	12	7.481e-07	1.19696e-05	16	0.00013659	Yes	Yes
SmallIntestine-TerminalIleum	174	FAM234B	ENSG00000084444.13	12	0.000441388	0.0075036	17	0.0181733	Yes	No
SmallIntestine-TerminalIleum	174	GSG1	ENSG00000111305.18	12	1.68711e-05	0.000269937	16	0.00186824	Yes	Yes
SmallIntestine-TerminalIleum	174	EMP1	ENSG00000134531.9	12	0.00146137	0.0233819	16	0.0354481	Yes	No
SmallIntestine-TerminalIleum	174	LINC01559	ENSG00000180861.9	12	8.5468e-05	0.00136749	16	0.00622741	Yes	Yes
SmallIntestine-TerminalIleum	174	GRIN2B	ENSG00000273079.5	12	0.00109029	0.0207155	19	0.0328092	Yes	No
SmallIntestine-TerminalIleum	174	RP11-134N1.2	ENSG00000256084.1	12	0.000867122	0.013874	16	0.0258443	Yes	No
SmallIntestine-TerminalIleum	174	ATF7IP	ENSG00000171681.12	12	0.00918083	0.146893	16	0.151341	No	No
SmallIntestine-TerminalIleum	174	PLBD1	ENSG00000121316.10	12	0.0005788	0.008682	15	0.0197739	Yes	No
SmallIntestine-TerminalIleum	174	GUCY2C	ENSG00000070019.4	12	0.000263885	0.00369438	14	0.0120545	Yes	No
SmallIntestine-TerminalIleum	174	HIST4H4	ENSG00000197837.3	12	0.00213562	0.0277631	13	0.0397837	Yes	No
SmallIntestine-TerminalIleum	174	H2AFJ	ENSG00000246705.4	12	0.00457957	0.0595345	13	0.0693385	No	No
SmallIntestine-TerminalIleum	174	WBP11	ENSG00000084463.7	12	0.00112818	0.0146663	13	0.0266262	Yes	No
SmallIntestine-TerminalIleum	174	C12orf60	ENSG00000182993.3	12	2.47365e-05	0.000321574	13	0.00214715	Yes	Yes
SmallIntestine-TerminalIleum	174	SMCO3	ENSG00000179256.2	12	0.00015556	0.00202227	13	0.00821752	Yes	Yes
SmallIntestine-TerminalIleum	174	ART4	ENSG00000111339.10	12	0.000831386	0.010808	13	0.022297	Yes	No
SmallIntestine-TerminalIleum	174	MGP	ENSG00000111341.9	12	0.00270927	0.0325113	12	0.0442481	Yes	No
SmallIntestine-TerminalIleum	174	ERP27	ENSG00000139055.6	12	1.36005e-07	1.63206e-06	12	2.33942e-05	Yes	Yes
SmallIntestine-TerminalIleum	174	ARHGDIB	ENSG00000111348.8	12	0.000184822	0.00221786	12	0.00873219	Yes	Yes
SmallIntestine-TerminalIleum	174	LINC01489	ENSG00000255727.1	12	0.00146352	0.0175623	12	0.0296992	Yes	No
SmallIntestine-TerminalIleum	174	RERG	ENSG00000134533.6	12	0.000991776	0.0138849	14	0.0258493	Yes	No
SmallIntestine-TerminalIleum	174	PTPRO	ENSG00000151490.13	12	0.000409022	0.00531729	13	0.0149691	Yes	No
SmallIntestine-TerminalIleum	174	EPS8	ENSG00000151491.12	12	0.00741076	0.103751	14	0.11013	No	No
SmallIntestine-TerminalIleum	174	STRAP	ENSG00000023734.10	12	0.00838972	0.100677	12	0.107243	No	No
SmallIntestine-TerminalIleum	174	DERA	ENSG00000023697.12	12	0.000754636	0.00905563	12	0.0202317	Yes	No
SmallIntestine-TerminalIleum	174	MGST1	ENSG00000008394.12	12	0.005048	0.060576	12	0.0702678	No	No
SmallIntestine-TerminalIleum	174	LMO3	ENSG00000048540.14	12	0.00166345	0.0182979	11	0.0304085	Yes	No
SmallIntestine-TerminalIleum	174	RERGL	ENSG00000111404.6	12	0.00521156	0.0833849	16	0.0912953	No	No
SmallIntestine-TerminalIleum	174	PIK3C2G	ENSG00000139144.9	12	0.00215864	0.036697	17	0.0482164	Yes	No
SmallIntestine-TerminalIleum	174	PLEKHA5	ENSG00000052126.14	12	0.00180486	0.0306827	17	0.0425936	Yes	No
SmallIntestine-TerminalIleum	174	AEBP2	ENSG00000139154.14	12	4.19693e-05	0.000755447	18	0.00406014	Yes	Yes
SmallIntestine-TerminalIleum	174	PDE3A	ENSG00000172572.6	12	0.000889303	0.020454	23	0.0325556	Yes	No
SmallIntestine-TerminalIleum	174	SLCO1C1	ENSG00000139155.8	12	0.000391918	0.00823027	21	0.0191498	Yes	No
SmallIntestine-TerminalIleum	174	SLCO1B3	ENSG00000111700.12	12	1.29889e-06	2.59778e-05	20	0.000268569	Yes	Yes
SmallIntestine-TerminalIleum	174	PYROXD1	ENSG00000121350.15	12	6.50588e-11	1.106e-09	17	2.87606e-08	Yes	Yes
SmallIntestine-TerminalIleum	174	RECQL	ENSG00000004700.15	12	0.00106544	0.0181125	17	0.030245	Yes	No
SmallIntestine-TerminalIleum	174	GOLT1B	ENSG00000111711.9	12	0.00198634	0.0337678	17	0.0454057	Yes	No
SmallIntestine-TerminalIleum	174	SPX	ENSG00000134548.9	12	0.000638307	0.0108512	17	0.0223546	Yes	No
SmallIntestine-TerminalIleum	174	GYS2	ENSG00000111713.2	12	0.000227358	0.00386509	17	0.0123813	Yes	No
SmallIntestine-TerminalIleum	174	LDHB	ENSG00000111716.12	12	0.000567426	0.00964624	17	0.0209836	Yes	No
SmallIntestine-TerminalIleum	174	KCNJ8	ENSG00000121361.3	12	0.000125892	0.00201427	16	0.00819744	Yes	Yes
SmallIntestine-TerminalIleum	174	ABCC9	ENSG00000069431.11	12	0.000955474	0.0152876	16	0.027329	Yes	No
SmallIntestine-TerminalIleum	174	CMAS	ENSG00000111726.12	12	0.000404993	0.00566991	14	0.0155292	Yes	No
SmallIntestine-TerminalIleum	174	ST8SIA1	ENSG00000111728.10	12	0.00307196	0.0460793	15	0.0569281	No	No
SmallIntestine-TerminalIleum	174	C2CD5	ENSG00000111731.12	12	8.18263e-07	9.81915e-06	12	0.000115497	Yes	Yes
SmallIntestine-TerminalIleum	174	RP11-359J14.2	ENSG00000256973.1	12	0.0140101	0.154111	11	0.158298	No	No
SmallIntestine-TerminalIleum	174	ETNK1	ENSG00000139163.15	12	5.33538e-05	0.000640246	12	0.00360588	Yes	Yes
SmallIntestine-TerminalIleum	174	SOX5	ENSG00000134532.15	12	0.000599058	0.00958493	16	0.0208793	Yes	No
SmallIntestine-TerminalIleum	174	RP11-444D3.1	ENSG00000255864.5	12	0.00420657	0.0757183	18	0.0841369	No	No
SmallIntestine-TerminalIleum	174	BCAT1	ENSG00000060982.14	12	0.000162639	0.00276486	17	0.0100791	Yes	No
SmallIntestine-TerminalIleum	174	LRMP	ENSG00000118308.15	12	0.00516374	0.0929473	18	0.100021	No	No
SmallIntestine-TerminalIleum	174	CASC1	ENSG00000118307.18	12	9.2073e-05	0.00156524	17	0.00687277	Yes	Yes
SmallIntestine-TerminalIleum	174	ETFRF1	ENSG00000205707.10	12	0.000756043	0.0128527	17	0.0246628	Yes	No
SmallIntestine-TerminalIleum	174	KRAS	ENSG00000133703.11	12	0.0011434	0.0194378	17	0.031572	Yes	No
SmallIntestine-TerminalIleum	174	RP11-707G18.1	ENSG00000278743.1	12	0.000336579	0.00572184	17	0.015636	Yes	No
SmallIntestine-TerminalIleum	174	RASSF8	ENSG00000123094.15	12	0.0022443	0.0403975	18	0.0516406	No	No
SmallIntestine-TerminalIleum	174	BHLHE41	ENSG00000123095.5	12	0.00470821	0.0800396	17	0.0881643	No	No
SmallIntestine-TerminalIleum	174	SSPN	ENSG00000123096.11	12	8.98224e-06	0.00016168	18	0.00123627	Yes	Yes
SmallIntestine-TerminalIleum	174	ITPR2	ENSG00000123104.11	12	0.000688038	0.0137608	20	0.0256973	Yes	No
SmallIntestine-TerminalIleum	174	INTS13	ENSG00000064102.14	12	0.000863818	0.0146849	17	0.0266478	Yes	No
SmallIntestine-TerminalIleum	174	FGFR1OP2	ENSG00000111790.13	12	0.00159561	0.0271254	17	0.0391565	Yes	No
SmallIntestine-TerminalIleum	174	TM7SF3	ENSG00000064115.10	12	0.000479938	0.00815894	17	0.0190335	Yes	No
SmallIntestine-TerminalIleum	174	MED21	ENSG00000152944.8	12	7.27996e-05	0.00123759	17	0.00582129	Yes	Yes
SmallIntestine-TerminalIleum	174	RP11-582E3.6	ENSG00000275764.1	12	3.16996e-08	5.07193e-07	16	8.17658e-06	Yes	Yes
SmallIntestine-TerminalIleum	174	C12orf71	ENSG00000214700.5	12	0.00087187	0.0139499	16	0.0259057	Yes	No
SmallIntestine-TerminalIleum	174	STK38L	ENSG00000211455.7	12	0.00140659	0.0239121	17	0.0359496	Yes	No
SmallIntestine-TerminalIleum	174	ARNTL2	ENSG00000029153.14	12	0.000167782	0.0028523	17	0.0102858	Yes	No
SmallIntestine-TerminalIleum	174	SMCO2	ENSG00000165935.9	12	0.000449855	0.00764753	17	0.0183449	Yes	No
SmallIntestine-TerminalIleum	174	PPFIBP1	ENSG00000110841.13	12	0.0018254	0.0328571	18	0.044563	Yes	No
SmallIntestine-TerminalIleum	174	REP15	ENSG00000174236.3	12	0.0032143	0.0514288	16	0.061834	No	No
SmallIntestine-TerminalIleum	174	MRPS35	ENSG00000061794.12	12	0.000998457	0.0159753	16	0.0281293	Yes	No
SmallIntestine-TerminalIleum	174	MANSC4	ENSG00000205693.3	12	0.00216228	0.0345964	16	0.0461803	Yes	No
SmallIntestine-TerminalIleum	174	KLHL42	ENSG00000087448.9	12	0.00202327	0.0323723	16	0.0441161	Yes	No
SmallIntestine-TerminalIleum	174	PTHLH	ENSG00000087494.15	12	0.000326099	0.00521758	16	0.0148241	Yes	No
SmallIntestine-TerminalIleum	174	CCDC91	ENSG00000123106.10	12	0.0014759	0.030994	21	0.0428766	Yes	No
SmallIntestine-TerminalIleum	174	FAR2	ENSG00000064763.10	12	0.000284018	0.00681644	24	0.0172126	Yes	No
SmallIntestine-TerminalIleum	174	ERGIC2	ENSG00000087502.17	12	4.65374e-06	0.000107036	23	0.000883855	Yes	Yes
SmallIntestine-TerminalIleum	174	OVCH1	ENSG00000187950.8	12	0.000716827	0.0172038	24	0.0293648	Yes	No
SmallIntestine-TerminalIleum	174	TMTC1	ENSG00000133687.15	12	2.25452e-05	0.000563631	25	0.00328771	Yes	Yes
SmallIntestine-TerminalIleum	174	IPO8	ENSG00000133704.9	12	0.00049801	0.0114542	23	0.0230365	Yes	No
SmallIntestine-TerminalIleum	174	CAPRIN2	ENSG00000110888.17	12	1.99493e-06	4.38885e-05	22	0.000420473	Yes	Yes
SmallIntestine-TerminalIleum	174	LINC00941	ENSG00000235884.3	12	0.000391346	0.0086096	22	0.0196713	Yes	No
SmallIntestine-TerminalIleum	174	TSPAN11	ENSG00000110900.14	12	0.000419391	0.0100654	24	0.021497	Yes	No
SmallIntestine-TerminalIleum	174	DDX11	ENSG00000013573.16	12	9.42321e-46	2.26157e-44	24	3.53351e-41	Yes	Yes
SmallIntestine-TerminalIleum	174	OVOS2	ENSG00000177359.17	12	5.21884e-11	1.30471e-09	25	3.34638e-08	Yes	Yes
SmallIntestine-TerminalIleum	174	FAM60A	ENSG00000139146.13	12	0.0012036	0.0276827	23	0.0396989	Yes	No
SmallIntestine-TerminalIleum	174	DENND5B	ENSG00000170456.15	12	0.00379387	0.0872591	23	0.0947635	No	No
SmallIntestine-TerminalIleum	174	ETFBKMT	ENSG00000139160.13	12	0.000303252	0.00667154	22	0.0170183	Yes	No
SmallIntestine-TerminalIleum	174	AMN1	ENSG00000151743.10	12	0.000328171	0.00754792	23	0.0182202	Yes	No
SmallIntestine-TerminalIleum	174	H3F3C	ENSG00000188375.4	12	1.98156e-16	4.35943e-15	22	2.47682e-13	Yes	Yes
SmallIntestine-TerminalIleum	174	RP11-428G5.5	ENSG00000255760.1	12	0.000817163	0.0179776	22	0.0301217	Yes	No
SmallIntestine-TerminalIleum	174	KIAA1551	ENSG00000174718.11	12	0.0031822	0.0700084	22	0.0787348	No	No
SmallIntestine-TerminalIleum	174	RP11-50I19.2	ENSG00000276136.1	12	0.000490594	0.0107931	22	0.0222789	Yes	No
SmallIntestine-TerminalIleum	174	BICD1	ENSG00000151746.13	12	0.00249559	0.059894	24	0.0696794	No	No
SmallIntestine-TerminalIleum	174	FGD4	ENSG00000139132.14	12	0.00250366	0.0600878	24	0.0698615	No	No
SmallIntestine-TerminalIleum	174	DNM1L	ENSG00000087470.17	12	0.000535019	0.0117704	22	0.0234212	Yes	No
SmallIntestine-TerminalIleum	174	YARS2	ENSG00000139131.12	12	0.00155122	0.0341268	22	0.0457521	Yes	No
SmallIntestine-TerminalIleum	174	PKP2	ENSG00000057294.14	12	0.00199861	0.0439694	22	0.0549186	No	No
SmallIntestine-TerminalIleum	174	SYT10	ENSG00000110975.8	12	0.00496299	0.0893338	18	0.0966541	No	No
SmallIntestine-TerminalIleum	174	ALG10	ENSG00000139133.6	12	0.000507796	0.00660135	13	0.0169083	Yes	No
SmallIntestine-TerminalIleum	174	RP11-847H18.3	ENSG00000256538.1	12	0.00248292	0.0322779	13	0.0440511	Yes	No
SmallIntestine-TerminalIleum	174	ALG10B	ENSG00000175548.8	12	0.000837414	0.0108864	13	0.0224021	Yes	No
SmallIntestine-TerminalIleum	174	CPNE8	ENSG00000139117.13	12	1.11817e-05	0.000145362	13	0.00112759	Yes	Yes
SmallIntestine-TerminalIleum	174	KIF21A	ENSG00000139116.18	12	0.00230705	0.0299917	13	0.0419137	Yes	No
SmallIntestine-TerminalIleum	174	ABCD2	ENSG00000173208.3	12	0.0186523	0.261132	14	0.262969	No	No
SmallIntestine-TerminalIleum	174	SLC2A13	ENSG00000151229.12	12	0.00503989	0.0856782	17	0.0933942	No	No
SmallIntestine-TerminalIleum	174	RP11-476D10.1	ENSG00000260943.1	12	0.00265512	0.0371717	14	0.0486379	Yes	No
SmallIntestine-TerminalIleum	174	LRRK2	ENSG00000188906.14	12	0.00233021	0.0372834	16	0.0487229	Yes	No
SmallIntestine-TerminalIleum	174	CNTN1	ENSG00000018236.14	12	2.84701e-08	5.69402e-07	20	9.05489e-06	Yes	Yes
SmallIntestine-TerminalIleum	174	PDZRN4	ENSG00000165966.14	12	2.76341e-05	0.000580317	21	0.00336021	Yes	Yes
SmallIntestine-TerminalIleum	174	GXYLT1	ENSG00000151233.10	12	4.81256e-06	8.66261e-05	18	0.000749148	Yes	Yes
SmallIntestine-TerminalIleum	174	YAF2	ENSG00000015153.14	12	0.00305394	0.0580249	19	0.0679349	No	No
SmallIntestine-TerminalIleum	174	PPHLN1	ENSG00000134283.17	12	0.000879953	0.0175991	20	0.0297442	Yes	No
SmallIntestine-TerminalIleum	174	ZCRB1	ENSG00000139168.7	12	0.00107884	0.0194192	18	0.0315615	Yes	No
SmallIntestine-TerminalIleum	174	PRICKLE1	ENSG00000139174.11	12	0.00111417	0.0211693	19	0.0332805	Yes	No
SmallIntestine-TerminalIleum	174	PUS7L	ENSG00000129317.14	12	0.00417828	0.0543176	13	0.064531	No	No
SmallIntestine-TerminalIleum	174	IRAK4	ENSG00000198001.13	12	5.70672e-05	0.000741874	13	0.00400167	Yes	Yes
SmallIntestine-TerminalIleum	174	TWF1	ENSG00000151239.13	12	0.00207758	0.0270086	13	0.0390522	Yes	No
SmallIntestine-TerminalIleum	174	TMEM117	ENSG00000139173.9	12	0.011812	0.177181	15	0.180551	No	No
SmallIntestine-TerminalIleum	174	NELL2	ENSG00000184613.10	12	0.00431718	0.047489	11	0.0582247	No	No
SmallIntestine-TerminalIleum	174	ANO6	ENSG00000177119.15	12	8.52365e-05	0.000937602	11	0.0047829	Yes	Yes
SmallIntestine-TerminalIleum	174	RP11-352M15.2	ENSG00000273015.2	12	3.20747e-05	0.000320747	10	0.00214316	Yes	Yes
SmallIntestine-TerminalIleum	174	ARID2	ENSG00000189079.15	12	0.00040653	0.00447183	11	0.0135012	Yes	No
SmallIntestine-TerminalIleum	174	SCAF11	ENSG00000139218.17	12	7.28039e-05	0.000728039	10	0.00395194	Yes	Yes
SmallIntestine-TerminalIleum	174	SLC38A1	ENSG00000111371.15	12	0.00232676	0.0255944	11	0.0376627	Yes	No
SmallIntestine-TerminalIleum	174	SLC38A2	ENSG00000134294.13	12	0.0179284	0.215141	12	0.217625	No	No
SmallIntestine-TerminalIleum	174	RP11-96H19.1	ENSG00000257261.5	12	5.67684e-12	9.08295e-11	16	2.77808e-09	Yes	Yes
SmallIntestine-TerminalIleum	174	RP11-474P2.4	ENSG00000257496.1	12	0.000944753	0.011337	12	0.0229314	Yes	No
SmallIntestine-TerminalIleum	174	RP11-474P2.6	ENSG00000275481.1	12	0.00203073	0.0243687	12	0.0364258	Yes	No
SmallIntestine-TerminalIleum	174	RP11-446N19.1	ENSG00000272369.1	12	8.11518e-11	1.13613e-09	14	2.95031e-08	Yes	Yes
SmallIntestine-TerminalIleum	174	SLC38A4	ENSG00000139209.15	12	0.00173633	0.0243087	14	0.0363506	Yes	No
SmallIntestine-TerminalIleum	174	RP11-618L22.1	ENSG00000274723.1	12	0.000222651	0.00333976	15	0.0113758	Yes	No
SmallIntestine-TerminalIleum	174	AMIGO2	ENSG00000139211.6	12	0.010828	0.162421	15	0.166278	No	No
SmallIntestine-TerminalIleum	174	PCED1B	ENSG00000179715.12	12	0.00720235	0.115238	16	0.121089	No	No
SmallIntestine-TerminalIleum	174	RP11-493L12.4	ENSG00000258181.1	12	4.22801e-05	0.000634202	15	0.00358476	Yes	Yes
SmallIntestine-TerminalIleum	174	RP11-493L12.7	ENSG00000276454.1	12	0.00560669	0.0841003	15	0.0919361	No	No
SmallIntestine-TerminalIleum	174	RP11-493L12.5	ENSG00000257924.1	12	6.25414e-05	0.000938122	15	0.0047829	Yes	Yes
SmallIntestine-TerminalIleum	174	RPAP3	ENSG00000005175.9	12	0.00220749	0.0375273	17	0.0489529	Yes	No
SmallIntestine-TerminalIleum	174	ENDOU	ENSG00000111405.8	12	0.000239809	0.00407676	17	0.0127925	Yes	No
SmallIntestine-TerminalIleum	174	RP1-197B17.4	ENSG00000274902.1	12	0.00146312	0.0248731	17	0.0369236	Yes	No
SmallIntestine-TerminalIleum	174	RAPGEF3	ENSG00000079337.15	12	0.000437972	0.00744553	17	0.0181067	Yes	No
SmallIntestine-TerminalIleum	174	SLC48A1	ENSG00000211584.13	12	0.000667718	0.0113512	17	0.0229361	Yes	No
SmallIntestine-TerminalIleum	174	HDAC7	ENSG00000061273.17	12	0.00142191	0.0241725	17	0.0362226	Yes	No
SmallIntestine-TerminalIleum	174	VDR	ENSG00000111424.10	12	2.38007e-05	0.000404611	17	0.00257429	Yes	Yes
SmallIntestine-TerminalIleum	174	RP11-89H19.2	ENSG00000278385.1	12	0.00143754	0.0244382	17	0.0364977	Yes	No
SmallIntestine-TerminalIleum	174	TMEM106C	ENSG00000134291.11	12	0.000150531	0.00255903	17	0.00958496	Yes	Yes
SmallIntestine-TerminalIleum	174	COL2A1	ENSG00000139219.17	12	0.000686671	0.0116734	17	0.0233092	Yes	No
SmallIntestine-TerminalIleum	174	RP1-228P16.8	ENSG00000276814.1	12	0.00456952	0.0731124	16	0.0816672	No	No
SmallIntestine-TerminalIleum	174	SENP1	ENSG00000079387.13	12	0.00102345	0.0173987	17	0.0295425	Yes	No
SmallIntestine-TerminalIleum	174	PFKM	ENSG00000152556.15	12	0.00383221	0.0613153	16	0.0708886	No	No
SmallIntestine-TerminalIleum	174	ASB8	ENSG00000177981.10	12	0.00212608	0.0340172	16	0.0456415	Yes	No
SmallIntestine-TerminalIleum	174	CCDC184	ENSG00000177875.4	12	0.000506726	0.00810762	16	0.0189655	Yes	No
SmallIntestine-TerminalIleum	174	RP11-370I10.12	ENSG00000269514.1	12	0.00154067	0.0246507	16	0.0367009	Yes	No
SmallIntestine-TerminalIleum	174	OR10AD1	ENSG00000172640.3	12	0.000523422	0.00837475	16	0.0193611	Yes	No
SmallIntestine-TerminalIleum	174	RP11-370I10.10	ENSG00000275228.1	12	3.16515e-06	4.74773e-05	15	0.000448892	Yes	Yes
SmallIntestine-TerminalIleum	174	H1FNT	ENSG00000187166.1	12	7.73629e-08	1.16044e-06	15	1.73088e-05	Yes	Yes
SmallIntestine-TerminalIleum	174	ZNF641	ENSG00000167528.12	12	1.58995e-05	0.000238492	15	0.00169183	Yes	Yes
SmallIntestine-TerminalIleum	174	RP11-370I10.11	ENSG00000273765.1	12	0.00146815	0.0220222	15	0.0341195	Yes	No
SmallIntestine-TerminalIleum	174	C12orf54	ENSG00000177627.9	12	0.000925524	0.0129573	14	0.0247693	Yes	No
SmallIntestine-TerminalIleum	174	KANSL2	ENSG00000139620.12	12	8.27867e-08	1.07623e-06	13	1.61814e-05	Yes	Yes
SmallIntestine-TerminalIleum	174	CCNT1	ENSG00000129315.10	12	0.00681254	0.0885631	13	0.095942	No	No
SmallIntestine-TerminalIleum	174	ADCY6	ENSG00000174233.11	12	0.000150121	0.00180145	12	0.00757297	Yes	Yes
SmallIntestine-TerminalIleum	174	RP11-579D7.4	ENSG00000257660.5	12	0.00333777	0.0400533	12	0.0513195	No	No
SmallIntestine-TerminalIleum	174	CACNB3	ENSG00000167535.7	12	0.00240113	0.0288136	12	0.0407995	Yes	No
SmallIntestine-TerminalIleum	174	DDX23	ENSG00000174243.9	12	0.000727101	0.00872521	12	0.019829	Yes	No
SmallIntestine-TerminalIleum	174	RND1	ENSG00000172602.9	12	0.00360938	0.0433125	12	0.0543261	No	No
SmallIntestine-TerminalIleum	174	CCDC65	ENSG00000139537.10	12	9.59647e-06	0.000115158	12	0.000933836	Yes	Yes
SmallIntestine-TerminalIleum	174	FKBP11	ENSG00000134285.10	12	0.000487319	0.00584783	12	0.0158486	Yes	No
SmallIntestine-TerminalIleum	174	ARF3	ENSG00000134287.9	12	0.000305279	0.00366335	12	0.0120014	Yes	No
SmallIntestine-TerminalIleum	174	WNT10B	ENSG00000169884.13	12	0.00973006	0.116761	12	0.12259	No	No
SmallIntestine-TerminalIleum	174	WNT1	ENSG00000125084.11	12	0.0137449	0.164938	12	0.168709	No	No
SmallIntestine-TerminalIleum	174	DDN	ENSG00000181418.7	12	0.00177895	0.0213474	12	0.0334762	Yes	No
SmallIntestine-TerminalIleum	174	PRKAG1	ENSG00000181929.11	12	0.00104889	0.0125867	12	0.024411	Yes	No
SmallIntestine-TerminalIleum	174	KMT2D	ENSG00000167548.14	12	0.00367294	0.0440752	12	0.0550141	No	No
SmallIntestine-TerminalIleum	174	RHEBL1	ENSG00000167550.10	12	0.00672831	0.0740114	11	0.0825042	No	No
SmallIntestine-TerminalIleum	174	DHH	ENSG00000139549.2	12	0.011099	0.122089	11	0.127645	No	No
SmallIntestine-TerminalIleum	174	LMBR1L	ENSG00000139636.15	12	0.000773691	0.0085106	11	0.0195593	Yes	No
SmallIntestine-TerminalIleum	174	TUBA1B	ENSG00000123416.15	12	7.02925e-05	0.000773217	11	0.00413484	Yes	Yes
SmallIntestine-TerminalIleum	174	TUBA1A	ENSG00000167552.13	12	0.000683045	0.00751349	11	0.0181813	Yes	No
SmallIntestine-TerminalIleum	174	TUBA1C	ENSG00000167553.15	12	0.000825027	0.0090753	11	0.0202635	Yes	No
SmallIntestine-TerminalIleum	174	PRPH	ENSG00000135406.13	12	0.0176485	0.194133	11	0.197045	No	No
SmallIntestine-TerminalIleum	174	TROAP	ENSG00000135451.12	12	0.00104963	0.0115459	11	0.0231499	Yes	No
SmallIntestine-TerminalIleum	174	C1QL4	ENSG00000186897.4	12	0.000102056	0.00102056	10	0.00505854	Yes	Yes
SmallIntestine-TerminalIleum	174	DNAJC22	ENSG00000178401.14	12	6.2024e-05	0.00062024	10	0.00352497	Yes	Yes
SmallIntestine-TerminalIleum	174	SPATS2	ENSG00000123352.17	12	0.014392	0.158312	11	0.162312	No	No
SmallIntestine-TerminalIleum	174	KCNH3	ENSG00000135519.6	12	0.0007187	0.0064683	9	0.0167211	Yes	No
SmallIntestine-TerminalIleum	174	MCRS1	ENSG00000187778.13	12	0.0087645	0.0788805	9	0.0871388	No	No
SmallIntestine-TerminalIleum	174	PRPF40B	ENSG00000110844.13	12	0.00519631	0.0467668	9	0.0575613	No	No
SmallIntestine-TerminalIleum	174	FAM186B	ENSG00000135436.8	12	0.0115371	0.103834	9	0.110206	No	No
SmallIntestine-TerminalIleum	174	FMNL3	ENSG00000161791.13	12	0.000596565	0.00536909	9	0.0150403	Yes	No
SmallIntestine-TerminalIleum	174	TMBIM6	ENSG00000139644.12	12	7.8404e-05	0.000705636	9	0.00386615	Yes	Yes
SmallIntestine-TerminalIleum	174	NCKAP5L	ENSG00000167566.16	12	0.00265319	0.0238787	9	0.0359168	Yes	No
SmallIntestine-TerminalIleum	174	BCDIN3D	ENSG00000186666.5	12	2.48954e-05	0.000224059	9	0.00160891	Yes	Yes
SmallIntestine-TerminalIleum	174	FAIM2	ENSG00000135472.8	12	0.00052691	0.00474219	9	0.01396	Yes	No
SmallIntestine-TerminalIleum	174	AQP5	ENSG00000161798.6	12	0.000317813	0.00286032	9	0.0102933	Yes	No
SmallIntestine-TerminalIleum	174	AQP6	ENSG00000086159.12	12	0.00569426	0.0512483	9	0.0616882	No	No
SmallIntestine-TerminalIleum	174	RACGAP1	ENSG00000161800.12	12	0.000781757	0.00703582	9	0.0175308	Yes	No
SmallIntestine-TerminalIleum	174	ASIC1	ENSG00000110881.11	12	1.12187e-05	0.000100968	9	0.000841355	Yes	Yes
SmallIntestine-TerminalIleum	174	SMARCD1	ENSG00000066117.14	12	0.000876838	0.00789154	9	0.0186913	Yes	No
SmallIntestine-TerminalIleum	174	GPD1	ENSG00000167588.12	12	0.00268337	0.0268337	10	0.0389082	Yes	No
SmallIntestine-TerminalIleum	174	COX14	ENSG00000178449.8	12	0.00183087	0.0183087	10	0.0304209	Yes	No
SmallIntestine-TerminalIleum	174	CERS5	ENSG00000139624.12	12	0.00250231	0.0250231	10	0.0370905	Yes	No
SmallIntestine-TerminalIleum	174	LIMA1	ENSG00000050405.13	12	0.00273759	0.0273759	10	0.0394068	Yes	No
SmallIntestine-TerminalIleum	174	FAM186A	ENSG00000185958.9	12	0.000587652	0.00587652	10	0.0158828	Yes	No
SmallIntestine-TerminalIleum	174	LARP4	ENSG00000161813.21	12	0.000472838	0.00472838	10	0.0139369	Yes	No
SmallIntestine-TerminalIleum	174	DIP2B	ENSG00000066084.12	12	0.0018848	0.0207328	11	0.0328155	Yes	No
SmallIntestine-TerminalIleum	174	ATF1	ENSG00000123268.8	12	0.00307206	0.0307206	10	0.0426305	Yes	No
SmallIntestine-TerminalIleum	174	METTL7A	ENSG00000185432.11	12	0.00656471	0.0656471	10	0.0747671	No	No
SmallIntestine-TerminalIleum	174	RP11-407N8.6	ENSG00000274156.1	12	0.000606819	0.00606819	10	0.0161701	Yes	No
SmallIntestine-TerminalIleum	174	SLC11A2	ENSG00000110911.14	12	0.00822397	0.0822397	10	0.0902553	No	No
SmallIntestine-TerminalIleum	174	LETMD1	ENSG00000050426.15	12	0.00664287	0.0664287	10	0.0754923	No	No
SmallIntestine-TerminalIleum	174	CSRNP2	ENSG00000110925.6	12	0.00455128	0.0455128	10	0.0563992	No	No
SmallIntestine-TerminalIleum	174	TFCP2	ENSG00000135457.9	12	0.00126101	0.0138711	11	0.0258415	Yes	No
SmallIntestine-TerminalIleum	174	POU6F1	ENSG00000184271.16	12	0.00219213	0.0241134	11	0.0361566	Yes	No
SmallIntestine-TerminalIleum	174	DAZAP2	ENSG00000183283.15	12	0.000314976	0.00346474	11	0.0116229	Yes	No
SmallIntestine-TerminalIleum	174	SMAGP	ENSG00000170545.16	12	1.63628e-05	0.000179991	11	0.00135257	Yes	Yes
SmallIntestine-TerminalIleum	174	BIN2	ENSG00000110934.10	12	0.00355213	0.0426256	12	0.0536872	No	No
SmallIntestine-TerminalIleum	174	CELA1	ENSG00000139610.1	12	0.000826241	0.00991489	12	0.0212962	Yes	No
SmallIntestine-TerminalIleum	174	GALNT6	ENSG00000139629.15	12	0.0013739	0.0178607	13	0.0300091	Yes	No
SmallIntestine-TerminalIleum	174	SLC4A8	ENSG00000050438.16	12	0.000481316	0.00673842	14	0.0171071	Yes	No
SmallIntestine-TerminalIleum	174	SCN8A	ENSG00000196876.15	12	0.00173116	0.0294297	17	0.0413968	Yes	No
SmallIntestine-TerminalIleum	174	FIGNL2	ENSG00000261308.2	12	0.0019178	0.0326026	17	0.0443154	Yes	No
SmallIntestine-TerminalIleum	174	ANKRD33	ENSG00000167612.12	12	0.00187966	0.0319542	17	0.0437465	Yes	No
SmallIntestine-TerminalIleum	174	ACVRL1	ENSG00000139567.12	12	0.000503346	0.00855688	17	0.0196224	Yes	No
SmallIntestine-TerminalIleum	174	ACVR1B	ENSG00000135503.12	12	0.00123332	0.0209664	17	0.0330697	Yes	No
SmallIntestine-TerminalIleum	174	GRASP	ENSG00000161835.10	12	0.000275195	0.00467832	17	0.0138437	Yes	No
SmallIntestine-TerminalIleum	174	NR4A1	ENSG00000123358.19	12	0.00895963	0.152314	17	0.156564	No	No
SmallIntestine-TerminalIleum	174	RP11-1100L3.8	ENSG00000259884.1	12	0.000267338	0.00454475	17	0.0136226	Yes	No
SmallIntestine-TerminalIleum	174	ATG101	ENSG00000123395.14	12	9.6662e-05	0.00154659	16	0.00682012	Yes	Yes
SmallIntestine-TerminalIleum	174	KRT80	ENSG00000167767.13	12	0.00123599	0.0197758	16	0.0318838	Yes	No
SmallIntestine-TerminalIleum	174	KRT7	ENSG00000135480.15	12	1.38613e-15	2.21781e-14	16	1.17131e-12	Yes	Yes
SmallIntestine-TerminalIleum	174	KRT86	ENSG00000170442.11	12	0.00380756	0.0609209	16	0.0705676	No	No
SmallIntestine-TerminalIleum	174	KRT81	ENSG00000205426.10	12	0.00126766	0.0202825	16	0.0324108	Yes	No
SmallIntestine-TerminalIleum	174	KRT6B	ENSG00000185479.5	12	0.000549628	0.00879405	16	0.019913	Yes	No
SmallIntestine-TerminalIleum	174	KRT6C	ENSG00000170465.9	12	4.33463e-05	0.000693541	16	0.00381326	Yes	Yes
SmallIntestine-TerminalIleum	174	KRT6A	ENSG00000205420.10	12	0.00107264	0.0171623	16	0.0293348	Yes	No
SmallIntestine-TerminalIleum	174	KRT5	ENSG00000186081.11	12	0.0013038	0.0208609	16	0.0329429	Yes	No
SmallIntestine-TerminalIleum	174	KRT72	ENSG00000170486.10	12	0.00134153	0.0214646	16	0.0335863	Yes	No
SmallIntestine-TerminalIleum	174	KRT73	ENSG00000186049.8	12	0.00105616	0.0168986	16	0.0290832	Yes	No
SmallIntestine-TerminalIleum	174	KRT2	ENSG00000172867.3	12	5.39513e-05	0.000863221	16	0.00448574	Yes	Yes
SmallIntestine-TerminalIleum	174	KRT1	ENSG00000167768.4	12	3.51945e-06	5.63113e-05	16	0.000518047	Yes	Yes
SmallIntestine-TerminalIleum	174	KRT77	ENSG00000189182.9	12	0.00196685	0.0314697	16	0.0433023	Yes	No
SmallIntestine-TerminalIleum	174	KRT4	ENSG00000170477.12	12	0.000503815	0.00856485	17	0.0196275	Yes	No
SmallIntestine-TerminalIleum	174	KRT79	ENSG00000185640.5	12	0.00166443	0.0282953	17	0.0403	Yes	No
SmallIntestine-TerminalIleum	174	KRT78	ENSG00000170423.12	12	0.000568572	0.00966573	17	0.0210053	Yes	No
SmallIntestine-TerminalIleum	174	KRT8	ENSG00000170421.12	12	0.00182595	0.0310412	17	0.0429273	Yes	No
SmallIntestine-TerminalIleum	174	KRT18	ENSG00000111057.10	12	0.000580399	0.00986679	17	0.0212415	Yes	No
SmallIntestine-TerminalIleum	174	EIF4B	ENSG00000063046.17	12	0.00164724	0.028003	17	0.0400022	Yes	No
SmallIntestine-TerminalIleum	174	TNS2	ENSG00000111077.17	12	0.000361099	0.00613868	17	0.0162687	Yes	No
SmallIntestine-TerminalIleum	174	SPRYD3	ENSG00000167778.8	12	0.00284407	0.0483492	17	0.0590207	No	No
SmallIntestine-TerminalIleum	174	IGFBP6	ENSG00000167779.7	12	0.00185159	0.0314771	17	0.0433074	Yes	No
SmallIntestine-TerminalIleum	174	SOAT2	ENSG00000167780.11	12	0.000406091	0.00690354	17	0.0173551	Yes	No
SmallIntestine-TerminalIleum	174	CSAD	ENSG00000139631.18	12	0.00289757	0.0492587	17	0.0598465	No	No
SmallIntestine-TerminalIleum	174	ZNF740	ENSG00000139651.10	12	0.000159237	0.00270703	17	0.00995374	Yes	Yes
SmallIntestine-TerminalIleum	174	ITGB7	ENSG00000139626.15	12	0.000240395	0.00408671	17	0.0128109	Yes	No
SmallIntestine-TerminalIleum	174	RARG	ENSG00000172819.16	12	5.82516e-05	0.000990276	17	0.00495112	Yes	Yes
SmallIntestine-TerminalIleum	174	MFSD5	ENSG00000182544.8	12	0.00535078	0.0856125	16	0.0933334	No	No
SmallIntestine-TerminalIleum	174	ESPL1	ENSG00000135476.11	12	2.99886e-11	4.79817e-10	16	1.30757e-08	Yes	Yes
SmallIntestine-TerminalIleum	174	PFDN5	ENSG00000123349.13	12	0.00373872	0.0598196	16	0.0696101	No	No
SmallIntestine-TerminalIleum	174	C12orf10	ENSG00000139637.13	12	0.00034988	0.00559808	16	0.0154036	Yes	No
SmallIntestine-TerminalIleum	174	AAAS	ENSG00000094914.12	12	0.000402222	0.00643555	16	0.0166773	Yes	No
SmallIntestine-TerminalIleum	174	SP1	ENSG00000185591.9	12	0.00137882	0.0206823	15	0.0327859	Yes	No
SmallIntestine-TerminalIleum	174	AMHR2	ENSG00000135409.10	12	0.000308576	0.00432007	14	0.013237	Yes	No
SmallIntestine-TerminalIleum	174	PRR13	ENSG00000205352.10	12	0.00281859	0.0394602	14	0.0507609	No	No
SmallIntestine-TerminalIleum	174	PCBP2	ENSG00000197111.15	12	6.81549e-05	0.000954169	14	0.00483414	Yes	Yes
SmallIntestine-TerminalIleum	174	MAP3K12	ENSG00000139625.12	12	0.00653733	0.0915226	14	0.0986977	No	No
SmallIntestine-TerminalIleum	174	TARBP2	ENSG00000139546.10	12	0.000493706	0.00691189	14	0.0173605	Yes	No
SmallIntestine-TerminalIleum	174	NPFF	ENSG00000139574.8	12	0.00464754	0.0604181	13	0.0701411	No	No
SmallIntestine-TerminalIleum	174	ATF7	ENSG00000170653.18	12	0.001029	0.014406	14	0.0263768	Yes	No
SmallIntestine-TerminalIleum	174	ATP5G2	ENSG00000135390.17	12	5.41556e-06	7.04023e-05	13	0.00062826	Yes	Yes
SmallIntestine-TerminalIleum	174	CALCOCO1	ENSG00000012822.15	12	0.00128377	0.0154052	12	0.0274656	Yes	No
SmallIntestine-TerminalIleum	174	HOXC11	ENSG00000123388.4	12	4.00076e-05	0.000480091	12	0.00292247	Yes	Yes
SmallIntestine-TerminalIleum	174	HOXC10	ENSG00000180818.4	12	0.00104231	0.0125077	12	0.0243164	Yes	No
SmallIntestine-TerminalIleum	174	HOXC6	ENSG00000197757.7	12	0.00283887	0.0369053	13	0.0483892	Yes	No
SmallIntestine-TerminalIleum	174	HOXC9	ENSG00000180806.4	12	0.00205287	0.0246344	12	0.0366952	Yes	No
SmallIntestine-TerminalIleum	174	HOXC8	ENSG00000037965.5	12	0.00308453	0.0370144	12	0.0484828	Yes	No
SmallIntestine-TerminalIleum	174	AC012531.25	ENSG00000260597.1	12	0.00111057	0.0133268	12	0.0251905	Yes	No
SmallIntestine-TerminalIleum	174	HOXC5	ENSG00000172789.3	12	0.00192209	0.0230651	12	0.0351498	Yes	No
SmallIntestine-TerminalIleum	174	HOXC4	ENSG00000198353.7	12	0.00185137	0.0222164	12	0.034311	Yes	No
SmallIntestine-TerminalIleum	174	FLJ12825	ENSG00000248265.1	12	2.45217e-15	3.18782e-14	13	1.62857e-12	Yes	Yes
SmallIntestine-TerminalIleum	174	RP11-834C11.6	ENSG00000249388.1	12	0.000325295	0.00390354	12	0.012449	Yes	No
SmallIntestine-TerminalIleum	174	LINC01598	ENSG00000250432.5	12	1.72103e-05	0.000223734	13	0.00160781	Yes	Yes
SmallIntestine-TerminalIleum	174	RP11-834C11.4	ENSG00000250742.2	12	0.0110558	0.143725	13	0.148313	No	No
SmallIntestine-TerminalIleum	174	SMUG1	ENSG00000123415.15	12	1.11184e-15	1.44539e-14	13	7.92389e-13	Yes	Yes
SmallIntestine-TerminalIleum	174	RP11-834C11.15	ENSG00000283073.1	12	0.000431549	0.00561013	13	0.0154261	Yes	No
SmallIntestine-TerminalIleum	174	RP11-834C11.11	ENSG00000260470.1	12	9.82398e-06	0.000127712	13	0.0010119	Yes	Yes
SmallIntestine-TerminalIleum	174	RP11-834C11.10	ENSG00000257534.1	12	1.56186e-12	2.03042e-11	13	6.97222e-10	Yes	Yes
SmallIntestine-TerminalIleum	174	CBX5	ENSG00000094916.15	12	0.000566342	0.00792878	14	0.0187414	Yes	No
SmallIntestine-TerminalIleum	174	HNRNPA1	ENSG00000135486.17	12	0.00744135	0.104179	14	0.110528	No	No
SmallIntestine-TerminalIleum	174	NFE2	ENSG00000123405.13	12	0.00198827	0.0278357	14	0.0398589	Yes	No
SmallIntestine-TerminalIleum	174	COPZ1	ENSG00000111481.9	12	0.0054924	0.0768937	14	0.0852258	No	No
SmallIntestine-TerminalIleum	174	GPR84	ENSG00000139572.3	12	0.00206971	0.028976	14	0.0409434	Yes	No
SmallIntestine-TerminalIleum	174	ZNF385A	ENSG00000161642.17	12	0.00298	0.04172	14	0.0528631	No	No
SmallIntestine-TerminalIleum	174	ITGA5	ENSG00000161638.10	12	0.000551207	0.00771689	14	0.0184319	Yes	No
SmallIntestine-TerminalIleum	174	GTSF1	ENSG00000170627.10	12	0.00144591	0.0216886	15	0.0338105	Yes	No
SmallIntestine-TerminalIleum	174	NCKAP1L	ENSG00000123338.12	12	0.000790876	0.012654	16	0.0244645	Yes	No
SmallIntestine-TerminalIleum	174	PDE1B	ENSG00000123360.11	12	1.26156e-05	0.000189234	15	0.00140903	Yes	Yes
SmallIntestine-TerminalIleum	174	PPP1R1A	ENSG00000135447.16	12	0.00605061	0.0907592	15	0.0980097	No	No
SmallIntestine-TerminalIleum	174	DCD	ENSG00000161634.11	12	0.00596884	0.0955014	16	0.102405	No	No
SmallIntestine-TerminalIleum	174	MUCL1	ENSG00000172551.10	12	0.00200536	0.0300804	15	0.041981	Yes	No
SmallIntestine-TerminalIleum	174	TESPA1	ENSG00000135426.15	12	0.000673443	0.00942821	14	0.020683	Yes	No
SmallIntestine-TerminalIleum	174	METTL7B	ENSG00000170439.6	12	0.00584207	0.0701049	12	0.0788264	No	No
SmallIntestine-TerminalIleum	174	ITGA7	ENSG00000135424.15	12	0.000729772	0.00875726	12	0.0198722	Yes	No
SmallIntestine-TerminalIleum	174	BLOC1S1	ENSG00000135441.7	12	0.0035452	0.0425424	12	0.0536184	No	No
SmallIntestine-TerminalIleum	174	RDH5	ENSG00000135437.9	12	5.68559e-11	6.8227e-10	12	1.81703e-08	Yes	Yes
SmallIntestine-TerminalIleum	174	CD63	ENSG00000135404.11	12	0.015467	0.185604	12	0.188745	No	No
SmallIntestine-TerminalIleum	174	GDF11	ENSG00000135414.9	12	0.00419432	0.0503318	12	0.0608562	No	No
SmallIntestine-TerminalIleum	174	SARNP	ENSG00000205323.8	12	0.00492845	0.0591414	12	0.0689536	No	No
SmallIntestine-TerminalIleum	174	ORMDL2	ENSG00000123353.9	12	0.010562	0.116182	11	0.122013	No	No
SmallIntestine-TerminalIleum	174	DNAJC14	ENSG00000135392.15	12	0.00778486	0.0856334	11	0.0933508	No	No
SmallIntestine-TerminalIleum	174	MMP19	ENSG00000123342.15	12	0.00223486	0.0245834	11	0.0366533	Yes	No
SmallIntestine-TerminalIleum	174	PYM1	ENSG00000170473.16	12	0.00598726	0.0718471	12	0.0804456	No	No
SmallIntestine-TerminalIleum	174	DGKA	ENSG00000065357.19	12	0.000903976	0.0108477	12	0.0223531	Yes	No
SmallIntestine-TerminalIleum	174	PMEL	ENSG00000185664.14	12	2.59279e-14	2.85207e-13	11	1.26714e-11	Yes	Yes
SmallIntestine-TerminalIleum	174	CDK2	ENSG00000123374.10	12	0.000421997	0.00464196	11	0.0137774	Yes	No
SmallIntestine-TerminalIleum	174	RAB5B	ENSG00000111540.15	12	0.00253437	0.0278781	11	0.0399058	Yes	No
SmallIntestine-TerminalIleum	174	SUOX	ENSG00000139531.12	12	3.86233e-11	4.24856e-10	11	1.16798e-08	Yes	Yes
SmallIntestine-TerminalIleum	174	IKZF4	ENSG00000123411.14	12	0.00442399	0.0486639	11	0.0592852	No	No
SmallIntestine-TerminalIleum	174	RPS26	ENSG00000197728.9	12	3.9829e-46	4.38119e-45	11	7.46754e-42	Yes	Yes
SmallIntestine-TerminalIleum	174	ERBB3	ENSG00000065361.14	12	0.000488644	0.00537508	11	0.0150504	Yes	No
SmallIntestine-TerminalIleum	174	PA2G4	ENSG00000170515.13	12	0.000329251	0.00362177	11	0.0119404	Yes	No
SmallIntestine-TerminalIleum	174	RPL41	ENSG00000229117.8	12	0.00129256	0.0129256	10	0.0247326	Yes	No
SmallIntestine-TerminalIleum	174	ZC3H10	ENSG00000135482.6	12	0.00206106	0.0206106	10	0.0327148	Yes	No
SmallIntestine-TerminalIleum	174	ESYT1	ENSG00000139641.12	12	0.00995394	0.0995394	10	0.106183	No	No
SmallIntestine-TerminalIleum	174	MYL6B	ENSG00000196465.10	12	0.0188392	0.188392	10	0.191403	No	No
SmallIntestine-TerminalIleum	174	MYL6	ENSG00000092841.18	12	0.00799754	0.0799754	10	0.0881205	No	No
SmallIntestine-TerminalIleum	174	SMARCC2	ENSG00000139613.11	12	0.00575753	0.0575753	10	0.0675434	No	No
SmallIntestine-TerminalIleum	174	RNF41	ENSG00000181852.17	12	0.016242	0.146178	9	0.150704	No	No
SmallIntestine-TerminalIleum	174	NABP2	ENSG00000139579.12	12	0.00181436	0.0163293	9	0.0284851	Yes	No
SmallIntestine-TerminalIleum	174	SLC39A5	ENSG00000139540.11	12	0.00448331	0.0403498	9	0.0516042	No	No
SmallIntestine-TerminalIleum	174	ANKRD52	ENSG00000139645.9	12	0.00865466	0.0778919	9	0.0862201	No	No
SmallIntestine-TerminalIleum	174	COQ10A	ENSG00000135469.13	12	0.0131328	0.118195	9	0.123926	No	No
SmallIntestine-TerminalIleum	174	CS	ENSG00000062485.18	12	0.000894763	0.00805287	9	0.0189016	Yes	No
SmallIntestine-TerminalIleum	174	CNPY2	ENSG00000257727.5	12	0.00176003	0.0158403	9	0.0279677	Yes	No
SmallIntestine-TerminalIleum	174	PAN2	ENSG00000135473.14	12	0.00252444	0.02272	9	0.0348419	Yes	No
SmallIntestine-TerminalIleum	174	IL23A	ENSG00000110944.8	12	0.000448553	0.00403698	9	0.0127123	Yes	No
SmallIntestine-TerminalIleum	174	STAT2	ENSG00000170581.13	12	0.00609971	0.0548974	9	0.0650614	No	No
SmallIntestine-TerminalIleum	174	APOF	ENSG00000175336.9	12	0.0132497	0.119247	9	0.124917	No	No
SmallIntestine-TerminalIleum	174	TIMELESS	ENSG00000111602.11	12	0.00369706	0.0295765	8	0.0415285	Yes	No
SmallIntestine-TerminalIleum	174	SPRYD4	ENSG00000176422.13	12	0.000260127	0.00208102	8	0.00837993	Yes	Yes
SmallIntestine-TerminalIleum	174	GLS2	ENSG00000135423.12	12	0.000615341	0.00492273	8	0.0143206	Yes	No
SmallIntestine-TerminalIleum	174	RBMS2	ENSG00000076067.12	12	8.28859e-11	6.63088e-10	8	1.76849e-08	Yes	Yes
SmallIntestine-TerminalIleum	174	BAZ2A	ENSG00000076108.11	12	0.0047381	0.0331667	7	0.0448595	Yes	No
SmallIntestine-TerminalIleum	174	ATP5B	ENSG00000110955.8	12	0.000565762	0.00396033	7	0.0125638	Yes	No
SmallIntestine-TerminalIleum	174	PTGES3	ENSG00000110958.15	12	0.0212312	0.148618	7	0.153009	No	No
SmallIntestine-TerminalIleum	174	NACA	ENSG00000196531.10	12	0.00655551	0.0458885	7	0.056756	No	No
SmallIntestine-TerminalIleum	174	PRIM1	ENSG00000198056.13	12	0.00012933	0.000905312	7	0.0046516	Yes	Yes
SmallIntestine-TerminalIleum	174	HSD17B6	ENSG00000025423.11	12	1.31373e-05	9.19611e-05	7	0.000785145	Yes	Yes
SmallIntestine-TerminalIleum	174	SDR9C7	ENSG00000170426.1	12	0.00293417	0.0234734	8	0.035538	Yes	No
SmallIntestine-TerminalIleum	174	RDH16	ENSG00000139547.7	12	0.00152374	0.0121899	8	0.0239368	Yes	No
SmallIntestine-TerminalIleum	174	GPR182	ENSG00000166856.2	12	0.00119278	0.00954223	8	0.0208322	Yes	No
SmallIntestine-TerminalIleum	174	ZBTB39	ENSG00000166860.2	12	0.000413875	0.003311	8	0.0113075	Yes	No
SmallIntestine-TerminalIleum	174	TAC3	ENSG00000166863.11	12	0.0228007	0.182405	8	0.185714	No	No
SmallIntestine-TerminalIleum	174	MYO1A	ENSG00000166866.12	12	5.93382e-05	0.000474705	8	0.00289627	Yes	Yes
SmallIntestine-TerminalIleum	174	NEMP1	ENSG00000166881.9	12	0.00250925	0.0225832	9	0.0346719	Yes	No
SmallIntestine-TerminalIleum	174	NAB2	ENSG00000166886.12	12	0.00522628	0.0470365	9	0.0578325	No	No
SmallIntestine-TerminalIleum	174	STAT6	ENSG00000166888.11	12	0.000705291	0.00634762	9	0.0165616	Yes	No
SmallIntestine-TerminalIleum	174	LRP1	ENSG00000123384.13	12	0.00744635	0.0670171	9	0.0760044	No	No
SmallIntestine-TerminalIleum	174	NXPH4	ENSG00000182379.9	12	0.000696454	0.00626808	9	0.0164539	Yes	No
SmallIntestine-TerminalIleum	174	SHMT2	ENSG00000182199.10	12	0.00186777	0.0168099	9	0.0289755	Yes	No
SmallIntestine-TerminalIleum	174	NDUFA4L2	ENSG00000185633.10	12	0.0383058	0.344752	9	0.345951	No	No
SmallIntestine-TerminalIleum	174	STAC3	ENSG00000185482.7	12	0.000676825	0.00609142	9	0.0162125	Yes	No
SmallIntestine-TerminalIleum	174	R3HDM2	ENSG00000179912.20	12	0.00919966	0.101196	11	0.107674	No	No
SmallIntestine-TerminalIleum	174	INHBC	ENSG00000175189.3	12	0.00846636	0.0931299	11	0.10017	No	No
SmallIntestine-TerminalIleum	174	INHBE	ENSG00000139269.2	12	0.00239551	0.0263506	11	0.0384323	Yes	No
SmallIntestine-TerminalIleum	174	GLI1	ENSG00000111087.9	12	0.00559042	0.0614947	11	0.0710219	No	No
SmallIntestine-TerminalIleum	174	ARHGAP9	ENSG00000123329.17	12	0.0032566	0.0358226	11	0.0473647	Yes	No
SmallIntestine-TerminalIleum	174	MARS	ENSG00000166986.14	12	0.0015454	0.0185449	12	0.0306891	Yes	No
SmallIntestine-TerminalIleum	174	DDIT3	ENSG00000175197.11	12	0.00569355	0.0626291	11	0.0720609	No	No
SmallIntestine-TerminalIleum	174	MBD6	ENSG00000166987.14	12	0.00109927	0.0131912	12	0.0250453	Yes	No
SmallIntestine-TerminalIleum	174	DCTN2	ENSG00000175203.15	12	0.000311509	0.00373811	12	0.0121424	Yes	No
SmallIntestine-TerminalIleum	174	KIF5A	ENSG00000155980.11	12	0.00612136	0.0734563	12	0.0819879	No	No
SmallIntestine-TerminalIleum	174	PIP4K2C	ENSG00000166908.17	12	0.0153681	0.184417	12	0.187609	No	No
SmallIntestine-TerminalIleum	174	DTX3	ENSG00000178498.15	12	0.00437536	0.0525043	12	0.0627968	No	No
SmallIntestine-TerminalIleum	174	ARHGEF25	ENSG00000240771.6	12	0.00052214	0.00626568	12	0.0164519	Yes	No
SmallIntestine-TerminalIleum	174	SLC26A10	ENSG00000135502.17	12	0.00118002	0.0141602	12	0.0261206	Yes	No
SmallIntestine-TerminalIleum	174	B4GALNT1	ENSG00000135454.13	12	0.000310816	0.0037298	12	0.0121196	Yes	No
SmallIntestine-TerminalIleum	174	OS9	ENSG00000135506.15	12	0.000182887	0.00219464	12	0.0086626	Yes	Yes
SmallIntestine-TerminalIleum	174	AGAP2	ENSG00000135439.11	12	0.0101713	0.122056	12	0.127617	No	No
SmallIntestine-TerminalIleum	174	TSPAN31	ENSG00000135452.9	12	0.000358925	0.0043071	12	0.0132213	Yes	No
SmallIntestine-TerminalIleum	174	CDK4	ENSG00000135446.16	12	0.000560488	0.00672586	12	0.0170914	Yes	No
SmallIntestine-TerminalIleum	174	MARCH9	ENSG00000139266.5	12	0.00483055	0.0579666	12	0.0678963	No	No
SmallIntestine-TerminalIleum	174	CYP27B1	ENSG00000111012.9	12	0.00236647	0.0283977	12	0.0403783	Yes	No
SmallIntestine-TerminalIleum	174	METTL1	ENSG00000037897.16	12	0.000436486	0.00523783	12	0.0148502	Yes	No
SmallIntestine-TerminalIleum	174	METTL21B	ENSG00000123427.16	12	1.67993e-11	2.01592e-10	12	5.80591e-09	Yes	Yes
SmallIntestine-TerminalIleum	174	TSFM	ENSG00000123297.17	12	0.000292224	0.00350669	12	0.0117133	Yes	No
SmallIntestine-TerminalIleum	174	AVIL	ENSG00000135407.10	12	0.000295269	0.00354323	12	0.0117829	Yes	No
SmallIntestine-TerminalIleum	174	RP11-571M6.17	ENSG00000270039.1	12	0.00526921	0.0632305	12	0.0726015	No	No
SmallIntestine-TerminalIleum	174	RP11-571M6.18	ENSG00000269903.1	12	0.00196373	0.0235647	12	0.035636	Yes	No
SmallIntestine-TerminalIleum	174	CTDSP2	ENSG00000175215.10	12	0.00682592	0.081911	12	0.0899309	No	No
SmallIntestine-TerminalIleum	174	RP11-620J15.2	ENSG00000245651.2	12	0.0026943	0.0323316	12	0.0440734	Yes	No
SmallIntestine-TerminalIleum	174	RP11-620J15.3	ENSG00000257698.1	12	6.52667e-05	0.000717933	11	0.00390995	Yes	Yes
SmallIntestine-TerminalIleum	174	ATP23	ENSG00000166896.7	12	3.15051e-22	3.78062e-21	12	4.27005e-19	Yes	Yes
SmallIntestine-TerminalIleum	174	LRIG3	ENSG00000139263.11	12	0.00120407	0.018061	15	0.0301936	Yes	No
SmallIntestine-TerminalIleum	174	SLC16A7	ENSG00000118596.11	12	0.00029637	0.00414919	14	0.0129416	Yes	No
SmallIntestine-TerminalIleum	174	FAM19A2	ENSG00000198673.10	12	3.08068e-05	0.000646943	21	0.00363051	Yes	Yes
SmallIntestine-TerminalIleum	174	USP15	ENSG00000135655.15	12	0.000314123	0.00534008	17	0.0149994	Yes	No
SmallIntestine-TerminalIleum	174	MON2	ENSG00000061987.14	12	0.000852773	0.0136444	16	0.0255767	Yes	No
SmallIntestine-TerminalIleum	174	LINC01465	ENSG00000221949.5	12	0.00230413	0.0345619	15	0.0461456	Yes	No
SmallIntestine-TerminalIleum	174	RP11-631N16.4	ENSG00000275180.1	12	0.00182507	0.0273761	15	0.0394068	Yes	No
SmallIntestine-TerminalIleum	174	RP11-631N16.2	ENSG00000257354.2	12	1.21992e-05	0.000182987	15	0.00136834	Yes	Yes
SmallIntestine-TerminalIleum	174	PPM1H	ENSG00000111110.11	12	1.2319e-05	0.000209423	17	0.00152544	Yes	Yes
SmallIntestine-TerminalIleum	174	AVPR1A	ENSG00000166148.3	12	8.0333e-05	0.00112466	14	0.00543601	Yes	Yes
SmallIntestine-TerminalIleum	174	DPY19L2	ENSG00000177990.11	12	6.1904e-08	9.2856e-07	15	1.41311e-05	Yes	Yes
SmallIntestine-TerminalIleum	174	TMEM5	ENSG00000118600.11	12	6.95156e-05	0.000973218	14	0.00489323	Yes	Yes
SmallIntestine-TerminalIleum	174	SRGAP1	ENSG00000196935.8	12	0.000159186	0.00238779	15	0.00917753	Yes	Yes
SmallIntestine-TerminalIleum	174	C12orf66	ENSG00000174206.12	12	0.000789197	0.0102596	13	0.0217131	Yes	No
SmallIntestine-TerminalIleum	174	XPOT	ENSG00000184575.11	12	0.0112345	0.134814	12	0.139601	No	No
SmallIntestine-TerminalIleum	174	TBK1	ENSG00000183735.9	12	0.00535837	0.0643005	12	0.07352	No	No
SmallIntestine-TerminalIleum	174	RASSF3	ENSG00000153179.12	12	0.00344893	0.0413872	12	0.0525439	No	No
SmallIntestine-TerminalIleum	174	GNS	ENSG00000135677.10	12	0.000183634	0.00183634	10	0.00768002	Yes	Yes
SmallIntestine-TerminalIleum	174	TBC1D30	ENSG00000111490.12	12	0.00108803	0.0108803	10	0.0223973	Yes	No
SmallIntestine-TerminalIleum	174	WIF1	ENSG00000156076.9	12	0.00134495	0.0134495	10	0.0253304	Yes	No
SmallIntestine-TerminalIleum	174	LEMD3	ENSG00000174106.2	12	0.00405805	0.0405805	10	0.0517827	No	No
SmallIntestine-TerminalIleum	174	MSRB3	ENSG00000174099.10	12	0.000246384	0.00271022	11	0.00996157	Yes	Yes
SmallIntestine-TerminalIleum	174	HMGA2	ENSG00000149948.13	12	0.000132354	0.00158825	12	0.00694775	Yes	Yes
SmallIntestine-TerminalIleum	174	LLPH	ENSG00000139233.6	12	0.000196502	0.00235802	12	0.00910977	Yes	Yes
SmallIntestine-TerminalIleum	174	TMBIM4	ENSG00000155957.17	12	3.73726e-05	0.000448472	12	0.00277505	Yes	Yes
SmallIntestine-TerminalIleum	174	IRAK3	ENSG00000090376.10	12	0.000417089	0.00542215	13	0.0151212	Yes	No
SmallIntestine-TerminalIleum	174	HELB	ENSG00000127311.9	12	3.33233e-12	4.33203e-11	13	1.40037e-09	Yes	Yes
SmallIntestine-TerminalIleum	174	GRIP1	ENSG00000155974.11	12	0.00426572	0.0682515	16	0.0771244	No	No
SmallIntestine-TerminalIleum	174	CAND1	ENSG00000111530.12	12	0.000239489	0.00407131	17	0.0127839	Yes	No
SmallIntestine-TerminalIleum	174	DYRK2	ENSG00000127334.10	12	0.00367785	0.0514899	14	0.0618849	No	No
SmallIntestine-TerminalIleum	174	RP11-43N5.1	ENSG00000255970.1	12	0.000824042	0.0115366	14	0.0231386	Yes	No
SmallIntestine-TerminalIleum	174	LINC01479	ENSG00000255772.5	12	0.00169482	0.0237275	14	0.0357898	Yes	No
SmallIntestine-TerminalIleum	174	IFNG	ENSG00000111537.4	12	0.000235692	0.00329969	14	0.0112811	Yes	No
SmallIntestine-TerminalIleum	174	IL26	ENSG00000111536.4	12	0.00034895	0.00523425	15	0.014843	Yes	No
SmallIntestine-TerminalIleum	174	IL22	ENSG00000127318.10	12	0.000129449	0.00194174	15	0.00799559	Yes	Yes
SmallIntestine-TerminalIleum	174	MDM1	ENSG00000111554.14	12	7.87732e-05	0.0011816	15	0.00561723	Yes	Yes
SmallIntestine-TerminalIleum	174	RP11-81H14.2	ENSG00000251301.6	12	0.00261736	0.0418778	16	0.053016	No	No
SmallIntestine-TerminalIleum	174	RP11-81H14.1	ENSG00000273824.1	12	0.000291011	0.00436516	15	0.0133229	Yes	No
SmallIntestine-TerminalIleum	174	RAP1B	ENSG00000127314.17	12	1.69115e-05	0.000270584	16	0.00187202	Yes	Yes
SmallIntestine-TerminalIleum	174	RP11-637A17.2	ENSG00000247363.2	12	0.00147538	0.023606	16	0.0356783	Yes	No
SmallIntestine-TerminalIleum	174	NUP107	ENSG00000111581.9	12	2.15212e-09	3.4434e-08	16	6.94197e-07	Yes	Yes
SmallIntestine-TerminalIleum	174	SLC35E3	ENSG00000175782.9	12	0.000229928	0.00367885	16	0.012027	Yes	No
SmallIntestine-TerminalIleum	174	MDM2	ENSG00000135679.22	12	0.00091183	0.0145893	16	0.0265542	Yes	No
SmallIntestine-TerminalIleum	174	CPM	ENSG00000135678.11	12	1.44448e-05	0.000245562	17	0.00172867	Yes	Yes
SmallIntestine-TerminalIleum	174	CPSF6	ENSG00000111605.16	12	0.00184645	0.0313897	17	0.0432294	Yes	No
SmallIntestine-TerminalIleum	174	RP11-1143G9.5	ENSG00000274979.1	12	9.08027e-08	1.54365e-06	17	2.22287e-05	Yes	Yes
SmallIntestine-TerminalIleum	174	LYZ	ENSG00000090382.6	12	2.48814e-08	4.22983e-07	17	6.95659e-06	Yes	Yes
SmallIntestine-TerminalIleum	174	YEATS4	ENSG00000127337.6	12	1.73607e-08	2.95133e-07	17	5.05799e-06	Yes	Yes
SmallIntestine-TerminalIleum	174	FRS2	ENSG00000166225.8	12	3.32727e-05	0.000598909	18	0.0034434	Yes	Yes
SmallIntestine-TerminalIleum	174	CCT2	ENSG00000166226.12	12	0.00157688	0.0283839	18	0.0403702	Yes	No
SmallIntestine-TerminalIleum	174	RAB3IP	ENSG00000127328.21	12	0.000890804	0.0169253	19	0.0290943	Yes	No
SmallIntestine-TerminalIleum	174	MYRFL	ENSG00000166268.10	12	0.00151902	0.0288613	19	0.0408455	Yes	No
SmallIntestine-TerminalIleum	174	LINC01481	ENSG00000257815.5	12	8.66469e-07	1.81959e-05	21	0.00019528	Yes	Yes
SmallIntestine-TerminalIleum	174	LINC01481	ENSG00000257613.1	12	0.00769434	0.138498	18	0.143171	No	No
SmallIntestine-TerminalIleum	174	CNOT2	ENSG00000111596.11	12	0.00605331	0.115013	19	0.120887	No	No
SmallIntestine-TerminalIleum	174	KCNMB4	ENSG00000135643.4	12	0.00124641	0.0236819	19	0.0357468	Yes	No
SmallIntestine-TerminalIleum	174	PTPRB	ENSG00000127329.15	12	0.000383808	0.00690855	18	0.0173605	Yes	No
SmallIntestine-TerminalIleum	174	PTPRR	ENSG00000153233.12	12	0.00568077	0.102254	18	0.108664	No	No
SmallIntestine-TerminalIleum	174	CTD-2021H9.3	ENSG00000258053.1	12	2.41462e-09	3.62193e-08	15	7.25508e-07	Yes	Yes
SmallIntestine-TerminalIleum	174	TSPAN8	ENSG00000127324.8	12	0.000307887	0.00461831	15	0.0137434	Yes	No
SmallIntestine-TerminalIleum	174	LGR5	ENSG00000139292.12	12	2.68693e-05	0.000349301	13	0.00229068	Yes	Yes
SmallIntestine-TerminalIleum	174	ZFC3H1	ENSG00000133858.15	12	0.00578419	0.0694103	12	0.0781935	No	No
SmallIntestine-TerminalIleum	174	THAP2	ENSG00000173451.6	12	0.00147075	0.017649	12	0.0297929	Yes	No
SmallIntestine-TerminalIleum	174	TMEM19	ENSG00000139291.13	12	0.00560815	0.0672977	12	0.0762673	No	No
SmallIntestine-TerminalIleum	174	RAB21	ENSG00000080371.5	12	0.00383513	0.0460215	12	0.056874	No	No
SmallIntestine-TerminalIleum	174	TBC1D15	ENSG00000121749.15	12	0.00121141	0.0157484	13	0.027858	Yes	No
SmallIntestine-TerminalIleum	174	TRHDE	ENSG00000072657.8	12	0.00361091	0.0613855	17	0.0709479	No	No
SmallIntestine-TerminalIleum	174	ATXN7L3B	ENSG00000253719.3	12	0.00507858	0.0660216	13	0.0750922	No	No
SmallIntestine-TerminalIleum	174	CAPS2	ENSG00000180881.19	12	1.12987e-06	1.69481e-05	15	0.000184279	Yes	Yes
SmallIntestine-TerminalIleum	174	GLIPR1L1	ENSG00000173401.9	12	0.00283039	0.0396254	14	0.050935	No	No
SmallIntestine-TerminalIleum	174	GLIPR1L2	ENSG00000180481.10	12	2.15576e-29	3.01806e-28	14	8.84151e-26	Yes	Yes
SmallIntestine-TerminalIleum	174	GLIPR1	ENSG00000139278.9	12	0.00169811	0.0237735	14	0.0358333	Yes	No
SmallIntestine-TerminalIleum	174	KRR1	ENSG00000111615.13	12	3.94092e-05	0.000551729	14	0.00324072	Yes	Yes
SmallIntestine-TerminalIleum	174	PHLDA1	ENSG00000139289.13	12	0.00233369	0.0326717	14	0.0443769	Yes	No
SmallIntestine-TerminalIleum	174	NAP1L1	ENSG00000187109.13	12	0.00244929	0.0342901	14	0.0459039	Yes	No
SmallIntestine-TerminalIleum	174	RP11-54A9.1	ENSG00000257219.5	12	0.00134204	0.0201306	15	0.032256	Yes	No
SmallIntestine-TerminalIleum	174	BBS10	ENSG00000179941.6	12	0.00495038	0.0742557	15	0.0827521	No	No
SmallIntestine-TerminalIleum	174	OSBPL8	ENSG00000091039.16	12	0.000514372	0.00822995	16	0.0191498	Yes	No
SmallIntestine-TerminalIleum	174	ZDHHC17	ENSG00000186908.14	12	0.000206241	0.00309361	15	0.010835	Yes	No
SmallIntestine-TerminalIleum	174	CSRP2	ENSG00000175183.9	12	0.000265779	0.00398668	15	0.0125946	Yes	No
SmallIntestine-TerminalIleum	174	E2F7	ENSG00000165891.15	12	0.00517152	0.0775728	15	0.085882	No	No
SmallIntestine-TerminalIleum	174	NAV3	ENSG00000067798.14	12	0.000411422	0.00781701	19	0.0185803	Yes	No
SmallIntestine-TerminalIleum	174	SYT1	ENSG00000067715.13	12	0.000122753	0.00159579	13	0.00696447	Yes	Yes
SmallIntestine-TerminalIleum	174	RP1-78O14.1	ENSG00000257894.2	12	0.00191721	0.0191721	10	0.0313171	Yes	No
SmallIntestine-TerminalIleum	174	PAWR	ENSG00000177425.10	12	0.000244877	0.00244877	10	0.00931847	Yes	Yes
SmallIntestine-TerminalIleum	174	PPP1R12A	ENSG00000058272.16	12	0.00138934	0.0138934	10	0.0258497	Yes	No
SmallIntestine-TerminalIleum	174	OTOGL	ENSG00000165899.10	12	0.00680519	0.0748571	11	0.083338	No	No
SmallIntestine-TerminalIleum	174	LIN7A	ENSG00000111052.7	12	0.00401635	0.0481962	12	0.0588838	No	No
SmallIntestine-TerminalIleum	174	ACSS3	ENSG00000111058.7	12	0.00261145	0.0391718	15	0.0504834	No	No
SmallIntestine-TerminalIleum	174	PPFIA2	ENSG00000139220.16	12	0.000224888	0.00337332	15	0.0114398	Yes	No
SmallIntestine-TerminalIleum	174	CCDC59	ENSG00000133773.11	12	0.00383016	0.0497921	13	0.0603148	No	No
SmallIntestine-TerminalIleum	174	METTL25	ENSG00000127720.7	12	0.00112927	0.0146806	13	0.0266453	Yes	No
SmallIntestine-TerminalIleum	174	RP11-263K4.3	ENSG00000257431.1	12	5.63959e-08	7.33147e-07	13	1.13884e-05	Yes	Yes
SmallIntestine-TerminalIleum	174	TMTC2	ENSG00000179104.8	12	0.00147267	0.0265081	18	0.0385799	Yes	No
SmallIntestine-TerminalIleum	174	SLC6A15	ENSG00000072041.16	12	0.00858865	0.120241	14	0.125867	No	No
SmallIntestine-TerminalIleum	174	RASSF9	ENSG00000198774.4	12	0.000590403	0.00590403	10	0.0159239	Yes	No
SmallIntestine-TerminalIleum	174	NTS	ENSG00000133636.10	12	0.0152839	0.152839	10	0.157069	No	No
SmallIntestine-TerminalIleum	174	C12orf29	ENSG00000133641.17	12	0.00346782	0.0242747	7	0.0363278	Yes	No
SmallIntestine-TerminalIleum	174	CEP290	ENSG00000198707.14	12	1.4991e-05	0.000119928	8	0.000965031	Yes	Yes
SmallIntestine-TerminalIleum	174	TMTC3	ENSG00000139324.11	12	0.00837398	0.0669918	8	0.0759941	No	No
SmallIntestine-TerminalIleum	174	KITLG	ENSG00000049130.14	12	0.000336812	0.00269449	8	0.00991736	Yes	Yes
SmallIntestine-TerminalIleum	174	RP11-13A1.1	ENSG00000246363.2	12	0.00773	0.05411	7	0.0643438	No	No
SmallIntestine-TerminalIleum	174	DUSP6	ENSG00000139318.7	12	0.00315198	0.0252159	8	0.0372878	Yes	No
SmallIntestine-TerminalIleum	174	RP11-823E8.3	ENSG00000274021.1	12	0.00250556	0.0200445	8	0.0321831	Yes	No
SmallIntestine-TerminalIleum	174	RP11-1109F11.3	ENSG00000271327.1	12	0.000961834	0.00769467	8	0.0184038	Yes	No
SmallIntestine-TerminalIleum	174	RP11-1109F11.5	ENSG00000271259.1	12	0.00217142	0.0195428	9	0.0316687	Yes	No
SmallIntestine-TerminalIleum	174	POC1B	ENSG00000139323.13	12	0.00296775	0.0267097	9	0.0387841	Yes	No
SmallIntestine-TerminalIleum	174	GALNT4	ENSG00000257594.3	12	0.00409161	0.0368245	9	0.0483237	Yes	No
SmallIntestine-TerminalIleum	174	ATP2B1	ENSG00000070961.15	12	0.0264125	0.264125	10	0.265912	No	No
SmallIntestine-TerminalIleum	174	ATP2B1-AS1	ENSG00000271614.1	12	7.32525e-05	0.000732525	10	0.00396732	Yes	Yes
SmallIntestine-TerminalIleum	174	RP11-567C2.1	ENSG00000257194.2	12	0.00489194	0.0538113	11	0.0640536	No	No
SmallIntestine-TerminalIleum	174	KERA	ENSG00000139330.5	12	0.000577114	0.00750248	13	0.0181733	Yes	No
SmallIntestine-TerminalIleum	174	LUM	ENSG00000139329.4	12	0.00785589	0.102127	13	0.108541	No	No
SmallIntestine-TerminalIleum	174	DCN	ENSG00000011465.16	12	0.00723914	0.0941088	13	0.101097	No	No
SmallIntestine-TerminalIleum	174	BTG1	ENSG00000133639.4	12	0.00110445	0.0143579	13	0.0263273	Yes	No
SmallIntestine-TerminalIleum	174	RP11-756G20.1	ENSG00000277851.1	12	2.67198e-06	3.74078e-05	14	0.000367396	Yes	Yes
SmallIntestine-TerminalIleum	174	CLLU1OS	ENSG00000205057.4	12	2.1615e-19	2.80995e-18	13	2.24186e-16	Yes	Yes
SmallIntestine-TerminalIleum	174	RP11-693J15.5	ENSG00000205056.8	12	0.00211755	0.0275282	13	0.0395537	Yes	No
SmallIntestine-TerminalIleum	174	C12orf74	ENSG00000214215.3	12	0.000186492	0.00242439	13	0.00925386	Yes	Yes
SmallIntestine-TerminalIleum	174	PLEKHG7	ENSG00000187510.8	12	0.000748412	0.0104778	14	0.0219715	Yes	No
SmallIntestine-TerminalIleum	174	EEA1	ENSG00000102189.16	12	0.00158683	0.0222156	14	0.034311	Yes	No
SmallIntestine-TerminalIleum	174	RP11-511B23.1	ENSG00000257345.2	12	0.0057091	0.0799274	14	0.088078	No	No
SmallIntestine-TerminalIleum	174	NUDT4	ENSG00000173598.13	12	0.000627715	0.00941573	15	0.0206693	Yes	No
SmallIntestine-TerminalIleum	174	UBE2N	ENSG00000177889.9	12	0.00119022	0.0178533	15	0.030002	Yes	No
SmallIntestine-TerminalIleum	174	MRPL42	ENSG00000198015.12	12	7.93839e-08	1.19076e-06	15	1.77328e-05	Yes	Yes
SmallIntestine-TerminalIleum	174	SOCS2	ENSG00000120833.13	12	0.000278616	0.00390063	14	0.0124445	Yes	No
SmallIntestine-TerminalIleum	174	CRADD	ENSG00000169372.12	12	0.00286771	0.048751	17	0.0593721	No	No
SmallIntestine-TerminalIleum	174	RP11-1060G2.2	ENSG00000271382.1	12	0.000240613	0.0038498	16	0.0123469	Yes	No
SmallIntestine-TerminalIleum	174	PLXNC1	ENSG00000136040.8	12	0.00252577	0.0429381	17	0.0539756	No	No
SmallIntestine-TerminalIleum	174	CEP83	ENSG00000173588.14	12	0.00159972	0.028795	18	0.0407794	Yes	No
SmallIntestine-TerminalIleum	174	CEP83-AS1	ENSG00000278916.1	12	0.0015451	0.0262666	17	0.0383576	Yes	No
SmallIntestine-TerminalIleum	174	TMCC3	ENSG00000057704.12	12	0.000698129	0.0118682	17	0.0235289	Yes	No
SmallIntestine-TerminalIleum	174	NDUFA12	ENSG00000184752.12	12	0.000450443	0.00900886	20	0.0201671	Yes	No
SmallIntestine-TerminalIleum	174	NR2C1	ENSG00000120798.16	12	0.00188285	0.0357742	19	0.0473279	Yes	No
SmallIntestine-TerminalIleum	174	FGD6	ENSG00000180263.13	12	0.0012253	0.0245059	20	0.0365813	Yes	No
SmallIntestine-TerminalIleum	174	VEZT	ENSG00000028203.17	12	1.05695e-05	0.00019025	18	0.00141435	Yes	Yes
SmallIntestine-TerminalIleum	174	METAP2	ENSG00000111142.13	12	0.000754652	0.0143384	19	0.0263137	Yes	No
SmallIntestine-TerminalIleum	174	USP44	ENSG00000136014.11	12	0.000405167	0.00769817	19	0.0184098	Yes	No
SmallIntestine-TerminalIleum	174	NTN4	ENSG00000074527.11	12	0.000495627	0.00941691	19	0.0206693	Yes	No
SmallIntestine-TerminalIleum	174	SNRPF	ENSG00000139343.10	12	0.000666586	0.0119986	18	0.0236975	Yes	No
SmallIntestine-TerminalIleum	174	AMDHD1	ENSG00000139344.7	12	7.20384e-18	1.22465e-16	17	7.97258e-15	Yes	Yes
SmallIntestine-TerminalIleum	174	HAL	ENSG00000084110.10	12	0.00236959	0.0402829	17	0.0515363	No	No
SmallIntestine-TerminalIleum	174	LTA4H	ENSG00000111144.9	12	0.00195966	0.0333142	17	0.0449919	Yes	No
SmallIntestine-TerminalIleum	174	RP11-256L6.5	ENSG00000283422.1	12	0.00283301	0.0481611	17	0.0588524	No	No
SmallIntestine-TerminalIleum	174	ELK3	ENSG00000111145.7	12	0.000250048	0.00425081	17	0.0131174	Yes	No
SmallIntestine-TerminalIleum	174	CDK17	ENSG00000059758.7	12	0.000178571	0.00321428	18	0.0110862	Yes	No
SmallIntestine-TerminalIleum	174	CFAP54	ENSG00000188596.10	12	0.000451749	0.00903498	20	0.0202072	Yes	No
SmallIntestine-TerminalIleum	174	NEDD1	ENSG00000139350.11	12	0.000107179	0.00171487	16	0.00731392	Yes	Yes
SmallIntestine-TerminalIleum	174	RP11-181C3.1	ENSG00000245017.2	12	0.00497088	0.0646214	13	0.0737924	No	No
SmallIntestine-TerminalIleum	174	TMPO	ENSG00000120802.13	12	2.93468e-05	0.000381508	13	0.00246227	Yes	Yes
SmallIntestine-TerminalIleum	174	SLC25A3	ENSG00000075415.12	12	0.00190685	0.024789	13	0.0368397	Yes	No
SmallIntestine-TerminalIleum	174	IKBIP	ENSG00000166130.14	12	7.62416e-12	9.91141e-11	13	3.02161e-09	Yes	Yes
SmallIntestine-TerminalIleum	174	APAF1	ENSG00000120868.13	12	0.000802652	0.0112371	14	0.0228255	Yes	No
SmallIntestine-TerminalIleum	174	ANKS1B	ENSG00000185046.18	12	7.4846e-05	0.00142207	19	0.00640727	Yes	Yes
SmallIntestine-TerminalIleum	174	UHRF1BP1L	ENSG00000111647.12	12	0.000133604	0.00173686	13	0.00738419	Yes	Yes
SmallIntestine-TerminalIleum	174	ACTR6	ENSG00000075089.9	12	0.00197744	0.0257067	13	0.0377849	Yes	No
SmallIntestine-TerminalIleum	174	DEPDC4	ENSG00000166153.16	12	0.000276108	0.0035894	13	0.0118754	Yes	No
SmallIntestine-TerminalIleum	174	SCYL2	ENSG00000136021.18	12	0.00235702	0.0306413	13	0.0425519	Yes	No
SmallIntestine-TerminalIleum	174	SLC17A8	ENSG00000179520.10	12	0.000264666	0.00344066	13	0.0115753	Yes	No
SmallIntestine-TerminalIleum	174	NR1H4	ENSG00000012504.13	12	0.0038876	0.0505388	13	0.0610457	No	No
SmallIntestine-TerminalIleum	174	GAS2L3	ENSG00000139354.10	12	0.000894964	0.0116345	13	0.0232678	Yes	No
SmallIntestine-TerminalIleum	174	ANO4	ENSG00000151572.16	12	0.00259533	0.0415253	16	0.05268	No	No
SmallIntestine-TerminalIleum	174	SLC5A8	ENSG00000256870.2	12	8.93259e-07	1.16124e-05	13	0.000133244	Yes	Yes
SmallIntestine-TerminalIleum	174	UTP20	ENSG00000120800.4	12	0.0022195	0.0310729	14	0.0429509	Yes	No
SmallIntestine-TerminalIleum	174	ARL1	ENSG00000120805.13	12	0.00281941	0.0366523	13	0.0481765	Yes	No
SmallIntestine-TerminalIleum	174	RP11-321F8.4	ENSG00000257543.1	12	0.00336456	0.0437392	13	0.0547186	No	No
SmallIntestine-TerminalIleum	174	SPIC	ENSG00000166211.7	12	0.00145343	0.0188946	13	0.0310505	Yes	No
SmallIntestine-TerminalIleum	174	MYBPC1	ENSG00000196091.13	12	2.69906e-05	0.000404859	15	0.00257486	Yes	Yes
SmallIntestine-TerminalIleum	174	RP11-285E23.2	ENSG00000274560.1	12	0.00320073	0.0448102	14	0.0557016	No	No
SmallIntestine-TerminalIleum	174	CHPT1	ENSG00000111666.10	12	1.41409e-08	1.97973e-07	14	3.51495e-06	Yes	Yes
SmallIntestine-TerminalIleum	174	SYCP3	ENSG00000139351.14	12	0.00211915	0.0296681	14	0.0416104	Yes	No
SmallIntestine-TerminalIleum	174	GNPTAB	ENSG00000111670.14	12	0.00391176	0.0547647	14	0.0649691	No	No
SmallIntestine-TerminalIleum	174	DRAM1	ENSG00000136048.13	12	0.000926047	0.0138907	15	0.0258493	Yes	No
SmallIntestine-TerminalIleum	174	WASHC3	ENSG00000120860.10	12	7.88691e-05	0.00110417	14	0.00535767	Yes	Yes
SmallIntestine-TerminalIleum	174	NUP37	ENSG00000075188.8	12	0.00318354	0.0445696	14	0.0554908	No	No
SmallIntestine-TerminalIleum	174	PARPBP	ENSG00000185480.11	12	0.000622813	0.00871938	14	0.019829	Yes	No
SmallIntestine-TerminalIleum	174	IGF1	ENSG00000017427.15	12	3.15606e-05	0.000410288	13	0.00259706	Yes	Yes
SmallIntestine-TerminalIleum	174	PAH	ENSG00000171759.9	12	0.00339799	0.0509698	15	0.0614555	No	No
SmallIntestine-TerminalIleum	174	ASCL1	ENSG00000139352.3	12	0.000426543	0.0059716	14	0.0160174	Yes	No
SmallIntestine-TerminalIleum	174	RP11-328J6.1	ENSG00000257703.5	12	0.000540805	0.00757128	14	0.0182537	Yes	No
SmallIntestine-TerminalIleum	174	C12orf42	ENSG00000179088.14	12	0.00223681	0.035789	16	0.0473375	Yes	No
SmallIntestine-TerminalIleum	174	STAB2	ENSG00000136011.14	12	0.000167505	0.00284758	17	0.0102751	Yes	No
SmallIntestine-TerminalIleum	174	NT5DC3	ENSG00000111696.11	12	2.0813e-08	3.5382e-07	17	5.90194e-06	Yes	Yes
SmallIntestine-TerminalIleum	174	HSP90B1	ENSG00000166598.14	12	0.0014094	0.0225504	16	0.0346437	Yes	No
SmallIntestine-TerminalIleum	174	C12orf73	ENSG00000204954.9	12	0.000485945	0.00777513	16	0.0185136	Yes	No
SmallIntestine-TerminalIleum	174	TDG	ENSG00000139372.14	12	4.44945e-05	0.000711912	16	0.00388691	Yes	Yes
SmallIntestine-TerminalIleum	174	GLT8D2	ENSG00000120820.12	12	0.000455716	0.00729145	16	0.0178656	Yes	No
SmallIntestine-TerminalIleum	174	HCFC2	ENSG00000111727.11	12	0.00379613	0.0607381	16	0.0704192	No	No
SmallIntestine-TerminalIleum	174	NFYB	ENSG00000120837.7	12	0.00333009	0.0532814	16	0.0635398	No	No
SmallIntestine-TerminalIleum	174	TXNRD1	ENSG00000198431.15	12	0.000520224	0.00936404	18	0.0206427	Yes	No
SmallIntestine-TerminalIleum	174	EID3	ENSG00000255150.2	12	0.00656539	0.111612	17	0.117642	No	No
SmallIntestine-TerminalIleum	174	CHST11	ENSG00000171310.10	12	0.000536184	0.0107237	20	0.0221992	Yes	No
SmallIntestine-TerminalIleum	174	SLC41A2	ENSG00000136052.9	12	0.00132647	0.025203	19	0.0372746	Yes	No
SmallIntestine-TerminalIleum	174	C12orf45	ENSG00000151131.10	12	0.00208041	0.0353669	17	0.0469348	Yes	No
SmallIntestine-TerminalIleum	174	ALDH1L2	ENSG00000136010.13	12	0.000878213	0.0149296	17	0.0269408	Yes	No
SmallIntestine-TerminalIleum	174	WASHC4	ENSG00000136051.13	12	0.000917801	0.0156026	17	0.027702	Yes	No
SmallIntestine-TerminalIleum	174	APPL2	ENSG00000136044.11	12	0.00397286	0.0715115	18	0.0801272	No	No
SmallIntestine-TerminalIleum	174	C12orf75	ENSG00000235162.8	12	0.000548252	0.00986854	18	0.0212429	Yes	No
SmallIntestine-TerminalIleum	174	NUAK1	ENSG00000074590.13	12	0.00015374	0.00245984	16	0.00934541	Yes	Yes
SmallIntestine-TerminalIleum	174	CKAP4	ENSG00000136026.13	12	0.000909461	0.0145514	16	0.0265184	Yes	No
SmallIntestine-TerminalIleum	174	TCP11L2	ENSG00000166046.10	12	0.00181747	0.0272621	15	0.0392759	Yes	No
SmallIntestine-TerminalIleum	174	POLR3B	ENSG00000013503.9	12	0.000354395	0.00567031	16	0.0155292	Yes	No
SmallIntestine-TerminalIleum	174	RIC8B	ENSG00000111785.19	12	0.00118962	0.0190339	16	0.0311728	Yes	No
SmallIntestine-TerminalIleum	174	TMEM263	ENSG00000151135.9	12	0.00713225	0.106984	15	0.113209	No	No
SmallIntestine-TerminalIleum	174	MTERF2	ENSG00000120832.9	12	0.00269894	0.0404841	15	0.0517196	No	No
SmallIntestine-TerminalIleum	174	CRY1	ENSG00000008405.11	12	0.000428113	0.0064217	15	0.0166624	Yes	No
SmallIntestine-TerminalIleum	174	BTBD11	ENSG00000151136.14	12	5.60914e-06	0.000100965	18	0.000841355	Yes	Yes
SmallIntestine-TerminalIleum	174	PWP1	ENSG00000136045.11	12	0.000351366	0.0052705	15	0.0149067	Yes	No
SmallIntestine-TerminalIleum	174	PRDM4	ENSG00000110851.11	12	0.00800115	0.120017	15	0.125646	No	No
SmallIntestine-TerminalIleum	174	ASCL4	ENSG00000187855.5	12	0.00252876	0.0379314	15	0.0493152	Yes	No
SmallIntestine-TerminalIleum	174	RP11-554D14.8	ENSG00000274395.1	12	0.00220487	0.033073	15	0.0447716	Yes	No
SmallIntestine-TerminalIleum	174	RP11-554D14.6	ENSG00000257398.6	12	0.00123483	0.0185225	15	0.0306742	Yes	No
SmallIntestine-TerminalIleum	174	WSCD2	ENSG00000075035.9	12	0.00256832	0.0410931	16	0.052235	No	No
SmallIntestine-TerminalIleum	174	CMKLR1	ENSG00000174600.13	12	0.005319	0.085104	16	0.092853	No	No
SmallIntestine-TerminalIleum	174	FICD	ENSG00000198855.6	12	0.00297458	0.0475933	16	0.0583295	No	No
SmallIntestine-TerminalIleum	174	SART3	ENSG00000075856.11	12	0.00644565	0.10313	16	0.109533	No	No
SmallIntestine-TerminalIleum	174	ISCU	ENSG00000136003.15	12	0.00225942	0.0338913	15	0.0455014	Yes	No
SmallIntestine-TerminalIleum	174	TMEM119	ENSG00000183160.8	12	0.00135628	0.0203443	15	0.0324576	Yes	No
SmallIntestine-TerminalIleum	174	SELPLG	ENSG00000110876.9	12	0.00132264	0.0211622	16	0.0332754	Yes	No
SmallIntestine-TerminalIleum	174	CORO1C	ENSG00000110880.10	12	0.00244055	0.0390487	16	0.0503698	No	No
SmallIntestine-TerminalIleum	174	SSH1	ENSG00000084112.14	12	0.00412683	0.0660293	16	0.0750931	No	No
SmallIntestine-TerminalIleum	174	SVOP	ENSG00000166111.9	12	0.00222974	0.0312164	14	0.0430811	Yes	No
SmallIntestine-TerminalIleum	174	USP30	ENSG00000135093.12	12	0.000149321	0.00209049	14	0.00839644	Yes	Yes
SmallIntestine-TerminalIleum	174	ALKBH2	ENSG00000189046.10	12	0.000136376	0.00177289	13	0.00749154	Yes	Yes
SmallIntestine-TerminalIleum	174	UNG	ENSG00000076248.10	12	0.0015697	0.020406	13	0.032524	Yes	No
SmallIntestine-TerminalIleum	174	ACACB	ENSG00000076555.15	12	0.0041085	0.0534105	13	0.0636654	No	No
SmallIntestine-TerminalIleum	174	FOXN4	ENSG00000139445.17	12	0.0164878	0.197853	12	0.200701	No	No
SmallIntestine-TerminalIleum	174	MYO1H	ENSG00000174527.9	12	0.00465765	0.0558918	12	0.0659605	No	No
SmallIntestine-TerminalIleum	174	KCTD10	ENSG00000110906.12	12	0.0167111	0.183822	11	0.187065	No	No
SmallIntestine-TerminalIleum	174	UBE3B	ENSG00000151148.13	12	0.000184661	0.00203128	11	0.00823827	Yes	Yes
SmallIntestine-TerminalIleum	174	MMAB	ENSG00000139428.11	12	0.000336863	0.00336863	10	0.0114335	Yes	No
SmallIntestine-TerminalIleum	174	MVK	ENSG00000110921.13	12	0.00421929	0.0421929	10	0.0533212	No	No
SmallIntestine-TerminalIleum	174	FAM222A	ENSG00000139438.5	12	0.0107152	0.107152	10	0.113349	No	No
SmallIntestine-TerminalIleum	174	TRPV4	ENSG00000111199.10	12	5.97648e-06	5.97648e-05	10	0.000546537	Yes	Yes
SmallIntestine-TerminalIleum	174	GLTP	ENSG00000139433.9	12	0.00269798	0.0269798	10	0.0390342	Yes	No
SmallIntestine-TerminalIleum	174	TCHP	ENSG00000139437.17	12	0.00443967	0.0443967	10	0.055341	No	No
SmallIntestine-TerminalIleum	174	GIT2	ENSG00000139436.20	12	0.000856334	0.00856334	10	0.0196275	Yes	No
SmallIntestine-TerminalIleum	174	ANKRD13A	ENSG00000076513.16	12	0.00662549	0.0662549	10	0.0753247	No	No
SmallIntestine-TerminalIleum	174	C12orf76	ENSG00000174456.13	12	0.0221519	0.199367	9	0.202138	No	No
SmallIntestine-TerminalIleum	174	IFT81	ENSG00000122970.15	12	0.0022346	0.0201114	9	0.0322418	Yes	No
SmallIntestine-TerminalIleum	174	ATP2A2	ENSG00000174437.16	12	0.00755131	0.0679618	9	0.0768711	No	No
SmallIntestine-TerminalIleum	174	ANAPC7	ENSG00000196510.12	12	0.00470653	0.0376522	8	0.0490535	Yes	No
SmallIntestine-TerminalIleum	174	ARPC3	ENSG00000111229.15	12	0.000299291	0.00239433	8	0.0091821	Yes	Yes
SmallIntestine-TerminalIleum	174	GPN3	ENSG00000111231.8	12	2.62437e-05	0.00020995	8	0.00152809	Yes	Yes
SmallIntestine-TerminalIleum	174	FAM216A	ENSG00000204856.11	12	0.00571744	0.0400221	7	0.0512971	No	No
SmallIntestine-TerminalIleum	174	VPS29	ENSG00000111237.18	12	1.35776e-05	9.50432e-05	7	0.000803049	Yes	Yes
SmallIntestine-TerminalIleum	174	RAD9B	ENSG00000151164.18	12	0.000405165	0.00283615	7	0.0102493	Yes	No
SmallIntestine-TerminalIleum	174	PPTC7	ENSG00000196850.5	12	0.00122898	0.00860287	7	0.0196606	Yes	No
SmallIntestine-TerminalIleum	174	TCTN1	ENSG00000204852.15	12	0.00542744	0.0379921	7	0.0493873	Yes	No
SmallIntestine-TerminalIleum	174	HVCN1	ENSG00000122986.13	12	0.00208697	0.0146088	7	0.0265794	Yes	No
SmallIntestine-TerminalIleum	174	PPP1CC	ENSG00000186298.11	12	0.00913412	0.0548047	6	0.0649967	No	No
SmallIntestine-TerminalIleum	174	MYL2	ENSG00000111245.14	12	0.00204257	0.0122554	6	0.0240131	Yes	No
SmallIntestine-TerminalIleum	174	CUX2	ENSG00000111249.13	12	0.00423149	0.0296204	7	0.0415622	Yes	No
SmallIntestine-TerminalIleum	174	FAM109A	ENSG00000198324.13	12	0.022528	0.135168	6	0.139937	No	No
SmallIntestine-TerminalIleum	174	RP3-473L9.4	ENSG00000257595.2	12	0.000183054	0.00109833	6	0.00533485	Yes	Yes
SmallIntestine-TerminalIleum	174	SH2B3	ENSG00000111252.10	12	0.0256898	0.154139	6	0.158318	No	No
SmallIntestine-TerminalIleum	174	ATXN2	ENSG00000204842.14	12	0.000347308	0.00208385	6	0.00838626	Yes	Yes
SmallIntestine-TerminalIleum	174	BRAP	ENSG00000089234.15	12	0.0289479	0.173688	6	0.177213	No	No
SmallIntestine-TerminalIleum	174	ACAD10	ENSG00000111271.14	12	0.0250832	0.150499	6	0.154827	No	No
SmallIntestine-TerminalIleum	174	ALDH2	ENSG00000111275.12	12	0.000216813	0.00130088	6	0.00602078	Yes	Yes
SmallIntestine-TerminalIleum	174	MAPKAPK5-AS1	ENSG00000234608.7	12	1.19594e-05	7.17563e-05	6	0.000639126	Yes	Yes
SmallIntestine-TerminalIleum	174	MAPKAPK5	ENSG00000089022.13	12	6.18172e-06	3.70903e-05	6	0.00036466	Yes	Yes
SmallIntestine-TerminalIleum	174	TMEM116	ENSG00000198270.12	12	0.00348041	0.0243629	7	0.0364258	Yes	No
SmallIntestine-TerminalIleum	174	ERP29	ENSG00000089248.6	12	0.00305459	0.0213821	7	0.0335167	Yes	No
SmallIntestine-TerminalIleum	174	NAA25	ENSG00000111300.9	12	0.00249315	0.0199452	8	0.0320714	Yes	No
SmallIntestine-TerminalIleum	174	TRAFD1	ENSG00000135148.11	12	0.00147523	0.0118018	8	0.0234575	Yes	No
SmallIntestine-TerminalIleum	174	HECTD4	ENSG00000173064.12	12	0.0126777	0.101422	8	0.107865	No	No
SmallIntestine-TerminalIleum	174	RPL6	ENSG00000089009.15	12	0.00712514	0.0570011	8	0.0669998	No	No
SmallIntestine-TerminalIleum	174	PTPN11	ENSG00000179295.17	12	0.000549613	0.00439691	8	0.0133719	Yes	No
SmallIntestine-TerminalIleum	174	RPH3A	ENSG00000089169.14	12	0.00795305	0.0874836	11	0.0949757	No	No
SmallIntestine-TerminalIleum	174	OAS1	ENSG00000089127.12	12	0.000218504	0.00240354	11	0.00919675	Yes	Yes
SmallIntestine-TerminalIleum	174	OAS3	ENSG00000111331.12	12	0.001012	0.0111321	11	0.0226986	Yes	No
SmallIntestine-TerminalIleum	174	OAS2	ENSG00000111335.12	12	0.000494708	0.00544179	11	0.0151579	Yes	No
SmallIntestine-TerminalIleum	174	DTX1	ENSG00000135144.7	12	0.00140212	0.0168254	12	0.0289945	Yes	No
SmallIntestine-TerminalIleum	174	RASAL1	ENSG00000111344.11	12	0.000470906	0.00565087	12	0.0154986	Yes	No
SmallIntestine-TerminalIleum	174	CFAP73	ENSG00000186710.11	12	0.000236635	0.00283962	12	0.0102523	Yes	No
SmallIntestine-TerminalIleum	174	DDX54	ENSG00000123064.12	12	0.00274482	0.0329378	12	0.0446433	Yes	No
SmallIntestine-TerminalIleum	174	RITA1	ENSG00000139405.15	12	1.81116e-05	0.00021734	12	0.00157271	Yes	Yes
SmallIntestine-TerminalIleum	174	IQCD	ENSG00000166578.9	12	0.0118728	0.154347	13	0.158498	No	No
SmallIntestine-TerminalIleum	174	TPCN1	ENSG00000186815.12	12	0.000700475	0.00980665	14	0.0211751	Yes	No
SmallIntestine-TerminalIleum	174	SLC8B1	ENSG00000089060.11	12	0.00352426	0.0493397	14	0.0599099	No	No
SmallIntestine-TerminalIleum	174	PLBD2	ENSG00000151176.7	12	7.30412e-06	0.000102258	14	0.000850967	Yes	Yes
SmallIntestine-TerminalIleum	174	SDS	ENSG00000135094.10	12	0.00370337	0.0518472	14	0.0621997	No	No
SmallIntestine-TerminalIleum	174	SDSL	ENSG00000139410.14	12	2.08918e-06	3.13376e-05	15	0.000314871	Yes	Yes
SmallIntestine-TerminalIleum	174	RBM19	ENSG00000122965.10	12	2.00773e-08	3.41315e-07	17	5.71878e-06	Yes	Yes
SmallIntestine-TerminalIleum	174	TBX3	ENSG00000135111.15	12	0.00195436	0.0351784	18	0.0467375	Yes	No
SmallIntestine-TerminalIleum	174	RP11-116D17.3	ENSG00000271579.1	12	2.9997e-06	4.49955e-05	15	0.000429105	Yes	Yes
SmallIntestine-TerminalIleum	174	MED13L	ENSG00000123066.7	12	0.00045087	0.00766479	17	0.0183628	Yes	No
SmallIntestine-TerminalIleum	174	MAP1LC3B2	ENSG00000258102.3	12	0.000342413	0.00479379	14	0.0140614	Yes	No
SmallIntestine-TerminalIleum	174	RP11-497G19.1	ENSG00000257883.1	12	0.00466972	0.065376	14	0.0745218	No	No
SmallIntestine-TerminalIleum	174	RP11-497G19.2	ENSG00000257654.1	12	0.000688797	0.00964315	14	0.0209793	Yes	No
SmallIntestine-TerminalIleum	174	C12orf49	ENSG00000111412.5	12	0.000485007	0.0072751	15	0.0178512	Yes	No
SmallIntestine-TerminalIleum	174	RNFT2	ENSG00000135119.14	12	0.00129429	0.0207086	16	0.0328038	Yes	No
SmallIntestine-TerminalIleum	174	HRK	ENSG00000135116.9	12	0.000153928	0.00215499	14	0.00856379	Yes	Yes
SmallIntestine-TerminalIleum	174	FBXW8	ENSG00000174989.12	12	6.04026e-05	0.000906038	15	0.00465406	Yes	Yes
SmallIntestine-TerminalIleum	174	TESC	ENSG00000088992.17	12	0.000369399	0.00554098	15	0.0153272	Yes	No
SmallIntestine-TerminalIleum	174	FBXO21	ENSG00000135108.14	12	0.00085591	0.0128386	15	0.024653	Yes	No
SmallIntestine-TerminalIleum	174	NOS1	ENSG00000089250.18	12	0.00358017	0.0608629	17	0.0705046	No	No
SmallIntestine-TerminalIleum	174	KSR2	ENSG00000171435.13	12	0.00195111	0.0390223	20	0.0503565	No	No
SmallIntestine-TerminalIleum	174	RFC5	ENSG00000111445.13	12	0.000971278	0.0165117	17	0.028662	Yes	No
SmallIntestine-TerminalIleum	174	WSB2	ENSG00000176871.8	12	0.00408843	0.0695032	17	0.0782793	No	No
SmallIntestine-TerminalIleum	174	VSIG10	ENSG00000176834.13	12	4.06686e-05	0.000732036	18	0.00396732	Yes	Yes
SmallIntestine-TerminalIleum	174	PEBP1	ENSG00000089220.4	12	0.000497972	0.00846552	17	0.0194944	Yes	No
SmallIntestine-TerminalIleum	174	TAOK3	ENSG00000135090.13	12	0.000310469	0.00589891	19	0.0159158	Yes	No
SmallIntestine-TerminalIleum	174	RP11-131L12.2	ENSG00000270482.1	12	0.000783842	0.0133253	17	0.0251902	Yes	No
SmallIntestine-TerminalIleum	174	SUDS3	ENSG00000111707.11	12	3.47442e-05	0.000590651	17	0.00340533	Yes	Yes
SmallIntestine-TerminalIleum	174	RP11-131L12.3	ENSG00000275759.1	12	1.49847e-08	2.54739e-07	17	4.43053e-06	Yes	Yes
SmallIntestine-TerminalIleum	174	RP11-131L12.4	ENSG00000275409.1	12	8.56426e-05	0.00145592	17	0.00651642	Yes	Yes
SmallIntestine-TerminalIleum	174	SRRM4	ENSG00000139767.8	12	0.000907229	0.0145157	16	0.0264888	Yes	No
SmallIntestine-TerminalIleum	174	HSPB8	ENSG00000152137.6	12	0.006717	0.100755	15	0.107296	No	No
SmallIntestine-TerminalIleum	174	CCDC60	ENSG00000183273.6	12	1.41534e-06	2.26454e-05	16	0.000238394	Yes	Yes
SmallIntestine-TerminalIleum	174	RP11-768F21.1	ENSG00000248636.6	12	0.000785863	0.0125738	16	0.0243963	Yes	No
SmallIntestine-TerminalIleum	174	TMEM233	ENSG00000224982.3	12	0.0010282	0.0143947	14	0.0263639	Yes	No
SmallIntestine-TerminalIleum	174	PRKAB1	ENSG00000111725.10	12	0.00037957	0.00531398	14	0.0149633	Yes	No
SmallIntestine-TerminalIleum	174	CIT	ENSG00000122966.15	12	0.00369944	0.0554916	15	0.0655914	No	No
SmallIntestine-TerminalIleum	174	BICDL1	ENSG00000135127.11	12	0.000514787	0.00720702	14	0.0177748	Yes	No
SmallIntestine-TerminalIleum	174	RAB35	ENSG00000111737.11	12	0.011759	0.152867	13	0.15709	No	No
SmallIntestine-TerminalIleum	174	GCN1	ENSG00000089154.10	12	0.000326134	0.00456587	14	0.0136467	Yes	No
SmallIntestine-TerminalIleum	174	RPLP0	ENSG00000089157.15	12	0.00258071	0.03613	14	0.0476528	Yes	No
SmallIntestine-TerminalIleum	174	PXN	ENSG00000089159.16	12	0.00198369	0.0277717	14	0.039793	Yes	No
SmallIntestine-TerminalIleum	174	SIRT4	ENSG00000089163.4	12	0.00543511	0.0706564	13	0.0793066	No	No
SmallIntestine-TerminalIleum	174	PLA2G1B	ENSG00000170890.13	12	0.000144615	0.00188	13	0.00782073	Yes	Yes
SmallIntestine-TerminalIleum	174	MSI1	ENSG00000135097.6	12	7.47286e-07	9.71471e-06	13	0.000114554	Yes	Yes
SmallIntestine-TerminalIleum	174	COX6A1	ENSG00000111775.2	12	0.000203714	0.00264828	13	0.00980531	Yes	Yes
SmallIntestine-TerminalIleum	174	TRIAP1	ENSG00000170855.3	12	0.00290948	0.0378232	13	0.0492019	Yes	No
SmallIntestine-TerminalIleum	174	GATC	ENSG00000257218.5	12	5.09511e-06	6.62364e-05	13	0.000597626	Yes	Yes
SmallIntestine-TerminalIleum	174	SRSF9	ENSG00000111786.8	12	0.000978709	0.0127232	13	0.0245375	Yes	No
SmallIntestine-TerminalIleum	174	DYNLL1	ENSG00000088986.10	12	0.00462351	0.0601056	13	0.0698718	No	No
SmallIntestine-TerminalIleum	174	COQ5	ENSG00000110871.14	12	1.11636e-13	1.45127e-12	13	5.83904e-11	Yes	Yes
SmallIntestine-TerminalIleum	174	RNF10	ENSG00000022840.15	12	0.0049976	0.0649688	13	0.0741163	No	No
SmallIntestine-TerminalIleum	174	POP5	ENSG00000167272.10	12	0.000356539	0.004635	13	0.0137655	Yes	No
SmallIntestine-TerminalIleum	174	CABP1	ENSG00000157782.9	12	0.00284038	0.0369249	13	0.0484028	Yes	No
SmallIntestine-TerminalIleum	174	MLEC	ENSG00000110917.7	12	0.0171552	0.205863	12	0.208532	No	No
SmallIntestine-TerminalIleum	174	RP11-173P15.9	ENSG00000277423.1	12	0.00393487	0.0472185	12	0.0579947	No	No
SmallIntestine-TerminalIleum	174	RP11-173P15.10	ENSG00000276188.1	12	0.00316899	0.0380279	12	0.0494271	Yes	No
SmallIntestine-TerminalIleum	174	UNC119B	ENSG00000175970.10	12	0.000375344	0.00450413	12	0.013542	Yes	No
SmallIntestine-TerminalIleum	174	ACADS	ENSG00000122971.8	12	0.00143681	0.0172417	12	0.0293958	Yes	No
SmallIntestine-TerminalIleum	174	SPPL3	ENSG00000157837.15	12	0.00125309	0.0162902	13	0.028446	Yes	No
SmallIntestine-TerminalIleum	174	HNF1A	ENSG00000135100.17	12	0.00307001	0.0368401	12	0.0483288	Yes	No
SmallIntestine-TerminalIleum	174	C12orf43	ENSG00000157895.11	12	9.06165e-06	0.00010874	12	0.000894747	Yes	Yes
SmallIntestine-TerminalIleum	174	OASL	ENSG00000135114.12	12	0.000913785	0.0109654	12	0.0224984	Yes	No
SmallIntestine-TerminalIleum	174	P2RX7	ENSG00000089041.16	12	0.000750041	0.0105006	14	0.0219873	Yes	No
SmallIntestine-TerminalIleum	174	RP11-340F14.6	ENSG00000274029.1	12	0.00657098	0.0854228	13	0.0931483	No	No
SmallIntestine-TerminalIleum	174	P2RX4	ENSG00000135124.14	12	4.00413e-05	0.000520537	13	0.00309532	Yes	Yes
SmallIntestine-TerminalIleum	174	CAMKK2	ENSG00000110931.18	12	0.00248652	0.0323248	13	0.0440705	Yes	No
SmallIntestine-TerminalIleum	174	ANAPC5	ENSG00000089053.12	12	9.23396e-05	0.00129275	14	0.00599798	Yes	Yes
SmallIntestine-TerminalIleum	174	RNF34	ENSG00000170633.16	12	0.00153908	0.0215471	14	0.0336767	Yes	No
SmallIntestine-TerminalIleum	174	KDM2B	ENSG00000089094.18	12	0.00156665	0.0219331	14	0.0340333	Yes	No
SmallIntestine-TerminalIleum	174	RP13-941N14.1	ENSG00000256742.1	12	0.000192567	0.00250338	13	0.00945524	Yes	Yes
SmallIntestine-TerminalIleum	174	ORAI1	ENSG00000276045.2	12	0.000188942	0.00245625	13	0.00933757	Yes	Yes
SmallIntestine-TerminalIleum	174	MORN3	ENSG00000139714.12	12	3.063e-07	3.9819e-06	13	5.2244e-05	Yes	Yes
SmallIntestine-TerminalIleum	174	TMEM120B	ENSG00000188735.12	12	0.000313007	0.00406909	13	0.0127813	Yes	No
SmallIntestine-TerminalIleum	174	RHOF	ENSG00000139725.7	12	0.00152041	0.0197653	13	0.0318763	Yes	No
SmallIntestine-TerminalIleum	174	LINC01089	ENSG00000212694.8	12	1.54354e-07	2.00661e-06	13	2.83938e-05	Yes	Yes
SmallIntestine-TerminalIleum	174	RP11-347I19.8	ENSG00000272849.1	12	2.94554e-08	3.82921e-07	13	6.33102e-06	Yes	Yes
SmallIntestine-TerminalIleum	174	RP11-347I19.7	ENSG00000274292.1	12	4.75156e-05	0.000617703	13	0.00351953	Yes	Yes
SmallIntestine-TerminalIleum	174	SETD1B	ENSG00000139718.10	12	0.00112513	0.0146266	13	0.0265931	Yes	No
SmallIntestine-TerminalIleum	174	HPD	ENSG00000158104.11	12	0.00170755	0.0221982	13	0.0342998	Yes	No
SmallIntestine-TerminalIleum	174	PSMD9	ENSG00000110801.13	12	0.0023944	0.0311272	13	0.0429942	Yes	No
SmallIntestine-TerminalIleum	174	WDR66	ENSG00000158023.9	12	0.000298863	0.00358636	12	0.0118695	Yes	No
SmallIntestine-TerminalIleum	174	BCL7A	ENSG00000110987.8	12	0.00852695	0.102323	12	0.108732	No	No
SmallIntestine-TerminalIleum	174	MLXIP	ENSG00000175727.13	12	7.58634e-08	8.34497e-07	11	1.28456e-05	Yes	Yes
SmallIntestine-TerminalIleum	174	LRRC43	ENSG00000158113.12	12	0.000917233	0.0100896	11	0.0215171	Yes	No
SmallIntestine-TerminalIleum	174	B3GNT4	ENSG00000176383.8	12	0.000637072	0.00637072	10	0.0165965	Yes	No
SmallIntestine-TerminalIleum	174	DIABLO	ENSG00000184047.16	12	0.00584628	0.0584628	10	0.0683293	No	No
SmallIntestine-TerminalIleum	174	VPS33A	ENSG00000139719.9	12	0.000756889	0.00832578	11	0.0192907	Yes	No
SmallIntestine-TerminalIleum	174	CLIP1	ENSG00000130779.19	12	0.0044011	0.0484121	11	0.0590728	No	No
SmallIntestine-TerminalIleum	174	ZCCHC8	ENSG00000033030.13	12	0.00240016	0.0240016	10	0.0360437	Yes	No
SmallIntestine-TerminalIleum	174	RSRC2	ENSG00000111011.17	12	0.00615484	0.0615484	10	0.0710617	No	No
SmallIntestine-TerminalIleum	174	KNTC1	ENSG00000184445.11	12	0.00299497	0.0329447	11	0.0446462	Yes	No
SmallIntestine-TerminalIleum	174	RP11-324E6.10	ENSG00000274191.1	12	0.00790497	0.0869547	11	0.094511	No	No
SmallIntestine-TerminalIleum	174	HCAR2	ENSG00000182782.7	12	0.00644857	0.0709343	11	0.079566	No	No
SmallIntestine-TerminalIleum	174	HCAR3	ENSG00000255398.2	12	0.000209902	0.00230892	11	0.00899064	Yes	Yes
SmallIntestine-TerminalIleum	174	HCAR1	ENSG00000196917.5	12	0.0180966	0.199062	11	0.201873	No	No
SmallIntestine-TerminalIleum	174	DENR	ENSG00000139726.10	12	0.00581284	0.0697541	12	0.0785147	No	No
SmallIntestine-TerminalIleum	174	CCDC62	ENSG00000130783.13	12	0.000635079	0.00762094	12	0.0183168	Yes	No
SmallIntestine-TerminalIleum	174	HIP1R	ENSG00000130787.13	12	0.00520707	0.0624849	12	0.0719171	No	No
SmallIntestine-TerminalIleum	174	VPS37B	ENSG00000139722.6	12	0.000531575	0.0063789	12	0.0166062	Yes	No
SmallIntestine-TerminalIleum	174	ABCB9	ENSG00000150967.17	12	6.93295e-09	8.31955e-08	12	1.56296e-06	Yes	Yes
SmallIntestine-TerminalIleum	174	OGFOD2	ENSG00000111325.16	12	0.00241372	0.026551	11	0.0386194	Yes	No
SmallIntestine-TerminalIleum	174	ARL6IP4	ENSG00000182196.13	12	0.00145609	0.0160169	11	0.0281683	Yes	No
SmallIntestine-TerminalIleum	174	PITPNM2	ENSG00000090975.12	12	0.00111368	0.0133642	12	0.0252332	Yes	No
SmallIntestine-TerminalIleum	174	RP11-197N18.7	ENSG00000251497.2	12	0.00384332	0.0422765	11	0.0533946	No	No
SmallIntestine-TerminalIleum	174	MPHOSPH9	ENSG00000051825.14	12	8.19249e-06	9.83099e-05	12	0.000823598	Yes	Yes
SmallIntestine-TerminalIleum	174	C12orf65	ENSG00000130921.7	12	0.00512108	0.0614529	12	0.0709952	No	No
SmallIntestine-TerminalIleum	174	CDK2AP1	ENSG00000111328.6	12	0.000278342	0.0033401	12	0.0113758	Yes	No
SmallIntestine-TerminalIleum	174	SBNO1	ENSG00000139697.13	12	0.0027095	0.032514	12	0.0442481	Yes	No
SmallIntestine-TerminalIleum	174	RP13-942N8.1	ENSG00000256092.2	12	0.000612877	0.00735453	12	0.0179521	Yes	No
SmallIntestine-TerminalIleum	174	KMT5A	ENSG00000183955.12	12	0.00580984	0.0697181	12	0.0784836	No	No
SmallIntestine-TerminalIleum	174	RILPL2	ENSG00000150977.10	12	0.000245734	0.00294881	12	0.0105029	Yes	No
SmallIntestine-TerminalIleum	174	SNRNP35	ENSG00000184209.14	12	5.59758e-05	0.000671709	12	0.0037282	Yes	Yes
SmallIntestine-TerminalIleum	174	RILPL1	ENSG00000188026.12	12	0.00361748	0.0434097	12	0.0544371	No	No
SmallIntestine-TerminalIleum	174	RP11-486O12.2	ENSG00000247373.3	12	0.00127835	0.0153402	12	0.0273906	Yes	No
SmallIntestine-TerminalIleum	174	TMED2	ENSG00000086598.10	12	0.000145738	0.00174885	12	0.0074167	Yes	Yes
SmallIntestine-TerminalIleum	174	DDX55	ENSG00000111364.15	12	1.96267e-05	0.000235521	12	0.00167773	Yes	Yes
SmallIntestine-TerminalIleum	174	EIF2B1	ENSG00000111361.12	12	0.00102165	0.0122599	12	0.0240131	Yes	No
SmallIntestine-TerminalIleum	174	GTF2H3	ENSG00000111358.13	12	0.00577696	0.0751005	13	0.0835792	No	No
SmallIntestine-TerminalIleum	174	TCTN2	ENSG00000168778.11	12	9.0429e-06	0.000117558	13	0.000950258	Yes	Yes
SmallIntestine-TerminalIleum	174	ATP6V0A2	ENSG00000185344.13	12	0.000307264	0.00399444	13	0.0126123	Yes	No
SmallIntestine-TerminalIleum	174	DNAH10	ENSG00000197653.15	12	3.64257e-05	0.000509959	14	0.00304886	Yes	Yes
SmallIntestine-TerminalIleum	174	CCDC92	ENSG00000119242.8	12	7.22331e-05	0.00101126	14	0.00503189	Yes	Yes
SmallIntestine-TerminalIleum	174	DNAH10OS	ENSG00000250091.2	12	5.13001e-06	6.66901e-05	13	0.000600563	Yes	Yes
SmallIntestine-TerminalIleum	174	ZNF664	ENSG00000179195.15	12	0.00764598	0.11469	15	0.120567	No	No
SmallIntestine-TerminalIleum	174	RP11-214K3.24	ENSG00000275389.1	12	0.000497094	0.00745642	15	0.0181112	Yes	No
SmallIntestine-TerminalIleum	174	RFLNA	ENSG00000178882.14	12	2.28504e-05	0.000388457	17	0.00249938	Yes	Yes
SmallIntestine-TerminalIleum	174	NCOR2	ENSG00000196498.13	12	0.00121643	0.0218957	18	0.0339921	Yes	No
SmallIntestine-TerminalIleum	174	RP11-83B20.1	ENSG00000214650.2	12	2.31144e-05	0.00036983	16	0.0023968	Yes	Yes
SmallIntestine-TerminalIleum	174	SCARB1	ENSG00000073060.15	12	9.77583e-06	0.000166189	17	0.00126662	Yes	Yes
SmallIntestine-TerminalIleum	174	UBC	ENSG00000150991.14	12	6.20454e-06	0.000105477	17	0.000873494	Yes	Yes
SmallIntestine-TerminalIleum	174	DHX37	ENSG00000150990.7	12	0.00161095	0.0273862	17	0.0394153	Yes	No
SmallIntestine-TerminalIleum	174	BRI3BP	ENSG00000184992.10	12	0.00188475	0.0320407	17	0.043837	Yes	No
SmallIntestine-TerminalIleum	174	AACS	ENSG00000081760.16	12	1.55589e-05	0.000295619	19	0.00200963	Yes	Yes
SmallIntestine-TerminalIleum	174	TMEM132B	ENSG00000139364.10	12	1.63259e-18	3.5917e-17	22	2.52213e-15	Yes	Yes
SmallIntestine-TerminalIleum	174	LINC00939	ENSG00000249267.6	12	3.83892e-06	7.29394e-05	19	0.000648124	Yes	Yes
SmallIntestine-TerminalIleum	174	RP3-446N13.5	ENSG00000275212.1	12	5.66925e-08	1.02046e-06	18	1.54172e-05	Yes	Yes
SmallIntestine-TerminalIleum	174	RP4-809F18.1	ENSG00000255595.2	12	0.00094831	0.0199145	21	0.0320385	Yes	No
SmallIntestine-TerminalIleum	174	LINC00943	ENSG00000189238.5	12	0.00035342	0.00706841	20	0.0175755	Yes	No
SmallIntestine-TerminalIleum	174	LINC00944	ENSG00000256128.5	12	4.20633e-09	8.41265e-08	20	1.57729e-06	Yes	Yes
SmallIntestine-TerminalIleum	174	RP11-575F12.1	ENSG00000249345.6	12	2.20781e-05	0.000463639	21	0.00284078	Yes	Yes
SmallIntestine-TerminalIleum	174	RP11-575F12.2	ENSG00000256001.1	12	4.65661e-13	9.31322e-12	20	3.35151e-10	Yes	Yes
SmallIntestine-TerminalIleum	174	RP11-575F12.3	ENSG00000278266.1	12	2.38957e-19	4.77914e-18	20	3.70265e-16	Yes	Yes
SmallIntestine-TerminalIleum	174	CRAT8	ENSG00000256643.1	12	0.0011292	0.0248424	22	0.0368929	Yes	No
SmallIntestine-TerminalIleum	174	TMEM132C	ENSG00000181234.9	12	0.00077124	0.0208235	27	0.0329079	Yes	No
SmallIntestine-TerminalIleum	174	SLC15A4	ENSG00000139370.11	12	0.000519756	0.0114346	22	0.0230178	Yes	No
SmallIntestine-TerminalIleum	174	RP11-21K12.3	ENSG00000274695.1	12	0.00158994	0.0349786	22	0.0465699	Yes	No
SmallIntestine-TerminalIleum	174	GLT1D1	ENSG00000151948.11	12	1.98979e-05	0.000457651	23	0.00281469	Yes	Yes
SmallIntestine-TerminalIleum	174	TMEM132D	ENSG00000151952.15	12	2.43118e-05	0.000753665	31	0.00405537	Yes	Yes
SmallIntestine-TerminalIleum	174	FZD10	ENSG00000111432.4	12	0.000129725	0.00285394	22	0.0102859	Yes	No
SmallIntestine-TerminalIleum	174	RIMBP2	ENSG00000060709.14	12	0.000232016	0.00556839	24	0.0153571	Yes	No
SmallIntestine-TerminalIleum	174	STX2	ENSG00000111450.13	12	1.5428e-17	3.54843e-16	23	2.21765e-14	Yes	Yes
SmallIntestine-TerminalIleum	174	RP11-989F5.1	ENSG00000256250.1	12	1.50969e-23	3.32132e-22	22	4.44796e-20	Yes	Yes
SmallIntestine-TerminalIleum	174	RAN	ENSG00000132341.11	12	0.0036636	0.0805991	22	0.0886879	No	No
SmallIntestine-TerminalIleum	174	ADGRD1	ENSG00000111452.12	12	0.000495795	0.0114033	23	0.0229819	Yes	No
SmallIntestine-TerminalIleum	174	RP11-76C10.5	ENSG00000256151.1	12	0.00135591	0.02983	22	0.04175	Yes	No
SmallIntestine-TerminalIleum	174	RP11-495K9.6	ENSG00000249926.2	12	0.000537062	0.0112783	21	0.0228577	Yes	No
SmallIntestine-TerminalIleum	174	SFSWAP	ENSG00000061936.9	12	0.00138143	0.02901	21	0.0409724	Yes	No
SmallIntestine-TerminalIleum	174	RP11-495K9.5	ENSG00000255933.1	12	0.000961669	0.0192334	20	0.0313872	Yes	No
SmallIntestine-TerminalIleum	174	MMP17	ENSG00000198598.6	12	0.00112268	0.0224536	20	0.0345577	Yes	No
SmallIntestine-TerminalIleum	174	ULK1	ENSG00000177169.9	12	7.86236e-05	0.0016511	21	0.00712624	Yes	Yes
SmallIntestine-TerminalIleum	174	RP11-417L19.4	ENSG00000255992.1	12	0.000275568	0.00551136	20	0.0152881	Yes	No
SmallIntestine-TerminalIleum	174	PUS1	ENSG00000177192.13	12	4.19059e-05	0.000880023	21	0.00455537	Yes	Yes
SmallIntestine-TerminalIleum	174	EP400	ENSG00000183495.13	12	0.00164964	0.0346425	21	0.046232	Yes	No
SmallIntestine-TerminalIleum	174	EP400NL	ENSG00000185684.12	12	6.58512e-14	1.31702e-12	20	5.33324e-11	Yes	Yes
SmallIntestine-TerminalIleum	174	DDX51	ENSG00000185163.9	12	0.000927506	0.0185501	20	0.0306908	Yes	No
SmallIntestine-TerminalIleum	174	NOC4L	ENSG00000184967.6	12	0.00279931	0.0559863	20	0.0660434	No	No
SmallIntestine-TerminalIleum	174	RP13-977J11.2	ENSG00000256576.2	12	9.7003e-07	1.94006e-05	20	0.000207378	Yes	Yes
SmallIntestine-TerminalIleum	174	RP13-977J11.8	ENSG00000256312.1	12	0.00439435	0.0878869	20	0.0953418	No	No
SmallIntestine-TerminalIleum	174	GALNT9	ENSG00000182870.12	12	0.000121711	0.00243423	20	0.00927818	Yes	Yes
SmallIntestine-TerminalIleum	174	RP13-714J12.1	ENSG00000274373.1	12	0.000134468	0.00228596	17	0.00892906	Yes	Yes
SmallIntestine-TerminalIleum	174	FBRSL1	ENSG00000112787.12	12	0.00174636	0.0279417	16	0.0399396	Yes	No
SmallIntestine-TerminalIleum	174	RP13-554M15.8	ENSG00000277186.1	12	4.20596e-05	0.000630895	15	0.00356822	Yes	Yes
SmallIntestine-TerminalIleum	174	LRCOL1	ENSG00000204583.9	12	2.0868e-10	3.1302e-09	15	7.53378e-08	Yes	Yes
SmallIntestine-TerminalIleum	174	P2RX2	ENSG00000187848.12	12	0.000278794	0.00418191	15	0.0129963	Yes	No
SmallIntestine-TerminalIleum	174	POLE	ENSG00000177084.16	12	0.000121683	0.00170356	14	0.00727728	Yes	Yes
SmallIntestine-TerminalIleum	174	PXMP2	ENSG00000176894.9	12	0.000228512	0.00319917	14	0.0110566	Yes	No
SmallIntestine-TerminalIleum	174	PGAM5	ENSG00000247077.6	12	0.00250872	0.0351221	14	0.0466892	Yes	No
SmallIntestine-TerminalIleum	174	ANKLE2	ENSG00000176915.14	12	1.70168e-06	2.38235e-05	14	0.000249534	Yes	Yes
SmallIntestine-TerminalIleum	174	GOLGA3	ENSG00000090615.14	12	0.000434518	0.00564874	13	0.0154962	Yes	No
SmallIntestine-TerminalIleum	174	CHFR	ENSG00000072609.17	12	0.00226678	0.0294682	13	0.0414274	Yes	No
SmallIntestine-TerminalIleum	174	RP11-46H11.3	ENSG00000250790.4	12	0.000667466	0.00800959	12	0.0188516	Yes	No
SmallIntestine-TerminalIleum	174	ZNF605	ENSG00000196458.10	12	2.27564e-07	2.73077e-06	12	3.7226e-05	Yes	Yes
SmallIntestine-TerminalIleum	174	ZNF26	ENSG00000198393.7	12	0.00128073	0.0153688	12	0.0274193	Yes	No
SmallIntestine-TerminalIleum	174	ZNF84	ENSG00000198040.10	12	6.79281e-07	8.15137e-06	12	9.79053e-05	Yes	Yes
SmallIntestine-TerminalIleum	174	ZNF140	ENSG00000196387.9	12	0.000130083	0.001561	12	0.00686377	Yes	Yes
SmallIntestine-TerminalIleum	174	ZNF891	ENSG00000214029.4	12	0.00148464	0.0178157	12	0.0299654	Yes	No
SmallIntestine-TerminalIleum	174	ZNF10	ENSG00000256223.5	12	2.68221e-07	3.21865e-06	12	4.32901e-05	Yes	Yes
SmallIntestine-TerminalIleum	174	ZNF268	ENSG00000090612.20	12	0.00506785	0.0557463	11	0.0658252	No	No
SmallIntestine-TerminalIleum	174	TPTE2	ENSG00000132958.17	13	0.000756272	0.0151254	20	0.0271716	Yes	No
SmallIntestine-TerminalIleum	174	MPHOSPH8	ENSG00000196199.13	13	5.97518e-06	0.000107553	18	0.00088677	Yes	Yes
SmallIntestine-TerminalIleum	174	PSPC1	ENSG00000121390.18	13	0.00340525	0.0646997	19	0.0738677	No	No
SmallIntestine-TerminalIleum	174	ZMYM5	ENSG00000132950.18	13	0.00083599	0.0150478	18	0.027076	Yes	No
SmallIntestine-TerminalIleum	174	RP11-61K9.3	ENSG00000275964.1	13	0.00152111	0.0273799	18	0.0394093	Yes	No
SmallIntestine-TerminalIleum	174	ZMYM2	ENSG00000121741.16	13	0.00281387	0.0534636	19	0.0637084	No	No
SmallIntestine-TerminalIleum	174	GJA3	ENSG00000121743.3	13	0.000503672	0.00856242	17	0.0196275	Yes	No
SmallIntestine-TerminalIleum	174	GJB2	ENSG00000165474.5	13	0.00248864	0.0423069	17	0.0534186	No	No
SmallIntestine-TerminalIleum	174	GJB6	ENSG00000121742.16	13	0.000832651	0.0141551	17	0.0261137	Yes	No
SmallIntestine-TerminalIleum	174	CRYL1	ENSG00000165475.13	13	0.00140938	0.0239595	17	0.0360035	Yes	No
SmallIntestine-TerminalIleum	174	IFT88	ENSG00000032742.17	13	0.000675105	0.0114768	17	0.0230655	Yes	No
SmallIntestine-TerminalIleum	174	IL17D	ENSG00000172458.4	13	0.00131017	0.0222729	17	0.0343783	Yes	No
SmallIntestine-TerminalIleum	174	EEF1AKMT1	ENSG00000150456.10	13	0.000292631	0.00497472	17	0.0144315	Yes	No
SmallIntestine-TerminalIleum	174	XPO4	ENSG00000132953.16	13	8.2252e-06	0.000148054	18	0.00114516	Yes	Yes
SmallIntestine-TerminalIleum	174	LATS2	ENSG00000150457.8	13	0.00115128	0.0207231	18	0.0328126	Yes	No
SmallIntestine-TerminalIleum	174	SAP18	ENSG00000150459.12	13	0.000205458	0.00369824	18	0.0120547	Yes	No
SmallIntestine-TerminalIleum	174	SKA3	ENSG00000165480.15	13	0.000430553	0.00774995	18	0.0184889	Yes	No
SmallIntestine-TerminalIleum	174	MRPL57	ENSG00000173141.4	13	0.000598011	0.0107642	18	0.0222405	Yes	No
SmallIntestine-TerminalIleum	174	LINC00539	ENSG00000224429.7	13	0.000208343	0.00375017	18	0.0121605	Yes	No
SmallIntestine-TerminalIleum	174	ZDHHC20	ENSG00000180776.15	13	0.000476229	0.00857211	18	0.0196284	Yes	No
SmallIntestine-TerminalIleum	174	MICU2	ENSG00000165487.13	13	0.00445586	0.0802055	18	0.0883066	No	No
SmallIntestine-TerminalIleum	174	FGF9	ENSG00000102678.6	13	0.00189223	0.032168	17	0.043943	Yes	No
SmallIntestine-TerminalIleum	174	LINC00540	ENSG00000276476.2	13	0.000270648	0.00595425	22	0.0159896	Yes	No
SmallIntestine-TerminalIleum	174	RP11-124N19.4	ENSG00000283075.1	13	2.07555e-05	0.000435866	21	0.00271316	Yes	Yes
SmallIntestine-TerminalIleum	174	SGCG	ENSG00000102683.7	13	0.000236008	0.0056642	24	0.0155192	Yes	No
SmallIntestine-TerminalIleum	174	SACS	ENSG00000151835.14	13	0.00128356	0.0308054	24	0.0427197	Yes	No
SmallIntestine-TerminalIleum	174	SACS-AS1	ENSG00000229558.2	13	0.000673136	0.0161553	24	0.0283132	Yes	No
SmallIntestine-TerminalIleum	174	LINC00327	ENSG00000232977.6	13	0.000870956	0.0217739	25	0.0338872	Yes	No
SmallIntestine-TerminalIleum	174	TNFRSF19	ENSG00000127863.15	13	0.000273437	0.00710935	26	0.0176337	Yes	No
SmallIntestine-TerminalIleum	174	MIPEP	ENSG00000027001.9	13	1.5542e-06	4.19635e-05	27	0.000404096	Yes	Yes
SmallIntestine-TerminalIleum	174	C1QTNF9B	ENSG00000205863.10	13	0.00029073	0.00726824	25	0.017839	Yes	No
SmallIntestine-TerminalIleum	174	SPATA13	ENSG00000182957.15	13	4.591e-05	0.00128548	28	0.00597606	Yes	Yes
SmallIntestine-TerminalIleum	174	C1QTNF9	ENSG00000240654.6	13	8.69151e-05	0.00199905	23	0.00815539	Yes	Yes
SmallIntestine-TerminalIleum	174	PARP4	ENSG00000102699.5	13	2.78751e-05	0.000641127	23	0.00360651	Yes	Yes
SmallIntestine-TerminalIleum	174	CENPJ	ENSG00000151849.14	13	0.000940825	0.0206982	22	0.0327928	Yes	No
SmallIntestine-TerminalIleum	174	PABPC3	ENSG00000151846.8	13	0.00171655	0.0360475	21	0.0475787	Yes	No
SmallIntestine-TerminalIleum	174	AMER2	ENSG00000165566.12	13	0.000237293	0.00498315	21	0.0144493	Yes	No
SmallIntestine-TerminalIleum	174	MTMR6	ENSG00000139505.11	13	0.00441909	0.0883818	20	0.0957844	No	No
SmallIntestine-TerminalIleum	174	RP11-271M24.2	ENSG00000260509.2	13	0.0129489	0.258977	20	0.260869	No	No
SmallIntestine-TerminalIleum	174	NUP58	ENSG00000139496.15	13	0.000153754	0.00307508	20	0.0107937	Yes	No
SmallIntestine-TerminalIleum	174	ATP8A2	ENSG00000132932.16	13	0.00174223	0.0435559	25	0.0545437	No	No
SmallIntestine-TerminalIleum	174	SHISA2	ENSG00000180730.4	13	0.00468149	0.0795853	17	0.0877475	No	No
SmallIntestine-TerminalIleum	174	RNF6	ENSG00000127870.16	13	0.000230335	0.00368536	16	0.0120367	Yes	No
SmallIntestine-TerminalIleum	174	CDK8	ENSG00000132964.11	13	0.00025992	0.00441864	17	0.0133986	Yes	No
SmallIntestine-TerminalIleum	174	WASF3	ENSG00000132970.12	13	0.000420483	0.00756869	18	0.0182526	Yes	No
SmallIntestine-TerminalIleum	174	GPR12	ENSG00000132975.7	13	8.00505e-05	0.00136086	17	0.00621085	Yes	Yes
SmallIntestine-TerminalIleum	174	USP12	ENSG00000152484.13	13	0.000641406	0.0121867	19	0.0239356	Yes	No
SmallIntestine-TerminalIleum	174	RP11-428O18.6	ENSG00000275294.4	13	2.56036e-05	0.000460864	18	0.00282932	Yes	Yes
SmallIntestine-TerminalIleum	174	RPL21	ENSG00000122026.10	13	0.00113648	0.0193202	17	0.0314548	Yes	No
SmallIntestine-TerminalIleum	174	RASL11A	ENSG00000122035.6	13	0.00037538	0.00638146	17	0.0166106	Yes	No
SmallIntestine-TerminalIleum	174	GTF3A	ENSG00000122034.14	13	0.000437097	0.00786775	18	0.0186607	Yes	No
SmallIntestine-TerminalIleum	174	MTIF3	ENSG00000122033.14	13	0.000923252	0.0156953	17	0.0277933	Yes	No
SmallIntestine-TerminalIleum	174	LNX2	ENSG00000139517.7	13	0.000392514	0.00667274	17	0.0170191	Yes	No
SmallIntestine-TerminalIleum	174	POLR1D	ENSG00000186184.16	13	8.46349e-05	0.00152343	18	0.00674764	Yes	Yes
SmallIntestine-TerminalIleum	174	PDX1	ENSG00000139515.5	13	0.000683839	0.0109414	16	0.0224664	Yes	No
SmallIntestine-TerminalIleum	174	ATP5EP2	ENSG00000180389.6	13	0.000926337	0.0148214	16	0.0267816	Yes	No
SmallIntestine-TerminalIleum	174	LINC00543	ENSG00000260704.1	13	0.00179692	0.0287506	16	0.0407288	Yes	No
SmallIntestine-TerminalIleum	174	CDX2	ENSG00000165556.9	13	0.000772322	0.0123572	16	0.0241464	Yes	No
SmallIntestine-TerminalIleum	174	URAD	ENSG00000183463.5	13	0.00165424	0.0264678	16	0.0385433	Yes	No
SmallIntestine-TerminalIleum	174	FLT3	ENSG00000122025.14	13	4.10513e-05	0.000697872	17	0.00383033	Yes	Yes
SmallIntestine-TerminalIleum	174	PAN3	ENSG00000152520.13	13	3.25664e-05	0.000586194	18	0.00338659	Yes	Yes
SmallIntestine-TerminalIleum	174	FLT1	ENSG00000102755.11	13	0.00126796	0.0240913	19	0.0361343	Yes	No
SmallIntestine-TerminalIleum	174	POMP	ENSG00000132963.7	13	2.82401e-05	0.000508322	18	0.00304295	Yes	Yes
SmallIntestine-TerminalIleum	174	SLC46A3	ENSG00000139508.14	13	0.000742145	0.0126165	17	0.0244416	Yes	No
SmallIntestine-TerminalIleum	174	MTUS2	ENSG00000132938.19	13	6.88058e-05	0.00151373	22	0.00671737	Yes	Yes
SmallIntestine-TerminalIleum	174	SLC7A1	ENSG00000139514.12	13	0.000185053	0.0031459	17	0.010943	Yes	No
SmallIntestine-TerminalIleum	174	UBL3	ENSG00000122042.9	13	0.00385058	0.0654599	17	0.0746022	No	No
SmallIntestine-TerminalIleum	174	LINC00544	ENSG00000122043.10	13	0.000464674	0.00789945	17	0.0187027	Yes	No
SmallIntestine-TerminalIleum	174	LINC00365	ENSG00000224511.1	13	0.000321107	0.00545881	17	0.0151941	Yes	No
SmallIntestine-TerminalIleum	174	KATNAL1	ENSG00000102781.13	13	0.000313844	0.0056492	18	0.0154962	Yes	No
SmallIntestine-TerminalIleum	174	LINC00427	ENSG00000236463.1	13	0.00664226	0.112918	17	0.118858	No	No
SmallIntestine-TerminalIleum	174	LINC00426	ENSG00000238121.5	13	0.000139486	0.00237127	17	0.00914416	Yes	Yes
SmallIntestine-TerminalIleum	174	LINC01058	ENSG00000225039.1	13	5.63258e-05	0.000901213	16	0.00463944	Yes	Yes
SmallIntestine-TerminalIleum	174	UBE2L5P	ENSG00000236444.4	13	0.00065187	0.0104299	16	0.021908	Yes	No
SmallIntestine-TerminalIleum	174	HMGB1	ENSG00000189403.14	13	0.000532064	0.00904509	17	0.0202202	Yes	No
SmallIntestine-TerminalIleum	174	USPL1	ENSG00000132952.11	13	0.00126787	0.0215538	17	0.0336801	Yes	No
SmallIntestine-TerminalIleum	174	ALOX5AP	ENSG00000132965.9	13	0.000132455	0.00211928	16	0.00847577	Yes	Yes
SmallIntestine-TerminalIleum	174	LINC00398	ENSG00000237879.1	13	0.000471511	0.00754418	16	0.0182135	Yes	No
SmallIntestine-TerminalIleum	174	MEDAG	ENSG00000102802.9	13	0.000351827	0.00562923	16	0.0154578	Yes	No
SmallIntestine-TerminalIleum	174	HSPH1	ENSG00000120694.19	13	0.00017169	0.00257535	15	0.00962818	Yes	Yes
SmallIntestine-TerminalIleum	174	B3GLCT	ENSG00000187676.7	13	0.00107367	0.0171788	16	0.02934	Yes	No
SmallIntestine-TerminalIleum	174	FRY	ENSG00000073910.19	13	0.000378512	0.00605619	16	0.0161495	Yes	No
SmallIntestine-TerminalIleum	174	BRCA2	ENSG00000139618.14	13	0.00129893	0.0194839	15	0.0316199	Yes	No
SmallIntestine-TerminalIleum	174	N4BP2L1	ENSG00000139597.17	13	0.00280057	0.039208	14	0.0505092	No	No
SmallIntestine-TerminalIleum	174	N4BP2L2	ENSG00000244754.8	13	0.00046552	0.00651728	14	0.0167878	Yes	No
SmallIntestine-TerminalIleum	174	PDS5B	ENSG00000083642.18	13	0.000862631	0.0120768	14	0.0237995	Yes	No
SmallIntestine-TerminalIleum	174	RP11-380B4.3	ENSG00000277151.1	13	7.55637e-05	0.000982328	13	0.00492319	Yes	Yes
SmallIntestine-TerminalIleum	174	KL	ENSG00000133116.7	13	0.0001038	0.0013494	13	0.00617774	Yes	Yes
SmallIntestine-TerminalIleum	174	STARD13	ENSG00000133121.20	13	0.0013161	0.0197415	15	0.0318558	Yes	No
SmallIntestine-TerminalIleum	174	RP11-141M1.3	ENSG00000230490.2	13	8.46895e-05	0.00127034	15	0.00593069	Yes	Yes
SmallIntestine-TerminalIleum	174	RP11-37L2.1	ENSG00000234535.1	13	0.00226958	0.0295045	13	0.0414615	Yes	No
SmallIntestine-TerminalIleum	174	RFC3	ENSG00000133119.12	13	0.00116687	0.0163362	14	0.0284892	Yes	No
SmallIntestine-TerminalIleum	174	RP11-307O13.1	ENSG00000261728.1	13	0.000535781	0.00696515	13	0.0174282	Yes	No
SmallIntestine-TerminalIleum	174	NBEA	ENSG00000172915.18	13	0.00192043	0.0364881	19	0.0480148	Yes	No
SmallIntestine-TerminalIleum	174	MAB21L1	ENSG00000180660.7	13	0.000162697	0.00244045	15	0.00929432	Yes	Yes
SmallIntestine-TerminalIleum	174	DCLK1	ENSG00000133083.14	13	0.00108892	0.0174228	16	0.02957	Yes	No
SmallIntestine-TerminalIleum	174	SOHLH2	ENSG00000120669.15	13	5.28935e-14	7.93402e-13	15	3.32785e-11	Yes	Yes
SmallIntestine-TerminalIleum	174	CCDC169	ENSG00000242715.7	13	0.00520515	0.0832824	16	0.0912068	No	No
SmallIntestine-TerminalIleum	174	SPG20	ENSG00000133104.12	13	1.57434e-05	0.000251894	16	0.00176288	Yes	Yes
SmallIntestine-TerminalIleum	174	CCNA1	ENSG00000133101.9	13	0.00213451	0.0362867	17	0.0478102	Yes	No
SmallIntestine-TerminalIleum	174	SERTM1	ENSG00000180440.3	13	0.0070639	0.12715	18	0.132404	No	No
SmallIntestine-TerminalIleum	174	RFXAP	ENSG00000133111.3	13	0.000666556	0.0113315	17	0.0229258	Yes	No
SmallIntestine-TerminalIleum	174	SMAD9	ENSG00000120693.13	13	2.30306e-05	0.00039152	17	0.00251219	Yes	Yes
SmallIntestine-TerminalIleum	174	ALG5	ENSG00000120697.8	13	0.00658465	0.111939	17	0.11792	No	No
SmallIntestine-TerminalIleum	174	EXOSC8	ENSG00000120699.12	13	0.00297456	0.0505676	17	0.0610748	No	No
SmallIntestine-TerminalIleum	174	SUPT20H	ENSG00000102710.19	13	0.000556644	0.00946295	17	0.0207248	Yes	No
SmallIntestine-TerminalIleum	174	POSTN	ENSG00000133110.14	13	0.000451663	0.00677494	15	0.0171599	Yes	No
SmallIntestine-TerminalIleum	174	TRPC4	ENSG00000133107.14	13	7.21614e-05	0.00115458	16	0.0055378	Yes	Yes
SmallIntestine-TerminalIleum	174	RP11-93G5.1	ENSG00000274317.1	13	0.00413449	0.0702863	17	0.0789762	No	No
SmallIntestine-TerminalIleum	174	LINC00571	ENSG00000223685.5	13	0.000638193	0.0108493	17	0.0223531	Yes	No
SmallIntestine-TerminalIleum	174	UFM1	ENSG00000120686.11	13	0.00734268	0.117483	16	0.123289	No	No
SmallIntestine-TerminalIleum	174	FREM2	ENSG00000150893.10	13	0.00385402	0.0655183	17	0.0746487	No	No
SmallIntestine-TerminalIleum	174	PROSER1	ENSG00000120685.19	13	0.00271596	0.0407394	15	0.0519149	No	No
SmallIntestine-TerminalIleum	174	NHLRC3	ENSG00000188811.13	13	7.83719e-05	0.00117558	15	0.00559556	Yes	Yes
SmallIntestine-TerminalIleum	174	RP11-50D16.4	ENSG00000273507.4	13	0.000320681	0.0051309	16	0.014682	Yes	No
SmallIntestine-TerminalIleum	174	LHFP	ENSG00000183722.7	13	0.000742758	0.0126269	17	0.0244521	Yes	No
SmallIntestine-TerminalIleum	174	COG6	ENSG00000133103.16	13	0.00284701	0.0455521	16	0.0564442	No	No
SmallIntestine-TerminalIleum	174	LINC00598	ENSG00000215483.9	13	0.00135667	0.0230634	17	0.0351498	Yes	No
SmallIntestine-TerminalIleum	174	FOXO1	ENSG00000150907.7	13	0.000635006	0.00952509	15	0.0208142	Yes	No
SmallIntestine-TerminalIleum	174	MRPS31	ENSG00000102738.7	13	0.000185553	0.00241219	13	0.00922419	Yes	Yes
SmallIntestine-TerminalIleum	174	SLC25A15	ENSG00000102743.14	13	0.000306034	0.00397844	13	0.012583	Yes	No
SmallIntestine-TerminalIleum	174	ELF1	ENSG00000120690.15	13	0.00742786	0.0965622	13	0.103371	No	No
SmallIntestine-TerminalIleum	174	WBP4	ENSG00000120688.8	13	1.87616e-06	2.439e-05	13	0.000254899	Yes	Yes
SmallIntestine-TerminalIleum	174	KBTBD6	ENSG00000165572.7	13	0.00227462	0.0295701	13	0.0415226	Yes	No
SmallIntestine-TerminalIleum	174	KBTBD7	ENSG00000120696.8	13	0.00281821	0.0366367	13	0.0481597	Yes	No
SmallIntestine-TerminalIleum	174	MTRF1	ENSG00000120662.15	13	0.00394026	0.0551637	14	0.0652903	No	No
SmallIntestine-TerminalIleum	174	NAA16	ENSG00000172766.18	13	0.0142431	0.185161	13	0.188325	No	No
SmallIntestine-TerminalIleum	174	RGCC	ENSG00000102760.12	13	0.00128607	0.016719	13	0.0288853	Yes	No
SmallIntestine-TerminalIleum	174	VWA8	ENSG00000102763.17	13	0.00392551	0.0667337	17	0.0757884	No	No
SmallIntestine-TerminalIleum	174	DGKH	ENSG00000102780.16	13	0.00147384	0.0235815	16	0.0356499	Yes	No
SmallIntestine-TerminalIleum	174	AKAP11	ENSG00000023516.8	13	0.00064207	0.0102731	16	0.0217198	Yes	No
SmallIntestine-TerminalIleum	174	RP11-413N19.2	ENSG00000283554.1	13	0.00151666	0.0257832	17	0.037861	Yes	No
SmallIntestine-TerminalIleum	174	TNFSF11	ENSG00000120659.14	13	0.000456213	0.00729941	16	0.0178804	Yes	No
SmallIntestine-TerminalIleum	174	FAM216B	ENSG00000179813.6	13	0.00701054	0.112169	16	0.118142	No	No
SmallIntestine-TerminalIleum	174	EPSTI1	ENSG00000133106.14	13	0.00074453	0.012657	17	0.0244645	Yes	No
SmallIntestine-TerminalIleum	174	DNAJC15	ENSG00000120675.5	13	4.50817e-27	7.6639e-26	17	1.56185e-23	Yes	Yes
SmallIntestine-TerminalIleum	174	ENOX1	ENSG00000120658.13	13	0.000162808	0.00293054	18	0.0104557	Yes	No
SmallIntestine-TerminalIleum	174	CCDC122	ENSG00000151773.12	13	3.98625e-11	5.58075e-10	14	1.5012e-08	Yes	Yes
SmallIntestine-TerminalIleum	174	LACC1	ENSG00000179630.10	13	0.000440555	0.00616777	14	0.0163125	Yes	No
SmallIntestine-TerminalIleum	174	LINC00390	ENSG00000226519.1	13	0.00231301	0.0277561	12	0.0397798	Yes	No
SmallIntestine-TerminalIleum	174	SMIM2	ENSG00000139656.6	13	0.00535549	0.0642659	12	0.0734976	No	No
SmallIntestine-TerminalIleum	174	RP11-478K15.6	ENSG00000230731.2	13	0.000544451	0.00598896	11	0.0160525	Yes	No
SmallIntestine-TerminalIleum	174	RP11-269C23.5	ENSG00000277831.1	13	2.11253e-06	2.32378e-05	11	0.000243809	Yes	Yes
SmallIntestine-TerminalIleum	174	SERP2	ENSG00000151778.10	13	0.00108247	0.0119071	11	0.0235642	Yes	No
SmallIntestine-TerminalIleum	174	TUSC8	ENSG00000237361.2	13	2.36885e-06	2.60574e-05	11	0.000269025	Yes	Yes
SmallIntestine-TerminalIleum	174	TSC22D1	ENSG00000102804.14	13	0.000418153	0.00501783	12	0.0145095	Yes	No
SmallIntestine-TerminalIleum	174	RP11-442J21.2	ENSG00000276527.1	13	4.49214e-05	0.000494135	11	0.00298087	Yes	Yes
SmallIntestine-TerminalIleum	174	LINC00330	ENSG00000235097.1	13	0.000855785	0.0102694	12	0.0217178	Yes	No
SmallIntestine-TerminalIleum	174	NUFIP1	ENSG00000083635.7	13	0.00725671	0.0870805	12	0.0946367	No	No
SmallIntestine-TerminalIleum	174	GPALPP1	ENSG00000133114.17	13	0.00252616	0.0303139	12	0.0422098	Yes	No
SmallIntestine-TerminalIleum	174	GTF2F2	ENSG00000188342.11	13	0.00240605	0.0312786	13	0.0431367	Yes	No
SmallIntestine-TerminalIleum	174	KCTD4	ENSG00000180332.6	13	0.00190137	0.0228165	12	0.0349174	Yes	No
SmallIntestine-TerminalIleum	174	TPT1	ENSG00000133112.16	13	0.000411541	0.00493849	12	0.0143553	Yes	No
SmallIntestine-TerminalIleum	174	SLC25A30	ENSG00000174032.16	13	0.000798572	0.00958286	12	0.0208793	Yes	No
SmallIntestine-TerminalIleum	174	SLC25A30-AS1	ENSG00000251015.1	13	0.0012475	0.01497	12	0.0269748	Yes	No
SmallIntestine-TerminalIleum	174	COG3	ENSG00000136152.14	13	0.000350581	0.00455756	13	0.0136327	Yes	No
SmallIntestine-TerminalIleum	174	ERICH6B	ENSG00000165837.11	13	0.000310138	0.0040318	13	0.0127022	Yes	No
SmallIntestine-TerminalIleum	174	LINC01055	ENSG00000235366.2	13	6.81394e-06	8.85812e-05	13	0.00076149	Yes	Yes
SmallIntestine-TerminalIleum	174	SIAH3	ENSG00000215475.4	13	0.00267187	0.0374062	14	0.0488289	Yes	No
SmallIntestine-TerminalIleum	174	ZC3H13	ENSG00000123200.16	13	0.00296049	0.0414469	14	0.0526091	No	No
SmallIntestine-TerminalIleum	174	LCP1	ENSG00000136167.13	13	0.000849506	0.0127426	15	0.0245515	Yes	No
SmallIntestine-TerminalIleum	174	LRRC63	ENSG00000173988.12	13	8.0016e-05	0.00120024	15	0.00568696	Yes	Yes
SmallIntestine-TerminalIleum	174	RUBCNL	ENSG00000102445.18	13	0.000120271	0.00180407	15	0.00757943	Yes	Yes
SmallIntestine-TerminalIleum	174	LINC01198	ENSG00000231817.7	13	1.07524e-09	1.61286e-08	15	3.45199e-07	Yes	Yes
SmallIntestine-TerminalIleum	174	LRCH1	ENSG00000136141.14	13	4.15436e-05	0.000706241	17	0.00386774	Yes	Yes
SmallIntestine-TerminalIleum	174	ESD	ENSG00000139684.13	13	3.26128e-05	0.000521805	16	0.00310019	Yes	Yes
SmallIntestine-TerminalIleum	174	HTR2A	ENSG00000102468.10	13	0.000208933	0.00334293	16	0.0113792	Yes	No
SmallIntestine-TerminalIleum	174	LINC00562	ENSG00000260388.2	13	0.000153797	0.00199937	13	0.00815539	Yes	Yes
SmallIntestine-TerminalIleum	174	SUCLA2	ENSG00000136143.14	13	5.69625e-05	0.000740512	13	0.00399766	Yes	Yes
SmallIntestine-TerminalIleum	174	NUDT15	ENSG00000136159.3	13	0.00662068	0.0794481	12	0.0876323	No	No
SmallIntestine-TerminalIleum	174	MED4	ENSG00000136146.14	13	0.00203351	0.0264356	13	0.038514	Yes	No
SmallIntestine-TerminalIleum	174	ITM2B	ENSG00000136156.12	13	0.00219962	0.0263954	12	0.0384797	Yes	No
SmallIntestine-TerminalIleum	174	LINC00441	ENSG00000231473.2	13	0.00793216	0.0951859	12	0.102125	No	No
SmallIntestine-TerminalIleum	174	RB1	ENSG00000139687.13	13	0.00139445	0.0181279	13	0.0302555	Yes	No
SmallIntestine-TerminalIleum	174	LPAR6	ENSG00000139679.15	13	0.00168114	0.0201737	12	0.0322995	Yes	No
SmallIntestine-TerminalIleum	174	RCBTB2	ENSG00000136161.12	13	0.00109285	0.0131142	12	0.0249609	Yes	No
SmallIntestine-TerminalIleum	174	LINC00462	ENSG00000233610.1	13	0.000239865	0.00311824	13	0.0108892	Yes	No
SmallIntestine-TerminalIleum	174	CYSLTR2	ENSG00000152207.7	13	0.000837493	0.0108874	13	0.0224021	Yes	No
SmallIntestine-TerminalIleum	174	FNDC3A	ENSG00000102531.16	13	0.0206653	0.268649	13	0.27035	No	No
SmallIntestine-TerminalIleum	174	CDADC1	ENSG00000102543.14	13	0.000276174	0.00331408	12	0.0113117	Yes	No
SmallIntestine-TerminalIleum	174	CAB39L	ENSG00000102547.18	13	0.000518821	0.00622586	12	0.0164035	Yes	No
SmallIntestine-TerminalIleum	174	SETDB2	ENSG00000136169.16	13	1.12586e-06	1.46361e-05	13	0.000162182	Yes	Yes
SmallIntestine-TerminalIleum	174	PHF11	ENSG00000136147.17	13	0.0027343	0.0355459	13	0.0471089	Yes	No
SmallIntestine-TerminalIleum	174	RCBTB1	ENSG00000136144.11	13	1.85995e-07	2.41793e-06	13	3.34813e-05	Yes	Yes
SmallIntestine-TerminalIleum	174	ARL11	ENSG00000152213.3	13	0.000498434	0.00647964	13	0.016736	Yes	No
SmallIntestine-TerminalIleum	174	EBPL	ENSG00000123179.13	13	3.57933e-15	4.65313e-14	13	2.3452e-12	Yes	Yes
SmallIntestine-TerminalIleum	174	KPNA3	ENSG00000102753.9	13	0.000904163	0.0126583	14	0.0244645	Yes	No
SmallIntestine-TerminalIleum	174	SPRYD7	ENSG00000123178.14	13	0.000611123	0.00794459	13	0.0187669	Yes	No
SmallIntestine-TerminalIleum	174	TRIM13	ENSG00000204977.9	13	0.000824591	0.0107197	13	0.0221936	Yes	No
SmallIntestine-TerminalIleum	174	KCNRG	ENSG00000198553.8	13	0.0020588	0.0267644	13	0.0388439	Yes	No
SmallIntestine-TerminalIleum	174	DLEU1	ENSG00000176124.11	13	9.84342e-06	0.000157495	16	0.0012097	Yes	Yes
SmallIntestine-TerminalIleum	174	DLEU7	ENSG00000186047.9	13	0.0107838	0.129406	12	0.134492	No	No
SmallIntestine-TerminalIleum	174	RNASEH2B	ENSG00000136104.19	13	0.00132831	0.0146114	11	0.0265804	Yes	No
SmallIntestine-TerminalIleum	174	FAM124A	ENSG00000150510.16	13	0.000456713	0.00502385	11	0.0145179	Yes	No
SmallIntestine-TerminalIleum	174	SERPINE3	ENSG00000253309.6	13	0.00163747	0.0180122	11	0.0301371	Yes	No
SmallIntestine-TerminalIleum	174	INTS6	ENSG00000102786.14	13	0.0139283	0.153211	11	0.157417	No	No
SmallIntestine-TerminalIleum	174	WDFY2	ENSG00000139668.8	13	0.000196511	0.00196511	10	0.00806562	Yes	Yes
SmallIntestine-TerminalIleum	174	DHRS12	ENSG00000102796.10	13	0.000930492	0.00837443	9	0.0193611	Yes	No
SmallIntestine-TerminalIleum	174	LINC00282	ENSG00000281106.2	13	0.00642384	0.0578145	9	0.0677647	No	No
SmallIntestine-TerminalIleum	174	ATP7B	ENSG00000123191.14	13	5.19403e-08	5.19403e-07	10	8.34471e-06	Yes	Yes
SmallIntestine-TerminalIleum	174	ALG11	ENSG00000253710.2	13	5.46028e-07	4.91425e-06	9	6.26784e-05	Yes	Yes
SmallIntestine-TerminalIleum	174	UTP14C	ENSG00000253797.2	13	0.00119187	0.0107268	9	0.0222008	Yes	No
SmallIntestine-TerminalIleum	174	NEK5	ENSG00000197168.11	13	0.000305364	0.00305364	10	0.0107436	Yes	No
SmallIntestine-TerminalIleum	174	NEK3	ENSG00000136098.16	13	0.000506888	0.00456199	9	0.0136394	Yes	No
SmallIntestine-TerminalIleum	174	THSD1	ENSG00000136114.15	13	0.0017133	0.0154197	9	0.0274762	Yes	No
SmallIntestine-TerminalIleum	174	VPS36	ENSG00000136100.12	13	0.000235892	0.00212303	9	0.00848324	Yes	Yes
SmallIntestine-TerminalIleum	174	RP11-245D16.4	ENSG00000278238.1	13	0.00040187	0.00361683	9	0.0119303	Yes	No
SmallIntestine-TerminalIleum	174	CKAP2	ENSG00000136108.14	13	1.70224e-11	1.53201e-10	9	4.51631e-09	Yes	Yes
SmallIntestine-TerminalIleum	174	HNRNPA1L2	ENSG00000139675.11	13	0.000551671	0.00551671	10	0.0152919	Yes	No
SmallIntestine-TerminalIleum	174	RP11-93H24.3	ENSG00000273723.1	13	0.00132729	0.0132729	10	0.0251295	Yes	No
SmallIntestine-TerminalIleum	174	SUGT1	ENSG00000165416.14	13	0.00845523	0.0845523	10	0.0923549	No	No
SmallIntestine-TerminalIleum	174	CNMD	ENSG00000136110.12	13	0.0017247	0.0189717	11	0.031109	Yes	No
SmallIntestine-TerminalIleum	174	PCDH8	ENSG00000136099.13	13	0.000177194	0.00194913	11	0.0080176	Yes	Yes
SmallIntestine-TerminalIleum	174	OLFM4	ENSG00000102837.6	13	0.000706726	0.00777399	11	0.0185136	Yes	No
SmallIntestine-TerminalIleum	174	PCDH17	ENSG00000118946.11	13	0.00600093	0.0780121	13	0.0863276	No	No
SmallIntestine-TerminalIleum	174	DIAPH3	ENSG00000139734.17	13	0.00467747	0.0888718	19	0.0962321	No	No
SmallIntestine-TerminalIleum	174	TDRD3	ENSG00000083544.13	13	1.46299e-05	0.000234078	16	0.00166935	Yes	Yes
SmallIntestine-TerminalIleum	174	PCDH20	ENSG00000280165.1	13	6.07274e-09	1.09309e-07	18	2.02714e-06	Yes	Yes
SmallIntestine-TerminalIleum	174	PCDH9	ENSG00000184226.14	13	0.00185768	0.0334383	18	0.0451	Yes	No
SmallIntestine-TerminalIleum	174	DACH1	ENSG00000276644.4	13	0.000991646	0.016858	17	0.0290319	Yes	No
SmallIntestine-TerminalIleum	174	MZT1	ENSG00000204899.5	13	0.00224865	0.0337298	15	0.0453788	Yes	No
SmallIntestine-TerminalIleum	174	BORA	ENSG00000136122.15	13	0.00216755	0.0325132	15	0.0442481	Yes	No
SmallIntestine-TerminalIleum	174	DIS3	ENSG00000083520.14	13	0.000165403	0.00264645	16	0.00980531	Yes	Yes
SmallIntestine-TerminalIleum	174	PIBF1	ENSG00000083535.15	13	4.25003e-05	0.000722506	17	0.00392755	Yes	Yes
SmallIntestine-TerminalIleum	174	KLF5	ENSG00000102554.13	13	0.00587316	0.0939706	16	0.100967	No	No
SmallIntestine-TerminalIleum	174	KLF12	ENSG00000118922.17	13	0.000995738	0.0179233	18	0.030071	Yes	No
SmallIntestine-TerminalIleum	174	LINC00402	ENSG00000235532.1	13	0.00025615	0.00384226	15	0.0123375	Yes	No
SmallIntestine-TerminalIleum	174	TBC1D4	ENSG00000136111.12	13	1.79942e-06	3.23896e-05	18	0.000324398	Yes	Yes
SmallIntestine-TerminalIleum	174	COMMD6	ENSG00000188243.12	13	0.00610485	0.0976776	16	0.104386	No	No
SmallIntestine-TerminalIleum	174	UCHL3	ENSG00000118939.17	13	0.000103033	0.00164854	16	0.00711873	Yes	Yes
SmallIntestine-TerminalIleum	174	LMO7	ENSG00000136153.19	13	0.00591288	0.100519	17	0.1071	No	No
SmallIntestine-TerminalIleum	174	LMO7DN	ENSG00000178734.5	13	1.68183e-07	2.52275e-06	15	3.46513e-05	Yes	Yes
SmallIntestine-TerminalIleum	174	KCTD12	ENSG00000178695.5	13	0.000305485	0.00397131	13	0.0125745	Yes	No
SmallIntestine-TerminalIleum	174	AC000403.4	ENSG00000278727.1	13	0.00678897	0.0882566	13	0.095693	No	No
SmallIntestine-TerminalIleum	174	CLN5	ENSG00000102805.14	13	0.00285985	0.0371781	13	0.0486395	Yes	No
SmallIntestine-TerminalIleum	174	FBXL3	ENSG00000005812.10	13	0.000924225	0.0120149	13	0.0237249	Yes	No
SmallIntestine-TerminalIleum	174	AC001226.7	ENSG00000274898.1	13	0.000278852	0.00362508	13	0.0119426	Yes	No
SmallIntestine-TerminalIleum	174	MYCBP2	ENSG00000005810.17	13	0.00595577	0.0952923	16	0.102222	No	No
SmallIntestine-TerminalIleum	174	SCEL	ENSG00000136155.16	13	0.00673538	0.08756	13	0.0950311	No	No
SmallIntestine-TerminalIleum	174	SLAIN1	ENSG00000139737.21	13	0.000103982	0.00135176	13	0.00618339	Yes	Yes
SmallIntestine-TerminalIleum	174	EDNRB	ENSG00000136160.14	13	0.0072175	0.08661	12	0.0942299	No	No
SmallIntestine-TerminalIleum	174	POU4F1	ENSG00000152192.7	13	0.000213078	0.00298309	14	0.0105808	Yes	No
SmallIntestine-TerminalIleum	174	RNF219	ENSG00000152193.7	13	0.0029688	0.0415631	14	0.0527173	No	No
SmallIntestine-TerminalIleum	174	RBM26	ENSG00000139746.15	13	0.0135031	0.175541	13	0.178977	No	No
SmallIntestine-TerminalIleum	174	NDFIP2	ENSG00000102471.13	13	0.0009118	0.0118534	13	0.0235199	Yes	No
SmallIntestine-TerminalIleum	174	LINC01068	ENSG00000227676.3	13	4.7143e-07	5.65716e-06	12	7.08354e-05	Yes	Yes
SmallIntestine-TerminalIleum	174	SPRY2	ENSG00000136158.11	13	0.00399996	0.0519995	13	0.0623403	No	No
SmallIntestine-TerminalIleum	174	LINC00377	ENSG00000229246.1	13	0.000753054	0.0120489	16	0.0237644	Yes	No
SmallIntestine-TerminalIleum	174	SLITRK6	ENSG00000184564.8	13	0.0125943	0.26448	21	0.266241	No	No
SmallIntestine-TerminalIleum	174	SLITRK5	ENSG00000165300.7	13	0.0031267	0.0500273	16	0.0605449	No	No
SmallIntestine-TerminalIleum	174	GPC5	ENSG00000179399.14	13	0.00111734	0.0279335	25	0.0399396	Yes	No
SmallIntestine-TerminalIleum	174	GPC6	ENSG00000183098.10	13	0.000622346	0.0168033	27	0.0289751	Yes	No
SmallIntestine-TerminalIleum	174	DCT	ENSG00000080166.15	13	2.82019e-10	5.07634e-09	18	1.17793e-07	Yes	Yes
SmallIntestine-TerminalIleum	174	TGDS	ENSG00000088451.10	13	0.00054591	0.00982638	18	0.0211935	Yes	No
SmallIntestine-TerminalIleum	174	GPR180	ENSG00000152749.7	13	2.21155e-06	3.9808e-05	18	0.000386915	Yes	Yes
SmallIntestine-TerminalIleum	174	ABCC4	ENSG00000125257.13	13	0.00343422	0.0618159	18	0.0712959	No	No
SmallIntestine-TerminalIleum	174	CLDN10	ENSG00000134873.9	13	2.60986e-06	4.69774e-05	18	0.000444905	Yes	Yes
SmallIntestine-TerminalIleum	174	DZIP1	ENSG00000134874.17	13	0.000273672	0.00437875	16	0.013342	Yes	No
SmallIntestine-TerminalIleum	174	DNAJC3-AS1	ENSG00000247400.3	13	6.63198e-05	0.00106112	16	0.0051972	Yes	Yes
SmallIntestine-TerminalIleum	174	DNAJC3	ENSG00000102580.14	13	0.00123984	0.0198375	16	0.0319585	Yes	No
SmallIntestine-TerminalIleum	174	UGGT2	ENSG00000102595.19	13	6.25926e-12	1.00148e-10	16	3.04462e-09	Yes	Yes
SmallIntestine-TerminalIleum	174	HS6ST3	ENSG00000185352.8	13	0.00145022	0.026104	18	0.0381888	Yes	No
SmallIntestine-TerminalIleum	174	OXGR1	ENSG00000165621.8	13	4.52957e-11	4.98253e-10	11	1.35388e-08	Yes	Yes
SmallIntestine-TerminalIleum	174	MBNL2	ENSG00000139793.18	13	0.000296118	0.00384954	13	0.0123469	Yes	No
SmallIntestine-TerminalIleum	174	RAP2A	ENSG00000125249.6	13	0.000329213	0.00395055	12	0.0125485	Yes	No
SmallIntestine-TerminalIleum	174	IPO5	ENSG00000065150.18	13	0.00453379	0.0680069	15	0.0769128	No	No
SmallIntestine-TerminalIleum	174	FARP1	ENSG00000152767.16	13	0.00026443	0.00449531	17	0.0135304	Yes	No
SmallIntestine-TerminalIleum	174	STK24	ENSG00000102572.14	13	9.4372e-05	0.00160432	17	0.0069871	Yes	Yes
SmallIntestine-TerminalIleum	174	SLC15A1	ENSG00000088386.16	13	0.00181415	0.0326548	18	0.0443687	Yes	No
SmallIntestine-TerminalIleum	174	DOCK9	ENSG00000088387.18	13	0.000401045	0.00761985	19	0.0183168	Yes	No
SmallIntestine-TerminalIleum	174	UBAC2-AS1	ENSG00000228889.6	13	0.00102707	0.0174601	17	0.0295959	Yes	No
SmallIntestine-TerminalIleum	174	UBAC2	ENSG00000134882.15	13	0.00154815	0.0278667	18	0.0398926	Yes	No
SmallIntestine-TerminalIleum	174	GPR18	ENSG00000125245.12	13	0.000417912	0.00710451	17	0.0176264	Yes	No
SmallIntestine-TerminalIleum	174	GPR183	ENSG00000169508.6	13	0.000174903	0.00297335	17	0.0105582	Yes	No
SmallIntestine-TerminalIleum	174	TM9SF2	ENSG00000125304.8	13	0.00168988	0.027038	16	0.0390852	Yes	No
SmallIntestine-TerminalIleum	174	CLYBL	ENSG00000125246.15	13	0.000608391	0.010951	18	0.0224802	Yes	No
SmallIntestine-TerminalIleum	174	RP11-12G12.7	ENSG00000274605.1	13	0.000432155	0.00691447	16	0.0173635	Yes	No
SmallIntestine-TerminalIleum	174	PCCA	ENSG00000175198.15	13	0.00173233	0.0346466	20	0.0462341	Yes	No
SmallIntestine-TerminalIleum	174	GGACT	ENSG00000134864.10	13	7.22678e-05	0.00122855	17	0.00578747	Yes	Yes
SmallIntestine-TerminalIleum	174	TMTC4	ENSG00000125247.15	13	1.22145e-19	2.07646e-18	17	1.67809e-16	Yes	Yes
SmallIntestine-TerminalIleum	174	NALCN	ENSG00000102452.15	13	0.000636713	0.0120975	19	0.0238217	Yes	No
SmallIntestine-TerminalIleum	174	ITGBL1	ENSG00000198542.13	13	0.00107554	0.0204353	19	0.0325404	Yes	No
SmallIntestine-TerminalIleum	174	FGF14	ENSG00000102466.15	13	0.00034835	0.00801204	23	0.0188546	Yes	No
SmallIntestine-TerminalIleum	174	FGF14-AS2	ENSG00000272143.1	13	0.000393568	0.00629709	16	0.0164963	Yes	No
SmallIntestine-TerminalIleum	174	RP11-29B2.6	ENSG00000276957.1	13	0.00982792	0.157247	16	0.16129	No	No
SmallIntestine-TerminalIleum	174	TPP2	ENSG00000134900.11	13	0.000258841	0.00414145	16	0.0129289	Yes	No
SmallIntestine-TerminalIleum	174	TEX30	ENSG00000151287.16	13	0.000652531	0.0104405	16	0.0219142	Yes	No
SmallIntestine-TerminalIleum	174	KDELC1	ENSG00000134901.12	13	0.00591924	0.0947079	16	0.101655	No	No
SmallIntestine-TerminalIleum	174	BIVM	ENSG00000134897.13	13	0.000267755	0.00428408	16	0.0131784	Yes	No
SmallIntestine-TerminalIleum	174	ERCC5	ENSG00000134899.18	13	0.00207609	0.0332175	16	0.0448939	Yes	No
SmallIntestine-TerminalIleum	174	RP11-255P5.2	ENSG00000272542.1	13	0.00106285	0.0170056	16	0.0291709	Yes	No
SmallIntestine-TerminalIleum	174	RP11-255P5.3	ENSG00000278445.1	13	0.000135607	0.00216971	16	0.00859315	Yes	Yes
SmallIntestine-TerminalIleum	174	SLC10A2	ENSG00000125255.6	13	0.000121275	0.00206168	17	0.00832751	Yes	Yes
SmallIntestine-TerminalIleum	174	EFNB2	ENSG00000125266.6	13	0.00103927	0.0176676	17	0.0297994	Yes	No
SmallIntestine-TerminalIleum	174	ARGLU1	ENSG00000134884.13	13	0.000173769	0.00295407	17	0.0105137	Yes	No
SmallIntestine-TerminalIleum	174	FAM155A	ENSG00000204442.3	13	0.000572673	0.0125988	22	0.0244276	Yes	No
SmallIntestine-TerminalIleum	174	LIG4	ENSG00000174405.13	13	0.0011072	0.0199296	18	0.0320546	Yes	No
SmallIntestine-TerminalIleum	174	ABHD13	ENSG00000139826.5	13	0.000549056	0.00988301	18	0.0212607	Yes	No
SmallIntestine-TerminalIleum	174	TNFSF13B	ENSG00000102524.11	13	0.00235901	0.0448213	19	0.0557079	No	No
SmallIntestine-TerminalIleum	174	MYO16	ENSG00000041515.15	13	0.000505364	0.0116234	23	0.0232609	Yes	No
SmallIntestine-TerminalIleum	174	IRS2	ENSG00000185950.8	13	0.000123437	0.00259217	21	0.00966885	Yes	Yes
SmallIntestine-TerminalIleum	174	RP11-403A3.3	ENSG00000275830.1	13	0.000799559	0.0167907	21	0.0289631	Yes	No
SmallIntestine-TerminalIleum	174	COL4A1	ENSG00000187498.14	13	0.000762696	0.0167793	22	0.0289551	Yes	No
SmallIntestine-TerminalIleum	174	COL4A2	ENSG00000134871.17	13	0.00163705	0.0376522	23	0.0490535	Yes	No
SmallIntestine-TerminalIleum	174	RAB20	ENSG00000139832.4	13	0.00445527	0.0935608	21	0.100572	No	No
SmallIntestine-TerminalIleum	174	NAXD	ENSG00000213995.11	13	0.000564925	0.0124283	22	0.0242198	Yes	No
SmallIntestine-TerminalIleum	174	CARS2	ENSG00000134905.16	13	8.22897e-11	1.81037e-09	22	4.54386e-08	Yes	Yes
SmallIntestine-TerminalIleum	174	ING1	ENSG00000153487.12	13	0.0036897	0.0774837	21	0.0858037	No	No
SmallIntestine-TerminalIleum	174	LINC00346	ENSG00000255874.2	13	0.000139184	0.00278368	20	0.0101146	Yes	No
SmallIntestine-TerminalIleum	174	ANKRD10	ENSG00000088448.14	13	0.00109017	0.0228936	21	0.0349909	Yes	No
SmallIntestine-TerminalIleum	174	RP11-365P13.5	ENSG00000277767.1	13	4.54169e-13	9.08338e-12	20	3.28139e-10	Yes	Yes
SmallIntestine-TerminalIleum	174	ARHGEF7	ENSG00000102606.17	13	1.77057e-09	3.89525e-08	22	7.76111e-07	Yes	Yes
SmallIntestine-TerminalIleum	174	TEX29	ENSG00000153495.10	13	1.35635e-05	0.000257707	19	0.00179819	Yes	Yes
SmallIntestine-TerminalIleum	174	SOX1	ENSG00000182968.4	13	0.00076076	0.0129329	17	0.0247377	Yes	No
SmallIntestine-TerminalIleum	174	LINC00404	ENSG00000229520.1	13	0.000473964	0.00805739	17	0.0189071	Yes	No
SmallIntestine-TerminalIleum	174	LINC00403	ENSG00000224243.1	13	0.00229902	0.0390833	17	0.0503971	No	No
SmallIntestine-TerminalIleum	174	TUBGCP3	ENSG00000126216.13	13	0.000995297	0.0169201	17	0.0290927	Yes	No
SmallIntestine-TerminalIleum	174	RP11-88E10.4	ENSG00000277159.1	13	0.00050034	0.00800544	16	0.0188466	Yes	No
SmallIntestine-TerminalIleum	174	RP11-88E10.5	ENSG00000274922.1	13	4.04809e-06	6.47695e-05	16	0.000586082	Yes	Yes
SmallIntestine-TerminalIleum	174	ATP11A	ENSG00000068650.18	13	0.00103729	0.017634	17	0.0297778	Yes	No
SmallIntestine-TerminalIleum	174	MCF2L	ENSG00000126217.20	13	1.21197e-07	2.18155e-06	18	3.0501e-05	Yes	Yes
SmallIntestine-TerminalIleum	174	RP11-120K24.3	ENSG00000267868.1	13	0.00123256	0.0197209	16	0.0318309	Yes	No
SmallIntestine-TerminalIleum	174	F7	ENSG00000057593.13	13	3.51844e-07	5.98135e-06	17	7.44156e-05	Yes	Yes
SmallIntestine-TerminalIleum	174	F10	ENSG00000126218.11	13	0.000690889	0.0117451	17	0.0233942	Yes	No
SmallIntestine-TerminalIleum	174	PROZ	ENSG00000126231.13	13	5.64534e-08	9.59707e-07	17	1.45747e-05	Yes	Yes
SmallIntestine-TerminalIleum	174	PCID2	ENSG00000126226.21	13	0.00113397	0.0192775	17	0.0314126	Yes	No
SmallIntestine-TerminalIleum	174	CUL4A	ENSG00000139842.14	13	0.00177316	0.0301437	17	0.0420415	Yes	No
SmallIntestine-TerminalIleum	174	LAMP1	ENSG00000185896.10	13	0.000306044	0.00520274	17	0.0147932	Yes	No
SmallIntestine-TerminalIleum	174	GRTP1	ENSG00000139835.13	13	2.10835e-07	3.58419e-06	17	4.75247e-05	Yes	Yes
SmallIntestine-TerminalIleum	174	ADPRHL1	ENSG00000153531.13	13	0.000101194	0.00161911	16	0.00702214	Yes	Yes
SmallIntestine-TerminalIleum	174	DCUN1D2	ENSG00000150401.14	13	0.000496197	0.00744296	15	0.0181067	Yes	No
SmallIntestine-TerminalIleum	174	TMCO3	ENSG00000150403.17	13	2.70421e-05	0.000405631	15	0.00257698	Yes	Yes
SmallIntestine-TerminalIleum	174	TFDP1	ENSG00000198176.12	13	0.00194364	0.027211	14	0.0392255	Yes	No
SmallIntestine-TerminalIleum	174	ATP4B	ENSG00000186009.4	13	0.000765418	0.0107159	14	0.0221928	Yes	No
SmallIntestine-TerminalIleum	174	GRK1	ENSG00000185974.6	13	0.000361632	0.00506284	14	0.0145744	Yes	No
SmallIntestine-TerminalIleum	174	TMEM255B	ENSG00000184497.12	13	0.00296567	0.0385537	13	0.0499132	Yes	No
SmallIntestine-TerminalIleum	174	GAS6	ENSG00000183087.14	13	0.00272399	0.0354118	13	0.0469844	Yes	No
SmallIntestine-TerminalIleum	174	GAS6-AS2	ENSG00000272695.1	13	0.000949569	0.0113948	12	0.0229697	Yes	No
SmallIntestine-TerminalIleum	174	LINC00565	ENSG00000260910.1	13	0.00183573	0.0220287	12	0.0341195	Yes	No
SmallIntestine-TerminalIleum	174	ABC13-47488600E17.1	ENSG00000283199.1	13	2.14439e-05	0.000235883	11	0.00167967	Yes	Yes
SmallIntestine-TerminalIleum	174	RASA3	ENSG00000185989.10	13	0.000607679	0.00668447	11	0.0170258	Yes	No
SmallIntestine-TerminalIleum	174	CDC16	ENSG00000130177.14	13	1.85281e-13	1.66753e-12	9	6.6379e-11	Yes	Yes
SmallIntestine-TerminalIleum	174	UPF3A	ENSG00000169062.14	13	0.000296559	0.00266903	9	0.00984878	Yes	Yes
SmallIntestine-TerminalIleum	174	CHAMP1	ENSG00000198824.5	13	0.0040133	0.0361197	9	0.0476458	Yes	No
SmallIntestine-TerminalIleum	174	TTC5	ENSG00000136319.11	14	0.000502742	0.00804387	16	0.0188921	Yes	No
SmallIntestine-TerminalIleum	174	CTD-2292M16.8	ENSG00000258768.2	14	7.69392e-05	0.00123103	16	0.00579476	Yes	Yes
SmallIntestine-TerminalIleum	174	CCNB1IP1	ENSG00000100814.17	14	2.53507e-07	4.05612e-06	16	5.30692e-05	Yes	Yes
SmallIntestine-TerminalIleum	174	PARP2	ENSG00000129484.13	14	3.90197e-05	0.000624315	16	0.00354169	Yes	Yes
SmallIntestine-TerminalIleum	174	TEP1	ENSG00000129566.12	14	3.48585e-05	0.000557737	16	0.00326068	Yes	Yes
SmallIntestine-TerminalIleum	174	KLHL33	ENSG00000185271.7	14	2.10037e-05	0.00033606	16	0.00221859	Yes	Yes
SmallIntestine-TerminalIleum	174	OSGEP	ENSG00000092094.10	14	8.2161e-11	1.39674e-09	17	3.55807e-08	Yes	Yes
SmallIntestine-TerminalIleum	174	APEX1	ENSG00000100823.11	14	0.00108587	0.0184598	17	0.0306014	Yes	No
SmallIntestine-TerminalIleum	174	TMEM55B	ENSG00000165782.10	14	0.00231468	0.0393496	17	0.0506533	No	No
SmallIntestine-TerminalIleum	174	PNP	ENSG00000198805.11	14	2.39618e-05	0.000407351	17	0.00258458	Yes	Yes
SmallIntestine-TerminalIleum	174	RP11-203M5.8	ENSG00000258908.1	14	0.000381266	0.00648152	17	0.0167368	Yes	No
SmallIntestine-TerminalIleum	174	RNASE4	ENSG00000258818.3	14	0.00493576	0.0937795	19	0.100784	No	No
SmallIntestine-TerminalIleum	174	ANG	ENSG00000214274.9	14	0.00123788	0.0235198	19	0.035591	Yes	No
SmallIntestine-TerminalIleum	174	RNASE6	ENSG00000169413.2	14	9.37667e-07	1.87533e-05	20	0.000200918	Yes	Yes
SmallIntestine-TerminalIleum	174	RNASE1	ENSG00000129538.13	14	0.000510474	0.0102095	20	0.0216462	Yes	No
SmallIntestine-TerminalIleum	174	RNASE3	ENSG00000169397.3	14	0.00224083	0.0448165	20	0.0557057	No	No
SmallIntestine-TerminalIleum	174	RNASE2	ENSG00000169385.2	14	0.00163341	0.0343017	21	0.0459111	Yes	No
SmallIntestine-TerminalIleum	174	METTL17	ENSG00000165792.17	14	0.000197703	0.00415177	21	0.0129416	Yes	No
SmallIntestine-TerminalIleum	174	SLC39A2	ENSG00000165794.9	14	9.98248e-05	0.00209632	21	0.00841602	Yes	Yes
SmallIntestine-TerminalIleum	174	NDRG2	ENSG00000165795.23	14	0.00157892	0.0347361	22	0.0463272	Yes	No
SmallIntestine-TerminalIleum	174	AL161668.5	ENSG00000258604.1	14	0.00017215	0.00361516	21	0.0119303	Yes	No
SmallIntestine-TerminalIleum	174	TPPP2	ENSG00000179636.14	14	0.000257006	0.00539713	21	0.0150878	Yes	No
SmallIntestine-TerminalIleum	174	RNASE7	ENSG00000165799.4	14	9.92669e-05	0.0020846	21	0.00838626	Yes	Yes
SmallIntestine-TerminalIleum	174	ARHGEF40	ENSG00000165801.9	14	0.000141353	0.00296841	21	0.010547	Yes	No
SmallIntestine-TerminalIleum	174	ZNF219	ENSG00000165804.15	14	0.00192401	0.0404043	21	0.0516422	No	No
SmallIntestine-TerminalIleum	174	TMEM253	ENSG00000232070.8	14	0.000793687	0.0166674	21	0.0288308	Yes	No
SmallIntestine-TerminalIleum	174	HNRNPC	ENSG00000092199.17	14	0.00409187	0.094113	23	0.101097	No	No
SmallIntestine-TerminalIleum	174	RPGRIP1	ENSG00000092200.12	14	0.000924015	0.0203283	22	0.0324456	Yes	No
SmallIntestine-TerminalIleum	174	SUPT16H	ENSG00000092201.9	14	6.19575e-05	0.00136306	22	0.00621363	Yes	Yes
SmallIntestine-TerminalIleum	174	CHD8	ENSG00000100888.12	14	2.70482e-05	0.000595061	22	0.00342653	Yes	Yes
SmallIntestine-TerminalIleum	174	RAB2B	ENSG00000129472.13	14	0.00107324	0.0225381	21	0.0346359	Yes	No
SmallIntestine-TerminalIleum	174	TOX4	ENSG00000092203.13	14	0.00148677	0.0312222	21	0.0430811	Yes	No
SmallIntestine-TerminalIleum	174	METTL3	ENSG00000165819.11	14	0.00122861	0.0258008	21	0.037878	Yes	No
SmallIntestine-TerminalIleum	174	SALL2	ENSG00000165821.11	14	0.000103275	0.00216877	21	0.00859315	Yes	Yes
SmallIntestine-TerminalIleum	174	TRAV1-1	ENSG00000255569.1	14	0.00153218	0.0321757	21	0.0439504	Yes	No
SmallIntestine-TerminalIleum	174	OR10G2	ENSG00000255582.1	14	1.47234e-06	3.09192e-05	21	0.000311669	Yes	Yes
SmallIntestine-TerminalIleum	174	TRAV1-2	ENSG00000256553.1	14	0.00200187	0.0420393	21	0.0531846	No	No
SmallIntestine-TerminalIleum	174	TRAV2	ENSG00000211776.2	14	0.00048477	0.0101802	21	0.0216134	Yes	No
SmallIntestine-TerminalIleum	174	AE000658.31	ENSG00000248358.2	14	0.000408744	0.00858361	21	0.0196405	Yes	No
SmallIntestine-TerminalIleum	174	TRAV3	ENSG00000211777.2	14	0.000549947	0.0115489	21	0.0231509	Yes	No
SmallIntestine-TerminalIleum	174	TRAV4	ENSG00000211778.2	14	0.00318115	0.0668042	21	0.0758363	No	No
SmallIntestine-TerminalIleum	174	TRAV5	ENSG00000211779.3	14	0.000547752	0.0115028	21	0.023098	Yes	No
SmallIntestine-TerminalIleum	174	TRAV6	ENSG00000211780.3	14	0.00108997	0.0228894	21	0.0349901	Yes	No
SmallIntestine-TerminalIleum	174	TRAV8-1	ENSG00000211782.2	14	0.00439762	0.09235	21	0.0994631	No	No
SmallIntestine-TerminalIleum	174	TRAV10	ENSG00000211784.2	14	0.0004819	0.0101199	21	0.0215538	Yes	No
SmallIntestine-TerminalIleum	174	TRAV12-1	ENSG00000211785.1	14	0.0035708	0.0749869	21	0.0834627	No	No
SmallIntestine-TerminalIleum	174	TRAV8-2	ENSG00000211786.3	14	0.000214265	0.00449956	21	0.0135304	Yes	No
SmallIntestine-TerminalIleum	174	TRAV8-3	ENSG00000211787.1	14	0.00242386	0.0509011	21	0.0613884	No	No
SmallIntestine-TerminalIleum	174	TRAV13-1	ENSG00000211788.2	14	5.1647e-06	0.000108459	21	0.00089345	Yes	Yes
SmallIntestine-TerminalIleum	174	TRAV12-2	ENSG00000211789.2	14	0.000428767	0.00900411	21	0.0201639	Yes	No
SmallIntestine-TerminalIleum	174	TRAV8-4	ENSG00000211790.2	14	9.73418e-05	0.00204418	21	0.00827424	Yes	Yes
SmallIntestine-TerminalIleum	174	TRAV13-2	ENSG00000211791.2	14	7.28579e-05	0.00153002	21	0.00676774	Yes	Yes
SmallIntestine-TerminalIleum	174	TRAV14DV4	ENSG00000211792.2	14	0.000218564	0.00458984	21	0.0136894	Yes	No
SmallIntestine-TerminalIleum	174	TRAV9-2	ENSG00000211793.2	14	8.01079e-05	0.00168227	21	0.00721097	Yes	Yes
SmallIntestine-TerminalIleum	174	TRAV12-3	ENSG00000211794.3	14	0.000535586	0.0112473	21	0.0228272	Yes	No
SmallIntestine-TerminalIleum	174	TRAV8-6	ENSG00000211795.3	14	4.39839e-05	0.000923662	21	0.00473105	Yes	Yes
SmallIntestine-TerminalIleum	174	TRAV16	ENSG00000211796.1	14	0.000739103	0.0155212	21	0.0276045	Yes	No
SmallIntestine-TerminalIleum	174	TRAV17	ENSG00000211797.2	14	9.15545e-05	0.00192265	21	0.00794527	Yes	Yes
SmallIntestine-TerminalIleum	174	TRAV18	ENSG00000211798.3	14	0.000470221	0.00987463	21	0.0212467	Yes	No
SmallIntestine-TerminalIleum	174	TRAV19	ENSG00000211799.3	14	0.000476611	0.0100088	21	0.0214268	Yes	No
SmallIntestine-TerminalIleum	174	TRAV20	ENSG00000211800.3	14	0.00324198	0.0680817	21	0.0769789	No	No
SmallIntestine-TerminalIleum	174	TRAV21	ENSG00000211801.3	14	0.000244276	0.00512979	21	0.014682	Yes	No
SmallIntestine-TerminalIleum	174	TRAV22	ENSG00000211802.3	14	0.000149975	0.0029995	20	0.0106269	Yes	No
SmallIntestine-TerminalIleum	174	TRAV23DV6	ENSG00000211803.2	14	0.00223017	0.0446035	20	0.0555245	No	No
SmallIntestine-TerminalIleum	174	TRDV1	ENSG00000211804.3	14	0.00280188	0.0588395	21	0.0686699	No	No
SmallIntestine-TerminalIleum	174	TRAV24	ENSG00000211805.1	14	1.57159e-05	0.000330034	21	0.00218883	Yes	Yes
SmallIntestine-TerminalIleum	174	TRAV25	ENSG00000211806.2	14	0.00194969	0.0409435	21	0.0521076	No	No
SmallIntestine-TerminalIleum	174	TRAV26-1	ENSG00000211807.3	14	0.00108337	0.0227508	21	0.0348749	Yes	No
SmallIntestine-TerminalIleum	174	TRAV27	ENSG00000211809.2	14	0.00140286	0.0280571	20	0.0400551	Yes	No
SmallIntestine-TerminalIleum	174	TRAV29DV5	ENSG00000211810.3	14	0.00100884	0.0201768	20	0.0322995	Yes	No
SmallIntestine-TerminalIleum	174	TRAV30	ENSG00000259092.1	14	0.00266488	0.0532976	20	0.0635551	No	No
SmallIntestine-TerminalIleum	174	TRAV26-2	ENSG00000211812.1	14	0.000265614	0.00531227	20	0.0149633	Yes	No
SmallIntestine-TerminalIleum	174	TRAV34	ENSG00000211813.2	14	0.000601167	0.0120233	20	0.023734	Yes	No
SmallIntestine-TerminalIleum	174	TRAV36DV7	ENSG00000211815.3	14	0.00299253	0.0598506	20	0.0696375	No	No
SmallIntestine-TerminalIleum	174	TRAV38-1	ENSG00000211816.2	14	0.000222161	0.00466537	21	0.0138141	Yes	No
SmallIntestine-TerminalIleum	174	TRAV38-2DV8	ENSG00000211817.2	14	0.000868265	0.0173653	20	0.0295072	Yes	No
SmallIntestine-TerminalIleum	174	TRAV39	ENSG00000211818.1	14	0.000915594	0.0183119	20	0.0304235	Yes	No
SmallIntestine-TerminalIleum	174	TRAV41	ENSG00000211820.1	14	0.00281946	0.0563892	20	0.0664347	No	No
SmallIntestine-TerminalIleum	174	TRDV2	ENSG00000211821.2	14	0.000653998	0.01308	20	0.0249249	Yes	No
SmallIntestine-TerminalIleum	174	TRDC	ENSG00000211829.9	14	0.000781613	0.0164139	21	0.028553	Yes	No
SmallIntestine-TerminalIleum	174	TRDV3	ENSG00000256590.2	14	0.00234502	0.0492455	21	0.0598383	No	No
SmallIntestine-TerminalIleum	174	TRAC	ENSG00000277734.7	14	6.53486e-05	0.00130697	20	0.00604153	Yes	Yes
SmallIntestine-TerminalIleum	174	DAD1	ENSG00000129562.10	14	0.00165792	0.0331584	20	0.0448547	Yes	No
SmallIntestine-TerminalIleum	174	ABHD4	ENSG00000100439.10	14	0.0010477	0.020954	20	0.0330528	Yes	No
SmallIntestine-TerminalIleum	174	OXA1L	ENSG00000155463.12	14	0.00653227	0.124113	19	0.129529	No	No
SmallIntestine-TerminalIleum	174	SLC7A7	ENSG00000155465.18	14	5.61353e-06	0.000112271	20	0.000918395	Yes	Yes
SmallIntestine-TerminalIleum	174	MRPL52	ENSG00000172590.18	14	3.4823e-05	0.000661638	19	0.00368649	Yes	Yes
SmallIntestine-TerminalIleum	174	MMP14	ENSG00000157227.12	14	0.00097588	0.0185417	19	0.0306891	Yes	No
SmallIntestine-TerminalIleum	174	LRP10	ENSG00000197324.8	14	0.000343021	0.00651739	19	0.0167878	Yes	No
SmallIntestine-TerminalIleum	174	REM2	ENSG00000139890.9	14	0.00295572	0.0561587	19	0.0661963	No	No
SmallIntestine-TerminalIleum	174	RBM23	ENSG00000100461.17	14	0.000470023	0.00893043	19	0.0200739	Yes	No
SmallIntestine-TerminalIleum	174	PRMT5	ENSG00000100462.15	14	0.00172171	0.0309908	18	0.0428766	Yes	No
SmallIntestine-TerminalIleum	174	HAUS4	ENSG00000092036.18	14	3.91311e-12	7.04359e-11	18	2.19734e-09	Yes	Yes
SmallIntestine-TerminalIleum	174	AJUBA	ENSG00000129474.15	14	0.000174941	0.00314893	18	0.0109494	Yes	No
SmallIntestine-TerminalIleum	174	C14orf93	ENSG00000100802.14	14	0.00339855	0.0611739	18	0.0707818	No	No
SmallIntestine-TerminalIleum	174	PSMB5	ENSG00000100804.18	14	0.000795509	0.0143192	18	0.0262948	Yes	No
SmallIntestine-TerminalIleum	174	CDH24	ENSG00000139880.19	14	0.00353964	0.0637136	18	0.0730504	No	No
SmallIntestine-TerminalIleum	174	ACIN1	ENSG00000100813.14	14	0.00307725	0.0523132	17	0.0626482	No	No
SmallIntestine-TerminalIleum	174	C14orf119	ENSG00000179933.5	14	0.000899545	0.0152923	17	0.0273308	Yes	No
SmallIntestine-TerminalIleum	174	RP11-244E17.1	ENSG00000283654.1	14	0.00677762	0.11522	17	0.121077	No	No
SmallIntestine-TerminalIleum	174	CEBPE	ENSG00000092067.5	14	0.000814545	0.0138473	17	0.0258048	Yes	No
SmallIntestine-TerminalIleum	174	SLC7A8	ENSG00000092068.19	14	0.000756246	0.0128562	17	0.0246664	Yes	No
SmallIntestine-TerminalIleum	174	HOMEZ	ENSG00000215271.7	14	1.96913e-05	0.000295369	15	0.00200939	Yes	Yes
SmallIntestine-TerminalIleum	174	PPP1R3E	ENSG00000235194.8	14	0.00190171	0.0285256	15	0.040506	Yes	No
SmallIntestine-TerminalIleum	174	BCL2L2	ENSG00000129473.9	14	0.000397467	0.005962	15	0.0159985	Yes	No
SmallIntestine-TerminalIleum	174	BCL2L2-PABPN1	ENSG00000258643.5	14	0.00477874	0.0669024	14	0.0759205	No	No
SmallIntestine-TerminalIleum	174	PABPN1	ENSG00000100836.10	14	0.00997884	0.149683	15	0.154037	No	No
SmallIntestine-TerminalIleum	174	SLC22A17	ENSG00000092096.16	14	0.00344528	0.0516793	15	0.0620515	No	No
SmallIntestine-TerminalIleum	174	EFS	ENSG00000100842.12	14	0.000480436	0.00720653	15	0.0177748	Yes	No
SmallIntestine-TerminalIleum	174	CMTM5	ENSG00000166091.19	14	0.00140268	0.0210402	15	0.0331386	Yes	No
SmallIntestine-TerminalIleum	174	MYH6	ENSG00000197616.11	14	0.0029233	0.0438495	15	0.054809	No	No
SmallIntestine-TerminalIleum	174	MYH7	ENSG00000092054.12	14	6.79895e-05	0.00101984	15	0.00505847	Yes	Yes
SmallIntestine-TerminalIleum	174	NGDN	ENSG00000129460.15	14	0.00134273	0.0201409	15	0.0322616	Yes	No
SmallIntestine-TerminalIleum	174	ZFHX2	ENSG00000136367.13	14	0.000461716	0.00692573	15	0.0173849	Yes	No
SmallIntestine-TerminalIleum	174	THTPA	ENSG00000259431.5	14	0.000570248	0.00855373	15	0.01962	Yes	No
SmallIntestine-TerminalIleum	174	AP1G2	ENSG00000213983.11	14	0.000684616	0.0102692	15	0.0217178	Yes	No
SmallIntestine-TerminalIleum	174	JPH4	ENSG00000092051.16	14	0.000352487	0.0052873	15	0.0149195	Yes	No
SmallIntestine-TerminalIleum	174	RP11-66N24.6	ENSG00000274002.1	14	7.70144e-05	0.00115522	15	0.00553832	Yes	Yes
SmallIntestine-TerminalIleum	174	DHRS2	ENSG00000100867.14	14	0.000983757	0.0147564	15	0.0267156	Yes	No
SmallIntestine-TerminalIleum	174	DHRS4	ENSG00000157326.18	14	0.000431306	0.00603828	14	0.0161304	Yes	No
SmallIntestine-TerminalIleum	174	DHRS4L2	ENSG00000187630.15	14	0.000551064	0.00826596	15	0.0192006	Yes	No
SmallIntestine-TerminalIleum	174	CARMIL3	ENSG00000186648.14	14	1.47392e-06	2.21088e-05	15	0.000233137	Yes	Yes
SmallIntestine-TerminalIleum	174	CPNE6	ENSG00000100884.9	14	0.000949112	0.0142367	15	0.0261972	Yes	No
SmallIntestine-TerminalIleum	174	NRL	ENSG00000129535.12	14	0.00431359	0.0647039	15	0.073868	No	No
SmallIntestine-TerminalIleum	174	PCK2	ENSG00000100889.11	14	0.0001844	0.002766	15	0.0100791	Yes	No
SmallIntestine-TerminalIleum	174	DCAF11	ENSG00000100897.17	14	0.0024273	0.0364096	15	0.0479283	Yes	No
SmallIntestine-TerminalIleum	174	FITM1	ENSG00000139914.6	14	0.00758611	0.113792	15	0.119704	No	No
SmallIntestine-TerminalIleum	174	PSME1	ENSG00000092010.14	14	4.78673e-05	0.00071801	15	0.00390995	Yes	Yes
SmallIntestine-TerminalIleum	174	EMC9	ENSG00000100908.13	14	4.42069e-11	6.63103e-10	15	1.76849e-08	Yes	Yes
SmallIntestine-TerminalIleum	174	RP11-468E2.5	ENSG00000259321.1	14	0.00062252	0.0093378	15	0.0206067	Yes	No
SmallIntestine-TerminalIleum	174	PSME2	ENSG00000100911.15	14	0.000501407	0.00752111	15	0.0181906	Yes	No
SmallIntestine-TerminalIleum	174	RNF31	ENSG00000092098.16	14	0.000971512	0.0145727	15	0.0265343	Yes	No
SmallIntestine-TerminalIleum	174	IRF9	ENSG00000213928.8	14	0.00300382	0.0450573	15	0.0559457	No	No
SmallIntestine-TerminalIleum	174	REC8	ENSG00000100918.12	14	3.27303e-05	0.000490954	15	0.00296741	Yes	Yes
SmallIntestine-TerminalIleum	174	IPO4	ENSG00000196497.16	14	0.00172985	0.0259477	15	0.038043	Yes	No
SmallIntestine-TerminalIleum	174	TM9SF1	ENSG00000100926.14	14	0.000595185	0.00892778	15	0.0200728	Yes	No
SmallIntestine-TerminalIleum	174	RP11-468E2.10	ENSG00000276698.1	14	0.000117816	0.00176723	15	0.00747268	Yes	Yes
SmallIntestine-TerminalIleum	174	TSSK4	ENSG00000139908.14	14	0.00156117	0.0234176	15	0.0354736	Yes	No
SmallIntestine-TerminalIleum	174	CHMP4A	ENSG00000254505.9	14	0.00187746	0.0281619	15	0.0401547	Yes	No
SmallIntestine-TerminalIleum	174	MDP1	ENSG00000213920.8	14	0.00180294	0.027044	15	0.0390909	Yes	No
SmallIntestine-TerminalIleum	174	NEDD8	ENSG00000129559.12	14	0.00366314	0.0549472	15	0.065108	No	No
SmallIntestine-TerminalIleum	174	GMPR2	ENSG00000100938.17	14	0.000541417	0.00812125	15	0.0189833	Yes	No
SmallIntestine-TerminalIleum	174	TINF2	ENSG00000092330.15	14	0.000103364	0.00155046	15	0.00683185	Yes	Yes
SmallIntestine-TerminalIleum	174	TGM1	ENSG00000092295.11	14	5.4421e-10	8.70736e-09	16	1.94119e-07	Yes	Yes
SmallIntestine-TerminalIleum	174	RABGGTA	ENSG00000100949.14	14	0.00410167	0.0615251	15	0.0710479	No	No
SmallIntestine-TerminalIleum	174	DHRS1	ENSG00000157379.13	14	6.53165e-08	1.04506e-06	16	1.57507e-05	Yes	Yes
SmallIntestine-TerminalIleum	174	NOP9	ENSG00000196943.12	14	0.000385729	0.00617166	16	0.0163182	Yes	No
SmallIntestine-TerminalIleum	174	LTB4R2	ENSG00000213906.9	14	0.00103722	0.0165956	16	0.0287517	Yes	No
SmallIntestine-TerminalIleum	174	LTB4R	ENSG00000213903.8	14	1.80889e-06	2.89422e-05	16	0.000294431	Yes	Yes
SmallIntestine-TerminalIleum	174	ADCY4	ENSG00000129467.13	14	1.3549e-05	0.000216784	16	0.00156991	Yes	Yes
SmallIntestine-TerminalIleum	174	RIPK3	ENSG00000129465.15	14	0.00010815	0.0017304	16	0.00736342	Yes	Yes
SmallIntestine-TerminalIleum	174	NFATC4	ENSG00000100968.13	14	0.000522537	0.00836058	16	0.0193426	Yes	No
SmallIntestine-TerminalIleum	174	NYNRIN	ENSG00000205978.5	14	0.00192555	0.0327344	17	0.0444354	Yes	No
SmallIntestine-TerminalIleum	174	CBLN3	ENSG00000139899.10	14	6.232e-18	1.05944e-16	17	7.01889e-15	Yes	Yes
SmallIntestine-TerminalIleum	174	KHNYN	ENSG00000100441.9	14	1.76209e-13	2.99556e-12	17	1.14386e-10	Yes	Yes
SmallIntestine-TerminalIleum	174	SDR39U1	ENSG00000100445.17	14	0.009258	0.157386	17	0.161406	No	No
SmallIntestine-TerminalIleum	174	CMA1	ENSG00000092009.10	14	0.000696944	0.0118481	17	0.0235192	Yes	No
SmallIntestine-TerminalIleum	174	CTSG	ENSG00000100448.3	14	0.00109306	0.018582	17	0.0307063	Yes	No
SmallIntestine-TerminalIleum	174	GZMH	ENSG00000100450.12	14	0.00112699	0.0191589	17	0.031301	Yes	No
SmallIntestine-TerminalIleum	174	GZMB	ENSG00000100453.12	14	0.0030036	0.0510612	17	0.061542	No	No
SmallIntestine-TerminalIleum	174	STXBP6	ENSG00000168952.15	14	0.00336518	0.0605732	18	0.0702678	No	No
SmallIntestine-TerminalIleum	174	NOVA1	ENSG00000139910.19	14	0.00191691	0.0268367	14	0.0389082	Yes	No
SmallIntestine-TerminalIleum	174	FOXG1	ENSG00000176165.10	14	0.00146256	0.0190132	13	0.0311472	Yes	No
SmallIntestine-TerminalIleum	174	PRKD1	ENSG00000184304.14	14	9.29095e-05	0.00130073	14	0.00602078	Yes	Yes
SmallIntestine-TerminalIleum	174	G2E3	ENSG00000092140.14	14	0.000830518	0.00830518	10	0.0192644	Yes	No
SmallIntestine-TerminalIleum	174	SCFD1	ENSG00000092108.20	14	0.00153228	0.0168551	11	0.0290295	Yes	No
SmallIntestine-TerminalIleum	174	COCH	ENSG00000100473.15	14	0.00160357	0.0176393	11	0.0297837	Yes	No
SmallIntestine-TerminalIleum	174	STRN3	ENSG00000196792.11	14	0.00182869	0.0237729	13	0.0358333	Yes	No
SmallIntestine-TerminalIleum	174	AP4S1	ENSG00000100478.14	14	3.04173e-06	3.65008e-05	12	0.000359618	Yes	Yes
SmallIntestine-TerminalIleum	174	HECTD1	ENSG00000092148.12	14	0.00487009	0.0584411	12	0.0683155	No	No
SmallIntestine-TerminalIleum	174	HEATR5A	ENSG00000129493.14	14	0.00246787	0.0320823	13	0.043876	Yes	No
SmallIntestine-TerminalIleum	174	RP11-176H8.1	ENSG00000203546.7	14	0.000394711	0.00473654	12	0.0139499	Yes	No
SmallIntestine-TerminalIleum	174	DTD2	ENSG00000129480.12	14	0.00029268	0.00380484	13	0.0122572	Yes	No
SmallIntestine-TerminalIleum	174	NUBPL	ENSG00000151413.16	14	0.000261305	0.00444218	17	0.0134497	Yes	No
SmallIntestine-TerminalIleum	174	RP11-187E13.1	ENSG00000258474.1	14	0.000938495	0.0140774	15	0.0260422	Yes	No
SmallIntestine-TerminalIleum	174	ARHGAP5	ENSG00000100852.12	14	0.00132947	0.0212715	16	0.0333936	Yes	No
SmallIntestine-TerminalIleum	174	AKAP6	ENSG00000151320.10	14	0.00303463	0.0637273	21	0.0730577	No	No
SmallIntestine-TerminalIleum	174	NPAS3	ENSG00000151322.18	14	0.00255623	0.0639057	25	0.0732001	No	No
SmallIntestine-TerminalIleum	174	EGLN3	ENSG00000129521.13	14	0.000621581	0.0136748	22	0.0255979	Yes	No
SmallIntestine-TerminalIleum	174	SPTSSA	ENSG00000165389.6	14	0.00230796	0.0415432	18	0.0526956	No	No
SmallIntestine-TerminalIleum	174	EAPP	ENSG00000129518.8	14	0.00180898	0.0325616	18	0.0442871	Yes	No
SmallIntestine-TerminalIleum	174	SNX6	ENSG00000129515.18	14	0.0141823	0.241099	17	0.2432	No	No
SmallIntestine-TerminalIleum	174	CFL2	ENSG00000165410.14	14	0.00046269	0.00740305	16	0.0180465	Yes	No
SmallIntestine-TerminalIleum	174	BAZ1A	ENSG00000198604.10	14	0.000987547	0.0167883	17	0.0289624	Yes	No
SmallIntestine-TerminalIleum	174	SRP54	ENSG00000100883.11	14	0.00650706	0.104113	16	0.110474	No	No
SmallIntestine-TerminalIleum	174	FAM177A1	ENSG00000151327.12	14	0.000325354	0.00520567	16	0.0147989	Yes	No
SmallIntestine-TerminalIleum	174	PPP2R3C	ENSG00000092020.10	14	0.00116446	0.0174668	15	0.0296046	Yes	No
SmallIntestine-TerminalIleum	174	KIAA0391	ENSG00000100890.15	14	2.68478e-05	0.000429565	16	0.00268411	Yes	Yes
SmallIntestine-TerminalIleum	174	PSMA6	ENSG00000100902.10	14	0.0100245	0.140343	14	0.14499	No	No
SmallIntestine-TerminalIleum	174	NFKBIA	ENSG00000100906.10	14	0.000911331	0.0118473	13	0.0235192	Yes	No
SmallIntestine-TerminalIleum	174	INSM2	ENSG00000168348.3	14	3.38429e-07	4.39958e-06	13	5.70454e-05	Yes	Yes
SmallIntestine-TerminalIleum	174	RALGAPA1	ENSG00000174373.16	14	3.70416e-21	5.55625e-20	15	5.54117e-18	Yes	Yes
SmallIntestine-TerminalIleum	174	BRMS1L	ENSG00000100916.13	14	0.000198612	0.00278057	14	0.0101072	Yes	No
SmallIntestine-TerminalIleum	174	MBIP	ENSG00000151332.18	14	0.00287366	0.0344839	12	0.0460695	Yes	No
SmallIntestine-TerminalIleum	174	PAX9	ENSG00000198807.12	14	0.00257843	0.0309412	12	0.0428478	Yes	No
SmallIntestine-TerminalIleum	174	SLC25A21	ENSG00000183032.11	14	0.000796902	0.0103597	13	0.0218266	Yes	No
SmallIntestine-TerminalIleum	174	MIPOL1	ENSG00000151338.18	14	0.00827563	0.124134	15	0.129537	No	No
SmallIntestine-TerminalIleum	174	FOXA1	ENSG00000129514.5	14	0.00196819	0.0255865	13	0.0376547	Yes	No
SmallIntestine-TerminalIleum	174	TTC6	ENSG00000139865.16	14	0.00174636	0.0296881	17	0.0416291	Yes	No
SmallIntestine-TerminalIleum	174	SSTR1	ENSG00000139874.5	14	0.0028277	0.0367601	13	0.0482746	Yes	No
SmallIntestine-TerminalIleum	174	CLEC14A	ENSG00000176435.6	14	0.000416694	0.00541703	13	0.0151182	Yes	No
SmallIntestine-TerminalIleum	174	LINC00639	ENSG00000259070.5	14	0.000222702	0.00378593	17	0.0122192	Yes	No
SmallIntestine-TerminalIleum	174	SEC23A	ENSG00000100934.14	14	0.000490486	0.00784778	16	0.0186421	Yes	No
SmallIntestine-TerminalIleum	174	GEMIN2	ENSG00000092208.16	14	0.00692701	0.110832	16	0.116892	No	No
SmallIntestine-TerminalIleum	174	TRAPPC6B	ENSG00000182400.14	14	5.51703e-05	0.000882724	16	0.00456305	Yes	Yes
SmallIntestine-TerminalIleum	174	PNN	ENSG00000100941.8	14	0.00248526	0.0397641	16	0.0510677	No	No
SmallIntestine-TerminalIleum	174	MIA2	ENSG00000150526.12	14	0.0113236	0.181178	16	0.184515	No	No
SmallIntestine-TerminalIleum	174	CTAGE5	ENSG00000150527.16	14	0.00192948	0.0328011	17	0.0445063	Yes	No
SmallIntestine-TerminalIleum	174	FBXO33	ENSG00000165355.7	14	2.48111e-05	0.000396978	16	0.00253506	Yes	Yes
SmallIntestine-TerminalIleum	174	LRFN5	ENSG00000165379.13	14	0.000581561	0.0110497	19	0.0226168	Yes	No
SmallIntestine-TerminalIleum	174	RP11-398E10.1	ENSG00000258998.1	14	3.1373e-05	0.000407849	13	0.00258513	Yes	Yes
SmallIntestine-TerminalIleum	174	C14orf28	ENSG00000179476.7	14	0.00444581	0.0577956	13	0.0677467	No	No
SmallIntestine-TerminalIleum	174	KLHL28	ENSG00000179454.13	14	0.000448768	0.00628275	14	0.016474	Yes	No
SmallIntestine-TerminalIleum	174	TOGARAM1	ENSG00000198718.12	14	0.000342586	0.00479621	14	0.0140616	Yes	No
SmallIntestine-TerminalIleum	174	PRPF39	ENSG00000185246.17	14	0.000748542	0.00973105	13	0.021085	Yes	No
SmallIntestine-TerminalIleum	174	FKBP3	ENSG00000100442.10	14	0.00491651	0.0639146	13	0.0732001	No	No
SmallIntestine-TerminalIleum	174	FANCM	ENSG00000187790.10	14	0.00772724	0.100454	13	0.107036	No	No
SmallIntestine-TerminalIleum	174	MIS18BP1	ENSG00000129534.13	14	0.0116615	0.1516	13	0.155915	No	No
SmallIntestine-TerminalIleum	174	RP11-369C8.1	ENSG00000258616.5	14	0.00987701	0.118524	12	0.124243	No	No
SmallIntestine-TerminalIleum	174	RPL10L	ENSG00000165496.4	14	0.000200421	0.00320674	16	0.0110683	Yes	No
SmallIntestine-TerminalIleum	174	LINC00648	ENSG00000259129.5	14	2.0711e-05	0.000393509	19	0.0025172	Yes	Yes
SmallIntestine-TerminalIleum	174	RPS29	ENSG00000213741.9	14	0.0125543	0.17576	14	0.179181	No	No
SmallIntestine-TerminalIleum	174	LRR1	ENSG00000165501.16	14	0.0018492	0.0258888	14	0.0379774	Yes	No
SmallIntestine-TerminalIleum	174	RPL36AL	ENSG00000165502.6	14	9.92547e-08	1.38957e-06	14	2.03857e-05	Yes	Yes
SmallIntestine-TerminalIleum	174	MGAT2	ENSG00000168282.5	14	0.00646563	0.0905189	14	0.0977727	No	No
SmallIntestine-TerminalIleum	174	DNAAF2	ENSG00000165506.14	14	0.00804398	0.112616	14	0.11856	No	No
SmallIntestine-TerminalIleum	174	POLE2	ENSG00000100479.12	14	0.00315545	0.0441763	14	0.0551146	No	No
SmallIntestine-TerminalIleum	174	KLHDC1	ENSG00000197776.7	14	0.00284548	0.0398368	14	0.0511295	No	No
SmallIntestine-TerminalIleum	174	KLHDC2	ENSG00000165516.10	14	0.000737273	0.00958455	13	0.0208793	Yes	No
SmallIntestine-TerminalIleum	174	NEMF	ENSG00000165525.17	14	0.000276083	0.00386516	14	0.0123813	Yes	No
SmallIntestine-TerminalIleum	174	RP11-596C23.6	ENSG00000282885.1	14	1.43334e-05	0.000186335	13	0.0013891	Yes	Yes
SmallIntestine-TerminalIleum	174	RP11-596C23.2	ENSG00000278002.1	14	0.0120253	0.156329	13	0.160428	No	No
SmallIntestine-TerminalIleum	174	ARF6	ENSG00000165527.6	14	0.0015608	0.0202904	13	0.0324145	Yes	No
SmallIntestine-TerminalIleum	174	LINC01588	ENSG00000214900.9	14	5.36368e-05	0.000804553	15	0.00426599	Yes	Yes
SmallIntestine-TerminalIleum	174	VCPKMT	ENSG00000100483.13	14	0.000885144	0.012392	14	0.0241897	Yes	No
SmallIntestine-TerminalIleum	174	SOS2	ENSG00000100485.11	14	3.98581e-06	5.97871e-05	15	0.000546537	Yes	Yes
SmallIntestine-TerminalIleum	174	L2HGDH	ENSG00000087299.11	14	0.00455049	0.0682574	15	0.0771264	No	No
SmallIntestine-TerminalIleum	174	ATP5S	ENSG00000125375.14	14	0.000890195	0.0133529	15	0.0252171	Yes	No
SmallIntestine-TerminalIleum	174	CDKL1	ENSG00000100490.9	14	0.000403117	0.00604676	15	0.0161425	Yes	No
SmallIntestine-TerminalIleum	174	MAP4K5	ENSG00000012983.11	14	0.000376692	0.00602708	16	0.0161094	Yes	No
SmallIntestine-TerminalIleum	174	ATL1	ENSG00000198513.11	14	0.00424147	0.0678635	16	0.0767831	No	No
SmallIntestine-TerminalIleum	174	SAV1	ENSG00000151748.14	14	5.51621e-05	0.000827431	15	0.00435406	Yes	Yes
SmallIntestine-TerminalIleum	174	NIN	ENSG00000100503.23	14	0.000574195	0.00918711	16	0.0204183	Yes	No
SmallIntestine-TerminalIleum	174	PYGL	ENSG00000100504.16	14	0.00155862	0.0264965	17	0.0385674	Yes	No
SmallIntestine-TerminalIleum	174	ABHD12B	ENSG00000131969.14	14	0.00112235	0.0190799	17	0.031219	Yes	No
SmallIntestine-TerminalIleum	174	RP11-218E20.3	ENSG00000258711.2	14	7.09545e-06	0.000120623	17	0.000968961	Yes	Yes
SmallIntestine-TerminalIleum	174	TRIM9	ENSG00000100505.13	14	0.000407878	0.00734181	18	0.0179397	Yes	No
SmallIntestine-TerminalIleum	174	TMX1	ENSG00000139921.12	14	0.00013034	0.00234612	18	0.00908015	Yes	Yes
SmallIntestine-TerminalIleum	174	LINC00519	ENSG00000258955.1	14	0.000246926	0.0046916	19	0.0138753	Yes	No
SmallIntestine-TerminalIleum	174	LINC00640	ENSG00000258479.5	14	0.000531682	0.010102	19	0.0215302	Yes	No
SmallIntestine-TerminalIleum	174	FRMD6-AS2	ENSG00000258537.5	14	0.00116444	0.0221243	19	0.0342223	Yes	No
SmallIntestine-TerminalIleum	174	FRMD6	ENSG00000139926.15	14	0.00481699	0.0963398	20	0.103163	No	No
SmallIntestine-TerminalIleum	174	GNG2	ENSG00000186469.8	14	0.000482841	0.00917398	19	0.0204045	Yes	No
SmallIntestine-TerminalIleum	174	C14orf166	ENSG00000087302.8	14	0.00163034	0.0293461	18	0.0413164	Yes	No
SmallIntestine-TerminalIleum	174	NID2	ENSG00000087303.17	14	0.000461579	0.00830842	18	0.0192671	Yes	No
SmallIntestine-TerminalIleum	174	PTGDR	ENSG00000168229.3	14	3.29457e-05	0.000560077	17	0.00327029	Yes	Yes
SmallIntestine-TerminalIleum	174	PTGER2	ENSG00000125384.6	14	0.0049544	0.0842248	17	0.0920517	No	No
SmallIntestine-TerminalIleum	174	TXNDC16	ENSG00000087301.8	14	0.000120591	0.00217063	18	0.00859315	Yes	Yes
SmallIntestine-TerminalIleum	174	GPR137C	ENSG00000180998.11	14	0.00108322	0.0194979	18	0.031637	Yes	No
SmallIntestine-TerminalIleum	174	ERO1A	ENSG00000197930.12	14	0.0113892	0.193617	17	0.196531	No	No
SmallIntestine-TerminalIleum	174	PSMC6	ENSG00000100519.11	14	0.000388152	0.00659858	17	0.0169058	Yes	No
SmallIntestine-TerminalIleum	174	STYX	ENSG00000198252.11	14	0.00230741	0.039226	17	0.0505229	No	No
SmallIntestine-TerminalIleum	174	GNPNAT1	ENSG00000100522.8	14	0.00583884	0.0992602	17	0.105933	No	No
SmallIntestine-TerminalIleum	174	FERMT2	ENSG00000073712.14	14	0.000759733	0.0129155	17	0.0247296	Yes	No
SmallIntestine-TerminalIleum	174	DDHD1	ENSG00000100523.14	14	0.000508835	0.00865019	17	0.0197374	Yes	No
SmallIntestine-TerminalIleum	174	AL163953.2	ENSG00000225680.1	14	9.34949e-05	0.00130893	14	0.00604758	Yes	Yes
SmallIntestine-TerminalIleum	174	BMP4	ENSG00000125378.15	14	0.00313498	0.0438898	14	0.0548483	No	No
SmallIntestine-TerminalIleum	174	CDKN3	ENSG00000100526.19	14	0.000522174	0.00626609	12	0.0164519	Yes	No
SmallIntestine-TerminalIleum	174	CNIH1	ENSG00000100528.11	14	0.00208729	0.0250475	12	0.0371178	Yes	No
SmallIntestine-TerminalIleum	174	GMFB	ENSG00000197045.12	14	0.00661849	0.0860404	13	0.0937291	No	No
SmallIntestine-TerminalIleum	174	CGRRF1	ENSG00000100532.11	14	0.00125279	0.0162862	13	0.028446	Yes	No
SmallIntestine-TerminalIleum	174	SAMD4A	ENSG00000020577.13	14	0.00181432	0.0254004	14	0.0374574	Yes	No
SmallIntestine-TerminalIleum	174	GCH1	ENSG00000131979.18	14	0.000413727	0.00579218	14	0.015746	Yes	No
SmallIntestine-TerminalIleum	174	WDHD1	ENSG00000198554.11	14	0.000722519	0.0101153	14	0.0215464	Yes	No
SmallIntestine-TerminalIleum	174	SOCS4	ENSG00000180008.8	14	0.00128183	0.0166638	13	0.0288272	Yes	No
SmallIntestine-TerminalIleum	174	MAPK1IP1L	ENSG00000168175.14	14	0.00741532	0.0963991	13	0.103214	No	No
SmallIntestine-TerminalIleum	174	LGALS3	ENSG00000131981.15	14	0.00283855	0.0397396	14	0.0510451	No	No
SmallIntestine-TerminalIleum	174	DLGAP5	ENSG00000126787.12	14	0.00195662	0.0273927	14	0.0394196	Yes	No
SmallIntestine-TerminalIleum	174	FBXO34	ENSG00000178974.9	14	0.00189096	0.0283643	15	0.0403553	Yes	No
SmallIntestine-TerminalIleum	174	ATG14	ENSG00000126775.8	14	0.00675678	0.101352	15	0.107803	No	No
SmallIntestine-TerminalIleum	174	KTN1	ENSG00000126777.17	14	0.00459328	0.0780858	17	0.086399	No	No
SmallIntestine-TerminalIleum	174	CTD-2588E21.1	ENSG00000277763.1	14	0.00162668	0.0260269	16	0.0381233	Yes	No
SmallIntestine-TerminalIleum	174	PELI2	ENSG00000139946.9	14	0.00716639	0.114662	16	0.120545	No	No
SmallIntestine-TerminalIleum	174	TMEM260	ENSG00000070269.13	14	0.000608296	0.00973273	16	0.021085	Yes	No
SmallIntestine-TerminalIleum	174	EXOC5	ENSG00000070367.15	14	0.00893774	0.143004	16	0.147626	No	No
SmallIntestine-TerminalIleum	174	AP5M1	ENSG00000053770.11	14	0.000566282	0.00849423	15	0.0195289	Yes	No
SmallIntestine-TerminalIleum	174	NAA30	ENSG00000139977.13	14	0.00291791	0.0408508	14	0.0520149	No	No
SmallIntestine-TerminalIleum	174	SLC35F4	ENSG00000151812.14	14	0.0052449	0.0839184	16	0.0917854	No	No
SmallIntestine-TerminalIleum	174	C14orf37	ENSG00000139971.15	14	0.00233538	0.0373661	16	0.0488023	Yes	No
SmallIntestine-TerminalIleum	174	ACTR10	ENSG00000131966.13	14	0.00491328	0.0687859	14	0.0776066	No	No
SmallIntestine-TerminalIleum	174	PSMA3	ENSG00000100567.12	14	0.000885607	0.0132841	15	0.0251402	Yes	No
SmallIntestine-TerminalIleum	174	LINC00216	ENSG00000279636.2	14	0.000301736	0.00452604	15	0.0135948	Yes	No
SmallIntestine-TerminalIleum	174	ARID4A	ENSG00000032219.18	14	0.00338458	0.0541532	16	0.0643748	No	No
SmallIntestine-TerminalIleum	174	TOMM20L	ENSG00000196860.7	14	0.0047675	0.0762801	16	0.0846558	No	No
SmallIntestine-TerminalIleum	174	TIMM9	ENSG00000100575.13	14	0.000545326	0.00872522	16	0.019829	Yes	No
SmallIntestine-TerminalIleum	174	KIAA0586	ENSG00000100578.14	14	0.00963106	0.173359	18	0.176907	No	No
SmallIntestine-TerminalIleum	174	DACT1	ENSG00000165617.14	14	5.0237e-05	0.000803792	16	0.00426403	Yes	Yes
SmallIntestine-TerminalIleum	174	DAAM1	ENSG00000100592.15	14	0.000454599	0.00727358	16	0.0178498	Yes	No
SmallIntestine-TerminalIleum	174	GPR135	ENSG00000181619.11	14	0.000595839	0.00893758	15	0.020085	Yes	No
SmallIntestine-TerminalIleum	174	L3HYPDH	ENSG00000126790.11	14	1.52081e-12	2.4333e-11	16	8.26486e-10	Yes	Yes
SmallIntestine-TerminalIleum	174	JKAMP	ENSG00000050130.17	14	0.000305613	0.00488981	16	0.0142601	Yes	No
SmallIntestine-TerminalIleum	174	CCDC175	ENSG00000151838.11	14	2.34184e-08	3.74694e-07	16	6.21694e-06	Yes	Yes
SmallIntestine-TerminalIleum	174	RTN1	ENSG00000139970.16	14	0.000151508	0.00242413	16	0.00925386	Yes	Yes
SmallIntestine-TerminalIleum	174	PCNX4	ENSG00000126773.12	14	0.000282582	0.00339099	12	0.0114641	Yes	No
SmallIntestine-TerminalIleum	174	DHRS7	ENSG00000100612.13	14	0.000628333	0.00754	12	0.0182104	Yes	No
SmallIntestine-TerminalIleum	174	PPM1A	ENSG00000100614.17	14	0.00352098	0.0422518	12	0.0533705	No	No
SmallIntestine-TerminalIleum	174	C14orf39	ENSG00000179008.8	14	0.0106239	0.116863	11	0.122687	No	No
SmallIntestine-TerminalIleum	174	SIX4	ENSG00000100625.8	14	0.00152785	0.0137506	9	0.025687	Yes	No
SmallIntestine-TerminalIleum	174	MNAT1	ENSG00000020426.10	14	6.25336e-06	6.25336e-05	10	0.000569147	Yes	Yes
SmallIntestine-TerminalIleum	174	TRMT5	ENSG00000126814.6	14	0.000202988	0.00182689	9	0.00765075	Yes	Yes
SmallIntestine-TerminalIleum	174	SLC38A6	ENSG00000139974.15	14	0.000292884	0.00292884	10	0.0104536	Yes	No
SmallIntestine-TerminalIleum	174	PRKCH	ENSG00000027075.14	14	0.000846469	0.0110041	13	0.0225457	Yes	No
SmallIntestine-TerminalIleum	174	TMEM30B	ENSG00000182107.6	14	0.000982401	0.00982401	10	0.0211932	Yes	No
SmallIntestine-TerminalIleum	174	FLJ22447	ENSG00000232774.7	14	0.0151662	0.181994	12	0.185305	No	No
SmallIntestine-TerminalIleum	174	HIF1A	ENSG00000100644.16	14	0.000225907	0.0029368	13	0.010474	Yes	No
SmallIntestine-TerminalIleum	174	HIF1A-AS2	ENSG00000258667.1	14	0.00735658	0.0956355	13	0.102526	No	No
SmallIntestine-TerminalIleum	174	SNAPC1	ENSG00000023608.4	14	3.02076e-05	0.000392699	13	0.00251511	Yes	Yes
SmallIntestine-TerminalIleum	174	RHOJ	ENSG00000126785.12	14	0.000409431	0.00573204	14	0.015651	Yes	No
SmallIntestine-TerminalIleum	174	RP11-696D21.2	ENSG00000258943.1	14	0.00362628	0.0471416	13	0.0579275	No	No
SmallIntestine-TerminalIleum	174	PPP2R5E	ENSG00000154001.13	14	0.000163001	0.00228202	14	0.00892296	Yes	Yes
SmallIntestine-TerminalIleum	174	WDR89	ENSG00000140006.11	14	0.0164297	0.197156	12	0.200004	No	No
SmallIntestine-TerminalIleum	174	CTD-2302E22.6	ENSG00000274015.1	14	0.0025081	0.0275891	11	0.0396128	Yes	No
SmallIntestine-TerminalIleum	174	SGPP1	ENSG00000126821.7	14	0.00163651	0.0180016	11	0.0301371	Yes	No
SmallIntestine-TerminalIleum	174	SYNE2	ENSG00000054654.16	14	0.00275448	0.0385627	14	0.0499179	Yes	No
SmallIntestine-TerminalIleum	174	ESR2	ENSG00000140009.18	14	0.00101674	0.0132177	13	0.0250726	Yes	No
SmallIntestine-TerminalIleum	174	MTHFD1	ENSG00000100714.15	14	0.000784759	0.00941711	12	0.0206693	Yes	No
SmallIntestine-TerminalIleum	174	ZBTB25	ENSG00000089775.11	14	0.0184661	0.221593	12	0.223874	No	No
SmallIntestine-TerminalIleum	174	AKAP5	ENSG00000179841.8	14	0.000405461	0.00486553	12	0.0141983	Yes	No
SmallIntestine-TerminalIleum	174	ZBTB1	ENSG00000126804.13	14	0.0105814	0.126977	12	0.132246	No	No
SmallIntestine-TerminalIleum	174	HSPA2	ENSG00000126803.9	14	0.0143109	0.17173	12	0.17534	No	No
SmallIntestine-TerminalIleum	174	PPP1R36	ENSG00000165807.7	14	0.00689714	0.0827657	12	0.0907523	No	No
SmallIntestine-TerminalIleum	174	PLEKHG3	ENSG00000126822.16	14	1.85162e-05	0.000222194	12	0.00159982	Yes	Yes
SmallIntestine-TerminalIleum	174	SPTB	ENSG00000070182.19	14	0.0294709	0.383122	13	0.383961	No	No
SmallIntestine-TerminalIleum	174	CHURC1	ENSG00000258289.8	14	1.12285e-24	1.34742e-23	12	2.12293e-21	Yes	Yes
SmallIntestine-TerminalIleum	174	GPX2	ENSG00000176153.11	14	0.000113798	0.00136558	12	0.00622192	Yes	Yes
SmallIntestine-TerminalIleum	174	RAB15	ENSG00000139998.14	14	0.00131458	0.0157749	12	0.0278733	Yes	No
SmallIntestine-TerminalIleum	174	FNTB	ENSG00000257365.7	14	1.9422e-05	0.000233064	12	0.00166656	Yes	Yes
SmallIntestine-TerminalIleum	174	MAX	ENSG00000125952.18	14	0.000897277	0.0107673	12	0.0222405	Yes	No
SmallIntestine-TerminalIleum	174	CTD-2509G16.2	ENSG00000255002.1	14	0.00317676	0.0381211	12	0.049507	Yes	No
SmallIntestine-TerminalIleum	174	CTD-2509G16.5	ENSG00000258760.1	14	0.00330259	0.039631	12	0.0509387	No	No
SmallIntestine-TerminalIleum	174	FUT8	ENSG00000033170.16	14	3.5777e-05	0.000429324	12	0.00268403	Yes	Yes
SmallIntestine-TerminalIleum	174	RP11-72M17.1	ENSG00000258561.1	14	0.00087773	0.00614411	7	0.0162687	Yes	No
SmallIntestine-TerminalIleum	174	LINC00238	ENSG00000196553.14	14	7.86007e-06	4.71604e-05	6	0.00044612	Yes	Yes
SmallIntestine-TerminalIleum	174	GPHN	ENSG00000171723.15	14	0.000896201	0.00806581	9	0.0189174	Yes	No
SmallIntestine-TerminalIleum	174	FAM71D	ENSG00000172717.15	14	0.00596634	0.035798	6	0.0473394	Yes	No
SmallIntestine-TerminalIleum	174	MPP5	ENSG00000072415.8	14	0.00175271	0.012269	7	0.0240191	Yes	No
SmallIntestine-TerminalIleum	174	ATP6V1D	ENSG00000100554.11	14	4.04951e-05	0.000283466	7	0.00194535	Yes	Yes
SmallIntestine-TerminalIleum	174	EIF2S1	ENSG00000134001.12	14	0.0133208	0.0932457	7	0.100285	No	No
SmallIntestine-TerminalIleum	174	PLEK2	ENSG00000100558.8	14	0.0096337	0.0674359	7	0.0763684	No	No
SmallIntestine-TerminalIleum	174	TMEM229B	ENSG00000198133.8	14	1.73959e-06	1.39167e-05	8	0.00015559	Yes	Yes
SmallIntestine-TerminalIleum	174	PLEKHH1	ENSG00000054690.13	14	0.00107621	0.00860965	8	0.0196713	Yes	No
SmallIntestine-TerminalIleum	174	PIGH	ENSG00000100564.8	14	0.000598267	0.00478613	8	0.0140464	Yes	No
SmallIntestine-TerminalIleum	174	ARG2	ENSG00000081181.7	14	0.00443613	0.0399252	9	0.0512114	No	No
SmallIntestine-TerminalIleum	174	VTI1B	ENSG00000100568.10	14	0.0068267	0.0614403	9	0.0709938	No	No
SmallIntestine-TerminalIleum	174	RDH11	ENSG00000072042.12	14	0.000352283	0.00317055	9	0.0110123	Yes	No
SmallIntestine-TerminalIleum	174	RDH12	ENSG00000139988.9	14	0.00183332	0.0183332	10	0.0304455	Yes	No
SmallIntestine-TerminalIleum	174	ZFYVE26	ENSG00000072121.15	14	0.00271195	0.0271195	10	0.0391547	Yes	No
SmallIntestine-TerminalIleum	174	RAD51B	ENSG00000182185.18	14	0.00414741	0.0663586	16	0.0754309	No	No
SmallIntestine-TerminalIleum	174	ZFP36L1	ENSG00000185650.9	14	0.00152852	0.0198707	13	0.0319967	Yes	No
SmallIntestine-TerminalIleum	174	ACTN1	ENSG00000072110.13	14	0.00323979	0.045357	14	0.0562284	No	No
SmallIntestine-TerminalIleum	174	DCAF5	ENSG00000139990.17	14	0.00138859	0.0208289	15	0.0329108	Yes	No
SmallIntestine-TerminalIleum	174	RP11-363J20.1	ENSG00000258957.1	14	0.000296918	0.00445377	15	0.0134618	Yes	No
SmallIntestine-TerminalIleum	174	EXD2	ENSG00000081177.18	14	0.0019725	0.0295875	15	0.0415377	Yes	No
SmallIntestine-TerminalIleum	174	GALNT16	ENSG00000100626.16	14	0.00173116	0.0276985	16	0.0397125	Yes	No
SmallIntestine-TerminalIleum	174	ERH	ENSG00000100632.10	14	0.000401461	0.00602192	15	0.0161054	Yes	No
SmallIntestine-TerminalIleum	174	SLC39A9	ENSG00000029364.11	14	0.000819219	0.0122883	15	0.0240494	Yes	No
SmallIntestine-TerminalIleum	174	PLEKHD1	ENSG00000175985.9	14	0.000504609	0.00756914	15	0.0182526	Yes	No
SmallIntestine-TerminalIleum	174	SUSD6	ENSG00000100647.7	14	0.000761672	0.0114251	15	0.0230037	Yes	No
SmallIntestine-TerminalIleum	174	SRSF5	ENSG00000100650.15	14	4.11435e-05	0.000576009	14	0.0033397	Yes	Yes
SmallIntestine-TerminalIleum	174	SLC10A1	ENSG00000100652.4	14	0.0012388	0.0173432	14	0.0294857	Yes	No
SmallIntestine-TerminalIleum	174	SMOC1	ENSG00000198732.10	14	0.000515793	0.00773689	15	0.0184647	Yes	No
SmallIntestine-TerminalIleum	174	SLC8A3	ENSG00000100678.18	14	0.00052294	0.0078441	15	0.0186399	Yes	No
SmallIntestine-TerminalIleum	174	COX16	ENSG00000133983.14	14	0.00239684	0.0335557	14	0.0452225	Yes	No
SmallIntestine-TerminalIleum	174	SYNJ2BP	ENSG00000213463.4	14	0.00186891	0.0261647	14	0.0382505	Yes	No
SmallIntestine-TerminalIleum	174	ADAM21	ENSG00000139985.6	14	5.10906e-05	0.000715268	14	0.00390012	Yes	Yes
SmallIntestine-TerminalIleum	174	ADAM20	ENSG00000134007.3	14	0.00507013	0.0659117	13	0.0749957	No	No
SmallIntestine-TerminalIleum	174	MED6	ENSG00000133997.11	14	0.0017856	0.0232128	13	0.0352826	Yes	No
SmallIntestine-TerminalIleum	174	CTD-2540L5.6	ENSG00000245466.1	14	0.0103862	0.13502	13	0.139792	No	No
SmallIntestine-TerminalIleum	174	TTC9	ENSG00000133985.2	14	0.000181059	0.00235377	13	0.00909864	Yes	Yes
SmallIntestine-TerminalIleum	174	LINC01269	ENSG00000258689.1	14	0.00486514	0.0632469	13	0.0726158	No	No
SmallIntestine-TerminalIleum	174	MAP3K9	ENSG00000006432.15	14	0.000476531	0.00667143	14	0.0170183	Yes	No
SmallIntestine-TerminalIleum	174	RP6-65G23.3	ENSG00000259153.1	14	0.00119269	0.015505	13	0.0275888	Yes	No
SmallIntestine-TerminalIleum	174	RP6-65G23.5	ENSG00000275630.1	14	0.00383744	0.0498867	13	0.0604059	No	No
SmallIntestine-TerminalIleum	174	RP1-292L20.3	ENSG00000274818.1	14	0.000975711	0.01366	14	0.0255832	Yes	No
SmallIntestine-TerminalIleum	174	PCNX1	ENSG00000100731.15	14	1.05305e-08	1.68488e-07	16	3.0404e-06	Yes	Yes
SmallIntestine-TerminalIleum	174	SIPA1L1	ENSG00000197555.9	14	0.00105696	0.0179684	17	0.0301144	Yes	No
SmallIntestine-TerminalIleum	174	RGS6	ENSG00000182732.16	14	0.00351787	0.0598038	17	0.0695964	No	No
SmallIntestine-TerminalIleum	174	DPF3	ENSG00000205683.11	14	0.00241248	0.0385997	16	0.0499556	Yes	No
SmallIntestine-TerminalIleum	174	DCAF4	ENSG00000119599.16	14	1.64347e-08	2.62956e-07	16	4.56074e-06	Yes	Yes
SmallIntestine-TerminalIleum	174	ZFYVE1	ENSG00000165861.13	14	0.00215241	0.0344386	16	0.0460278	Yes	No
SmallIntestine-TerminalIleum	174	RBM25	ENSG00000119707.13	14	0.00273271	0.0437234	16	0.054706	No	No
SmallIntestine-TerminalIleum	174	PSEN1	ENSG00000080815.18	14	0.000227188	0.00363501	16	0.0119587	Yes	No
SmallIntestine-TerminalIleum	174	PAPLN	ENSG00000100767.15	14	0.000467473	0.00747956	16	0.0181439	Yes	No
SmallIntestine-TerminalIleum	174	NUMB	ENSG00000133961.19	14	0.00775799	0.124128	16	0.129537	No	No
SmallIntestine-TerminalIleum	174	HEATR4	ENSG00000187105.8	14	6.40183e-09	9.60275e-08	15	1.78613e-06	Yes	Yes
SmallIntestine-TerminalIleum	174	RIOX1	ENSG00000170468.7	14	0.000135565	0.00203348	15	0.0082439	Yes	Yes
SmallIntestine-TerminalIleum	174	ACOT1	ENSG00000184227.7	14	1.13573e-14	1.7036e-13	15	7.90615e-12	Yes	Yes
SmallIntestine-TerminalIleum	174	ACOT2	ENSG00000119673.14	14	1.85358e-08	2.78037e-07	15	4.7781e-06	Yes	Yes
SmallIntestine-TerminalIleum	174	ACOT4	ENSG00000177465.4	14	2.0035e-06	3.00526e-05	15	0.000304242	Yes	Yes
SmallIntestine-TerminalIleum	174	DNAL1	ENSG00000119661.14	14	0.00328698	0.0493047	15	0.0598791	No	No
SmallIntestine-TerminalIleum	174	PNMA1	ENSG00000176903.4	14	0.0131054	0.196581	15	0.199453	No	No
SmallIntestine-TerminalIleum	174	ELMSAN1	ENSG00000156030.13	14	0.00136727	0.0205091	15	0.032609	Yes	No
SmallIntestine-TerminalIleum	174	PTGR2	ENSG00000140043.11	14	1.14669e-14	1.60537e-13	14	7.54363e-12	Yes	Yes
SmallIntestine-TerminalIleum	174	ZNF410	ENSG00000119725.18	14	9.83381e-05	0.00137673	14	0.00625906	Yes	Yes
SmallIntestine-TerminalIleum	174	FAM161B	ENSG00000156050.8	14	0.00573916	0.0803482	14	0.0884325	No	No
SmallIntestine-TerminalIleum	174	COQ6	ENSG00000119723.16	14	0.000158777	0.00222288	14	0.00874244	Yes	Yes
SmallIntestine-TerminalIleum	174	ENTPD5	ENSG00000187097.12	14	2.71657e-07	3.8032e-06	14	5.01803e-05	Yes	Yes
SmallIntestine-TerminalIleum	174	BBOF1	ENSG00000119636.15	14	0.00121549	0.0170169	14	0.0291846	Yes	No
SmallIntestine-TerminalIleum	174	ALDH6A1	ENSG00000119711.12	14	0.00457998	0.0641197	14	0.0733663	No	No
SmallIntestine-TerminalIleum	174	LIN52	ENSG00000205659.10	14	0.00145266	0.0203373	14	0.0324542	Yes	No
SmallIntestine-TerminalIleum	174	ABCD4	ENSG00000119688.20	14	0.00444438	0.0622213	14	0.0716752	No	No
SmallIntestine-TerminalIleum	174	VRTN	ENSG00000133980.4	14	0.011278	0.157892	14	0.161899	No	No
SmallIntestine-TerminalIleum	174	SYNDIG1L	ENSG00000183379.8	14	0.00148314	0.0207639	14	0.0328415	Yes	No
SmallIntestine-TerminalIleum	174	RP3-449M8.9	ENSG00000270000.1	14	0.000229206	0.00320888	14	0.011073	Yes	No
SmallIntestine-TerminalIleum	174	RP3-449M8.6	ENSG00000259005.1	14	1.85313e-06	2.59438e-05	14	0.000268444	Yes	Yes
SmallIntestine-TerminalIleum	174	NPC2	ENSG00000119655.10	14	4.49881e-05	0.000674821	15	0.00373994	Yes	Yes
SmallIntestine-TerminalIleum	174	ISCA2	ENSG00000165898.13	14	4.93598e-05	0.000691037	14	0.00380283	Yes	Yes
SmallIntestine-TerminalIleum	174	LTBP2	ENSG00000119681.11	14	0.00101199	0.0151798	15	0.0272168	Yes	No
SmallIntestine-TerminalIleum	174	AREL1	ENSG00000119682.16	14	0.000983194	0.0137647	14	0.0257021	Yes	No
SmallIntestine-TerminalIleum	174	FCF1	ENSG00000119616.11	14	0.000424754	0.00594655	14	0.0159868	Yes	No
SmallIntestine-TerminalIleum	174	YLPM1	ENSG00000119596.17	14	0.00146142	0.0204599	14	0.0325556	Yes	No
SmallIntestine-TerminalIleum	174	PROX2	ENSG00000119608.12	14	0.00142022	0.0184628	13	0.0306038	Yes	No
SmallIntestine-TerminalIleum	174	DLST	ENSG00000119689.14	14	0.00390064	0.0507083	13	0.0611952	No	No
SmallIntestine-TerminalIleum	174	RPS6KL1	ENSG00000198208.11	14	7.23728e-07	9.40846e-06	13	0.000111363	Yes	Yes
SmallIntestine-TerminalIleum	174	PGF	ENSG00000119630.13	14	0.000307171	0.00399322	13	0.0126123	Yes	No
SmallIntestine-TerminalIleum	174	EIF2B2	ENSG00000119718.10	14	3.09101e-07	3.70922e-06	12	4.90092e-05	Yes	Yes
SmallIntestine-TerminalIleum	174	MLH3	ENSG00000119684.15	14	0.00215147	0.0258177	12	0.0378938	Yes	No
SmallIntestine-TerminalIleum	174	ACYP1	ENSG00000119640.8	14	0.00071415	0.0085698	12	0.0196275	Yes	No
SmallIntestine-TerminalIleum	174	ZC2HC1C	ENSG00000119703.13	14	0.00354008	0.0424809	12	0.0535697	No	No
SmallIntestine-TerminalIleum	174	NEK9	ENSG00000119638.12	14	3.77848e-05	0.000453418	12	0.00279734	Yes	Yes
SmallIntestine-TerminalIleum	174	TMED10	ENSG00000170348.8	14	0.00158677	0.020628	13	0.0327314	Yes	No
SmallIntestine-TerminalIleum	174	CTD-3075F15.1	ENSG00000273565.1	14	0.00133096	0.0159716	12	0.0281254	Yes	No
SmallIntestine-TerminalIleum	174	FOS	ENSG00000170345.9	14	0.000323313	0.00387975	12	0.0124089	Yes	No
SmallIntestine-TerminalIleum	174	LINC01220	ENSG00000259687.1	14	0.00263328	0.0315994	12	0.043413	Yes	No
SmallIntestine-TerminalIleum	174	JDP2	ENSG00000140044.12	14	0.0062478	0.0812214	13	0.0892783	No	No
SmallIntestine-TerminalIleum	174	BATF	ENSG00000156127.6	14	0.00544254	0.0707531	13	0.0794008	No	No
SmallIntestine-TerminalIleum	174	FLVCR2	ENSG00000119686.9	14	5.82749e-05	0.000757574	13	0.00406635	Yes	Yes
SmallIntestine-TerminalIleum	174	TTLL5	ENSG00000119685.19	14	0.000613494	0.00920241	15	0.0204402	Yes	No
SmallIntestine-TerminalIleum	174	C14orf1	ENSG00000133935.6	14	0.00337476	0.0438719	13	0.0548333	No	No
SmallIntestine-TerminalIleum	174	TGFB3	ENSG00000119699.7	14	0.000227092	0.0029522	13	0.010509	Yes	No
SmallIntestine-TerminalIleum	174	IFT43	ENSG00000119650.12	14	0.0024117	0.0337638	14	0.0454057	Yes	No
SmallIntestine-TerminalIleum	174	GPATCH2L	ENSG00000089916.17	14	1.7248e-05	0.00025872	15	0.00180258	Yes	Yes
SmallIntestine-TerminalIleum	174	ESRRB	ENSG00000119715.14	14	1.81462e-08	2.90339e-07	16	4.98039e-06	Yes	Yes
SmallIntestine-TerminalIleum	174	RP11-187O7.3	ENSG00000259124.1	14	3.98435e-07	6.7734e-06	17	8.30029e-05	Yes	Yes
SmallIntestine-TerminalIleum	174	VASH1	ENSG00000071246.10	14	8.97466e-08	1.43595e-06	16	2.08946e-05	Yes	Yes
SmallIntestine-TerminalIleum	174	RP11-488C13.5	ENSG00000258301.3	14	0.00330279	0.0528446	16	0.0631233	No	No
SmallIntestine-TerminalIleum	174	ANGEL1	ENSG00000013523.9	14	0.000135412	0.00216659	16	0.00859315	Yes	Yes
SmallIntestine-TerminalIleum	174	IRF2BPL	ENSG00000119669.4	14	0.000135029	0.00243052	18	0.00926971	Yes	Yes
SmallIntestine-TerminalIleum	174	RP11-7F17.5	ENSG00000246548.3	14	0.000402919	0.00725254	18	0.0178215	Yes	No
SmallIntestine-TerminalIleum	174	RP11-7F17.3	ENSG00000258819.1	14	0.000172986	0.00311375	18	0.0108755	Yes	No
SmallIntestine-TerminalIleum	174	CIPC	ENSG00000198894.7	14	9.51729e-05	0.00171311	18	0.00730811	Yes	Yes
SmallIntestine-TerminalIleum	174	ZDHHC22	ENSG00000177108.5	14	0.000726001	0.013068	18	0.0249148	Yes	No
SmallIntestine-TerminalIleum	174	TMEM63C	ENSG00000165548.10	14	7.50222e-05	0.0013504	18	0.0061798	Yes	Yes
SmallIntestine-TerminalIleum	174	NGB	ENSG00000165553.4	14	0.0034688	0.0624383	18	0.0718767	No	No
SmallIntestine-TerminalIleum	174	POMT2	ENSG00000009830.11	14	0.000294011	0.0052922	18	0.0149276	Yes	No
SmallIntestine-TerminalIleum	174	GSTZ1	ENSG00000100577.18	14	2.30638e-05	0.000415149	18	0.0026181	Yes	Yes
SmallIntestine-TerminalIleum	174	TMED8	ENSG00000100580.7	14	3.58747e-05	0.000645745	18	0.00362705	Yes	Yes
SmallIntestine-TerminalIleum	174	SAMD15	ENSG00000100583.4	14	0.000179575	0.00323235	18	0.011126	Yes	No
SmallIntestine-TerminalIleum	174	NOXRED1	ENSG00000165555.9	14	4.11506e-07	7.4071e-06	18	9.00038e-05	Yes	Yes
SmallIntestine-TerminalIleum	174	VIPAS39	ENSG00000151445.15	14	0.000246981	0.00444565	18	0.013455	Yes	No
SmallIntestine-TerminalIleum	174	AHSA1	ENSG00000100591.7	14	0.0022738	0.0386546	17	0.0500196	No	No
SmallIntestine-TerminalIleum	174	SPTLC2	ENSG00000100596.6	14	0.0011661	0.0209898	18	0.033085	Yes	No
SmallIntestine-TerminalIleum	174	ALKBH1	ENSG00000100601.9	14	5.14393e-06	8.74468e-05	17	0.000754853	Yes	Yes
SmallIntestine-TerminalIleum	174	SLIRP	ENSG00000119705.9	14	0.00138827	0.0236006	17	0.035673	Yes	No
SmallIntestine-TerminalIleum	174	SNW1	ENSG00000100603.13	14	0.0019006	0.0323101	17	0.044064	Yes	No
SmallIntestine-TerminalIleum	174	ADCK1	ENSG00000063761.15	14	3.00168e-05	0.000510285	17	0.00304983	Yes	Yes
SmallIntestine-TerminalIleum	174	NRXN3	ENSG00000021645.18	14	0.00181111	0.0470889	26	0.0578779	No	No
SmallIntestine-TerminalIleum	174	DIO2	ENSG00000211448.11	14	0.0018921	0.0283815	15	0.0403702	Yes	No
SmallIntestine-TerminalIleum	174	CEP128	ENSG00000100629.16	14	0.000693326	0.0124799	18	0.0242824	Yes	No
SmallIntestine-TerminalIleum	174	TSHR	ENSG00000165409.16	14	7.6843e-05	0.00122949	16	0.00579043	Yes	Yes
SmallIntestine-TerminalIleum	174	GTF2A1	ENSG00000165417.11	14	0.00420731	0.0589024	14	0.0687347	No	No
SmallIntestine-TerminalIleum	174	STON2	ENSG00000140022.9	14	0.000351829	0.00527744	15	0.0149128	Yes	No
SmallIntestine-TerminalIleum	174	RP11-299L17.3	ENSG00000258675.1	14	8.97111e-05	0.00125595	14	0.00587816	Yes	Yes
SmallIntestine-TerminalIleum	174	SEL1L	ENSG00000071537.13	14	0.00285085	0.0399119	14	0.0511979	No	No
SmallIntestine-TerminalIleum	174	RP11-497E19.1	ENSG00000205562.2	14	0.000117732	0.00200144	17	0.00815763	Yes	Yes
SmallIntestine-TerminalIleum	174	FLRT2	ENSG00000185070.10	14	0.00147841	0.025133	17	0.0372034	Yes	No
SmallIntestine-TerminalIleum	174	CTD-2341M24.1	ENSG00000258733.5	14	0.00302906	0.051494	17	0.0618849	No	No
SmallIntestine-TerminalIleum	174	GALC	ENSG00000054983.16	14	0.000670814	0.0100622	15	0.021497	Yes	No
SmallIntestine-TerminalIleum	174	GPR65	ENSG00000140030.5	14	0.0057914	0.0810796	14	0.089159	No	No
SmallIntestine-TerminalIleum	174	LINC01146	ENSG00000258867.5	14	0.0112127	0.168191	15	0.171866	No	No
SmallIntestine-TerminalIleum	174	KCNK10	ENSG00000100433.15	14	0.000410709	0.00657135	16	0.0168776	Yes	No
SmallIntestine-TerminalIleum	174	SPATA7	ENSG00000042317.16	14	1.95327e-05	0.000312523	16	0.00210169	Yes	Yes
SmallIntestine-TerminalIleum	174	PTPN21	ENSG00000070778.12	14	0.000799639	0.0127942	16	0.024603	Yes	No
SmallIntestine-TerminalIleum	174	ZC3H14	ENSG00000100722.18	14	0.00180984	0.0289574	16	0.0409351	Yes	No
SmallIntestine-TerminalIleum	174	EML5	ENSG00000165521.15	14	0.000202512	0.00344271	17	0.0115774	Yes	No
SmallIntestine-TerminalIleum	174	TTC8	ENSG00000165533.18	14	0.00182395	0.0291831	16	0.0411686	Yes	No
SmallIntestine-TerminalIleum	174	RP11-151G14.2	ENSG00000283627.1	14	0.000128263	0.00179568	14	0.0075555	Yes	Yes
SmallIntestine-TerminalIleum	174	FOXN3	ENSG00000053254.15	14	0.00225207	0.0405373	18	0.0517548	No	No
SmallIntestine-TerminalIleum	174	RP11-944C7.1	ENSG00000258792.4	14	0.00373491	0.0560237	15	0.0660746	No	No
SmallIntestine-TerminalIleum	174	EFCAB11	ENSG00000140025.15	14	0.000290167	0.00464267	16	0.0137774	Yes	No
SmallIntestine-TerminalIleum	174	TDP1	ENSG00000042088.13	14	0.000629065	0.010065	16	0.021497	Yes	No
SmallIntestine-TerminalIleum	174	KCNK13	ENSG00000152315.4	14	0.00112119	0.0179391	16	0.0300809	Yes	No
SmallIntestine-TerminalIleum	174	PSMC1	ENSG00000100764.13	14	0.00096225	0.0144337	15	0.0264069	Yes	No
SmallIntestine-TerminalIleum	174	NRDE2	ENSG00000119720.17	14	9.27962e-05	0.00139194	15	0.00631596	Yes	Yes
SmallIntestine-TerminalIleum	174	RP11-471B22.3	ENSG00000275198.1	14	0.000223491	0.00335237	15	0.011403	Yes	No
SmallIntestine-TerminalIleum	174	CALM1	ENSG00000198668.10	14	0.002934	0.0440101	15	0.054951	No	No
SmallIntestine-TerminalIleum	174	TTC7B	ENSG00000165914.14	14	0.00382891	0.0650915	17	0.0742426	No	No
SmallIntestine-TerminalIleum	174	RPS6KA5	ENSG00000100784.10	14	0.000346092	0.00553747	16	0.0153243	Yes	No
SmallIntestine-TerminalIleum	174	C14orf159	ENSG00000133943.20	14	0.000793275	0.0142789	18	0.0262492	Yes	No
SmallIntestine-TerminalIleum	174	GPR68	ENSG00000119714.10	14	0.00120763	0.0205297	17	0.0326251	Yes	No
SmallIntestine-TerminalIleum	174	CTD-2547L24.4	ENSG00000260810.1	14	0.00475725	0.0808733	17	0.0889582	No	No
SmallIntestine-TerminalIleum	174	CCDC88C	ENSG00000015133.18	14	0.0039823	0.0716813	18	0.0802792	No	No
SmallIntestine-TerminalIleum	174	PPP4R3A	ENSG00000100796.17	14	0.000553755	0.00996759	18	0.02138	Yes	No
SmallIntestine-TerminalIleum	174	CATSPERB	ENSG00000133962.7	14	6.85776e-05	0.00130297	19	0.0060275	Yes	Yes
SmallIntestine-TerminalIleum	174	TC2N	ENSG00000165929.12	14	2.77106e-05	0.000498791	18	0.00300199	Yes	Yes
SmallIntestine-TerminalIleum	174	FBLN5	ENSG00000140092.14	14	0.000982605	0.0176869	18	0.0298212	Yes	No
SmallIntestine-TerminalIleum	174	TRIP11	ENSG00000100815.12	14	0.000511907	0.00921433	18	0.0204562	Yes	No
SmallIntestine-TerminalIleum	174	ATXN3	ENSG00000066427.21	14	0.00061435	0.0110583	18	0.0226246	Yes	No
SmallIntestine-TerminalIleum	174	NDUFB1	ENSG00000183648.9	14	0.000349119	0.00628413	18	0.016474	Yes	No
SmallIntestine-TerminalIleum	174	CPSF2	ENSG00000165934.12	14	3.10149e-12	5.89283e-11	19	1.87262e-09	Yes	Yes
SmallIntestine-TerminalIleum	174	SLC24A4	ENSG00000140090.17	14	0.000984245	0.0196849	20	0.0317892	Yes	No
SmallIntestine-TerminalIleum	174	RIN3	ENSG00000100599.15	14	6.57272e-07	1.24882e-05	19	0.000142076	Yes	Yes
SmallIntestine-TerminalIleum	174	LGMN	ENSG00000100600.14	14	0.00144939	0.0246396	17	0.0366952	Yes	No
SmallIntestine-TerminalIleum	174	GOLGA5	ENSG00000066455.12	14	0.00458677	0.0825619	18	0.0905713	No	No
SmallIntestine-TerminalIleum	174	RP11-862G15.2	ENSG00000258499.1	14	0.000203784	0.00366811	18	0.0120023	Yes	No
SmallIntestine-TerminalIleum	174	CHGA	ENSG00000100604.12	14	0.00360839	0.0649511	18	0.0741005	No	No
SmallIntestine-TerminalIleum	174	ITPK1	ENSG00000100605.16	14	0.000681143	0.0136229	20	0.0255536	Yes	No
SmallIntestine-TerminalIleum	174	MOAP1	ENSG00000165943.4	14	9.38982e-05	0.00159627	17	0.00696496	Yes	Yes
SmallIntestine-TerminalIleum	174	TMEM251	ENSG00000153485.5	14	0.000724044	0.0123087	17	0.0240769	Yes	No
SmallIntestine-TerminalIleum	174	GON7	ENSG00000170270.4	14	0.00141815	0.0241085	17	0.0361522	Yes	No
SmallIntestine-TerminalIleum	174	UBR7	ENSG00000012963.14	14	0.00184902	0.0314333	17	0.0432673	Yes	No
SmallIntestine-TerminalIleum	174	BTBD7	ENSG00000011114.14	14	0.00138562	0.0249412	18	0.0370042	Yes	No
SmallIntestine-TerminalIleum	174	UNC79	ENSG00000133958.13	14	0.000530397	0.0116687	22	0.0233064	Yes	No
SmallIntestine-TerminalIleum	174	PRIMA1	ENSG00000175785.12	14	0.00141729	0.0269285	19	0.0390051	Yes	No
SmallIntestine-TerminalIleum	174	ASB2	ENSG00000100628.11	14	0.00526104	0.0999598	19	0.106576	No	No
SmallIntestine-TerminalIleum	174	OTUB2	ENSG00000089723.9	14	0.000159445	0.00302945	19	0.0106948	Yes	No
SmallIntestine-TerminalIleum	174	DDX24	ENSG00000089737.16	14	0.000177906	0.00355813	20	0.0118109	Yes	No
SmallIntestine-TerminalIleum	174	IFI27L1	ENSG00000165948.10	14	0.000170324	0.00340648	20	0.011497	Yes	No
SmallIntestine-TerminalIleum	174	IFI27	ENSG00000165949.12	14	0.00014222	0.00270219	19	0.00994178	Yes	Yes
SmallIntestine-TerminalIleum	174	IFI27L2	ENSG00000119632.3	14	2.39598e-15	4.55237e-14	19	2.3006e-12	Yes	Yes
SmallIntestine-TerminalIleum	174	PPP4R4	ENSG00000119698.11	14	0.000532192	0.0106438	20	0.0221427	Yes	No
SmallIntestine-TerminalIleum	174	SERPINA6	ENSG00000170099.5	14	1.68484e-05	0.00032012	19	0.00213973	Yes	Yes
SmallIntestine-TerminalIleum	174	SERPINA1	ENSG00000197249.13	14	0.000340868	0.0064765	19	0.0167325	Yes	No
SmallIntestine-TerminalIleum	174	SERPINA11	ENSG00000186910.3	14	2.59563e-06	5.19127e-05	20	0.000484234	Yes	Yes
SmallIntestine-TerminalIleum	174	SERPINA9	ENSG00000170054.14	14	0.00223866	0.0447732	20	0.0556703	No	No
SmallIntestine-TerminalIleum	174	SERPINA12	ENSG00000165953.9	14	0.000709599	0.014192	20	0.0261522	Yes	No
SmallIntestine-TerminalIleum	174	SERPINA4	ENSG00000100665.11	14	4.60535e-06	9.67123e-05	21	0.000814582	Yes	Yes
SmallIntestine-TerminalIleum	174	SERPINA5	ENSG00000188488.13	14	0.00252057	0.0529319	21	0.0632075	No	No
SmallIntestine-TerminalIleum	174	SERPINA3	ENSG00000196136.17	14	0.00458561	0.0962978	21	0.103129	No	No
SmallIntestine-TerminalIleum	174	DICER1	ENSG00000100697.14	14	0.000643919	0.0141662	22	0.0261291	Yes	No
SmallIntestine-TerminalIleum	174	CLMN	ENSG00000165959.11	14	0.00101271	0.0232923	23	0.0353494	Yes	No
SmallIntestine-TerminalIleum	174	RP11-725G5.2	ENSG00000258630.1	14	0.00158708	0.0349158	22	0.0465131	Yes	No
SmallIntestine-TerminalIleum	174	SYNE3	ENSG00000176438.12	14	2.83118e-05	0.00062286	22	0.00353557	Yes	Yes
SmallIntestine-TerminalIleum	174	RP11-1070N10.3	ENSG00000258572.1	14	0.000592405	0.0124405	21	0.0242316	Yes	No
SmallIntestine-TerminalIleum	174	GLRX5	ENSG00000182512.4	14	0.000652783	0.0130557	20	0.0249014	Yes	No
SmallIntestine-TerminalIleum	174	TCL1B	ENSG00000213231.12	14	0.00109267	0.0207608	19	0.0328393	Yes	No
SmallIntestine-TerminalIleum	174	TCL1A	ENSG00000100721.10	14	0.000514425	0.00977408	19	0.021134	Yes	No
SmallIntestine-TerminalIleum	174	TUNAR	ENSG00000250366.2	14	4.2857e-05	0.000814282	19	0.00430177	Yes	Yes
SmallIntestine-TerminalIleum	174	C14orf132	ENSG00000227051.6	14	0.00107574	0.0193633	18	0.0314922	Yes	No
SmallIntestine-TerminalIleum	174	BDKRB2	ENSG00000168398.6	14	0.00156206	0.028117	18	0.0401085	Yes	No
SmallIntestine-TerminalIleum	174	BDKRB1	ENSG00000100739.10	14	0.00130708	0.0235275	18	0.0355998	Yes	No
SmallIntestine-TerminalIleum	174	ATG2B	ENSG00000066739.11	14	7.0183e-05	0.00126329	18	0.00590514	Yes	Yes
SmallIntestine-TerminalIleum	174	GSKIP	ENSG00000100744.14	14	0.00191436	0.0344585	18	0.0460475	Yes	No
SmallIntestine-TerminalIleum	174	AK7	ENSG00000140057.8	14	0.000383878	0.0069098	18	0.0173605	Yes	No
SmallIntestine-TerminalIleum	174	PAPOLA	ENSG00000090060.17	14	0.000145344	0.00247084	17	0.0093739	Yes	Yes
SmallIntestine-TerminalIleum	174	RP11-433J8.1	ENSG00000258702.1	14	1.60231e-07	2.40346e-06	15	3.33057e-05	Yes	Yes
SmallIntestine-TerminalIleum	174	VRK1	ENSG00000100749.7	14	0.00138516	0.0221626	16	0.0342589	Yes	No
SmallIntestine-TerminalIleum	174	CTD-2506J14.1	ENSG00000246084.2	14	0.000245686	0.00417667	17	0.0129843	Yes	No
SmallIntestine-TerminalIleum	174	LINC01550	ENSG00000246223.8	14	0.000144382	0.00245449	17	0.00933688	Yes	Yes
SmallIntestine-TerminalIleum	174	BCL11B	ENSG00000127152.17	14	0.00163618	0.0294512	18	0.0414104	Yes	No
SmallIntestine-TerminalIleum	174	SETD3	ENSG00000183576.12	14	0.000351087	0.0056174	16	0.0154384	Yes	No
SmallIntestine-TerminalIleum	174	CCNK	ENSG00000090061.17	14	0.00359479	0.0539218	15	0.0641607	No	No
SmallIntestine-TerminalIleum	174	CCDC85C	ENSG00000205476.8	14	0.00601779	0.0962846	16	0.103121	No	No
SmallIntestine-TerminalIleum	174	RP11-543C4.1	ENSG00000247970.2	14	9.41439e-06	0.000141216	15	0.00110135	Yes	Yes
SmallIntestine-TerminalIleum	174	HHIPL1	ENSG00000182218.9	14	2.11937e-05	0.000317906	15	0.00212796	Yes	Yes
SmallIntestine-TerminalIleum	174	CYP46A1	ENSG00000036530.8	14	0.00149526	0.0209337	14	0.0330264	Yes	No
SmallIntestine-TerminalIleum	174	EML1	ENSG00000066629.16	14	9.05464e-05	0.0013582	15	0.00620452	Yes	Yes
SmallIntestine-TerminalIleum	174	EVL	ENSG00000196405.12	14	0.00356629	0.0570607	16	0.0670488	No	No
SmallIntestine-TerminalIleum	174	DEGS2	ENSG00000168350.7	14	0.00158096	0.0221334	14	0.0342252	Yes	No
SmallIntestine-TerminalIleum	174	YY1	ENSG00000100811.12	14	1.12854e-05	0.000169281	15	0.00128914	Yes	Yes
SmallIntestine-TerminalIleum	174	SLC25A29	ENSG00000197119.12	14	0.00046722	0.00654108	14	0.0168252	Yes	No
SmallIntestine-TerminalIleum	174	SLC25A47	ENSG00000140107.10	14	0.000481909	0.00674673	14	0.017117	Yes	No
SmallIntestine-TerminalIleum	174	WARS	ENSG00000140105.17	14	0.00656571	0.0919199	14	0.0990635	No	No
SmallIntestine-TerminalIleum	174	WDR25	ENSG00000176473.13	14	3.10672e-08	4.66008e-07	15	7.58436e-06	Yes	Yes
SmallIntestine-TerminalIleum	174	BEGAIN	ENSG00000183092.16	14	2.02795e-09	3.04192e-08	15	6.21952e-07	Yes	Yes
SmallIntestine-TerminalIleum	174	CTD-2062F14.3	ENSG00000259031.1	14	8.09784e-05	0.0011337	14	0.00546419	Yes	Yes
SmallIntestine-TerminalIleum	174	DLK1	ENSG00000185559.13	14	0.000167392	0.0021761	13	0.00861117	Yes	Yes
SmallIntestine-TerminalIleum	174	MEG3	ENSG00000214548.14	14	0.000411358	0.00534766	13	0.0150072	Yes	No
SmallIntestine-TerminalIleum	174	SNHG23	ENSG00000225746.9	14	0.00573763	0.0745892	13	0.0830891	No	No
SmallIntestine-TerminalIleum	174	MEG9	ENSG00000223403.3	14	0.000689478	0.00827374	12	0.0192128	Yes	No
SmallIntestine-TerminalIleum	174	RP11-8L8.2	ENSG00000259004.1	14	0.00484242	0.0581091	12	0.0680249	No	No
SmallIntestine-TerminalIleum	174	DIO3OS	ENSG00000258498.8	14	0.000361314	0.00433577	12	0.0132589	Yes	No
SmallIntestine-TerminalIleum	174	DIO3	ENSG00000197406.7	14	0.0013539	0.0162468	12	0.0284084	Yes	No
SmallIntestine-TerminalIleum	174	RP11-1029J19.4	ENSG00000258919.1	14	0.000519135	0.00622962	12	0.016409	Yes	No
SmallIntestine-TerminalIleum	174	RP11-1029J19.5	ENSG00000258404.1	14	0.00209044	0.0250852	12	0.0371562	Yes	No
SmallIntestine-TerminalIleum	174	LINC00239	ENSG00000258512.1	14	0.00338564	0.0406277	12	0.0518246	No	No
SmallIntestine-TerminalIleum	174	PPP2R5C	ENSG00000078304.19	14	0.00563786	0.0732922	13	0.081834	No	No
SmallIntestine-TerminalIleum	174	RP11-1017G21.5	ENSG00000271780.1	14	1.34009e-11	1.47409e-10	11	4.35927e-09	Yes	Yes
SmallIntestine-TerminalIleum	174	RP11-1017G21.6	ENSG00000272444.1	14	4.09347e-06	4.50282e-05	11	0.000429199	Yes	Yes
SmallIntestine-TerminalIleum	174	DYNC1H1	ENSG00000197102.10	14	0.000989293	0.0108822	11	0.0223988	Yes	No
SmallIntestine-TerminalIleum	174	HSP90AA1	ENSG00000080824.18	14	0.00137663	0.015143	11	0.0271853	Yes	No
SmallIntestine-TerminalIleum	174	WDR20	ENSG00000140153.17	14	0.00449957	0.0494953	11	0.0600483	No	No
SmallIntestine-TerminalIleum	174	MOK	ENSG00000080823.22	14	0.0018784	0.0206624	11	0.0327665	Yes	No
SmallIntestine-TerminalIleum	174	ZNF839	ENSG00000022976.15	14	0.00529451	0.0529451	10	0.0632151	No	No
SmallIntestine-TerminalIleum	174	CINP	ENSG00000100865.14	14	0.000982271	0.00982271	10	0.0211929	Yes	No
SmallIntestine-TerminalIleum	174	TECPR2	ENSG00000196663.15	14	0.00782363	0.0860599	11	0.0937449	No	No
SmallIntestine-TerminalIleum	174	ANKRD9	ENSG00000156381.8	14	0.000644639	0.00644639	10	0.0166869	Yes	No
SmallIntestine-TerminalIleum	174	CTD-2555C10.3	ENSG00000259230.1	14	0.0031368	0.0345048	11	0.046081	Yes	No
SmallIntestine-TerminalIleum	174	RCOR1	ENSG00000089902.9	14	0.000910874	0.0109305	12	0.0224587	Yes	No
SmallIntestine-TerminalIleum	174	TRAF3	ENSG00000131323.14	14	0.00161046	0.0193256	12	0.0314609	Yes	No
SmallIntestine-TerminalIleum	174	AMN	ENSG00000166126.10	14	0.000863547	0.0103626	12	0.0218301	Yes	No
SmallIntestine-TerminalIleum	174	CDC42BPB	ENSG00000198752.10	14	0.00390561	0.0468673	12	0.057666	No	No
SmallIntestine-TerminalIleum	174	EXOC3L4	ENSG00000205436.7	14	4.39373e-05	0.000527248	12	0.00312535	Yes	Yes
SmallIntestine-TerminalIleum	174	LINC00677	ENSG00000259717.1	14	0.00401814	0.0482177	12	0.0588998	No	No
SmallIntestine-TerminalIleum	174	TNFAIP2	ENSG00000185215.8	14	0.00175703	0.0210843	12	0.0331858	Yes	No
SmallIntestine-TerminalIleum	174	LINC00605	ENSG00000251533.2	14	0.00187979	0.0225575	12	0.0346465	Yes	No
SmallIntestine-TerminalIleum	174	RP11-736N17.10	ENSG00000278071.1	14	0.00283193	0.0368151	13	0.048323	Yes	No
SmallIntestine-TerminalIleum	174	EIF5	ENSG00000100664.10	14	0.00156119	0.0218566	14	0.0339678	Yes	No
SmallIntestine-TerminalIleum	174	MARK3	ENSG00000075413.17	14	8.86559e-06	0.000132984	15	0.00104849	Yes	Yes
SmallIntestine-TerminalIleum	174	CKB	ENSG00000166165.12	14	0.00557294	0.0835941	15	0.0914681	No	No
SmallIntestine-TerminalIleum	174	TRMT61A	ENSG00000166166.12	14	1.8203e-07	2.73045e-06	15	3.7226e-05	Yes	Yes
SmallIntestine-TerminalIleum	174	BAG5	ENSG00000166170.9	14	0.000586598	0.00879897	15	0.0199152	Yes	No
SmallIntestine-TerminalIleum	174	KLC1	ENSG00000126214.21	14	5.76155e-08	9.21848e-07	16	1.40404e-05	Yes	Yes
SmallIntestine-TerminalIleum	174	APOPT1	ENSG00000256053.7	14	0.00331522	0.0497283	15	0.0602569	No	No
SmallIntestine-TerminalIleum	174	XRCC3	ENSG00000126215.13	14	2.79526e-05	0.000419289	15	0.00263978	Yes	Yes
SmallIntestine-TerminalIleum	174	ZFYVE21	ENSG00000100711.13	14	7.62806e-06	0.000114421	15	0.000929093	Yes	Yes
SmallIntestine-TerminalIleum	174	PPP1R13B	ENSG00000088808.16	14	0.000444903	0.00711845	16	0.0176423	Yes	No
SmallIntestine-TerminalIleum	174	LINC00637	ENSG00000258735.1	14	0.000587223	0.00880834	15	0.0199261	Yes	No
SmallIntestine-TerminalIleum	174	CTD-2134A5.4	ENSG00000258534.1	14	0.00183743	0.0275614	15	0.0395854	Yes	No
SmallIntestine-TerminalIleum	174	C14orf2	ENSG00000156411.9	14	0.00384779	0.0577168	15	0.0676756	No	No
SmallIntestine-TerminalIleum	174	TDRD9	ENSG00000156414.18	14	7.51112e-07	1.20178e-05	16	0.000137057	Yes	Yes
SmallIntestine-TerminalIleum	174	ASPG	ENSG00000166183.15	14	0.00151146	0.0241834	16	0.0362296	Yes	No
SmallIntestine-TerminalIleum	174	KIF26A	ENSG00000066735.14	14	0.000117782	0.00200229	17	0.00815929	Yes	Yes
SmallIntestine-TerminalIleum	174	RP11-260M19.2	ENSG00000258913.1	14	0.000114586	0.00194797	17	0.00801458	Yes	Yes
SmallIntestine-TerminalIleum	174	TMEM179	ENSG00000258986.6	14	0.00123817	0.0185726	15	0.0307032	Yes	No
SmallIntestine-TerminalIleum	174	C14orf180	ENSG00000184601.10	14	0.000945135	0.0132319	14	0.025092	Yes	No
SmallIntestine-TerminalIleum	174	RP11-982M15.7	ENSG00000258736.1	14	0.00287571	0.0402599	14	0.0515174	No	No
SmallIntestine-TerminalIleum	174	RP11-982M15.8	ENSG00000260792.1	14	0.00200515	0.0280721	14	0.0400733	Yes	No
SmallIntestine-TerminalIleum	174	RP11-982M15.6	ENSG00000256050.2	14	0.000315645	0.00441903	14	0.0133986	Yes	No
SmallIntestine-TerminalIleum	174	INF2	ENSG00000203485.12	14	5.78894e-05	0.000810452	14	0.00428636	Yes	Yes
SmallIntestine-TerminalIleum	174	ADSSL1	ENSG00000185100.10	14	9.47518e-06	0.000132653	14	0.00104632	Yes	Yes
SmallIntestine-TerminalIleum	174	SIVA1	ENSG00000184990.12	14	0.00176603	0.0247244	14	0.036764	Yes	No
SmallIntestine-TerminalIleum	174	AKT1	ENSG00000142208.15	14	0.00186019	0.0260427	14	0.0381315	Yes	No
SmallIntestine-TerminalIleum	174	ZBTB42	ENSG00000179627.9	14	0.00543016	0.0760222	14	0.0844096	No	No
SmallIntestine-TerminalIleum	174	LINC00638	ENSG00000258701.1	14	1.48478e-10	2.07869e-09	14	5.1416e-08	Yes	Yes
SmallIntestine-TerminalIleum	174	CTD-3051D23.1	ENSG00000258811.1	14	7.16568e-08	1.0032e-06	14	1.51685e-05	Yes	Yes
SmallIntestine-TerminalIleum	174	CTD-3051D23.4	ENSG00000258593.2	14	0.000750718	0.01051	14	0.0219917	Yes	No
SmallIntestine-TerminalIleum	174	CEP170B	ENSG00000099814.15	14	5.23672e-05	0.000785508	15	0.00418394	Yes	Yes
SmallIntestine-TerminalIleum	174	PLD4	ENSG00000166428.12	14	0.000672053	0.0100808	15	0.021512	Yes	No
SmallIntestine-TerminalIleum	174	AHNAK2	ENSG00000185567.6	14	3.0849e-05	0.000462735	15	0.00283775	Yes	Yes
SmallIntestine-TerminalIleum	174	C14orf79	ENSG00000140104.13	14	1.38535e-08	2.07803e-07	15	3.67209e-06	Yes	Yes
SmallIntestine-TerminalIleum	174	CDCA4	ENSG00000170779.10	14	0.00135376	0.0216602	16	0.0337789	Yes	No
SmallIntestine-TerminalIleum	174	GPR132	ENSG00000183484.11	14	1.30552e-06	2.08884e-05	16	0.000221514	Yes	Yes
SmallIntestine-TerminalIleum	174	RP11-44N21.1	ENSG00000257556.1	14	0.000824037	0.0131846	16	0.0250352	Yes	No
SmallIntestine-TerminalIleum	174	JAG2	ENSG00000184916.8	14	2.02766e-05	0.000344702	17	0.00226686	Yes	Yes
SmallIntestine-TerminalIleum	174	NUDT14	ENSG00000183828.14	14	3.74547e-05	0.00063673	17	0.0035958	Yes	Yes
SmallIntestine-TerminalIleum	174	BRF1	ENSG00000185024.16	14	0.00235475	0.0423855	18	0.0534841	No	No
SmallIntestine-TerminalIleum	174	BTBD6	ENSG00000184887.13	14	0.000910466	0.0145675	16	0.0265299	Yes	No
SmallIntestine-TerminalIleum	174	PACS2	ENSG00000179364.13	14	8.55024e-05	0.00136804	16	0.00622741	Yes	Yes
SmallIntestine-TerminalIleum	174	TEX22	ENSG00000226174.6	14	0.000228372	0.00365395	16	0.0119895	Yes	No
SmallIntestine-TerminalIleum	174	MTA1	ENSG00000182979.17	14	0.0059802	0.0956832	16	0.102556	No	No
SmallIntestine-TerminalIleum	174	CRIP2	ENSG00000182809.10	14	6.40299e-05	0.000960449	15	0.00485225	Yes	Yes
SmallIntestine-TerminalIleum	174	CRIP1	ENSG00000213145.9	14	0.000956047	0.0143407	15	0.0263137	Yes	No
SmallIntestine-TerminalIleum	174	C14orf80	ENSG00000185347.17	14	0.00532609	0.0798914	15	0.0880435	No	No
SmallIntestine-TerminalIleum	174	TMEM121	ENSG00000184986.10	14	1.88925e-06	2.83388e-05	15	0.000289168	Yes	Yes
SmallIntestine-TerminalIleum	174	IGHA2	ENSG00000211890.3	14	0.000790124	0.012642	16	0.0244632	Yes	No
SmallIntestine-TerminalIleum	174	IGHE	ENSG00000211891.5	14	0.000278264	0.00445223	16	0.0134615	Yes	No
SmallIntestine-TerminalIleum	174	IGHG4	ENSG00000211892.3	14	0.000878869	0.0149408	17	0.0269584	Yes	No
SmallIntestine-TerminalIleum	174	IGHG2	ENSG00000211893.3	14	0.00246503	0.0419054	17	0.0530402	No	No
SmallIntestine-TerminalIleum	174	RP11-731F5.2	ENSG00000253364.2	14	0.000819494	0.0139314	17	0.0258843	Yes	No
SmallIntestine-TerminalIleum	174	AL928768.3	ENSG00000253701.2	14	0.000182142	0.00327856	18	0.0112327	Yes	No
SmallIntestine-TerminalIleum	174	IGHA1	ENSG00000211895.4	14	0.000692786	0.0124702	18	0.024271	Yes	No
SmallIntestine-TerminalIleum	174	IGHG1	ENSG00000211896.7	14	6.5769e-06	0.000118384	18	0.000955894	Yes	Yes
SmallIntestine-TerminalIleum	174	IGHG3	ENSG00000211897.8	14	0.000652245	0.0110882	17	0.0226536	Yes	No
SmallIntestine-TerminalIleum	174	IGHD	ENSG00000211898.7	14	0.00172029	0.0309651	18	0.0428683	Yes	No
SmallIntestine-TerminalIleum	174	IGHM	ENSG00000211899.9	14	0.00132444	0.0238399	18	0.0358756	Yes	No
SmallIntestine-TerminalIleum	174	IGHJ6	ENSG00000211900.2	14	0.00034856	0.00627408	18	0.016459	Yes	No
SmallIntestine-TerminalIleum	174	IGHJ5	ENSG00000242472.1	14	0.000140463	0.00252833	18	0.00951689	Yes	Yes
SmallIntestine-TerminalIleum	174	IGHJ4	ENSG00000240041.1	14	0.000639879	0.0115178	18	0.0231183	Yes	No
SmallIntestine-TerminalIleum	174	IGHJ3	ENSG00000242887.1	14	0.00158561	0.028541	18	0.0405206	Yes	No
SmallIntestine-TerminalIleum	174	IGHJ2	ENSG00000211904.2	14	0.00248084	0.0446552	18	0.0555604	No	No
SmallIntestine-TerminalIleum	174	IGHJ1	ENSG00000211905.1	14	0.00492624	0.0886723	18	0.0960493	No	No
SmallIntestine-TerminalIleum	174	IGHD3-22	ENSG00000211911.1	14	3.4827e-05	0.000626886	18	0.00354768	Yes	Yes
SmallIntestine-TerminalIleum	174	AL122127.25	ENSG00000244620.1	14	0.00134055	0.0241299	18	0.0361784	Yes	No
SmallIntestine-TerminalIleum	174	IGHD3-16	ENSG00000211917.1	14	0.000136367	0.00245461	18	0.00933688	Yes	Yes
SmallIntestine-TerminalIleum	174	IGHD2-15	ENSG00000211918.1	14	0.00037217	0.00632689	17	0.0165397	Yes	No
SmallIntestine-TerminalIleum	174	IGHD3-10	ENSG00000211923.1	14	2.22608e-09	3.78433e-08	17	7.55617e-07	Yes	Yes
SmallIntestine-TerminalIleum	174	IGHD3-3	ENSG00000211930.1	14	0.00219996	0.0373993	17	0.0488266	Yes	No
SmallIntestine-TerminalIleum	174	IGHD2-2	ENSG00000211931.1	14	0.000364676	0.00619949	17	0.016371	Yes	No
SmallIntestine-TerminalIleum	174	FAM30A	ENSG00000226777.7	14	0.000308788	0.00524939	17	0.0148739	Yes	No
SmallIntestine-TerminalIleum	174	IGHV6-1	ENSG00000211933.2	14	0.0136057	0.231297	17	0.233514	No	No
SmallIntestine-TerminalIleum	174	IGHV1-2	ENSG00000211934.3	14	1.52872e-19	2.59883e-18	17	2.08228e-16	Yes	Yes
SmallIntestine-TerminalIleum	174	IGHV1-3	ENSG00000211935.3	14	8.92854e-29	1.51785e-27	17	4.12438e-25	Yes	Yes
SmallIntestine-TerminalIleum	174	IGHV4-4	ENSG00000276775.1	14	1.22335e-23	2.07969e-22	17	2.93174e-20	Yes	Yes
SmallIntestine-TerminalIleum	174	IGHV7-4-1	ENSG00000282122.1	14	1.40948e-47	2.39611e-46	17	4.74149e-43	Yes	Yes
SmallIntestine-TerminalIleum	174	IGHV2-5	ENSG00000211937.3	14	0.00231688	0.0370701	16	0.0485388	Yes	No
SmallIntestine-TerminalIleum	174	IGHV3-7	ENSG00000211938.2	14	5.8998e-05	0.000943969	16	0.00480024	Yes	Yes
SmallIntestine-TerminalIleum	174	IGHV3-64D	ENSG00000282639.1	14	6.50353e-32	1.04056e-30	16	4.15097e-28	Yes	Yes
SmallIntestine-TerminalIleum	174	IGHV5-10-1	ENSG00000282651.2	14	3.6187e-41	5.78993e-40	16	7.23702e-37	Yes	Yes
SmallIntestine-TerminalIleum	174	IGHV3-11	ENSG00000211941.3	14	8.18954e-05	0.00131033	16	0.00604957	Yes	Yes
SmallIntestine-TerminalIleum	174	IGHV3-13	ENSG00000211942.3	14	4.19484e-06	6.71174e-05	16	0.000604121	Yes	Yes
SmallIntestine-TerminalIleum	174	IGHV3-15	ENSG00000211943.2	14	0.000936564	0.0140485	15	0.0260056	Yes	No
SmallIntestine-TerminalIleum	174	IGHV3-16	ENSG00000211944.2	14	0.00298424	0.0447636	15	0.055662	No	No
SmallIntestine-TerminalIleum	174	IGHV1-18	ENSG00000211945.2	14	0.00566306	0.0849459	15	0.09272	No	No
SmallIntestine-TerminalIleum	174	IGHV3-20	ENSG00000211946.3	14	9.03342e-17	1.35501e-15	15	8.06512e-14	Yes	Yes
SmallIntestine-TerminalIleum	174	IGHV3-21	ENSG00000211947.2	14	1.18803e-05	0.000178205	15	0.00134237	Yes	Yes
SmallIntestine-TerminalIleum	174	IGHV3-23	ENSG00000211949.3	14	3.22019e-08	4.83029e-07	15	7.8274e-06	Yes	Yes
SmallIntestine-TerminalIleum	174	IGHV1-24	ENSG00000211950.2	14	0.000627145	0.00940718	15	0.0206693	Yes	No
SmallIntestine-TerminalIleum	174	IGHV2-26	ENSG00000211951.2	14	1.54554e-05	0.000216375	14	0.00156755	Yes	Yes
SmallIntestine-TerminalIleum	174	IGHV4-28	ENSG00000211952.3	14	0.000832562	0.0116559	14	0.0232906	Yes	No
SmallIntestine-TerminalIleum	174	IGHV3-30	ENSG00000270550.1	14	0.00288792	0.0404309	14	0.0516587	No	No
SmallIntestine-TerminalIleum	174	IGHV4-31	ENSG00000231475.3	14	6.26254e-06	8.76756e-05	14	0.000756132	Yes	Yes
SmallIntestine-TerminalIleum	174	IGHV3-33	ENSG00000211955.2	14	7.2793e-05	0.0010191	14	0.00505636	Yes	Yes
SmallIntestine-TerminalIleum	174	IGHV4-34	ENSG00000211956.2	14	0.0246635	0.345289	14	0.346472	No	No
SmallIntestine-TerminalIleum	174	IGHV3-35	ENSG00000211957.2	14	0.00194042	0.0271658	14	0.0391859	Yes	No
SmallIntestine-TerminalIleum	174	IGHV3-38	ENSG00000211958.2	14	0.000636504	0.00891105	14	0.020052	Yes	No
SmallIntestine-TerminalIleum	174	IGHV4-39	ENSG00000211959.2	14	2.91361e-27	4.07905e-26	14	9.10454e-24	Yes	Yes
SmallIntestine-TerminalIleum	174	IGHV3-43	ENSG00000232216.1	14	2.26425e-09	3.16994e-08	14	6.43914e-07	Yes	Yes
SmallIntestine-TerminalIleum	174	LINC00221	ENSG00000270816.5	14	0.000132306	0.00185229	14	0.00772775	Yes	Yes
SmallIntestine-TerminalIleum	174	IGHV1-45	ENSG00000211961.3	14	0.000936938	0.0131171	14	0.0249609	Yes	No
SmallIntestine-TerminalIleum	174	IGHV1-46	ENSG00000211962.2	14	0.000750958	0.0105134	14	0.0219936	Yes	No
SmallIntestine-TerminalIleum	174	IGHV3-48	ENSG00000211964.3	14	4.2242e-18	5.91388e-17	14	4.04669e-15	Yes	Yes
SmallIntestine-TerminalIleum	174	IGHV3-49	ENSG00000211965.4	14	5.57157e-09	7.8002e-08	14	1.46981e-06	Yes	Yes
SmallIntestine-TerminalIleum	174	IGHV5-51	ENSG00000211966.2	14	0.00548676	0.0768146	14	0.0851432	No	No
SmallIntestine-TerminalIleum	174	IGHV3-53	ENSG00000211967.3	14	1.47577e-14	2.06608e-13	14	9.37943e-12	Yes	Yes
SmallIntestine-TerminalIleum	174	IGHV1-58	ENSG00000211968.3	14	0.00241967	0.0338754	14	0.0454963	Yes	No
SmallIntestine-TerminalIleum	174	IGHV4-59	ENSG00000224373.3	14	3.25726e-10	4.56017e-09	14	1.06873e-07	Yes	Yes
SmallIntestine-TerminalIleum	174	IGHV4-61	ENSG00000211970.3	14	4.70351e-15	6.58491e-14	14	3.23195e-12	Yes	Yes
SmallIntestine-TerminalIleum	174	IGHV3-64	ENSG00000223648.4	14	1.65123e-15	2.31173e-14	14	1.21408e-12	Yes	Yes
SmallIntestine-TerminalIleum	174	IGHV3-66	ENSG00000211972.2	14	9.98902e-08	1.39846e-06	14	2.04682e-05	Yes	Yes
SmallIntestine-TerminalIleum	174	IGHV1-69	ENSG00000211973.2	14	9.65134e-12	1.35119e-10	14	4.01481e-09	Yes	Yes
SmallIntestine-TerminalIleum	174	IGHV2-70D	ENSG00000211974.3	14	1.11466e-06	1.56052e-05	14	0.0001711	Yes	Yes
SmallIntestine-TerminalIleum	174	IGHV1-69-2	ENSG00000281990.1	14	7.01027e-06	9.11335e-05	13	0.000779144	Yes	Yes
SmallIntestine-TerminalIleum	174	IGHV1-69D	ENSG00000280411.1	14	2.47224e-11	3.21391e-10	13	8.99367e-09	Yes	Yes
SmallIntestine-TerminalIleum	174	IGHV2-70	ENSG00000274576.2	14	8.39861e-14	1.09182e-12	13	4.47932e-11	Yes	Yes
SmallIntestine-TerminalIleum	174	IGHV3-72	ENSG00000225698.3	14	0.00540642	0.0702835	13	0.0789762	No	No
SmallIntestine-TerminalIleum	174	IGHV3-73	ENSG00000211976.2	14	0.0254499	0.330849	13	0.332106	No	No
SmallIntestine-TerminalIleum	174	IGHV3-74	ENSG00000224650.2	14	0.00296589	0.0385566	13	0.0499136	Yes	No
SmallIntestine-TerminalIleum	174	IGHV7-81	ENSG00000211979.2	14	7.97241e-06	9.5669e-05	12	0.000807244	Yes	Yes
SmallIntestine-TerminalIleum	174	IGHV1OR15-9	ENSG00000188403.7	15	0.0628657	0.125731	2	0.131014	No	No
SmallIntestine-TerminalIleum	174	IGHV3OR15-7	ENSG00000259490.2	15	0.0426849	0.0853698	2	0.0931013	No	No
SmallIntestine-TerminalIleum	174	RP11-509A17.3	ENSG00000258654.1	15	0.000723255	0.00216977	3	0.00859315	Yes	Yes
SmallIntestine-TerminalIleum	174	RP11-403B2.7	ENSG00000260409.1	15	0.0116479	0.0349438	3	0.0465379	Yes	No
SmallIntestine-TerminalIleum	174	RP11-294C11.2	ENSG00000278263.2	15	0.00103003	0.00309009	3	0.0108312	Yes	No
SmallIntestine-TerminalIleum	174	IGHV1OR15-1	ENSG00000270505.1	15	0.00325831	0.0195499	6	0.0316755	Yes	No
SmallIntestine-TerminalIleum	174	NIPA1	ENSG00000170113.15	15	3.7818e-11	3.40362e-10	9	9.46803e-09	Yes	Yes
SmallIntestine-TerminalIleum	174	NIPA2	ENSG00000140157.14	15	0.00117441	0.0105697	9	0.0220612	Yes	No
SmallIntestine-TerminalIleum	174	CYFIP1	ENSG00000273749.4	15	0.0010467	0.0115137	11	0.0231134	Yes	No
SmallIntestine-TerminalIleum	174	TUBGCP5	ENSG00000275835.4	15	0.00276505	0.0331806	12	0.0448688	Yes	No
SmallIntestine-TerminalIleum	174	MKRN3	ENSG00000179455.7	15	0.0014603	0.0321266	22	0.0439111	Yes	No
SmallIntestine-TerminalIleum	174	MAGEL2	ENSG00000254585.2	15	0.0014603	0.0321266	22	0.0439111	Yes	No
SmallIntestine-TerminalIleum	174	NDN	ENSG00000182636.5	15	0.00115128	0.0253283	22	0.0373862	Yes	No
SmallIntestine-TerminalIleum	174	PWRN1	ENSG00000259905.5	15	1.39003e-05	0.000333606	24	0.00220705	Yes	Yes
SmallIntestine-TerminalIleum	174	SNRPN	ENSG00000128739.21	15	0.000507773	0.0132021	26	0.0250558	Yes	No
SmallIntestine-TerminalIleum	174	SNURF	ENSG00000273173.5	15	0.000375396	0.00900952	24	0.0201671	Yes	No
SmallIntestine-TerminalIleum	174	RP11-701H24.3	ENSG00000257647.1	15	0.000175671	0.00404042	23	0.0127207	Yes	No
SmallIntestine-TerminalIleum	174	PWAR6	ENSG00000257151.1	15	0.000201081	0.00462485	23	0.0137494	Yes	No
SmallIntestine-TerminalIleum	174	UBE3A	ENSG00000114062.18	15	0.000517325	0.0103465	20	0.0218085	Yes	No
SmallIntestine-TerminalIleum	174	ATP10A	ENSG00000206190.11	15	0.000221423	0.00398561	18	0.0125946	Yes	No
SmallIntestine-TerminalIleum	174	GABRB3	ENSG00000166206.14	15	6.44736e-08	1.41842e-06	22	2.06957e-05	Yes	Yes
SmallIntestine-TerminalIleum	174	GABRA5	ENSG00000186297.11	15	0.000395129	0.00750745	19	0.0181763	Yes	No
SmallIntestine-TerminalIleum	174	OCA2	ENSG00000104044.15	15	0.00155406	0.0202028	13	0.0323249	Yes	No
SmallIntestine-TerminalIleum	174	HERC2	ENSG00000128731.15	15	0.000303435	0.00364122	12	0.0119687	Yes	No
SmallIntestine-TerminalIleum	174	GOLGA8M	ENSG00000188626.6	15	1.64198e-06	1.64198e-05	10	0.000179193	Yes	Yes
SmallIntestine-TerminalIleum	174	APBA2	ENSG00000034053.14	15	0.00325125	0.0357637	11	0.0473207	Yes	No
SmallIntestine-TerminalIleum	174	FAM189A1	ENSG00000104059.4	15	0.00349102	0.0349102	10	0.0465097	Yes	No
SmallIntestine-TerminalIleum	174	NSMCE3	ENSG00000185115.5	15	0.000125295	0.00112765	9	0.00544489	Yes	Yes
SmallIntestine-TerminalIleum	174	TJP1	ENSG00000104067.16	15	0.000365694	0.00438832	12	0.0133586	Yes	No
SmallIntestine-TerminalIleum	174	GOLGA8T	ENSG00000261247.1	15	0.0081712	0.0898832	11	0.0971589	No	No
SmallIntestine-TerminalIleum	174	CHRFAM7A	ENSG00000166664.13	15	1.40304e-07	1.54334e-06	11	2.22287e-05	Yes	Yes
SmallIntestine-TerminalIleum	174	GOLGA8R	ENSG00000186399.10	15	0.000106104	0.00116714	11	0.00557523	Yes	Yes
SmallIntestine-TerminalIleum	174	AC026150.8	ENSG00000260693.1	15	0.000377782	0.0041556	11	0.0129416	Yes	No
SmallIntestine-TerminalIleum	174	GOLGA8Q	ENSG00000178115.11	15	7.24935e-05	0.000797429	11	0.00423541	Yes	Yes
SmallIntestine-TerminalIleum	174	GOLGA8H	ENSG00000261794.1	15	0.000391627	0.00430789	11	0.0132213	Yes	No
SmallIntestine-TerminalIleum	174	RP11-932O9.9	ENSG00000269930.1	15	0.00166624	0.0183286	11	0.0304431	Yes	No
SmallIntestine-TerminalIleum	174	ARHGAP11B	ENSG00000187951.10	15	0.00349021	0.0418825	12	0.0530184	No	No
SmallIntestine-TerminalIleum	174	RP11-932O9.10	ENSG00000269974.1	15	0.000188942	0.00207837	11	0.00837395	Yes	Yes
SmallIntestine-TerminalIleum	174	FAN1	ENSG00000198690.9	15	0.000174038	0.00208846	12	0.00839417	Yes	Yes
SmallIntestine-TerminalIleum	174	MTMR10	ENSG00000166912.16	15	0.00139746	0.0167695	12	0.0289461	Yes	No
SmallIntestine-TerminalIleum	174	RP11-16E12.1	ENSG00000259448.2	15	0.00265187	0.0318225	12	0.0436076	Yes	No
SmallIntestine-TerminalIleum	174	RP11-16E12.2	ENSG00000259772.6	15	0.000319918	0.00383901	12	0.0123355	Yes	No
SmallIntestine-TerminalIleum	174	KLF13	ENSG00000169926.10	15	0.000132586	0.00159103	12	0.00695301	Yes	Yes
SmallIntestine-TerminalIleum	174	OTUD7A	ENSG00000169918.9	15	4.57569e-05	0.000686353	15	0.00378706	Yes	Yes
SmallIntestine-TerminalIleum	174	CHRNA7	ENSG00000175344.17	15	2.78441e-06	4.45505e-05	16	0.000425511	Yes	Yes
SmallIntestine-TerminalIleum	174	GOLGA8K	ENSG00000249931.4	15	8.5675e-05	0.00119945	14	0.00568465	Yes	Yes
SmallIntestine-TerminalIleum	174	GOLGA8O	ENSG00000206127.10	15	1.00882e-16	1.41235e-15	14	8.37977e-14	Yes	Yes
SmallIntestine-TerminalIleum	174	RP11-1000B6.3	ENSG00000261064.1	15	6.50768e-07	9.76151e-06	15	0.000114961	Yes	Yes
SmallIntestine-TerminalIleum	174	GOLGA8N	ENSG00000232653.8	15	1.16859e-11	1.75288e-10	15	5.11116e-09	Yes	Yes
SmallIntestine-TerminalIleum	174	RP11-1000B6.5	ENSG00000244952.2	15	0.000216174	0.00302643	14	0.010692	Yes	No
SmallIntestine-TerminalIleum	174	ARHGAP11A	ENSG00000198826.10	15	2.26952e-05	0.000340428	15	0.00224505	Yes	Yes
SmallIntestine-TerminalIleum	174	SCG5	ENSG00000166922.8	15	0.00638828	0.0958242	15	0.102693	No	No
SmallIntestine-TerminalIleum	174	RP11-758N13.1	ENSG00000259721.1	15	0.00445091	0.0667636	15	0.0758095	No	No
SmallIntestine-TerminalIleum	174	GREM1	ENSG00000166923.10	15	0.00123278	0.0184917	15	0.030638	Yes	No
SmallIntestine-TerminalIleum	174	FMN1	ENSG00000248905.8	15	0.000191005	0.00343809	18	0.0115708	Yes	No
SmallIntestine-TerminalIleum	174	RYR3	ENSG00000198838.13	15	0.00247194	0.0519108	21	0.0622498	No	No
SmallIntestine-TerminalIleum	174	AVEN	ENSG00000169857.7	15	9.22574e-06	0.000175289	19	0.00132413	Yes	Yes
SmallIntestine-TerminalIleum	174	CHRM5	ENSG00000184984.9	15	3.54307e-05	0.000673183	19	0.00373307	Yes	Yes
SmallIntestine-TerminalIleum	174	EMC7	ENSG00000134153.9	15	0.00017115	0.0030807	18	0.0108049	Yes	No
SmallIntestine-TerminalIleum	174	PGBD4	ENSG00000182405.5	15	2.57182e-05	0.00043721	17	0.00272063	Yes	Yes
SmallIntestine-TerminalIleum	174	KATNBL1	ENSG00000134152.10	15	7.41278e-05	0.0013343	18	0.00612406	Yes	Yes
SmallIntestine-TerminalIleum	174	EMC4	ENSG00000128463.12	15	8.75289e-06	0.000148799	17	0.00114998	Yes	Yes
SmallIntestine-TerminalIleum	174	SLC12A6	ENSG00000140199.11	15	0.000269881	0.00458797	17	0.0136865	Yes	No
SmallIntestine-TerminalIleum	174	NOP10	ENSG00000182117.5	15	2.53507e-05	0.000405611	16	0.00257698	Yes	Yes
SmallIntestine-TerminalIleum	174	NUTM1	ENSG00000184507.15	15	0.00016481	0.00263696	16	0.00979598	Yes	Yes
SmallIntestine-TerminalIleum	174	LPCAT4	ENSG00000176454.13	15	3.88512e-06	6.21619e-05	16	0.000566039	Yes	Yes
SmallIntestine-TerminalIleum	174	GOLGA8A	ENSG00000175265.17	15	0.00033744	0.00573648	17	0.0156578	Yes	No
SmallIntestine-TerminalIleum	174	GOLGA8B	ENSG00000215252.11	15	1.48715e-05	0.000237944	16	0.00168922	Yes	Yes
SmallIntestine-TerminalIleum	174	ACTC1	ENSG00000159251.6	15	5.8492e-05	0.000818888	14	0.0043188	Yes	Yes
SmallIntestine-TerminalIleum	174	AQR	ENSG00000021776.10	15	0.00304642	0.0456964	15	0.0565668	No	No
SmallIntestine-TerminalIleum	174	ZNF770	ENSG00000198146.4	15	0.00343191	0.0480467	14	0.0587509	No	No
SmallIntestine-TerminalIleum	174	RP11-323I15.5	ENSG00000259336.1	15	0.000265787	0.00398681	15	0.0125946	Yes	No
SmallIntestine-TerminalIleum	174	DPH6	ENSG00000134146.11	15	2.85553e-07	4.8544e-06	17	6.19995e-05	Yes	Yes
SmallIntestine-TerminalIleum	174	DPH6-AS1	ENSG00000248079.2	15	0.00023688	0.00402696	17	0.0126893	Yes	No
SmallIntestine-TerminalIleum	174	RP11-475A13.1	ENSG00000259737.6	15	0.000358741	0.00573986	16	0.0156625	Yes	No
SmallIntestine-TerminalIleum	174	C15orf41	ENSG00000186073.11	15	0.0025532	0.0459576	18	0.0568264	No	No
SmallIntestine-TerminalIleum	174	MEIS2	ENSG00000134138.19	15	0.000548571	0.0093257	17	0.0205897	Yes	No
SmallIntestine-TerminalIleum	174	RP11-128A17.2	ENSG00000274444.1	15	0.00258528	0.0387792	15	0.0501135	No	No
SmallIntestine-TerminalIleum	174	LINC01852	ENSG00000236914.3	15	0.000713454	0.0114153	16	0.0229986	Yes	No
SmallIntestine-TerminalIleum	174	SPRED1	ENSG00000166068.12	15	0.00408029	0.069365	17	0.0781612	No	No
SmallIntestine-TerminalIleum	174	FAM98B	ENSG00000171262.11	15	0.0041777	0.0626655	15	0.0720851	No	No
SmallIntestine-TerminalIleum	174	RASGRP1	ENSG00000172575.11	15	1.07331e-05	0.000160996	15	0.00123154	Yes	Yes
SmallIntestine-TerminalIleum	174	RP11-624L4.1	ENSG00000259345.5	15	0.00158862	0.0285951	18	0.0405698	Yes	No
SmallIntestine-TerminalIleum	174	THBS1	ENSG00000137801.10	15	0.00107927	0.016189	15	0.0283432	Yes	No
SmallIntestine-TerminalIleum	174	FSIP1	ENSG00000150667.6	15	0.00322665	0.0516264	16	0.062004	No	No
SmallIntestine-TerminalIleum	174	GPR176	ENSG00000166073.10	15	6.40445e-05	0.000960667	15	0.00485225	Yes	Yes
SmallIntestine-TerminalIleum	174	EIF2AK4	ENSG00000128829.11	15	3.26411e-06	4.56975e-05	14	0.000434253	Yes	Yes
SmallIntestine-TerminalIleum	174	SRP14	ENSG00000140319.10	15	0.00211178	0.0274531	13	0.0394731	Yes	No
SmallIntestine-TerminalIleum	174	SRP14-AS1	ENSG00000248508.6	15	4.83132e-09	6.28072e-08	13	1.21025e-06	Yes	Yes
SmallIntestine-TerminalIleum	174	RP11-521C20.2	ENSG00000259584.1	15	0.00845741	0.101489	12	0.107931	No	No
SmallIntestine-TerminalIleum	174	BMF	ENSG00000104081.13	15	0.00151438	0.0181725	12	0.030294	Yes	No
SmallIntestine-TerminalIleum	174	BUB1B	ENSG00000156970.12	15	2.65439e-05	0.00034507	13	0.00226769	Yes	Yes
SmallIntestine-TerminalIleum	174	PAK6	ENSG00000137843.11	15	0.00104798	0.0136237	13	0.0255536	Yes	No
SmallIntestine-TerminalIleum	174	PLCB2	ENSG00000137841.11	15	6.25169e-05	0.000812719	13	0.00429472	Yes	Yes
SmallIntestine-TerminalIleum	174	INAFM2	ENSG00000259330.2	15	0.00572447	0.0744181	13	0.0829035	No	No
SmallIntestine-TerminalIleum	174	C15orf52	ENSG00000188549.12	15	1.53706e-05	0.000199817	13	0.0014709	Yes	Yes
SmallIntestine-TerminalIleum	174	PHGR1	ENSG00000233041.8	15	0.00185049	0.0222058	12	0.0343063	Yes	No
SmallIntestine-TerminalIleum	174	DISP2	ENSG00000140323.5	15	1.87742e-08	2.25291e-07	12	3.95874e-06	Yes	Yes
SmallIntestine-TerminalIleum	174	KNSTRN	ENSG00000128944.13	15	1.55495e-15	1.86594e-14	12	9.93879e-13	Yes	Yes
SmallIntestine-TerminalIleum	174	IVD	ENSG00000128928.8	15	6.84887e-08	8.21865e-07	12	1.26824e-05	Yes	Yes
SmallIntestine-TerminalIleum	174	BAHD1	ENSG00000140320.11	15	0.00030131	0.00361572	12	0.0119303	Yes	No
SmallIntestine-TerminalIleum	174	CHST14	ENSG00000169105.7	15	0.0038046	0.0456552	12	0.0565383	No	No
SmallIntestine-TerminalIleum	174	C15orf57	ENSG00000128891.15	15	1.96363e-22	2.35635e-21	12	2.8761e-19	Yes	Yes
SmallIntestine-TerminalIleum	174	RPUSD2	ENSG00000166133.17	15	0.000980449	0.0117654	12	0.0234212	Yes	No
SmallIntestine-TerminalIleum	174	KNL1	ENSG00000137812.19	15	0.0085449	0.111084	13	0.117144	No	No
SmallIntestine-TerminalIleum	174	RAD51	ENSG00000051180.16	15	0.000971841	0.0116621	12	0.0232981	Yes	No
SmallIntestine-TerminalIleum	174	RMDN3	ENSG00000137824.15	15	0.00923925	0.101632	11	0.108058	No	No
SmallIntestine-TerminalIleum	174	GCHFR	ENSG00000137880.5	15	2.6428e-05	0.000290708	11	0.00198416	Yes	Yes
SmallIntestine-TerminalIleum	174	DNAJC17	ENSG00000104129.9	15	0.000678178	0.00745996	11	0.0181175	Yes	No
SmallIntestine-TerminalIleum	174	C15orf62	ENSG00000188277.9	15	0.0153579	0.168937	11	0.172583	No	No
SmallIntestine-TerminalIleum	174	ZFYVE19	ENSG00000166140.17	15	7.76623e-06	8.54285e-05	11	0.000740499	Yes	Yes
SmallIntestine-TerminalIleum	174	PPP1R14D	ENSG00000166143.9	15	0.000857556	0.00943312	11	0.0206854	Yes	No
SmallIntestine-TerminalIleum	174	SPINT1	ENSG00000166145.14	15	0.00320676	0.0384811	12	0.0498468	Yes	No
SmallIntestine-TerminalIleum	174	RHOV	ENSG00000104140.6	15	0.0028617	0.0314787	11	0.0433074	Yes	No
SmallIntestine-TerminalIleum	174	VPS18	ENSG00000104142.10	15	0.000498753	0.00598504	12	0.0160464	Yes	No
SmallIntestine-TerminalIleum	174	RP11-540O11.1	ENSG00000251161.3	15	0.00120977	0.0145173	12	0.0264888	Yes	No
SmallIntestine-TerminalIleum	174	DLL4	ENSG00000128917.6	15	0.00227551	0.0273061	12	0.0393273	Yes	No
SmallIntestine-TerminalIleum	174	CHAC1	ENSG00000128965.11	15	0.0113785	0.136542	12	0.141274	No	No
SmallIntestine-TerminalIleum	174	INO80	ENSG00000128908.15	15	0.00290636	0.0377827	13	0.049156	Yes	No
SmallIntestine-TerminalIleum	174	CHP1	ENSG00000187446.11	15	0.00676247	0.0811496	12	0.0892255	No	No
SmallIntestine-TerminalIleum	174	OIP5	ENSG00000104147.8	15	0.00110225	0.013227	12	0.0250853	Yes	No
SmallIntestine-TerminalIleum	174	NUSAP1	ENSG00000137804.12	15	0.00218117	0.026174	12	0.0382581	Yes	No
SmallIntestine-TerminalIleum	174	NDUFAF1	ENSG00000137806.8	15	0.00117089	0.0140507	12	0.0260056	Yes	No
SmallIntestine-TerminalIleum	174	RTF1	ENSG00000137815.14	15	0.00296365	0.0355638	12	0.047126	Yes	No
SmallIntestine-TerminalIleum	174	ITPKA	ENSG00000137825.10	15	0.00765884	0.0919061	12	0.0990542	No	No
SmallIntestine-TerminalIleum	174	LTK	ENSG00000062524.15	15	1.94173e-05	0.000213591	11	0.00154857	Yes	Yes
SmallIntestine-TerminalIleum	174	RPAP1	ENSG00000103932.11	15	7.50192e-08	8.25211e-07	11	1.27131e-05	Yes	Yes
SmallIntestine-TerminalIleum	174	TYRO3	ENSG00000092445.11	15	0.000954563	0.0105002	11	0.0219873	Yes	No
SmallIntestine-TerminalIleum	174	MGA	ENSG00000174197.16	15	0.00503021	0.0603625	12	0.0701026	No	No
SmallIntestine-TerminalIleum	174	MAPKBP1	ENSG00000137802.13	15	0.000632204	0.00695424	11	0.0174079	Yes	No
SmallIntestine-TerminalIleum	174	JMJD7	ENSG00000243789.10	15	0.00131317	0.0144448	11	0.0264221	Yes	No
SmallIntestine-TerminalIleum	174	PLA2G4B	ENSG00000243708.10	15	0.00244962	0.0269458	11	0.0390091	Yes	No
SmallIntestine-TerminalIleum	174	SPTBN5	ENSG00000137877.9	15	1.18114e-27	1.29925e-26	11	3.00736e-24	Yes	Yes
SmallIntestine-TerminalIleum	174	EHD4	ENSG00000103966.10	15	0.000282389	0.00310628	11	0.0108574	Yes	No
SmallIntestine-TerminalIleum	174	PLA2G4E	ENSG00000188089.13	15	0.000899954	0.0098995	11	0.0212777	Yes	No
SmallIntestine-TerminalIleum	174	PLA2G4D	ENSG00000159337.6	15	0.00146103	0.0160713	11	0.0282329	Yes	No
SmallIntestine-TerminalIleum	174	PLA2G4F	ENSG00000168907.13	15	0.0345864	0.380451	11	0.381325	No	No
SmallIntestine-TerminalIleum	174	VPS39	ENSG00000166887.15	15	0.00158365	0.0158365	10	0.0279677	Yes	No
SmallIntestine-TerminalIleum	174	TMEM87A	ENSG00000103978.15	15	0.00142104	0.0142104	10	0.0261643	Yes	No
SmallIntestine-TerminalIleum	174	GANC	ENSG00000214013.9	15	0.00352145	0.0352145	10	0.0467689	Yes	No
SmallIntestine-TerminalIleum	174	CAPN3	ENSG00000092529.23	15	0.00052974	0.0052974	10	0.014936	Yes	No
SmallIntestine-TerminalIleum	174	ZNF106	ENSG00000103994.16	15	0.000101006	0.00101006	10	0.00502859	Yes	Yes
SmallIntestine-TerminalIleum	174	SNAP23	ENSG00000092531.9	15	0.0157341	0.157341	10	0.161369	No	No
SmallIntestine-TerminalIleum	174	LRRC57	ENSG00000180979.9	15	5.86324e-10	5.86324e-09	10	1.34718e-07	Yes	Yes
SmallIntestine-TerminalIleum	174	HAUS2	ENSG00000137814.10	15	0.00109125	0.00982124	9	0.0211921	Yes	No
SmallIntestine-TerminalIleum	174	STARD9	ENSG00000159433.11	15	0.00282647	0.0282647	10	0.0402686	Yes	No
SmallIntestine-TerminalIleum	174	CDAN1	ENSG00000140326.12	15	0.00455266	0.040974	9	0.0521323	No	No
SmallIntestine-TerminalIleum	174	TTBK2	ENSG00000128881.16	15	0.00813528	0.0813528	10	0.089386	No	No
SmallIntestine-TerminalIleum	174	UBR1	ENSG00000159459.11	15	0.00346665	0.0311999	9	0.0430661	Yes	No
SmallIntestine-TerminalIleum	174	EPB42	ENSG00000166947.11	15	0.0284526	0.199168	7	0.201969	No	No
SmallIntestine-TerminalIleum	174	TMEM62	ENSG00000137842.6	15	0.015846	0.110922	7	0.116981	No	No
SmallIntestine-TerminalIleum	174	CCNDBP1	ENSG00000166946.13	15	0.00576928	0.0346157	6	0.0461994	Yes	No
SmallIntestine-TerminalIleum	174	TGM5	ENSG00000104055.15	15	0.00427195	0.0299037	7	0.0418187	Yes	No
SmallIntestine-TerminalIleum	174	LCMT2	ENSG00000168806.7	15	5.32881e-05	0.000319728	6	0.00213787	Yes	Yes
SmallIntestine-TerminalIleum	174	ADAL	ENSG00000168803.14	15	1.44567e-27	8.67401e-27	6	2.08499e-24	Yes	Yes
SmallIntestine-TerminalIleum	174	ZSCAN29	ENSG00000140265.12	15	5.09477e-07	3.05686e-06	6	4.12259e-05	Yes	Yes
SmallIntestine-TerminalIleum	174	TUBGCP4	ENSG00000137822.12	15	0.0152795	0.0916769	6	0.098847	No	No
SmallIntestine-TerminalIleum	174	TP53BP1	ENSG00000067369.13	15	0.00540961	0.0324577	6	0.0441906	Yes	No
SmallIntestine-TerminalIleum	174	MAP1A	ENSG00000166963.12	15	0.00033272	0.00199632	6	0.0081527	Yes	Yes
SmallIntestine-TerminalIleum	174	PPIP5K1	ENSG00000168781.21	15	0.00625975	0.0375585	6	0.0489717	Yes	No
SmallIntestine-TerminalIleum	174	CKMT1B	ENSG00000237289.9	15	0.00230001	0.0138001	6	0.025745	Yes	No
SmallIntestine-TerminalIleum	174	STRC	ENSG00000242866.9	15	3.00746e-11	1.80448e-10	6	5.25343e-09	Yes	Yes
SmallIntestine-TerminalIleum	174	CATSPER2	ENSG00000166762.16	15	6.60208e-07	3.96125e-06	6	5.20458e-05	Yes	Yes
SmallIntestine-TerminalIleum	174	CKMT1A	ENSG00000223572.9	15	9.18802e-07	4.59401e-06	5	5.90357e-05	Yes	Yes
SmallIntestine-TerminalIleum	174	PDIA3	ENSG00000167004.12	15	0.001397	0.00698498	5	0.0174598	Yes	No
SmallIntestine-TerminalIleum	174	ELL3	ENSG00000128886.11	15	0.000507192	0.00253596	5	0.00953287	Yes	Yes
SmallIntestine-TerminalIleum	174	SERF2	ENSG00000140264.19	15	0.0179254	0.0896271	5	0.0969189	No	No
SmallIntestine-TerminalIleum	174	HYPK	ENSG00000242028.6	15	0.0006489	0.0032445	5	0.0111514	Yes	No
SmallIntestine-TerminalIleum	174	MFAP1	ENSG00000140259.6	15	0.00255484	0.0127742	5	0.0245796	Yes	No
SmallIntestine-TerminalIleum	174	WDR76	ENSG00000092470.11	15	0.00153519	0.00921111	6	0.0204547	Yes	No
SmallIntestine-TerminalIleum	174	FRMD5	ENSG00000171877.20	15	0.00343938	0.0240757	7	0.0361203	Yes	No
SmallIntestine-TerminalIleum	174	CASC4	ENSG00000166734.18	15	0.0278403	0.222722	8	0.224966	No	No
SmallIntestine-TerminalIleum	174	CTDSPL2	ENSG00000137770.13	15	0.0221682	0.155178	7	0.159298	No	No
SmallIntestine-TerminalIleum	174	EIF3J-AS1	ENSG00000179523.4	15	0.015212	0.106484	7	0.112719	No	No
SmallIntestine-TerminalIleum	174	EIF3J	ENSG00000104131.12	15	0.000735619	0.00514933	7	0.0147097	Yes	No
SmallIntestine-TerminalIleum	174	SPG11	ENSG00000104133.14	15	0.000126196	0.000883374	7	0.00456515	Yes	Yes
SmallIntestine-TerminalIleum	174	PATL2	ENSG00000229474.6	15	5.32363e-05	0.000425891	8	0.00266701	Yes	Yes
SmallIntestine-TerminalIleum	174	B2M	ENSG00000166710.17	15	0.0165636	0.132508	8	0.137442	No	No
SmallIntestine-TerminalIleum	174	TRIM69	ENSG00000185880.12	15	8.99591e-09	7.19673e-08	8	1.36709e-06	Yes	Yes
SmallIntestine-TerminalIleum	174	SORD	ENSG00000140263.13	15	7.46643e-05	0.000671979	9	0.0037286	Yes	Yes
SmallIntestine-TerminalIleum	174	DUOX2	ENSG00000140279.12	15	0.00247581	0.0222823	9	0.0343901	Yes	No
SmallIntestine-TerminalIleum	174	DUOXA2	ENSG00000140274.13	15	0.0108301	0.0974712	9	0.104208	No	No
SmallIntestine-TerminalIleum	174	DUOXA1	ENSG00000140254.12	15	0.00996401	0.0896761	9	0.0969629	No	No
SmallIntestine-TerminalIleum	174	DUOX1	ENSG00000137857.17	15	0.0114888	0.103399	9	0.109788	No	No
SmallIntestine-TerminalIleum	174	SHF	ENSG00000138606.19	15	6.64647e-08	5.98182e-07	9	9.47858e-06	Yes	Yes
SmallIntestine-TerminalIleum	174	SLC28A2	ENSG00000137860.11	15	0.000403241	0.00403241	10	0.0127022	Yes	No
SmallIntestine-TerminalIleum	174	GATM	ENSG00000171766.15	15	7.24068e-05	0.000796474	11	0.0042327	Yes	Yes
SmallIntestine-TerminalIleum	174	SPATA5L1	ENSG00000171763.18	15	1.32094e-07	1.45303e-06	11	2.10695e-05	Yes	Yes
SmallIntestine-TerminalIleum	174	C15orf48	ENSG00000166920.12	15	0.00304574	0.0335031	11	0.0451711	Yes	No
SmallIntestine-TerminalIleum	174	SLC30A4	ENSG00000104154.6	15	0.0011817	0.0141804	12	0.0261373	Yes	No
SmallIntestine-TerminalIleum	174	RP11-96O20.5	ENSG00000275709.1	15	0.00388995	0.0505694	13	0.0610748	No	No
SmallIntestine-TerminalIleum	174	BLOC1S6	ENSG00000104164.10	15	0.00071492	0.00929396	13	0.020539	Yes	No
SmallIntestine-TerminalIleum	174	SQRDL	ENSG00000137767.13	15	0.00014939	0.00194207	13	0.00799559	Yes	Yes
SmallIntestine-TerminalIleum	174	CTD-2306A12.1	ENSG00000273972.1	15	1.3856e-13	1.80128e-12	13	7.13999e-11	Yes	Yes
SmallIntestine-TerminalIleum	174	SEMA6D	ENSG00000137872.16	15	0.0120748	0.193197	16	0.196126	No	No
SmallIntestine-TerminalIleum	174	MYEF2	ENSG00000104177.17	15	0.00147294	0.0162024	11	0.0283614	Yes	No
SmallIntestine-TerminalIleum	174	DUT	ENSG00000128951.13	15	0.00174947	0.0192442	11	0.0313938	Yes	No
SmallIntestine-TerminalIleum	174	FBN1	ENSG00000166147.13	15	0.000485854	0.00583025	12	0.0158205	Yes	No
SmallIntestine-TerminalIleum	174	RP11-227D13.1	ENSG00000259705.1	15	0.00183657	0.0183657	10	0.0304804	Yes	No
SmallIntestine-TerminalIleum	174	CEP152	ENSG00000103995.13	15	0.000139655	0.00139655	10	0.00633045	Yes	Yes
SmallIntestine-TerminalIleum	174	RP11-227D13.4	ENSG00000259469.1	15	0.000523452	0.00523452	10	0.014843	Yes	No
SmallIntestine-TerminalIleum	174	SHC4	ENSG00000185634.11	15	0.0131996	0.145196	11	0.149765	No	No
SmallIntestine-TerminalIleum	174	EID1	ENSG00000255302.4	15	0.000101284	0.00101284	10	0.0050384	Yes	Yes
SmallIntestine-TerminalIleum	174	SECISBP2L	ENSG00000138593.8	15	0.00121566	0.0133722	11	0.0252432	Yes	No
SmallIntestine-TerminalIleum	174	RP11-325E5.1	ENSG00000259656.1	15	0.00260178	0.0286195	11	0.0405952	Yes	No
SmallIntestine-TerminalIleum	174	COPS2	ENSG00000166200.14	15	1.38109e-05	0.000165731	12	0.00126364	Yes	Yes
SmallIntestine-TerminalIleum	174	GALK2	ENSG00000156958.14	15	0.000627182	0.00815336	13	0.0190228	Yes	No
SmallIntestine-TerminalIleum	174	FAM227B	ENSG00000166262.15	15	0.00132187	0.0198281	15	0.0319461	Yes	No
SmallIntestine-TerminalIleum	174	RP11-295H24.4	ENSG00000275580.1	15	0.000476021	0.00618828	13	0.0163506	Yes	No
SmallIntestine-TerminalIleum	174	FGF7	ENSG00000140285.9	15	0.00201839	0.0262391	13	0.0383294	Yes	No
SmallIntestine-TerminalIleum	174	DTWD1	ENSG00000104047.14	15	0.0119856	0.167799	14	0.171504	No	No
SmallIntestine-TerminalIleum	174	ATP8B4	ENSG00000104043.14	15	9.25725e-05	0.00148116	16	0.00659156	Yes	Yes
SmallIntestine-TerminalIleum	174	SLC27A2	ENSG00000140284.10	15	6.34875e-06	9.52312e-05	15	0.000803913	Yes	Yes
SmallIntestine-TerminalIleum	174	HDC	ENSG00000140287.10	15	0.00482846	0.0724269	15	0.0810222	No	No
SmallIntestine-TerminalIleum	174	GABPB1	ENSG00000104064.16	15	7.43382e-05	0.00111507	15	0.0054008	Yes	Yes
SmallIntestine-TerminalIleum	174	USP8	ENSG00000138592.13	15	0.00130681	0.0196021	15	0.0317292	Yes	No
SmallIntestine-TerminalIleum	174	RP11-562A8.5	ENSG00000259618.1	15	0.000130929	0.00196394	15	0.00806345	Yes	Yes
SmallIntestine-TerminalIleum	174	USP50	ENSG00000170236.14	15	0.00133148	0.0199723	15	0.0321012	Yes	No
SmallIntestine-TerminalIleum	174	TRPM7	ENSG00000092439.13	15	0.000310049	0.00465073	15	0.0137969	Yes	No
SmallIntestine-TerminalIleum	174	SPPL2A	ENSG00000138600.9	15	0.00198182	0.0297274	15	0.0416536	Yes	No
SmallIntestine-TerminalIleum	174	CTD-2378E12.1	ENSG00000273674.4	15	0.00884033	0.132605	15	0.137527	No	No
SmallIntestine-TerminalIleum	174	AP4E1	ENSG00000081014.10	15	0.0108234	0.162351	15	0.166216	No	No
SmallIntestine-TerminalIleum	174	TNFAIP8L3	ENSG00000183578.6	15	1.89893e-05	0.00028484	15	0.0019505	Yes	Yes
SmallIntestine-TerminalIleum	174	CYP19A1	ENSG00000137869.14	15	0.000534761	0.00748665	14	0.0181541	Yes	No
SmallIntestine-TerminalIleum	174	GLDN	ENSG00000186417.13	15	0.00273851	0.0383392	14	0.0497076	Yes	No
SmallIntestine-TerminalIleum	174	DMXL2	ENSG00000104093.13	15	0.00211788	0.0317681	15	0.0435563	Yes	No
SmallIntestine-TerminalIleum	174	SCG3	ENSG00000104112.8	15	0.00197784	0.0276897	14	0.0397059	Yes	No
SmallIntestine-TerminalIleum	174	LYSMD2	ENSG00000140280.13	15	0.00036981	0.00517735	14	0.0147523	Yes	No
SmallIntestine-TerminalIleum	174	TMOD2	ENSG00000128872.9	15	0.000104066	0.00145692	14	0.00651929	Yes	Yes
SmallIntestine-TerminalIleum	174	TMOD3	ENSG00000138594.13	15	0.000390228	0.00546319	14	0.015204	Yes	No
SmallIntestine-TerminalIleum	174	LEO1	ENSG00000166477.12	15	0.00765296	0.107141	14	0.113344	No	No
SmallIntestine-TerminalIleum	174	MAPK6	ENSG00000069956.11	15	0.0021661	0.0303254	14	0.0422226	Yes	No
SmallIntestine-TerminalIleum	174	CTD-2184D3.3	ENSG00000259178.1	15	4.22625e-06	5.49413e-05	13	0.000508437	Yes	Yes
SmallIntestine-TerminalIleum	174	BCL2L10	ENSG00000137875.4	15	0.000517287	0.00672473	13	0.0170914	Yes	No
SmallIntestine-TerminalIleum	174	GNB5	ENSG00000069966.18	15	0.00011387	0.00159418	14	0.00696055	Yes	Yes
SmallIntestine-TerminalIleum	174	CERNA1	ENSG00000259577.1	15	2.2583e-09	2.93579e-08	13	6.04206e-07	Yes	Yes
SmallIntestine-TerminalIleum	174	MYO5C	ENSG00000128833.12	15	0.0013003	0.0182042	14	0.030328	Yes	No
SmallIntestine-TerminalIleum	174	MYO5A	ENSG00000197535.14	15	0.00398395	0.0597592	15	0.0695571	No	No
SmallIntestine-TerminalIleum	174	ARPP19	ENSG00000128989.10	15	0.00848571	0.1188	14	0.12449	No	No
SmallIntestine-TerminalIleum	174	FAM214A	ENSG00000047346.12	15	0.00372522	0.0558783	15	0.0659503	No	No
SmallIntestine-TerminalIleum	174	RP11-209E8.1	ENSG00000259237.1	15	2.09614e-10	3.35382e-09	16	8.0001e-08	Yes	Yes
SmallIntestine-TerminalIleum	174	UNC13C	ENSG00000137766.16	15	0.000660916	0.0152011	23	0.0272305	Yes	No
SmallIntestine-TerminalIleum	174	RSL24D1	ENSG00000137876.9	15	0.000377583	0.0067965	18	0.0171753	Yes	No
SmallIntestine-TerminalIleum	174	RAB27A	ENSG00000069974.15	15	0.000383607	0.00728853	19	0.0178656	Yes	No
SmallIntestine-TerminalIleum	174	PIGBOS1	ENSG00000225973.3	15	0.000735975	0.0132476	18	0.0251065	Yes	No
SmallIntestine-TerminalIleum	174	PIGB	ENSG00000069943.9	15	0.000163782	0.00294807	18	0.0105024	Yes	No
SmallIntestine-TerminalIleum	174	CCPG1	ENSG00000260916.7	15	0.000210313	0.00378563	18	0.0122192	Yes	No
SmallIntestine-TerminalIleum	174	C15orf65	ENSG00000261652.2	15	0.000894441	0.0152055	17	0.0272305	Yes	No
SmallIntestine-TerminalIleum	174	DYX1C1	ENSG00000256061.7	15	0.00171719	0.0291923	17	0.0411763	Yes	No
SmallIntestine-TerminalIleum	174	PYGO1	ENSG00000171016.11	15	0.00193951	0.0329717	17	0.0446699	Yes	No
SmallIntestine-TerminalIleum	174	PRTG	ENSG00000166450.12	15	0.00544315	0.0925336	17	0.099616	No	No
SmallIntestine-TerminalIleum	174	NEDD4	ENSG00000069869.15	15	7.79097e-06	0.000124656	16	0.00099167	Yes	Yes
SmallIntestine-TerminalIleum	174	RFX7	ENSG00000181827.14	15	2.88949e-06	4.33424e-05	15	0.000416091	Yes	Yes
SmallIntestine-TerminalIleum	174	TEX9	ENSG00000151575.14	15	0.000596274	0.00894411	15	0.0200926	Yes	No
SmallIntestine-TerminalIleum	174	RP11-48G14.1	ENSG00000261823.1	15	0.0040657	0.0569197	14	0.0669293	No	No
SmallIntestine-TerminalIleum	174	MNS1	ENSG00000138587.5	15	0.000101349	0.00141888	14	0.00639639	Yes	Yes
SmallIntestine-TerminalIleum	174	ZNF280D	ENSG00000137871.19	15	0.000706898	0.0120173	17	0.023727	Yes	No
SmallIntestine-TerminalIleum	174	RP11-323F24.3	ENSG00000276524.1	15	0.00414302	0.0580023	14	0.0679254	No	No
SmallIntestine-TerminalIleum	174	TCF12	ENSG00000140262.17	15	0.00357954	0.0608522	17	0.0705046	No	No
SmallIntestine-TerminalIleum	174	LINC00926	ENSG00000247982.6	15	0.00359978	0.0503969	14	0.0608979	No	No
SmallIntestine-TerminalIleum	174	CGNL1	ENSG00000128849.10	15	0.000474878	0.00759805	16	0.0182894	Yes	No
SmallIntestine-TerminalIleum	174	CTD-2515H24.2	ENSG00000276772.1	15	0.000865709	0.0129856	15	0.024788	Yes	No
SmallIntestine-TerminalIleum	174	MYZAP	ENSG00000263155.5	15	0.00203027	0.0304541	15	0.0423516	Yes	No
SmallIntestine-TerminalIleum	174	POLR2M	ENSG00000255529.7	15	0.000151187	0.0022678	15	0.00888922	Yes	Yes
SmallIntestine-TerminalIleum	174	ALDH1A2	ENSG00000128918.14	15	0.000296076	0.00562545	19	0.0154514	Yes	No
SmallIntestine-TerminalIleum	174	AQP9	ENSG00000103569.9	15	0.0022388	0.033582	15	0.0452418	Yes	No
SmallIntestine-TerminalIleum	174	LIPC	ENSG00000166035.10	15	1.12165e-07	1.79464e-06	16	2.55293e-05	Yes	Yes
SmallIntestine-TerminalIleum	174	ADAM10	ENSG00000137845.14	15	0.00174467	0.0279147	16	0.0399309	Yes	No
SmallIntestine-TerminalIleum	174	RP11-30K9.6	ENSG00000245975.2	15	0.00331858	0.0497787	15	0.0603063	No	No
SmallIntestine-TerminalIleum	174	MINDY2	ENSG00000128923.10	15	2.4478e-06	3.91648e-05	16	0.000381455	Yes	Yes
SmallIntestine-TerminalIleum	174	SLTM	ENSG00000137776.16	15	0.000745426	0.0111814	15	0.0227534	Yes	No
SmallIntestine-TerminalIleum	174	RNF111	ENSG00000157450.15	15	0.000112268	0.00168402	15	0.00721433	Yes	Yes
SmallIntestine-TerminalIleum	174	CCNB2	ENSG00000157456.7	15	0.000497078	0.00745617	15	0.0181112	Yes	No
SmallIntestine-TerminalIleum	174	RP11-59H7.4	ENSG00000277144.1	15	0.000267403	0.00401104	15	0.0126498	Yes	No
SmallIntestine-TerminalIleum	174	MYO1E	ENSG00000157483.8	15	0.00204947	0.034841	17	0.046434	Yes	No
SmallIntestine-TerminalIleum	174	LDHAL6B	ENSG00000171989.5	15	0.000882321	0.0123525	14	0.0241452	Yes	No
SmallIntestine-TerminalIleum	174	FAM81A	ENSG00000157470.11	15	0.000408338	0.00612507	15	0.0162541	Yes	No
SmallIntestine-TerminalIleum	174	GCNT3	ENSG00000140297.12	15	1.73421e-06	2.42789e-05	14	0.000253879	Yes	Yes
SmallIntestine-TerminalIleum	174	GTF2A2	ENSG00000140307.10	15	0.00799447	0.111923	14	0.11791	No	No
SmallIntestine-TerminalIleum	174	BNIP2	ENSG00000140299.11	15	0.000935831	0.0131016	14	0.0249434	Yes	No
SmallIntestine-TerminalIleum	174	ANXA2	ENSG00000182718.16	15	0.00305409	0.0488654	16	0.0594766	No	No
SmallIntestine-TerminalIleum	174	ICE2	ENSG00000128915.11	15	0.000216485	0.00324728	15	0.0111549	Yes	No
SmallIntestine-TerminalIleum	174	RORA	ENSG00000069667.15	15	0.000132213	0.00264425	20	0.00980459	Yes	Yes
SmallIntestine-TerminalIleum	174	VPS13C	ENSG00000129003.15	15	4.30794e-05	0.00073235	17	0.00396732	Yes	Yes
SmallIntestine-TerminalIleum	174	C2CD4A	ENSG00000198535.5	15	2.94438e-05	0.000412213	14	0.0026066	Yes	Yes
SmallIntestine-TerminalIleum	174	C2CD4B	ENSG00000205502.3	15	5.03081e-05	0.000754622	15	0.00405811	Yes	Yes
SmallIntestine-TerminalIleum	174	RP11-435J9.2	ENSG00000274340.1	15	3.90996e-05	0.000547394	14	0.00322232	Yes	Yes
SmallIntestine-TerminalIleum	174	TLN2	ENSG00000171914.16	15	0.000177983	0.00302571	17	0.0106915	Yes	No
SmallIntestine-TerminalIleum	174	RP11-1069G10.2	ENSG00000259727.1	15	0.000977455	0.0136844	14	0.0256082	Yes	No
SmallIntestine-TerminalIleum	174	TPM1	ENSG00000140416.19	15	0.000230873	0.00346309	15	0.0116215	Yes	No
SmallIntestine-TerminalIleum	174	LACTB	ENSG00000103642.11	15	7.4886e-06	0.00010484	14	0.000869373	Yes	Yes
SmallIntestine-TerminalIleum	174	RPS27L	ENSG00000185088.13	15	0.00202228	0.028312	14	0.0403129	Yes	No
SmallIntestine-TerminalIleum	174	RAB8B	ENSG00000166128.12	15	0.000198163	0.00277428	14	0.0100961	Yes	No
SmallIntestine-TerminalIleum	174	APH1B	ENSG00000138613.13	15	6.04385e-06	8.46139e-05	14	0.000736503	Yes	Yes
SmallIntestine-TerminalIleum	174	CA12	ENSG00000074410.13	15	0.000268703	0.00376184	14	0.0121792	Yes	No
SmallIntestine-TerminalIleum	174	RP11-321G12.1	ENSG00000259459.5	15	8.27327e-06	0.000107553	13	0.00088677	Yes	Yes
SmallIntestine-TerminalIleum	174	AC007950.2	ENSG00000276651.1	15	0.00215724	0.0258868	12	0.0379774	Yes	No
SmallIntestine-TerminalIleum	174	USP3	ENSG00000140455.16	15	8.28087e-05	0.000993704	12	0.00496296	Yes	Yes
SmallIntestine-TerminalIleum	174	FBXL22	ENSG00000197361.7	15	0.00559501	0.0671401	12	0.0761162	No	No
SmallIntestine-TerminalIleum	174	HERC1	ENSG00000103657.13	15	0.00931126	0.111735	12	0.117745	No	No
SmallIntestine-TerminalIleum	174	DAPK2	ENSG00000035664.11	15	0.000673839	0.00808607	12	0.0189403	Yes	No
SmallIntestine-TerminalIleum	174	FAM96A	ENSG00000166797.10	15	0.0140349	0.140349	10	0.14499	No	No
SmallIntestine-TerminalIleum	174	SNX1	ENSG00000028528.14	15	0.000437342	0.00437342	10	0.0133394	Yes	No
SmallIntestine-TerminalIleum	174	SNX22	ENSG00000157734.13	15	0.00639993	0.0639993	10	0.0732739	No	No
SmallIntestine-TerminalIleum	174	PPIB	ENSG00000166794.4	15	0.00315648	0.0315648	10	0.0433837	Yes	No
SmallIntestine-TerminalIleum	174	CSNK1G1	ENSG00000169118.17	15	4.10122e-05	0.000451134	11	0.00278601	Yes	Yes
SmallIntestine-TerminalIleum	174	PCLAF	ENSG00000166803.11	15	0.00332312	0.0332312	10	0.0449047	Yes	No
SmallIntestine-TerminalIleum	174	TRIP4	ENSG00000103671.9	15	0.0166216	0.166216	10	0.169978	No	No
SmallIntestine-TerminalIleum	174	ZNF609	ENSG00000180357.9	15	0.000818827	0.0090071	11	0.0201665	Yes	No
SmallIntestine-TerminalIleum	174	OAZ2	ENSG00000180304.14	15	0.0014162	0.0127458	9	0.0245527	Yes	No
SmallIntestine-TerminalIleum	174	RBPMS2	ENSG00000166831.8	15	0.0124032	0.111629	9	0.117653	No	No
SmallIntestine-TerminalIleum	174	PIF1	ENSG00000140451.12	15	0.00394984	0.0355486	9	0.0471092	Yes	No
SmallIntestine-TerminalIleum	174	PLEKHO2	ENSG00000241839.9	15	0.0044374	0.0399366	9	0.0512191	No	No
SmallIntestine-TerminalIleum	174	ANKDD1A	ENSG00000166839.16	15	1.7479e-17	1.39832e-16	8	9.00934e-15	Yes	Yes
SmallIntestine-TerminalIleum	174	SPG21	ENSG00000090487.10	15	2.33226e-14	1.86581e-13	8	8.57402e-12	Yes	Yes
SmallIntestine-TerminalIleum	174	MTFMT	ENSG00000103707.9	15	0.00633975	0.050718	8	0.0611953	No	No
SmallIntestine-TerminalIleum	174	SLC51B	ENSG00000186198.3	15	0.0147569	0.118055	8	0.123813	No	No
SmallIntestine-TerminalIleum	174	RASL12	ENSG00000103710.10	15	0.00503455	0.0402764	8	0.0515315	No	No
SmallIntestine-TerminalIleum	174	KBTBD13	ENSG00000234438.3	15	7.73919e-05	0.000619136	8	0.00352074	Yes	Yes
SmallIntestine-TerminalIleum	174	RP11-325L12.7	ENSG00000278737.1	15	0.00349753	0.0279802	8	0.0399818	Yes	No
SmallIntestine-TerminalIleum	174	UBAP1L	ENSG00000246922.8	15	0.00175158	0.0140127	8	0.0259659	Yes	No
SmallIntestine-TerminalIleum	174	PDCD7	ENSG00000090470.14	15	0.000271312	0.0021705	8	0.00859315	Yes	Yes
SmallIntestine-TerminalIleum	174	CLPX	ENSG00000166855.9	15	0.0159714	0.143742	9	0.148323	No	No
SmallIntestine-TerminalIleum	174	CILP	ENSG00000138615.5	15	0.00115755	0.010418	9	0.0218902	Yes	No
SmallIntestine-TerminalIleum	174	PARP16	ENSG00000138617.14	15	0.00295412	0.0295412	10	0.0414945	Yes	No
SmallIntestine-TerminalIleum	174	IGDCC3	ENSG00000174498.13	15	0.00203742	0.0203742	10	0.0324936	Yes	No
SmallIntestine-TerminalIleum	174	IGDCC4	ENSG00000103742.11	15	0.00193056	0.0193056	10	0.0314427	Yes	No
SmallIntestine-TerminalIleum	174	DPP8	ENSG00000074603.18	15	0.00419787	0.0461766	11	0.0570058	No	No
SmallIntestine-TerminalIleum	174	HACD3	ENSG00000074696.12	15	0.00524134	0.0576547	11	0.0676201	No	No
SmallIntestine-TerminalIleum	174	INTS14	ENSG00000138614.14	15	0.00265547	0.0292102	11	0.0411838	Yes	No
SmallIntestine-TerminalIleum	174	SLC24A1	ENSG00000074621.13	15	0.0008399	0.0100788	12	0.021512	Yes	No
SmallIntestine-TerminalIleum	174	DENND4A	ENSG00000174485.15	15	0.000351418	0.00456843	13	0.0136519	Yes	No
SmallIntestine-TerminalIleum	174	RAB11A	ENSG00000103769.9	15	0.0120006	0.168009	14	0.171699	No	No
SmallIntestine-TerminalIleum	174	MEGF11	ENSG00000157890.17	15	0.00237902	0.0380643	16	0.0494469	Yes	No
SmallIntestine-TerminalIleum	174	DIS3L	ENSG00000166938.12	15	8.74149e-07	1.31122e-05	15	0.000148144	Yes	Yes
SmallIntestine-TerminalIleum	174	TIPIN	ENSG00000075131.9	15	3.74276e-06	5.61415e-05	15	0.000516992	Yes	Yes
SmallIntestine-TerminalIleum	174	MAP2K1	ENSG00000169032.9	15	0.00133831	0.0200746	15	0.0322144	Yes	No
SmallIntestine-TerminalIleum	174	SNAPC5	ENSG00000174446.12	15	0.000172532	0.00258799	15	0.00965807	Yes	Yes
SmallIntestine-TerminalIleum	174	RPL4	ENSG00000174444.14	15	0.00322554	0.0483831	15	0.0590429	No	No
SmallIntestine-TerminalIleum	174	ZWILCH	ENSG00000174442.11	15	0.000209662	0.00314492	15	0.0109426	Yes	No
SmallIntestine-TerminalIleum	174	LCTL	ENSG00000188501.11	15	0.0109208	0.163813	15	0.16763	No	No
SmallIntestine-TerminalIleum	174	SMAD6	ENSG00000137834.14	15	0.00182493	0.0291989	16	0.0411772	Yes	No
SmallIntestine-TerminalIleum	174	RP11-622C24.2	ENSG00000277152.1	15	0.00165604	0.0264967	16	0.0385674	Yes	No
SmallIntestine-TerminalIleum	174	SMAD3	ENSG00000166949.15	15	0.000410375	0.00697638	17	0.0174493	Yes	No
SmallIntestine-TerminalIleum	174	AAGAB	ENSG00000103591.12	15	0.00141382	0.0226212	16	0.0347213	Yes	No
SmallIntestine-TerminalIleum	174	IQCH	ENSG00000103599.19	15	0.000438118	0.007448	17	0.0181072	Yes	No
SmallIntestine-TerminalIleum	174	IQCH-AS1	ENSG00000259673.5	15	8.26215e-08	1.32194e-06	16	1.95312e-05	Yes	Yes
SmallIntestine-TerminalIleum	174	C15orf61	ENSG00000189227.5	15	0.000281025	0.00449641	16	0.0135304	Yes	No
SmallIntestine-TerminalIleum	174	RP11-502I4.3	ENSG00000270964.1	15	1.97474e-11	2.96211e-10	15	8.30749e-09	Yes	Yes
SmallIntestine-TerminalIleum	174	MAP2K5	ENSG00000137764.19	15	0.00369948	0.0628912	17	0.0723049	No	No
SmallIntestine-TerminalIleum	174	SKOR1	ENSG00000188779.10	15	0.000246983	0.00345776	14	0.0116129	Yes	No
SmallIntestine-TerminalIleum	174	PIAS1	ENSG00000033800.13	15	0.000613837	0.00797988	13	0.0188195	Yes	No
SmallIntestine-TerminalIleum	174	CALML4	ENSG00000129007.14	15	0.00227245	0.024997	11	0.0370677	Yes	No
SmallIntestine-TerminalIleum	174	CLN6	ENSG00000128973.12	15	0.00254619	0.0305543	12	0.0424688	Yes	No
SmallIntestine-TerminalIleum	174	RP11-315D16.4	ENSG00000260657.2	15	1.43383e-14	1.57721e-13	11	7.42992e-12	Yes	Yes
SmallIntestine-TerminalIleum	174	FEM1B	ENSG00000169018.5	15	0.00320056	0.0352061	11	0.0467644	Yes	No
SmallIntestine-TerminalIleum	174	ITGA11	ENSG00000137809.16	15	0.00325512	0.0390614	12	0.0503827	No	No
SmallIntestine-TerminalIleum	174	CORO2B	ENSG00000103647.12	15	0.00146353	0.0160988	11	0.0282645	Yes	No
SmallIntestine-TerminalIleum	174	ANP32A	ENSG00000140350.15	15	0.0015532	0.0170852	11	0.0292325	Yes	No
SmallIntestine-TerminalIleum	174	SPESP1	ENSG00000258484.3	15	0.00336425	0.040371	12	0.0516172	No	No
SmallIntestine-TerminalIleum	174	NOX5	ENSG00000255346.9	15	7.93337e-05	0.00087267	11	0.00452481	Yes	Yes
SmallIntestine-TerminalIleum	174	EWSAT1	ENSG00000212766.9	15	0.00211315	0.0232446	11	0.0353086	Yes	No
SmallIntestine-TerminalIleum	174	GLCE	ENSG00000138604.9	15	0.00339267	0.040712	12	0.0518945	No	No
SmallIntestine-TerminalIleum	174	PAQR5	ENSG00000137819.13	15	0.00237335	0.0308536	13	0.0427707	Yes	No
SmallIntestine-TerminalIleum	174	KIF23	ENSG00000137807.13	15	0.00094172	0.0122424	13	0.024005	Yes	No
SmallIntestine-TerminalIleum	174	RPLP1	ENSG00000137818.11	15	0.00146286	0.0175543	12	0.0296937	Yes	No
SmallIntestine-TerminalIleum	174	DRAIC	ENSG00000245750.7	15	4.60287e-06	5.98373e-05	13	0.000546729	Yes	Yes
SmallIntestine-TerminalIleum	174	PCAT29	ENSG00000259641.5	15	0.00149397	0.0194217	13	0.0315625	Yes	No
SmallIntestine-TerminalIleum	174	TLE3	ENSG00000140332.15	15	0.00200438	0.0260569	13	0.0381494	Yes	No
SmallIntestine-TerminalIleum	174	LINC02204	ENSG00000280639.1	15	0.000846633	0.0118529	14	0.0235199	Yes	No
SmallIntestine-TerminalIleum	174	UACA	ENSG00000137831.14	15	0.000382119	0.0061139	16	0.0162476	Yes	No
SmallIntestine-TerminalIleum	174	LARP6	ENSG00000166173.10	15	0.000538689	0.00808033	15	0.0189322	Yes	No
SmallIntestine-TerminalIleum	174	LRRC49	ENSG00000137821.11	15	0.000145115	0.00232184	16	0.00901661	Yes	Yes
SmallIntestine-TerminalIleum	174	THAP10	ENSG00000129028.8	15	0.000359873	0.00539809	15	0.0150878	Yes	No
SmallIntestine-TerminalIleum	174	THSD4	ENSG00000187720.14	15	0.000157374	0.00236061	15	0.0091162	Yes	Yes
SmallIntestine-TerminalIleum	174	NR2E3	ENSG00000278570.4	15	0.00123743	0.0123743	10	0.0241663	Yes	No
SmallIntestine-TerminalIleum	174	MYO9A	ENSG00000066933.15	15	0.000571815	0.00628996	11	0.0164823	Yes	No
SmallIntestine-TerminalIleum	174	SENP8	ENSG00000166192.14	15	0.000698219	0.00698219	10	0.0174592	Yes	No
SmallIntestine-TerminalIleum	174	GRAMD2	ENSG00000175318.11	15	0.000664621	0.00664621	10	0.0169814	Yes	No
SmallIntestine-TerminalIleum	174	PKM	ENSG00000067225.17	15	0.000818447	0.00818447	10	0.0190693	Yes	No
SmallIntestine-TerminalIleum	174	PARP6	ENSG00000137817.16	15	0.000991325	0.00991325	10	0.0212951	Yes	No
SmallIntestine-TerminalIleum	174	CELF6	ENSG00000140488.15	15	0.0066373	0.066373	10	0.0754427	No	No
SmallIntestine-TerminalIleum	174	HEXA	ENSG00000213614.9	15	0.00402177	0.0402177	10	0.0514845	No	No
SmallIntestine-TerminalIleum	174	RP11-1007O24.3	ENSG00000261423.1	15	0.00212675	0.0191407	9	0.0312877	Yes	No
SmallIntestine-TerminalIleum	174	RP11-1007O24.2	ENSG00000261187.1	15	0.0018979	0.0170811	9	0.0292307	Yes	No
SmallIntestine-TerminalIleum	174	ARIH1	ENSG00000166233.14	15	0.00337789	0.030401	9	0.0422966	Yes	No
SmallIntestine-TerminalIleum	174	RP11-1006G14.1	ENSG00000260672.1	15	0.00551269	0.0441015	8	0.0550359	No	No
SmallIntestine-TerminalIleum	174	BBS4	ENSG00000140463.13	15	0.000763823	0.00534676	7	0.015007	Yes	No
SmallIntestine-TerminalIleum	174	ADPGK	ENSG00000159322.17	15	4.34027e-06	3.03819e-05	7	0.000307244	Yes	Yes
SmallIntestine-TerminalIleum	174	NEO1	ENSG00000067141.16	15	0.0106252	0.0956271	9	0.102522	No	No
SmallIntestine-TerminalIleum	174	NPTN	ENSG00000156642.16	15	0.000395194	0.00395194	10	0.0125485	Yes	No
SmallIntestine-TerminalIleum	174	CD276	ENSG00000103855.17	15	0.00136964	0.0136964	10	0.0256205	Yes	No
SmallIntestine-TerminalIleum	174	C15orf59	ENSG00000205363.5	15	0.00540648	0.0540648	10	0.0642941	No	No
SmallIntestine-TerminalIleum	174	LOXL1	ENSG00000129038.15	15	0.00351481	0.0351481	10	0.0467105	Yes	No
SmallIntestine-TerminalIleum	174	STOML1	ENSG00000067221.13	15	2.48971e-10	2.24074e-09	9	5.51334e-08	Yes	Yes
SmallIntestine-TerminalIleum	174	PML	ENSG00000140464.19	15	0.0390638	0.390638	10	0.391411	No	No
SmallIntestine-TerminalIleum	174	ISLR2	ENSG00000167178.15	15	2.65004e-05	0.000265004	10	0.00183953	Yes	Yes
SmallIntestine-TerminalIleum	174	RP11-247C2.2	ENSG00000248540.2	15	5.89248e-05	0.000589248	10	0.00339933	Yes	Yes
SmallIntestine-TerminalIleum	174	ISLR	ENSG00000129009.12	15	0.00341881	0.0341881	10	0.0458081	Yes	No
SmallIntestine-TerminalIleum	174	STRA6	ENSG00000137868.18	15	0.00423732	0.0423732	10	0.0534807	No	No
SmallIntestine-TerminalIleum	174	CYP11A1	ENSG00000140459.17	15	0.000157483	0.00141735	9	0.00639256	Yes	Yes
SmallIntestine-TerminalIleum	174	SEMA7A	ENSG00000138623.9	15	4.97606e-05	0.000447845	9	0.002773	Yes	Yes
SmallIntestine-TerminalIleum	174	UBL7	ENSG00000138629.15	15	0.00468199	0.0421379	9	0.0532734	No	No
SmallIntestine-TerminalIleum	174	ARID3B	ENSG00000179361.17	15	0.000634799	0.00571319	9	0.0156288	Yes	No
SmallIntestine-TerminalIleum	174	CLK3	ENSG00000179335.18	15	0.00127686	0.0127686	10	0.0245739	Yes	No
SmallIntestine-TerminalIleum	174	EDC3	ENSG00000179151.11	15	0.0102874	0.102874	10	0.109273	No	No
SmallIntestine-TerminalIleum	174	CYP1A1	ENSG00000140465.13	15	0.000688204	0.00688204	10	0.0173197	Yes	No
SmallIntestine-TerminalIleum	174	CSK	ENSG00000103653.16	15	0.000418599	0.00418599	10	0.0130025	Yes	No
SmallIntestine-TerminalIleum	174	LMAN1L	ENSG00000140506.16	15	0.00213995	0.0213995	10	0.0335328	Yes	No
SmallIntestine-TerminalIleum	174	CPLX3	ENSG00000213578.5	15	0.00338697	0.0338697	10	0.0454952	Yes	No
SmallIntestine-TerminalIleum	174	ULK3	ENSG00000140474.12	15	0.00274093	0.0274093	10	0.0394304	Yes	No
SmallIntestine-TerminalIleum	174	SCAMP2	ENSG00000140497.16	15	0.000104993	0.00104993	10	0.00516535	Yes	Yes
SmallIntestine-TerminalIleum	174	MPI	ENSG00000178802.17	15	7.17257e-05	0.000645532	9	0.00362693	Yes	Yes
SmallIntestine-TerminalIleum	174	FAM219B	ENSG00000178761.14	15	0.000124105	0.00111694	9	0.00540427	Yes	Yes
SmallIntestine-TerminalIleum	174	COX5A	ENSG00000178741.11	15	0.00382542	0.0344288	9	0.0460188	Yes	No
SmallIntestine-TerminalIleum	174	RPP25	ENSG00000178718.6	15	0.000108216	0.000973943	9	0.00489545	Yes	Yes
SmallIntestine-TerminalIleum	174	SCAMP5	ENSG00000198794.11	15	8.55532e-07	7.69979e-06	9	9.29577e-05	Yes	Yes
SmallIntestine-TerminalIleum	174	PPCDC	ENSG00000138621.11	15	0.000313703	0.00282333	9	0.010219	Yes	No
SmallIntestine-TerminalIleum	174	C15orf39	ENSG00000167173.18	15	0.000726051	0.00653446	9	0.0168151	Yes	No
SmallIntestine-TerminalIleum	174	COMMD4	ENSG00000140365.15	15	0.0147586	0.132827	9	0.137735	No	No
SmallIntestine-TerminalIleum	174	NEIL1	ENSG00000140398.13	15	0.00905222	0.0814699	9	0.0894885	No	No
SmallIntestine-TerminalIleum	174	MAN2C1	ENSG00000140400.16	15	2.28806e-23	2.05925e-22	9	2.92492e-20	Yes	Yes
SmallIntestine-TerminalIleum	174	RP11-817O13.8	ENSG00000260274.1	15	5.43207e-07	4.88886e-06	9	6.23971e-05	Yes	Yes
SmallIntestine-TerminalIleum	174	SIN3A	ENSG00000169375.15	15	0.00430555	0.03875	9	0.0500877	No	No
SmallIntestine-TerminalIleum	174	PTPN9	ENSG00000169410.9	15	0.000255452	0.00255452	10	0.00957511	Yes	Yes
SmallIntestine-TerminalIleum	174	SNUPN	ENSG00000169371.13	15	9.12969e-07	8.21672e-06	9	9.85638e-05	Yes	Yes
SmallIntestine-TerminalIleum	174	IMP3	ENSG00000177971.8	15	0.00327483	0.0294735	9	0.0414274	Yes	No
SmallIntestine-TerminalIleum	174	SNX33	ENSG00000173548.8	15	0.000288284	0.00259455	9	0.0096691	Yes	Yes
SmallIntestine-TerminalIleum	174	CSPG4	ENSG00000173546.7	15	0.00748211	0.067339	9	0.0762908	No	No
SmallIntestine-TerminalIleum	174	ODF3L1	ENSG00000182950.2	15	0.00031718	0.0031718	10	0.0110146	Yes	No
SmallIntestine-TerminalIleum	174	UBE2Q2	ENSG00000140367.11	15	0.000921591	0.00921591	10	0.0204562	Yes	No
SmallIntestine-TerminalIleum	174	FBXO22	ENSG00000167196.13	15	0.000825548	0.00825548	10	0.0191824	Yes	No
SmallIntestine-TerminalIleum	174	NRG4	ENSG00000169752.16	15	0.00116376	0.0116376	10	0.0232716	Yes	No
SmallIntestine-TerminalIleum	174	TMEM266	ENSG00000169758.12	15	0.000476798	0.00476798	10	0.014003	Yes	No
SmallIntestine-TerminalIleum	174	ETFA	ENSG00000140374.15	15	0.00877346	0.0789611	9	0.0872079	No	No
SmallIntestine-TerminalIleum	174	ISL2	ENSG00000159556.9	15	0.00680646	0.0612581	9	0.0708364	No	No
SmallIntestine-TerminalIleum	174	RP11-685G9.4	ENSG00000270036.1	15	0.00206409	0.0185768	9	0.0307032	Yes	No
SmallIntestine-TerminalIleum	174	SCAPER	ENSG00000140386.12	15	3.67644e-12	5.14702e-11	14	1.6496e-09	Yes	Yes
SmallIntestine-TerminalIleum	174	RCN2	ENSG00000117906.13	15	0.0284718	0.341662	12	0.342887	No	No
SmallIntestine-TerminalIleum	174	PSTPIP1	ENSG00000140368.12	15	0.000799116	0.0103885	13	0.0218645	Yes	No
SmallIntestine-TerminalIleum	174	TSPAN3	ENSG00000140391.14	15	0.000441745	0.00574268	13	0.0156633	Yes	No
SmallIntestine-TerminalIleum	174	PEAK1	ENSG00000173517.10	15	2.67324e-08	4.00985e-07	15	6.62385e-06	Yes	Yes
SmallIntestine-TerminalIleum	174	HMG20A	ENSG00000140382.14	15	0.00293298	0.0410617	14	0.052212	No	No
SmallIntestine-TerminalIleum	174	LINGO1	ENSG00000169783.12	15	0.00151131	0.0241809	16	0.0362289	Yes	No
SmallIntestine-TerminalIleum	174	TBC1D2B	ENSG00000167202.11	15	2.38248e-06	4.05021e-05	17	0.000392036	Yes	Yes
SmallIntestine-TerminalIleum	174	SH2D7	ENSG00000183476.12	15	0.00126121	0.0214406	17	0.033572	Yes	No
SmallIntestine-TerminalIleum	174	CIB2	ENSG00000136425.12	15	2.51222e-07	4.27078e-06	17	5.5529e-05	Yes	Yes
SmallIntestine-TerminalIleum	174	IDH3A	ENSG00000166411.13	15	0.000759624	0.0129136	17	0.024729	Yes	No
SmallIntestine-TerminalIleum	174	RP11-285A1.1	ENSG00000260988.1	15	1.73944e-06	2.95705e-05	17	0.00030001	Yes	Yes
SmallIntestine-TerminalIleum	174	ACSBG1	ENSG00000103740.9	15	2.57232e-08	4.63018e-07	18	7.54225e-06	Yes	Yes
SmallIntestine-TerminalIleum	174	DNAJA4	ENSG00000140403.12	15	1.92374e-06	3.46272e-05	18	0.000343506	Yes	Yes
SmallIntestine-TerminalIleum	174	WDR61	ENSG00000140395.8	15	0.000731364	0.0131646	18	0.0250096	Yes	No
SmallIntestine-TerminalIleum	174	CRABP1	ENSG00000166426.7	15	4.67897e-05	0.000842215	18	0.00440712	Yes	Yes
SmallIntestine-TerminalIleum	174	IREB2	ENSG00000136381.12	15	0.00203624	0.0386885	19	0.0500329	No	No
SmallIntestine-TerminalIleum	174	HYKK	ENSG00000188266.13	15	0.0010012	0.020024	20	0.0321622	Yes	No
SmallIntestine-TerminalIleum	174	PSMA4	ENSG00000041357.15	15	0.000122339	0.00232443	19	0.00902294	Yes	Yes
SmallIntestine-TerminalIleum	174	CHRNA5	ENSG00000169684.13	15	0.000240193	0.00456366	19	0.0136422	Yes	No
SmallIntestine-TerminalIleum	174	CHRNA3	ENSG00000080644.15	15	0.00530146	0.100728	19	0.107288	No	No
SmallIntestine-TerminalIleum	174	CHRNB4	ENSG00000117971.11	15	0.00127054	0.0254108	20	0.0374668	Yes	No
SmallIntestine-TerminalIleum	174	ADAMTS7	ENSG00000136378.14	15	0.0051297	0.0974643	19	0.104206	No	No
SmallIntestine-TerminalIleum	174	MORF4L1	ENSG00000185787.14	15	0.00215052	0.0430103	20	0.0540325	No	No
SmallIntestine-TerminalIleum	174	CTSH	ENSG00000103811.15	15	0.000199765	0.00379554	19	0.0122399	Yes	No
SmallIntestine-TerminalIleum	174	RASGRF1	ENSG00000058335.15	15	0.00241967	0.0459737	19	0.0568425	No	No
SmallIntestine-TerminalIleum	174	TMED3	ENSG00000166557.12	15	1.35817e-07	2.71635e-06	20	3.70931e-05	Yes	Yes
SmallIntestine-TerminalIleum	174	KIAA1024	ENSG00000169330.8	15	7.32254e-06	0.000139128	19	0.00108779	Yes	Yes
SmallIntestine-TerminalIleum	174	RP11-38G5.2	ENSG00000259548.1	15	0.000565061	0.0101711	18	0.0216064	Yes	No
SmallIntestine-TerminalIleum	174	MTHFS	ENSG00000136371.10	15	4.15483e-09	7.47869e-08	18	1.41349e-06	Yes	Yes
SmallIntestine-TerminalIleum	174	RP11-38G5.4	ENSG00000261229.6	15	0.00243096	0.0437574	18	0.0547296	No	No
SmallIntestine-TerminalIleum	174	ST20	ENSG00000180953.11	15	5.71567e-19	1.02882e-17	18	7.69803e-16	Yes	Yes
SmallIntestine-TerminalIleum	174	BCL2A1	ENSG00000140379.7	15	0.00181096	0.0307863	17	0.0426995	Yes	No
SmallIntestine-TerminalIleum	174	ZFAND6	ENSG00000086666.18	15	0.00150762	0.0271371	18	0.0391621	Yes	No
SmallIntestine-TerminalIleum	174	FAH	ENSG00000103876.11	15	0.000341339	0.00580276	17	0.0157698	Yes	No
SmallIntestine-TerminalIleum	174	LINC01314	ENSG00000259417.2	15	0.000392817	0.00667789	17	0.0170229	Yes	No
SmallIntestine-TerminalIleum	174	RP11-210M15.2	ENSG00000259495.2	15	7.44594e-05	0.00126581	17	0.00591247	Yes	Yes
SmallIntestine-TerminalIleum	174	ARNT2	ENSG00000172379.20	15	0.000177658	0.00302018	17	0.010678	Yes	No
SmallIntestine-TerminalIleum	174	ABHD17C	ENSG00000136379.11	15	0.000132338	0.0021174	16	0.00847007	Yes	Yes
SmallIntestine-TerminalIleum	174	RP11-28H5.2	ENSG00000271983.1	15	0.000388498	0.00582747	15	0.0158163	Yes	No
SmallIntestine-TerminalIleum	174	CEMIP	ENSG00000103888.16	15	0.00035887	0.00574192	16	0.0156633	Yes	No
SmallIntestine-TerminalIleum	174	MESDC2	ENSG00000117899.10	15	0.00134906	0.0202358	15	0.0323556	Yes	No
SmallIntestine-TerminalIleum	174	RP11-775C24.3	ENSG00000260619.1	15	0.00140149	0.0196209	14	0.0317331	Yes	No
SmallIntestine-TerminalIleum	174	RP11-775C24.5	ENSG00000277782.1	15	2.35226e-09	3.29317e-08	14	6.66778e-07	Yes	Yes
SmallIntestine-TerminalIleum	174	MESDC1	ENSG00000140406.3	15	0.00191467	0.0268054	14	0.0388839	Yes	No
SmallIntestine-TerminalIleum	174	CFAP161	ENSG00000156206.13	15	0.00138893	0.020834	15	0.0329108	Yes	No
SmallIntestine-TerminalIleum	174	IL16	ENSG00000172349.17	15	0.00102576	0.0164122	16	0.028553	Yes	No
SmallIntestine-TerminalIleum	174	STARD5	ENSG00000172345.13	15	0.00940662	0.131693	14	0.136664	No	No
SmallIntestine-TerminalIleum	174	TMC3	ENSG00000188869.12	15	0.000188884	0.00264438	14	0.00980459	Yes	Yes
SmallIntestine-TerminalIleum	174	CTD-2240J17.2	ENSG00000278029.1	15	0.00081053	0.0105369	13	0.0220216	Yes	No
SmallIntestine-TerminalIleum	174	CTD-2240J17.3	ENSG00000278448.1	15	0.0112183	0.145838	13	0.150378	No	No
SmallIntestine-TerminalIleum	174	CTD-2240J17.4	ENSG00000275995.1	15	0.00105286	0.0136872	13	0.0256087	Yes	No
SmallIntestine-TerminalIleum	174	CTD-2240J17.1	ENSG00000259372.2	15	0.00815203	0.105976	13	0.112225	No	No
SmallIntestine-TerminalIleum	174	MEX3B	ENSG00000183496.5	15	0.000692351	0.00830821	12	0.0192671	Yes	No
SmallIntestine-TerminalIleum	174	EFL1	ENSG00000140598.13	15	8.20932e-05	0.000985119	12	0.00493454	Yes	Yes
SmallIntestine-TerminalIleum	174	SAXO2	ENSG00000188659.9	15	9.75555e-07	1.07311e-05	11	0.000124514	Yes	Yes
SmallIntestine-TerminalIleum	174	GOLGA6L10	ENSG00000278662.4	15	7.36297e-23	8.09926e-22	11	1.03275e-19	Yes	Yes
SmallIntestine-TerminalIleum	174	GOLGA6L9	ENSG00000197978.9	15	3.50358e-07	3.85393e-06	11	5.08139e-05	Yes	Yes
SmallIntestine-TerminalIleum	174	RPS17	ENSG00000182774.10	15	0.00650454	0.0715499	11	0.0801519	No	No
SmallIntestine-TerminalIleum	174	CPEB1	ENSG00000214575.9	15	0.000540447	0.00648537	12	0.0167368	Yes	No
SmallIntestine-TerminalIleum	174	AP3B2	ENSG00000103723.12	15	1.04851e-09	1.15336e-08	11	2.51739e-07	Yes	Yes
SmallIntestine-TerminalIleum	174	FSD2	ENSG00000186628.12	15	0.00354621	0.0390083	11	0.0503419	No	No
SmallIntestine-TerminalIleum	174	WHAMM	ENSG00000156232.7	15	4.62848e-07	5.09133e-06	11	6.44547e-05	Yes	Yes
SmallIntestine-TerminalIleum	174	HOMER2	ENSG00000103942.12	15	0.0125272	0.150327	12	0.154666	No	No
SmallIntestine-TerminalIleum	174	FAM103A1	ENSG00000169612.3	15	0.00373264	0.041059	11	0.052212	No	No
SmallIntestine-TerminalIleum	174	C15orf40	ENSG00000169609.13	15	1.21455e-10	1.336e-09	11	3.41729e-08	Yes	Yes
SmallIntestine-TerminalIleum	174	BTBD1	ENSG00000064726.9	15	0.00492359	0.0590831	12	0.068907	No	No
SmallIntestine-TerminalIleum	174	TM6SF1	ENSG00000136404.15	15	0.00390322	0.0429354	11	0.0539756	No	No
SmallIntestine-TerminalIleum	174	RP11-382A20.3	ENSG00000166503.8	15	0.000816209	0.0089783	11	0.0201463	Yes	No
SmallIntestine-TerminalIleum	174	BNC1	ENSG00000169594.13	15	0.000617868	0.00679655	11	0.0171753	Yes	No
SmallIntestine-TerminalIleum	174	SH3GL3	ENSG00000140600.16	15	0.00164138	0.0180551	11	0.0301869	Yes	No
SmallIntestine-TerminalIleum	174	ADAMTSL3	ENSG00000156218.12	15	0.00458281	0.0595765	13	0.0693789	No	No
SmallIntestine-TerminalIleum	174	UBE2Q2L	ENSG00000259511.2	15	0.000163868	0.00196641	12	0.00806921	Yes	Yes
SmallIntestine-TerminalIleum	174	GOLGA6L4	ENSG00000184206.11	15	9.10373e-12	1.09245e-10	12	3.29297e-09	Yes	Yes
SmallIntestine-TerminalIleum	174	RP11-182J1.13	ENSG00000259774.1	15	0.00488557	0.0586268	12	0.0684791	No	No
SmallIntestine-TerminalIleum	174	ZSCAN2	ENSG00000176371.13	15	0.00609843	0.085378	14	0.0931049	No	No
SmallIntestine-TerminalIleum	174	WDR73	ENSG00000177082.12	15	6.77971e-05	0.000949159	14	0.00482271	Yes	Yes
SmallIntestine-TerminalIleum	174	NMB	ENSG00000197696.9	15	3.94251e-11	5.51951e-10	14	1.48686e-08	Yes	Yes
SmallIntestine-TerminalIleum	174	SEC11A	ENSG00000140612.13	15	0.00312557	0.0437579	14	0.0547296	No	No
SmallIntestine-TerminalIleum	174	ZNF592	ENSG00000166716.9	15	9.99051e-05	0.00139867	14	0.00633729	Yes	Yes
SmallIntestine-TerminalIleum	174	ALPK3	ENSG00000136383.6	15	0.00149271	0.0223906	15	0.0345003	Yes	No
SmallIntestine-TerminalIleum	174	SLC28A1	ENSG00000156222.11	15	0.0001126	0.001689	15	0.00722827	Yes	Yes
SmallIntestine-TerminalIleum	174	PDE8A	ENSG00000073417.14	15	0.0012016	0.0192256	16	0.0313798	Yes	No
SmallIntestine-TerminalIleum	174	AKAP13	ENSG00000170776.21	15	0.00100526	0.0201052	20	0.0322347	Yes	No
SmallIntestine-TerminalIleum	174	KLHL25	ENSG00000183655.12	15	0.00424836	0.0764705	18	0.084832	No	No
SmallIntestine-TerminalIleum	174	NTRK3	ENSG00000140538.16	15	0.00199052	0.0358293	18	0.0473674	Yes	No
SmallIntestine-TerminalIleum	174	MRPL46	ENSG00000259494.1	15	0.00455208	0.0637292	14	0.0730577	No	No
SmallIntestine-TerminalIleum	174	MRPS11	ENSG00000181991.15	15	0.000116682	0.00163355	14	0.00706843	Yes	Yes
SmallIntestine-TerminalIleum	174	DET1	ENSG00000140543.14	15	0.000994946	0.0139292	14	0.0258843	Yes	No
SmallIntestine-TerminalIleum	174	AEN	ENSG00000181026.14	15	0.00278001	0.0389201	14	0.0502454	No	No
SmallIntestine-TerminalIleum	174	ISG20	ENSG00000172183.14	15	0.00282667	0.0395734	14	0.0508814	No	No
SmallIntestine-TerminalIleum	174	ACAN	ENSG00000157766.15	15	0.00620495	0.0930743	15	0.100129	No	No
SmallIntestine-TerminalIleum	174	HAPLN3	ENSG00000140511.11	15	0.00121644	0.0182466	15	0.0303746	Yes	No
SmallIntestine-TerminalIleum	174	MFGE8	ENSG00000140545.14	15	0.000260829	0.00391243	15	0.01247	Yes	No
SmallIntestine-TerminalIleum	174	RP11-326A19.4	ENSG00000260123.1	15	7.13307e-05	0.000998629	14	0.00498374	Yes	Yes
SmallIntestine-TerminalIleum	174	ABHD2	ENSG00000140526.17	15	2.97821e-05	0.000446732	15	0.00276702	Yes	Yes
SmallIntestine-TerminalIleum	174	RLBP1	ENSG00000140522.11	15	0.000561037	0.00841555	15	0.0194147	Yes	No
SmallIntestine-TerminalIleum	174	FANCI	ENSG00000140525.17	15	1.04718e-06	1.67548e-05	16	0.000182531	Yes	Yes
SmallIntestine-TerminalIleum	174	POLG	ENSG00000140521.12	15	0.000114992	0.00183987	16	0.0076894	Yes	Yes
SmallIntestine-TerminalIleum	174	MIR9-3HG	ENSG00000255571.8	15	3.07456e-05	0.00049193	16	0.00297139	Yes	Yes
SmallIntestine-TerminalIleum	174	RHCG	ENSG00000140519.12	15	0.000283982	0.00482769	17	0.0141274	Yes	No
SmallIntestine-TerminalIleum	174	RP11-429B14.4	ENSG00000261478.1	15	0.00134342	0.0228382	17	0.0349345	Yes	No
SmallIntestine-TerminalIleum	174	TICRR	ENSG00000140534.13	15	3.25477e-05	0.00055331	17	0.00324791	Yes	Yes
SmallIntestine-TerminalIleum	174	KIF7	ENSG00000166813.14	15	0.000294435	0.0050054	17	0.0144914	Yes	No
SmallIntestine-TerminalIleum	174	PLIN1	ENSG00000166819.11	15	0.000447534	0.00760807	17	0.0183035	Yes	No
SmallIntestine-TerminalIleum	174	PEX11A	ENSG00000166821.8	15	0.00048626	0.00826643	17	0.0192006	Yes	No
SmallIntestine-TerminalIleum	174	WDR93	ENSG00000140527.14	15	5.74624e-05	0.000976861	17	0.00490366	Yes	Yes
SmallIntestine-TerminalIleum	174	MESP1	ENSG00000166823.5	15	0.00102326	0.0163722	16	0.0285229	Yes	No
SmallIntestine-TerminalIleum	174	MESP2	ENSG00000188095.4	15	0.003795	0.0645151	17	0.0737017	No	No
SmallIntestine-TerminalIleum	174	ANPEP	ENSG00000166825.13	15	0.00107276	0.0182369	17	0.0303676	Yes	No
SmallIntestine-TerminalIleum	174	AP3S2	ENSG00000157823.16	15	6.92588e-28	1.1774e-26	17	2.75938e-24	Yes	Yes
SmallIntestine-TerminalIleum	174	ARPIN	ENSG00000242498.7	15	0.000210883	0.00358501	17	0.0118671	Yes	No
SmallIntestine-TerminalIleum	174	ZNF710	ENSG00000140548.9	15	0.00067207	0.0114252	17	0.0230037	Yes	No
SmallIntestine-TerminalIleum	174	IDH2	ENSG00000182054.9	15	0.00193017	0.0308827	16	0.042792	Yes	No
SmallIntestine-TerminalIleum	174	SEMA4B	ENSG00000185033.14	15	0.000115851	0.00196947	17	0.00807471	Yes	Yes
SmallIntestine-TerminalIleum	174	CIB1	ENSG00000185043.10	15	3.68903e-14	5.90244e-13	16	2.52084e-11	Yes	Yes
SmallIntestine-TerminalIleum	174	GDPGP1	ENSG00000183208.12	15	5.47977e-08	8.76764e-07	16	1.34301e-05	Yes	Yes
SmallIntestine-TerminalIleum	174	TTLL13P	ENSG00000213471.9	15	0.00213368	0.0362725	17	0.0477982	Yes	No
SmallIntestine-TerminalIleum	174	NGRN	ENSG00000182768.8	15	0.0043622	0.0741575	17	0.0826524	No	No
SmallIntestine-TerminalIleum	174	ZNF774	ENSG00000196391.10	15	0.000924657	0.0157192	17	0.0278194	Yes	No
SmallIntestine-TerminalIleum	174	IQGAP1	ENSG00000140575.12	15	6.52937e-07	1.17529e-05	18	0.000134445	Yes	Yes
SmallIntestine-TerminalIleum	174	CRTC3	ENSG00000140577.15	15	0.000368888	0.00663998	18	0.0169708	Yes	No
SmallIntestine-TerminalIleum	174	BLM	ENSG00000197299.10	15	0.000518346	0.00933023	18	0.0205948	Yes	No
SmallIntestine-TerminalIleum	174	FURIN	ENSG00000140564.11	15	0.000498065	0.0084671	17	0.0194952	Yes	No
SmallIntestine-TerminalIleum	174	FES	ENSG00000182511.11	15	0.000183674	0.00312247	17	0.0108958	Yes	No
SmallIntestine-TerminalIleum	174	MAN2A2	ENSG00000196547.14	15	0.00166641	0.0283289	17	0.0403203	Yes	No
SmallIntestine-TerminalIleum	174	HDDC3	ENSG00000184508.10	15	0.00281221	0.0478077	17	0.0585464	No	No
SmallIntestine-TerminalIleum	174	UNC45A	ENSG00000140553.17	15	0.000911659	0.0154982	17	0.0275812	Yes	No
SmallIntestine-TerminalIleum	174	RCCD1	ENSG00000166965.12	15	9.40708e-10	1.5992e-08	17	3.4306e-07	Yes	Yes
SmallIntestine-TerminalIleum	174	PRC1	ENSG00000198901.13	15	0.00415189	0.0705821	17	0.0792422	No	No
SmallIntestine-TerminalIleum	174	VPS33B	ENSG00000184056.14	15	4.12353e-05	0.000701	17	0.00384412	Yes	Yes
SmallIntestine-TerminalIleum	174	SV2B	ENSG00000185518.11	15	2.30822e-05	0.000461644	20	0.00283225	Yes	Yes
SmallIntestine-TerminalIleum	174	SLCO3A1	ENSG00000176463.13	15	0.000846254	0.0177713	21	0.0299106	Yes	No
SmallIntestine-TerminalIleum	174	ST8SIA2	ENSG00000140557.11	15	0.000513956	0.011307	22	0.0228937	Yes	No
SmallIntestine-TerminalIleum	174	LINC00930	ENSG00000258647.5	15	0.000176375	0.00370388	21	0.0120622	Yes	No
SmallIntestine-TerminalIleum	174	FAM174B	ENSG00000185442.12	15	0.000152484	0.00335465	22	0.0114046	Yes	No
SmallIntestine-TerminalIleum	174	CHD2	ENSG00000173575.20	15	0.000254549	0.00585462	23	0.0158549	Yes	No
SmallIntestine-TerminalIleum	174	RGMA	ENSG00000182175.13	15	0.000294515	0.00647933	22	0.016736	Yes	No
SmallIntestine-TerminalIleum	174	RP11-266O8.1	ENSG00000257060.6	15	0.000502385	0.0120572	24	0.0237709	Yes	No
SmallIntestine-TerminalIleum	174	LINC01579	ENSG00000258754.7	15	0.000382069	0.00955173	25	0.0208365	Yes	No
SmallIntestine-TerminalIleum	174	LINC02207	ENSG00000258476.5	15	0.00072605	0.0152471	21	0.0272787	Yes	No
SmallIntestine-TerminalIleum	174	RP11-76E17.4	ENSG00000258831.1	15	0.00033022	0.00693463	21	0.0173878	Yes	No
SmallIntestine-TerminalIleum	174	LINC01581	ENSG00000259724.1	15	0.000233426	0.00536879	23	0.0150403	Yes	No
SmallIntestine-TerminalIleum	174	MCTP2	ENSG00000140563.14	15	0.00330758	0.0727667	22	0.0813393	No	No
SmallIntestine-TerminalIleum	174	LINC01197	ENSG00000248441.6	15	2.98976e-12	5.08258e-11	17	1.63174e-09	Yes	Yes
SmallIntestine-TerminalIleum	174	CTD-2536I1.3	ENSG00000273923.1	15	0.00085886	0.0137418	16	0.0256771	Yes	No
SmallIntestine-TerminalIleum	174	LINC00924	ENSG00000259134.5	15	3.74665e-05	0.00063693	17	0.00359585	Yes	Yes
SmallIntestine-TerminalIleum	174	RP11-236L14.2	ENSG00000273771.1	15	0.00133145	0.0199717	15	0.0321012	Yes	No
SmallIntestine-TerminalIleum	174	RP11-327J17.9	ENSG00000277135.1	15	1.38404e-07	2.07606e-06	15	2.92663e-05	Yes	Yes
SmallIntestine-TerminalIleum	174	NR2F2	ENSG00000185551.14	15	0.00149606	0.0224409	15	0.0345503	Yes	No
SmallIntestine-TerminalIleum	174	RP11-262A16.1	ENSG00000275322.1	15	6.69445e-05	0.00100417	15	0.00500855	Yes	Yes
SmallIntestine-TerminalIleum	174	RP11-522B15.3	ENSG00000259275.2	15	4.63425e-05	0.00074148	16	0.00400167	Yes	Yes
SmallIntestine-TerminalIleum	174	LINC00923	ENSG00000251209.7	15	0.000265229	0.00556981	21	0.0153571	Yes	No
SmallIntestine-TerminalIleum	174	ARRDC4	ENSG00000140450.8	15	0.0032797	0.0590346	18	0.0688676	No	No
SmallIntestine-TerminalIleum	174	RP11-753A21.1	ENSG00000259478.2	15	2.99378e-05	0.000538881	18	0.0031802	Yes	Yes
SmallIntestine-TerminalIleum	174	AC144835.1	ENSG00000258483.2	15	3.71884e-13	6.69391e-12	18	2.4657e-10	Yes	Yes
SmallIntestine-TerminalIleum	174	RP11-167B3.2	ENSG00000274312.1	15	0.000300896	0.00571703	19	0.0156297	Yes	No
SmallIntestine-TerminalIleum	174	RP11-167B3.3	ENSG00000277987.1	15	0.00362841	0.0689398	19	0.0777522	No	No
SmallIntestine-TerminalIleum	174	FAM169B	ENSG00000283597.2	15	4.46513e-06	8.93027e-05	20	0.000765936	Yes	Yes
SmallIntestine-TerminalIleum	174	IGF1R	ENSG00000140443.13	15	0.00078822	0.0181291	23	0.0302555	Yes	No
SmallIntestine-TerminalIleum	174	PGPEP1L	ENSG00000183571.10	15	1.8602e-06	3.90642e-05	21	0.000380721	Yes	Yes
SmallIntestine-TerminalIleum	174	RP11-6O2.2	ENSG00000278090.1	15	0.000129706	0.00259411	20	0.0096691	Yes	Yes
SmallIntestine-TerminalIleum	174	SYNM	ENSG00000182253.14	15	0.00192914	0.0405119	21	0.0517339	No	No
SmallIntestine-TerminalIleum	174	TTC23	ENSG00000103852.12	15	3.13027e-05	0.000688658	22	0.0037959	Yes	Yes
SmallIntestine-TerminalIleum	174	LRRC28	ENSG00000168904.14	15	6.26103e-05	0.00137743	22	0.00626069	Yes	Yes
SmallIntestine-TerminalIleum	174	RP11-20G13.5	ENSG00000274294.1	15	9.79782e-05	0.00186159	19	0.0077587	Yes	Yes
SmallIntestine-TerminalIleum	174	MEF2A	ENSG00000068305.17	15	0.00104993	0.0220485	21	0.0341445	Yes	No
SmallIntestine-TerminalIleum	174	LYSMD4	ENSG00000183060.15	15	1.6057e-23	3.2114e-22	20	4.33169e-20	Yes	Yes
SmallIntestine-TerminalIleum	174	CTD-2054N24.2	ENSG00000259363.5	15	3.64509e-11	7.65468e-10	21	2.02137e-08	Yes	Yes
SmallIntestine-TerminalIleum	174	ADAMTS17	ENSG00000140470.13	15	0.000395225	0.00948539	24	0.0207589	Yes	No
SmallIntestine-TerminalIleum	174	SPATA41	ENSG00000189419.6	15	3.23483e-05	0.000679315	21	0.00375818	Yes	Yes
SmallIntestine-TerminalIleum	174	CERS3	ENSG00000154227.13	15	0.000205687	0.0047308	23	0.0139418	Yes	No
SmallIntestine-TerminalIleum	174	RP11-526I2.5	ENSG00000270127.2	15	5.29569e-48	1.11209e-46	21	2.60633e-43	Yes	Yes
SmallIntestine-TerminalIleum	174	LINS1	ENSG00000140471.16	15	4.79831e-14	1.05563e-12	22	4.34035e-11	Yes	Yes
SmallIntestine-TerminalIleum	174	ASB7	ENSG00000183475.12	15	0.000103404	0.0022749	22	0.00890405	Yes	Yes
SmallIntestine-TerminalIleum	174	RP11-66B24.2	ENSG00000232386.9	15	0.000192042	0.00384083	20	0.0123375	Yes	No
SmallIntestine-TerminalIleum	174	RP11-66B24.1	ENSG00000259604.5	15	3.2597e-05	0.000651941	20	0.00365418	Yes	Yes
SmallIntestine-TerminalIleum	174	ALDH1A3	ENSG00000184254.16	15	0.00661867	0.132373	20	0.13731	No	No
SmallIntestine-TerminalIleum	174	LRRK1	ENSG00000154237.12	15	0.000873958	0.0174792	20	0.0296149	Yes	No
SmallIntestine-TerminalIleum	174	RP11-424I19.2	ENSG00000259182.5	15	0.000179094	0.0030446	17	0.010718	Yes	No
SmallIntestine-TerminalIleum	174	CHSY1	ENSG00000131873.5	15	0.000847707	0.014411	17	0.0263782	Yes	No
SmallIntestine-TerminalIleum	174	SELENOS	ENSG00000131871.14	15	0.00111455	0.0178328	16	0.0299809	Yes	No
SmallIntestine-TerminalIleum	174	SNRPA1	ENSG00000131876.16	15	0.000343165	0.00514748	15	0.0147088	Yes	No
SmallIntestine-TerminalIleum	174	PCSK6	ENSG00000140479.16	15	0.00362764	0.0544146	15	0.0646076	No	No
SmallIntestine-TerminalIleum	174	TM2D3	ENSG00000184277.12	15	0.000242473	0.00290968	12	0.010411	Yes	No
SmallIntestine-TerminalIleum	174	TARSL2	ENSG00000185418.15	15	0.000123027	0.00147633	12	0.00657788	Yes	Yes
SmallIntestine-TerminalIleum	174	WASIR2	ENSG00000231439.4	16	2.00715e-12	1.80644e-11	9	6.25051e-10	Yes	Yes
SmallIntestine-TerminalIleum	174	POLR3K	ENSG00000161980.5	16	0.000421499	0.00421499	10	0.0130558	Yes	No
SmallIntestine-TerminalIleum	174	SNRNP25	ENSG00000161981.10	16	0.000419038	0.00419038	10	0.0130097	Yes	No
SmallIntestine-TerminalIleum	174	RHBDF1	ENSG00000007384.15	16	0.00314913	0.0314913	10	0.0433216	Yes	No
SmallIntestine-TerminalIleum	174	MPG	ENSG00000103152.11	16	0.00614949	0.0614949	10	0.0710219	No	No
SmallIntestine-TerminalIleum	174	NPRL3	ENSG00000103148.15	16	8.96564e-21	9.8622e-20	11	9.434e-18	Yes	Yes
SmallIntestine-TerminalIleum	174	HBZ	ENSG00000130656.4	16	1.95042e-07	2.14546e-06	11	3.00637e-05	Yes	Yes
SmallIntestine-TerminalIleum	174	HBA2	ENSG00000188536.12	16	0.0063516	0.0698677	11	0.0786048	No	No
SmallIntestine-TerminalIleum	174	HBA1	ENSG00000206172.8	16	0.00584626	0.0643089	11	0.07352	No	No
SmallIntestine-TerminalIleum	174	LA16c-OS12.2	ENSG00000268836.1	16	6.42886e-08	7.07174e-07	11	1.10306e-05	Yes	Yes
SmallIntestine-TerminalIleum	174	LUC7L	ENSG00000007392.16	16	0.0113363	0.124699	11	0.130062	No	No
SmallIntestine-TerminalIleum	174	FAM234A	ENSG00000167930.15	16	0.000468332	0.00561999	12	0.0154417	Yes	No
SmallIntestine-TerminalIleum	174	RGS11	ENSG00000076344.15	16	1.46786e-06	1.76143e-05	12	0.000190127	Yes	Yes
SmallIntestine-TerminalIleum	174	ARHGDIG	ENSG00000242173.8	16	4.98613e-10	5.98335e-09	12	1.37309e-07	Yes	Yes
SmallIntestine-TerminalIleum	174	PDIA2	ENSG00000185615.15	16	1.43294e-11	1.71953e-10	12	5.03743e-09	Yes	Yes
SmallIntestine-TerminalIleum	174	AXIN1	ENSG00000103126.14	16	0.0126416	0.1517	12	0.155993	No	No
SmallIntestine-TerminalIleum	174	MRPL28	ENSG00000086504.15	16	4.1499e-05	0.000497989	12	0.00299898	Yes	Yes
SmallIntestine-TerminalIleum	174	TMEM8A	ENSG00000129925.10	16	0.000590706	0.00708847	12	0.0175959	Yes	No
SmallIntestine-TerminalIleum	174	NME4	ENSG00000103202.12	16	0.00409598	0.0491518	12	0.0597584	No	No
SmallIntestine-TerminalIleum	174	DECR2	ENSG00000242612.6	16	3.25199e-12	3.90239e-11	12	1.27689e-09	Yes	Yes
SmallIntestine-TerminalIleum	174	RAB11FIP3	ENSG00000090565.15	16	0.000750121	0.0105017	14	0.0219873	Yes	No
SmallIntestine-TerminalIleum	174	LINC00235	ENSG00000277142.1	16	3.24174e-05	0.000453843	14	0.00279791	Yes	Yes
SmallIntestine-TerminalIleum	174	CAPN15	ENSG00000103326.11	16	0.000446126	0.00624576	14	0.0164287	Yes	No
SmallIntestine-TerminalIleum	174	PIGQ	ENSG00000007541.16	16	0.00745055	0.104308	14	0.110652	No	No
SmallIntestine-TerminalIleum	174	NHLRC4	ENSG00000257108.1	16	0.00117222	0.0164111	14	0.028553	Yes	No
SmallIntestine-TerminalIleum	174	RAB40C	ENSG00000197562.9	16	0.000596578	0.00835209	14	0.0193345	Yes	No
SmallIntestine-TerminalIleum	174	WFIKKN1	ENSG00000127578.6	16	1.25335e-18	1.7547e-17	14	1.27515e-15	Yes	Yes
SmallIntestine-TerminalIleum	174	METTL26	ENSG00000130731.15	16	1.11953e-10	1.56734e-09	14	3.95507e-08	Yes	Yes
SmallIntestine-TerminalIleum	174	MCRIP2	ENSG00000172366.19	16	4.13093e-06	5.7833e-05	14	0.000530484	Yes	Yes
SmallIntestine-TerminalIleum	174	WDR90	ENSG00000161996.18	16	0.00011327	0.00158578	14	0.0069402	Yes	Yes
SmallIntestine-TerminalIleum	174	RHOT2	ENSG00000140983.13	16	0.000450685	0.00630959	14	0.0165214	Yes	No
SmallIntestine-TerminalIleum	174	RHBDL1	ENSG00000103269.13	16	0.000537004	0.00751806	14	0.0181855	Yes	No
SmallIntestine-TerminalIleum	174	STUB1	ENSG00000103266.10	16	0.000500821	0.00701149	14	0.017496	Yes	No
SmallIntestine-TerminalIleum	174	JMJD8	ENSG00000161999.11	16	0.00104155	0.0145817	14	0.0265481	Yes	No
SmallIntestine-TerminalIleum	174	WDR24	ENSG00000127580.15	16	0.000743076	0.0104031	14	0.0218729	Yes	No
SmallIntestine-TerminalIleum	174	FBXL16	ENSG00000127585.11	16	0.00100249	0.0140348	14	0.0259967	Yes	No
SmallIntestine-TerminalIleum	174	LA16c-380A1.1	ENSG00000259840.1	16	0.00144398	0.0202157	14	0.0323395	Yes	No
SmallIntestine-TerminalIleum	174	METRN	ENSG00000103260.8	16	2.8042e-05	0.000392588	14	0.00251511	Yes	Yes
SmallIntestine-TerminalIleum	174	FAM173A	ENSG00000103254.9	16	8.33952e-05	0.00116753	14	0.00557551	Yes	Yes
SmallIntestine-TerminalIleum	174	CCDC78	ENSG00000162004.16	16	0.000365753	0.00512055	14	0.0146707	Yes	No
SmallIntestine-TerminalIleum	174	HAGHL	ENSG00000103253.17	16	0.000100799	0.00141119	14	0.00637091	Yes	Yes
SmallIntestine-TerminalIleum	174	NARFL	ENSG00000103245.13	16	1.70894e-11	2.39251e-10	14	6.80281e-09	Yes	Yes
SmallIntestine-TerminalIleum	174	MSLN	ENSG00000102854.15	16	0.000856433	0.0128465	15	0.0246605	Yes	No
SmallIntestine-TerminalIleum	174	RPUSD1	ENSG00000007376.7	16	0.000220824	0.00331235	15	0.01131	Yes	No
SmallIntestine-TerminalIleum	174	CHTF18	ENSG00000127586.16	16	0.000596151	0.00894226	15	0.0200909	Yes	No
SmallIntestine-TerminalIleum	174	GNG13	ENSG00000127588.4	16	0.000923111	0.0138467	15	0.0258048	Yes	No
SmallIntestine-TerminalIleum	174	PRR25	ENSG00000167945.1	16	0.00253642	0.0380463	15	0.0494426	Yes	No
SmallIntestine-TerminalIleum	174	LA16c-360A4.1	ENSG00000275438.1	16	0.000948122	0.0151699	16	0.0272069	Yes	No
SmallIntestine-TerminalIleum	174	LMF1	ENSG00000103227.18	16	2.31308e-05	0.000416354	18	0.00262394	Yes	Yes
SmallIntestine-TerminalIleum	174	RP11-161M6.2	ENSG00000260807.6	16	7.53675e-07	1.35661e-05	18	0.000152306	Yes	Yes
SmallIntestine-TerminalIleum	174	SOX8	ENSG00000005513.9	16	0.00198073	0.0376339	19	0.0490373	Yes	No
SmallIntestine-TerminalIleum	174	SSTR5	ENSG00000162009.8	16	9.28331e-05	0.00176383	19	0.00746333	Yes	Yes
SmallIntestine-TerminalIleum	174	RP11-616M22.11	ENSG00000273551.1	16	0.0047322	0.0899118	19	0.0971786	No	No
SmallIntestine-TerminalIleum	174	CACNA1H	ENSG00000196557.12	16	0.000666669	0.0126667	19	0.0244729	Yes	No
SmallIntestine-TerminalIleum	174	TPSG1	ENSG00000116176.6	16	9.40853e-06	0.000178762	19	0.00134603	Yes	Yes
SmallIntestine-TerminalIleum	174	TPSB2	ENSG00000197253.13	16	8.52496e-20	1.61974e-18	19	1.33782e-16	Yes	Yes
SmallIntestine-TerminalIleum	174	TPSAB1	ENSG00000172236.16	16	0.000160582	0.00305105	19	0.0107365	Yes	No
SmallIntestine-TerminalIleum	174	TPSD1	ENSG00000095917.13	16	6.0548e-30	1.15041e-28	19	3.47888e-26	Yes	Yes
SmallIntestine-TerminalIleum	174	UBE2I	ENSG00000103275.19	16	0.000617726	0.0111191	18	0.0226777	Yes	No
SmallIntestine-TerminalIleum	174	BAIAP3	ENSG00000007516.13	16	0.00126177	0.0227119	18	0.0348345	Yes	No
SmallIntestine-TerminalIleum	174	TSR3	ENSG00000007520.3	16	0.00305293	0.0549528	18	0.0651106	No	No
SmallIntestine-TerminalIleum	174	GNPTG	ENSG00000090581.9	16	0.00405065	0.0729116	18	0.0814721	No	No
SmallIntestine-TerminalIleum	174	UNKL	ENSG00000059145.18	16	0.00094211	0.016958	18	0.0291319	Yes	No
SmallIntestine-TerminalIleum	174	C16orf91	ENSG00000174109.4	16	7.40425e-06	0.000133276	18	0.00104992	Yes	Yes
SmallIntestine-TerminalIleum	174	LA16c-312E8.5	ENSG00000284395.1	16	0.00401003	0.0721806	18	0.0807756	No	No
SmallIntestine-TerminalIleum	174	CCDC154	ENSG00000197599.12	16	2.09515e-08	3.77126e-07	18	6.25176e-06	Yes	Yes
SmallIntestine-TerminalIleum	174	CLCN7	ENSG00000103249.17	16	1.1656e-10	2.09808e-09	18	5.18273e-08	Yes	Yes
SmallIntestine-TerminalIleum	174	PTX4	ENSG00000251692.7	16	0.000764373	0.0129943	17	0.0247996	Yes	No
SmallIntestine-TerminalIleum	174	TELO2	ENSG00000100726.14	16	1.43135e-08	2.43329e-07	17	4.25179e-06	Yes	Yes
SmallIntestine-TerminalIleum	174	IFT140	ENSG00000187535.13	16	0.000628646	0.010687	17	0.0221741	Yes	No
SmallIntestine-TerminalIleum	174	LA16c-385E7.1	ENSG00000260646.1	16	0.000199477	0.00339111	17	0.0114641	Yes	No
SmallIntestine-TerminalIleum	174	TMEM204	ENSG00000131634.13	16	0.000792873	0.0134788	17	0.0253704	Yes	No
SmallIntestine-TerminalIleum	174	CRAMP1	ENSG00000007545.15	16	0.000594826	0.010112	17	0.0215449	Yes	No
SmallIntestine-TerminalIleum	174	HN1L	ENSG00000206053.12	16	5.65276e-06	9.04442e-05	16	0.000774309	Yes	Yes
SmallIntestine-TerminalIleum	174	MAPK8IP3	ENSG00000138834.12	16	0.000402781	0.0064445	16	0.0166859	Yes	No
SmallIntestine-TerminalIleum	174	NME3	ENSG00000103024.7	16	0.000447461	0.00715937	16	0.0177082	Yes	No
SmallIntestine-TerminalIleum	174	MRPS34	ENSG00000074071.14	16	0.0042466	0.0679457	16	0.0768622	No	No
SmallIntestine-TerminalIleum	174	EME2	ENSG00000197774.12	16	1.08604e-05	0.000173767	16	0.00131513	Yes	Yes
SmallIntestine-TerminalIleum	174	SPSB3	ENSG00000162032.15	16	1.35819e-05	0.000217311	16	0.00157271	Yes	Yes
SmallIntestine-TerminalIleum	174	NUBP2	ENSG00000095906.16	16	0.000289099	0.00462558	16	0.0137494	Yes	No
SmallIntestine-TerminalIleum	174	IGFALS	ENSG00000099769.5	16	9.61734e-05	0.00153877	16	0.00678995	Yes	Yes
SmallIntestine-TerminalIleum	174	HAGH	ENSG00000063854.12	16	1.77179e-06	2.83487e-05	16	0.000289168	Yes	Yes
SmallIntestine-TerminalIleum	174	FAHD1	ENSG00000180185.11	16	4.10534e-21	6.56855e-20	16	6.34813e-18	Yes	Yes
SmallIntestine-TerminalIleum	174	MEIOB	ENSG00000162039.14	16	2.47628e-06	3.96205e-05	16	0.000385693	Yes	Yes
SmallIntestine-TerminalIleum	174	HS3ST6	ENSG00000162040.6	16	0.00232035	0.0371255	16	0.0485978	Yes	No
SmallIntestine-TerminalIleum	174	MSRB1	ENSG00000198736.11	16	0.00159847	0.0255756	16	0.0376505	Yes	No
SmallIntestine-TerminalIleum	174	RPL3L	ENSG00000140986.7	16	8.26329e-05	0.00132213	16	0.00608371	Yes	Yes
SmallIntestine-TerminalIleum	174	NDUFB10	ENSG00000140990.14	16	0.00148254	0.022238	15	0.0343331	Yes	No
SmallIntestine-TerminalIleum	174	RPS2	ENSG00000140988.15	16	0.00354881	0.0532321	15	0.0634891	No	No
SmallIntestine-TerminalIleum	174	SNHG9	ENSG00000255198.4	16	8.37171e-11	1.25576e-09	15	3.23409e-08	Yes	Yes
SmallIntestine-TerminalIleum	174	RNF151	ENSG00000179580.9	16	0.000226044	0.00339066	15	0.0114641	Yes	No
SmallIntestine-TerminalIleum	174	TBL3	ENSG00000183751.14	16	6.3772e-05	0.00095658	15	0.00484138	Yes	Yes
SmallIntestine-TerminalIleum	174	GFER	ENSG00000127554.12	16	0.00957079	0.143562	15	0.148169	No	No
SmallIntestine-TerminalIleum	174	SYNGR3	ENSG00000127561.14	16	0.00449559	0.0674339	15	0.0763684	No	No
SmallIntestine-TerminalIleum	174	ZNF598	ENSG00000167962.13	16	0.00121224	0.0181836	15	0.0303071	Yes	No
SmallIntestine-TerminalIleum	174	NPW	ENSG00000183971.6	16	0.0011901	0.0178515	15	0.0300016	Yes	No
SmallIntestine-TerminalIleum	174	SLC9A3R2	ENSG00000065054.13	16	4.3304e-05	0.00064956	15	0.00364193	Yes	Yes
SmallIntestine-TerminalIleum	174	NTHL1	ENSG00000065057.7	16	5.3597e-05	0.000803955	15	0.00426403	Yes	Yes
SmallIntestine-TerminalIleum	174	TSC2	ENSG00000103197.16	16	0.00486683	0.0730024	15	0.0815589	No	No
SmallIntestine-TerminalIleum	174	PKD1	ENSG00000008710.19	16	0.00159377	0.0239065	15	0.0359442	Yes	No
SmallIntestine-TerminalIleum	174	RAB26	ENSG00000167964.12	16	0.00233043	0.0349564	15	0.0465514	Yes	No
SmallIntestine-TerminalIleum	174	SNHG19	ENSG00000260260.1	16	0.000249807	0.0037471	15	0.0121568	Yes	No
SmallIntestine-TerminalIleum	174	TRAF7	ENSG00000131653.12	16	0.00296031	0.0444046	15	0.055341	No	No
SmallIntestine-TerminalIleum	174	CASKIN1	ENSG00000167971.15	16	0.00126363	0.0189544	15	0.0311039	Yes	No
SmallIntestine-TerminalIleum	174	MLST8	ENSG00000167965.17	16	3.55105e-06	5.32658e-05	15	0.000494396	Yes	Yes
SmallIntestine-TerminalIleum	174	BRICD5	ENSG00000182685.7	16	5.67259e-07	8.50888e-06	15	0.000101549	Yes	Yes
SmallIntestine-TerminalIleum	174	PGP	ENSG00000184207.8	16	1.44792e-06	2.17188e-05	15	0.0002298	Yes	Yes
SmallIntestine-TerminalIleum	174	E4F1	ENSG00000167967.15	16	0.00273664	0.0410496	15	0.0522036	No	No
SmallIntestine-TerminalIleum	174	DNASE1L2	ENSG00000167968.12	16	9.12111e-05	0.00136817	15	0.00622741	Yes	Yes
SmallIntestine-TerminalIleum	174	ECI1	ENSG00000167969.12	16	0.000851784	0.0127768	15	0.0245798	Yes	No
SmallIntestine-TerminalIleum	174	RNPS1	ENSG00000205937.11	16	0.000979325	0.0146899	15	0.0266493	Yes	No
SmallIntestine-TerminalIleum	174	RP11-304L19.13	ENSG00000260778.5	16	1.90717e-05	0.000286075	15	0.00195727	Yes	Yes
SmallIntestine-TerminalIleum	174	ABCA3	ENSG00000167972.13	16	7.429e-05	0.00111435	15	0.00540009	Yes	Yes
SmallIntestine-TerminalIleum	174	CCNF	ENSG00000162063.12	16	0.00222678	0.0334018	15	0.0450837	Yes	No
SmallIntestine-TerminalIleum	174	RP11-715J22.4	ENSG00000260874.5	16	0.00599257	0.0898886	15	0.0971591	No	No
SmallIntestine-TerminalIleum	174	C16orf59	ENSG00000162062.14	16	0.00543125	0.0814687	15	0.0894885	No	No
SmallIntestine-TerminalIleum	174	NTN3	ENSG00000162068.1	16	0.00172235	0.0258352	15	0.0379136	Yes	No
SmallIntestine-TerminalIleum	174	TBC1D24	ENSG00000162065.12	16	0.000250102	0.00375153	15	0.0121628	Yes	No
SmallIntestine-TerminalIleum	174	ATP6V0C	ENSG00000185883.11	16	0.000626342	0.00876879	14	0.019886	Yes	No
SmallIntestine-TerminalIleum	174	AMDHD2	ENSG00000162066.14	16	0.00139507	0.019531	14	0.0316551	Yes	No
SmallIntestine-TerminalIleum	174	PDPK1	ENSG00000140992.18	16	1.74005e-05	0.000243607	14	0.00171887	Yes	Yes
SmallIntestine-TerminalIleum	174	CTD-3126B10.4	ENSG00000260176.1	16	2.55071e-16	3.57099e-15	14	2.05376e-13	Yes	Yes
SmallIntestine-TerminalIleum	174	KCTD5	ENSG00000167977.8	16	0.00327285	0.0458199	14	0.056686	No	No
SmallIntestine-TerminalIleum	174	PRSS27	ENSG00000172382.9	16	0.0013299	0.0186186	14	0.0307478	Yes	No
SmallIntestine-TerminalIleum	174	SRRM2	ENSG00000167978.16	16	0.00277004	0.0387805	14	0.0501135	No	No
SmallIntestine-TerminalIleum	174	ELOB	ENSG00000103363.14	16	4.57224e-05	0.000640113	14	0.00360588	Yes	Yes
SmallIntestine-TerminalIleum	174	CTD-2270P14.5	ENSG00000276791.1	16	2.91128e-16	4.0758e-15	14	2.32979e-13	Yes	Yes
SmallIntestine-TerminalIleum	174	PRSS33	ENSG00000103355.13	16	0.000323542	0.00452959	14	0.0135989	Yes	No
SmallIntestine-TerminalIleum	174	PRSS21	ENSG00000007038.10	16	0.00234878	0.0305341	13	0.0424503	Yes	No
SmallIntestine-TerminalIleum	174	ZG16B	ENSG00000162078.11	16	0.00379804	0.0493745	13	0.0599328	No	No
SmallIntestine-TerminalIleum	174	PRSS22	ENSG00000005001.9	16	0.00110503	0.0132603	12	0.025118	Yes	No
SmallIntestine-TerminalIleum	174	LA16c-325D7.2	ENSG00000263280.1	16	2.32075e-06	2.7849e-05	12	0.000284856	Yes	Yes
SmallIntestine-TerminalIleum	174	FLYWCH2	ENSG00000162076.12	16	0.0018802	0.0206822	11	0.0327859	Yes	No
SmallIntestine-TerminalIleum	174	FLYWCH1	ENSG00000059122.16	16	8.54271e-40	9.39698e-39	11	9.27284e-36	Yes	Yes
SmallIntestine-TerminalIleum	174	KREMEN2	ENSG00000131650.13	16	0.000245622	0.00270184	11	0.00994178	Yes	Yes
SmallIntestine-TerminalIleum	174	PKMYT1	ENSG00000127564.16	16	0.00257594	0.0283353	11	0.0403263	Yes	No
SmallIntestine-TerminalIleum	174	PAQR4	ENSG00000162073.13	16	0.0017951	0.0197461	11	0.0318559	Yes	No
SmallIntestine-TerminalIleum	174	LA16c-380H5.3	ENSG00000270168.2	16	0.000266352	0.00292988	11	0.0104553	Yes	No
SmallIntestine-TerminalIleum	174	LA16c-380H5.5	ENSG00000272079.2	16	4.94883e-07	5.44372e-06	11	6.84077e-05	Yes	Yes
SmallIntestine-TerminalIleum	174	CLDN9	ENSG00000213937.3	16	6.45901e-05	0.000710492	11	0.00388368	Yes	Yes
SmallIntestine-TerminalIleum	174	TNFRSF12A	ENSG00000006327.13	16	0.00632602	0.0695862	11	0.0783587	No	No
SmallIntestine-TerminalIleum	174	HCFC1R1	ENSG00000103145.10	16	0.00372604	0.0409864	11	0.052141	No	No
SmallIntestine-TerminalIleum	174	THOC6	ENSG00000131652.13	16	0.00224006	0.0246406	11	0.0366952	Yes	No
SmallIntestine-TerminalIleum	174	BICDL2	ENSG00000162069.14	16	0.000514856	0.00566341	11	0.0155192	Yes	No
SmallIntestine-TerminalIleum	174	MMP25	ENSG00000008516.16	16	9.54755e-06	0.000105023	11	0.00087017	Yes	Yes
SmallIntestine-TerminalIleum	174	IL32	ENSG00000008517.16	16	0.000113294	0.00124623	11	0.0058487	Yes	Yes
SmallIntestine-TerminalIleum	174	RP11-473M20.9	ENSG00000262370.5	16	2.2188e-06	2.44068e-05	11	0.000254932	Yes	Yes
SmallIntestine-TerminalIleum	174	ZNF205	ENSG00000122386.10	16	0.00121289	0.0133418	11	0.0252087	Yes	No
SmallIntestine-TerminalIleum	174	ZNF213	ENSG00000085644.13	16	6.93066e-05	0.000762373	11	0.00408919	Yes	Yes
SmallIntestine-TerminalIleum	174	RP11-473M20.16	ENSG00000261889.1	16	0.00511866	0.0614239	12	0.0709835	No	No
SmallIntestine-TerminalIleum	174	ZNF200	ENSG00000010539.11	16	0.0028385	0.0340619	12	0.045688	Yes	No
SmallIntestine-TerminalIleum	174	MEFV	ENSG00000103313.12	16	0.000189762	0.00227714	12	0.00890848	Yes	Yes
SmallIntestine-TerminalIleum	174	LINC00921	ENSG00000281005.1	16	3.56888e-07	4.28266e-06	12	5.5616e-05	Yes	Yes
SmallIntestine-TerminalIleum	174	ZNF263	ENSG00000006194.9	16	0.00265987	0.0319184	12	0.0437104	Yes	No
SmallIntestine-TerminalIleum	174	TIGD7	ENSG00000140993.10	16	0.000327103	0.00392524	12	0.012498	Yes	No
SmallIntestine-TerminalIleum	174	ZNF75A	ENSG00000162086.14	16	0.00187141	0.022457	12	0.0345601	Yes	No
SmallIntestine-TerminalIleum	174	OR2C1	ENSG00000168158.3	16	0.0018732	0.0224784	12	0.0345846	Yes	No
SmallIntestine-TerminalIleum	174	MTRNR2L4	ENSG00000232196.3	16	0.00629948	0.0755938	12	0.0840235	No	No
SmallIntestine-TerminalIleum	174	ZSCAN32	ENSG00000140987.19	16	0.00167482	0.0200978	12	0.0322311	Yes	No
SmallIntestine-TerminalIleum	174	ZNF174	ENSG00000103343.12	16	0.000841626	0.0100995	12	0.0215275	Yes	No
SmallIntestine-TerminalIleum	174	ZNF597	ENSG00000167981.5	16	8.09493e-05	0.000971392	12	0.00488929	Yes	Yes
SmallIntestine-TerminalIleum	174	NAA60	ENSG00000122390.17	16	5.6601e-08	6.79211e-07	12	1.06476e-05	Yes	Yes
SmallIntestine-TerminalIleum	174	CLUAP1	ENSG00000103351.12	16	5.74736e-18	6.89684e-17	12	4.66819e-15	Yes	Yes
SmallIntestine-TerminalIleum	174	NLRC3	ENSG00000167984.17	16	0.000200228	0.00240274	12	0.00919675	Yes	Yes
SmallIntestine-TerminalIleum	174	SLX4	ENSG00000188827.10	16	0.00144636	0.0188027	13	0.0309537	Yes	No
SmallIntestine-TerminalIleum	174	DNASE1	ENSG00000213918.10	16	0.00106913	0.0138987	13	0.0258551	Yes	No
SmallIntestine-TerminalIleum	174	TRAP1	ENSG00000126602.10	16	3.58764e-24	4.66393e-23	13	6.99553e-21	Yes	Yes
SmallIntestine-TerminalIleum	174	CREBBP	ENSG00000005339.14	16	0.000372837	0.00521972	14	0.014828	Yes	No
SmallIntestine-TerminalIleum	174	ADCY9	ENSG00000162104.9	16	0.00192438	0.0269414	14	0.0390064	Yes	No
SmallIntestine-TerminalIleum	174	SRL	ENSG00000185739.13	16	0.00205989	0.0288385	14	0.0408286	Yes	No
SmallIntestine-TerminalIleum	174	LINC01569	ENSG00000262468.5	16	0.00157985	0.0221178	14	0.0342151	Yes	No
SmallIntestine-TerminalIleum	174	TFAP4	ENSG00000090447.11	16	0.000910604	0.0127485	14	0.0245527	Yes	No
SmallIntestine-TerminalIleum	174	GLIS2	ENSG00000126603.8	16	0.00341259	0.0511888	15	0.0616323	No	No
SmallIntestine-TerminalIleum	174	PAM16	ENSG00000217930.7	16	4.95833e-08	7.43749e-07	15	1.15435e-05	Yes	Yes
SmallIntestine-TerminalIleum	174	CORO7	ENSG00000262246.5	16	0.00601426	0.0902139	15	0.0974713	No	No
SmallIntestine-TerminalIleum	174	VASN	ENSG00000168140.4	16	0.00750161	0.105023	14	0.111329	No	No
SmallIntestine-TerminalIleum	174	DNAJA3	ENSG00000103423.13	16	0.00464503	0.0696755	15	0.0784451	No	No
SmallIntestine-TerminalIleum	174	NMRAL1	ENSG00000153406.13	16	5.59324e-12	8.38986e-11	15	2.59573e-09	Yes	Yes
SmallIntestine-TerminalIleum	174	HMOX2	ENSG00000103415.11	16	0.00165536	0.0248304	15	0.0368837	Yes	No
SmallIntestine-TerminalIleum	174	CDIP1	ENSG00000089486.16	16	1.706e-06	2.559e-05	15	0.000265663	Yes	Yes
SmallIntestine-TerminalIleum	174	C16orf96	ENSG00000205832.7	16	0.00320732	0.0513172	16	0.0617512	No	No
SmallIntestine-TerminalIleum	174	UBALD1	ENSG00000153443.12	16	0.000697086	0.0118505	17	0.0235199	Yes	No
SmallIntestine-TerminalIleum	174	MGRN1	ENSG00000102858.12	16	3.99706e-18	6.79501e-17	17	4.61593e-15	Yes	Yes
SmallIntestine-TerminalIleum	174	NUDT16L1	ENSG00000168101.14	16	0.000239624	0.0040736	17	0.0127869	Yes	No
SmallIntestine-TerminalIleum	174	ANKS3	ENSG00000168096.14	16	0.00071802	0.0129244	18	0.0247326	Yes	No
SmallIntestine-TerminalIleum	174	C16orf71	ENSG00000166246.13	16	0.000252805	0.00455049	18	0.0136267	Yes	No
SmallIntestine-TerminalIleum	174	ZNF500	ENSG00000103199.13	16	3.30149e-09	5.94267e-08	18	1.14984e-06	Yes	Yes
SmallIntestine-TerminalIleum	174	SEPT12	ENSG00000140623.13	16	6.72989e-06	0.000121138	18	0.000972268	Yes	Yes
SmallIntestine-TerminalIleum	174	SMIM22	ENSG00000267795.5	16	0.000813062	0.0146351	18	0.026604	Yes	No
SmallIntestine-TerminalIleum	174	ROGDI	ENSG00000067836.12	16	0.00270134	0.0486241	18	0.059256	No	No
SmallIntestine-TerminalIleum	174	GLYR1	ENSG00000140632.16	16	0.0005679	0.0107901	19	0.0222789	Yes	No
SmallIntestine-TerminalIleum	174	UBN1	ENSG00000118900.14	16	0.00076609	0.0145557	19	0.0265188	Yes	No
SmallIntestine-TerminalIleum	174	PPL	ENSG00000118898.15	16	0.000388733	0.00777466	20	0.0185136	Yes	No
SmallIntestine-TerminalIleum	174	SEC14L5	ENSG00000103184.11	16	0.000734805	0.0146961	20	0.0266495	Yes	No
SmallIntestine-TerminalIleum	174	NAGPA	ENSG00000103174.11	16	2.958e-07	5.62021e-06	19	7.04838e-05	Yes	Yes
SmallIntestine-TerminalIleum	174	NAGPA-AS1	ENSG00000267072.2	16	0.000221753	0.00421331	19	0.0130545	Yes	No
SmallIntestine-TerminalIleum	174	C16orf89	ENSG00000153446.15	16	0.000476722	0.00953443	20	0.0208297	Yes	No
SmallIntestine-TerminalIleum	174	ALG1	ENSG00000033011.11	16	0.00162863	0.0325726	20	0.0442933	Yes	No
SmallIntestine-TerminalIleum	174	EEF2KMT	ENSG00000118894.14	16	0.000123465	0.00246929	20	0.00936992	Yes	Yes
SmallIntestine-TerminalIleum	174	RBFOX1	ENSG00000078328.19	16	1.97469e-05	0.000947853	48	0.00481868	Yes	Yes
SmallIntestine-TerminalIleum	174	METTL22	ENSG00000067365.14	16	0.00124648	0.0299156	24	0.0418292	Yes	No
SmallIntestine-TerminalIleum	174	ABAT	ENSG00000183044.11	16	1.21134e-05	0.000302836	25	0.00204904	Yes	Yes
SmallIntestine-TerminalIleum	174	TMEM186	ENSG00000184857.7	16	0.000962817	0.0231076	24	0.0351903	Yes	No
SmallIntestine-TerminalIleum	174	PMM2	ENSG00000140650.11	16	0.00420692	0.105173	25	0.111448	No	No
SmallIntestine-TerminalIleum	174	CARHSP1	ENSG00000153048.10	16	0.00163362	0.039207	24	0.0505092	No	No
SmallIntestine-TerminalIleum	174	USP7	ENSG00000187555.14	16	0.00106222	0.0254933	24	0.0375588	Yes	No
SmallIntestine-TerminalIleum	174	RP11-77H9.8	ENSG00000260979.1	16	0.000186063	0.00427944	23	0.0131684	Yes	No
SmallIntestine-TerminalIleum	174	C16orf72	ENSG00000182831.11	16	0.00242468	0.0581924	24	0.0681012	No	No
SmallIntestine-TerminalIleum	174	LINC02177	ENSG00000261617.1	16	0.000197888	0.00474931	24	0.01397	Yes	No
SmallIntestine-TerminalIleum	174	RP11-418I22.2	ENSG00000260071.1	16	0.000807041	0.0185619	23	0.0306964	Yes	No
SmallIntestine-TerminalIleum	174	GRIN2A	ENSG00000183454.16	16	0.000441223	0.0110306	25	0.0225855	Yes	No
SmallIntestine-TerminalIleum	174	ATF7IP2	ENSG00000166669.13	16	0.000475748	0.0114179	24	0.0230015	Yes	No
SmallIntestine-TerminalIleum	174	EMP2	ENSG00000213853.9	16	0.00060845	0.0139943	23	0.0259499	Yes	No
SmallIntestine-TerminalIleum	174	TEKT5	ENSG00000153060.7	16	3.55085e-09	8.16695e-08	23	1.53583e-06	Yes	Yes
SmallIntestine-TerminalIleum	174	NUBP1	ENSG00000103274.10	16	0.000238802	0.00525365	22	0.0148793	Yes	No
SmallIntestine-TerminalIleum	174	TVP23A	ENSG00000166676.14	16	0.00268689	0.0591116	22	0.0689274	No	No
SmallIntestine-TerminalIleum	174	CIITA	ENSG00000179583.18	16	0.00170721	0.0375587	22	0.0489717	Yes	No
SmallIntestine-TerminalIleum	174	DEXI	ENSG00000182108.9	16	0.00235413	0.0517909	22	0.0621458	No	No
SmallIntestine-TerminalIleum	174	CLEC16A	ENSG00000038532.14	16	0.000108658	0.00260779	24	0.00971557	Yes	Yes
SmallIntestine-TerminalIleum	174	RP11-396B14.2	ENSG00000263033.2	16	0.00606055	0.127272	21	0.132523	No	No
SmallIntestine-TerminalIleum	174	RMI2	ENSG00000175643.8	16	0.000365073	0.00730146	20	0.0178831	Yes	No
SmallIntestine-TerminalIleum	174	SOCS1	ENSG00000185338.4	16	0.000671174	0.0134235	20	0.0252978	Yes	No
SmallIntestine-TerminalIleum	174	PRM2	ENSG00000122304.10	16	0.00102022	0.0204043	20	0.032524	Yes	No
SmallIntestine-TerminalIleum	174	PRM1	ENSG00000175646.3	16	0.00158225	0.0316449	20	0.0434596	Yes	No
SmallIntestine-TerminalIleum	174	CTD-3088G3.8	ENSG00000188897.8	16	0.00390788	0.0820654	21	0.0900951	No	No
SmallIntestine-TerminalIleum	174	LITAF	ENSG00000189067.12	16	0.00203904	0.0468979	23	0.0576998	No	No
SmallIntestine-TerminalIleum	174	SNN	ENSG00000184602.5	16	1.2405e-05	0.00027291	22	0.00188325	Yes	Yes
SmallIntestine-TerminalIleum	174	TXNDC11	ENSG00000153066.12	16	5.25128e-05	0.00115528	22	0.00553832	Yes	Yes
SmallIntestine-TerminalIleum	174	ZC3H7A	ENSG00000122299.11	16	0.00724275	0.159341	22	0.163304	No	No
SmallIntestine-TerminalIleum	174	RP11-486I11.2	ENSG00000277369.1	16	0.000503667	0.0110807	22	0.0226506	Yes	No
SmallIntestine-TerminalIleum	174	RSL1D1	ENSG00000171490.12	16	0.000430144	0.00946316	22	0.0207248	Yes	No
SmallIntestine-TerminalIleum	174	GSPT1	ENSG00000103342.12	16	4.77599e-06	0.000109848	23	0.000900935	Yes	Yes
SmallIntestine-TerminalIleum	174	NPIPB2	ENSG00000234719.8	16	1.2146e-33	2.79358e-32	23	1.30942e-29	Yes	Yes
SmallIntestine-TerminalIleum	174	TNFRSF17	ENSG00000048462.10	16	0.00164575	0.0362064	22	0.0477447	Yes	No
SmallIntestine-TerminalIleum	174	SNX29	ENSG00000048471.13	16	0.000353535	0.00989898	28	0.0212777	Yes	No
SmallIntestine-TerminalIleum	174	CPPED1	ENSG00000103381.11	16	0.00103384	0.0227444	22	0.0348708	Yes	No
SmallIntestine-TerminalIleum	174	SHISA9	ENSG00000237515.8	16	0.000476143	0.0109513	23	0.0224802	Yes	No
SmallIntestine-TerminalIleum	174	U91319.1	ENSG00000262801.5	16	0.000226858	0.00476402	21	0.0140001	Yes	No
SmallIntestine-TerminalIleum	174	ERCC4	ENSG00000175595.14	16	0.00272046	0.035366	13	0.0469348	Yes	No
SmallIntestine-TerminalIleum	174	LINC02185	ENSG00000262097.1	16	0.000506522	0.00607826	12	0.01619	Yes	No
SmallIntestine-TerminalIleum	174	MKL2	ENSG00000186260.16	16	0.00138047	0.0165656	12	0.0287316	Yes	No
SmallIntestine-TerminalIleum	174	CTA-276F8.1	ENSG00000276564.1	16	0.000825989	0.00991187	12	0.0212946	Yes	No
SmallIntestine-TerminalIleum	174	MIR193BHG	ENSG00000262454.2	16	0.00119737	0.0119737	10	0.0236685	Yes	No
SmallIntestine-TerminalIleum	174	PARN	ENSG00000140694.16	16	0.00110792	0.0110792	10	0.0226506	Yes	No
SmallIntestine-TerminalIleum	174	BFAR	ENSG00000103429.10	16	0.00358397	0.0286718	8	0.0406447	Yes	No
SmallIntestine-TerminalIleum	174	PLA2G10	ENSG00000069764.9	16	0.00204513	0.016361	8	0.0285119	Yes	No
SmallIntestine-TerminalIleum	174	NPIPA3	ENSG00000224712.12	16	0.0033442	0.0234094	7	0.0354641	Yes	No
SmallIntestine-TerminalIleum	174	NPIPA2	ENSG00000254852.8	16	8.82619e-05	0.000617833	7	0.00351953	Yes	Yes
SmallIntestine-TerminalIleum	174	NOMO1	ENSG00000103512.14	16	0.00132392	0.0105914	8	0.0220789	Yes	No
SmallIntestine-TerminalIleum	174	MIR3180-1	ENSG00000258354.1	16	0.00535724	0.0375007	7	0.048925	Yes	No
SmallIntestine-TerminalIleum	174	NPIPA1	ENSG00000183426.16	16	3.88544e-11	2.71981e-10	7	7.68646e-09	Yes	Yes
SmallIntestine-TerminalIleum	174	PDXDC1	ENSG00000179889.18	16	0.000399103	0.00359192	9	0.0118795	Yes	No
SmallIntestine-TerminalIleum	174	NTAN1	ENSG00000157045.8	16	4.01898e-05	0.000321518	8	0.00214715	Yes	Yes
SmallIntestine-TerminalIleum	174	RRN3	ENSG00000085721.12	16	1.66344e-05	0.000133075	8	0.00104877	Yes	Yes
SmallIntestine-TerminalIleum	174	NPIPA5	ENSG00000183793.13	16	4.18557e-19	3.34846e-18	8	2.64895e-16	Yes	Yes
SmallIntestine-TerminalIleum	174	MPV17L	ENSG00000156968.8	16	0.000983026	0.0078642	8	0.0186592	Yes	No
SmallIntestine-TerminalIleum	174	C16orf45	ENSG00000166780.10	16	0.00512854	0.0461569	9	0.0569939	No	No
SmallIntestine-TerminalIleum	174	KIAA0430	ENSG00000166783.21	16	0.00576205	0.0460964	8	0.0569379	No	No
SmallIntestine-TerminalIleum	174	NDE1	ENSG00000072864.14	16	5.01605e-05	0.000401284	8	0.00255907	Yes	Yes
SmallIntestine-TerminalIleum	174	CTB-193M12.5	ENSG00000280206.1	16	0.00372145	0.0297716	8	0.0417025	Yes	No
SmallIntestine-TerminalIleum	174	MYH11	ENSG00000133392.17	16	0.00046151	0.00415359	9	0.0129416	Yes	No
SmallIntestine-TerminalIleum	174	FOPNL	ENSG00000133393.12	16	0.0014845	0.014845	10	0.026819	Yes	No
SmallIntestine-TerminalIleum	174	ABCC1	ENSG00000103222.18	16	0.00253062	0.0278368	11	0.0398589	Yes	No
SmallIntestine-TerminalIleum	174	ABCC6	ENSG00000091262.15	16	9.99076e-11	1.19889e-09	12	3.10899e-08	Yes	Yes
SmallIntestine-TerminalIleum	174	NOMO3	ENSG00000103226.17	16	2.45945e-15	2.95134e-14	12	1.51602e-12	Yes	Yes
SmallIntestine-TerminalIleum	174	AC138969.4	ENSG00000183889.12	16	9.20288e-06	0.000110435	12	0.000904955	Yes	Yes
SmallIntestine-TerminalIleum	174	NPIPA7	ENSG00000214967.5	16	0.00598711	0.0778324	13	0.0861593	No	No
SmallIntestine-TerminalIleum	174	XYLT1	ENSG00000103489.11	16	0.0020826	0.0291564	14	0.0411388	Yes	No
SmallIntestine-TerminalIleum	174	NPIPA8	ENSG00000214940.8	16	0.00193416	0.02321	12	0.0352826	Yes	No
SmallIntestine-TerminalIleum	174	RP11-1212A22.4	ENSG00000233024.7	16	0.00104083	0.01249	12	0.024297	Yes	No
SmallIntestine-TerminalIleum	174	NOMO2	ENSG00000185164.14	16	0.000197113	0.00256246	13	0.00959146	Yes	Yes
SmallIntestine-TerminalIleum	174	RPS15A	ENSG00000134419.15	16	0.00407137	0.044785	11	0.0556776	No	No
SmallIntestine-TerminalIleum	174	ARL6IP1	ENSG00000170540.14	16	0.00255409	0.0280949	11	0.0400907	Yes	No
SmallIntestine-TerminalIleum	174	SMG1	ENSG00000157106.16	16	6.72985e-05	0.000807582	12	0.00427662	Yes	Yes
SmallIntestine-TerminalIleum	174	TMC7	ENSG00000170537.12	16	0.00529081	0.0581989	11	0.0681046	No	No
SmallIntestine-TerminalIleum	174	RP11-626G11.1	ENSG00000261357.1	16	0.00463342	0.0463342	10	0.0571527	No	No
SmallIntestine-TerminalIleum	174	COQ7	ENSG00000167186.10	16	0.00865479	0.0952027	11	0.102138	No	No
SmallIntestine-TerminalIleum	174	RP11-626G11.4	ENSG00000260430.1	16	0.00255783	0.0281361	11	0.040125	Yes	No
SmallIntestine-TerminalIleum	174	RP11-626G11.6	ENSG00000278389.1	16	0.000535195	0.00588715	11	0.0158966	Yes	No
SmallIntestine-TerminalIleum	174	ITPRIPL2	ENSG00000205730.6	16	0.000685632	0.00754195	11	0.0182128	Yes	No
SmallIntestine-TerminalIleum	174	SYT17	ENSG00000103528.16	16	0.00106899	0.0128279	12	0.0246402	Yes	No
SmallIntestine-TerminalIleum	174	CTA-363E6.2	ENSG00000259925.1	16	2.64637e-10	3.17564e-09	12	7.6192e-08	Yes	Yes
SmallIntestine-TerminalIleum	174	TMC5	ENSG00000103534.16	16	0.00045601	0.00592813	13	0.0159533	Yes	No
SmallIntestine-TerminalIleum	174	GDE1	ENSG00000006007.11	16	0.00229955	0.0298941	13	0.0418085	Yes	No
SmallIntestine-TerminalIleum	174	CCP110	ENSG00000103540.16	16	2.57673e-05	0.000334975	13	0.00221376	Yes	Yes
SmallIntestine-TerminalIleum	174	C16orf62	ENSG00000103544.14	16	4.87623e-06	6.82673e-05	14	0.000613	Yes	Yes
SmallIntestine-TerminalIleum	174	KNOP1	ENSG00000103550.13	16	4.12902e-15	5.78063e-14	14	2.85213e-12	Yes	Yes
SmallIntestine-TerminalIleum	174	IQCK	ENSG00000174628.16	16	0.00373448	0.0560173	15	0.0660712	No	No
SmallIntestine-TerminalIleum	174	GPRC5B	ENSG00000167191.11	16	0.00215194	0.0301272	14	0.0420217	Yes	No
SmallIntestine-TerminalIleum	174	GP2	ENSG00000169347.16	16	0.0016085	0.022519	14	0.0346188	Yes	No
SmallIntestine-TerminalIleum	174	ACSM5	ENSG00000183549.10	16	1.97781e-07	2.57115e-06	13	3.52902e-05	Yes	Yes
SmallIntestine-TerminalIleum	174	ACSM2A	ENSG00000183747.11	16	0.0128616	0.15434	12	0.158498	No	No
SmallIntestine-TerminalIleum	174	ACSM2B	ENSG00000066813.14	16	0.00358875	0.043065	12	0.0540843	No	No
SmallIntestine-TerminalIleum	174	ACSM3	ENSG00000005187.11	16	1.83656e-05	0.000220387	12	0.00159047	Yes	Yes
SmallIntestine-TerminalIleum	174	ACSM1	ENSG00000166743.9	16	5.04536e-15	5.5499e-14	11	2.76008e-12	Yes	Yes
SmallIntestine-TerminalIleum	174	THUMPD1	ENSG00000066654.13	16	0.00315714	0.0347285	11	0.0463255	Yes	No
SmallIntestine-TerminalIleum	174	ERI2	ENSG00000196678.13	16	0.00827157	0.0909872	11	0.0981994	No	No
SmallIntestine-TerminalIleum	174	AC004381.6	ENSG00000005189.19	16	0.00918454	0.10103	11	0.10754	No	No
SmallIntestine-TerminalIleum	174	DCUN1D3	ENSG00000188215.9	16	0.00102326	0.0112558	11	0.0228344	Yes	No
SmallIntestine-TerminalIleum	174	LYRM1	ENSG00000102897.9	16	0.00322737	0.0355011	11	0.0470695	Yes	No
SmallIntestine-TerminalIleum	174	DNAH3	ENSG00000158486.13	16	0.00492228	0.0541451	11	0.0643733	No	No
SmallIntestine-TerminalIleum	174	TMEM159	ENSG00000011638.10	16	0.0025304	0.0227736	9	0.034889	Yes	No
SmallIntestine-TerminalIleum	174	ZP2	ENSG00000103310.10	16	0.00119109	0.0107198	9	0.0221936	Yes	No
SmallIntestine-TerminalIleum	174	ANKS4B	ENSG00000175311.6	16	0.0090388	0.0813492	9	0.089386	No	No
SmallIntestine-TerminalIleum	174	CRYM	ENSG00000103316.10	16	7.28837e-09	6.55954e-08	9	1.25751e-06	Yes	Yes
SmallIntestine-TerminalIleum	174	CRYM-AS1	ENSG00000189149.11	16	0.012239	0.0979122	8	0.104619	No	No
SmallIntestine-TerminalIleum	174	NPIPB3	ENSG00000169246.16	16	0.00271245	0.0216996	8	0.0338192	Yes	No
SmallIntestine-TerminalIleum	174	METTL9	ENSG00000197006.13	16	0.000787674	0.00551372	7	0.0152902	Yes	No
SmallIntestine-TerminalIleum	174	IGSF6	ENSG00000140749.8	16	0.000915401	0.00549241	6	0.0152514	Yes	No
SmallIntestine-TerminalIleum	174	OTOA	ENSG00000155719.16	16	0.000431071	0.00258643	6	0.00965609	Yes	Yes
SmallIntestine-TerminalIleum	174	RP11-645C24.5	ENSG00000260306.1	16	8.52177e-18	5.11306e-17	6	3.53745e-15	Yes	Yes
SmallIntestine-TerminalIleum	174	NPIPB4	ENSG00000185864.16	16	0.00104188	0.00625125	6	0.0164313	Yes	No
SmallIntestine-TerminalIleum	174	UQCRC2	ENSG00000140740.10	16	0.000843387	0.00506032	6	0.014572	Yes	No
SmallIntestine-TerminalIleum	174	PDZD9	ENSG00000155714.13	16	0.00473092	0.0283855	6	0.0403702	Yes	No
SmallIntestine-TerminalIleum	174	C16orf52	ENSG00000185716.11	16	0.00166803	0.0116762	7	0.0233092	Yes	No
SmallIntestine-TerminalIleum	174	VWA3A	ENSG00000175267.14	16	0.000990726	0.00693508	7	0.0173878	Yes	No
SmallIntestine-TerminalIleum	174	SDR42E2	ENSG00000183921.7	16	2.02508e-05	0.000121505	6	0.00097396	Yes	Yes
SmallIntestine-TerminalIleum	174	EEF2K	ENSG00000103319.11	16	0.00828581	0.0580007	7	0.0679254	No	No
SmallIntestine-TerminalIleum	174	POLR3E	ENSG00000058600.15	16	4.28053e-05	0.000256832	6	0.00179342	Yes	Yes
SmallIntestine-TerminalIleum	174	CDR2	ENSG00000140743.7	16	0.00468924	0.0328247	7	0.0445287	Yes	No
SmallIntestine-TerminalIleum	174	NPIPB5	ENSG00000243716.10	16	0.0107465	0.0752256	7	0.0837085	No	No
SmallIntestine-TerminalIleum	174	CTC-591M7.1	ENSG00000283213.1	16	0.0047214	0.0377712	8	0.0491479	Yes	No
SmallIntestine-TerminalIleum	174	HS3ST2	ENSG00000122254.6	16	0.00817922	0.073613	9	0.0821334	No	No
SmallIntestine-TerminalIleum	174	USP31	ENSG00000103404.14	16	0.000835689	0.00919258	11	0.0204257	Yes	No
SmallIntestine-TerminalIleum	174	SCNN1G	ENSG00000166828.2	16	0.000360836	0.0039692	11	0.0125729	Yes	No
SmallIntestine-TerminalIleum	174	SCNN1B	ENSG00000168447.10	16	1.03084e-05	0.000123701	12	0.000986084	Yes	Yes
SmallIntestine-TerminalIleum	174	COG7	ENSG00000168434.12	16	0.00393563	0.0511632	13	0.0616174	No	No
SmallIntestine-TerminalIleum	174	CTD-2270L9.4	ENSG00000260136.5	16	5.31057e-05	0.000690374	13	0.00380141	Yes	Yes
SmallIntestine-TerminalIleum	174	GGA2	ENSG00000103365.15	16	0.000203102	0.00264032	13	0.00980299	Yes	Yes
SmallIntestine-TerminalIleum	174	EARS2	ENSG00000103356.15	16	0.00262996	0.0368194	14	0.0483237	Yes	No
SmallIntestine-TerminalIleum	174	UBFD1	ENSG00000103353.15	16	0.00048546	0.00679644	14	0.0171753	Yes	No
SmallIntestine-TerminalIleum	174	NDUFAB1	ENSG00000004779.9	16	0.000382767	0.00535874	14	0.0150211	Yes	No
SmallIntestine-TerminalIleum	174	PALB2	ENSG00000083093.9	16	0.0102584	0.143618	14	0.148219	No	No
SmallIntestine-TerminalIleum	174	DCTN5	ENSG00000166847.9	16	2.74522e-26	4.11782e-25	15	7.64407e-23	Yes	Yes
SmallIntestine-TerminalIleum	174	PLK1	ENSG00000166851.14	16	0.00144718	0.0217077	15	0.0338235	Yes	No
SmallIntestine-TerminalIleum	174	ERN2	ENSG00000134398.14	16	1.67377e-05	0.000251066	15	0.00175905	Yes	Yes
SmallIntestine-TerminalIleum	174	CHP2	ENSG00000166869.2	16	0.00075849	0.0113773	15	0.0229607	Yes	No
SmallIntestine-TerminalIleum	174	PRKCB	ENSG00000166501.12	16	0.00144211	0.0245159	17	0.0365932	Yes	No
SmallIntestine-TerminalIleum	174	RBBP6	ENSG00000122257.18	16	4.62756e-05	0.000740409	16	0.00399766	Yes	Yes
SmallIntestine-TerminalIleum	174	TNRC6A	ENSG00000090905.18	16	0.0015189	0.0273402	18	0.0393643	Yes	No
SmallIntestine-TerminalIleum	174	SLC5A11	ENSG00000158865.12	16	0.00041458	0.00746244	18	0.0181211	Yes	No
SmallIntestine-TerminalIleum	174	ARHGAP17	ENSG00000140750.16	16	0.00157979	0.0284363	18	0.0404148	Yes	No
SmallIntestine-TerminalIleum	174	LINC02175	ENSG00000262155.1	16	0.000270303	0.00459515	17	0.0136962	Yes	No
SmallIntestine-TerminalIleum	174	LCMT1-AS1	ENSG00000260448.5	16	0.000317552	0.00571594	18	0.015629	Yes	No
SmallIntestine-TerminalIleum	174	LCMT1	ENSG00000205629.11	16	5.02586e-07	9.04655e-06	18	0.000107555	Yes	Yes
SmallIntestine-TerminalIleum	174	AQP8	ENSG00000103375.10	16	0.00170363	0.0306653	18	0.0425758	Yes	No
SmallIntestine-TerminalIleum	174	ZKSCAN2	ENSG00000155592.15	16	4.51852e-06	8.13333e-05	18	0.000712246	Yes	Yes
SmallIntestine-TerminalIleum	174	CTD-2547G23.4	ENSG00000274925.1	16	0.000955153	0.0171928	18	0.0293523	Yes	No
SmallIntestine-TerminalIleum	174	KDM8	ENSG00000155666.11	16	3.92289e-05	0.000666891	17	0.00370805	Yes	Yes
SmallIntestine-TerminalIleum	174	NSMCE1	ENSG00000169189.16	16	0.0025603	0.043525	17	0.0545127	No	No
SmallIntestine-TerminalIleum	174	IL4R	ENSG00000077238.13	16	0.000918538	0.0156151	17	0.0277112	Yes	No
SmallIntestine-TerminalIleum	174	IL21R	ENSG00000103522.15	16	5.38465e-05	0.000861544	16	0.00448315	Yes	Yes
SmallIntestine-TerminalIleum	174	GTF3C1	ENSG00000077235.17	16	0.0014329	0.0229263	16	0.0350265	Yes	No
SmallIntestine-TerminalIleum	174	KIAA0556	ENSG00000047578.12	16	0.0025973	0.0389596	15	0.0502859	No	No
SmallIntestine-TerminalIleum	174	GSG1L	ENSG00000169181.12	16	0.00157765	0.0220871	14	0.0341771	Yes	No
SmallIntestine-TerminalIleum	174	XPO6	ENSG00000169180.11	16	0.000233214	0.00279857	12	0.010151	Yes	No
SmallIntestine-TerminalIleum	174	RP11-57A19.2	ENSG00000246465.1	16	0.0022546	0.0248006	11	0.036854	Yes	No
SmallIntestine-TerminalIleum	174	SBK1	ENSG00000188322.4	16	9.66421e-07	1.1597e-05	12	0.000133149	Yes	Yes
SmallIntestine-TerminalIleum	174	NPIPB6	ENSG00000198156.10	16	0.00254694	0.0280163	11	0.0400121	Yes	No
SmallIntestine-TerminalIleum	174	EIF3CL	ENSG00000205609.12	16	0.00457726	0.0503499	11	0.0608619	No	No
SmallIntestine-TerminalIleum	174	NPIPB7	ENSG00000233232.6	16	0.0017029	0.017029	10	0.0291869	Yes	No
SmallIntestine-TerminalIleum	174	CLN3	ENSG00000188603.18	16	0.0038714	0.038714	10	0.0500447	No	No
SmallIntestine-TerminalIleum	174	APOBR	ENSG00000184730.10	16	0.00152254	0.0152254	10	0.0272517	Yes	No
SmallIntestine-TerminalIleum	174	IL27	ENSG00000197272.2	16	0.0028941	0.028941	10	0.0409243	Yes	No
SmallIntestine-TerminalIleum	174	NUPR1	ENSG00000176046.8	16	0.00311526	0.0311526	10	0.0430261	Yes	No
SmallIntestine-TerminalIleum	174	SGF29	ENSG00000176476.8	16	0.00308185	0.0308185	10	0.0427347	Yes	No
SmallIntestine-TerminalIleum	174	SULT1A2	ENSG00000197165.10	16	0.000137258	0.00137258	10	0.0062446	Yes	Yes
SmallIntestine-TerminalIleum	174	SULT1A1	ENSG00000196502.11	16	2.90371e-07	2.90371e-06	10	3.93081e-05	Yes	Yes
SmallIntestine-TerminalIleum	174	EIF3C	ENSG00000184110.14	16	0.00146582	0.0146582	10	0.0266227	Yes	No
SmallIntestine-TerminalIleum	174	NPIPB9	ENSG00000196993.8	16	2.80759e-06	2.80759e-05	10	0.000286864	Yes	Yes
SmallIntestine-TerminalIleum	174	RP11-1348G14.4	ENSG00000251417.2	16	6.62392e-10	6.62392e-09	10	1.50546e-07	Yes	Yes
SmallIntestine-TerminalIleum	174	ATXN2L	ENSG00000168488.18	16	0.0016469	0.016469	10	0.0286065	Yes	No
SmallIntestine-TerminalIleum	174	TUFM	ENSG00000178952.10	16	1.19247e-05	0.000119247	10	0.000960792	Yes	Yes
SmallIntestine-TerminalIleum	174	SH2B1	ENSG00000178188.14	16	0.00164161	0.0164161	10	0.0285537	Yes	No
SmallIntestine-TerminalIleum	174	ATP2A1	ENSG00000196296.13	16	0.000726369	0.00726369	10	0.0178348	Yes	No
SmallIntestine-TerminalIleum	174	RABEP2	ENSG00000177548.12	16	0.00218631	0.0218631	10	0.0339692	Yes	No
SmallIntestine-TerminalIleum	174	CD19	ENSG00000177455.12	16	0.0069766	0.0627894	9	0.0722011	No	No
SmallIntestine-TerminalIleum	174	NFATC2IP	ENSG00000176953.12	16	0.000468781	0.00421903	9	0.0130632	Yes	No
SmallIntestine-TerminalIleum	174	SPNS1	ENSG00000169682.17	16	0.000621237	0.00559113	9	0.0153978	Yes	No
SmallIntestine-TerminalIleum	174	LAT	ENSG00000213658.11	16	0.00047233	0.00425097	9	0.0131174	Yes	No
SmallIntestine-TerminalIleum	174	RP11-426C22.5	ENSG00000260517.2	16	0.000845165	0.00760648	9	0.0183026	Yes	No
SmallIntestine-TerminalIleum	174	RP11-426C22.4	ENSG00000259807.1	16	0.00128109	0.0102487	8	0.0216999	Yes	No
SmallIntestine-TerminalIleum	174	RP11-426C22.6	ENSG00000260953.1	16	0.0103026	0.0824204	8	0.0904319	No	No
SmallIntestine-TerminalIleum	174	RP11-426C22.8	ENSG00000277999.1	16	2.21163e-08	1.76931e-07	8	3.17139e-06	Yes	Yes
SmallIntestine-TerminalIleum	174	NPIPB11	ENSG00000254206.5	16	0.0107112	0.0856898	8	0.0934014	No	No
SmallIntestine-TerminalIleum	174	BOLA2	ENSG00000183336.8	16	3.38629e-08	2.70903e-07	8	4.67695e-06	Yes	Yes
SmallIntestine-TerminalIleum	174	SLX1B	ENSG00000181625.17	16	0.000274967	0.00219974	8	0.0086754	Yes	Yes
SmallIntestine-TerminalIleum	174	SULT1A4	ENSG00000213648.10	16	0.0212712	0.17017	8	0.173803	No	No
SmallIntestine-TerminalIleum	174	NPIPB12	ENSG00000169203.16	16	1.19295e-07	9.5436e-07	8	1.4512e-05	Yes	Yes
SmallIntestine-TerminalIleum	174	SPN	ENSG00000197471.11	16	0.00356623	0.0285299	8	0.0405079	Yes	No
SmallIntestine-TerminalIleum	174	QPRT	ENSG00000103485.17	16	0.00170186	0.0136149	8	0.025547	Yes	No
SmallIntestine-TerminalIleum	174	C16orf54	ENSG00000185905.3	16	0.00109992	0.00879939	8	0.0199152	Yes	No
SmallIntestine-TerminalIleum	174	ZG16	ENSG00000174992.7	16	0.00109888	0.00879102	8	0.0199115	Yes	No
SmallIntestine-TerminalIleum	174	KIF22	ENSG00000079616.12	16	0.00551101	0.0440881	8	0.0550238	No	No
SmallIntestine-TerminalIleum	174	MAZ	ENSG00000103495.13	16	0.0039782	0.0318256	8	0.0436088	Yes	No
SmallIntestine-TerminalIleum	174	PRRT2	ENSG00000167371.17	16	0.00262607	0.0210086	8	0.0331028	Yes	No
SmallIntestine-TerminalIleum	174	PAGR1	ENSG00000280789.1	16	0.00852289	0.0681831	8	0.0770697	No	No
SmallIntestine-TerminalIleum	174	MVP	ENSG00000013364.18	16	0.000160362	0.0012829	8	0.00596702	Yes	Yes
SmallIntestine-TerminalIleum	174	CDIPT	ENSG00000103502.13	16	0.000277535	0.00222028	8	0.00873804	Yes	Yes
SmallIntestine-TerminalIleum	174	SEZ6L2	ENSG00000174938.14	16	0.000806651	0.00645321	8	0.0166961	Yes	No
SmallIntestine-TerminalIleum	174	ASPHD1	ENSG00000174939.10	16	0.0233032	0.186426	8	0.189529	No	No
SmallIntestine-TerminalIleum	174	KCTD13	ENSG00000174943.9	16	0.000951225	0.0076098	8	0.0183035	Yes	No
SmallIntestine-TerminalIleum	174	TMEM219	ENSG00000149932.16	16	0.00369936	0.0295948	8	0.0415418	Yes	No
SmallIntestine-TerminalIleum	174	TAOK2	ENSG00000149930.17	16	0.00260827	0.0208662	8	0.0329429	Yes	No
SmallIntestine-TerminalIleum	174	HIRIP3	ENSG00000149929.15	16	0.000547868	0.00438294	8	0.0133489	Yes	No
SmallIntestine-TerminalIleum	174	INO80E	ENSG00000169592.14	16	1.72282e-07	1.37826e-06	8	2.02356e-05	Yes	Yes
SmallIntestine-TerminalIleum	174	DOC2A	ENSG00000149927.17	16	4.64933e-06	3.71946e-05	8	0.000365494	Yes	Yes
SmallIntestine-TerminalIleum	174	FAM57B	ENSG00000149926.13	16	0.00804535	0.0643628	8	0.0735637	No	No
SmallIntestine-TerminalIleum	174	ALDOA	ENSG00000149925.17	16	0.000804603	0.00643682	8	0.0166777	Yes	No
SmallIntestine-TerminalIleum	174	PPP4C	ENSG00000149923.13	16	0.000924499	0.00739599	8	0.0180345	Yes	No
SmallIntestine-TerminalIleum	174	TBX6	ENSG00000149922.10	16	3.85481e-08	3.08385e-07	8	5.24198e-06	Yes	Yes
SmallIntestine-TerminalIleum	174	YPEL3	ENSG00000090238.11	16	1.38419e-07	1.10735e-06	8	1.65961e-05	Yes	Yes
SmallIntestine-TerminalIleum	174	GDPD3	ENSG00000102886.14	16	5.84444e-05	0.000467555	8	0.0028601	Yes	Yes
SmallIntestine-TerminalIleum	174	MAPK3	ENSG00000102882.11	16	0.000240215	0.00192172	8	0.00794376	Yes	Yes
SmallIntestine-TerminalIleum	174	CORO1A	ENSG00000102879.15	16	0.0206002	0.144202	7	0.14878	No	No
SmallIntestine-TerminalIleum	174	BOLA2B	ENSG00000169627.7	16	0.0104313	0.0730193	7	0.081573	No	No
SmallIntestine-TerminalIleum	174	SLX1A	ENSG00000132207.17	16	0.0267237	0.187066	7	0.190118	No	No
SmallIntestine-TerminalIleum	174	SULT1A3	ENSG00000261052.5	16	0.0103594	0.0725161	7	0.0811075	No	No
SmallIntestine-TerminalIleum	174	RP11-347C12.3	ENSG00000258130.7	16	0.00645085	0.0451559	7	0.0560495	No	No
SmallIntestine-TerminalIleum	174	NPIPB13	ENSG00000198064.13	16	0.0286125	0.200288	7	0.203038	No	No
SmallIntestine-TerminalIleum	174	CD2BP2	ENSG00000169217.8	16	0.0219682	0.131809	6	0.136777	No	No
SmallIntestine-TerminalIleum	174	RP11-347C12.10	ENSG00000260219.2	16	0.00948834	0.0569301	6	0.0669373	No	No
SmallIntestine-TerminalIleum	174	TBC1D10B	ENSG00000169221.13	16	0.0054259	0.0325554	6	0.0442846	Yes	No
SmallIntestine-TerminalIleum	174	MYLPF	ENSG00000180209.11	16	0.00466793	0.0280076	6	0.0400026	Yes	No
SmallIntestine-TerminalIleum	174	ZNF48	ENSG00000180035.12	16	0.0111208	0.0667251	6	0.0757832	No	No
SmallIntestine-TerminalIleum	174	SEPT1	ENSG00000180096.11	16	0.00969771	0.0581863	6	0.0680983	No	No
SmallIntestine-TerminalIleum	174	ZNF771	ENSG00000179965.11	16	0.000722951	0.00506065	7	0.014572	Yes	No
SmallIntestine-TerminalIleum	174	DCTPP1	ENSG00000179958.8	16	0.00361213	0.0252849	7	0.0373428	Yes	No
SmallIntestine-TerminalIleum	174	SEPHS2	ENSG00000179918.18	16	0.00145597	0.0101918	7	0.0216235	Yes	No
SmallIntestine-TerminalIleum	174	ITGAL	ENSG00000005844.17	16	0.00114589	0.00802124	7	0.0188601	Yes	No
SmallIntestine-TerminalIleum	174	ZNF768	ENSG00000169957.9	16	0.000256859	0.00179802	7	0.00756191	Yes	Yes
SmallIntestine-TerminalIleum	174	ZNF747	ENSG00000169955.7	16	0.000638425	0.00446897	7	0.0134947	Yes	No
SmallIntestine-TerminalIleum	174	ZNF764	ENSG00000169951.9	16	1.44225e-05	0.000100957	7	0.000841355	Yes	Yes
SmallIntestine-TerminalIleum	174	ZNF688	ENSG00000229809.8	16	0.0017817	0.0124719	7	0.024272	Yes	No
SmallIntestine-TerminalIleum	174	ZNF785	ENSG00000197162.9	16	0.00087686	0.00613802	7	0.0162687	Yes	No
SmallIntestine-TerminalIleum	174	ZNF689	ENSG00000156853.12	16	0.00131375	0.00919626	7	0.0204314	Yes	No
SmallIntestine-TerminalIleum	174	PRR14	ENSG00000156858.11	16	0.00232361	0.0162653	7	0.0284258	Yes	No
SmallIntestine-TerminalIleum	174	FBRS	ENSG00000156860.15	16	0.000607233	0.00425063	7	0.0131174	Yes	No
SmallIntestine-TerminalIleum	174	SRCAP	ENSG00000080603.16	16	7.1292e-05	0.000570336	8	0.00331573	Yes	Yes
SmallIntestine-TerminalIleum	174	TMEM265	ENSG00000281991.1	16	0.00603269	0.0422288	7	0.0533491	No	No
SmallIntestine-TerminalIleum	174	PHKG2	ENSG00000156873.15	16	0.000398959	0.00319167	8	0.0110509	Yes	No
SmallIntestine-TerminalIleum	174	CCDC189	ENSG00000196118.11	16	6.83749e-05	0.000546999	8	0.00322101	Yes	Yes
SmallIntestine-TerminalIleum	174	RNF40	ENSG00000103549.21	16	0.00231829	0.0185463	8	0.0306891	Yes	No
SmallIntestine-TerminalIleum	174	ZNF629	ENSG00000102870.5	16	0.00505303	0.0404242	8	0.0516571	No	No
SmallIntestine-TerminalIleum	174	RP11-2C24.7	ENSG00000274678.1	16	0.0121325	0.0970604	8	0.103822	No	No
SmallIntestine-TerminalIleum	174	BCL7C	ENSG00000099385.11	16	0.00298681	0.0238945	8	0.0359306	Yes	No
SmallIntestine-TerminalIleum	174	CTF1	ENSG00000150281.6	16	0.00974509	0.0779607	8	0.0862809	No	No
SmallIntestine-TerminalIleum	174	FBXL19	ENSG00000099364.16	16	0.00965356	0.0772285	8	0.0855564	No	No
SmallIntestine-TerminalIleum	174	ORAI3	ENSG00000175938.6	16	0.00369248	0.0295399	8	0.0414945	Yes	No
SmallIntestine-TerminalIleum	174	RP11-1072A3.4	ENSG00000275263.1	16	0.00146139	0.0116911	8	0.0233317	Yes	No
SmallIntestine-TerminalIleum	174	SETD1A	ENSG00000099381.17	16	0.00377477	0.0301982	8	0.0420862	Yes	No
SmallIntestine-TerminalIleum	174	HSD3B7	ENSG00000099377.13	16	1.11498e-06	8.91987e-06	8	0.000106116	Yes	Yes
SmallIntestine-TerminalIleum	174	STX1B	ENSG00000099365.10	16	1.40945e-05	0.000112756	8	0.00092116	Yes	Yes
SmallIntestine-TerminalIleum	174	STX4	ENSG00000103496.14	16	0.000625198	0.00500158	8	0.0144848	Yes	No
SmallIntestine-TerminalIleum	174	RP11-196G11.2	ENSG00000260911.2	16	1.00234e-09	8.01871e-09	8	1.79906e-07	Yes	Yes
SmallIntestine-TerminalIleum	174	RP11-196G11.6	ENSG00000232748.3	16	0.00370106	0.0296085	8	0.0415547	Yes	No
SmallIntestine-TerminalIleum	174	ZNF668	ENSG00000167394.12	16	0.000219669	0.00175735	8	0.00744263	Yes	Yes
SmallIntestine-TerminalIleum	174	ZNF646	ENSG00000167395.10	16	0.00290956	0.0232764	8	0.0353426	Yes	No
SmallIntestine-TerminalIleum	174	PRSS53	ENSG00000151006.7	16	1.94341e-09	1.55473e-08	8	3.35052e-07	Yes	Yes
SmallIntestine-TerminalIleum	174	VKORC1	ENSG00000167397.14	16	1.85632e-10	1.48505e-09	8	3.7728e-08	Yes	Yes
SmallIntestine-TerminalIleum	174	BCKDK	ENSG00000103507.13	16	0.0125805	0.0880635	7	0.0955057	No	No
SmallIntestine-TerminalIleum	174	KAT8	ENSG00000103510.19	16	7.1314e-06	4.99198e-05	7	0.000468676	Yes	Yes
SmallIntestine-TerminalIleum	174	PRSS8	ENSG00000052344.15	16	0.00439179	0.0307425	7	0.0426514	Yes	No
SmallIntestine-TerminalIleum	174	PRSS36	ENSG00000178226.10	16	0.0187306	0.131114	7	0.136086	No	No
SmallIntestine-TerminalIleum	174	FUS	ENSG00000089280.18	16	0.0151389	0.105972	7	0.112225	No	No
SmallIntestine-TerminalIleum	174	PYCARD	ENSG00000103490.13	16	0.00888393	0.0621875	7	0.0716408	No	No
SmallIntestine-TerminalIleum	174	TRIM72	ENSG00000177238.13	16	0.000967782	0.00677447	7	0.0171599	Yes	No
SmallIntestine-TerminalIleum	174	PYDC1	ENSG00000169900.7	16	0.0200302	0.140211	7	0.144871	No	No
SmallIntestine-TerminalIleum	174	ITGAM	ENSG00000169896.16	16	0.00148434	0.0103904	7	0.0218645	Yes	No
SmallIntestine-TerminalIleum	174	ITGAX	ENSG00000140678.16	16	0.000796131	0.00557292	7	0.0153634	Yes	No
SmallIntestine-TerminalIleum	174	ITGAD	ENSG00000156886.11	16	2.31894e-07	1.62326e-06	7	2.32857e-05	Yes	Yes
SmallIntestine-TerminalIleum	174	COX6A2	ENSG00000156885.5	16	0.00112737	0.00789162	7	0.0186913	Yes	No
SmallIntestine-TerminalIleum	174	ZNF843	ENSG00000176723.9	16	2.09627e-05	0.000146739	7	0.00113733	Yes	Yes
SmallIntestine-TerminalIleum	174	RP11-452L6.1	ENSG00000261474.1	16	0.000105772	0.000740404	7	0.00399766	Yes	Yes
SmallIntestine-TerminalIleum	174	ARMC5	ENSG00000140691.16	16	0.00803594	0.0562516	7	0.0662892	No	No
SmallIntestine-TerminalIleum	174	TGFB1I1	ENSG00000140682.18	16	0.00185217	0.0129652	7	0.0247717	Yes	No
SmallIntestine-TerminalIleum	174	SLC5A2	ENSG00000140675.12	16	0.0019352	0.0135464	7	0.0254413	Yes	No
SmallIntestine-TerminalIleum	174	C16orf58	ENSG00000140688.16	16	0.000143794	0.00100656	7	0.00501537	Yes	Yes
SmallIntestine-TerminalIleum	174	CTD-2358C21.5	ENSG00000276867.1	16	0.0161534	0.0969202	6	0.103703	No	No
SmallIntestine-TerminalIleum	174	ZNF720	ENSG00000197302.10	16	0.000639727	0.00383836	6	0.0123355	Yes	No
SmallIntestine-TerminalIleum	174	ZNF267	ENSG00000185947.14	16	0.031077	0.186462	6	0.189556	No	No
SmallIntestine-TerminalIleum	174	IGHV3OR16-9	ENSG00000270472.2	16	0.000577144	0.00288572	5	0.0103549	Yes	No
SmallIntestine-TerminalIleum	174	TP53TG3D	ENSG00000205456.11	16	1.85588e-05	9.27942e-05	5	0.000790459	Yes	Yes
SmallIntestine-TerminalIleum	174	IGHV3OR16-10	ENSG00000233732.5	16	0.0356078	0.0356078	1	0.047171	Yes	No
SmallIntestine-TerminalIleum	174	IGHV3OR16-8	ENSG00000271130.1	16	0.00589164	0.00589164	1	0.0159015	Yes	No
SmallIntestine-TerminalIleum	174	IGHV3OR16-12	ENSG00000270467.1	16	0.000690315	0.000690315	1	0.00380141	Yes	Yes
SmallIntestine-TerminalIleum	174	IGHV3OR16-13	ENSG00000271178.1	16	0.101303	0.101303	1	0.107764	No	No
SmallIntestine-TerminalIleum	174	RP11-812E19.9	ENSG00000259680.5	16	0.000571597	0.000571597	1	0.003321	Yes	Yes
SmallIntestine-TerminalIleum	174	SHCBP1	ENSG00000171241.8	16	0.0317005	0.063401	2	0.0727705	No	No
SmallIntestine-TerminalIleum	174	RP11-46D6.1	ENSG00000261512.2	16	0.0786179	0.157236	2	0.161288	No	No
SmallIntestine-TerminalIleum	174	VPS35	ENSG00000069329.16	16	0.120696	0.241392	2	0.243483	No	No
SmallIntestine-TerminalIleum	174	ORC6	ENSG00000091651.8	16	0.104677	0.209354	2	0.211909	No	No
SmallIntestine-TerminalIleum	174	MYLK3	ENSG00000140795.12	16	0.0222025	0.044405	2	0.055341	No	No
SmallIntestine-TerminalIleum	174	C16orf87	ENSG00000155330.9	16	0.00894987	0.0178997	2	0.0300476	Yes	No
SmallIntestine-TerminalIleum	174	GPT2	ENSG00000166123.13	16	0.0287809	0.0575618	2	0.0675319	No	No
SmallIntestine-TerminalIleum	174	DNAJA2	ENSG00000069345.11	16	0.0732276	0.146455	2	0.150944	No	No
SmallIntestine-TerminalIleum	174	NETO2	ENSG00000171208.9	16	0.000533021	0.00106604	2	0.00521004	Yes	Yes
SmallIntestine-TerminalIleum	174	ITFG1	ENSG00000129636.12	16	0.0104745	0.0314236	3	0.043257	Yes	No
SmallIntestine-TerminalIleum	174	PHKB	ENSG00000102893.15	16	0.00345135	0.0172568	5	0.0294035	Yes	No
SmallIntestine-TerminalIleum	174	ABCC11	ENSG00000121270.15	16	0.000966015	0.00772812	8	0.0184494	Yes	No
SmallIntestine-TerminalIleum	174	LONP2	ENSG00000102910.13	16	1.83474e-06	1.46779e-05	8	0.000162454	Yes	Yes
SmallIntestine-TerminalIleum	174	SIAH1	ENSG00000196470.11	16	0.00668362	0.0601526	9	0.0699168	No	No
SmallIntestine-TerminalIleum	174	N4BP1	ENSG00000102921.7	16	0.00252696	0.0252696	10	0.0373287	Yes	No
SmallIntestine-TerminalIleum	174	RP11-42I10.1	ENSG00000260086.2	16	0.00138782	0.0152661	11	0.0272983	Yes	No
SmallIntestine-TerminalIleum	174	CBLN1	ENSG00000102924.11	16	4.57845e-11	5.95199e-10	13	1.59876e-08	Yes	Yes
SmallIntestine-TerminalIleum	174	RP11-491F9.5	ENSG00000260769.1	16	0.000367643	0.00514701	14	0.0147088	Yes	No
SmallIntestine-TerminalIleum	174	ZNF423	ENSG00000102935.11	16	0.00257909	0.0386864	15	0.0500329	No	No
SmallIntestine-TerminalIleum	174	CNEP1R1	ENSG00000205423.11	16	0.00166579	0.0199894	12	0.0321232	Yes	No
SmallIntestine-TerminalIleum	174	HEATR3	ENSG00000155393.12	16	4.88311e-25	6.34804e-24	13	1.03495e-21	Yes	Yes
SmallIntestine-TerminalIleum	174	PAPD5	ENSG00000121274.12	16	0.00347693	0.0417232	12	0.0528631	No	No
SmallIntestine-TerminalIleum	174	ADCY7	ENSG00000121281.12	16	0.000477641	0.0057317	12	0.015651	Yes	No
SmallIntestine-TerminalIleum	174	BRD7	ENSG00000166164.15	16	0.00347887	0.0417464	12	0.052886	No	No
SmallIntestine-TerminalIleum	174	NKD1	ENSG00000140807.6	16	0.000776654	0.0100965	13	0.0215235	Yes	No
SmallIntestine-TerminalIleum	174	SNX20	ENSG00000167208.14	16	0.00196279	0.0235535	12	0.0356269	Yes	No
SmallIntestine-TerminalIleum	174	NOD2	ENSG00000167207.11	16	0.00573384	0.0688061	12	0.0776154	No	No
SmallIntestine-TerminalIleum	174	CYLD	ENSG00000083799.17	16	0.00397121	0.0476545	12	0.0583855	No	No
SmallIntestine-TerminalIleum	174	SALL1	ENSG00000103449.11	16	0.00293691	0.032306	11	0.044064	Yes	No
SmallIntestine-TerminalIleum	174	TOX3	ENSG00000103460.16	16	0.00051188	0.0076782	15	0.0183855	Yes	No
SmallIntestine-TerminalIleum	174	CASC16	ENSG00000249231.7	16	0.000360645	0.00504903	14	0.0145593	Yes	No
SmallIntestine-TerminalIleum	174	RP11-297L17.2	ENSG00000260963.1	16	0.0137542	0.192558	14	0.195509	No	No
SmallIntestine-TerminalIleum	174	RP11-467J12.4	ENSG00000277639.2	16	0.00214862	0.0300807	14	0.041981	Yes	No
SmallIntestine-TerminalIleum	174	CHD9	ENSG00000177200.16	16	0.000102291	0.00173895	17	0.00738601	Yes	Yes
SmallIntestine-TerminalIleum	174	RP11-44F14.2	ENSG00000261804.1	16	3.06091e-05	0.000459136	15	0.00282148	Yes	Yes
SmallIntestine-TerminalIleum	174	RP11-44F14.8	ENSG00000262714.1	16	1.98638e-08	2.97957e-07	15	5.09707e-06	Yes	Yes
SmallIntestine-TerminalIleum	174	RBL2	ENSG00000103479.15	16	1.38642e-22	2.21827e-21	16	2.7362e-19	Yes	Yes
SmallIntestine-TerminalIleum	174	AKTIP	ENSG00000166971.16	16	0.00325635	0.0521017	16	0.0624435	No	No
SmallIntestine-TerminalIleum	174	RPGRIP1L	ENSG00000103494.12	16	0.00857033	0.137125	16	0.141862	No	No
SmallIntestine-TerminalIleum	174	FTO	ENSG00000140718.20	16	0.000913299	0.0173527	19	0.0294937	Yes	No
SmallIntestine-TerminalIleum	174	IRX3	ENSG00000177508.11	16	0.00431737	0.0690779	16	0.0778938	No	No
SmallIntestine-TerminalIleum	174	RP11-434E6.4	ENSG00000277559.1	16	0.000628632	0.0100581	16	0.021497	Yes	No
SmallIntestine-TerminalIleum	174	CRNDE	ENSG00000245694.9	16	0.000788622	0.0141952	18	0.0261522	Yes	No
SmallIntestine-TerminalIleum	174	IRX5	ENSG00000176842.14	16	0.000340075	0.00612136	18	0.0162541	Yes	No
SmallIntestine-TerminalIleum	174	IRX6	ENSG00000159387.7	16	2.44941e-05	0.000391906	16	0.00251294	Yes	Yes
SmallIntestine-TerminalIleum	174	MMP2	ENSG00000087245.12	16	0.00639843	0.108773	17	0.114882	No	No
SmallIntestine-TerminalIleum	174	RP11-212I21.5	ENSG00000274508.1	16	4.92157e-06	7.87451e-05	16	0.000692491	Yes	Yes
SmallIntestine-TerminalIleum	174	RP11-212I21.2	ENSG00000260135.6	16	3.2968e-19	5.27487e-18	16	4.0699e-16	Yes	Yes
SmallIntestine-TerminalIleum	174	LPCAT2	ENSG00000087253.12	16	0.00127143	0.0203429	16	0.0324576	Yes	No
SmallIntestine-TerminalIleum	174	RP11-212I21.4	ENSG00000261997.1	16	0.000641832	0.0102693	16	0.0217178	Yes	No
SmallIntestine-TerminalIleum	174	CAPNS2	ENSG00000256812.1	16	0.000115915	0.00173872	15	0.00738601	Yes	Yes
SmallIntestine-TerminalIleum	174	SLC6A2	ENSG00000103546.18	16	0.000377285	0.00603657	16	0.0161293	Yes	No
SmallIntestine-TerminalIleum	174	CES1	ENSG00000198848.12	16	7.82014e-06	0.000125122	16	0.000994736	Yes	Yes
SmallIntestine-TerminalIleum	174	RP11-461O7.1	ENSG00000246379.6	16	0.000963428	0.0163783	17	0.0285254	Yes	No
SmallIntestine-TerminalIleum	174	GNAO1	ENSG00000087258.14	16	0.00273498	0.0437598	16	0.0547296	No	No
SmallIntestine-TerminalIleum	174	AMFR	ENSG00000159461.14	16	1.59268e-05	0.000238902	15	0.00169298	Yes	Yes
SmallIntestine-TerminalIleum	174	NUDT21	ENSG00000167005.13	16	0.000488352	0.00732528	15	0.0179212	Yes	No
SmallIntestine-TerminalIleum	174	OGFOD1	ENSG00000087263.16	16	0.000186883	0.00261636	14	0.00973875	Yes	Yes
SmallIntestine-TerminalIleum	174	BBS2	ENSG00000125124.11	16	9.81056e-25	1.37348e-23	14	2.14595e-21	Yes	Yes
SmallIntestine-TerminalIleum	174	MT3	ENSG00000087250.8	16	0.00146106	0.0204548	14	0.0325556	Yes	No
SmallIntestine-TerminalIleum	174	MT2A	ENSG00000125148.6	16	2.02855e-05	0.000283997	14	0.00194757	Yes	Yes
SmallIntestine-TerminalIleum	174	MT1E	ENSG00000169715.14	16	0.0001107	0.0015498	14	0.00683185	Yes	Yes
SmallIntestine-TerminalIleum	174	MT1M	ENSG00000205364.3	16	0.000242009	0.00338812	14	0.0114641	Yes	No
SmallIntestine-TerminalIleum	174	MT1A	ENSG00000205362.11	16	6.10547e-08	8.54766e-07	14	1.31361e-05	Yes	Yes
SmallIntestine-TerminalIleum	174	MT1F	ENSG00000198417.6	16	0.000365673	0.00511942	14	0.0146707	Yes	No
SmallIntestine-TerminalIleum	174	MT1G	ENSG00000125144.13	16	0.00142018	0.0198826	14	0.0320064	Yes	No
SmallIntestine-TerminalIleum	174	MT1H	ENSG00000205358.3	16	0.00312209	0.0437093	14	0.0546993	No	No
SmallIntestine-TerminalIleum	174	MT1X	ENSG00000187193.8	16	0.000603711	0.00845195	14	0.0194675	Yes	No
SmallIntestine-TerminalIleum	174	NUP93	ENSG00000102900.12	16	0.000560776	0.00841164	15	0.0194081	Yes	No
SmallIntestine-TerminalIleum	174	SLC12A3	ENSG00000070915.9	16	0.000271721	0.00407582	15	0.0127917	Yes	No
SmallIntestine-TerminalIleum	174	HERPUD1	ENSG00000051108.14	16	0.000268439	0.00375814	14	0.0121775	Yes	No
SmallIntestine-TerminalIleum	174	CETP	ENSG00000087237.10	16	2.06356e-10	2.88899e-09	14	6.98911e-08	Yes	Yes
SmallIntestine-TerminalIleum	174	NLRC5	ENSG00000140853.15	16	0.000309462	0.00464193	15	0.0137774	Yes	No
SmallIntestine-TerminalIleum	174	CPNE2	ENSG00000140848.16	16	0.00096633	0.0135286	14	0.0254189	Yes	No
SmallIntestine-TerminalIleum	174	FAM192A	ENSG00000172775.16	16	0.00180939	0.0253315	14	0.0373863	Yes	No
SmallIntestine-TerminalIleum	174	RSPRY1	ENSG00000159579.13	16	0.0011416	0.0159824	14	0.0281339	Yes	No
SmallIntestine-TerminalIleum	174	ARL2BP	ENSG00000102931.7	16	0.000182212	0.00255097	14	0.00956754	Yes	Yes
SmallIntestine-TerminalIleum	174	PLLP	ENSG00000102934.9	16	0.00135699	0.0203549	15	0.0324682	Yes	No
SmallIntestine-TerminalIleum	174	CCL22	ENSG00000102962.4	16	9.86701e-05	0.00148005	15	0.00658838	Yes	Yes
SmallIntestine-TerminalIleum	174	CX3CL1	ENSG00000006210.6	16	0.000829149	0.0124372	15	0.0242296	Yes	No
SmallIntestine-TerminalIleum	174	CCL17	ENSG00000102970.10	16	0.00191541	0.0287311	15	0.0407134	Yes	No
SmallIntestine-TerminalIleum	174	CIAPIN1	ENSG00000005194.14	16	3.50164e-05	0.000525246	15	0.00311739	Yes	Yes
SmallIntestine-TerminalIleum	174	COQ9	ENSG00000088682.13	16	0.000922526	0.0138379	15	0.025795	Yes	No
SmallIntestine-TerminalIleum	174	POLR2C	ENSG00000102978.12	16	0.00112007	0.016801	15	0.0289737	Yes	No
SmallIntestine-TerminalIleum	174	DOK4	ENSG00000125170.10	16	0.000594812	0.00892218	15	0.020065	Yes	No
SmallIntestine-TerminalIleum	174	CCDC102A	ENSG00000135736.5	16	0.000511753	0.00767629	15	0.0183833	Yes	No
SmallIntestine-TerminalIleum	174	ADGRG5	ENSG00000159618.15	16	0.00249327	0.0373991	15	0.0488266	Yes	No
SmallIntestine-TerminalIleum	174	ADGRG1	ENSG00000205336.11	16	0.00221649	0.0332474	15	0.0449168	Yes	No
SmallIntestine-TerminalIleum	174	ADGRG3	ENSG00000182885.16	16	9.6869e-05	0.00145303	15	0.00650966	Yes	Yes
SmallIntestine-TerminalIleum	174	DRC7	ENSG00000159625.14	16	0.000731706	0.0109756	15	0.0225067	Yes	No
SmallIntestine-TerminalIleum	174	KATNB1	ENSG00000140854.12	16	0.000360232	0.00540348	15	0.0150983	Yes	No
SmallIntestine-TerminalIleum	174	KIFC3	ENSG00000140859.15	16	0.000273223	0.00437157	16	0.0133381	Yes	No
SmallIntestine-TerminalIleum	174	CNGB1	ENSG00000070729.13	16	0.000472957	0.00804027	17	0.0188906	Yes	No
SmallIntestine-TerminalIleum	174	TEPP	ENSG00000159648.11	16	7.50478e-09	1.20076e-07	16	2.21151e-06	Yes	Yes
SmallIntestine-TerminalIleum	174	ZNF319	ENSG00000166188.2	16	0.00168659	0.0269854	16	0.0390393	Yes	No
SmallIntestine-TerminalIleum	174	USB1	ENSG00000103005.11	16	0.00428965	0.0686344	16	0.0774824	No	No
SmallIntestine-TerminalIleum	174	MMP15	ENSG00000102996.4	16	0.000331765	0.00530824	16	0.0149571	Yes	No
SmallIntestine-TerminalIleum	174	CFAP20	ENSG00000070761.7	16	0.00227185	0.0363495	16	0.0478655	Yes	No
SmallIntestine-TerminalIleum	174	CSNK2A2	ENSG00000070770.8	16	0.000564879	0.00903807	16	0.0202117	Yes	No
SmallIntestine-TerminalIleum	174	CCDC113	ENSG00000103021.9	16	0.000420843	0.00673349	16	0.0171019	Yes	No
SmallIntestine-TerminalIleum	174	GINS3	ENSG00000181938.13	16	0.000260226	0.00416362	16	0.0129502	Yes	No
SmallIntestine-TerminalIleum	174	LINC02137	ENSG00000260186.5	16	0.000145005	0.00232007	16	0.00901467	Yes	Yes
SmallIntestine-TerminalIleum	174	NDRG4	ENSG00000103034.14	16	0.000595971	0.00953553	16	0.0208297	Yes	No
SmallIntestine-TerminalIleum	174	SETD6	ENSG00000103037.11	16	0.000114035	0.00182455	16	0.00764266	Yes	Yes
SmallIntestine-TerminalIleum	174	CNOT1	ENSG00000125107.17	16	0.000344926	0.00586375	17	0.0158711	Yes	No
SmallIntestine-TerminalIleum	174	SLC38A7	ENSG00000103042.8	16	0.00417458	0.0667934	16	0.0758286	No	No
SmallIntestine-TerminalIleum	174	GOT2	ENSG00000125166.12	16	0.0099718	0.159549	16	0.163508	No	No
SmallIntestine-TerminalIleum	174	CDH8	ENSG00000150394.13	16	0.00129462	0.0194193	15	0.0315615	Yes	No
SmallIntestine-TerminalIleum	174	RP11-368L12.1	ENSG00000260658.5	16	0.000369612	0.00591379	16	0.0159353	Yes	No
SmallIntestine-TerminalIleum	174	CDH11	ENSG00000140937.13	16	0.00163278	0.0261246	16	0.0382076	Yes	No
SmallIntestine-TerminalIleum	174	LINC00922	ENSG00000261742.5	16	6.24164e-05	0.000998663	16	0.00498374	Yes	Yes
SmallIntestine-TerminalIleum	174	CDH5	ENSG00000179776.17	16	0.000939279	0.00939279	10	0.020667	Yes	No
SmallIntestine-TerminalIleum	174	LINC00920	ENSG00000246898.1	16	1.52271e-05	0.000137044	9	0.00107418	Yes	Yes
SmallIntestine-TerminalIleum	174	BEAN1	ENSG00000166546.13	16	1.05396e-05	9.48564e-05	9	0.000802555	Yes	Yes
SmallIntestine-TerminalIleum	174	TK2	ENSG00000166548.15	16	0.000149066	0.0013416	9	0.00614872	Yes	Yes
SmallIntestine-TerminalIleum	174	CKLF	ENSG00000217555.12	16	0.00145918	0.0131326	9	0.024977	Yes	No
SmallIntestine-TerminalIleum	174	CMTM1	ENSG00000089505.17	16	0.0110342	0.088274	8	0.0957007	No	No
SmallIntestine-TerminalIleum	174	CMTM2	ENSG00000140932.9	16	0.00484848	0.0387879	8	0.050116	No	No
SmallIntestine-TerminalIleum	174	CMTM3	ENSG00000140931.19	16	5.35425e-07	4.2834e-06	8	5.5616e-05	Yes	Yes
SmallIntestine-TerminalIleum	174	CMTM4	ENSG00000183723.12	16	0.00241699	0.0193359	8	0.0314641	Yes	No
SmallIntestine-TerminalIleum	174	DYNC1LI2	ENSG00000135720.12	16	7.07619e-05	0.000566095	8	0.00329414	Yes	Yes
SmallIntestine-TerminalIleum	174	RP11-61A14.4	ENSG00000246777.1	16	0.00615863	0.049269	8	0.0598513	No	No
SmallIntestine-TerminalIleum	174	NAE1	ENSG00000159593.14	16	0.00340851	0.0238595	7	0.0359023	Yes	No
SmallIntestine-TerminalIleum	174	CA7	ENSG00000168748.13	16	0.00895883	0.0627118	7	0.0721207	No	No
SmallIntestine-TerminalIleum	174	PDP2	ENSG00000172840.6	16	0.00338469	0.0236928	7	0.0357547	Yes	No
SmallIntestine-TerminalIleum	174	CDH16	ENSG00000166589.12	16	0.000563935	0.00338361	6	0.0114573	Yes	No
SmallIntestine-TerminalIleum	174	RRAD	ENSG00000166592.11	16	0.0046271	0.0277626	6	0.0397837	Yes	No
SmallIntestine-TerminalIleum	174	FAM96B	ENSG00000166595.11	16	5.69823e-06	3.41894e-05	6	0.000339701	Yes	Yes
SmallIntestine-TerminalIleum	174	CES2	ENSG00000172831.11	16	0.00706366	0.0423819	6	0.0534841	No	No
SmallIntestine-TerminalIleum	174	CES3	ENSG00000172828.12	16	0.00914205	0.0548523	6	0.0650203	No	No
SmallIntestine-TerminalIleum	174	CES4A	ENSG00000172824.14	16	0.0121354	0.0728123	6	0.0813854	No	No
SmallIntestine-TerminalIleum	174	CBFB	ENSG00000067955.13	16	0.00298843	0.0179306	6	0.030074	Yes	No
SmallIntestine-TerminalIleum	174	C16orf70	ENSG00000125149.11	16	0.000730232	0.00365116	5	0.0119824	Yes	No
SmallIntestine-TerminalIleum	174	B3GNT9	ENSG00000237172.3	16	0.000230167	0.00115083	5	0.00552265	Yes	Yes
SmallIntestine-TerminalIleum	174	TRADD	ENSG00000102871.15	16	0.000194836	0.000974181	5	0.00489545	Yes	Yes
SmallIntestine-TerminalIleum	174	FBXL8	ENSG00000135722.8	16	0.0177833	0.0889167	5	0.0962584	No	No
SmallIntestine-TerminalIleum	174	HSF4	ENSG00000102878.16	16	0.00176092	0.00880462	5	0.0199201	Yes	No
SmallIntestine-TerminalIleum	174	NOL3	ENSG00000140939.14	16	0.00584063	0.0292032	5	0.0411774	Yes	No
SmallIntestine-TerminalIleum	174	KIAA0895L	ENSG00000196123.12	16	0.00274367	0.0137184	5	0.0256513	Yes	No
SmallIntestine-TerminalIleum	174	EXOC3L1	ENSG00000179044.15	16	0.00535433	0.0267717	5	0.03885	Yes	No
SmallIntestine-TerminalIleum	174	E2F4	ENSG00000205250.8	16	0.0013193	0.0065965	5	0.0169058	Yes	No
SmallIntestine-TerminalIleum	174	ELMO3	ENSG00000102890.14	16	0.00302483	0.0151241	5	0.0271716	Yes	No
SmallIntestine-TerminalIleum	174	LRRC29	ENSG00000125122.15	16	0.0519304	0.259652	5	0.261535	No	No
SmallIntestine-TerminalIleum	174	TMEM208	ENSG00000168701.18	16	0.00030178	0.0015089	5	0.00670071	Yes	Yes
SmallIntestine-TerminalIleum	174	FHOD1	ENSG00000135723.13	16	0.0492848	0.246424	5	0.248451	No	No
SmallIntestine-TerminalIleum	174	SLC9A5	ENSG00000135740.16	16	0.0134015	0.0670077	5	0.0759999	No	No
SmallIntestine-TerminalIleum	174	PLEKHG4	ENSG00000196155.12	16	0.0159169	0.0795843	5	0.0877475	No	No
SmallIntestine-TerminalIleum	174	KCTD19	ENSG00000168676.10	16	0.00151939	0.00759697	5	0.0182891	Yes	No
SmallIntestine-TerminalIleum	174	LRRC36	ENSG00000159708.17	16	0.00140936	0.00704678	5	0.0175505	Yes	No
SmallIntestine-TerminalIleum	174	TPPP3	ENSG00000159713.10	16	0.0106079	0.0530394	5	0.0633036	No	No
SmallIntestine-TerminalIleum	174	ZDHHC1	ENSG00000159714.10	16	0.00860329	0.0430165	5	0.0540343	No	No
SmallIntestine-TerminalIleum	174	HSD11B2	ENSG00000176387.6	16	0.00194101	0.00970505	5	0.0210602	Yes	No
SmallIntestine-TerminalIleum	174	RP11-297D21.2	ENSG00000261320.1	16	0.0200233	0.0800934	4	0.088209	No	No
SmallIntestine-TerminalIleum	174	ATP6V0D1	ENSG00000159720.11	16	0.00334546	0.0167273	5	0.0288971	Yes	No
SmallIntestine-TerminalIleum	174	AGRP	ENSG00000159723.4	16	0.00405985	0.0202992	5	0.0324155	Yes	No
SmallIntestine-TerminalIleum	174	FAM65A	ENSG00000039523.19	16	0.00613085	0.0306542	5	0.0425658	Yes	No
SmallIntestine-TerminalIleum	174	CTD-2012K14.6	ENSG00000261386.2	16	0.0109691	0.0548453	5	0.0650167	No	No
SmallIntestine-TerminalIleum	174	CTCF	ENSG00000102974.14	16	0.0217972	0.130783	6	0.135773	No	No
SmallIntestine-TerminalIleum	174	CARMIL2	ENSG00000159753.13	16	0.00482439	0.0289463	6	0.0409256	Yes	No
SmallIntestine-TerminalIleum	174	ACD	ENSG00000102977.13	16	0.0122479	0.0734874	6	0.0820177	No	No
SmallIntestine-TerminalIleum	174	PARD6A	ENSG00000102981.9	16	0.00357748	0.0214649	6	0.0335863	Yes	No
SmallIntestine-TerminalIleum	174	ENKD1	ENSG00000124074.11	16	0.0211842	0.127105	6	0.132365	No	No
SmallIntestine-TerminalIleum	174	C16orf86	ENSG00000159761.14	16	0.00380215	0.0228129	6	0.0349174	Yes	No
SmallIntestine-TerminalIleum	174	GFOD2	ENSG00000141098.12	16	0.0145415	0.0872492	6	0.0947635	No	No
SmallIntestine-TerminalIleum	174	RANBP10	ENSG00000141084.10	16	0.0220254	0.154178	7	0.15835	No	No
SmallIntestine-TerminalIleum	174	TSNAXIP1	ENSG00000102904.14	16	1.98459e-05	0.000138921	7	0.00108662	Yes	Yes
SmallIntestine-TerminalIleum	174	CENPT	ENSG00000102901.12	16	0.00741543	0.051908	7	0.0622498	No	No
SmallIntestine-TerminalIleum	174	THAP11	ENSG00000168286.2	16	0.0180516	0.126361	7	0.131634	No	No
SmallIntestine-TerminalIleum	174	NUTF2	ENSG00000102898.11	16	0.00980456	0.0686319	7	0.0774824	No	No
SmallIntestine-TerminalIleum	174	EDC4	ENSG00000038358.14	16	0.0154138	0.107896	7	0.114058	No	No
SmallIntestine-TerminalIleum	174	NRN1L	ENSG00000188038.7	16	0.000872171	0.0061052	7	0.0162364	Yes	No
SmallIntestine-TerminalIleum	174	PSKH1	ENSG00000159792.9	16	0.0176405	0.123484	7	0.128944	No	No
SmallIntestine-TerminalIleum	174	CTRL	ENSG00000141086.17	16	0.014877	0.104139	7	0.110492	No	No
SmallIntestine-TerminalIleum	174	PSMB10	ENSG00000205220.11	16	0.00694472	0.048613	7	0.0592463	No	No
SmallIntestine-TerminalIleum	174	LCAT	ENSG00000213398.7	16	0.00252234	0.0176564	7	0.0297929	Yes	No
SmallIntestine-TerminalIleum	174	SLC12A4	ENSG00000124067.16	16	0.0154213	0.107949	7	0.114102	No	No
SmallIntestine-TerminalIleum	174	DPEP3	ENSG00000141096.4	16	0.00938871	0.065721	7	0.074824	No	No
SmallIntestine-TerminalIleum	174	DPEP2	ENSG00000167261.13	16	0.00173015	0.012111	7	0.0238368	Yes	No
SmallIntestine-TerminalIleum	174	DUS2	ENSG00000167264.17	16	0.00177472	0.012423	7	0.024212	Yes	No
SmallIntestine-TerminalIleum	174	DDX28	ENSG00000182810.6	16	0.0138915	0.0972402	7	0.104008	No	No
SmallIntestine-TerminalIleum	174	NFATC3	ENSG00000072736.18	16	0.000629585	0.0044071	7	0.0133833	Yes	No
SmallIntestine-TerminalIleum	174	ESRP2	ENSG00000103067.13	16	0.00900966	0.0630676	7	0.0724499	No	No
SmallIntestine-TerminalIleum	174	PLA2G15	ENSG00000103066.12	16	0.0252912	0.177039	7	0.180426	No	No
SmallIntestine-TerminalIleum	174	SLC7A6	ENSG00000103064.13	16	2.32607e-05	0.000186086	8	0.0013878	Yes	Yes
SmallIntestine-TerminalIleum	174	SLC7A6OS	ENSG00000103061.12	16	0.00361325	0.028906	8	0.0408964	Yes	No
SmallIntestine-TerminalIleum	174	PRMT7	ENSG00000132600.16	16	5.21079e-12	4.16863e-11	8	1.35455e-09	Yes	Yes
SmallIntestine-TerminalIleum	174	SMPD3	ENSG00000103056.11	16	0.00401048	0.0320839	8	0.043876	Yes	No
SmallIntestine-TerminalIleum	174	RP11-71L14.4	ENSG00000274698.1	16	0.00944498	0.0755598	8	0.0840056	No	No
SmallIntestine-TerminalIleum	174	ZFP90	ENSG00000184939.15	16	1.69944e-05	0.00015295	9	0.00117817	Yes	Yes
SmallIntestine-TerminalIleum	174	RP11-615I2.6	ENSG00000275383.1	16	0.0291104	0.261994	9	0.263823	No	No
SmallIntestine-TerminalIleum	174	CDH3	ENSG00000062038.13	16	0.00227133	0.0227133	10	0.0348345	Yes	No
SmallIntestine-TerminalIleum	174	CDH1	ENSG00000039068.18	16	0.000807617	0.00807617	10	0.0189258	Yes	No
SmallIntestine-TerminalIleum	174	TANGO6	ENSG00000103047.7	16	0.00248197	0.0297837	12	0.0417101	Yes	No
SmallIntestine-TerminalIleum	174	HAS3	ENSG00000103044.10	16	0.0015919	0.0175109	11	0.029644	Yes	No
SmallIntestine-TerminalIleum	174	CHTF8	ENSG00000168802.12	16	0.00576514	0.0634165	11	0.0727794	No	No
SmallIntestine-TerminalIleum	174	UTP4	ENSG00000141076.17	16	0.000282773	0.0031105	11	0.0108662	Yes	No
SmallIntestine-TerminalIleum	174	SNTB2	ENSG00000168807.16	16	0.00208679	0.0229547	11	0.0350466	Yes	No
SmallIntestine-TerminalIleum	174	VPS4A	ENSG00000132612.15	16	0.00190294	0.0209323	11	0.0330264	Yes	No
SmallIntestine-TerminalIleum	174	COG8	ENSG00000213380.14	16	0.00316924	0.0348616	11	0.0464549	Yes	No
SmallIntestine-TerminalIleum	174	PDF	ENSG00000258429.1	16	6.0283e-06	6.63113e-05	11	0.000598014	Yes	Yes
SmallIntestine-TerminalIleum	174	NIP7	ENSG00000132603.13	16	0.000728756	0.00801631	11	0.0188589	Yes	No
SmallIntestine-TerminalIleum	174	TMED6	ENSG00000157315.4	16	2.15556e-28	2.37112e-27	11	6.26143e-25	Yes	Yes
SmallIntestine-TerminalIleum	174	TERF2	ENSG00000132604.10	16	0.00778968	0.0778968	10	0.0862203	No	No
SmallIntestine-TerminalIleum	174	CYB5B	ENSG00000103018.16	16	0.000328868	0.00328868	10	0.0112558	Yes	No
SmallIntestine-TerminalIleum	174	NFAT5	ENSG00000102908.20	16	0.0202717	0.202717	10	0.205434	No	No
SmallIntestine-TerminalIleum	174	NQO1	ENSG00000181019.12	16	0.0041901	0.0377109	9	0.0490874	Yes	No
SmallIntestine-TerminalIleum	174	NOB1	ENSG00000141101.12	16	0.00641403	0.0577263	9	0.0676824	No	No
SmallIntestine-TerminalIleum	174	WWP2	ENSG00000198373.12	16	0.00146298	0.0131668	9	0.0250096	Yes	No
SmallIntestine-TerminalIleum	174	CLEC18A	ENSG00000157322.17	16	5.39101e-26	4.31281e-25	8	7.92753e-23	Yes	Yes
SmallIntestine-TerminalIleum	174	PDPR	ENSG00000090857.13	16	0.00727193	0.0581755	8	0.0680899	No	No
SmallIntestine-TerminalIleum	174	CLEC18C	ENSG00000157335.20	16	1.77687e-12	1.4215e-11	8	5.01914e-10	Yes	Yes
SmallIntestine-TerminalIleum	174	EXOSC6	ENSG00000223496.2	16	1.77424e-23	1.59681e-22	9	2.30297e-20	Yes	Yes
SmallIntestine-TerminalIleum	174	AARS	ENSG00000090861.15	16	0.0120767	0.10869	9	0.114807	No	No
SmallIntestine-TerminalIleum	174	DDX19B	ENSG00000157349.16	16	0.00868655	0.078179	9	0.0864868	No	No
SmallIntestine-TerminalIleum	174	DDX19A	ENSG00000168872.16	16	0.0399013	0.359111	9	0.360168	No	No
SmallIntestine-TerminalIleum	174	ST3GAL2	ENSG00000157350.12	16	0.000101522	0.00101522	10	0.00504626	Yes	Yes
SmallIntestine-TerminalIleum	174	FUK	ENSG00000157353.16	16	0.000857412	0.00857412	10	0.0196284	Yes	No
SmallIntestine-TerminalIleum	174	COG4	ENSG00000103051.18	16	0.00619309	0.0619309	10	0.0713847	No	No
SmallIntestine-TerminalIleum	174	SF3B3	ENSG00000189091.12	16	0.00710001	0.0639001	9	0.0732001	No	No
SmallIntestine-TerminalIleum	174	IL34	ENSG00000157368.10	16	9.31017e-05	0.000931017	10	0.00476037	Yes	Yes
SmallIntestine-TerminalIleum	174	MTSS1L	ENSG00000132613.14	16	0.00219367	0.0219367	10	0.0340341	Yes	No
SmallIntestine-TerminalIleum	174	VAC14	ENSG00000103043.14	16	0.00105403	0.0105403	10	0.0220239	Yes	No
SmallIntestine-TerminalIleum	174	CMTR2	ENSG00000180917.17	16	0.0040036	0.0440396	11	0.0549806	No	No
SmallIntestine-TerminalIleum	174	CALB2	ENSG00000172137.18	16	0.000106564	0.0011722	11	0.00558801	Yes	Yes
SmallIntestine-TerminalIleum	174	ZNF23	ENSG00000167377.17	16	2.34884e-07	2.58372e-06	11	3.5411e-05	Yes	Yes
SmallIntestine-TerminalIleum	174	ZNF19	ENSG00000157429.15	16	0.00297323	0.0356788	12	0.0472316	Yes	No
SmallIntestine-TerminalIleum	174	CHST4	ENSG00000140835.9	16	0.00504826	0.0555309	11	0.0656271	No	No
SmallIntestine-TerminalIleum	174	TAT	ENSG00000198650.10	16	0.00117952	0.0129747	11	0.0247772	Yes	No
SmallIntestine-TerminalIleum	174	MARVELD3	ENSG00000140832.9	16	0.00315726	0.0347299	11	0.0463255	Yes	No
SmallIntestine-TerminalIleum	174	PHLPP2	ENSG00000040199.18	16	0.00111298	0.0122428	11	0.024005	Yes	No
SmallIntestine-TerminalIleum	174	AP1G1	ENSG00000166747.12	16	0.00306288	0.0336916	11	0.0453537	Yes	No
SmallIntestine-TerminalIleum	174	ATXN1L	ENSG00000224470.7	16	0.00186256	0.0186256	10	0.0307539	Yes	No
SmallIntestine-TerminalIleum	174	ZNF821	ENSG00000102984.14	16	0.00163719	0.0163719	10	0.0285229	Yes	No
SmallIntestine-TerminalIleum	174	IST1	ENSG00000182149.20	16	0.000417309	0.0045904	11	0.0136894	Yes	No
SmallIntestine-TerminalIleum	174	PKD1L3	ENSG00000277481.1	16	0.00264495	0.0290945	11	0.0410639	Yes	No
SmallIntestine-TerminalIleum	174	DHODH	ENSG00000102967.11	16	0.000269586	0.00296544	11	0.0105401	Yes	No
SmallIntestine-TerminalIleum	174	TXNL4B	ENSG00000140830.8	16	0.000829407	0.00912348	11	0.0203193	Yes	No
SmallIntestine-TerminalIleum	174	HP	ENSG00000257017.8	16	0.00650898	0.0715988	11	0.0802011	No	No
SmallIntestine-TerminalIleum	174	HPR	ENSG00000261701.6	16	0.000207627	0.00228389	11	0.0089262	Yes	Yes
SmallIntestine-TerminalIleum	174	DHX38	ENSG00000140829.11	16	0.00688086	0.0756895	11	0.0841099	No	No
SmallIntestine-TerminalIleum	174	PMFBP1	ENSG00000118557.15	16	0.00281409	0.0337691	12	0.0454057	Yes	No
SmallIntestine-TerminalIleum	174	LINC01572	ENSG00000261008.6	16	0.000181008	0.00271512	15	0.00996785	Yes	Yes
SmallIntestine-TerminalIleum	174	ZFHX3	ENSG00000140836.14	16	0.000251745	0.00327269	13	0.0112175	Yes	No
SmallIntestine-TerminalIleum	174	RP11-346C20.4	ENSG00000272250.1	16	4.48953e-05	0.000493848	11	0.0029801	Yes	Yes
SmallIntestine-TerminalIleum	174	RP11-346C20.3	ENSG00000271009.2	16	0.011592	0.127512	11	0.132759	No	No
SmallIntestine-TerminalIleum	174	C16orf47	ENSG00000197445.2	16	0.000616289	0.00677918	11	0.0171668	Yes	No
SmallIntestine-TerminalIleum	174	AC009120.11	ENSG00000275236.1	16	4.28499e-05	0.000599899	14	0.00344804	Yes	Yes
SmallIntestine-TerminalIleum	174	PSMD7	ENSG00000103035.10	16	0.000426229	0.00639343	15	0.0166233	Yes	No
SmallIntestine-TerminalIleum	174	AC009120.5	ENSG00000260884.1	16	0.00129492	0.0181289	14	0.0302555	Yes	No
SmallIntestine-TerminalIleum	174	RP11-252A24.3	ENSG00000261079.1	16	0.000264243	0.0036994	14	0.0120563	Yes	No
SmallIntestine-TerminalIleum	174	NPIPB15	ENSG00000196436.8	16	0.000788203	0.0110348	14	0.0225889	Yes	No
SmallIntestine-TerminalIleum	174	CLEC18B	ENSG00000140839.11	16	0.000982718	0.0147408	15	0.0266977	Yes	No
SmallIntestine-TerminalIleum	174	GLG1	ENSG00000090863.11	16	0.00852463	0.127869	15	0.133101	No	No
SmallIntestine-TerminalIleum	174	RFWD3	ENSG00000168411.13	16	0.000168462	0.00235846	14	0.00910977	Yes	Yes
SmallIntestine-TerminalIleum	174	MLKL	ENSG00000168404.12	16	2.90284e-08	4.06398e-07	14	6.70145e-06	Yes	Yes
SmallIntestine-TerminalIleum	174	FA2H	ENSG00000103089.8	16	0.00143474	0.0200864	14	0.032221	Yes	No
SmallIntestine-TerminalIleum	174	WDR59	ENSG00000103091.14	16	3.96259e-05	0.000554762	14	0.00325242	Yes	Yes
SmallIntestine-TerminalIleum	174	ZNRF1	ENSG00000186187.11	16	0.000138959	0.00208438	15	0.00838626	Yes	Yes
SmallIntestine-TerminalIleum	174	LDHD	ENSG00000166816.13	16	1.14909e-06	1.60873e-05	14	0.000175668	Yes	Yes
SmallIntestine-TerminalIleum	174	ZFP1	ENSG00000184517.11	16	1.65218e-08	2.47828e-07	15	4.32235e-06	Yes	Yes
SmallIntestine-TerminalIleum	174	CTRB2	ENSG00000168928.12	16	0.00319445	0.0447223	14	0.0556255	No	No
SmallIntestine-TerminalIleum	174	CTRB1	ENSG00000168925.10	16	0.000752639	0.0105369	14	0.0220216	Yes	No
SmallIntestine-TerminalIleum	174	BCAR1	ENSG00000050820.16	16	0.00081276	0.0121914	15	0.0239372	Yes	No
SmallIntestine-TerminalIleum	174	CFDP1	ENSG00000153774.8	16	0.000175772	0.00298812	17	0.0105966	Yes	No
SmallIntestine-TerminalIleum	174	RP11-77K12.9	ENSG00000274220.1	16	0.000131044	0.00209671	16	0.00841602	Yes	Yes
SmallIntestine-TerminalIleum	174	TMEM170A	ENSG00000166822.12	16	0.00606474	0.103101	17	0.109508	No	No
SmallIntestine-TerminalIleum	174	CHST6	ENSG00000183196.8	16	9.64232e-05	0.0016392	17	0.00708466	Yes	Yes
SmallIntestine-TerminalIleum	174	RP11-77K12.10	ENSG00000273971.1	16	1.21747e-08	2.06969e-07	17	3.66082e-06	Yes	Yes
SmallIntestine-TerminalIleum	174	CHST5	ENSG00000135702.14	16	0.000481861	0.00819163	17	0.0190789	Yes	No
SmallIntestine-TerminalIleum	174	TMEM231	ENSG00000205084.10	16	4.05488e-06	6.8933e-05	17	0.000618089	Yes	Yes
SmallIntestine-TerminalIleum	174	GABARAPL2	ENSG00000034713.7	16	0.00323819	0.0550492	17	0.0651836	No	No
SmallIntestine-TerminalIleum	174	ADAT1	ENSG00000065457.10	16	6.01164e-18	1.02198e-16	17	6.79471e-15	Yes	Yes
SmallIntestine-TerminalIleum	174	KARS	ENSG00000065427.14	16	0.00323276	0.0549569	17	0.0651113	No	No
SmallIntestine-TerminalIleum	174	TERF2IP	ENSG00000166848.5	16	0.00443776	0.0798797	18	0.0880358	No	No
SmallIntestine-TerminalIleum	174	CNTNAP4	ENSG00000152910.18	16	7.55481e-05	0.00173761	23	0.00738442	Yes	Yes
SmallIntestine-TerminalIleum	174	MON1B	ENSG00000103111.14	16	0.00318244	0.0827433	26	0.0907331	No	No
SmallIntestine-TerminalIleum	174	SYCE1L	ENSG00000205078.5	16	7.60276e-11	1.97672e-09	26	4.92185e-08	Yes	Yes
SmallIntestine-TerminalIleum	174	ADAMTS18	ENSG00000140873.15	16	0.00136468	0.0382111	28	0.0495899	Yes	No
SmallIntestine-TerminalIleum	174	NUDT7	ENSG00000140876.11	16	0.00025035	0.00650909	26	0.0167797	Yes	No
SmallIntestine-TerminalIleum	174	VAT1L	ENSG00000171724.2	16	0.000562431	0.0157481	28	0.027858	Yes	No
SmallIntestine-TerminalIleum	174	WWOX	ENSG00000186153.16	16	0.000117307	0.00434035	37	0.0132623	Yes	No
SmallIntestine-TerminalIleum	174	MAF	ENSG00000178573.6	16	0.000454643	0.0100021	22	0.0214175	Yes	No
SmallIntestine-TerminalIleum	174	RP11-70D24.3	ENSG00000277214.1	16	0.00116501	0.0244651	21	0.0365262	Yes	No
SmallIntestine-TerminalIleum	174	RP11-70D24.2	ENSG00000278058.1	16	0.00353672	0.0742712	21	0.0827644	No	No
SmallIntestine-TerminalIleum	174	RP11-70D24.4	ENSG00000275040.1	16	2.43089e-07	5.34796e-06	22	6.73398e-05	Yes	Yes
SmallIntestine-TerminalIleum	174	LINC01229	ENSG00000260876.5	16	0.00305918	0.067302	22	0.0762674	No	No
SmallIntestine-TerminalIleum	174	MAFTRR	ENSG00000261390.5	16	4.93236e-18	1.08512e-16	22	7.13856e-15	Yes	Yes
SmallIntestine-TerminalIleum	174	DYNLRB2	ENSG00000168589.14	16	0.00053921	0.0113234	21	0.0229145	Yes	No
SmallIntestine-TerminalIleum	174	CDYL2	ENSG00000166446.14	16	0.000703824	0.016188	23	0.0283432	Yes	No
SmallIntestine-TerminalIleum	174	LINC02170	ENSG00000260896.5	16	0.00074776	0.0164507	22	0.0285826	Yes	No
SmallIntestine-TerminalIleum	174	CMC2	ENSG00000103121.8	16	0.000866598	0.0190652	22	0.0312077	Yes	No
SmallIntestine-TerminalIleum	174	CENPN	ENSG00000166451.13	16	0.000387786	0.0081435	21	0.0190127	Yes	No
SmallIntestine-TerminalIleum	174	ATMIN	ENSG00000166454.9	16	0.00103947	0.0218289	21	0.0339417	Yes	No
SmallIntestine-TerminalIleum	174	C16orf46	ENSG00000166455.13	16	0.000491893	0.0103298	21	0.0217903	Yes	No
SmallIntestine-TerminalIleum	174	GCSH	ENSG00000140905.10	16	0.000509843	0.0107067	21	0.0221837	Yes	No
SmallIntestine-TerminalIleum	174	BCO1	ENSG00000135697.9	16	0.00118993	0.0261785	22	0.0382617	Yes	No
SmallIntestine-TerminalIleum	174	GAN	ENSG00000261609.5	16	0.00183771	0.0404295	22	0.0516587	No	No
SmallIntestine-TerminalIleum	174	CMIP	ENSG00000153815.16	16	0.00408084	0.0979402	24	0.104625	No	No
SmallIntestine-TerminalIleum	174	RP11-960L18.1	ENSG00000261218.5	16	1.13486e-05	0.000249669	22	0.00175123	Yes	Yes
SmallIntestine-TerminalIleum	174	PLCG2	ENSG00000197943.9	16	0.000310494	0.00776235	25	0.0184996	Yes	No
SmallIntestine-TerminalIleum	174	SDR42E1	ENSG00000184860.9	16	1.95156e-05	0.000448858	23	0.00277652	Yes	Yes
SmallIntestine-TerminalIleum	174	HSD17B2	ENSG00000086696.10	16	4.85281e-05	0.00116467	24	0.0055669	Yes	Yes
SmallIntestine-TerminalIleum	174	MPHOSPH6	ENSG00000135698.9	16	8.20157e-11	1.96838e-09	24	4.90759e-08	Yes	Yes
SmallIntestine-TerminalIleum	174	CDH13	ENSG00000140945.16	16	0.000220599	0.00882396	40	0.0199368	Yes	No
SmallIntestine-TerminalIleum	174	HSBP1	ENSG00000230989.6	16	0.000351651	0.00984623	28	0.0212192	Yes	No
SmallIntestine-TerminalIleum	174	MLYCD	ENSG00000103150.5	16	6.26657e-05	0.00175464	28	0.00743685	Yes	Yes
SmallIntestine-TerminalIleum	174	RP11-505K9.4	ENSG00000260300.5	16	1.34161e-05	0.000375651	28	0.00242949	Yes	Yes
SmallIntestine-TerminalIleum	174	OSGIN1	ENSG00000140961.12	16	0.000337035	0.00943699	28	0.0206854	Yes	No
SmallIntestine-TerminalIleum	174	NECAB2	ENSG00000103154.9	16	0.000513475	0.0143773	28	0.0263438	Yes	No
SmallIntestine-TerminalIleum	174	MBTPS1	ENSG00000140943.16	16	0.000358136	0.0103859	29	0.0218645	Yes	No
SmallIntestine-TerminalIleum	174	HSDL1	ENSG00000103160.11	16	0.00531439	0.148803	28	0.153191	No	No
SmallIntestine-TerminalIleum	174	DNAAF1	ENSG00000154099.17	16	2.42218e-05	0.000678211	28	0.00375318	Yes	Yes
SmallIntestine-TerminalIleum	174	TAF1C	ENSG00000103168.16	16	1.30678e-13	3.65897e-12	28	1.38032e-10	Yes	Yes
SmallIntestine-TerminalIleum	174	ADAD2	ENSG00000140955.10	16	7.59612e-15	2.12691e-13	28	9.63224e-12	Yes	Yes
SmallIntestine-TerminalIleum	174	WFDC1	ENSG00000103175.10	16	0.000531991	0.0143638	27	0.0263277	Yes	No
SmallIntestine-TerminalIleum	174	ATP2C2	ENSG00000064270.12	16	0.000156728	0.00438839	28	0.0133586	Yes	No
SmallIntestine-TerminalIleum	174	TLDC1	ENSG00000140950.15	16	0.000219088	0.00591539	27	0.0159359	Yes	No
SmallIntestine-TerminalIleum	174	COTL1	ENSG00000103187.7	16	0.00153713	0.0399653	26	0.0512488	No	No
SmallIntestine-TerminalIleum	174	KLHL36	ENSG00000135686.12	16	7.00044e-06	0.000182011	26	0.00136372	Yes	Yes
SmallIntestine-TerminalIleum	174	USP10	ENSG00000103194.15	16	0.000542827	0.0141135	26	0.0260781	Yes	No
SmallIntestine-TerminalIleum	174	CRISPLD2	ENSG00000103196.11	16	0.000348922	0.00872305	25	0.019829	Yes	No
SmallIntestine-TerminalIleum	174	ZDHHC7	ENSG00000153786.12	16	2.06216e-05	0.000515539	25	0.00307438	Yes	Yes
SmallIntestine-TerminalIleum	174	KIAA0513	ENSG00000135709.12	16	8.54017e-05	0.00213504	25	0.00851338	Yes	Yes
SmallIntestine-TerminalIleum	174	FAM92B	ENSG00000153789.12	16	6.4575e-05	0.00161438	25	0.00701278	Yes	Yes
SmallIntestine-TerminalIleum	174	LINC02139	ENSG00000278214.1	16	0.000433694	0.0108424	25	0.0223487	Yes	No
SmallIntestine-TerminalIleum	174	RP11-442O1.3	ENSG00000275088.1	16	2.1279e-06	5.31975e-05	25	0.000494396	Yes	Yes
SmallIntestine-TerminalIleum	174	GSE1	ENSG00000131149.18	16	0.000110076	0.00341235	31	0.0115074	Yes	No
SmallIntestine-TerminalIleum	174	GINS2	ENSG00000131153.8	16	0.000410142	0.00943327	23	0.0206854	Yes	No
SmallIntestine-TerminalIleum	174	C16orf74	ENSG00000154102.10	16	0.000453959	0.0104411	23	0.0219142	Yes	No
SmallIntestine-TerminalIleum	174	EMC8	ENSG00000131148.8	16	0.00065302	0.0150195	23	0.0270402	Yes	No
SmallIntestine-TerminalIleum	174	COX4I1	ENSG00000131143.8	16	0.000234636	0.00539662	23	0.0150878	Yes	No
SmallIntestine-TerminalIleum	174	IRF8	ENSG00000140968.10	16	0.00140787	0.0309731	22	0.0428762	Yes	No
SmallIntestine-TerminalIleum	174	LINC02132	ENSG00000268804.1	16	0.00116187	0.0243992	21	0.0364511	Yes	No
SmallIntestine-TerminalIleum	174	RP11-542M13.2	ENSG00000269667.1	16	0.000321097	0.00674303	21	0.0171122	Yes	No
SmallIntestine-TerminalIleum	174	RP11-805I24.3	ENSG00000268505.1	16	0.000345719	0.00726009	21	0.017833	Yes	No
SmallIntestine-TerminalIleum	174	LINC01082	ENSG00000269186.1	16	4.2116e-06	8.84436e-05	21	0.000760655	Yes	Yes
SmallIntestine-TerminalIleum	174	RP11-514D23.3	ENSG00000270058.1	16	0.000322958	0.00678213	21	0.0171719	Yes	No
SmallIntestine-TerminalIleum	174	LINC01081	ENSG00000268754.1	16	2.8202e-05	0.000620445	22	0.00352507	Yes	Yes
SmallIntestine-TerminalIleum	174	LINC02135	ENSG00000268532.1	16	0.00102887	0.0216062	21	0.0337411	Yes	No
SmallIntestine-TerminalIleum	174	FENDRR	ENSG00000268388.5	16	0.000357157	0.0075003	21	0.0181733	Yes	No
SmallIntestine-TerminalIleum	174	FOXF1	ENSG00000103241.6	16	3.66246e-05	0.000732491	20	0.00396732	Yes	Yes
SmallIntestine-TerminalIleum	174	RP11-463O9.9	ENSG00000270020.1	16	6.12168e-12	1.22434e-10	20	3.64946e-09	Yes	Yes
SmallIntestine-TerminalIleum	174	MTHFSD	ENSG00000103248.18	16	1.01206e-05	0.000212533	21	0.00154269	Yes	Yes
SmallIntestine-TerminalIleum	174	FOXC2	ENSG00000176692.5	16	0.00579186	0.115837	20	0.121698	No	No
SmallIntestine-TerminalIleum	174	FOXL1	ENSG00000176678.5	16	0.000535648	0.0112486	21	0.0228272	Yes	No
SmallIntestine-TerminalIleum	174	C16orf95	ENSG00000260456.6	16	0.000755508	0.0188877	25	0.0310461	Yes	No
SmallIntestine-TerminalIleum	174	FBXO31	ENSG00000103264.17	16	0.000290616	0.00668417	23	0.0170258	Yes	No
SmallIntestine-TerminalIleum	174	MAP1LC3B	ENSG00000140941.12	16	0.000367111	0.00807645	22	0.0189258	Yes	No
SmallIntestine-TerminalIleum	174	ZCCHC14	ENSG00000140948.11	16	2.68479e-05	0.000617502	23	0.00351953	Yes	Yes
SmallIntestine-TerminalIleum	174	RP11-482M8.1	ENSG00000260750.5	16	0.000104271	0.00229396	22	0.0089547	Yes	Yes
SmallIntestine-TerminalIleum	174	JPH3	ENSG00000154118.12	16	0.00255333	0.0561733	22	0.0662094	No	No
SmallIntestine-TerminalIleum	174	RP11-278A23.1	ENSG00000226180.3	16	5.95989e-06	0.000125158	21	0.000994736	Yes	Yes
SmallIntestine-TerminalIleum	174	KLHDC4	ENSG00000104731.13	16	3.40611e-10	7.83405e-09	23	1.76752e-07	Yes	Yes
SmallIntestine-TerminalIleum	174	SLC7A5	ENSG00000103257.8	16	0.000515424	0.0113393	22	0.0229314	Yes	No
SmallIntestine-TerminalIleum	174	BANP	ENSG00000172530.20	16	0.000690561	0.0158829	23	0.0280113	Yes	No
SmallIntestine-TerminalIleum	174	RP11-863P13.5	ENSG00000261193.1	16	0.000191583	0.00402324	21	0.0126803	Yes	No
SmallIntestine-TerminalIleum	174	RP11-863P13.4	ENSG00000205037.2	16	0.000508428	0.0111854	22	0.0227556	Yes	No
SmallIntestine-TerminalIleum	174	RP11-863P13.3	ENSG00000261327.4	16	0.00309858	0.0650702	21	0.0742229	No	No
SmallIntestine-TerminalIleum	174	ZNF469	ENSG00000225614.2	16	0.00040214	0.00844494	21	0.019459	Yes	No
SmallIntestine-TerminalIleum	174	ZFPM1	ENSG00000179588.8	16	0.00252221	0.0529664	21	0.0632326	No	No
SmallIntestine-TerminalIleum	174	ZC3H18	ENSG00000158545.15	16	0.00126843	0.0266369	21	0.0387204	Yes	No
SmallIntestine-TerminalIleum	174	IL17C	ENSG00000124391.4	16	0.000100167	0.00210351	21	0.0084344	Yes	Yes
SmallIntestine-TerminalIleum	174	CYBA	ENSG00000051523.10	16	0.000504781	0.0106004	21	0.0220879	Yes	No
SmallIntestine-TerminalIleum	174	MVD	ENSG00000167508.11	16	9.68897e-05	0.00203468	21	0.00824649	Yes	Yes
SmallIntestine-TerminalIleum	174	SNAI3	ENSG00000185669.5	16	0.000433226	0.00866453	20	0.0197447	Yes	No
SmallIntestine-TerminalIleum	174	RNF166	ENSG00000158717.10	16	1.08307e-06	2.16615e-05	20	0.000229385	Yes	Yes
SmallIntestine-TerminalIleum	174	CTU2	ENSG00000174177.12	16	6.2152e-05	0.00124304	20	0.00583811	Yes	Yes
SmallIntestine-TerminalIleum	174	PIEZO1	ENSG00000103335.21	16	0.000129097	0.00271105	21	0.00996264	Yes	Yes
SmallIntestine-TerminalIleum	174	CDT1	ENSG00000167513.8	16	0.00383547	0.0805448	21	0.0886333	No	No
SmallIntestine-TerminalIleum	174	APRT	ENSG00000198931.10	16	0.00100014	0.0200029	20	0.0321421	Yes	No
SmallIntestine-TerminalIleum	174	GALNS	ENSG00000141012.12	16	0.000103167	0.00216652	21	0.00859315	Yes	Yes
SmallIntestine-TerminalIleum	174	TRAPPC2L	ENSG00000167515.10	16	0.000385042	0.00770084	20	0.0184139	Yes	No
SmallIntestine-TerminalIleum	174	PABPN1L	ENSG00000205022.9	16	0.000388438	0.00776877	20	0.0185102	Yes	No
SmallIntestine-TerminalIleum	174	CBFA2T3	ENSG00000129993.14	16	0.000141945	0.00283889	20	0.0102516	Yes	No
SmallIntestine-TerminalIleum	174	ACSF3	ENSG00000176715.15	16	9.46833e-06	0.000179898	19	0.00135241	Yes	Yes
SmallIntestine-TerminalIleum	174	LINC00304	ENSG00000180422.3	16	0.00014158	0.00254845	18	0.00956	Yes	Yes
SmallIntestine-TerminalIleum	174	CDH15	ENSG00000129910.7	16	1.9842e-06	3.57157e-05	18	0.000353368	Yes	Yes
SmallIntestine-TerminalIleum	174	SLC22A31	ENSG00000259803.6	16	4.26707e-24	7.25403e-23	17	1.07091e-20	Yes	Yes
SmallIntestine-TerminalIleum	174	ZNF778	ENSG00000170100.13	16	0.000290566	0.00493962	17	0.0143564	Yes	No
SmallIntestine-TerminalIleum	174	ANKRD11	ENSG00000167522.14	16	0.00211657	0.0338652	16	0.0454952	Yes	No
SmallIntestine-TerminalIleum	174	SPG7	ENSG00000197912.14	16	0.00239982	0.0335974	14	0.0452512	Yes	No
SmallIntestine-TerminalIleum	174	RPL13	ENSG00000167526.13	16	0.00175376	0.0227988	13	0.0349114	Yes	No
SmallIntestine-TerminalIleum	174	CPNE7	ENSG00000178773.14	16	4.17479e-06	5.42723e-05	13	0.000502743	Yes	Yes
SmallIntestine-TerminalIleum	174	DPEP1	ENSG00000015413.9	16	0.000431573	0.00561046	13	0.0154261	Yes	No
SmallIntestine-TerminalIleum	174	CHMP1A	ENSG00000131165.14	16	7.40945e-07	9.63228e-06	13	0.000113869	Yes	Yes
SmallIntestine-TerminalIleum	174	SPATA33	ENSG00000167523.13	16	1.27189e-06	1.52627e-05	12	0.000168132	Yes	Yes
SmallIntestine-TerminalIleum	174	CDK10	ENSG00000185324.21	16	4.14675e-08	4.9761e-07	12	8.03591e-06	Yes	Yes
SmallIntestine-TerminalIleum	174	LINC02166	ENSG00000260259.1	16	5.67211e-05	0.000680653	12	0.00376121	Yes	Yes
SmallIntestine-TerminalIleum	174	SPATA2L	ENSG00000158792.15	16	0.000178187	0.00213825	12	0.00851892	Yes	Yes
SmallIntestine-TerminalIleum	174	VPS9D1	ENSG00000075399.13	16	3.71451e-09	4.45741e-08	12	8.76016e-07	Yes	Yes
SmallIntestine-TerminalIleum	174	ZNF276	ENSG00000158805.11	16	0.00021532	0.00258384	12	0.0096522	Yes	Yes
SmallIntestine-TerminalIleum	174	FANCA	ENSG00000187741.14	16	1.15128e-06	1.26641e-05	11	0.000143641	Yes	Yes
SmallIntestine-TerminalIleum	174	SPIRE2	ENSG00000204991.10	16	6.67456e-07	6.67456e-06	10	8.18988e-05	Yes	Yes
SmallIntestine-TerminalIleum	174	TCF25	ENSG00000141002.19	16	0.000595341	0.00595341	10	0.0159896	Yes	No
SmallIntestine-TerminalIleum	174	MC1R	ENSG00000258839.3	16	0.000285095	0.00285095	10	0.0102833	Yes	No
SmallIntestine-TerminalIleum	174	TUBB3	ENSG00000258947.6	16	0.00114861	0.0114861	10	0.0230768	Yes	No
SmallIntestine-TerminalIleum	174	DEF8	ENSG00000140995.16	16	0.00117314	0.0105582	9	0.022054	Yes	No
SmallIntestine-TerminalIleum	174	CENPBD1	ENSG00000177946.5	16	6.28916e-06	5.66025e-05	9	0.000520288	Yes	Yes
SmallIntestine-TerminalIleum	174	DBNDD1	ENSG00000003249.13	16	3.16267e-16	2.84641e-15	9	1.65224e-13	Yes	Yes
SmallIntestine-TerminalIleum	174	GAS8	ENSG00000141013.16	16	3.32507e-06	2.99256e-05	9	0.00030312	Yes	Yes
SmallIntestine-TerminalIleum	174	FAM157C	ENSG00000260528.4	16	1.68409e-24	1.34727e-23	8	2.12293e-21	Yes	Yes
SmallIntestine-TerminalIleum	174	RP11-356C4.5	ENSG00000261172.1	16	3.79115e-35	3.03292e-34	8	1.89548e-31	Yes	Yes
SmallIntestine-TerminalIleum	174	LINC02193	ENSG00000260923.6	16	0.0032142	0.0224994	7	0.0346026	Yes	No
SmallIntestine-TerminalIleum	174	RP11-1228E12.1	ENSG00000280279.1	17	0.00263818	0.0237436	9	0.0358112	Yes	No
SmallIntestine-TerminalIleum	174	DOC2B	ENSG00000272636.3	17	0.000249232	0.00249232	10	0.00942451	Yes	Yes
SmallIntestine-TerminalIleum	174	LINC02091	ENSG00000273172.1	17	3.4765e-06	3.4765e-05	10	0.00034469	Yes	Yes
SmallIntestine-TerminalIleum	174	RPH3AL	ENSG00000181031.15	17	2.08719e-11	2.71335e-10	13	7.68469e-09	Yes	Yes
SmallIntestine-TerminalIleum	174	C17orf97	ENSG00000187624.8	17	1.50354e-43	1.9546e-42	13	2.61763e-39	Yes	Yes
SmallIntestine-TerminalIleum	174	RFLNB	ENSG00000183688.4	17	0.00428852	0.0600393	14	0.0698138	No	No
SmallIntestine-TerminalIleum	174	VPS53	ENSG00000141252.19	17	7.77659e-17	1.24425e-15	16	7.4532e-14	Yes	Yes
SmallIntestine-TerminalIleum	174	FAM57A	ENSG00000167695.14	17	1.71382e-05	0.000274211	16	0.00188945	Yes	Yes
SmallIntestine-TerminalIleum	174	GEMIN4	ENSG00000179409.10	17	0.000199782	0.00319651	16	0.0110566	Yes	No
SmallIntestine-TerminalIleum	174	GLOD4	ENSG00000167699.13	17	4.59671e-05	0.000735473	16	0.00397732	Yes	Yes
SmallIntestine-TerminalIleum	174	RP11-676J12.4	ENSG00000262228.2	17	2.81154e-05	0.000449847	16	0.00277989	Yes	Yes
SmallIntestine-TerminalIleum	174	MRM3	ENSG00000171861.10	17	0.00123931	0.0210682	17	0.0331689	Yes	No
SmallIntestine-TerminalIleum	174	RP11-676J12.9	ENSG00000277491.1	17	0.00303266	0.0515552	17	0.0619303	No	No
SmallIntestine-TerminalIleum	174	NXN	ENSG00000167693.16	17	0.000240943	0.00433697	18	0.0132589	Yes	No
SmallIntestine-TerminalIleum	174	TIMM22	ENSG00000177370.4	17	0.00207595	0.039443	19	0.0507457	No	No
SmallIntestine-TerminalIleum	174	ABR	ENSG00000159842.14	17	0.00105743	0.0211485	20	0.0332618	Yes	No
SmallIntestine-TerminalIleum	174	TUSC5	ENSG00000184811.3	17	0.000133418	0.00253494	19	0.00953287	Yes	Yes
SmallIntestine-TerminalIleum	174	YWHAE	ENSG00000108953.16	17	0.00156023	0.0296444	19	0.0415833	Yes	No
SmallIntestine-TerminalIleum	174	CRK	ENSG00000167193.7	17	0.00185866	0.0353145	19	0.0468785	Yes	No
SmallIntestine-TerminalIleum	174	MYO1C	ENSG00000197879.14	17	0.000934245	0.0177507	19	0.0298937	Yes	No
SmallIntestine-TerminalIleum	174	INPP5K	ENSG00000132376.19	17	0.000542877	0.0103147	19	0.021767	Yes	No
SmallIntestine-TerminalIleum	174	PITPNA	ENSG00000174238.14	17	0.000135388	0.00257236	19	0.00962131	Yes	Yes
SmallIntestine-TerminalIleum	174	SLC43A2	ENSG00000167703.14	17	0.00212604	0.0403947	19	0.0516405	No	No
SmallIntestine-TerminalIleum	174	SCARF1	ENSG00000074660.15	17	0.00346945	0.0659195	19	0.0749962	No	No
SmallIntestine-TerminalIleum	174	RILP	ENSG00000167705.11	17	0.00478148	0.0908481	19	0.0980944	No	No
SmallIntestine-TerminalIleum	174	PRPF8	ENSG00000174231.16	17	0.00057245	0.0108765	19	0.0223964	Yes	No
SmallIntestine-TerminalIleum	174	TLCD2	ENSG00000185561.9	17	0.000524736	0.00996999	19	0.0213827	Yes	No
SmallIntestine-TerminalIleum	174	MIR22HG	ENSG00000186594.14	17	0.0032154	0.0610926	19	0.0707134	No	No
SmallIntestine-TerminalIleum	174	WDR81	ENSG00000167716.18	17	0.000258541	0.00491228	19	0.0142968	Yes	No
SmallIntestine-TerminalIleum	174	SERPINF2	ENSG00000167711.13	17	7.60286e-05	0.00144454	19	0.00648402	Yes	Yes
SmallIntestine-TerminalIleum	174	SERPINF1	ENSG00000132386.10	17	2.90772e-05	0.000552468	19	0.00324404	Yes	Yes
SmallIntestine-TerminalIleum	174	SMYD4	ENSG00000186532.11	17	9.19395e-10	1.74685e-08	19	3.70494e-07	Yes	Yes
SmallIntestine-TerminalIleum	174	RPA1	ENSG00000132383.11	17	7.70579e-05	0.0014641	19	0.00654048	Yes	Yes
SmallIntestine-TerminalIleum	174	RTN4RL1	ENSG00000185924.6	17	0.000111653	0.00212141	19	0.00848246	Yes	Yes
SmallIntestine-TerminalIleum	174	DPH1	ENSG00000108963.17	17	0.0028387	0.0539353	19	0.0641706	No	No
SmallIntestine-TerminalIleum	174	RP11-667K14.3	ENSG00000263050.1	17	0.000123721	0.00222698	18	0.00875524	Yes	Yes
SmallIntestine-TerminalIleum	174	HIC1	ENSG00000177374.12	17	0.00141525	0.0254744	18	0.0375429	Yes	No
SmallIntestine-TerminalIleum	174	SMG6	ENSG00000070366.13	17	0.00119983	0.0239966	20	0.0360437	Yes	No
SmallIntestine-TerminalIleum	174	SRR	ENSG00000167720.12	17	4.44065e-24	7.99317e-23	18	1.17081e-20	Yes	Yes
SmallIntestine-TerminalIleum	174	TSR1	ENSG00000167721.10	17	0.000130041	0.00234074	18	0.00906747	Yes	Yes
SmallIntestine-TerminalIleum	174	SGSM2	ENSG00000141258.12	17	0.00144475	0.0260056	18	0.0381067	Yes	No
SmallIntestine-TerminalIleum	174	MNT	ENSG00000070444.14	17	0.000504681	0.00908426	18	0.0202787	Yes	No
SmallIntestine-TerminalIleum	174	METTL16	ENSG00000127804.12	17	1.42712e-05	0.000271153	19	0.00187458	Yes	Yes
SmallIntestine-TerminalIleum	174	PAFAH1B1	ENSG00000007168.12	17	0.00329435	0.0625926	19	0.0720242	No	No
SmallIntestine-TerminalIleum	174	RP11-74E22.6	ENSG00000272911.1	17	4.6896e-12	8.44128e-11	18	2.604e-09	Yes	Yes
SmallIntestine-TerminalIleum	174	CLUH	ENSG00000132361.16	17	0.000204902	0.00389313	19	0.0124285	Yes	No
SmallIntestine-TerminalIleum	174	RP11-74E22.8	ENSG00000277200.1	17	1.3746e-15	2.61174e-14	19	1.35644e-12	Yes	Yes
SmallIntestine-TerminalIleum	174	RAP1GAP2	ENSG00000132359.14	17	0.000578709	0.0121529	21	0.0238937	Yes	No
SmallIntestine-TerminalIleum	174	SPATA22	ENSG00000141255.12	17	0.000452615	0.00859969	19	0.0196557	Yes	No
SmallIntestine-TerminalIleum	174	ASPA	ENSG00000108381.10	17	7.1032e-05	0.00134961	19	0.00617774	Yes	Yes
SmallIntestine-TerminalIleum	174	TRPV3	ENSG00000167723.14	17	1.80111e-29	3.60221e-28	20	1.03904e-25	Yes	Yes
SmallIntestine-TerminalIleum	174	TRPV1	ENSG00000196689.11	17	0.000465386	0.00930772	20	0.0205588	Yes	No
SmallIntestine-TerminalIleum	174	SHPK	ENSG00000197417.7	17	3.0937e-05	0.000618739	20	0.00352074	Yes	Yes
SmallIntestine-TerminalIleum	174	CTNS	ENSG00000040531.14	17	2.17822e-08	4.35644e-07	20	7.146e-06	Yes	Yes
SmallIntestine-TerminalIleum	174	TAX1BP3	ENSG00000213977.7	17	0.000421932	0.0080167	19	0.0188589	Yes	No
SmallIntestine-TerminalIleum	174	EMC6	ENSG00000127774.6	17	0.000264193	0.00501967	19	0.0145103	Yes	No
SmallIntestine-TerminalIleum	174	P2RX5	ENSG00000083454.21	17	0.00368018	0.0736036	20	0.0821279	No	No
SmallIntestine-TerminalIleum	174	ITGAE	ENSG00000083457.11	17	0.00016088	0.00321761	20	0.0110936	Yes	No
SmallIntestine-TerminalIleum	174	GSG2	ENSG00000177602.5	17	0.00122074	0.0244147	20	0.0364666	Yes	No
SmallIntestine-TerminalIleum	174	NCBP3	ENSG00000074356.16	17	0.00107548	0.0215096	20	0.0336378	Yes	No
SmallIntestine-TerminalIleum	174	CAMKK1	ENSG00000004660.14	17	0.00101753	0.019333	19	0.031462	Yes	No
SmallIntestine-TerminalIleum	174	P2RX1	ENSG00000108405.3	17	0.000183799	0.00349218	19	0.0116805	Yes	No
SmallIntestine-TerminalIleum	174	ATP2A3	ENSG00000074370.17	17	6.41775e-06	0.000121937	19	0.000976591	Yes	Yes
SmallIntestine-TerminalIleum	174	ZZEF1	ENSG00000074755.14	17	8.60671e-05	0.00163527	19	0.00707261	Yes	Yes
SmallIntestine-TerminalIleum	174	CYB5D2	ENSG00000167740.9	17	2.13469e-05	0.000405591	19	0.00257698	Yes	Yes
SmallIntestine-TerminalIleum	174	ANKFY1	ENSG00000185722.16	17	5.57544e-05	0.00105933	19	0.00519547	Yes	Yes
SmallIntestine-TerminalIleum	174	RP11-104O19.4	ENSG00000274363.1	17	0.00109287	0.0196717	18	0.031778	Yes	No
SmallIntestine-TerminalIleum	174	UBE2G1	ENSG00000132388.12	17	0.000162508	0.00308766	19	0.0108247	Yes	No
SmallIntestine-TerminalIleum	174	SPNS3	ENSG00000182557.7	17	0.00234606	0.0422291	18	0.0533491	No	No
SmallIntestine-TerminalIleum	174	SPNS2	ENSG00000183018.8	17	1.37805e-05	0.000248049	18	0.00174117	Yes	Yes
SmallIntestine-TerminalIleum	174	MYBBP1A	ENSG00000132382.14	17	0.000373322	0.00634647	17	0.0165614	Yes	No
SmallIntestine-TerminalIleum	174	GGT6	ENSG00000167741.10	17	0.00239272	0.0406763	17	0.0518661	No	No
SmallIntestine-TerminalIleum	174	SMTNL2	ENSG00000188176.11	17	0.00211944	0.0360305	17	0.0475644	Yes	No
SmallIntestine-TerminalIleum	174	ALOX15	ENSG00000161905.12	17	5.10482e-06	8.67819e-05	17	0.000750047	Yes	Yes
SmallIntestine-TerminalIleum	174	PELP1	ENSG00000141456.14	17	0.00598299	0.101711	17	0.10813	No	No
SmallIntestine-TerminalIleum	174	ARRB2	ENSG00000141480.17	17	0.00248315	0.0422135	17	0.0533403	No	No
SmallIntestine-TerminalIleum	174	MED11	ENSG00000161920.9	17	0.00029088	0.00494497	17	0.0143689	Yes	No
SmallIntestine-TerminalIleum	174	CXCL16	ENSG00000161921.14	17	0.000854303	0.0145232	17	0.0264904	Yes	No
SmallIntestine-TerminalIleum	174	ZMYND15	ENSG00000141497.13	17	0.00050536	0.00859111	17	0.0196481	Yes	No
SmallIntestine-TerminalIleum	174	TM4SF5	ENSG00000142484.6	17	0.000550223	0.00935379	17	0.0206347	Yes	No
SmallIntestine-TerminalIleum	174	VMO1	ENSG00000182853.11	17	6.03903e-06	0.000102663	17	0.000853586	Yes	Yes
SmallIntestine-TerminalIleum	174	GLTPD2	ENSG00000182327.7	17	0.0010426	0.0177243	17	0.0298618	Yes	No
SmallIntestine-TerminalIleum	174	PSMB6	ENSG00000142507.9	17	0.00739449	0.125706	17	0.130995	No	No
SmallIntestine-TerminalIleum	174	RP11-81A22.5	ENSG00000262165.2	17	7.6125e-07	1.29412e-05	17	0.000146342	Yes	Yes
SmallIntestine-TerminalIleum	174	PLD2	ENSG00000129219.13	17	2.84857e-07	4.84257e-06	17	6.18905e-05	Yes	Yes
SmallIntestine-TerminalIleum	174	MINK1	ENSG00000141503.15	17	0.00463069	0.0833524	18	0.0912675	No	No
SmallIntestine-TerminalIleum	174	CHRNE	ENSG00000108556.7	17	2.46731e-11	4.44116e-10	18	1.21914e-08	Yes	Yes
SmallIntestine-TerminalIleum	174	C17orf107	ENSG00000205710.3	17	1.98837e-09	3.57906e-08	18	7.17688e-07	Yes	Yes
SmallIntestine-TerminalIleum	174	GP1BA	ENSG00000185245.7	17	0.000396782	0.00714208	18	0.0176798	Yes	No
SmallIntestine-TerminalIleum	174	SLC25A11	ENSG00000108528.13	17	0.000102207	0.00183973	18	0.0076894	Yes	Yes
SmallIntestine-TerminalIleum	174	RNF167	ENSG00000108523.15	17	0.00156035	0.0280864	18	0.0400876	Yes	No
SmallIntestine-TerminalIleum	174	PFN1	ENSG00000108518.7	17	0.000729401	0.0131292	18	0.0249756	Yes	No
SmallIntestine-TerminalIleum	174	ENO3	ENSG00000108515.17	17	2.86363e-05	0.000515454	18	0.00307438	Yes	Yes
SmallIntestine-TerminalIleum	174	SPAG7	ENSG00000091640.7	17	0.000804744	0.0144854	18	0.0264592	Yes	No
SmallIntestine-TerminalIleum	174	CAMTA2	ENSG00000108509.20	17	1.96861e-05	0.000354351	18	0.00231489	Yes	Yes
SmallIntestine-TerminalIleum	174	INCA1	ENSG00000196388.8	17	0.00262869	0.0473165	18	0.0580701	No	No
SmallIntestine-TerminalIleum	174	KIF1C	ENSG00000129250.11	17	0.000251338	0.00452408	18	0.0135911	Yes	No
SmallIntestine-TerminalIleum	174	SLC52A1	ENSG00000132517.14	17	1.14194e-11	2.05549e-10	18	5.91081e-09	Yes	Yes
SmallIntestine-TerminalIleum	174	ZFP3	ENSG00000180787.5	17	0.000881247	0.0158624	18	0.0279832	Yes	No
SmallIntestine-TerminalIleum	174	ZNF232	ENSG00000167840.13	17	1.21793e-05	0.000219228	18	0.00158483	Yes	Yes
SmallIntestine-TerminalIleum	174	USP6	ENSG00000129204.16	17	1.60419e-06	2.88754e-05	18	0.000294071	Yes	Yes
SmallIntestine-TerminalIleum	174	ZNF594	ENSG00000180626.9	17	0.000803454	0.0136587	17	0.0255832	Yes	No
SmallIntestine-TerminalIleum	174	SCIMP	ENSG00000161929.14	17	4.0476e-06	7.28568e-05	18	0.000647696	Yes	Yes
SmallIntestine-TerminalIleum	174	RP11-333E1.2	ENSG00000263164.1	17	3.50935e-07	6.31682e-06	18	7.80969e-05	Yes	Yes
SmallIntestine-TerminalIleum	174	RABEP1	ENSG00000029725.16	17	0.00454389	0.0863338	19	0.0939778	No	No
SmallIntestine-TerminalIleum	174	NUP88	ENSG00000108559.11	17	0.0040594	0.0771285	19	0.0854507	No	No
SmallIntestine-TerminalIleum	174	RPAIN	ENSG00000129197.14	17	0.00247644	0.0470523	19	0.0578406	No	No
SmallIntestine-TerminalIleum	174	C1QBP	ENSG00000108561.8	17	0.000178786	0.00339694	19	0.0114755	Yes	No
SmallIntestine-TerminalIleum	174	DHX33	ENSG00000005100.12	17	3.4705e-05	0.000659395	19	0.00367946	Yes	Yes
SmallIntestine-TerminalIleum	174	DERL2	ENSG00000072849.10	17	0.00129384	0.0245829	19	0.0366533	Yes	No
SmallIntestine-TerminalIleum	174	MIS12	ENSG00000167842.15	17	1.23609e-05	0.000222495	18	0.00160075	Yes	Yes
SmallIntestine-TerminalIleum	174	NLRP1	ENSG00000091592.15	17	0.000130814	0.00248547	19	0.00940844	Yes	Yes
SmallIntestine-TerminalIleum	174	WSCD1	ENSG00000179314.13	17	0.000318283	0.00668394	21	0.0170258	Yes	No
SmallIntestine-TerminalIleum	174	FAM64A	ENSG00000129195.15	17	0.000359669	0.00647405	18	0.0167285	Yes	No
SmallIntestine-TerminalIleum	174	PITPNM3	ENSG00000091622.15	17	0.000368813	0.00700744	19	0.017496	Yes	No
SmallIntestine-TerminalIleum	174	KIAA0753	ENSG00000198920.9	17	8.00133e-09	1.52025e-07	19	2.7673e-06	Yes	Yes
SmallIntestine-TerminalIleum	174	CTC-281F24.5	ENSG00000282936.1	17	0.00185713	0.0334283	18	0.0450962	Yes	No
SmallIntestine-TerminalIleum	174	TXNDC17	ENSG00000129235.10	17	0.000544179	0.00979522	18	0.0211668	Yes	No
SmallIntestine-TerminalIleum	174	MED31	ENSG00000108590.10	17	2.6049e-05	0.000494931	19	0.00298375	Yes	Yes
SmallIntestine-TerminalIleum	174	C17orf100	ENSG00000256806.5	17	1.50601e-05	0.000286142	19	0.00195727	Yes	Yes
SmallIntestine-TerminalIleum	174	CTC-281F24.1	ENSG00000261996.1	17	4.36496e-11	7.85693e-10	18	2.06895e-08	Yes	Yes
SmallIntestine-TerminalIleum	174	SLC13A5	ENSG00000141485.16	17	0.000693804	0.0124885	18	0.0242966	Yes	No
SmallIntestine-TerminalIleum	174	XAF1	ENSG00000132530.16	17	0.000309431	0.00556975	18	0.0153571	Yes	No
SmallIntestine-TerminalIleum	174	FBXO39	ENSG00000177294.6	17	7.68802e-07	1.38384e-05	18	0.000154807	Yes	Yes
SmallIntestine-TerminalIleum	174	RP11-589P10.5	ENSG00000262089.1	17	1.75946e-06	2.81513e-05	16	0.000287478	Yes	Yes
SmallIntestine-TerminalIleum	174	ALOX12	ENSG00000108839.11	17	0.00040529	0.00648463	16	0.0167368	Yes	No
SmallIntestine-TerminalIleum	174	RNASEK	ENSG00000219200.11	17	0.000909542	0.0145527	16	0.0265184	Yes	No
SmallIntestine-TerminalIleum	174	C17orf49	ENSG00000258315.5	17	0.000588391	0.00941425	16	0.0206693	Yes	No
SmallIntestine-TerminalIleum	174	BCL6B	ENSG00000161940.10	17	1.46949e-05	0.000235118	16	0.00167613	Yes	Yes
SmallIntestine-TerminalIleum	174	SLC16A13	ENSG00000174327.6	17	0.000454135	0.00726616	16	0.0178386	Yes	No
SmallIntestine-TerminalIleum	174	SLC16A11	ENSG00000174326.11	17	0.000151747	0.00242796	16	0.00926181	Yes	Yes
SmallIntestine-TerminalIleum	174	CLEC10A	ENSG00000132514.13	17	0.000545605	0.00872969	16	0.0198319	Yes	No
SmallIntestine-TerminalIleum	174	ASGR2	ENSG00000161944.16	17	1.21061e-07	1.93697e-06	16	2.74499e-05	Yes	Yes
SmallIntestine-TerminalIleum	174	ASGR1	ENSG00000141505.11	17	0.00209992	0.0335987	16	0.0452512	Yes	No
SmallIntestine-TerminalIleum	174	DLG4	ENSG00000132535.18	17	0.000367971	0.00588753	16	0.0158966	Yes	No
SmallIntestine-TerminalIleum	174	ACADVL	ENSG00000072778.19	17	0.00129755	0.0207608	16	0.0328393	Yes	No
SmallIntestine-TerminalIleum	174	DVL2	ENSG00000004975.11	17	0.00143877	0.0230203	16	0.0351101	Yes	No
SmallIntestine-TerminalIleum	174	PHF23	ENSG00000040633.12	17	0.00253554	0.0405686	16	0.0517782	No	No
SmallIntestine-TerminalIleum	174	GABARAP	ENSG00000170296.9	17	0.00118023	0.0188837	16	0.0310461	Yes	No
SmallIntestine-TerminalIleum	174	CTDNEP1	ENSG00000175826.11	17	0.000290942	0.00465507	16	0.0138056	Yes	No
SmallIntestine-TerminalIleum	174	ELP5	ENSG00000170291.14	17	2.83723e-05	0.000453957	16	0.00279791	Yes	Yes
SmallIntestine-TerminalIleum	174	CLDN7	ENSG00000181885.18	17	0.00211036	0.0337658	16	0.0454057	Yes	No
SmallIntestine-TerminalIleum	174	SLC2A4	ENSG00000181856.14	17	0.00393783	0.0590674	15	0.0688973	No	No
SmallIntestine-TerminalIleum	174	YBX2	ENSG00000006047.12	17	3.54765e-07	5.32148e-06	15	6.70964e-05	Yes	Yes
SmallIntestine-TerminalIleum	174	EIF5A	ENSG00000132507.17	17	9.08231e-08	1.36235e-06	15	2.00492e-05	Yes	Yes
SmallIntestine-TerminalIleum	174	GPS2	ENSG00000132522.15	17	6.50405e-05	0.000975607	15	0.00489999	Yes	Yes
SmallIntestine-TerminalIleum	174	NEURL4	ENSG00000215041.9	17	0.00442539	0.0663809	15	0.0754471	No	No
SmallIntestine-TerminalIleum	174	ACAP1	ENSG00000072818.11	17	0.000359638	0.00539457	15	0.0150869	Yes	No
SmallIntestine-TerminalIleum	174	KCTD11	ENSG00000213859.4	17	0.000248228	0.00372342	15	0.0121063	Yes	No
SmallIntestine-TerminalIleum	174	TNK1	ENSG00000174292.12	17	0.000482191	0.00723287	15	0.0177966	Yes	No
SmallIntestine-TerminalIleum	174	PLSCR3	ENSG00000187838.16	17	0.0019091	0.0286365	15	0.0406131	Yes	No
SmallIntestine-TerminalIleum	174	TMEM256	ENSG00000205544.3	17	0.00114426	0.0171639	15	0.0293348	Yes	No
SmallIntestine-TerminalIleum	174	NLGN2	ENSG00000169992.9	17	0.0012454	0.018681	15	0.0308157	Yes	No
SmallIntestine-TerminalIleum	174	TMEM102	ENSG00000181284.2	17	0.00364842	0.0547263	15	0.0649325	No	No
SmallIntestine-TerminalIleum	174	FGF11	ENSG00000161958.10	17	0.0037247	0.0558705	15	0.0659479	No	No
SmallIntestine-TerminalIleum	174	CHRNB1	ENSG00000170175.10	17	0.000325908	0.00488861	15	0.014259	Yes	No
SmallIntestine-TerminalIleum	174	ZBTB4	ENSG00000174282.11	17	0.00688498	0.103275	15	0.109676	No	No
SmallIntestine-TerminalIleum	174	SLC35G6	ENSG00000259224.2	17	0.000411199	0.00575678	14	0.0156812	Yes	No
SmallIntestine-TerminalIleum	174	POLR2A	ENSG00000181222.15	17	0.000212021	0.00318031	15	0.011029	Yes	No
SmallIntestine-TerminalIleum	174	TNFSF12	ENSG00000239697.10	17	0.00142514	0.019952	14	0.0320796	Yes	No
SmallIntestine-TerminalIleum	174	TNFSF13	ENSG00000161955.16	17	0.00131961	0.0184746	14	0.0306152	Yes	No
SmallIntestine-TerminalIleum	174	SENP3	ENSG00000161956.12	17	0.00439601	0.0615441	14	0.0710611	No	No
SmallIntestine-TerminalIleum	174	EIF4A1	ENSG00000161960.14	17	0.00156143	0.0218601	14	0.0339678	Yes	No
SmallIntestine-TerminalIleum	174	CD68	ENSG00000129226.13	17	0.00196634	0.0275288	14	0.0395537	Yes	No
SmallIntestine-TerminalIleum	174	MPDU1	ENSG00000129255.15	17	0.00422092	0.0590929	14	0.0689142	No	No
SmallIntestine-TerminalIleum	174	SOX15	ENSG00000129194.7	17	0.000491736	0.0068843	14	0.0173207	Yes	No
SmallIntestine-TerminalIleum	174	FXR2	ENSG00000129245.11	17	0.00342365	0.0479311	14	0.0586669	No	No
SmallIntestine-TerminalIleum	174	SHBG	ENSG00000129214.14	17	0.000296736	0.0041543	14	0.0129416	Yes	No
SmallIntestine-TerminalIleum	174	SAT2	ENSG00000141504.11	17	0.00019829	0.00277606	14	0.0100981	Yes	No
SmallIntestine-TerminalIleum	174	ATP1B2	ENSG00000129244.8	17	0.000241322	0.0033785	14	0.0114483	Yes	No
SmallIntestine-TerminalIleum	174	TP53	ENSG00000141510.16	17	0.00025912	0.00362768	14	0.0119464	Yes	No
SmallIntestine-TerminalIleum	174	WRAP53	ENSG00000141499.16	17	0.00296302	0.0414823	14	0.0526433	No	No
SmallIntestine-TerminalIleum	174	EFNB3	ENSG00000108947.4	17	2.46064e-05	0.00034449	14	0.00226641	Yes	Yes
SmallIntestine-TerminalIleum	174	DNAH2	ENSG00000183914.14	17	0.00385518	0.0578276	15	0.0677758	No	No
SmallIntestine-TerminalIleum	174	KDM6B	ENSG00000132510.10	17	8.90084e-05	0.00124612	14	0.0058487	Yes	Yes
SmallIntestine-TerminalIleum	174	TMEM88	ENSG00000167874.6	17	0.0015291	0.0214074	14	0.0335422	Yes	No
SmallIntestine-TerminalIleum	174	NAA38	ENSG00000183011.13	17	0.000105404	0.00147566	14	0.00657645	Yes	Yes
SmallIntestine-TerminalIleum	174	CYB5D1	ENSG00000182224.11	17	0.00176303	0.0246824	14	0.036722	Yes	No
SmallIntestine-TerminalIleum	174	CHD3	ENSG00000170004.16	17	0.000711497	0.00996095	14	0.0213731	Yes	No
SmallIntestine-TerminalIleum	174	AC025335.1	ENSG00000179859.9	17	0.000438937	0.00614512	14	0.0162687	Yes	No
SmallIntestine-TerminalIleum	174	KCNAB3	ENSG00000170049.9	17	8.3371e-07	1.16719e-05	14	0.000133845	Yes	Yes
SmallIntestine-TerminalIleum	174	TRAPPC1	ENSG00000170043.11	17	4.57932e-05	0.000641104	14	0.00360651	Yes	Yes
SmallIntestine-TerminalIleum	174	CNTROB	ENSG00000170037.13	17	0.00218623	0.0306072	14	0.0425204	Yes	No
SmallIntestine-TerminalIleum	174	GUCY2D	ENSG00000132518.6	17	0.000387591	0.00542627	14	0.0151282	Yes	No
SmallIntestine-TerminalIleum	174	ALOX15B	ENSG00000179593.15	17	9.89401e-05	0.00138516	14	0.00628975	Yes	Yes
SmallIntestine-TerminalIleum	174	ALOX12B	ENSG00000179477.9	17	0.00229658	0.0321522	14	0.043931	Yes	No
SmallIntestine-TerminalIleum	174	ALOXE3	ENSG00000179148.9	17	0.00036862	0.00516068	14	0.0147303	Yes	No
SmallIntestine-TerminalIleum	174	HES7	ENSG00000179111.8	17	0.000535911	0.00750276	14	0.0181733	Yes	No
SmallIntestine-TerminalIleum	174	PER1	ENSG00000179094.15	17	0.0104871	0.146819	14	0.151281	No	No
SmallIntestine-TerminalIleum	174	VAMP2	ENSG00000220205.8	17	0.0138025	0.193235	14	0.196154	No	No
SmallIntestine-TerminalIleum	174	TMEM107	ENSG00000179029.14	17	0.00191065	0.026749	14	0.0388322	Yes	No
SmallIntestine-TerminalIleum	174	BORCS6	ENSG00000196544.7	17	0.00053674	0.00751436	14	0.0181813	Yes	No
SmallIntestine-TerminalIleum	174	AURKB	ENSG00000178999.12	17	0.00188227	0.0282341	15	0.0402311	Yes	No
SmallIntestine-TerminalIleum	174	LINC00324	ENSG00000178977.3	17	0.00124199	0.0186298	15	0.0307547	Yes	No
SmallIntestine-TerminalIleum	174	CTC1	ENSG00000178971.13	17	1.856e-07	2.78399e-06	15	3.78514e-05	Yes	Yes
SmallIntestine-TerminalIleum	174	PFAS	ENSG00000178921.13	17	0.0016742	0.025113	15	0.0371827	Yes	No
SmallIntestine-TerminalIleum	174	RP11-849F2.9	ENSG00000269947.1	17	0.00284105	0.0426157	15	0.0536872	No	No
SmallIntestine-TerminalIleum	174	SLC25A35	ENSG00000125434.10	17	0.0015115	0.0226725	15	0.0347862	Yes	No
SmallIntestine-TerminalIleum	174	RANGRF	ENSG00000108961.13	17	0.00158153	0.023723	15	0.0357859	Yes	No
SmallIntestine-TerminalIleum	174	ARHGEF15	ENSG00000198844.10	17	0.00094337	0.0141506	15	0.0261105	Yes	No
SmallIntestine-TerminalIleum	174	KRBA2	ENSG00000184619.3	17	0.000342138	0.00513207	15	0.014682	Yes	No
SmallIntestine-TerminalIleum	174	RPL26	ENSG00000161970.12	17	0.00057268	0.0085902	15	0.0196481	Yes	No
SmallIntestine-TerminalIleum	174	RNF222	ENSG00000189051.5	17	0.00158406	0.0237609	15	0.035832	Yes	No
SmallIntestine-TerminalIleum	174	NDEL1	ENSG00000166579.15	17	0.00241648	0.0386636	16	0.0500196	No	No
SmallIntestine-TerminalIleum	174	MYH10	ENSG00000133026.12	17	0.000688754	0.0117088	17	0.0233541	Yes	No
SmallIntestine-TerminalIleum	174	CCDC42	ENSG00000161973.10	17	0.00086565	0.0129847	15	0.024788	Yes	No
SmallIntestine-TerminalIleum	174	SPDYE4	ENSG00000183318.11	17	6.7719e-05	0.00101578	15	0.00504626	Yes	Yes
SmallIntestine-TerminalIleum	174	MFSD6L	ENSG00000185156.5	17	0.00128346	0.0192518	15	0.0313981	Yes	No
SmallIntestine-TerminalIleum	174	PIK3R6	ENSG00000276231.4	17	0.00167793	0.0268468	16	0.0389139	Yes	No
SmallIntestine-TerminalIleum	174	PIK3R5	ENSG00000141506.13	17	0.000678017	0.0115263	17	0.0231294	Yes	No
SmallIntestine-TerminalIleum	174	CTB-41I6.1	ENSG00000266389.1	17	0.00149859	0.0239775	16	0.0360277	Yes	No
SmallIntestine-TerminalIleum	174	CTB-41I6.2	ENSG00000265975.1	17	5.63181e-05	0.000901089	16	0.00463944	Yes	Yes
SmallIntestine-TerminalIleum	174	NTN1	ENSG00000065320.8	17	0.00049657	0.00943483	19	0.0206854	Yes	No
SmallIntestine-TerminalIleum	174	STX8	ENSG00000170310.14	17	0.000271713	0.00543426	20	0.0151415	Yes	No
SmallIntestine-TerminalIleum	174	CFAP52	ENSG00000166596.14	17	0.00366366	0.0696096	19	0.0783803	No	No
SmallIntestine-TerminalIleum	174	USP43	ENSG00000154914.16	17	0.000303553	0.00576752	19	0.0157006	Yes	No
SmallIntestine-TerminalIleum	174	DHRS7C	ENSG00000184544.11	17	0.000483623	0.00870522	18	0.0198124	Yes	No
SmallIntestine-TerminalIleum	174	GLP2R	ENSG00000065325.12	17	0.00156579	0.0297499	19	0.0416753	Yes	No
SmallIntestine-TerminalIleum	174	RCVRN	ENSG00000109047.7	17	2.43941e-09	4.39095e-08	18	8.64767e-07	Yes	Yes
SmallIntestine-TerminalIleum	174	GAS7	ENSG00000007237.18	17	0.00295547	0.0591093	20	0.0689274	No	No
SmallIntestine-TerminalIleum	174	MYH13	ENSG00000006788.13	17	7.60968e-06	0.000136974	18	0.00107414	Yes	Yes
SmallIntestine-TerminalIleum	174	MYH1	ENSG00000109061.9	17	0.00117411	0.0199598	17	0.0320867	Yes	No
SmallIntestine-TerminalIleum	174	MYH2	ENSG00000125414.18	17	0.000395468	0.00672295	17	0.0170914	Yes	No
SmallIntestine-TerminalIleum	174	MYH3	ENSG00000109063.14	17	0.00103867	0.0176574	17	0.0297929	Yes	No
SmallIntestine-TerminalIleum	174	CTC-297N7.1	ENSG00000261433.1	17	0.00170381	0.0289647	17	0.0409393	Yes	No
SmallIntestine-TerminalIleum	174	SCO1	ENSG00000133028.10	17	0.00301427	0.0512425	17	0.0616855	No	No
SmallIntestine-TerminalIleum	174	ADPRM	ENSG00000170222.11	17	0.000298248	0.00507022	17	0.0145867	Yes	No
SmallIntestine-TerminalIleum	174	TMEM220	ENSG00000187824.8	17	3.25062e-12	5.52605e-11	17	1.76204e-09	Yes	Yes
SmallIntestine-TerminalIleum	174	CTC-297N7.9	ENSG00000264016.2	17	0.000125304	0.00213016	17	0.00849934	Yes	Yes
SmallIntestine-TerminalIleum	174	LINC00675	ENSG00000263429.3	17	0.00217732	0.0370144	17	0.0484828	Yes	No
SmallIntestine-TerminalIleum	174	PIRT	ENSG00000233670.6	17	0.00155443	0.0264254	17	0.0385069	Yes	No
SmallIntestine-TerminalIleum	174	RP11-963H4.3	ENSG00000263508.5	17	0.00305784	0.0519834	17	0.0623248	No	No
SmallIntestine-TerminalIleum	174	SHISA6	ENSG00000188803.14	17	0.00100256	0.0170435	17	0.0292038	Yes	No
SmallIntestine-TerminalIleum	174	RP11-680C21.1	ENSG00000264727.1	17	0.0018066	0.0252924	14	0.037345	Yes	No
SmallIntestine-TerminalIleum	174	ZNF18	ENSG00000154957.13	17	0.00011055	0.00165825	15	0.00714438	Yes	Yes
SmallIntestine-TerminalIleum	174	MAP2K4	ENSG00000065559.14	17	7.83512e-06	0.000125362	16	0.000995937	Yes	Yes
SmallIntestine-TerminalIleum	174	LINC00670	ENSG00000179136.6	17	0.000768711	0.0138368	18	0.025795	Yes	No
SmallIntestine-TerminalIleum	174	MYOCD	ENSG00000141052.17	17	0.00066475	0.0119655	18	0.0236572	Yes	No
SmallIntestine-TerminalIleum	174	ARHGAP44	ENSG00000006740.16	17	0.00225417	0.0450834	20	0.0559706	No	No
SmallIntestine-TerminalIleum	174	ELAC2	ENSG00000006744.18	17	1.70676e-05	0.000324284	19	0.0021614	Yes	Yes
SmallIntestine-TerminalIleum	174	HS3ST3A1	ENSG00000153976.2	17	0.000924494	0.0194144	21	0.0315615	Yes	No
SmallIntestine-TerminalIleum	174	COX10	ENSG00000006695.10	17	0.00122238	0.0281147	23	0.0401085	Yes	No
SmallIntestine-TerminalIleum	174	AC005224.2	ENSG00000231595.1	17	0.00027401	0.00602823	22	0.0161094	Yes	No
SmallIntestine-TerminalIleum	174	CDRT15	ENSG00000223510.6	17	8.49443e-21	1.86877e-19	22	1.69264e-17	Yes	Yes
SmallIntestine-TerminalIleum	174	HS3ST3B1	ENSG00000125430.8	17	0.00103496	0.0227692	22	0.0348888	Yes	No
SmallIntestine-TerminalIleum	174	RP11-214O1.2	ENSG00000266709.1	17	7.6381e-06	0.0001604	21	0.00122749	Yes	Yes
SmallIntestine-TerminalIleum	174	RP11-214O1.3	ENSG00000266378.1	17	0.000444183	0.00932784	21	0.020592	Yes	No
SmallIntestine-TerminalIleum	174	PMP22	ENSG00000109099.13	17	0.00412972	0.074335	18	0.0828305	No	No
SmallIntestine-TerminalIleum	174	TEKT3	ENSG00000125409.12	17	0.000466487	0.00793028	17	0.0187426	Yes	No
SmallIntestine-TerminalIleum	174	CDRT4	ENSG00000239704.10	17	3.76598e-20	6.40217e-19	17	5.48102e-17	Yes	Yes
SmallIntestine-TerminalIleum	174	TVP23C	ENSG00000175106.16	17	4.65911e-09	7.45458e-08	16	1.41178e-06	Yes	Yes
SmallIntestine-TerminalIleum	174	RP11-385D13.3	ENSG00000266538.1	17	0.000346999	0.00555198	16	0.0153373	Yes	No
SmallIntestine-TerminalIleum	174	CDRT1	ENSG00000241322.10	17	0.000617772	0.00988435	16	0.0212607	Yes	No
SmallIntestine-TerminalIleum	174	TRIM16	ENSG00000221926.11	17	1.40378e-05	0.000210567	15	0.00153079	Yes	Yes
SmallIntestine-TerminalIleum	174	ZNF286A	ENSG00000187607.15	17	3.0916e-05	0.000432824	14	0.0026996	Yes	Yes
SmallIntestine-TerminalIleum	174	TBC1D26	ENSG00000214946.14	17	6.01255e-05	0.000841757	14	0.00440712	Yes	Yes
SmallIntestine-TerminalIleum	174	CTD-3157E16.1	ENSG00000265519.1	17	4.61111e-09	6.45555e-08	14	1.24011e-06	Yes	Yes
SmallIntestine-TerminalIleum	174	CTD-3157E16.2	ENSG00000276855.1	17	1.82407e-06	2.5537e-05	14	0.000265259	Yes	Yes
SmallIntestine-TerminalIleum	174	ADORA2B	ENSG00000170425.3	17	1.08856e-07	1.52399e-06	14	2.19963e-05	Yes	Yes
SmallIntestine-TerminalIleum	174	ZSWIM7	ENSG00000214941.7	17	3.00344e-17	4.20482e-16	14	2.60913e-14	Yes	Yes
SmallIntestine-TerminalIleum	174	TTC19	ENSG00000011295.15	17	5.07841e-09	7.10978e-08	14	1.35194e-06	Yes	Yes
SmallIntestine-TerminalIleum	174	NCOR1	ENSG00000141027.20	17	0.00340251	0.0476351	14	0.0583707	No	No
SmallIntestine-TerminalIleum	174	PIGL	ENSG00000108474.16	17	0.00313601	0.0407682	13	0.0519338	No	No
SmallIntestine-TerminalIleum	174	CENPV	ENSG00000166582.9	17	0.000881718	0.0105806	12	0.0220663	Yes	No
SmallIntestine-TerminalIleum	174	UBB	ENSG00000170315.13	17	0.000154284	0.00185141	12	0.00772582	Yes	Yes
SmallIntestine-TerminalIleum	174	TRPV2	ENSG00000187688.14	17	0.00633351	0.0760021	12	0.0843923	No	No
SmallIntestine-TerminalIleum	174	RP11-138I1.3	ENSG00000266651.1	17	0.00411557	0.0493868	12	0.0599395	No	No
SmallIntestine-TerminalIleum	174	LRRC75A	ENSG00000181350.11	17	1.22916e-07	1.47499e-06	12	2.13714e-05	Yes	Yes
SmallIntestine-TerminalIleum	174	ZNF287	ENSG00000141040.14	17	2.34489e-05	0.000281387	12	0.0019325	Yes	Yes
SmallIntestine-TerminalIleum	174	ZNF624	ENSG00000197566.9	17	0.00198151	0.0237782	12	0.0358374	Yes	No
SmallIntestine-TerminalIleum	174	CCDC144A	ENSG00000170160.17	17	0.000555251	0.00666301	12	0.0170105	Yes	No
SmallIntestine-TerminalIleum	174	TNFRSF13B	ENSG00000240505.8	17	0.000877976	0.00965773	11	0.0209981	Yes	No
SmallIntestine-TerminalIleum	174	AC104024.1	ENSG00000230709.1	17	0.000375718	0.00413289	11	0.0129119	Yes	No
SmallIntestine-TerminalIleum	174	MPRIP	ENSG00000133030.20	17	0.000549754	0.00659705	12	0.0169058	Yes	No
SmallIntestine-TerminalIleum	174	PLD6	ENSG00000179598.5	17	0.000107413	0.00118155	11	0.00561723	Yes	Yes
SmallIntestine-TerminalIleum	174	FLCN	ENSG00000154803.12	17	1.21196e-26	1.45436e-25	12	2.87029e-23	Yes	Yes
SmallIntestine-TerminalIleum	174	RP11-45M22.5	ENSG00000266498.1	17	0.00101654	0.0111819	11	0.0227534	Yes	No
SmallIntestine-TerminalIleum	174	COPS3	ENSG00000141030.12	17	0.00193399	0.0232078	12	0.0352826	Yes	No
SmallIntestine-TerminalIleum	174	NT5M	ENSG00000205309.13	17	0.00162549	0.0195059	12	0.0316419	Yes	No
SmallIntestine-TerminalIleum	174	MED9	ENSG00000141026.5	17	0.00434696	0.0521635	12	0.0625027	No	No
SmallIntestine-TerminalIleum	174	RASD1	ENSG00000108551.4	17	0.0038021	0.0456251	12	0.0565176	No	No
SmallIntestine-TerminalIleum	174	PEMT	ENSG00000133027.17	17	0.00103171	0.0113488	11	0.0229336	Yes	No
SmallIntestine-TerminalIleum	174	RAI1	ENSG00000108557.18	17	0.000402121	0.00482545	12	0.0141231	Yes	No
SmallIntestine-TerminalIleum	174	SREBF1	ENSG00000072310.16	17	0.0113236	0.135883	12	0.140631	No	No
SmallIntestine-TerminalIleum	174	TOM1L2	ENSG00000175662.17	17	0.00137492	0.017874	13	0.0300259	Yes	No
SmallIntestine-TerminalIleum	174	DRC3	ENSG00000171962.17	17	0.00422532	0.0464785	11	0.0572967	No	No
SmallIntestine-TerminalIleum	174	ATPAF2	ENSG00000171953.15	17	0.00223236	0.024556	11	0.0366327	Yes	No
SmallIntestine-TerminalIleum	174	GID4	ENSG00000141034.9	17	0.0023657	0.0260227	11	0.0381206	Yes	No
SmallIntestine-TerminalIleum	174	DRG2	ENSG00000108591.9	17	2.70456e-06	2.97502e-05	11	0.000301669	Yes	Yes
SmallIntestine-TerminalIleum	174	MYO15A	ENSG00000091536.16	17	3.31501e-10	3.31501e-09	10	7.9277e-08	Yes	Yes
SmallIntestine-TerminalIleum	174	ALKBH5	ENSG00000091542.8	17	0.000378623	0.00378623	10	0.0122192	Yes	No
SmallIntestine-TerminalIleum	174	LLGL1	ENSG00000131899.10	17	0.0128173	0.128173	10	0.13337	No	No
SmallIntestine-TerminalIleum	174	FLII	ENSG00000177731.15	17	0.00711821	0.0711821	10	0.0798154	No	No
SmallIntestine-TerminalIleum	174	MIEF2	ENSG00000177427.12	17	0.00763706	0.0763706	10	0.0847412	No	No
SmallIntestine-TerminalIleum	174	TOP3A	ENSG00000177302.14	17	0.000140137	0.00140137	10	0.0063449	Yes	Yes
SmallIntestine-TerminalIleum	174	SMCR8	ENSG00000176994.10	17	0.0092005	0.0828045	9	0.0907896	No	No
SmallIntestine-TerminalIleum	174	SHMT1	ENSG00000176974.19	17	2.70755e-05	0.000243679	9	0.00171887	Yes	Yes
SmallIntestine-TerminalIleum	174	LINC02076	ENSG00000220161.4	17	0.00137759	0.0123983	9	0.0241897	Yes	No
SmallIntestine-TerminalIleum	174	LGALS9C	ENSG00000171916.16	17	2.89054e-20	2.60149e-19	9	2.30072e-17	Yes	Yes
SmallIntestine-TerminalIleum	174	FAM106A	ENSG00000213077.5	17	2.92133e-31	2.33706e-30	8	8.94236e-28	Yes	Yes
SmallIntestine-TerminalIleum	174	ZNF286B	ENSG00000249459.8	17	0.00307359	0.0245887	8	0.0366553	Yes	No
SmallIntestine-TerminalIleum	174	TRIM16L	ENSG00000108448.20	17	6.84798e-05	0.000616318	9	0.00351654	Yes	Yes
SmallIntestine-TerminalIleum	174	FBXW10	ENSG00000171931.12	17	9.48039e-05	0.000853235	9	0.00444617	Yes	Yes
SmallIntestine-TerminalIleum	174	TVP23B	ENSG00000171928.13	17	3.47379e-16	3.12641e-15	9	1.80917e-13	Yes	Yes
SmallIntestine-TerminalIleum	174	CTD-2145A24.5	ENSG00000265478.2	17	0.0015477	0.0139293	9	0.0258843	Yes	No
SmallIntestine-TerminalIleum	174	PRPSAP2	ENSG00000141127.14	17	0.000233437	0.00210094	9	0.00842757	Yes	Yes
SmallIntestine-TerminalIleum	174	SLC5A10	ENSG00000154025.15	17	0.00126933	0.0114239	9	0.0230037	Yes	No
SmallIntestine-TerminalIleum	174	FAM83G	ENSG00000188522.14	17	0.00318844	0.028696	9	0.0406698	Yes	No
SmallIntestine-TerminalIleum	174	GRAP	ENSG00000154016.13	17	0.0358404	0.286723	8	0.288214	No	No
SmallIntestine-TerminalIleum	174	RP11-160E2.6	ENSG00000262202.4	17	5.89992e-05	0.000530993	9	0.00313858	Yes	Yes
SmallIntestine-TerminalIleum	174	GRAPL	ENSG00000189152.10	17	0.000468839	0.00421955	9	0.0130632	Yes	No
SmallIntestine-TerminalIleum	174	EPN2	ENSG00000072134.15	17	1.92922e-06	1.7363e-05	9	0.000188019	Yes	Yes
SmallIntestine-TerminalIleum	174	B9D1	ENSG00000108641.14	17	0.00207442	0.0165954	8	0.0287517	Yes	No
SmallIntestine-TerminalIleum	174	MAPK7	ENSG00000166484.19	17	0.020218	0.161744	8	0.165622	No	No
SmallIntestine-TerminalIleum	174	MFAP4	ENSG00000166482.11	17	0.00197863	0.015829	8	0.0279584	Yes	No
SmallIntestine-TerminalIleum	174	RNF112	ENSG00000128482.15	17	0.00163037	0.013043	8	0.0248848	Yes	No
SmallIntestine-TerminalIleum	174	AC004448.5	ENSG00000235979.8	17	0.00126113	0.0100891	8	0.0215171	Yes	No
SmallIntestine-TerminalIleum	174	LINC02094	ENSG00000227078.1	17	0.000450071	0.00360057	8	0.0119002	Yes	No
SmallIntestine-TerminalIleum	174	SLC47A1	ENSG00000142494.13	17	0.000487695	0.00438926	9	0.0133586	Yes	No
SmallIntestine-TerminalIleum	174	ALDH3A2	ENSG00000072210.18	17	5.59208e-05	0.000503287	9	0.00301763	Yes	Yes
SmallIntestine-TerminalIleum	174	SLC47A2	ENSG00000180638.17	17	0.0102047	0.0918421	9	0.0989967	No	No
SmallIntestine-TerminalIleum	174	RP11-311F12.1	ENSG00000262681.2	17	0.000191266	0.00153013	8	0.00676774	Yes	Yes
SmallIntestine-TerminalIleum	174	ALDH3A1	ENSG00000108602.17	17	0.0100046	0.0800371	8	0.0881643	No	No
SmallIntestine-TerminalIleum	174	ULK2	ENSG00000083290.19	17	8.2772e-05	0.000744948	9	0.00401582	Yes	Yes
SmallIntestine-TerminalIleum	174	RP11-78O7.2	ENSG00000270091.1	17	2.47429e-05	0.000197944	8	0.00146112	Yes	Yes
SmallIntestine-TerminalIleum	174	AKAP10	ENSG00000108599.14	17	0.0022577	0.0203193	9	0.0324393	Yes	No
SmallIntestine-TerminalIleum	174	SPECC1	ENSG00000128487.16	17	0.000492217	0.00541439	11	0.0151131	Yes	No
SmallIntestine-TerminalIleum	174	LGALS9B	ENSG00000170298.15	17	2.75403e-12	3.02943e-11	11	1.00935e-09	Yes	Yes
SmallIntestine-TerminalIleum	174	AC008088.4	ENSG00000260907.1	17	0.00607422	0.0668164	11	0.0758455	No	No
SmallIntestine-TerminalIleum	174	USP22	ENSG00000124422.11	17	0.000204102	0.00204102	10	0.00826504	Yes	Yes
SmallIntestine-TerminalIleum	174	DHRS7B	ENSG00000109016.17	17	6.55909e-05	0.000655909	10	0.00366984	Yes	Yes
SmallIntestine-TerminalIleum	174	TMEM11	ENSG00000178307.9	17	0.00601601	0.0601601	10	0.0699168	No	No
SmallIntestine-TerminalIleum	174	NATD1	ENSG00000274180.1	17	0.0100254	0.100254	10	0.106854	No	No
SmallIntestine-TerminalIleum	174	MAP2K3	ENSG00000034152.18	17	0.00717009	0.0717009	10	0.0802915	No	No
SmallIntestine-TerminalIleum	174	KCNJ12	ENSG00000184185.9	17	0.000999741	0.00999741	10	0.0214145	Yes	No
SmallIntestine-TerminalIleum	174	C17orf51	ENSG00000212719.10	17	0.000221562	0.00221562	10	0.00872704	Yes	Yes
SmallIntestine-TerminalIleum	174	MTRNR2L1	ENSG00000256618.2	17	0.000124631	0.000623154	5	0.00353617	Yes	Yes
SmallIntestine-TerminalIleum	174	WSB1	ENSG00000109046.14	17	0.0360493	0.324444	9	0.325747	No	No
SmallIntestine-TerminalIleum	174	KSR1	ENSG00000141068.13	17	0.000361215	0.00361215	10	0.0119275	Yes	No
SmallIntestine-TerminalIleum	174	LGALS9	ENSG00000168961.16	17	0.0101187	0.101187	10	0.107674	No	No
SmallIntestine-TerminalIleum	174	NOS2	ENSG00000007171.16	17	0.00272154	0.0272154	10	0.0392255	Yes	No
SmallIntestine-TerminalIleum	174	LYRM9	ENSG00000232859.9	17	3.25661e-05	0.000325661	10	0.00216595	Yes	Yes
SmallIntestine-TerminalIleum	174	NLK	ENSG00000087095.12	17	0.00430829	0.0473911	11	0.0581427	No	No
SmallIntestine-TerminalIleum	174	CTD-2008P7.9	ENSG00000267259.1	17	0.0014235	0.014235	10	0.0261967	Yes	No
SmallIntestine-TerminalIleum	174	TMEM97	ENSG00000109084.13	17	0.00711389	0.0711389	10	0.0797765	No	No
SmallIntestine-TerminalIleum	174	IFT20	ENSG00000109083.13	17	0.00281661	0.0281661	10	0.0401556	Yes	No
SmallIntestine-TerminalIleum	174	TNFAIP1	ENSG00000109079.9	17	0.003111	0.03111	10	0.0429792	Yes	No
SmallIntestine-TerminalIleum	174	POLDIP2	ENSG00000004142.11	17	0.00755872	0.0755872	10	0.0840235	No	No
SmallIntestine-TerminalIleum	174	TMEM199	ENSG00000244045.12	17	0.00526451	0.0526451	10	0.0629331	No	No
SmallIntestine-TerminalIleum	174	SARM1	ENSG00000004139.13	17	0.00483587	0.0483587	10	0.0590246	No	No
SmallIntestine-TerminalIleum	174	VTN	ENSG00000109072.13	17	0.000419881	0.00419881	10	0.0130242	Yes	No
SmallIntestine-TerminalIleum	174	SLC46A1	ENSG00000076351.12	17	0.00181901	0.0181901	10	0.0303144	Yes	No
SmallIntestine-TerminalIleum	174	RP11-192H23.4	ENSG00000258472.8	17	0.00304506	0.0304506	10	0.0423501	Yes	No
SmallIntestine-TerminalIleum	174	SLC13A2	ENSG00000007216.14	17	0.00300734	0.0300734	10	0.041981	Yes	No
SmallIntestine-TerminalIleum	174	UNC119	ENSG00000109103.11	17	0.00331914	0.0298723	9	0.0417873	Yes	No
SmallIntestine-TerminalIleum	174	PIGS	ENSG00000087111.20	17	0.0022269	0.0200421	9	0.032183	Yes	No
SmallIntestine-TerminalIleum	174	ALDOC	ENSG00000109107.13	17	0.000973115	0.00875803	9	0.0198722	Yes	No
SmallIntestine-TerminalIleum	174	SPAG5	ENSG00000076382.16	17	0.00712521	0.0641269	9	0.0733701	No	No
SmallIntestine-TerminalIleum	174	SGK494	ENSG00000167524.14	17	0.011535	0.103815	9	0.110192	No	No
SmallIntestine-TerminalIleum	174	KIAA0100	ENSG00000007202.14	17	0.00181298	0.0163169	9	0.0284739	Yes	No
SmallIntestine-TerminalIleum	174	SDF2	ENSG00000132581.9	17	0.00118583	0.0106725	9	0.0221617	Yes	No
SmallIntestine-TerminalIleum	174	SUPT6H	ENSG00000109111.14	17	0.00215	0.01935	9	0.0314815	Yes	No
SmallIntestine-TerminalIleum	174	PROCA1	ENSG00000167525.13	17	1.79137e-14	1.61224e-13	9	7.55696e-12	Yes	Yes
SmallIntestine-TerminalIleum	174	RAB34	ENSG00000109113.18	17	0.00699274	0.0559419	8	0.0660032	No	No
SmallIntestine-TerminalIleum	174	RPL23A	ENSG00000198242.13	17	0.0114751	0.0918005	8	0.0989631	No	No
SmallIntestine-TerminalIleum	174	TLCD1	ENSG00000160606.10	17	0.0046075	0.03686	8	0.0483448	Yes	No
SmallIntestine-TerminalIleum	174	NEK8	ENSG00000160602.13	17	0.00262712	0.0210169	8	0.0331084	Yes	No
SmallIntestine-TerminalIleum	174	TRAF4	ENSG00000076604.14	17	0.00355108	0.0284086	8	0.0403877	Yes	No
SmallIntestine-TerminalIleum	174	FAM222B	ENSG00000173065.13	17	0.000648192	0.00518554	8	0.0147604	Yes	No
SmallIntestine-TerminalIleum	174	ERAL1	ENSG00000132591.11	17	0.00684768	0.0547814	8	0.064977	No	No
SmallIntestine-TerminalIleum	174	FLOT2	ENSG00000132589.15	17	0.0258368	0.206694	8	0.209318	No	No
SmallIntestine-TerminalIleum	174	DHRS13	ENSG00000167536.13	17	0.00481644	0.0385315	8	0.0498949	Yes	No
SmallIntestine-TerminalIleum	174	PHF12	ENSG00000109118.13	17	0.00479515	0.0383612	8	0.0497293	Yes	No
SmallIntestine-TerminalIleum	174	PIPOX	ENSG00000179761.11	17	0.00317061	0.0253648	8	0.0374205	Yes	No
SmallIntestine-TerminalIleum	174	SEZ6	ENSG00000063015.19	17	0.0035817	0.0286536	8	0.0406281	Yes	No
SmallIntestine-TerminalIleum	174	MYO18A	ENSG00000196535.15	17	0.000970224	0.00776179	8	0.0184996	Yes	No
SmallIntestine-TerminalIleum	174	TIAF1	ENSG00000221995.5	17	0.000453509	0.00362807	8	0.0119464	Yes	No
SmallIntestine-TerminalIleum	174	NUFIP2	ENSG00000108256.8	17	0.0130534	0.104427	8	0.11076	No	No
SmallIntestine-TerminalIleum	174	TAOK1	ENSG00000160551.11	17	0.00386022	0.034742	9	0.0463317	Yes	No
SmallIntestine-TerminalIleum	174	ABHD15	ENSG00000168792.4	17	0.0196535	0.157228	8	0.161288	No	No
SmallIntestine-TerminalIleum	174	TP53I13	ENSG00000167543.15	17	2.75408e-06	2.20326e-05	8	0.000232596	Yes	Yes
SmallIntestine-TerminalIleum	174	GIT1	ENSG00000108262.15	17	0.0019531	0.0156248	8	0.0277178	Yes	No
SmallIntestine-TerminalIleum	174	ANKRD13B	ENSG00000198720.12	17	0.0061256	0.0490048	8	0.0596192	No	No
SmallIntestine-TerminalIleum	174	CORO6	ENSG00000167549.18	17	0.0153198	0.122558	8	0.128071	No	No
SmallIntestine-TerminalIleum	174	SSH2	ENSG00000141298.17	17	0.000581889	0.00465511	8	0.0138056	Yes	No
SmallIntestine-TerminalIleum	174	EFCAB5	ENSG00000176927.15	17	6.60381e-10	5.28305e-09	8	1.22286e-07	Yes	Yes
SmallIntestine-TerminalIleum	174	NSRP1	ENSG00000126653.17	17	0.00138974	0.0097282	7	0.021085	Yes	No
SmallIntestine-TerminalIleum	174	SLC6A4	ENSG00000108576.9	17	0.000261445	0.00183011	7	0.00765911	Yes	Yes
SmallIntestine-TerminalIleum	174	BLMH	ENSG00000108578.14	17	0.0240777	0.168544	7	0.172209	No	No
SmallIntestine-TerminalIleum	174	TMIGD1	ENSG00000182271.12	17	0.0178136	0.124695	7	0.130062	No	No
SmallIntestine-TerminalIleum	174	CPD	ENSG00000108582.11	17	0.0016679	0.0116753	7	0.0233092	Yes	No
SmallIntestine-TerminalIleum	174	GOSR1	ENSG00000108587.15	17	0.000647454	0.00453218	7	0.0136011	Yes	No
SmallIntestine-TerminalIleum	174	TBC1D29	ENSG00000266733.5	17	0.00999482	0.0699638	7	0.078694	No	No
SmallIntestine-TerminalIleum	174	CTD-2349P21.5	ENSG00000263603.1	17	1.031e-06	9.27904e-06	9	0.000110039	Yes	Yes
SmallIntestine-TerminalIleum	174	CRLF3	ENSG00000176390.11	17	0.00317393	0.0285654	9	0.0405374	Yes	No
SmallIntestine-TerminalIleum	174	CTD-2349P21.9	ENSG00000266490.1	17	0.00526904	0.0474214	9	0.0581706	No	No
SmallIntestine-TerminalIleum	174	ATAD5	ENSG00000176208.8	17	0.00203111	0.01828	9	0.0304028	Yes	No
SmallIntestine-TerminalIleum	174	TEFM	ENSG00000172171.10	17	0.000522621	0.00470359	9	0.0138944	Yes	No
SmallIntestine-TerminalIleum	174	ADAP2	ENSG00000184060.10	17	0.00223294	0.0223294	10	0.0344373	Yes	No
SmallIntestine-TerminalIleum	174	RP11-848P1.3	ENSG00000265743.1	17	0.000141015	0.00141015	10	0.00636978	Yes	Yes
SmallIntestine-TerminalIleum	174	RNF135	ENSG00000181481.13	17	0.00601743	0.0601743	10	0.0699273	No	No
SmallIntestine-TerminalIleum	174	NF1	ENSG00000196712.17	17	0.00784317	0.0862749	11	0.0939354	No	No
SmallIntestine-TerminalIleum	174	OMG	ENSG00000126861.4	17	0.00514116	0.0514116	10	0.0618251	No	No
SmallIntestine-TerminalIleum	174	EVI2B	ENSG00000185862.6	17	0.00125767	0.0125767	10	0.0243974	Yes	No
SmallIntestine-TerminalIleum	174	EVI2A	ENSG00000126860.11	17	0.000643465	0.00643465	10	0.0166772	Yes	No
SmallIntestine-TerminalIleum	174	RAB11FIP4	ENSG00000131242.17	17	0.00165098	0.0181608	11	0.0302826	Yes	No
SmallIntestine-TerminalIleum	174	RP1-41C23.4	ENSG00000278546.1	17	0.00120663	0.0120663	10	0.0237813	Yes	No
SmallIntestine-TerminalIleum	174	COPRS	ENSG00000172301.10	17	0.00363869	0.0400255	11	0.051298	No	No
SmallIntestine-TerminalIleum	174	UTP6	ENSG00000108651.9	17	0.0136869	0.150556	11	0.154876	No	No
SmallIntestine-TerminalIleum	174	CTC-542B22.2	ENSG00000263990.1	17	0.0062503	0.0687533	11	0.0775745	No	No
SmallIntestine-TerminalIleum	174	SUZ12	ENSG00000178691.10	17	0.00243592	0.029231	12	0.0412038	Yes	No
SmallIntestine-TerminalIleum	174	LRRC37B	ENSG00000185158.12	17	0.00194341	0.0252643	13	0.0373241	Yes	No
SmallIntestine-TerminalIleum	174	CTD-2095E4.5	ENSG00000277511.1	17	0.00186909	0.0242981	13	0.0363377	Yes	No
SmallIntestine-TerminalIleum	174	RHOT1	ENSG00000126858.16	17	8.25886e-08	1.15624e-06	14	1.72598e-05	Yes	Yes
SmallIntestine-TerminalIleum	174	RHBDL3	ENSG00000141314.12	17	2.8339e-09	3.96747e-08	14	7.88823e-07	Yes	Yes
SmallIntestine-TerminalIleum	174	C17orf75	ENSG00000108666.9	17	0.000782641	0.010957	14	0.0224885	Yes	No
SmallIntestine-TerminalIleum	174	ZNF207	ENSG00000010244.18	17	0.00419039	0.0628559	15	0.0722731	No	No
SmallIntestine-TerminalIleum	174	RP11-227G15.10	ENSG00000274341.1	17	0.00397026	0.0555837	14	0.0656714	No	No
SmallIntestine-TerminalIleum	174	RP11-227G15.11	ENSG00000278668.1	17	0.00015836	0.0023754	15	0.00915634	Yes	Yes
SmallIntestine-TerminalIleum	174	RP11-227G15.8	ENSG00000266385.1	17	0.000224249	0.00336374	15	0.0114212	Yes	No
SmallIntestine-TerminalIleum	174	RP11-227G15.9	ENSG00000264083.1	17	6.48523e-05	0.000972784	15	0.00489323	Yes	Yes
SmallIntestine-TerminalIleum	174	PSMD11	ENSG00000108671.9	17	0.000169297	0.00253946	15	0.00954156	Yes	Yes
SmallIntestine-TerminalIleum	174	CDK5R1	ENSG00000176749.8	17	2.15885e-05	0.000323828	15	0.00215931	Yes	Yes
SmallIntestine-TerminalIleum	174	MYO1D	ENSG00000176658.16	17	0.00239882	0.0455775	19	0.0564682	No	No
SmallIntestine-TerminalIleum	174	AC084809.3	ENSG00000236377.1	17	0.0036114	0.0577824	16	0.0677355	No	No
SmallIntestine-TerminalIleum	174	TMEM98	ENSG00000006042.11	17	0.000659463	0.0105514	16	0.0220422	Yes	No
SmallIntestine-TerminalIleum	174	SPACA3	ENSG00000141316.12	17	0.00313723	0.0501957	16	0.0607134	No	No
SmallIntestine-TerminalIleum	174	ASIC2	ENSG00000108684.14	17	0.00239176	0.0574022	24	0.0673868	No	No
SmallIntestine-TerminalIleum	174	CCL2	ENSG00000108691.9	17	0.000666127	0.0119903	18	0.0236887	Yes	No
SmallIntestine-TerminalIleum	174	CCL11	ENSG00000172156.3	17	0.00180015	0.0324026	18	0.0441425	Yes	No
SmallIntestine-TerminalIleum	174	CCL8	ENSG00000108700.4	17	0.00159695	0.0287452	18	0.0407244	Yes	No
SmallIntestine-TerminalIleum	174	CCL13	ENSG00000181374.7	17	0.000360298	0.00648536	18	0.0167368	Yes	No
SmallIntestine-TerminalIleum	174	TMEM132E	ENSG00000181291.6	17	1.95594e-06	3.32509e-05	17	0.000331784	Yes	Yes
SmallIntestine-TerminalIleum	174	CCT6B	ENSG00000132141.13	17	0.00113844	0.0170767	15	0.0292286	Yes	No
SmallIntestine-TerminalIleum	174	ZNF830	ENSG00000198783.5	17	0.00678742	0.101811	15	0.10823	No	No
SmallIntestine-TerminalIleum	174	LIG3	ENSG00000005156.11	17	3.43761e-06	5.15641e-05	15	0.000481222	Yes	Yes
SmallIntestine-TerminalIleum	174	RFFL	ENSG00000092871.16	17	0.000949536	0.0151926	16	0.0272267	Yes	No
SmallIntestine-TerminalIleum	174	RP5-837J1.4	ENSG00000267457.1	17	0.00303396	0.0455094	15	0.0563987	No	No
SmallIntestine-TerminalIleum	174	RAD51D	ENSG00000185379.20	17	0.000845122	0.0126768	15	0.0244852	Yes	No
SmallIntestine-TerminalIleum	174	NLE1	ENSG00000073536.17	17	0.0058303	0.0874545	15	0.0949496	No	No
SmallIntestine-TerminalIleum	174	UNC45B	ENSG00000141161.11	17	3.30557e-07	4.95835e-06	15	6.31121e-05	Yes	Yes
SmallIntestine-TerminalIleum	174	SLFN5	ENSG00000166750.9	17	3.27573e-06	4.9136e-05	15	0.000462475	Yes	Yes
SmallIntestine-TerminalIleum	174	RP11-47L3.1	ENSG00000267364.1	17	0.000713331	0.00998663	14	0.021399	Yes	No
SmallIntestine-TerminalIleum	174	SLFN11	ENSG00000172716.16	17	0.0218287	0.305601	14	0.30696	No	No
SmallIntestine-TerminalIleum	174	RP11-686D22.5	ENSG00000267711.1	17	0.000972959	0.0126485	13	0.0244645	Yes	No
SmallIntestine-TerminalIleum	174	RP11-686D22.4	ENSG00000267547.1	17	6.86386e-06	8.92302e-05	13	0.000765664	Yes	Yes
SmallIntestine-TerminalIleum	174	SLFN12	ENSG00000172123.12	17	1.05108e-05	0.000136641	13	0.00107236	Yes	Yes
SmallIntestine-TerminalIleum	174	SLFN13	ENSG00000154760.13	17	0.000333146	0.0043309	13	0.0132528	Yes	No
SmallIntestine-TerminalIleum	174	SLFN12L	ENSG00000205045.8	17	0.000806986	0.0104908	13	0.0219827	Yes	No
SmallIntestine-TerminalIleum	174	SLFN14	ENSG00000236320.3	17	0.00370223	0.0444268	12	0.0553607	No	No
SmallIntestine-TerminalIleum	174	LINC02001	ENSG00000267321.2	17	0.00425832	0.0510999	12	0.0615727	No	No
SmallIntestine-TerminalIleum	174	PEX12	ENSG00000108733.9	17	0.00246803	0.0296164	12	0.0415622	Yes	No
SmallIntestine-TerminalIleum	174	AP2B1	ENSG00000006125.17	17	0.00027506	0.00357578	13	0.0118513	Yes	No
SmallIntestine-TerminalIleum	174	RASL10B	ENSG00000270885.1	17	0.000820451	0.00984541	12	0.0212192	Yes	No
SmallIntestine-TerminalIleum	174	GAS2L2	ENSG00000270765.5	17	0.000137335	0.00151068	11	0.00670704	Yes	Yes
SmallIntestine-TerminalIleum	174	MMP28	ENSG00000271447.5	17	0.000381806	0.00458167	12	0.0136778	Yes	No
SmallIntestine-TerminalIleum	174	C17orf50	ENSG00000270806.1	17	0.000103045	0.0011335	11	0.00546419	Yes	Yes
SmallIntestine-TerminalIleum	174	TAF15	ENSG00000270647.5	17	0.00191597	0.0229917	12	0.0350806	Yes	No
SmallIntestine-TerminalIleum	174	HEATR9	ENSG00000270379.5	17	0.00111275	0.013353	12	0.0252171	Yes	No
SmallIntestine-TerminalIleum	174	CCL5	ENSG00000271503.5	17	0.00636897	0.0764277	12	0.0847995	No	No
SmallIntestine-TerminalIleum	174	AC015849.16	ENSG00000270977.1	17	1.18876e-09	1.54538e-08	13	3.33422e-07	Yes	Yes
SmallIntestine-TerminalIleum	174	RDM1	ENSG00000278023.5	17	9.71475e-05	0.00126292	13	0.00590485	Yes	Yes
SmallIntestine-TerminalIleum	174	CCL16	ENSG00000275152.4	17	0.000979109	0.0127284	13	0.0245393	Yes	No
SmallIntestine-TerminalIleum	174	CCL14	ENSG00000276409.4	17	1.08366e-08	1.40876e-07	13	2.57436e-06	Yes	Yes
SmallIntestine-TerminalIleum	174	CCL15	ENSG00000275718.1	17	1.58807e-06	2.06449e-05	13	0.000219055	Yes	Yes
SmallIntestine-TerminalIleum	174	CCL23	ENSG00000274736.4	17	0.00115921	0.0150697	13	0.0271023	Yes	No
SmallIntestine-TerminalIleum	174	CCL18	ENSG00000275385.1	17	0.00207236	0.0269406	13	0.0390064	Yes	No
SmallIntestine-TerminalIleum	174	CCL3	ENSG00000277632.1	17	0.000402643	0.00523436	13	0.014843	Yes	No
SmallIntestine-TerminalIleum	174	CCL4	ENSG00000275302.1	17	8.41673e-09	1.09417e-07	13	2.02714e-06	Yes	Yes
SmallIntestine-TerminalIleum	174	TBC1D3B	ENSG00000274808.5	17	0.0013091	0.0170183	13	0.0291846	Yes	No
SmallIntestine-TerminalIleum	174	CCL3L3	ENSG00000276085.1	17	4.50275e-21	5.85358e-20	13	5.80681e-18	Yes	Yes
SmallIntestine-TerminalIleum	174	CCL4L2	ENSG00000276070.4	17	1.09079e-07	1.41803e-06	13	2.06957e-05	Yes	Yes
SmallIntestine-TerminalIleum	174	ZNHIT3	ENSG00000273611.4	17	0.00106173	0.0127408	12	0.0245515	Yes	No
SmallIntestine-TerminalIleum	174	MYO19	ENSG00000278259.4	17	6.56547e-05	0.000787856	12	0.00418931	Yes	Yes
SmallIntestine-TerminalIleum	174	PIGW	ENSG00000277161.1	17	0.0148814	0.178577	12	0.181935	No	No
SmallIntestine-TerminalIleum	174	GGNBP2	ENSG00000278311.4	17	5.72667e-05	0.000687201	12	0.00378951	Yes	Yes
SmallIntestine-TerminalIleum	174	DHRS11	ENSG00000278535.4	17	0.00192572	0.0231086	12	0.0351903	Yes	No
SmallIntestine-TerminalIleum	174	MRM1	ENSG00000278619.4	17	0.0064581	0.0774972	12	0.0858136	No	No
SmallIntestine-TerminalIleum	174	CTB-75G16.3	ENSG00000275720.1	17	4.91525e-08	5.40678e-07	11	8.64946e-06	Yes	Yes
SmallIntestine-TerminalIleum	174	AATF	ENSG00000275700.4	17	0.000757626	0.00833388	11	0.0193023	Yes	No
SmallIntestine-TerminalIleum	174	ACACA	ENSG00000278540.4	17	7.84001e-05	0.000862401	11	0.00448315	Yes	Yes
SmallIntestine-TerminalIleum	174	C17orf78	ENSG00000278505.4	17	5.47683e-05	0.000492915	9	0.00297638	Yes	Yes
SmallIntestine-TerminalIleum	174	TADA2A	ENSG00000276234.4	17	4.69168e-11	4.69168e-10	10	1.28228e-08	Yes	Yes
SmallIntestine-TerminalIleum	174	DUSP14	ENSG00000276023.4	17	0.00141385	0.0141385	10	0.0261012	Yes	No
SmallIntestine-TerminalIleum	174	SYNRG	ENSG00000275066.4	17	6.05411e-12	6.65953e-11	11	2.09145e-09	Yes	Yes
SmallIntestine-TerminalIleum	174	DDX52	ENSG00000278053.4	17	0.000985125	0.0108364	11	0.0223388	Yes	No
SmallIntestine-TerminalIleum	174	HNF1B	ENSG00000275410.4	17	0.000669033	0.00735936	11	0.0179592	Yes	No
SmallIntestine-TerminalIleum	174	TBC1D3L	ENSG00000274512.5	17	1.35301e-21	1.21771e-20	9	1.3197e-18	Yes	Yes
SmallIntestine-TerminalIleum	174	TBC1D3D	ENSG00000274419.6	17	1.15587e-11	1.04028e-10	9	3.14585e-09	Yes	Yes
SmallIntestine-TerminalIleum	174	MRPL45	ENSG00000278845.4	17	0.00125876	0.0125876	10	0.024411	Yes	No
SmallIntestine-TerminalIleum	174	GPR179	ENSG00000277399.4	17	0.00067664	0.0067664	10	0.0171437	Yes	No
SmallIntestine-TerminalIleum	174	SOCS7	ENSG00000274211.4	17	0.000408301	0.00408301	10	0.0128014	Yes	No
SmallIntestine-TerminalIleum	174	ARHGAP23	ENSG00000275832.4	17	0.00239517	0.0263468	11	0.0384302	Yes	No
SmallIntestine-TerminalIleum	174	SRCIN1	ENSG00000277363.4	17	0.000345033	0.00345033	10	0.0115953	Yes	No
SmallIntestine-TerminalIleum	174	EPOP	ENSG00000273604.1	17	0.0017619	0.017619	10	0.0297641	Yes	No
SmallIntestine-TerminalIleum	174	CTB-58E17.1	ENSG00000277969.1	17	0.00104338	0.0104338	10	0.0219111	Yes	No
SmallIntestine-TerminalIleum	174	MLLT6	ENSG00000275023.4	17	0.000258614	0.00258614	10	0.00965609	Yes	Yes
SmallIntestine-TerminalIleum	174	CISD3	ENSG00000277972.1	17	7.22655e-05	0.000722655	10	0.00392755	Yes	Yes
SmallIntestine-TerminalIleum	174	PCGF2	ENSG00000277258.4	17	4.54946e-07	4.54946e-06	10	5.86239e-05	Yes	Yes
SmallIntestine-TerminalIleum	174	PSMB3	ENSG00000277791.4	17	4.16051e-06	4.16051e-05	10	0.000401056	Yes	Yes
SmallIntestine-TerminalIleum	174	PIP4K2B	ENSG00000276293.4	17	0.0006431	0.006431	10	0.0166721	Yes	No
SmallIntestine-TerminalIleum	174	CWC25	ENSG00000273559.4	17	5.57514e-05	0.000557514	10	0.00326068	Yes	Yes
SmallIntestine-TerminalIleum	174	RPL23	ENSG00000125691.12	17	0.000569433	0.00512489	9	0.0146764	Yes	No
SmallIntestine-TerminalIleum	174	LASP1	ENSG00000002834.17	17	0.00278474	0.0250626	9	0.0371312	Yes	No
SmallIntestine-TerminalIleum	174	LINC00672	ENSG00000263874.2	17	4.81615e-05	0.000433454	9	0.00270174	Yes	Yes
SmallIntestine-TerminalIleum	174	PLXDC1	ENSG00000161381.13	17	0.000631572	0.00694729	11	0.0174021	Yes	No
SmallIntestine-TerminalIleum	174	CACNB1	ENSG00000067191.15	17	0.00090535	0.00995884	11	0.021371	Yes	No
SmallIntestine-TerminalIleum	174	RPL19	ENSG00000108298.9	17	0.000356404	0.00392045	11	0.0124859	Yes	No
SmallIntestine-TerminalIleum	174	STAC2	ENSG00000141750.6	17	0.00478345	0.0526179	11	0.0629046	No	No
SmallIntestine-TerminalIleum	174	FBXL20	ENSG00000108306.11	17	1.42783e-10	1.57061e-09	11	3.95798e-08	Yes	Yes
SmallIntestine-TerminalIleum	174	MED1	ENSG00000125686.11	17	0.027775	0.305525	11	0.3069	No	No
SmallIntestine-TerminalIleum	174	CDK12	ENSG00000167258.13	17	0.000374431	0.00374431	10	0.0121499	Yes	No
SmallIntestine-TerminalIleum	174	RP11-390P24.1	ENSG00000273576.1	17	0.0109658	0.109658	10	0.115745	No	No
SmallIntestine-TerminalIleum	174	NEUROD2	ENSG00000171532.4	17	0.00257632	0.0257632	10	0.0378375	Yes	No
SmallIntestine-TerminalIleum	174	AC087491.2	ENSG00000214546.3	17	0.0102358	0.102358	10	0.10875	No	No
SmallIntestine-TerminalIleum	174	PPP1R1B	ENSG00000131771.13	17	8.49467e-05	0.000849467	10	0.00443326	Yes	Yes
SmallIntestine-TerminalIleum	174	STARD3	ENSG00000131748.15	17	0.00246113	0.0246113	10	0.0366803	Yes	No
SmallIntestine-TerminalIleum	174	TCAP	ENSG00000173991.5	17	0.000104657	0.000941917	9	0.00479614	Yes	Yes
SmallIntestine-TerminalIleum	174	PNMT	ENSG00000141744.3	17	0.00199921	0.0179929	9	0.0301366	Yes	No
SmallIntestine-TerminalIleum	174	PGAP3	ENSG00000161395.13	17	3.36125e-06	3.36125e-05	10	0.000334679	Yes	Yes
SmallIntestine-TerminalIleum	174	ERBB2	ENSG00000141736.13	17	0.000132148	0.00132148	10	0.00608308	Yes	Yes
SmallIntestine-TerminalIleum	174	MIEN1	ENSG00000141741.11	17	0.000319869	0.00319869	10	0.0110566	Yes	No
SmallIntestine-TerminalIleum	174	GRB7	ENSG00000141738.13	17	0.00013587	0.0013587	10	0.00620452	Yes	Yes
SmallIntestine-TerminalIleum	174	IKZF3	ENSG00000161405.16	17	0.00042901	0.0042901	10	0.0131898	Yes	No
SmallIntestine-TerminalIleum	174	ZPBP2	ENSG00000186075.12	17	0.00215026	0.0215026	10	0.0336297	Yes	No
SmallIntestine-TerminalIleum	174	GSDMB	ENSG00000073605.18	17	3.08519e-12	3.08519e-11	10	1.02561e-09	Yes	Yes
SmallIntestine-TerminalIleum	174	ORMDL3	ENSG00000172057.9	17	6.29113e-09	6.29113e-08	10	1.21101e-06	Yes	Yes
SmallIntestine-TerminalIleum	174	RP11-387H17.4	ENSG00000264968.1	17	3.52675e-05	0.000352675	10	0.00230715	Yes	Yes
SmallIntestine-TerminalIleum	174	GSDMA	ENSG00000167914.11	17	2.5845e-15	2.84295e-14	11	1.46435e-12	Yes	Yes
SmallIntestine-TerminalIleum	174	PSMD3	ENSG00000108344.14	17	7.34883e-05	0.000808371	11	0.00427898	Yes	Yes
SmallIntestine-TerminalIleum	174	CSF3	ENSG00000108342.12	17	0.00840862	0.0924948	11	0.0995969	No	No
SmallIntestine-TerminalIleum	174	MED24	ENSG00000008838.19	17	0.000148857	0.00178628	12	0.00752774	Yes	Yes
SmallIntestine-TerminalIleum	174	THRA	ENSG00000126351.12	17	0.0121443	0.145732	12	0.150276	No	No
SmallIntestine-TerminalIleum	174	NR1D1	ENSG00000126368.5	17	0.00659867	0.0791841	12	0.0874048	No	No
SmallIntestine-TerminalIleum	174	MSL1	ENSG00000188895.11	17	3.4264e-11	4.11168e-10	12	1.13367e-08	Yes	Yes
SmallIntestine-TerminalIleum	174	CASC3	ENSG00000108349.16	17	0.00581514	0.0697817	12	0.0785273	No	No
SmallIntestine-TerminalIleum	174	RAPGEFL1	ENSG00000108352.11	17	0.0085723	0.0942953	11	0.101257	No	No
SmallIntestine-TerminalIleum	174	WIPF2	ENSG00000171475.13	17	0.00323353	0.0388024	12	0.0501279	No	No
SmallIntestine-TerminalIleum	174	CDC6	ENSG00000094804.9	17	0.00443486	0.0532183	12	0.0634787	No	No
SmallIntestine-TerminalIleum	174	RARA	ENSG00000131759.17	17	0.00279657	0.0335589	12	0.0452235	Yes	No
SmallIntestine-TerminalIleum	174	TOP2A	ENSG00000131747.14	17	0.000571444	0.00685733	12	0.017283	Yes	No
SmallIntestine-TerminalIleum	174	IGFBP4	ENSG00000141753.6	17	0.000615435	0.00738522	12	0.0180176	Yes	No
SmallIntestine-TerminalIleum	174	TNS4	ENSG00000131746.12	17	0.00537495	0.0698744	13	0.0786076	No	No
SmallIntestine-TerminalIleum	174	RP5-1028K7.2	ENSG00000266088.5	17	0.010563	0.137319	13	0.142015	No	No
SmallIntestine-TerminalIleum	174	CCR7	ENSG00000126353.3	17	0.00175189	0.0227745	13	0.034889	Yes	No
SmallIntestine-TerminalIleum	174	SMARCE1	ENSG00000073584.18	17	0.00443361	0.0576369	13	0.0676097	No	No
SmallIntestine-TerminalIleum	174	KRT222	ENSG00000213424.8	17	0.00489745	0.0636669	13	0.0730055	No	No
SmallIntestine-TerminalIleum	174	KRT24	ENSG00000167916.4	17	2.47724e-05	0.000322041	13	0.0021495	Yes	Yes
SmallIntestine-TerminalIleum	174	KRT25	ENSG00000204897.6	17	2.29662e-05	0.00029856	13	0.00202449	Yes	Yes
SmallIntestine-TerminalIleum	174	KRT27	ENSG00000171446.6	17	0.00133112	0.0173046	13	0.0294441	Yes	No
SmallIntestine-TerminalIleum	174	KRT10	ENSG00000186395.7	17	0.000406456	0.00569039	14	0.0155744	Yes	No
SmallIntestine-TerminalIleum	174	TMEM99	ENSG00000167920.8	17	8.5549e-06	0.000119769	14	0.000964165	Yes	Yes
SmallIntestine-TerminalIleum	174	KRT12	ENSG00000187242.4	17	2.0644e-05	0.000289016	14	0.00197473	Yes	Yes
SmallIntestine-TerminalIleum	174	KRT20	ENSG00000171431.3	17	0.00137679	0.019275	14	0.0314126	Yes	No
SmallIntestine-TerminalIleum	174	KRT23	ENSG00000108244.16	17	0.000488092	0.00683329	14	0.0172326	Yes	No
SmallIntestine-TerminalIleum	174	KRT39	ENSG00000196859.7	17	1.16774e-12	1.63484e-11	14	5.71858e-10	Yes	Yes
SmallIntestine-TerminalIleum	174	KRT40	ENSG00000204889.10	17	0.00769219	0.0999984	13	0.106612	No	No
SmallIntestine-TerminalIleum	174	KRTAP4-1	ENSG00000198443.6	17	0.000440555	0.00572722	13	0.0156439	Yes	No
SmallIntestine-TerminalIleum	174	KRT31	ENSG00000094796.4	17	0.000838028	0.0108944	13	0.0224115	Yes	No
SmallIntestine-TerminalIleum	174	KRT36	ENSG00000126337.13	17	0.000863718	0.0120921	14	0.0238193	Yes	No
SmallIntestine-TerminalIleum	174	KRT13	ENSG00000171401.14	17	0.00193255	0.0270557	14	0.0391047	Yes	No
SmallIntestine-TerminalIleum	174	KRT15	ENSG00000171346.15	17	0.00538786	0.07543	14	0.0838912	No	No
SmallIntestine-TerminalIleum	174	KRT19	ENSG00000171345.13	17	0.00519094	0.0726731	14	0.081254	No	No
SmallIntestine-TerminalIleum	174	LINC00974	ENSG00000226629.1	17	3.68518e-05	0.000515925	14	0.00307472	Yes	Yes
SmallIntestine-TerminalIleum	174	KRT9	ENSG00000171403.9	17	0.00128669	0.0180137	14	0.0301371	Yes	No
SmallIntestine-TerminalIleum	174	KRT14	ENSG00000186847.5	17	0.00744968	0.104295	14	0.110645	No	No
SmallIntestine-TerminalIleum	174	KRT16	ENSG00000186832.8	17	0.00046233	0.00647263	14	0.016728	Yes	No
SmallIntestine-TerminalIleum	174	KRT17	ENSG00000128422.15	17	0.0108501	0.151901	14	0.156174	No	No
SmallIntestine-TerminalIleum	174	EIF1	ENSG00000173812.10	17	0.00442143	0.0619	14	0.0713622	No	No
SmallIntestine-TerminalIleum	174	HAP1	ENSG00000173805.15	17	0.0145328	0.20346	14	0.206165	No	No
SmallIntestine-TerminalIleum	174	JUP	ENSG00000173801.16	17	0.00731082	0.102352	14	0.108749	No	No
SmallIntestine-TerminalIleum	174	P3H4	ENSG00000141696.12	17	0.00384564	0.0499934	13	0.0605156	No	No
SmallIntestine-TerminalIleum	174	FKBP10	ENSG00000141756.18	17	0.000306508	0.00398461	13	0.012594	Yes	No
SmallIntestine-TerminalIleum	174	NT5C3B	ENSG00000141698.16	17	3.24352e-17	4.21658e-16	13	2.60913e-14	Yes	Yes
SmallIntestine-TerminalIleum	174	KLHL10	ENSG00000161594.6	17	0.00410926	0.0534204	13	0.0636684	No	No
SmallIntestine-TerminalIleum	174	KLHL11	ENSG00000178502.5	17	2.84819e-05	0.000370264	13	0.00239879	Yes	Yes
SmallIntestine-TerminalIleum	174	ACLY	ENSG00000131473.16	17	0.00585542	0.0761205	13	0.0845037	No	No
SmallIntestine-TerminalIleum	174	TTC25	ENSG00000204815.9	17	0.00257964	0.0309557	12	0.0428647	Yes	No
SmallIntestine-TerminalIleum	174	CNP	ENSG00000173786.16	17	0.00405903	0.0487083	12	0.0593316	No	No
SmallIntestine-TerminalIleum	174	DNAJC7	ENSG00000168259.14	17	0.0144944	0.173933	12	0.177444	No	No
SmallIntestine-TerminalIleum	174	NKIRAS2	ENSG00000168256.17	17	0.00653674	0.0719041	11	0.0804998	No	No
SmallIntestine-TerminalIleum	174	ZNF385C	ENSG00000187595.15	17	0.00190698	0.0209768	11	0.0330805	Yes	No
SmallIntestine-TerminalIleum	174	CTD-2132N18.2	ENSG00000267221.2	17	0.000662804	0.00729085	11	0.0178656	Yes	No
SmallIntestine-TerminalIleum	174	DHX58	ENSG00000108771.12	17	1.98232e-12	1.98232e-11	10	6.81953e-10	Yes	Yes
SmallIntestine-TerminalIleum	174	KAT2A	ENSG00000108773.10	17	0.00322846	0.0322846	10	0.0440511	Yes	No
SmallIntestine-TerminalIleum	174	HSPB9	ENSG00000260325.1	17	0.00568555	0.0568555	10	0.0668621	No	No
SmallIntestine-TerminalIleum	174	RAB5C	ENSG00000108774.14	17	0.00872834	0.0960118	11	0.102876	No	No
SmallIntestine-TerminalIleum	174	KCNH4	ENSG00000089558.8	17	0.00165559	0.0182115	11	0.0303347	Yes	No
SmallIntestine-TerminalIleum	174	GHDC	ENSG00000167925.15	17	0.000244325	0.00268758	11	0.00990358	Yes	Yes
SmallIntestine-TerminalIleum	174	STAT5B	ENSG00000173757.9	17	0.00267691	0.029446	11	0.0414083	Yes	No
SmallIntestine-TerminalIleum	174	STAT5A	ENSG00000126561.16	17	0.000499919	0.00499919	10	0.0144801	Yes	No
SmallIntestine-TerminalIleum	174	STAT3	ENSG00000168610.14	17	0.00162664	0.017893	11	0.030045	Yes	No
SmallIntestine-TerminalIleum	174	PTRF	ENSG00000177469.12	17	0.00459168	0.0459168	10	0.0567797	No	No
SmallIntestine-TerminalIleum	174	ATP6V0A1	ENSG00000033627.16	17	0.00465837	0.0465837	10	0.0573903	No	No
SmallIntestine-TerminalIleum	174	NAGLU	ENSG00000108784.9	17	0.00538427	0.0484584	9	0.059116	No	No
SmallIntestine-TerminalIleum	174	HSD17B1	ENSG00000108786.10	17	2.78845e-07	2.50961e-06	9	3.45721e-05	Yes	Yes
SmallIntestine-TerminalIleum	174	COASY	ENSG00000068120.14	17	0.0198659	0.178793	9	0.182145	No	No
SmallIntestine-TerminalIleum	174	MLX	ENSG00000108788.11	17	0.000172246	0.00155022	9	0.00683185	Yes	Yes
SmallIntestine-TerminalIleum	174	PSMC3IP	ENSG00000131470.14	17	0.0308444	0.2776	9	0.279268	No	No
SmallIntestine-TerminalIleum	174	FAM134C	ENSG00000141699.10	17	1.22475e-05	0.000122475	10	0.000978805	Yes	Yes
SmallIntestine-TerminalIleum	174	TUBG1	ENSG00000131462.7	17	0.0171664	0.154498	9	0.158644	No	No
SmallIntestine-TerminalIleum	174	TUBG2	ENSG00000037042.8	17	0.00284232	0.0284232	10	0.0404024	Yes	No
SmallIntestine-TerminalIleum	174	PLEKHH3	ENSG00000068137.14	17	0.000764093	0.00764093	10	0.0183337	Yes	No
SmallIntestine-TerminalIleum	174	CCR10	ENSG00000184451.5	17	0.0017453	0.017453	10	0.0295944	Yes	No
SmallIntestine-TerminalIleum	174	CNTNAP1	ENSG00000108797.11	17	0.000415652	0.00415652	10	0.0129416	Yes	No
SmallIntestine-TerminalIleum	174	EZH1	ENSG00000108799.12	17	0.001876	0.01876	10	0.0309025	Yes	No
SmallIntestine-TerminalIleum	174	CTD-3193K9.11	ENSG00000273650.1	17	0.00556185	0.0556185	10	0.0657083	No	No
SmallIntestine-TerminalIleum	174	RAMP2-AS1	ENSG00000197291.8	17	0.00566645	0.0566645	10	0.0666961	No	No
SmallIntestine-TerminalIleum	174	RAMP2	ENSG00000131477.10	17	0.00615986	0.0554388	9	0.0655414	No	No
SmallIntestine-TerminalIleum	174	VPS25	ENSG00000131475.6	17	0.00143131	0.0128818	9	0.0246928	Yes	No
SmallIntestine-TerminalIleum	174	WNK4	ENSG00000126562.16	17	0.00835205	0.0835205	10	0.0914195	No	No
SmallIntestine-TerminalIleum	174	COA3	ENSG00000183978.7	17	0.00282261	0.0254034	9	0.0374588	Yes	No
SmallIntestine-TerminalIleum	174	CNTD1	ENSG00000176563.9	17	0.00662414	0.0596173	9	0.0694091	No	No
SmallIntestine-TerminalIleum	174	BECN1	ENSG00000126581.12	17	0.0315944	0.315944	10	0.317298	No	No
SmallIntestine-TerminalIleum	174	PSME3	ENSG00000131467.10	17	0.028137	0.28137	10	0.282954	No	No
SmallIntestine-TerminalIleum	174	AOC2	ENSG00000131480.8	17	0.00313229	0.0281906	9	0.0401813	Yes	No
SmallIntestine-TerminalIleum	174	AOC3	ENSG00000131471.6	17	0.00450856	0.040577	9	0.0517818	No	No
SmallIntestine-TerminalIleum	174	LINC00671	ENSG00000213373.7	17	0.00836841	0.0753157	9	0.0837938	No	No
SmallIntestine-TerminalIleum	174	G6PC	ENSG00000131482.9	17	0.000345865	0.00345865	10	0.0116129	Yes	No
SmallIntestine-TerminalIleum	174	AARSD1	ENSG00000266967.6	17	0.00108488	0.0108488	10	0.0223531	Yes	No
SmallIntestine-TerminalIleum	174	PTGES3L	ENSG00000267060.5	17	8.1836e-05	0.00081836	10	0.00431723	Yes	Yes
SmallIntestine-TerminalIleum	174	RUNDC1	ENSG00000198863.7	17	4.04458e-06	4.04458e-05	10	0.000391896	Yes	Yes
SmallIntestine-TerminalIleum	174	RPL27	ENSG00000131469.12	17	0.00538992	0.0538992	10	0.064145	No	No
SmallIntestine-TerminalIleum	174	IFI35	ENSG00000068079.7	17	0.000720384	0.00720384	10	0.017774	Yes	No
SmallIntestine-TerminalIleum	174	VAT1	ENSG00000108828.15	17	0.00124423	0.0124423	10	0.024232	Yes	No
SmallIntestine-TerminalIleum	174	RND2	ENSG00000108830.9	17	2.37619e-05	0.000237619	10	0.00168755	Yes	Yes
SmallIntestine-TerminalIleum	174	BRCA1	ENSG00000012048.20	17	0.00385384	0.0385384	10	0.0498995	Yes	No
SmallIntestine-TerminalIleum	174	RP11-242D8.1	ENSG00000267002.2	17	0.00570225	0.0570225	10	0.0670207	No	No
SmallIntestine-TerminalIleum	174	NBR1	ENSG00000188554.13	17	0.00176197	0.0176197	10	0.0297641	Yes	No
SmallIntestine-TerminalIleum	174	TMEM106A	ENSG00000184988.8	17	0.000486083	0.00486083	10	0.0141868	Yes	No
SmallIntestine-TerminalIleum	174	LINC00854	ENSG00000236383.8	17	2.62419e-05	0.000262419	10	0.00182428	Yes	Yes
SmallIntestine-TerminalIleum	174	LINC00910	ENSG00000188825.13	17	0.000770833	0.00770833	10	0.0184247	Yes	No
SmallIntestine-TerminalIleum	174	ARL4D	ENSG00000175906.4	17	0.000650314	0.00650314	10	0.016769	Yes	No
SmallIntestine-TerminalIleum	174	DHX8	ENSG00000067596.10	17	0.000804392	0.00804392	10	0.0188921	Yes	No
SmallIntestine-TerminalIleum	174	ETV4	ENSG00000175832.12	17	0.00701673	0.0701673	10	0.0788899	No	No
SmallIntestine-TerminalIleum	174	MEOX1	ENSG00000005102.12	17	0.00102033	0.0102033	10	0.0216355	Yes	No
SmallIntestine-TerminalIleum	174	CTC-501O10.1	ENSG00000267440.1	17	0.000928119	0.00928119	10	0.0205204	Yes	No
SmallIntestine-TerminalIleum	174	DUSP3	ENSG00000108861.8	17	0.0110432	0.110432	10	0.11649	No	No
SmallIntestine-TerminalIleum	174	MPP3	ENSG00000161647.18	17	0.00433084	0.0476393	11	0.0583707	No	No
SmallIntestine-TerminalIleum	174	CD300LG	ENSG00000161649.12	17	0.00179506	0.0197457	11	0.0318559	Yes	No
SmallIntestine-TerminalIleum	174	MPP2	ENSG00000108852.14	17	0.000390555	0.00429611	11	0.0132024	Yes	No
SmallIntestine-TerminalIleum	174	FAM215A	ENSG00000267496.4	17	0.0119312	0.131243	11	0.136212	No	No
SmallIntestine-TerminalIleum	174	PYY	ENSG00000131096.10	17	2.81271e-05	0.000337525	12	0.00222747	Yes	Yes
SmallIntestine-TerminalIleum	174	NAGS	ENSG00000161653.10	17	0.000537373	0.00591111	11	0.0159353	Yes	No
SmallIntestine-TerminalIleum	174	TMEM101	ENSG00000091947.9	17	0.00407547	0.0448301	11	0.0557152	No	No
SmallIntestine-TerminalIleum	174	LSM12	ENSG00000161654.9	17	4.76115e-05	0.000571338	12	0.00332052	Yes	Yes
SmallIntestine-TerminalIleum	174	G6PC3	ENSG00000141349.8	17	0.00838068	0.100568	12	0.107146	No	No
SmallIntestine-TerminalIleum	174	HDAC5	ENSG00000108840.15	17	0.014773	0.177276	12	0.180638	No	No
SmallIntestine-TerminalIleum	174	C17orf53	ENSG00000125319.14	17	0.0124665	0.149598	12	0.153967	No	No
SmallIntestine-TerminalIleum	174	ASB16	ENSG00000161664.6	17	0.000698822	0.00838586	12	0.0193752	Yes	No
SmallIntestine-TerminalIleum	174	TMUB2	ENSG00000168591.15	17	0.00736836	0.0884203	12	0.095815	No	No
SmallIntestine-TerminalIleum	174	ATXN7L3	ENSG00000087152.15	17	0.00257501	0.0309001	12	0.0428068	Yes	No
SmallIntestine-TerminalIleum	174	UBTF	ENSG00000108312.14	17	6.72239e-05	0.000806687	12	0.0042749	Yes	Yes
SmallIntestine-TerminalIleum	174	RUNDC3A	ENSG00000108309.13	17	0.00145961	0.0175153	12	0.029644	Yes	No
SmallIntestine-TerminalIleum	174	SLC25A39	ENSG00000013306.15	17	8.42088e-05	0.00101051	12	0.00502946	Yes	Yes
SmallIntestine-TerminalIleum	174	GRN	ENSG00000030582.17	17	0.00605686	0.0726823	12	0.0812594	No	No
SmallIntestine-TerminalIleum	174	FAM171A2	ENSG00000161682.14	17	0.0124716	0.137187	11	0.141902	No	No
SmallIntestine-TerminalIleum	174	ITGA2B	ENSG00000005961.17	17	0.0012642	0.0139063	11	0.0258582	Yes	No
SmallIntestine-TerminalIleum	174	GPATCH8	ENSG00000186566.12	17	0.00518211	0.0621853	12	0.0716408	No	No
SmallIntestine-TerminalIleum	174	FZD2	ENSG00000180340.6	17	0.00054712	0.00601832	11	0.0160995	Yes	No
SmallIntestine-TerminalIleum	174	MEIOC	ENSG00000180336.17	17	0.000201453	0.00241743	12	0.00924046	Yes	Yes
SmallIntestine-TerminalIleum	174	CCDC43	ENSG00000180329.13	17	0.000633847	0.00760617	12	0.0183026	Yes	No
SmallIntestine-TerminalIleum	174	DBF4B	ENSG00000161692.17	17	4.84372e-12	6.29683e-11	13	1.98419e-09	Yes	Yes
SmallIntestine-TerminalIleum	174	ADAM11	ENSG00000073670.13	17	0.00700352	0.0910458	13	0.0982512	No	No
SmallIntestine-TerminalIleum	174	CTC-296K1.3	ENSG00000267505.1	17	0.00469144	0.0609887	13	0.0706374	No	No
SmallIntestine-TerminalIleum	174	CTC-296K1.4	ENSG00000267405.1	17	0.00189089	0.0245816	13	0.0366533	Yes	No
SmallIntestine-TerminalIleum	174	GJC1	ENSG00000182963.9	17	0.0128541	0.179958	14	0.183311	No	No
SmallIntestine-TerminalIleum	174	HIGD1B	ENSG00000131097.6	17	0.000943327	0.0132066	14	0.0250592	Yes	No
SmallIntestine-TerminalIleum	174	EFTUD2	ENSG00000108883.12	17	0.0255799	0.383699	15	0.38452	No	No
SmallIntestine-TerminalIleum	174	GFAP	ENSG00000131095.12	17	0.00430935	0.0646403	15	0.0738043	No	No
SmallIntestine-TerminalIleum	174	KIF18B	ENSG00000186185.13	17	0.00220641	0.0353025	16	0.0468692	Yes	No
SmallIntestine-TerminalIleum	174	C1QL1	ENSG00000131094.3	17	0.000221306	0.00354089	16	0.0117814	Yes	No
SmallIntestine-TerminalIleum	174	DCAKD	ENSG00000172992.11	17	1.23367e-07	2.09724e-06	17	2.94982e-05	Yes	Yes
SmallIntestine-TerminalIleum	174	NMT1	ENSG00000136448.11	17	0.000221269	0.00398285	18	0.012594	Yes	No
SmallIntestine-TerminalIleum	174	PLCD3	ENSG00000161714.11	17	0.00904738	0.162853	18	0.166694	No	No
SmallIntestine-TerminalIleum	174	ACBD4	ENSG00000181513.14	17	1.56399e-05	0.000281518	18	0.00193269	Yes	Yes
SmallIntestine-TerminalIleum	174	AC142472.6	ENSG00000276728.1	17	0.00500691	0.0901243	18	0.0973858	No	No
SmallIntestine-TerminalIleum	174	HEXIM1	ENSG00000186834.3	17	0.00307184	0.0583649	19	0.0682476	No	No
SmallIntestine-TerminalIleum	174	HEXIM2	ENSG00000168517.10	17	0.000383582	0.00728805	19	0.0178656	Yes	No
SmallIntestine-TerminalIleum	174	FMNL1	ENSG00000184922.13	17	0.000101825	0.00193468	19	0.0079774	Yes	Yes
SmallIntestine-TerminalIleum	174	SPATA32	ENSG00000184361.12	17	0.000381293	0.00724457	19	0.0178112	Yes	No
SmallIntestine-TerminalIleum	174	MAP3K14	ENSG00000006062.14	17	0.00434032	0.0868065	20	0.0944046	No	No
SmallIntestine-TerminalIleum	174	ARHGAP27	ENSG00000159314.11	17	0.00458892	0.0871895	19	0.0947277	No	No
SmallIntestine-TerminalIleum	174	PLEKHM1	ENSG00000225190.10	17	0.00533317	0.10133	19	0.107786	No	No
SmallIntestine-TerminalIleum	174	RP11-798G7.5	ENSG00000131484.4	17	7.11171e-06	0.000135123	19	0.00106267	Yes	Yes
SmallIntestine-TerminalIleum	174	RP11-798G7.6	ENSG00000267198.1	17	1.29006e-08	2.45112e-07	19	4.27895e-06	Yes	Yes
SmallIntestine-TerminalIleum	174	CRHR1	ENSG00000120088.14	17	0.00341752	0.0615153	18	0.071041	No	No
SmallIntestine-TerminalIleum	174	MAPT	ENSG00000186868.15	17	0.00228929	0.0434965	19	0.0544974	No	No
SmallIntestine-TerminalIleum	174	KANSL1	ENSG00000120071.13	17	3.49726e-08	6.6448e-07	19	1.04429e-05	Yes	Yes
SmallIntestine-TerminalIleum	174	ARL17B	ENSG00000228696.8	17	7.99817e-11	1.51965e-09	19	3.84507e-08	Yes	Yes
SmallIntestine-TerminalIleum	174	LRRC37A	ENSG00000176681.14	17	5.03858e-31	9.06944e-30	18	3.14894e-27	Yes	Yes
SmallIntestine-TerminalIleum	174	LRRC37A2	ENSG00000238083.7	17	1.13447e-24	2.04205e-23	18	3.16417e-21	Yes	Yes
SmallIntestine-TerminalIleum	174	ARL17A	ENSG00000185829.17	17	5.90365e-10	1.06266e-08	18	2.34397e-07	Yes	Yes
SmallIntestine-TerminalIleum	174	FAM215B	ENSG00000232300.1	17	0.000273705	0.00492669	18	0.0143299	Yes	No
SmallIntestine-TerminalIleum	174	NSF	ENSG00000073969.18	17	0.00433727	0.0824081	19	0.0904236	No	No
SmallIntestine-TerminalIleum	174	WNT3	ENSG00000108379.9	17	2.65006e-07	4.24009e-06	16	5.52833e-05	Yes	Yes
SmallIntestine-TerminalIleum	174	WNT9B	ENSG00000158955.10	17	0.00594785	0.0951656	16	0.102109	No	No
SmallIntestine-TerminalIleum	174	GOSR2	ENSG00000108433.16	17	0.00197356	0.0276298	14	0.0396503	Yes	No
SmallIntestine-TerminalIleum	174	RPRML	ENSG00000179673.4	17	4.65574e-05	0.000605247	13	0.00346965	Yes	Yes
SmallIntestine-TerminalIleum	174	CDC27	ENSG00000004897.11	17	0.00790385	0.0948463	12	0.10179	No	No
SmallIntestine-TerminalIleum	174	MYL4	ENSG00000198336.9	17	8.58643e-10	9.44508e-09	11	2.09321e-07	Yes	Yes
SmallIntestine-TerminalIleum	174	ITGB3	ENSG00000259207.7	17	1.03573e-05	0.00011393	11	0.000927919	Yes	Yes
SmallIntestine-TerminalIleum	174	EFCAB13	ENSG00000178852.15	17	3.76451e-05	0.000414096	11	0.00261498	Yes	Yes
SmallIntestine-TerminalIleum	174	NPEPPS	ENSG00000141279.15	17	8.88764e-05	0.00106652	12	0.00521004	Yes	Yes
SmallIntestine-TerminalIleum	174	KPNB1	ENSG00000108424.9	17	0.00507078	0.0659202	13	0.0749962	No	No
SmallIntestine-TerminalIleum	174	TBKBP1	ENSG00000198933.9	17	4.7661e-10	6.19593e-09	13	1.41841e-07	Yes	Yes
SmallIntestine-TerminalIleum	174	TBX21	ENSG00000073861.2	17	0.000430457	0.00559595	13	0.0154036	Yes	No
SmallIntestine-TerminalIleum	174	OSBPL7	ENSG00000006025.11	17	0.0030638	0.0398293	13	0.0511269	No	No
SmallIntestine-TerminalIleum	174	MRPL10	ENSG00000159111.12	17	0.000231934	0.00301514	13	0.0106682	Yes	No
SmallIntestine-TerminalIleum	174	LRRC46	ENSG00000141294.9	17	4.70114e-07	6.11148e-06	13	7.57831e-05	Yes	Yes
SmallIntestine-TerminalIleum	174	SCRN2	ENSG00000141295.13	17	4.02226e-10	5.22893e-09	13	1.21183e-07	Yes	Yes
SmallIntestine-TerminalIleum	174	SP6	ENSG00000189120.4	17	0.00238402	0.0309923	13	0.0428766	Yes	No
SmallIntestine-TerminalIleum	174	RP11-6N17.2	ENSG00000266821.1	17	0.00129818	0.0168764	13	0.0290556	Yes	No
SmallIntestine-TerminalIleum	174	SP2	ENSG00000167182.13	17	0.000517145	0.00672288	13	0.0170914	Yes	No
SmallIntestine-TerminalIleum	174	PNPO	ENSG00000108439.9	17	0.00283956	0.0369143	13	0.0483956	Yes	No
SmallIntestine-TerminalIleum	174	PRR15L	ENSG00000167183.2	17	0.00835302	0.108589	13	0.114714	No	No
SmallIntestine-TerminalIleum	174	CDK5RAP3	ENSG00000108465.14	17	1.93855e-07	2.52011e-06	13	3.46405e-05	Yes	Yes
SmallIntestine-TerminalIleum	174	COPZ2	ENSG00000005243.9	17	0.00105463	0.0137102	13	0.0256411	Yes	No
SmallIntestine-TerminalIleum	174	NFE2L1	ENSG00000082641.15	17	0.00166585	0.021656	13	0.0337789	Yes	No
SmallIntestine-TerminalIleum	174	RP5-890E16.5	ENSG00000278765.1	17	0.000270799	0.00352039	13	0.011743	Yes	No
SmallIntestine-TerminalIleum	174	CBX1	ENSG00000108468.14	17	0.000559764	0.00727693	13	0.0178533	Yes	No
SmallIntestine-TerminalIleum	174	SNX11	ENSG00000002919.14	17	1.41938e-09	1.70325e-08	12	3.6289e-07	Yes	Yes
SmallIntestine-TerminalIleum	174	SKAP1	ENSG00000141293.15	17	0.00503665	0.0755498	15	0.0839995	No	No
SmallIntestine-TerminalIleum	174	HOXB2	ENSG00000173917.10	17	1.80688e-06	2.34894e-05	13	0.000246173	Yes	Yes
SmallIntestine-TerminalIleum	174	HOXB3	ENSG00000120093.11	17	0.00140114	0.0196159	14	0.0317309	Yes	No
SmallIntestine-TerminalIleum	174	HOXB4	ENSG00000182742.5	17	0.00130272	0.0169353	13	0.0291073	Yes	No
SmallIntestine-TerminalIleum	174	HOXB5	ENSG00000120075.5	17	0.00113305	0.0147296	13	0.0266878	Yes	No
SmallIntestine-TerminalIleum	174	HOXB6	ENSG00000108511.9	17	0.00229691	0.0298598	13	0.0417762	Yes	No
SmallIntestine-TerminalIleum	174	HOXB7	ENSG00000260027.4	17	0.00212806	0.0276647	13	0.0396792	Yes	No
SmallIntestine-TerminalIleum	174	HOXB8	ENSG00000120068.6	17	0.00350901	0.0456172	13	0.0565135	No	No
SmallIntestine-TerminalIleum	174	HOXB9	ENSG00000170689.9	17	0.00724176	0.0941428	13	0.101122	No	No
SmallIntestine-TerminalIleum	174	RP11-357H14.17	ENSG00000272763.1	17	0.00502313	0.0653007	13	0.0744451	No	No
SmallIntestine-TerminalIleum	174	LINC02086	ENSG00000244649.4	17	0.00260189	0.0338246	13	0.0454598	Yes	No
SmallIntestine-TerminalIleum	174	TTLL6	ENSG00000170703.15	17	0.00050509	0.00656617	13	0.0168689	Yes	No
SmallIntestine-TerminalIleum	174	CALCOCO2	ENSG00000136436.14	17	0.00892379	0.116009	13	0.121859	No	No
SmallIntestine-TerminalIleum	174	ATP5G1	ENSG00000159199.13	17	0.0026617	0.0319404	12	0.0437372	Yes	No
SmallIntestine-TerminalIleum	174	UBE2Z	ENSG00000159202.17	17	0.000154096	0.00200325	13	0.00816142	Yes	Yes
SmallIntestine-TerminalIleum	174	SNF8	ENSG00000159210.9	17	0.0010844	0.0140972	13	0.0260611	Yes	No
SmallIntestine-TerminalIleum	174	B4GALNT2	ENSG00000167080.8	17	0.00118771	0.0142525	12	0.026216	Yes	No
SmallIntestine-TerminalIleum	174	GNGT2	ENSG00000167083.6	17	1.06882e-05	0.000128259	12	0.00101544	Yes	Yes
SmallIntestine-TerminalIleum	174	ABI3	ENSG00000108798.8	17	0.00615065	0.0738078	12	0.0823165	No	No
SmallIntestine-TerminalIleum	174	PHOSPHO1	ENSG00000173868.11	17	0.00105322	0.0126387	12	0.0244632	Yes	No
SmallIntestine-TerminalIleum	174	ZNF652	ENSG00000198740.8	17	0.00111671	0.0145172	13	0.0264888	Yes	No
SmallIntestine-TerminalIleum	174	RP11-1079K10.3	ENSG00000248714.6	17	6.03178e-07	7.23813e-06	12	8.80647e-05	Yes	Yes
SmallIntestine-TerminalIleum	174	PHB	ENSG00000167085.11	17	0.000675367	0.00810441	12	0.0189655	Yes	No
SmallIntestine-TerminalIleum	174	NGFR	ENSG00000064300.8	17	0.00294374	0.0353248	12	0.0468856	Yes	No
SmallIntestine-TerminalIleum	174	NXPH3	ENSG00000182575.7	17	0.00359229	0.0466998	13	0.0574977	No	No
SmallIntestine-TerminalIleum	174	SPOP	ENSG00000121067.17	17	0.00181818	0.0236363	13	0.0356982	Yes	No
SmallIntestine-TerminalIleum	174	SLC35B1	ENSG00000121073.13	17	0.000723668	0.00940769	13	0.0206693	Yes	No
SmallIntestine-TerminalIleum	174	FAM117A	ENSG00000121104.7	17	0.00251805	0.0327346	13	0.0444354	Yes	No
SmallIntestine-TerminalIleum	174	KAT7	ENSG00000136504.11	17	0.000623674	0.00810777	13	0.0189655	Yes	No
SmallIntestine-TerminalIleum	174	TAC4	ENSG00000176358.15	17	0.00571966	0.0743556	13	0.0828437	No	No
SmallIntestine-TerminalIleum	174	DLX4	ENSG00000108813.10	17	0.000676251	0.00879126	13	0.0199115	Yes	No
SmallIntestine-TerminalIleum	174	DLX3	ENSG00000064195.7	17	0.00279157	0.0362904	13	0.0478117	Yes	No
SmallIntestine-TerminalIleum	174	RP11-1094H24.4	ENSG00000246640.1	17	0.000305689	0.00397395	13	0.0125745	Yes	No
SmallIntestine-TerminalIleum	174	ITGA3	ENSG00000005884.17	17	0.000377073	0.00490195	13	0.0142797	Yes	No
SmallIntestine-TerminalIleum	174	PDK2	ENSG00000005882.11	17	3.38802e-07	4.40443e-06	13	5.70689e-05	Yes	Yes
SmallIntestine-TerminalIleum	174	SAMD14	ENSG00000167100.14	17	0.000340443	0.00442576	13	0.0134096	Yes	No
SmallIntestine-TerminalIleum	174	PPP1R9B	ENSG00000108819.10	17	0.000255216	0.00306259	12	0.010761	Yes	No
SmallIntestine-TerminalIleum	174	SGCA	ENSG00000108823.15	17	5.07243e-23	6.08692e-22	12	7.87059e-20	Yes	Yes
SmallIntestine-TerminalIleum	174	COL1A1	ENSG00000108821.13	17	0.000663997	0.00796796	12	0.0188013	Yes	No
SmallIntestine-TerminalIleum	174	TMEM92	ENSG00000167105.7	17	0.00514407	0.0617289	12	0.0712131	No	No
SmallIntestine-TerminalIleum	174	XYLT2	ENSG00000015532.9	17	3.64922e-06	4.37907e-05	12	0.00041975	Yes	Yes
SmallIntestine-TerminalIleum	174	MRPL27	ENSG00000108826.15	17	0.000367854	0.00441425	12	0.0133942	Yes	No
SmallIntestine-TerminalIleum	174	EME1	ENSG00000154920.14	17	0.00485267	0.0582321	12	0.0681221	No	No
SmallIntestine-TerminalIleum	174	LRRC59	ENSG00000108829.9	17	0.00133439	0.0160127	12	0.028166	Yes	No
SmallIntestine-TerminalIleum	174	ACSF2	ENSG00000167107.12	17	0.00180467	0.0234607	13	0.0355245	Yes	No
SmallIntestine-TerminalIleum	174	CHAD	ENSG00000136457.9	17	1.83587e-05	0.000238664	13	0.0016924	Yes	Yes
SmallIntestine-TerminalIleum	174	RP11-94C24.13	ENSG00000275897.1	17	0.00189956	0.0246942	13	0.0367309	Yes	No
SmallIntestine-TerminalIleum	174	RSAD1	ENSG00000136444.9	17	0.000281317	0.00365713	13	0.0119915	Yes	No
SmallIntestine-TerminalIleum	174	RP11-94C24.6	ENSG00000249451.1	17	0.00136836	0.0164203	12	0.0285537	Yes	No
SmallIntestine-TerminalIleum	174	MYCBPAP	ENSG00000136449.13	17	2.06577e-13	2.6855e-12	13	1.03602e-10	Yes	Yes
SmallIntestine-TerminalIleum	174	EPN3	ENSG00000049283.17	17	0.000105337	0.00126404	12	0.00590697	Yes	Yes
SmallIntestine-TerminalIleum	174	SPATA20	ENSG00000006282.20	17	2.13042e-33	2.5565e-32	12	1.26136e-29	Yes	Yes
SmallIntestine-TerminalIleum	174	CACNA1G	ENSG00000006283.17	17	0.0037575	0.0488475	13	0.0594625	No	No
SmallIntestine-TerminalIleum	174	ABCC3	ENSG00000108846.15	17	6.24203e-06	8.11464e-05	13	0.000710941	Yes	Yes
SmallIntestine-TerminalIleum	174	ANKRD40	ENSG00000154945.6	17	1.37908e-06	1.79281e-05	13	0.000192848	Yes	Yes
SmallIntestine-TerminalIleum	174	LUC7L3	ENSG00000108848.15	17	0.00133345	0.0186683	14	0.0308	Yes	No
SmallIntestine-TerminalIleum	174	WFIKKN2	ENSG00000173714.7	17	0.000394916	0.00552882	14	0.0153071	Yes	No
SmallIntestine-TerminalIleum	174	TOB1	ENSG00000141232.4	17	0.000451103	0.00631544	14	0.0165245	Yes	No
SmallIntestine-TerminalIleum	174	RP11-700H6.4	ENSG00000262006.1	17	0.00915552	0.128177	14	0.13337	No	No
SmallIntestine-TerminalIleum	174	RP11-700H6.1	ENSG00000247011.2	17	1.83894e-07	2.57452e-06	14	3.53106e-05	Yes	Yes
SmallIntestine-TerminalIleum	174	SPAG9	ENSG00000008294.20	17	0.000571196	0.00799674	14	0.0188355	Yes	No
SmallIntestine-TerminalIleum	174	NME1	ENSG00000239672.7	17	1.94485e-08	2.72279e-07	14	4.69638e-06	Yes	Yes
SmallIntestine-TerminalIleum	174	NME2	ENSG00000243678.11	17	0.00202778	0.028389	14	0.040372	Yes	No
SmallIntestine-TerminalIleum	174	MBTD1	ENSG00000011258.15	17	0.00617097	0.0863936	14	0.0940319	No	No
SmallIntestine-TerminalIleum	174	UTP18	ENSG00000011260.13	17	0.000243264	0.00340569	14	0.0114968	Yes	No
SmallIntestine-TerminalIleum	174	CA10	ENSG00000154975.13	17	0.000100582	0.00191106	19	0.00791657	Yes	Yes
SmallIntestine-TerminalIleum	174	TOM1L1	ENSG00000141198.14	17	0.0166782	0.233495	14	0.235707	No	No
SmallIntestine-TerminalIleum	174	COX11	ENSG00000166260.10	17	0.00265241	0.0371337	14	0.0486051	Yes	No
SmallIntestine-TerminalIleum	174	STXBP4	ENSG00000166263.13	17	5.37717e-07	8.06576e-06	15	9.70635e-05	Yes	Yes
SmallIntestine-TerminalIleum	174	HLF	ENSG00000108924.13	17	0.00062655	0.00939825	15	0.020667	Yes	No
SmallIntestine-TerminalIleum	174	MMD	ENSG00000108960.7	17	0.00180715	0.0271073	15	0.0391461	Yes	No
SmallIntestine-TerminalIleum	174	TMEM100	ENSG00000166292.11	17	0.000678699	0.00950179	14	0.0207754	Yes	No
SmallIntestine-TerminalIleum	174	PCTP	ENSG00000141179.13	17	0.00637588	0.0892623	14	0.0965823	No	No
SmallIntestine-TerminalIleum	174	ANKFN1	ENSG00000153930.11	17	0.00168994	0.0304189	18	0.0423152	Yes	No
SmallIntestine-TerminalIleum	174	NOG	ENSG00000183691.4	17	0.00358202	0.0465662	13	0.0573747	No	No
SmallIntestine-TerminalIleum	174	C17orf67	ENSG00000214226.8	17	0.000907632	0.0127068	14	0.0245204	Yes	No
SmallIntestine-TerminalIleum	174	DGKE	ENSG00000153933.9	17	0.000912733	0.0127783	14	0.0245798	Yes	No
SmallIntestine-TerminalIleum	174	TRIM25	ENSG00000121060.16	17	0.00566438	0.0793013	14	0.0875011	No	No
SmallIntestine-TerminalIleum	174	RP11-670E13.6	ENSG00000274213.1	17	0.000245499	0.00343699	14	0.0115708	Yes	No
SmallIntestine-TerminalIleum	174	COIL	ENSG00000121058.4	17	0.00110163	0.0154228	14	0.0274791	Yes	No
SmallIntestine-TerminalIleum	174	SCPEP1	ENSG00000121064.12	17	0.00771557	0.108018	14	0.114168	No	No
SmallIntestine-TerminalIleum	174	RP11-166P13.3	ENSG00000263004.1	17	1.4494e-06	1.88422e-05	13	0.00020164	Yes	Yes
SmallIntestine-TerminalIleum	174	AKAP1	ENSG00000121057.12	17	0.00263447	0.0342481	13	0.0458622	Yes	No
SmallIntestine-TerminalIleum	174	MSI2	ENSG00000153944.10	17	0.000533058	0.00799586	15	0.0188355	Yes	No
SmallIntestine-TerminalIleum	174	MRPS23	ENSG00000181610.12	17	0.000954808	0.0124125	13	0.0241993	Yes	No
SmallIntestine-TerminalIleum	174	CUEDC1	ENSG00000180891.12	17	0.000262655	0.00341451	13	0.0115074	Yes	No
SmallIntestine-TerminalIleum	174	VEZF1	ENSG00000136451.8	17	0.000996978	0.0119637	12	0.0236562	Yes	No
SmallIntestine-TerminalIleum	174	RP11-159D12.2	ENSG00000264112.1	17	0.00226418	0.0271702	12	0.0391859	Yes	No
SmallIntestine-TerminalIleum	174	SRSF1	ENSG00000136450.12	17	0.00262624	0.0315149	12	0.0433413	Yes	No
SmallIntestine-TerminalIleum	174	DYNLL2	ENSG00000264364.2	17	0.000851773	0.0102213	12	0.0216614	Yes	No
SmallIntestine-TerminalIleum	174	EPX	ENSG00000121053.5	17	0.00140975	0.0155072	11	0.0275901	Yes	No
SmallIntestine-TerminalIleum	174	MKS1	ENSG00000011143.16	17	0.00890253	0.0979278	11	0.104622	No	No
SmallIntestine-TerminalIleum	174	LPO	ENSG00000167419.10	17	0.00136016	0.0149618	11	0.0269678	Yes	No
SmallIntestine-TerminalIleum	174	MPO	ENSG00000005381.7	17	0.00558757	0.0614633	11	0.0709984	No	No
SmallIntestine-TerminalIleum	174	TSPOAP1	ENSG00000005379.15	17	0.0121552	0.133707	11	0.138578	No	No
SmallIntestine-TerminalIleum	174	SUPT4H1	ENSG00000213246.6	17	1.02296e-05	0.000112525	11	0.000919864	Yes	Yes
SmallIntestine-TerminalIleum	174	RNF43	ENSG00000108375.12	17	6.54002e-06	7.19402e-05	11	0.000640155	Yes	Yes
SmallIntestine-TerminalIleum	174	HSF5	ENSG00000176160.10	17	0.0013052	0.0143572	11	0.0263273	Yes	No
SmallIntestine-TerminalIleum	174	MTMR4	ENSG00000108389.9	17	0.00119543	0.0131498	11	0.0249943	Yes	No
SmallIntestine-TerminalIleum	174	SEPT4	ENSG00000108387.14	17	9.23961e-05	0.00101636	11	0.00504652	Yes	Yes
SmallIntestine-TerminalIleum	174	C17orf47	ENSG00000181013.3	17	0.000146991	0.0016169	11	0.0070158	Yes	Yes
SmallIntestine-TerminalIleum	174	TEX14	ENSG00000121101.15	17	4.2699e-05	0.000469689	11	0.00287127	Yes	Yes
SmallIntestine-TerminalIleum	174	RAD51C	ENSG00000108384.14	17	6.11374e-13	6.11374e-12	10	2.26088e-10	Yes	Yes
SmallIntestine-TerminalIleum	174	PPM1E	ENSG00000175175.5	17	0.00558657	0.0614523	11	0.0709952	No	No
SmallIntestine-TerminalIleum	174	TRIM37	ENSG00000108395.13	17	9.47521e-06	8.52769e-05	9	0.000739869	Yes	Yes
SmallIntestine-TerminalIleum	174	SKA2	ENSG00000182628.12	17	0.00369177	0.0332259	9	0.0449007	Yes	No
SmallIntestine-TerminalIleum	174	PRR11	ENSG00000068489.12	17	0.0128738	0.115864	9	0.121713	No	No
SmallIntestine-TerminalIleum	174	SMG8	ENSG00000167447.12	17	9.3884e-05	0.000844956	9	0.00441653	Yes	Yes
SmallIntestine-TerminalIleum	174	GDPD1	ENSG00000153982.10	17	0.000165286	0.00148758	9	0.00661699	Yes	Yes
SmallIntestine-TerminalIleum	174	YPEL2	ENSG00000175155.8	17	0.000879508	0.00703607	8	0.0175308	Yes	No
SmallIntestine-TerminalIleum	174	DHX40	ENSG00000108406.9	17	0.000185447	0.00129813	7	0.00601549	Yes	Yes
SmallIntestine-TerminalIleum	174	RP11-758H9.2	ENSG00000273702.1	17	0.00370313	0.0259219	7	0.0380171	Yes	No
SmallIntestine-TerminalIleum	174	CLTC	ENSG00000141367.11	17	0.000216877	0.00151814	7	0.00672958	Yes	Yes
SmallIntestine-TerminalIleum	174	PTRH2	ENSG00000141378.14	17	0.00999214	0.0599528	6	0.0697262	No	No
SmallIntestine-TerminalIleum	174	VMP1	ENSG00000062716.12	17	0.00387994	0.0271596	7	0.0391859	Yes	No
SmallIntestine-TerminalIleum	174	TUBD1	ENSG00000108423.14	17	0.0120476	0.0722858	6	0.0808837	No	No
SmallIntestine-TerminalIleum	174	RPS6KB1	ENSG00000108443.13	17	0.0165852	0.0995109	6	0.106163	No	No
SmallIntestine-TerminalIleum	174	RNFT1	ENSG00000189050.15	17	2.4354e-06	1.46124e-05	6	0.000162111	Yes	Yes
SmallIntestine-TerminalIleum	174	RP11-178C3.2	ENSG00000267302.5	17	0.00163382	0.00980291	6	0.0211725	Yes	No
SmallIntestine-TerminalIleum	174	HEATR6	ENSG00000068097.14	17	0.00310669	0.0186401	6	0.0307595	Yes	No
SmallIntestine-TerminalIleum	174	CTD-2319I12.2	ENSG00000267416.1	17	0.00271439	0.0162864	6	0.028446	Yes	No
SmallIntestine-TerminalIleum	174	CA4	ENSG00000167434.9	17	0.0551018	0.330611	6	0.331885	No	No
SmallIntestine-TerminalIleum	174	USP32	ENSG00000170832.12	17	0.0027883	0.0195181	7	0.0316452	Yes	No
SmallIntestine-TerminalIleum	174	APPBP2	ENSG00000062725.9	17	0.00615113	0.0369068	6	0.0483892	Yes	No
SmallIntestine-TerminalIleum	174	PPM1D	ENSG00000170836.11	17	0.00185789	0.0111473	6	0.0227175	Yes	No
SmallIntestine-TerminalIleum	174	BCAS3	ENSG00000141376.22	17	0.047798	0.430182	9	0.430802	No	No
SmallIntestine-TerminalIleum	174	TBX2	ENSG00000121068.13	17	0.0117961	0.0943691	8	0.10133	No	No
SmallIntestine-TerminalIleum	174	C17orf82	ENSG00000187013.4	17	0.000132112	0.00105689	8	0.00518855	Yes	Yes
SmallIntestine-TerminalIleum	174	NACA2	ENSG00000253506.2	17	0.00101276	0.00810207	8	0.0189655	Yes	No
SmallIntestine-TerminalIleum	174	BRIP1	ENSG00000136492.8	17	0.000352639	0.00317375	9	0.0110175	Yes	No
SmallIntestine-TerminalIleum	174	INTS2	ENSG00000108506.11	17	0.00122008	0.0109807	9	0.0225101	Yes	No
SmallIntestine-TerminalIleum	174	MED13	ENSG00000108510.9	17	0.00114314	0.0102882	9	0.021737	Yes	No
SmallIntestine-TerminalIleum	174	METTL2A	ENSG00000087995.15	17	0.00256642	0.0230978	9	0.0351795	Yes	No
SmallIntestine-TerminalIleum	174	TLK2	ENSG00000146872.17	17	0.00181746	0.0181746	10	0.0302949	Yes	No
SmallIntestine-TerminalIleum	174	CTD-3035K23.6	ENSG00000277463.1	17	0.00280366	0.025233	9	0.037301	Yes	No
SmallIntestine-TerminalIleum	174	MRC2	ENSG00000011028.13	17	0.000982011	0.0088381	9	0.0199469	Yes	No
SmallIntestine-TerminalIleum	174	MARCH10	ENSG00000173838.11	17	0.00480393	0.0432354	9	0.0542366	No	No
SmallIntestine-TerminalIleum	174	TANC2	ENSG00000170921.15	17	0.00214498	0.0257397	12	0.037812	Yes	No
SmallIntestine-TerminalIleum	174	CYB561	ENSG00000008283.15	17	0.00086231	0.00776079	9	0.0184996	Yes	No
SmallIntestine-TerminalIleum	174	RP11-269G24.6	ENSG00000265971.1	17	0.00336026	0.0302424	9	0.0421384	Yes	No
SmallIntestine-TerminalIleum	174	ACE	ENSG00000159640.15	17	0.000267161	0.00240445	9	0.00919832	Yes	Yes
SmallIntestine-TerminalIleum	174	KCNH6	ENSG00000173826.14	17	2.74412e-06	2.46971e-05	9	0.000257534	Yes	Yes
SmallIntestine-TerminalIleum	174	DCAF7	ENSG00000136485.14	17	0.00110964	0.00998673	9	0.021399	Yes	No
SmallIntestine-TerminalIleum	174	TACO1	ENSG00000136463.7	17	0.00662292	0.0596063	9	0.069406	No	No
SmallIntestine-TerminalIleum	174	MAP3K3	ENSG00000198909.7	17	8.16705e-05	0.000735034	9	0.00397725	Yes	Yes
SmallIntestine-TerminalIleum	174	STRADA	ENSG00000266173.6	17	0.00141775	0.0127598	9	0.0245667	Yes	No
SmallIntestine-TerminalIleum	174	LIMD2	ENSG00000136490.8	17	0.008874	0.079866	9	0.0880258	No	No
SmallIntestine-TerminalIleum	174	CCDC47	ENSG00000108588.13	17	0.00297888	0.02681	9	0.0388847	Yes	No
SmallIntestine-TerminalIleum	174	DDX42	ENSG00000198231.12	17	0.000417218	0.00333775	8	0.0113719	Yes	No
SmallIntestine-TerminalIleum	174	FTSJ3	ENSG00000108592.16	17	4.27816e-15	3.42253e-14	8	1.739e-12	Yes	Yes
SmallIntestine-TerminalIleum	174	PSMC5	ENSG00000087191.12	17	0.0010067	0.00805361	8	0.0189016	Yes	No
SmallIntestine-TerminalIleum	174	SMARCD2	ENSG00000108604.15	17	0.000651813	0.0052145	8	0.0148199	Yes	No
SmallIntestine-TerminalIleum	174	GH1	ENSG00000259384.6	17	0.00259901	0.0207921	8	0.032875	Yes	No
SmallIntestine-TerminalIleum	174	CD79B	ENSG00000007312.12	17	0.0109056	0.0872451	8	0.0947635	No	No
SmallIntestine-TerminalIleum	174	SCN4A	ENSG00000007314.12	17	0.0516077	0.412861	8	0.413567	No	No
SmallIntestine-TerminalIleum	174	PRR29-AS1	ENSG00000264954.1	17	0.000955293	0.00764235	8	0.0183348	Yes	No
SmallIntestine-TerminalIleum	174	PRR29	ENSG00000224383.7	17	0.0021699	0.0173592	8	0.029502	Yes	No
SmallIntestine-TerminalIleum	174	ICAM2	ENSG00000108622.10	17	0.00119057	0.00952457	8	0.0208142	Yes	No
SmallIntestine-TerminalIleum	174	ERN1	ENSG00000178607.15	17	2.78604e-10	2.22883e-09	8	5.49124e-08	Yes	Yes
SmallIntestine-TerminalIleum	174	SNHG25	ENSG00000266402.3	17	0.0103792	0.0830333	8	0.0909872	No	No
SmallIntestine-TerminalIleum	174	TEX2	ENSG00000136478.7	17	0.000198363	0.00178526	9	0.00752649	Yes	Yes
SmallIntestine-TerminalIleum	174	PECAM1	ENSG00000261371.5	17	0.00494797	0.0445318	9	0.0554658	No	No
SmallIntestine-TerminalIleum	174	MILR1	ENSG00000271605.5	17	8.54508e-06	7.69057e-05	9	0.000677906	Yes	Yes
SmallIntestine-TerminalIleum	174	POLG2	ENSG00000256525.6	17	0.0148916	0.134025	9	0.138869	No	No
SmallIntestine-TerminalIleum	174	DDX5	ENSG00000108654.13	17	0.000177525	0.00159772	9	0.00696742	Yes	Yes
SmallIntestine-TerminalIleum	174	CEP95	ENSG00000258890.6	17	0.000687794	0.00619015	9	0.016351	Yes	No
SmallIntestine-TerminalIleum	174	SMURF2	ENSG00000108854.15	17	0.00044154	0.0044154	10	0.0133955	Yes	No
SmallIntestine-TerminalIleum	174	LRRC37A3	ENSG00000176809.10	17	0.000961632	0.00961632	10	0.0209355	Yes	No
SmallIntestine-TerminalIleum	174	RP11-583F2.2	ENSG00000265912.1	17	3.09473e-06	3.09473e-05	10	0.000311785	Yes	Yes
SmallIntestine-TerminalIleum	174	GNA13	ENSG00000120063.9	17	0.0017917	0.0215005	12	0.0336291	Yes	No
SmallIntestine-TerminalIleum	174	RGS9	ENSG00000108370.16	17	8.98851e-05	0.00116851	13	0.00557605	Yes	Yes
SmallIntestine-TerminalIleum	174	AXIN2	ENSG00000168646.12	17	0.000333099	0.00466338	14	0.0138141	Yes	No
SmallIntestine-TerminalIleum	174	CEP112	ENSG00000154240.16	17	0.0080042	0.144076	18	0.148658	No	No
SmallIntestine-TerminalIleum	174	APOH	ENSG00000091583.10	17	0.00250202	0.0425343	17	0.0536118	No	No
SmallIntestine-TerminalIleum	174	PRKCA	ENSG00000154229.11	17	0.000115757	0.00219939	19	0.0086754	Yes	Yes
SmallIntestine-TerminalIleum	174	CACNG4	ENSG00000075461.5	17	0.00433075	0.0692919	16	0.078093	No	No
SmallIntestine-TerminalIleum	174	HELZ	ENSG00000198265.11	17	0.00160526	0.0256842	16	0.03776	Yes	No
SmallIntestine-TerminalIleum	174	PSMD12	ENSG00000197170.9	17	7.72576e-05	0.00108161	14	0.00527002	Yes	Yes
SmallIntestine-TerminalIleum	174	PITPNC1	ENSG00000154217.14	17	0.00119462	0.0203085	17	0.0324247	Yes	No
SmallIntestine-TerminalIleum	174	NOL11	ENSG00000130935.9	17	0.0014301	0.0200214	14	0.0321608	Yes	No
SmallIntestine-TerminalIleum	174	BPTF	ENSG00000171634.16	17	0.000864738	0.0129711	15	0.0247753	Yes	No
SmallIntestine-TerminalIleum	174	C17orf58	ENSG00000186665.9	17	0.000385262	0.00539367	14	0.0150867	Yes	No
SmallIntestine-TerminalIleum	174	KPNA2	ENSG00000182481.8	17	0.00112154	0.0157016	14	0.0277935	Yes	No
SmallIntestine-TerminalIleum	174	AC145343.2	ENSG00000265055.1	17	0.00266704	0.0373386	14	0.048778	Yes	No
SmallIntestine-TerminalIleum	174	RP11-147L13.11	ENSG00000278730.1	17	0.00459295	0.0643014	14	0.07352	No	No
SmallIntestine-TerminalIleum	174	RP11-147L13.12	ENSG00000274561.1	17	0.00255576	0.0357807	14	0.0473331	Yes	No
SmallIntestine-TerminalIleum	174	RP11-147L13.13	ENSG00000277476.1	17	0.000195837	0.00274172	14	0.0100321	Yes	No
SmallIntestine-TerminalIleum	174	RP11-147L13.14	ENSG00000278740.1	17	1.73394e-07	2.42751e-06	14	3.35698e-05	Yes	Yes
SmallIntestine-TerminalIleum	174	RP11-147L13.8	ENSG00000267731.1	17	3.89115e-08	5.44761e-07	14	8.69993e-06	Yes	Yes
SmallIntestine-TerminalIleum	174	RP11-147L13.15	ENSG00000274712.1	17	0.000443859	0.00621402	14	0.016392	Yes	No
SmallIntestine-TerminalIleum	174	AMZ2	ENSG00000196704.11	17	0.0035059	0.0490826	14	0.0596906	No	No
SmallIntestine-TerminalIleum	174	ARSG	ENSG00000141337.12	17	0.000638328	0.00957492	15	0.0208714	Yes	No
SmallIntestine-TerminalIleum	174	SLC16A6	ENSG00000108932.11	17	0.00712425	0.0997395	14	0.10639	No	No
SmallIntestine-TerminalIleum	174	WIPI1	ENSG00000070540.12	17	0.000471623	0.00707434	15	0.0175818	Yes	No
SmallIntestine-TerminalIleum	174	PRKAR1A	ENSG00000108946.14	17	0.0035238	0.052857	15	0.0631301	No	No
SmallIntestine-TerminalIleum	174	FAM20A	ENSG00000108950.11	17	4.01851e-05	0.000602777	15	0.00346034	Yes	Yes
SmallIntestine-TerminalIleum	174	ABCA8	ENSG00000141338.13	17	0.00371275	0.0556912	15	0.0657735	No	No
SmallIntestine-TerminalIleum	174	ABCA9	ENSG00000154258.16	17	0.00147143	0.0220715	15	0.0341688	Yes	No
SmallIntestine-TerminalIleum	174	ABCA6	ENSG00000154262.12	17	0.00046587	0.00698806	15	0.0174646	Yes	No
SmallIntestine-TerminalIleum	174	ABCA10	ENSG00000154263.17	17	0.000211929	0.00339087	16	0.0114641	Yes	No
SmallIntestine-TerminalIleum	174	ABCA5	ENSG00000154265.15	17	4.67813e-05	0.00070172	15	0.00384694	Yes	Yes
SmallIntestine-TerminalIleum	174	MAP2K6	ENSG00000108984.13	17	0.00143473	0.0229556	16	0.0350466	Yes	No
SmallIntestine-TerminalIleum	174	RP1-193H18.3	ENSG00000267653.1	17	0.000578561	0.00867842	15	0.0197682	Yes	No
SmallIntestine-TerminalIleum	174	RP1-193H18.2	ENSG00000267194.1	17	0.00274395	0.0411593	15	0.0523041	No	No
SmallIntestine-TerminalIleum	174	KCNJ16	ENSG00000153822.13	17	0.00128366	0.0205386	16	0.0326282	Yes	No
SmallIntestine-TerminalIleum	174	KCNJ2	ENSG00000123700.4	17	0.000702584	0.0112413	16	0.0228264	Yes	No
SmallIntestine-TerminalIleum	174	LINC01152	ENSG00000256124.5	17	0.000901287	0.0144206	16	0.026388	Yes	No
SmallIntestine-TerminalIleum	174	LINC02097	ENSG00000226101.1	17	0.000426777	0.00682843	16	0.0172287	Yes	No
SmallIntestine-TerminalIleum	174	SOX9	ENSG00000125398.5	17	0.00173378	0.0260066	15	0.0381067	Yes	No
SmallIntestine-TerminalIleum	174	LINC00511	ENSG00000227036.6	17	0.00190111	0.0342199	18	0.0458402	Yes	No
SmallIntestine-TerminalIleum	174	RP11-57A1.1	ENSG00000263680.2	17	0.00426094	0.0639141	15	0.0732001	No	No
SmallIntestine-TerminalIleum	174	CTD-3010D24.3	ENSG00000263893.2	17	6.73895e-05	0.00107823	16	0.005257	Yes	Yes
SmallIntestine-TerminalIleum	174	SLC39A11	ENSG00000133195.11	17	0.00143775	0.0287551	20	0.040732	Yes	No
SmallIntestine-TerminalIleum	174	SSTR2	ENSG00000180616.8	17	0.000616327	0.0110939	18	0.0226559	Yes	No
SmallIntestine-TerminalIleum	174	COG1	ENSG00000166685.11	17	0.000726361	0.0130745	18	0.024917	Yes	No
SmallIntestine-TerminalIleum	174	FAM104A	ENSG00000133193.12	17	0.0007182	0.0129276	18	0.0247326	Yes	No
SmallIntestine-TerminalIleum	174	C17orf80	ENSG00000141219.15	17	1.63939e-06	2.95091e-05	18	0.000299548	Yes	Yes
SmallIntestine-TerminalIleum	174	CPSF4L	ENSG00000187959.9	17	1.71354e-06	3.08438e-05	18	0.000311076	Yes	Yes
SmallIntestine-TerminalIleum	174	CDC42EP4	ENSG00000179604.9	17	0.00222475	0.0422703	19	0.0533904	No	No
SmallIntestine-TerminalIleum	174	SDK2	ENSG00000069188.16	17	0.00171192	0.0359503	21	0.0474874	Yes	No
SmallIntestine-TerminalIleum	174	RPL38	ENSG00000172809.12	17	0.00149991	0.0239985	16	0.0360437	Yes	No
SmallIntestine-TerminalIleum	174	TTYH2	ENSG00000141540.10	17	0.00034941	0.00559056	16	0.0153978	Yes	No
SmallIntestine-TerminalIleum	174	DNAI2	ENSG00000171595.13	17	4.80393e-05	0.000768629	16	0.00411509	Yes	Yes
SmallIntestine-TerminalIleum	174	KIF19	ENSG00000196169.14	17	0.00144237	0.0230779	16	0.035162	Yes	No
SmallIntestine-TerminalIleum	174	BTBD17	ENSG00000204347.3	17	0.00363743	0.0545615	15	0.0647615	No	No
SmallIntestine-TerminalIleum	174	GPR142	ENSG00000257008.6	17	0.000226889	0.00340333	15	0.0114909	Yes	No
SmallIntestine-TerminalIleum	174	GPRC5C	ENSG00000170412.16	17	0.00216023	0.0324035	15	0.0441425	Yes	No
SmallIntestine-TerminalIleum	174	CD300A	ENSG00000167851.13	17	2.16375e-05	0.000324562	15	0.00216248	Yes	Yes
SmallIntestine-TerminalIleum	174	CD300LB	ENSG00000178789.8	17	0.00118294	0.0177441	15	0.029888	Yes	No
SmallIntestine-TerminalIleum	174	CD300C	ENSG00000167850.3	17	3.47223e-05	0.000520835	15	0.00309611	Yes	Yes
SmallIntestine-TerminalIleum	174	CTD-2006K23.1	ENSG00000261222.2	17	0.00166172	0.0249258	15	0.0369844	Yes	No
SmallIntestine-TerminalIleum	174	CD300E	ENSG00000186407.6	17	0.000413897	0.00620845	15	0.0163832	Yes	No
SmallIntestine-TerminalIleum	174	RAB37	ENSG00000172794.19	17	0.000346034	0.00519052	15	0.0147719	Yes	No
SmallIntestine-TerminalIleum	174	CD300LF	ENSG00000186074.18	17	0.000576548	0.00864821	15	0.0197353	Yes	No
SmallIntestine-TerminalIleum	174	SLC9A3R1	ENSG00000109062.11	17	0.000438425	0.00613795	14	0.0162687	Yes	No
SmallIntestine-TerminalIleum	174	NAT9	ENSG00000109065.11	17	0.00104558	0.0146381	14	0.0266046	Yes	No
SmallIntestine-TerminalIleum	174	TMEM104	ENSG00000109066.13	17	0.000267191	0.00374067	14	0.0121444	Yes	No
SmallIntestine-TerminalIleum	174	GRIN2C	ENSG00000161509.13	17	0.00110368	0.0154515	14	0.0275145	Yes	No
SmallIntestine-TerminalIleum	174	FDXR	ENSG00000161513.11	17	0.00374525	0.0524335	14	0.0627363	No	No
SmallIntestine-TerminalIleum	174	FADS6	ENSG00000172782.11	17	0.00142443	0.019942	14	0.0320714	Yes	No
SmallIntestine-TerminalIleum	174	USH1G	ENSG00000182040.8	17	0.00378897	0.0530455	14	0.0633069	No	No
SmallIntestine-TerminalIleum	174	OTOP2	ENSG00000183034.12	17	0.0010329	0.0144606	14	0.0264347	Yes	No
SmallIntestine-TerminalIleum	174	OTOP3	ENSG00000182938.4	17	0.00753834	0.105537	14	0.11181	No	No
SmallIntestine-TerminalIleum	174	HID1	ENSG00000167861.15	17	0.00164024	0.0229633	14	0.0350516	Yes	No
SmallIntestine-TerminalIleum	174	CDR2L	ENSG00000109089.7	17	8.16694e-06	0.000114337	14	0.000928816	Yes	Yes
SmallIntestine-TerminalIleum	174	MRPL58	ENSG00000167862.9	17	0.00193348	0.0251353	13	0.0372038	Yes	No
SmallIntestine-TerminalIleum	174	KCTD2	ENSG00000180901.10	17	0.000215565	0.00301791	14	0.010674	Yes	No
SmallIntestine-TerminalIleum	174	ATP5H	ENSG00000167863.11	17	0.00548836	0.0713486	13	0.0799734	No	No
SmallIntestine-TerminalIleum	174	SLC16A5	ENSG00000170190.15	17	0.000997132	0.0129627	13	0.0247715	Yes	No
SmallIntestine-TerminalIleum	174	ARMC7	ENSG00000125449.6	17	0.000212506	0.00276258	13	0.010073	Yes	No
SmallIntestine-TerminalIleum	174	NT5C	ENSG00000125458.6	17	0.00395479	0.0514123	13	0.0618251	No	No
SmallIntestine-TerminalIleum	174	HN1	ENSG00000189159.15	17	0.00301898	0.0392468	13	0.0505383	No	No
SmallIntestine-TerminalIleum	174	SUMO2	ENSG00000188612.11	17	0.000155272	0.00201854	13	0.00820589	Yes	Yes
SmallIntestine-TerminalIleum	174	NUP85	ENSG00000125450.10	17	1.46225e-18	1.90092e-17	13	1.37607e-15	Yes	Yes
SmallIntestine-TerminalIleum	174	GGA3	ENSG00000125447.16	17	0.000268243	0.00348715	13	0.0116734	Yes	No
SmallIntestine-TerminalIleum	174	MRPS7	ENSG00000125445.10	17	2.74126e-05	0.000356364	13	0.00232642	Yes	Yes
SmallIntestine-TerminalIleum	174	MIF4GD	ENSG00000125457.13	17	0.000685204	0.00890765	13	0.0200516	Yes	No
SmallIntestine-TerminalIleum	174	SLC25A19	ENSG00000125454.11	17	0.00163991	0.0213188	13	0.0334404	Yes	No
SmallIntestine-TerminalIleum	174	GRB2	ENSG00000177885.13	17	0.000117769	0.00153099	13	0.00676835	Yes	Yes
SmallIntestine-TerminalIleum	174	TMEM94	ENSG00000177728.16	17	9.8642e-05	0.00128235	13	0.00596593	Yes	Yes
SmallIntestine-TerminalIleum	174	CASKIN2	ENSG00000177303.9	17	0.00184239	0.023951	13	0.0359954	Yes	No
SmallIntestine-TerminalIleum	174	TSEN54	ENSG00000182173.12	17	0.00014487	0.00188331	13	0.00783174	Yes	Yes
SmallIntestine-TerminalIleum	174	LLGL2	ENSG00000073350.13	17	8.18914e-06	0.000106459	13	0.000880457	Yes	Yes
SmallIntestine-TerminalIleum	174	MYO15B	ENSG00000266714.6	17	5.81381e-05	0.000755795	13	0.00406014	Yes	Yes
SmallIntestine-TerminalIleum	174	RECQL5	ENSG00000108469.14	17	0.00429457	0.0558294	13	0.0659035	No	No
SmallIntestine-TerminalIleum	174	SMIM5	ENSG00000204323.5	17	0.00963193	0.125215	13	0.130527	No	No
SmallIntestine-TerminalIleum	174	SMIM6	ENSG00000259120.2	17	0.000472679	0.00614483	13	0.0162687	Yes	No
SmallIntestine-TerminalIleum	174	SAP30BP	ENSG00000161526.14	17	0.00101978	0.0132572	13	0.0251171	Yes	No
SmallIntestine-TerminalIleum	174	ITGB4	ENSG00000132470.13	17	0.00740858	0.0963115	13	0.103138	No	No
SmallIntestine-TerminalIleum	174	GALK1	ENSG00000108479.11	17	0.000338795	0.00440434	13	0.0133815	Yes	No
SmallIntestine-TerminalIleum	174	H3F3B	ENSG00000132475.10	17	0.00368149	0.0478594	13	0.0585906	No	No
SmallIntestine-TerminalIleum	174	UNK	ENSG00000132478.9	17	0.000228802	0.00297442	13	0.0105598	Yes	No
SmallIntestine-TerminalIleum	174	UNC13D	ENSG00000092929.11	17	0.000874305	0.011366	13	0.0229526	Yes	No
SmallIntestine-TerminalIleum	174	WBP2	ENSG00000132471.11	17	0.000534302	0.00694593	13	0.017401	Yes	No
SmallIntestine-TerminalIleum	174	TRIM47	ENSG00000132481.6	17	0.00145987	0.0189783	13	0.0311096	Yes	No
SmallIntestine-TerminalIleum	174	TRIM65	ENSG00000141569.10	17	5.78899e-07	7.52568e-06	13	9.12671e-05	Yes	Yes
SmallIntestine-TerminalIleum	174	MRPL38	ENSG00000204316.12	17	0.00173176	0.0225129	13	0.034615	Yes	No
SmallIntestine-TerminalIleum	174	FBF1	ENSG00000188878.19	17	0.00374874	0.0524823	14	0.0627825	No	No
SmallIntestine-TerminalIleum	174	ACOX1	ENSG00000161533.11	17	0.00066857	0.00935998	14	0.0206417	Yes	No
SmallIntestine-TerminalIleum	174	TEN1	ENSG00000257949.6	17	5.11538e-12	7.16153e-11	14	2.23043e-09	Yes	Yes
SmallIntestine-TerminalIleum	174	CDK3	ENSG00000250506.7	17	0.00021214	0.00296996	14	0.0105502	Yes	No
SmallIntestine-TerminalIleum	174	EVPL	ENSG00000167880.7	17	0.000468123	0.00702184	15	0.0175186	Yes	No
SmallIntestine-TerminalIleum	174	SRP68	ENSG00000167881.14	17	0.00033554	0.0050331	15	0.0145424	Yes	No
SmallIntestine-TerminalIleum	174	GALR2	ENSG00000182687.3	17	0.000290398	0.00435596	15	0.0133045	Yes	No
SmallIntestine-TerminalIleum	174	ZACN	ENSG00000186919.12	17	0.00130443	0.0195665	15	0.0316921	Yes	No
SmallIntestine-TerminalIleum	174	EXOC7	ENSG00000182473.21	17	0.00393872	0.0590808	15	0.068907	No	No
SmallIntestine-TerminalIleum	174	FOXJ1	ENSG00000129654.7	17	0.00119533	0.01793	15	0.030074	Yes	No
SmallIntestine-TerminalIleum	174	RNF157	ENSG00000141576.14	17	0.000665277	0.0106444	16	0.0221427	Yes	No
SmallIntestine-TerminalIleum	174	UBALD2	ENSG00000185262.8	17	0.000291403	0.00466245	16	0.0138141	Yes	No
SmallIntestine-TerminalIleum	174	QRICH2	ENSG00000129646.14	17	1.50829e-05	0.000241326	16	0.00170548	Yes	Yes
SmallIntestine-TerminalIleum	174	PRPSAP1	ENSG00000161542.16	17	2.79821e-08	4.75695e-07	17	7.7286e-06	Yes	Yes
SmallIntestine-TerminalIleum	174	SPHK1	ENSG00000176170.13	17	0.000983312	0.015733	16	0.0278386	Yes	No
SmallIntestine-TerminalIleum	174	UBE2O	ENSG00000175931.12	17	4.12167e-07	7.00684e-06	17	8.56396e-05	Yes	Yes
SmallIntestine-TerminalIleum	174	AANAT	ENSG00000129673.9	17	2.28323e-05	0.000388149	17	0.00249825	Yes	Yes
SmallIntestine-TerminalIleum	174	RHBDF2	ENSG00000129667.12	17	0.00283118	0.04813	17	0.0588221	No	No
SmallIntestine-TerminalIleum	174	CYGB	ENSG00000161544.9	17	0.00120868	0.0205476	17	0.0326397	Yes	No
SmallIntestine-TerminalIleum	174	PRCD	ENSG00000214140.10	17	7.17199e-08	1.21924e-06	17	1.81137e-05	Yes	Yes
SmallIntestine-TerminalIleum	174	RP11-666A8.13	ENSG00000284526.1	17	0.000230956	0.00392625	17	0.012498	Yes	No
SmallIntestine-TerminalIleum	174	ST6GALNAC2	ENSG00000070731.10	17	0.00025849	0.00439433	17	0.0133662	Yes	No
SmallIntestine-TerminalIleum	174	ST6GALNAC1	ENSG00000070526.14	17	2.43077e-05	0.000413231	17	0.00261128	Yes	Yes
SmallIntestine-TerminalIleum	174	MXRA7	ENSG00000182534.13	17	3.2179e-12	5.47044e-11	17	1.74728e-09	Yes	Yes
SmallIntestine-TerminalIleum	174	JMJD6	ENSG00000070495.14	17	0.000345495	0.00587342	17	0.0158789	Yes	No
SmallIntestine-TerminalIleum	174	METTL23	ENSG00000181038.13	17	0.000636336	0.0108177	17	0.0223118	Yes	No
SmallIntestine-TerminalIleum	174	SRSF2	ENSG00000161547.16	17	0.00624019	0.106083	17	0.112307	No	No
SmallIntestine-TerminalIleum	174	MFSD11	ENSG00000092931.11	17	0.00042426	0.00763668	18	0.0183259	Yes	No
SmallIntestine-TerminalIleum	174	LINC02080	ENSG00000267065.2	17	3.05435e-06	5.49782e-05	18	0.000508528	Yes	Yes
SmallIntestine-TerminalIleum	174	MGAT5B	ENSG00000167889.12	17	0.000148167	0.002667	18	0.00984322	Yes	Yes
SmallIntestine-TerminalIleum	174	RP11-87G24.6	ENSG00000267521.1	17	0.00297838	0.0536108	18	0.0638595	No	No
SmallIntestine-TerminalIleum	174	SEC14L1	ENSG00000129657.14	17	0.00350068	0.0630123	18	0.0724174	No	No
SmallIntestine-TerminalIleum	174	SEPT9	ENSG00000184640.17	17	0.00368648	0.077416	21	0.0857439	No	No
SmallIntestine-TerminalIleum	174	RP11-13K12.1	ENSG00000267506.5	17	4.19997e-05	0.000839994	20	0.00440083	Yes	Yes
SmallIntestine-TerminalIleum	174	RP11-13K12.5	ENSG00000267466.1	17	6.41522e-06	0.000128304	20	0.00101544	Yes	Yes
SmallIntestine-TerminalIleum	174	LINC01987	ENSG00000267790.1	17	0.000217086	0.00412464	19	0.0128996	Yes	No
SmallIntestine-TerminalIleum	174	TNRC6C	ENSG00000078687.17	17	0.00195158	0.0390317	20	0.0503616	No	No
SmallIntestine-TerminalIleum	174	TMC6	ENSG00000141524.15	17	0.000414031	0.00745256	18	0.0181112	Yes	No
SmallIntestine-TerminalIleum	174	TMC8	ENSG00000167895.14	17	0.00048973	0.00881515	18	0.0199343	Yes	No
SmallIntestine-TerminalIleum	174	C17orf99	ENSG00000187997.11	17	0.000147428	0.00280114	19	0.0101583	Yes	No
SmallIntestine-TerminalIleum	174	SYNGR2	ENSG00000108639.7	17	0.00467804	0.0888828	19	0.0962383	No	No
SmallIntestine-TerminalIleum	174	TK1	ENSG00000167900.11	17	0.000587419	0.011161	19	0.0227305	Yes	No
SmallIntestine-TerminalIleum	174	AFMID	ENSG00000183077.15	17	0.000532261	0.010113	19	0.0215449	Yes	No
SmallIntestine-TerminalIleum	174	BIRC5	ENSG00000089685.14	17	0.000441208	0.00838295	19	0.0193733	Yes	No
SmallIntestine-TerminalIleum	174	LINC01993	ENSG00000204277.1	17	0.000187667	0.00356568	19	0.0118261	Yes	No
SmallIntestine-TerminalIleum	174	AC061992.2	ENSG00000267737.1	17	0.00197094	0.0394188	20	0.0507258	No	No
SmallIntestine-TerminalIleum	174	SOCS3	ENSG00000184557.4	17	0.00030982	0.00619641	20	0.0163652	Yes	No
SmallIntestine-TerminalIleum	174	RP11-806H10.4	ENSG00000266970.1	17	6.07889e-06	0.000121578	20	0.00097413	Yes	Yes
SmallIntestine-TerminalIleum	174	PGS1	ENSG00000087157.18	17	0.0013761	0.027522	20	0.0395531	Yes	No
SmallIntestine-TerminalIleum	174	DNAH17	ENSG00000187775.16	17	0.000813139	0.0170759	21	0.0292286	Yes	No
SmallIntestine-TerminalIleum	174	LINC02081	ENSG00000267123.5	17	2.07025e-05	0.00041405	20	0.00261498	Yes	Yes
SmallIntestine-TerminalIleum	174	CYTH1	ENSG00000108669.16	17	0.00135841	0.0271683	20	0.0391859	Yes	No
SmallIntestine-TerminalIleum	174	USP36	ENSG00000055483.19	17	0.000278253	0.00556506	20	0.0153571	Yes	No
SmallIntestine-TerminalIleum	174	TIMP2	ENSG00000035862.12	17	0.000484517	0.00969035	20	0.021038	Yes	No
SmallIntestine-TerminalIleum	174	CEP295NL	ENSG00000178404.9	17	0.000434262	0.00825098	19	0.0191813	Yes	No
SmallIntestine-TerminalIleum	174	LGALS3BP	ENSG00000108679.12	17	0.000648459	0.0129692	20	0.0247753	Yes	No
SmallIntestine-TerminalIleum	174	CANT1	ENSG00000171302.16	17	5.39304e-05	0.00107861	20	0.005257	Yes	Yes
SmallIntestine-TerminalIleum	174	C1QTNF1	ENSG00000173918.14	17	0.00117775	0.0235549	20	0.0356269	Yes	No
SmallIntestine-TerminalIleum	174	ENGASE	ENSG00000167280.16	17	0.000841056	0.0176622	21	0.0297929	Yes	No
SmallIntestine-TerminalIleum	174	RBFOX3	ENSG00000167281.18	17	9.10433e-05	0.00218504	24	0.00863378	Yes	Yes
SmallIntestine-TerminalIleum	174	LINC02078	ENSG00000267719.1	17	0.00109006	0.0207112	19	0.0328051	Yes	No
SmallIntestine-TerminalIleum	174	ENPP7	ENSG00000182156.9	17	0.00133387	0.0266774	20	0.0387461	Yes	No
SmallIntestine-TerminalIleum	174	CBX2	ENSG00000173894.10	17	0.000126206	0.00252412	20	0.00950536	Yes	Yes
SmallIntestine-TerminalIleum	174	CBX8	ENSG00000141570.10	17	0.000176842	0.00353683	20	0.0117787	Yes	No
SmallIntestine-TerminalIleum	174	LINC01977	ENSG00000262772.1	17	0.000569725	0.0113945	20	0.0229697	Yes	No
SmallIntestine-TerminalIleum	174	CBX4	ENSG00000141582.14	17	0.000477324	0.00954648	20	0.0208362	Yes	No
SmallIntestine-TerminalIleum	174	LINC01979	ENSG00000262585.1	17	2.47817e-05	0.000520416	21	0.00309532	Yes	Yes
SmallIntestine-TerminalIleum	174	LINC01978	ENSG00000262188.1	17	0.00107447	0.0225639	21	0.0346479	Yes	No
SmallIntestine-TerminalIleum	174	TBC1D16	ENSG00000167291.15	17	0.000644508	0.0141792	22	0.0261373	Yes	No
SmallIntestine-TerminalIleum	174	CCDC40	ENSG00000141519.14	17	1.09157e-14	2.40146e-13	22	1.07715e-11	Yes	Yes
SmallIntestine-TerminalIleum	174	GAA	ENSG00000171298.12	17	1.10226e-18	2.42496e-17	22	1.73533e-15	Yes	Yes
SmallIntestine-TerminalIleum	174	EIF4A3	ENSG00000141543.9	17	0.000148794	0.00327347	22	0.0112181	Yes	No
SmallIntestine-TerminalIleum	174	RP11-334C17.6	ENSG00000275479.1	17	1.9102e-06	4.01141e-05	21	0.000389286	Yes	Yes
SmallIntestine-TerminalIleum	174	CARD14	ENSG00000141527.16	17	0.000486561	0.0107043	22	0.0221812	Yes	No
SmallIntestine-TerminalIleum	174	SGSH	ENSG00000181523.12	17	0.00020982	0.00440622	21	0.0133828	Yes	No
SmallIntestine-TerminalIleum	174	SLC26A11	ENSG00000181045.14	17	0.000134838	0.00283159	21	0.0102371	Yes	No
SmallIntestine-TerminalIleum	174	RNF213	ENSG00000173821.19	17	0.000323425	0.00711535	22	0.0176392	Yes	No
SmallIntestine-TerminalIleum	174	ENDOV	ENSG00000173818.16	17	9.67013e-05	0.00193403	20	0.00797647	Yes	Yes
SmallIntestine-TerminalIleum	174	CTD-2526A2.2	ENSG00000260369.2	17	5.58268e-05	0.00111654	20	0.00540427	Yes	Yes
SmallIntestine-TerminalIleum	174	NPTX1	ENSG00000171246.5	17	5.53612e-05	0.00105186	19	0.00517079	Yes	Yes
SmallIntestine-TerminalIleum	174	RPTOR	ENSG00000141564.13	17	0.00131157	0.0301661	23	0.0420603	Yes	No
SmallIntestine-TerminalIleum	174	CHMP6	ENSG00000176108.9	17	0.0018782	0.0356858	19	0.0472375	Yes	No
SmallIntestine-TerminalIleum	174	CTD-2561B21.11	ENSG00000262873.1	17	0.000426615	0.00810569	19	0.0189655	Yes	No
SmallIntestine-TerminalIleum	174	CTD-2561B21.10	ENSG00000262098.1	17	4.19312e-05	0.000796693	19	0.0042327	Yes	Yes
SmallIntestine-TerminalIleum	174	BAIAP2-AS1	ENSG00000226137.5	17	0.00604753	0.114903	19	0.120784	No	No
SmallIntestine-TerminalIleum	174	BAIAP2	ENSG00000175866.15	17	0.000553327	0.0110665	20	0.022635	Yes	No
SmallIntestine-TerminalIleum	174	AATK	ENSG00000181409.11	17	3.93014e-05	0.000786027	20	0.00418552	Yes	Yes
SmallIntestine-TerminalIleum	174	CEP131	ENSG00000141577.13	17	7.37898e-07	1.4758e-05	20	0.000163243	Yes	Yes
SmallIntestine-TerminalIleum	174	TEPSIN	ENSG00000167302.10	17	0.00158699	0.0301527	19	0.0420479	Yes	No
SmallIntestine-TerminalIleum	174	NDUFAF8	ENSG00000224877.3	17	0.00110877	0.0210666	19	0.0331689	Yes	No
SmallIntestine-TerminalIleum	174	SLC38A10	ENSG00000157637.12	17	4.46668e-07	8.4867e-06	19	0.000101413	Yes	Yes
SmallIntestine-TerminalIleum	174	LINC00482	ENSG00000185168.5	17	0.00191391	0.0363643	19	0.0478788	Yes	No
SmallIntestine-TerminalIleum	174	TMEM105	ENSG00000185332.6	17	0.000207135	0.00393556	19	0.012517	Yes	No
SmallIntestine-TerminalIleum	174	RP11-455O6.9	ENSG00000275542.1	17	0.00122714	0.0233157	19	0.0353793	Yes	No
SmallIntestine-TerminalIleum	174	RP11-1055B8.9	ENSG00000275966.1	17	0.000346873	0.00659059	19	0.016903	Yes	No
SmallIntestine-TerminalIleum	174	RP11-1055B8.3	ENSG00000262223.6	17	0.00152612	0.0289963	19	0.0409561	Yes	No
SmallIntestine-TerminalIleum	174	RP11-1055B8.4	ENSG00000262877.4	17	1.71568e-11	3.2598e-10	19	9.10849e-09	Yes	Yes
SmallIntestine-TerminalIleum	174	BAHCC1	ENSG00000266074.8	17	0.00194533	0.0369613	19	0.0484301	Yes	No
SmallIntestine-TerminalIleum	174	ACTG1	ENSG00000184009.9	17	0.00340665	0.0647263	19	0.0738845	No	No
SmallIntestine-TerminalIleum	174	FSCN2	ENSG00000186765.11	17	0.000339069	0.00644231	19	0.0166846	Yes	No
SmallIntestine-TerminalIleum	174	FAAP100	ENSG00000185504.16	17	0.00309583	0.0588207	19	0.0686565	No	No
SmallIntestine-TerminalIleum	174	NPLOC4	ENSG00000182446.13	17	4.23909e-05	0.000847818	20	0.00442778	Yes	Yes
SmallIntestine-TerminalIleum	174	TSPAN10	ENSG00000182612.10	17	1.64224e-08	3.12025e-07	19	5.29906e-06	Yes	Yes
SmallIntestine-TerminalIleum	174	PDE6G	ENSG00000185527.11	17	0.000518619	0.00985376	19	0.0212305	Yes	No
SmallIntestine-TerminalIleum	174	OXLD1	ENSG00000204237.4	17	5.03531e-05	0.000956709	19	0.00484138	Yes	Yes
SmallIntestine-TerminalIleum	174	CCDC137	ENSG00000185298.12	17	0.000844215	0.0160401	19	0.0281957	Yes	No
SmallIntestine-TerminalIleum	174	ARL16	ENSG00000214087.8	17	1.28167e-38	2.43518e-37	19	1.98509e-34	Yes	Yes
SmallIntestine-TerminalIleum	174	HGS	ENSG00000185359.12	17	0.000376851	0.00716018	19	0.0177082	Yes	No
SmallIntestine-TerminalIleum	174	MRPL12	ENSG00000262814.7	17	0.00308414	0.0585987	19	0.0684656	No	No
SmallIntestine-TerminalIleum	174	SLC25A10	ENSG00000183048.11	17	0.00013789	0.00261991	19	0.0097476	Yes	Yes
SmallIntestine-TerminalIleum	174	GCGR	ENSG00000215644.9	17	0.000147357	0.00265242	18	0.00981034	Yes	Yes
SmallIntestine-TerminalIleum	174	MCRIP1	ENSG00000225663.7	17	0.000111127	0.00200029	18	0.00815539	Yes	Yes
SmallIntestine-TerminalIleum	174	PPP1R27	ENSG00000182676.4	17	0.000495031	0.00891056	18	0.020052	Yes	No
SmallIntestine-TerminalIleum	174	P4HB	ENSG00000185624.14	17	8.68006e-05	0.00156241	18	0.00686749	Yes	Yes
SmallIntestine-TerminalIleum	174	ARHGDIA	ENSG00000141522.11	17	0.000733666	0.013206	18	0.0250592	Yes	No
SmallIntestine-TerminalIleum	174	RP11-498C9.15	ENSG00000263731.1	17	0.00109626	0.0197327	18	0.0318444	Yes	No
SmallIntestine-TerminalIleum	174	ALYREF	ENSG00000183684.7	17	0.00211406	0.038053	18	0.0494426	Yes	No
SmallIntestine-TerminalIleum	174	ANAPC11	ENSG00000141552.17	17	0.00096752	0.0174154	18	0.0295628	Yes	No
SmallIntestine-TerminalIleum	174	PCYT2	ENSG00000185813.10	17	0.000293064	0.00527515	18	0.0149109	Yes	No
SmallIntestine-TerminalIleum	174	SIRT7	ENSG00000187531.13	17	0.00354476	0.0638057	18	0.0731141	No	No
SmallIntestine-TerminalIleum	174	MAFG	ENSG00000197063.10	17	0.00479174	0.0862514	18	0.0939207	No	No
SmallIntestine-TerminalIleum	174	PYCR1	ENSG00000183010.16	17	6.72467e-05	0.00121044	18	0.00572859	Yes	Yes
SmallIntestine-TerminalIleum	174	MYADML2	ENSG00000185105.5	17	4.15027e-09	7.47049e-08	18	1.41336e-06	Yes	Yes
SmallIntestine-TerminalIleum	174	NOTUM	ENSG00000185269.11	17	2.46599e-05	0.000443878	18	0.00275207	Yes	Yes
SmallIntestine-TerminalIleum	174	ASPSCR1	ENSG00000169696.15	17	0.00165421	0.0297757	18	0.0417051	Yes	No
SmallIntestine-TerminalIleum	174	CENPX	ENSG00000169689.14	17	0.00057414	0.0103345	18	0.0217979	Yes	No
SmallIntestine-TerminalIleum	174	LRRC45	ENSG00000169683.7	17	0.0017601	0.0316818	18	0.043487	Yes	No
SmallIntestine-TerminalIleum	174	RAC3	ENSG00000169750.8	17	0.00298656	0.0537581	18	0.0639984	No	No
SmallIntestine-TerminalIleum	174	DCXR	ENSG00000169738.7	17	1.64122e-12	2.9542e-11	18	9.89239e-10	Yes	Yes
SmallIntestine-TerminalIleum	174	RFNG	ENSG00000169733.11	17	0.000906681	0.0163203	18	0.0284747	Yes	No
SmallIntestine-TerminalIleum	174	GPS1	ENSG00000169727.12	17	5.23398e-05	0.000942116	18	0.00479614	Yes	Yes
SmallIntestine-TerminalIleum	174	DUS1L	ENSG00000169718.17	17	0.000150201	0.00270362	18	0.00994402	Yes	Yes
SmallIntestine-TerminalIleum	174	FASN	ENSG00000169710.8	17	8.05666e-05	0.00153077	19	0.00676835	Yes	Yes
SmallIntestine-TerminalIleum	174	CCDC57	ENSG00000176155.18	17	9.13929e-09	1.73646e-07	19	3.11848e-06	Yes	Yes
SmallIntestine-TerminalIleum	174	SLC16A3	ENSG00000141526.16	17	0.00584317	0.105177	18	0.111448	No	No
SmallIntestine-TerminalIleum	174	CSNK1D	ENSG00000141551.14	17	1.49072e-05	0.000268329	18	0.00186054	Yes	Yes
SmallIntestine-TerminalIleum	174	LINC01970	ENSG00000265692.1	17	0.000355771	0.00640388	18	0.0166394	Yes	No
SmallIntestine-TerminalIleum	174	RP13-516M14.1	ENSG00000260563.3	17	0.000801003	0.0144181	18	0.026386	Yes	No
SmallIntestine-TerminalIleum	174	CD7	ENSG00000173762.7	17	0.00230506	0.0391861	17	0.0504948	No	No
SmallIntestine-TerminalIleum	174	SECTM1	ENSG00000141574.7	17	0.000313087	0.00532248	17	0.0149754	Yes	No
SmallIntestine-TerminalIleum	174	UTS2R	ENSG00000181408.3	17	0.00152529	0.0259299	17	0.0380229	Yes	No
SmallIntestine-TerminalIleum	174	RP13-20L14.1	ENSG00000260011.2	17	0.00200912	0.034155	17	0.0457801	Yes	No
SmallIntestine-TerminalIleum	174	OGFOD3	ENSG00000181396.12	17	3.25234e-09	5.52898e-08	17	1.07758e-06	Yes	Yes
SmallIntestine-TerminalIleum	174	HEXDC	ENSG00000169660.15	17	3.56716e-06	5.70745e-05	16	0.00052404	Yes	Yes
SmallIntestine-TerminalIleum	174	C17orf62	ENSG00000178927.17	17	9.02599e-06	0.000144416	16	0.00112165	Yes	Yes
SmallIntestine-TerminalIleum	174	NARF	ENSG00000141562.17	17	4.14022e-10	6.62436e-09	16	1.50546e-07	Yes	Yes
SmallIntestine-TerminalIleum	174	FOXK2	ENSG00000141568.20	17	4.77053e-05	0.00071558	15	0.00390012	Yes	Yes
SmallIntestine-TerminalIleum	174	WDR45B	ENSG00000141580.15	17	2.64341e-06	3.96511e-05	15	0.00038579	Yes	Yes
SmallIntestine-TerminalIleum	174	RAB40B	ENSG00000141542.10	17	0.00829854	0.11618	14	0.122013	No	No
SmallIntestine-TerminalIleum	174	FN3KRP	ENSG00000141560.14	17	7.01967e-24	9.12557e-23	13	1.32632e-20	Yes	Yes
SmallIntestine-TerminalIleum	174	RP11-388C12.5	ENSG00000263321.1	17	0.00129235	0.0168006	13	0.0289737	Yes	No
SmallIntestine-TerminalIleum	174	FN3K	ENSG00000167363.13	17	0.000693696	0.00901805	13	0.0201814	Yes	No
SmallIntestine-TerminalIleum	174	TBCD	ENSG00000141556.20	17	1.37734e-05	0.000179054	13	0.00134715	Yes	Yes
SmallIntestine-TerminalIleum	174	ZNF750	ENSG00000141579.6	17	0.000788501	0.0102505	13	0.0217004	Yes	No
SmallIntestine-TerminalIleum	174	RP11-497H17.1	ENSG00000262663.1	17	3.33223e-05	0.00043319	13	0.00270099	Yes	Yes
SmallIntestine-TerminalIleum	174	B3GNTL1	ENSG00000175711.8	17	1.44872e-06	1.73846e-05	12	0.000188081	Yes	Yes
SmallIntestine-TerminalIleum	174	METRNL	ENSG00000176845.12	17	7.10062e-05	0.000852075	12	0.00444259	Yes	Yes
SmallIntestine-TerminalIleum	174	AC144831.3	ENSG00000274370.1	17	0.000889552	0.0106746	12	0.0221622	Yes	No
SmallIntestine-TerminalIleum	174	AC144831.1	ENSG00000261888.1	17	0.0030045	0.036054	12	0.0475838	Yes	No
SmallIntestine-TerminalIleum	174	RP11-683L23.7	ENSG00000282965.1	18	8.47347e-05	0.000932082	11	0.00476434	Yes	Yes
SmallIntestine-TerminalIleum	174	USP14	ENSG00000101557.14	18	0.000269079	0.00322895	12	0.0111184	Yes	No
SmallIntestine-TerminalIleum	174	THOC1	ENSG00000079134.11	18	0.00103262	0.0134241	13	0.0252978	Yes	No
SmallIntestine-TerminalIleum	174	RP11-705O1.8	ENSG00000263884.1	18	0.000123027	0.00159935	13	0.00696913	Yes	Yes
SmallIntestine-TerminalIleum	174	COLEC12	ENSG00000158270.11	18	5.39772e-05	0.000755681	14	0.00406014	Yes	Yes
SmallIntestine-TerminalIleum	174	TYMS	ENSG00000176890.15	18	0.000822626	0.0139846	17	0.0259371	Yes	No
SmallIntestine-TerminalIleum	174	ENOSF1	ENSG00000132199.18	18	0.00234542	0.0398722	17	0.051161	No	No
SmallIntestine-TerminalIleum	174	YES1	ENSG00000176105.13	18	0.000844809	0.0152066	18	0.0272305	Yes	No
SmallIntestine-TerminalIleum	174	RP11-672L10.6	ENSG00000273355.1	18	2.84308e-05	0.000511754	18	0.00305517	Yes	Yes
SmallIntestine-TerminalIleum	174	ADCYAP1	ENSG00000141433.12	18	0.00017164	0.00326117	19	0.0111891	Yes	No
SmallIntestine-TerminalIleum	174	LINC00470	ENSG00000132204.13	18	0.000821581	0.0188964	23	0.0310506	Yes	No
SmallIntestine-TerminalIleum	174	METTL4	ENSG00000101574.14	18	6.62546e-05	0.0014576	22	0.00652071	Yes	Yes
SmallIntestine-TerminalIleum	174	NDC80	ENSG00000080986.12	18	0.000120635	0.00265397	22	0.0098107	Yes	Yes
SmallIntestine-TerminalIleum	174	SMCHD1	ENSG00000101596.14	18	1.18064e-05	0.000271548	23	0.00187528	Yes	Yes
SmallIntestine-TerminalIleum	174	EMILIN2	ENSG00000132205.10	18	2.99315e-05	0.000628561	21	0.00355609	Yes	Yes
SmallIntestine-TerminalIleum	174	LPIN2	ENSG00000101577.9	18	0.00194055	0.042692	22	0.0537455	No	No
SmallIntestine-TerminalIleum	174	MYOM1	ENSG00000101605.12	18	0.000416301	0.00915862	22	0.0203768	Yes	No
SmallIntestine-TerminalIleum	174	MYL12A	ENSG00000101608.12	18	8.98609e-05	0.00188708	21	0.0078415	Yes	Yes
SmallIntestine-TerminalIleum	174	MYL12B	ENSG00000118680.12	18	0.000478132	0.0100408	21	0.0214731	Yes	No
SmallIntestine-TerminalIleum	174	TGIF1	ENSG00000177426.20	18	0.000266126	0.00558866	21	0.0153978	Yes	No
SmallIntestine-TerminalIleum	174	GAPLINC	ENSG00000266835.5	18	0.00163511	0.0343372	21	0.0459422	Yes	No
SmallIntestine-TerminalIleum	174	DLGAP1	ENSG00000170579.16	18	0.00118015	0.0342243	29	0.0458402	Yes	No
SmallIntestine-TerminalIleum	174	LINC00526	ENSG00000264575.1	18	0.000704148	0.0112664	16	0.022841	Yes	No
SmallIntestine-TerminalIleum	174	LINC00667	ENSG00000263753.6	18	1.29362e-07	2.0698e-06	16	2.91999e-05	Yes	Yes
SmallIntestine-TerminalIleum	174	ZBTB14	ENSG00000198081.10	18	0.00364487	0.0583179	16	0.0682013	No	No
SmallIntestine-TerminalIleum	174	EPB41L3	ENSG00000082397.17	18	0.0010741	0.0204079	19	0.032524	Yes	No
SmallIntestine-TerminalIleum	174	TMEM200C	ENSG00000206432.4	18	0.00195664	0.0332629	17	0.0449313	Yes	No
SmallIntestine-TerminalIleum	174	L3MBTL4	ENSG00000154655.15	18	0.0020234	0.0424914	21	0.0535786	No	No
SmallIntestine-TerminalIleum	174	L3MBTL4-AS1	ENSG00000264707.1	18	5.05025e-06	8.58543e-05	17	0.000743846	Yes	Yes
SmallIntestine-TerminalIleum	174	ARHGAP28	ENSG00000088756.12	18	0.000326135	0.0055443	17	0.0153318	Yes	No
SmallIntestine-TerminalIleum	174	LINC00668	ENSG00000265933.5	18	0.000424328	0.00636493	15	0.0165909	Yes	No
SmallIntestine-TerminalIleum	174	LAMA1	ENSG00000101680.14	18	1.23786e-05	0.000198058	16	0.00146139	Yes	Yes
SmallIntestine-TerminalIleum	174	PTPRM	ENSG00000173482.16	18	0.00417661	0.100239	24	0.106843	No	No
SmallIntestine-TerminalIleum	174	RAB12	ENSG00000206418.3	18	0.00303016	0.0515127	17	0.0618911	No	No
SmallIntestine-TerminalIleum	174	MTCL1	ENSG00000168502.17	18	1.74815e-05	0.000314668	18	0.00211156	Yes	Yes
SmallIntestine-TerminalIleum	174	NDUFV2	ENSG00000178127.12	18	0.00321122	0.0610131	19	0.0706569	No	No
SmallIntestine-TerminalIleum	174	ANKRD12	ENSG00000101745.16	18	0.00213088	0.0426176	20	0.0536872	No	No
SmallIntestine-TerminalIleum	174	RP11-888D10.3	ENSG00000264964.1	18	0.000855528	0.016255	19	0.0284146	Yes	No
SmallIntestine-TerminalIleum	174	TWSG1	ENSG00000128791.11	18	9.60587e-06	0.000192117	20	0.00142597	Yes	Yes
SmallIntestine-TerminalIleum	174	RP11-61L19.2	ENSG00000273335.1	18	0.000361332	0.00686531	19	0.0172984	Yes	No
SmallIntestine-TerminalIleum	174	RALBP1	ENSG00000017797.12	18	0.000220673	0.00441345	20	0.013394	Yes	No
SmallIntestine-TerminalIleum	174	PPP4R1	ENSG00000154845.15	18	0.000113692	0.00227383	20	0.00890209	Yes	Yes
SmallIntestine-TerminalIleum	174	RAB31	ENSG00000168461.12	18	0.000520643	0.0109335	21	0.0224601	Yes	No
SmallIntestine-TerminalIleum	174	RP11-474N24.6	ENSG00000272799.1	18	0.000204495	0.0038854	19	0.0124151	Yes	No
SmallIntestine-TerminalIleum	174	VAPA	ENSG00000101558.13	18	5.28568e-05	0.00105714	20	0.00518855	Yes	Yes
SmallIntestine-TerminalIleum	174	RP11-419J16.1	ENSG00000265554.1	18	0.00247655	0.0495309	20	0.0600722	No	No
SmallIntestine-TerminalIleum	174	APCDD1	ENSG00000154856.12	18	0.00102182	0.0204365	20	0.0325404	Yes	No
SmallIntestine-TerminalIleum	174	NAPG	ENSG00000134265.12	18	7.89311e-15	1.65755e-13	21	7.73071e-12	Yes	Yes
SmallIntestine-TerminalIleum	174	PIEZO2	ENSG00000154864.11	18	0.00201991	0.0504978	25	0.0610041	No	No
SmallIntestine-TerminalIleum	174	GNAL	ENSG00000141404.15	18	0.00041206	0.00865326	21	0.0197396	Yes	No
SmallIntestine-TerminalIleum	174	CHMP1B	ENSG00000255112.2	18	0.000896451	0.0161361	18	0.0282913	Yes	No
SmallIntestine-TerminalIleum	174	MPPE1	ENSG00000154889.16	18	1.70207e-08	3.23393e-07	19	5.46243e-06	Yes	Yes
SmallIntestine-TerminalIleum	174	IMPA2	ENSG00000141401.11	18	0.000262213	0.00498204	19	0.0144483	Yes	No
SmallIntestine-TerminalIleum	174	CIDEA	ENSG00000176194.17	18	0.00126548	0.0227786	18	0.0348918	Yes	No
SmallIntestine-TerminalIleum	174	RP11-64C12.8	ENSG00000267069.1	18	0.000340666	0.00579133	17	0.015746	Yes	No
SmallIntestine-TerminalIleum	174	TUBB6	ENSG00000176014.12	18	0.00447935	0.0806283	18	0.0887148	No	No
SmallIntestine-TerminalIleum	174	AFG3L2	ENSG00000141385.9	18	0.00557075	0.100274	18	0.106862	No	No
SmallIntestine-TerminalIleum	174	PRELID3A	ENSG00000141391.13	18	1.46933e-15	2.6448e-14	18	1.36982e-12	Yes	Yes
SmallIntestine-TerminalIleum	174	RP11-861E21.1	ENSG00000267108.1	18	1.85874e-11	3.34573e-10	18	9.3347e-09	Yes	Yes
SmallIntestine-TerminalIleum	174	SPIRE1	ENSG00000134278.15	18	0.00157639	0.0315279	20	0.0433547	Yes	No
SmallIntestine-TerminalIleum	174	PSMG2	ENSG00000128789.20	18	0.000688704	0.0123967	18	0.0241897	Yes	No
SmallIntestine-TerminalIleum	174	CEP76	ENSG00000101624.10	18	0.00210179	0.0378323	18	0.0492069	Yes	No
SmallIntestine-TerminalIleum	174	LINC01882	ENSG00000267654.1	18	5.3707e-05	0.000913019	17	0.00468478	Yes	Yes
SmallIntestine-TerminalIleum	174	RP11-973H7.1	ENSG00000260302.1	18	0.000162418	0.0027611	17	0.0100696	Yes	No
SmallIntestine-TerminalIleum	174	PTPN2	ENSG00000175354.18	18	0.0017446	0.0331475	19	0.0448465	Yes	No
SmallIntestine-TerminalIleum	174	SEH1L	ENSG00000085415.15	18	0.000808377	0.0145508	18	0.0265184	Yes	No
SmallIntestine-TerminalIleum	174	CEP192	ENSG00000101639.18	18	1.45927e-33	2.62668e-32	18	1.26276e-29	Yes	Yes
SmallIntestine-TerminalIleum	174	LDLRAD4	ENSG00000168675.18	18	0.00076905	0.015381	20	0.0274307	Yes	No
SmallIntestine-TerminalIleum	174	FAM210A	ENSG00000177150.12	18	1.73479e-06	3.12263e-05	18	0.00031392	Yes	Yes
SmallIntestine-TerminalIleum	174	RNMT	ENSG00000101654.17	18	0.00282975	0.0481057	17	0.0588014	No	No
SmallIntestine-TerminalIleum	174	ZNF519	ENSG00000175322.11	18	1.25623e-05	0.000226122	18	0.00162187	Yes	Yes
SmallIntestine-TerminalIleum	174	ANKRD30B	ENSG00000180777.13	18	0.00559466	0.0727306	13	0.0813085	No	No
SmallIntestine-TerminalIleum	174	LINC01443	ENSG00000266554.1	18	0.000923049	0.0101535	11	0.0215887	Yes	No
SmallIntestine-TerminalIleum	174	LINC01444	ENSG00000264301.1	18	0.0147829	0.162612	11	0.166465	No	No
SmallIntestine-TerminalIleum	174	RP11-527H14.1	ENSG00000263821.1	18	0.00251427	0.027657	11	0.0396742	Yes	No
SmallIntestine-TerminalIleum	174	ROCK1	ENSG00000067900.7	18	0.00970243	0.0388097	4	0.0501339	No	No
SmallIntestine-TerminalIleum	174	GREB1L	ENSG00000141449.14	18	0.00514409	0.0308646	6	0.0427764	Yes	No
SmallIntestine-TerminalIleum	174	ESCO1	ENSG00000141446.10	18	0.00541689	0.0379182	7	0.0493016	Yes	No
SmallIntestine-TerminalIleum	174	SNRPD1	ENSG00000167088.10	18	0.00260902	0.0182631	7	0.030391	Yes	No
SmallIntestine-TerminalIleum	174	ABHD3	ENSG00000158201.9	18	0.00387862	0.0310289	8	0.0429186	Yes	No
SmallIntestine-TerminalIleum	174	MIB1	ENSG00000101752.11	18	0.0317856	0.28607	9	0.287589	No	No
SmallIntestine-TerminalIleum	174	RP11-595B24.2	ENSG00000263588.1	18	0.0023479	0.0211311	9	0.0332428	Yes	No
SmallIntestine-TerminalIleum	174	GATA6-AS1	ENSG00000266010.1	18	0.00762376	0.0762376	10	0.0846237	No	No
SmallIntestine-TerminalIleum	174	GATA6	ENSG00000141448.8	18	0.00811051	0.0811051	10	0.0891818	No	No
SmallIntestine-TerminalIleum	174	RP11-535A5.1	ENSG00000273348.1	18	0.00187027	0.0187027	10	0.0308297	Yes	No
SmallIntestine-TerminalIleum	174	RBBP8	ENSG00000101773.18	18	0.00735526	0.0882631	12	0.0956945	No	No
SmallIntestine-TerminalIleum	174	CABLES1	ENSG00000134508.12	18	0.00126395	0.0151674	12	0.0272067	Yes	No
SmallIntestine-TerminalIleum	174	TMEM241	ENSG00000134490.13	18	0.00146252	0.0190128	13	0.0311472	Yes	No
SmallIntestine-TerminalIleum	174	RIOK3	ENSG00000101782.14	18	0.000471558	0.0056587	12	0.0155109	Yes	No
SmallIntestine-TerminalIleum	174	C18orf8	ENSG00000141452.9	18	0.000183991	0.00220789	12	0.00870391	Yes	Yes
SmallIntestine-TerminalIleum	174	NPC1	ENSG00000141458.12	18	6.20564e-06	7.44677e-05	12	0.000660451	Yes	Yes
SmallIntestine-TerminalIleum	174	ANKRD29	ENSG00000154065.16	18	0.000456755	0.00548106	12	0.0152311	Yes	No
SmallIntestine-TerminalIleum	174	LAMA3	ENSG00000053747.15	18	0.00289356	0.0405099	14	0.0517339	No	No
SmallIntestine-TerminalIleum	174	RP11-403A21.1	ENSG00000265752.2	18	2.00948e-15	2.41138e-14	12	1.26056e-12	Yes	Yes
SmallIntestine-TerminalIleum	174	TTC39C	ENSG00000168234.12	18	0.000877083	0.0114021	13	0.0229819	Yes	No
SmallIntestine-TerminalIleum	174	CABYR	ENSG00000154040.20	18	0.000298733	0.00388353	13	0.0124126	Yes	No
SmallIntestine-TerminalIleum	174	RP11-799B12.4	ENSG00000265750.1	18	3.95989e-05	0.000475186	12	0.00289827	Yes	Yes
SmallIntestine-TerminalIleum	174	OSBPL1A	ENSG00000141447.17	18	0.00397685	0.0556759	14	0.0657719	No	No
SmallIntestine-TerminalIleum	174	RP11-621L6.3	ENSG00000273321.1	18	0.00405129	0.0526668	13	0.062951	No	No
SmallIntestine-TerminalIleum	174	IMPACT	ENSG00000154059.9	18	0.000243514	0.00316569	13	0.0109999	Yes	No
SmallIntestine-TerminalIleum	174	HRH4	ENSG00000134489.6	18	0.00289668	0.0376568	13	0.0490535	Yes	No
SmallIntestine-TerminalIleum	174	LINC01915	ENSG00000265485.5	18	0.00118008	0.015341	13	0.0273906	Yes	No
SmallIntestine-TerminalIleum	174	ZNF521	ENSG00000198795.10	18	0.0017297	0.0242157	14	0.0362615	Yes	No
SmallIntestine-TerminalIleum	174	SS18	ENSG00000141380.13	18	0.000609114	0.00791848	13	0.0187238	Yes	No
SmallIntestine-TerminalIleum	174	PSMA8	ENSG00000154611.14	18	0.000805067	0.0104659	13	0.0219589	Yes	No
SmallIntestine-TerminalIleum	174	TAF4B	ENSG00000141384.12	18	0.000863607	0.0112269	13	0.0228127	Yes	No
SmallIntestine-TerminalIleum	174	KCTD1	ENSG00000134504.12	18	0.000925807	0.0120355	13	0.0237455	Yes	No
SmallIntestine-TerminalIleum	174	PCAT18	ENSG00000265369.3	18	0.00122476	0.0146971	12	0.0266495	Yes	No
SmallIntestine-TerminalIleum	174	AQP4	ENSG00000171885.13	18	0.00168478	0.0202174	12	0.0323395	Yes	No
SmallIntestine-TerminalIleum	174	CHST9	ENSG00000154080.13	18	0.00840603	0.109278	13	0.115383	No	No
SmallIntestine-TerminalIleum	174	CDH2	ENSG00000170558.8	18	0.00120216	0.0168303	14	0.0289975	Yes	No
SmallIntestine-TerminalIleum	174	DSC3	ENSG00000134762.16	18	0.000350229	0.0059539	17	0.0159896	Yes	No
SmallIntestine-TerminalIleum	174	DSC2	ENSG00000134755.14	18	0.000280585	0.00476994	17	0.0140065	Yes	No
SmallIntestine-TerminalIleum	174	DSC1	ENSG00000134765.9	18	0.001082	0.017312	16	0.0294454	Yes	No
SmallIntestine-TerminalIleum	174	DSG1	ENSG00000134760.5	18	0.00177578	0.0266367	15	0.0387204	Yes	No
SmallIntestine-TerminalIleum	174	DSG3	ENSG00000134757.4	18	1.26777e-09	1.90166e-08	15	4.0106e-07	Yes	Yes
SmallIntestine-TerminalIleum	174	DSG2	ENSG00000046604.12	18	0.0013271	0.0199064	15	0.0320283	Yes	No
SmallIntestine-TerminalIleum	174	TTR	ENSG00000118271.9	18	0.00486439	0.0681015	14	0.0769966	No	No
SmallIntestine-TerminalIleum	174	B4GALT6	ENSG00000118276.11	18	0.000643204	0.00900486	14	0.0201639	Yes	No
SmallIntestine-TerminalIleum	174	TRAPPC8	ENSG00000153339.13	18	0.000581198	0.00813678	14	0.019003	Yes	No
SmallIntestine-TerminalIleum	174	RNF125	ENSG00000101695.8	18	3.27183e-05	0.000425338	13	0.00266622	Yes	Yes
SmallIntestine-TerminalIleum	174	RNF138	ENSG00000134758.13	18	0.00937959	0.112555	12	0.118513	No	No
SmallIntestine-TerminalIleum	174	GAREM1	ENSG00000141441.15	18	5.49902e-05	0.000714872	13	0.00389966	Yes	Yes
SmallIntestine-TerminalIleum	174	MEP1B	ENSG00000141434.11	18	0.00339894	0.0407873	12	0.0519546	No	No
SmallIntestine-TerminalIleum	174	KLHL14	ENSG00000197705.9	18	0.000307595	0.00307595	10	0.0107937	Yes	No
SmallIntestine-TerminalIleum	174	CCDC178	ENSG00000166960.16	18	0.00178407	0.0196248	11	0.0317331	Yes	No
SmallIntestine-TerminalIleum	174	ASXL3	ENSG00000141431.10	18	0.000981487	0.0078519	8	0.0186466	Yes	No
SmallIntestine-TerminalIleum	174	NOL4	ENSG00000101746.15	18	0.000854341	0.00768907	9	0.0183998	Yes	No
SmallIntestine-TerminalIleum	174	DTNA	ENSG00000134769.21	18	0.000823826	0.00988591	12	0.0212607	Yes	No
SmallIntestine-TerminalIleum	174	MAPRE2	ENSG00000166974.12	18	0.00201643	0.0221807	11	0.0342812	Yes	No
SmallIntestine-TerminalIleum	174	RP11-294N21.3	ENSG00000274400.1	18	0.00497401	0.0497401	10	0.0602674	No	No
SmallIntestine-TerminalIleum	174	ZNF397	ENSG00000186812.12	18	0.00448764	0.049364	11	0.0599264	No	No
SmallIntestine-TerminalIleum	174	ZSCAN30	ENSG00000186814.13	18	0.000546437	0.00601081	11	0.0160857	Yes	No
SmallIntestine-TerminalIleum	174	RP11-158H5.8	ENSG00000274184.1	18	9.88721e-06	0.000108759	11	0.000894747	Yes	Yes
SmallIntestine-TerminalIleum	174	RP11-158H5.7	ENSG00000268573.1	18	0.00846307	0.0930937	11	0.100144	No	No
SmallIntestine-TerminalIleum	174	RP11-54G14.1	ENSG00000274918.1	18	0.00093468	0.0102815	11	0.0217325	Yes	No
SmallIntestine-TerminalIleum	174	ZNF24	ENSG00000172466.15	18	0.00216593	0.0238252	11	0.0358618	Yes	No
SmallIntestine-TerminalIleum	174	ZNF396	ENSG00000186496.10	18	7.67401e-05	0.000844141	11	0.00441461	Yes	Yes
SmallIntestine-TerminalIleum	174	RP11-322E11.2	ENSG00000275512.1	18	0.00907936	0.0998729	11	0.106514	No	No
SmallIntestine-TerminalIleum	174	RP11-322E11.5	ENSG00000267583.5	18	0.00161573	0.017773	11	0.0299106	Yes	No
SmallIntestine-TerminalIleum	174	INO80C	ENSG00000153391.15	18	0.00765688	0.0842256	11	0.0920517	No	No
SmallIntestine-TerminalIleum	174	GALNT1	ENSG00000141429.13	18	0.00188	0.02256	12	0.0346473	Yes	No
SmallIntestine-TerminalIleum	174	RP11-873E20.1	ENSG00000267397.1	18	0.0110835	0.133002	12	0.137901	No	No
SmallIntestine-TerminalIleum	174	C18orf21	ENSG00000141428.16	18	0.000733935	0.00954115	13	0.0208322	Yes	No
SmallIntestine-TerminalIleum	174	RPRD1A	ENSG00000141425.17	18	0.00108867	0.0141527	13	0.0261119	Yes	No
SmallIntestine-TerminalIleum	174	SLC39A6	ENSG00000141424.12	18	0.00280423	0.036455	13	0.0479848	Yes	No
SmallIntestine-TerminalIleum	174	ELP2	ENSG00000134759.13	18	0.000751885	0.00977451	13	0.021134	Yes	No
SmallIntestine-TerminalIleum	174	MOCOS	ENSG00000075643.5	18	0.000218325	0.00283822	13	0.0102512	Yes	No
SmallIntestine-TerminalIleum	174	FHOD3	ENSG00000134775.15	18	0.00060246	0.00963935	16	0.0209759	Yes	No
SmallIntestine-TerminalIleum	174	TPGS2	ENSG00000134779.14	18	2.57058e-19	3.59881e-18	14	2.81142e-16	Yes	Yes
SmallIntestine-TerminalIleum	174	KIAA1328	ENSG00000150477.14	18	0.00200102	0.0320163	16	0.0438124	Yes	No
SmallIntestine-TerminalIleum	174	RP11-95O2.1	ENSG00000267651.1	18	0.001915	0.0268101	14	0.0388847	Yes	No
SmallIntestine-TerminalIleum	174	CELF4	ENSG00000101489.19	18	5.78538e-06	9.2566e-05	16	0.000789591	Yes	Yes
SmallIntestine-TerminalIleum	174	RP11-244M2.1	ENSG00000267374.1	18	0.000698275	0.0118707	17	0.0235289	Yes	No
SmallIntestine-TerminalIleum	174	PIK3C3	ENSG00000078142.12	18	0.00077621	0.0100907	13	0.0215171	Yes	No
SmallIntestine-TerminalIleum	174	RIT2	ENSG00000152214.12	18	0.00788909	0.134114	17	0.138954	No	No
SmallIntestine-TerminalIleum	174	SYT4	ENSG00000132872.11	18	0.00137394	0.0192351	14	0.0313872	Yes	No
SmallIntestine-TerminalIleum	174	RP11-456K23.1	ENSG00000267414.1	18	0.000624916	0.00874882	14	0.0198658	Yes	No
SmallIntestine-TerminalIleum	174	SETBP1	ENSG00000152217.16	18	0.000803422	0.0144616	18	0.0264347	Yes	No
SmallIntestine-TerminalIleum	174	SLC14A2	ENSG00000132874.14	18	0.000109106	0.00196391	18	0.00806345	Yes	Yes
SmallIntestine-TerminalIleum	174	SLC14A1	ENSG00000141469.16	18	0.00126436	0.0189653	15	0.0311039	Yes	No
SmallIntestine-TerminalIleum	174	SIGLEC15	ENSG00000197046.11	18	0.00102732	0.0154098	15	0.0274678	Yes	No
SmallIntestine-TerminalIleum	174	EPG5	ENSG00000152223.12	18	0.000319756	0.0051161	16	0.0146707	Yes	No
SmallIntestine-TerminalIleum	174	PSTPIP2	ENSG00000152229.18	18	0.00116462	0.0174693	15	0.0296061	Yes	No
SmallIntestine-TerminalIleum	174	ATP5A1	ENSG00000152234.15	18	0.000844105	0.0126616	15	0.0244683	Yes	No
SmallIntestine-TerminalIleum	174	HAUS1	ENSG00000152240.12	18	0.00114238	0.0171358	15	0.029303	Yes	No
SmallIntestine-TerminalIleum	174	C18orf25	ENSG00000152242.10	18	0.00069907	0.0104861	15	0.0219818	Yes	No
SmallIntestine-TerminalIleum	174	RNF165	ENSG00000141622.13	18	0.00102959	0.0154438	15	0.027506	Yes	No
SmallIntestine-TerminalIleum	174	LOXHD1	ENSG00000167210.16	18	0.000544561	0.00816842	15	0.0190483	Yes	No
SmallIntestine-TerminalIleum	174	RP11-687F6.5	ENSG00000274776.1	18	0.00245227	0.0318795	13	0.0436762	Yes	No
SmallIntestine-TerminalIleum	174	PIAS2	ENSG00000078043.15	18	0.00291373	0.0378785	13	0.0492584	Yes	No
SmallIntestine-TerminalIleum	174	KATNAL2	ENSG00000167216.16	18	0.00233368	0.0326715	14	0.0443769	Yes	No
SmallIntestine-TerminalIleum	174	HDHD2	ENSG00000167220.11	18	0.000468346	0.0060885	13	0.016208	Yes	No
SmallIntestine-TerminalIleum	174	IER3IP1	ENSG00000134049.5	18	0.000589777	0.0076671	13	0.018366	Yes	No
SmallIntestine-TerminalIleum	174	SMAD2	ENSG00000175387.15	18	0.000655832	0.00918165	14	0.020411	Yes	No
SmallIntestine-TerminalIleum	174	ZBTB7C	ENSG00000184828.9	18	0.00106422	0.0170275	16	0.0291869	Yes	No
SmallIntestine-TerminalIleum	174	CTIF	ENSG00000134030.13	18	0.00354241	0.0566786	16	0.0667085	No	No
SmallIntestine-TerminalIleum	174	SMAD7	ENSG00000101665.8	18	0.00149129	0.0223694	15	0.0344734	Yes	No
SmallIntestine-TerminalIleum	174	DYM	ENSG00000141627.13	18	0.00120996	0.0229893	19	0.0350799	Yes	No
SmallIntestine-TerminalIleum	174	C18orf32	ENSG00000177576.11	18	0.000955637	0.0143345	15	0.0263128	Yes	No
SmallIntestine-TerminalIleum	174	RPL17	ENSG00000265681.7	18	0.000670378	0.0100557	15	0.0214951	Yes	No
SmallIntestine-TerminalIleum	174	LIPG	ENSG00000101670.11	18	0.00422438	0.0675901	16	0.0765154	No	No
SmallIntestine-TerminalIleum	174	ACAA2	ENSG00000167315.17	18	0.00137675	0.022028	16	0.0341195	Yes	No
SmallIntestine-TerminalIleum	174	MYO5B	ENSG00000167306.19	18	1.73399e-07	2.94778e-06	17	3.98471e-05	Yes	Yes
SmallIntestine-TerminalIleum	174	CFAP53	ENSG00000172361.5	18	0.00355872	0.0533808	15	0.0636418	No	No
SmallIntestine-TerminalIleum	174	MBD1	ENSG00000141644.17	18	0.000554997	0.00832496	15	0.0192907	Yes	No
SmallIntestine-TerminalIleum	174	CXXC1	ENSG00000154832.14	18	0.000158695	0.00238043	15	0.00916455	Yes	Yes
SmallIntestine-TerminalIleum	174	SKA1	ENSG00000154839.9	18	0.00211332	0.0338131	16	0.0454518	Yes	No
SmallIntestine-TerminalIleum	174	MAPK4	ENSG00000141639.11	18	4.1057e-05	0.000739025	18	0.00399494	Yes	Yes
SmallIntestine-TerminalIleum	174	MRO	ENSG00000134042.12	18	0.00417289	0.0625933	15	0.0720242	No	No
SmallIntestine-TerminalIleum	174	ME2	ENSG00000082212.12	18	0.00781027	0.117154	15	0.122965	No	No
SmallIntestine-TerminalIleum	174	ELAC1	ENSG00000141642.8	18	0.00659576	0.0923407	14	0.0994597	No	No
SmallIntestine-TerminalIleum	174	SMAD4	ENSG00000141646.13	18	0.00031605	0.0044247	14	0.0134086	Yes	No
SmallIntestine-TerminalIleum	174	MEX3C	ENSG00000176624.10	18	0.00354848	0.0496788	14	0.0602086	No	No
SmallIntestine-TerminalIleum	174	DCC	ENSG00000187323.11	18	0.000415501	0.0112185	27	0.0228032	Yes	No
SmallIntestine-TerminalIleum	174	MBD2	ENSG00000134046.11	18	0.00164661	0.0312856	19	0.0431431	Yes	No
SmallIntestine-TerminalIleum	174	POLI	ENSG00000101751.10	18	1.44703e-13	2.60465e-12	18	1.0069e-10	Yes	Yes
SmallIntestine-TerminalIleum	174	C18orf54	ENSG00000166845.13	18	0.00322262	0.0547846	17	0.064977	No	No
SmallIntestine-TerminalIleum	174	RAB27B	ENSG00000041353.9	18	0.0185278	0.296445	16	0.297922	No	No
SmallIntestine-TerminalIleum	174	CCDC68	ENSG00000166510.13	18	0.00245373	0.0343522	14	0.0459558	Yes	No
SmallIntestine-TerminalIleum	174	TCF4	ENSG00000196628.15	18	0.00134614	0.0188459	14	0.0310098	Yes	No
SmallIntestine-TerminalIleum	174	LINC01415	ENSG00000267325.1	18	0.00600223	0.0660246	11	0.0750922	No	No
SmallIntestine-TerminalIleum	174	LINC01539	ENSG00000267712.5	18	0.00654685	0.0720153	11	0.0806147	No	No
SmallIntestine-TerminalIleum	174	TXNL1	ENSG00000091164.12	18	0.00083061	0.00996732	12	0.02138	Yes	No
SmallIntestine-TerminalIleum	174	WDR7	ENSG00000091157.13	18	0.000726477	0.0116236	16	0.0232609	Yes	No
SmallIntestine-TerminalIleum	174	ST8SIA3	ENSG00000177511.5	18	6.0385e-05	0.00084539	14	0.00441715	Yes	Yes
SmallIntestine-TerminalIleum	174	FECH	ENSG00000066926.10	18	0.00632457	0.101193	16	0.107674	No	No
SmallIntestine-TerminalIleum	174	RP11-706P11.2	ENSG00000278703.1	18	5.59269e-05	0.000894831	16	0.00461546	Yes	Yes
SmallIntestine-TerminalIleum	174	NARS	ENSG00000134440.11	18	0.00106555	0.0170488	16	0.0292076	Yes	No
SmallIntestine-TerminalIleum	174	ATP8B1	ENSG00000081923.11	18	0.00132685	0.0225565	17	0.0346465	Yes	No
SmallIntestine-TerminalIleum	174	NEDD4L	ENSG00000049759.17	18	0.00737807	0.154939	21	0.159071	No	No
SmallIntestine-TerminalIleum	174	ALPK2	ENSG00000198796.6	18	0.00182744	0.0383763	21	0.0497454	Yes	No
SmallIntestine-TerminalIleum	174	RP11-126O1.6	ENSG00000275418.1	18	0.000555926	0.0105626	19	0.0220606	Yes	No
SmallIntestine-TerminalIleum	174	MALT1	ENSG00000172175.12	18	0.00120472	0.0240944	20	0.0361343	Yes	No
SmallIntestine-TerminalIleum	174	RP11-108P20.2	ENSG00000267501.1	18	4.14175e-05	0.000786932	19	0.00418702	Yes	Yes
SmallIntestine-TerminalIleum	174	ZNF532	ENSG00000074657.13	18	0.000749451	0.014989	20	0.0270013	Yes	No
SmallIntestine-TerminalIleum	174	SEC11C	ENSG00000166562.8	18	7.68121e-05	0.00145943	19	0.00652584	Yes	Yes
SmallIntestine-TerminalIleum	174	GRP	ENSG00000134443.9	18	0.00125174	0.023783	19	0.0358374	Yes	No
SmallIntestine-TerminalIleum	174	LMAN1	ENSG00000074695.5	18	0.000172113	0.00327014	19	0.0112108	Yes	No
SmallIntestine-TerminalIleum	174	CCBE1	ENSG00000183287.13	18	0.000743274	0.0156088	21	0.0277077	Yes	No
SmallIntestine-TerminalIleum	174	PMAIP1	ENSG00000141682.11	18	8.41555e-06	0.00015148	18	0.00116828	Yes	Yes
SmallIntestine-TerminalIleum	174	CDH20	ENSG00000101542.9	18	0.00187685	0.0300297	16	0.041949	Yes	No
SmallIntestine-TerminalIleum	174	RP11-879F14.2	ENSG00000267279.1	18	0.000697365	0.0104605	15	0.02195	Yes	No
SmallIntestine-TerminalIleum	174	RNF152	ENSG00000176641.10	18	1.98904e-05	0.000278466	14	0.00191524	Yes	Yes
SmallIntestine-TerminalIleum	174	PIGN	ENSG00000197563.10	18	1.6682e-08	2.66912e-07	16	4.6208e-06	Yes	Yes
SmallIntestine-TerminalIleum	174	KIAA1468	ENSG00000134444.13	18	0.0028304	0.042456	15	0.0535419	No	No
SmallIntestine-TerminalIleum	174	TNFRSF11A	ENSG00000141655.16	18	0.000671953	0.0100793	15	0.021512	Yes	No
SmallIntestine-TerminalIleum	174	ZCCHC2	ENSG00000141664.9	18	0.00153466	0.0245546	16	0.0366327	Yes	No
SmallIntestine-TerminalIleum	174	PHLPP1	ENSG00000081913.13	18	0.000365819	0.00658475	18	0.0168981	Yes	No
SmallIntestine-TerminalIleum	174	BCL2	ENSG00000171791.12	18	0.00892199	0.142752	16	0.147382	No	No
SmallIntestine-TerminalIleum	174	KDSR	ENSG00000119537.15	18	6.62425e-05	0.000993638	15	0.00496296	Yes	Yes
SmallIntestine-TerminalIleum	174	VPS4B	ENSG00000119541.9	18	4.04315e-05	0.000566041	14	0.00329414	Yes	Yes
SmallIntestine-TerminalIleum	174	SERPINB5	ENSG00000206075.13	18	0.00310694	0.0434971	14	0.0544974	No	No
SmallIntestine-TerminalIleum	174	SERPINB3	ENSG00000057149.15	18	0.00105836	0.0148171	14	0.0267781	Yes	No
SmallIntestine-TerminalIleum	174	SERPINB2	ENSG00000197632.8	18	0.00506814	0.0861584	17	0.0938413	No	No
SmallIntestine-TerminalIleum	174	HMSD	ENSG00000221887.5	18	0.00265902	0.0452033	17	0.0560935	No	No
SmallIntestine-TerminalIleum	174	SERPINB8	ENSG00000166401.14	18	0.00252246	0.0428819	17	0.0539194	No	No
SmallIntestine-TerminalIleum	174	CDH19	ENSG00000071991.8	18	0.00361661	0.0614824	17	0.0710161	No	No
SmallIntestine-TerminalIleum	174	CTD-2541J13.1	ENSG00000260578.1	18	0.000685641	0.0109703	16	0.0225023	Yes	No
SmallIntestine-TerminalIleum	174	DSEL	ENSG00000171451.13	18	0.00187548	0.0318832	17	0.0436781	Yes	No
SmallIntestine-TerminalIleum	174	TMX3	ENSG00000166479.9	18	0.0034848	0.0592416	17	0.0690575	No	No
SmallIntestine-TerminalIleum	174	CCDC102B	ENSG00000150636.17	18	0.00175858	0.0316544	18	0.0434668	Yes	No
SmallIntestine-TerminalIleum	174	RP11-674P19.2	ENSG00000264705.1	18	0.00135707	0.0176419	13	0.0297854	Yes	No
SmallIntestine-TerminalIleum	174	DOK6	ENSG00000206052.10	18	8.60084e-07	1.37613e-05	16	0.000154353	Yes	Yes
SmallIntestine-TerminalIleum	174	CD226	ENSG00000150637.8	18	0.00954122	0.133577	14	0.138466	No	No
SmallIntestine-TerminalIleum	174	RTTN	ENSG00000176225.13	18	0.00796853	0.119528	15	0.125183	No	No
SmallIntestine-TerminalIleum	174	SOCS6	ENSG00000170677.5	18	0.000504978	0.00757466	15	0.0182542	Yes	No
SmallIntestine-TerminalIleum	174	LINC01909	ENSG00000266258.1	18	0.000691202	0.010368	15	0.0218367	Yes	No
SmallIntestine-TerminalIleum	174	CBLN2	ENSG00000141668.9	18	0.000203482	0.00427313	21	0.013158	Yes	No
SmallIntestine-TerminalIleum	174	NETO1	ENSG00000166342.18	18	0.0155347	0.32623	21	0.327505	No	No
SmallIntestine-TerminalIleum	174	FBXO15	ENSG00000141665.11	18	0.00149871	0.0269767	18	0.0390328	Yes	No
SmallIntestine-TerminalIleum	174	TIMM21	ENSG00000075336.11	18	0.00195085	0.0351154	18	0.0466835	Yes	No
SmallIntestine-TerminalIleum	174	CYB5A	ENSG00000166347.18	18	0.00026957	0.00485226	18	0.0141723	Yes	No
SmallIntestine-TerminalIleum	174	FAM69C	ENSG00000187773.8	18	1.90286e-05	0.000323487	17	0.00215838	Yes	Yes
SmallIntestine-TerminalIleum	174	CNDP2	ENSG00000133313.14	18	0.000298036	0.00506661	17	0.0145786	Yes	No
SmallIntestine-TerminalIleum	174	CNDP1	ENSG00000150656.14	18	5.81272e-05	0.000988163	17	0.00494319	Yes	Yes
SmallIntestine-TerminalIleum	174	LINC00909	ENSG00000264247.1	18	1.96089e-09	3.13743e-08	16	6.38178e-07	Yes	Yes
SmallIntestine-TerminalIleum	174	ZNF407	ENSG00000215421.9	18	0.00157497	0.0314993	20	0.0433263	Yes	No
SmallIntestine-TerminalIleum	174	RP11-405M12.3	ENSG00000278607.1	18	0.000450386	0.00720618	16	0.0177748	Yes	No
SmallIntestine-TerminalIleum	174	RP11-405M12.4	ENSG00000273669.1	18	0.0020606	0.0329695	16	0.0446699	Yes	No
SmallIntestine-TerminalIleum	174	ZADH2	ENSG00000180011.6	18	7.97645e-10	1.356e-08	17	2.93236e-07	Yes	Yes
SmallIntestine-TerminalIleum	174	TSHZ1	ENSG00000179981.9	18	0.0038083	0.0647412	17	0.0738956	No	No
SmallIntestine-TerminalIleum	174	ZNF516	ENSG00000101493.10	18	0.00059356	0.0124648	21	0.024263	Yes	No
SmallIntestine-TerminalIleum	174	C18orf65	ENSG00000275763.3	18	0.00328502	0.0657004	20	0.0748098	No	No
SmallIntestine-TerminalIleum	174	LINC00908	ENSG00000263812.5	18	0.00186255	0.0391134	21	0.0504321	No	No
SmallIntestine-TerminalIleum	174	RP11-162A12.2	ENSG00000264278.1	18	0.00078394	0.0172467	22	0.0293989	Yes	No
SmallIntestine-TerminalIleum	174	RP11-162A12.4	ENSG00000278107.1	18	2.28671e-05	0.000503077	22	0.00301733	Yes	Yes
SmallIntestine-TerminalIleum	174	ZNF236	ENSG00000130856.15	18	0.000110104	0.0025324	23	0.00952648	Yes	Yes
SmallIntestine-TerminalIleum	174	MBP	ENSG00000197971.14	18	0.000319697	0.00735303	23	0.0179508	Yes	No
SmallIntestine-TerminalIleum	174	GALR1	ENSG00000166573.5	18	3.6895e-05	0.000848585	23	0.00443055	Yes	Yes
SmallIntestine-TerminalIleum	174	ATP9B	ENSG00000166377.19	18	0.000548768	0.0126217	23	0.0244492	Yes	No
SmallIntestine-TerminalIleum	174	NFATC1	ENSG00000131196.17	18	0.00104698	0.0198925	19	0.0320182	Yes	No
SmallIntestine-TerminalIleum	174	RP11-567M16.6	ENSG00000274828.1	18	3.22892e-11	4.84338e-10	15	1.31798e-08	Yes	Yes
SmallIntestine-TerminalIleum	174	CTDP1	ENSG00000060069.16	18	0.00190611	0.0285917	15	0.0405679	Yes	No
SmallIntestine-TerminalIleum	174	KCNG2	ENSG00000178342.4	18	0.000296702	0.00415383	14	0.0129416	Yes	No
SmallIntestine-TerminalIleum	174	RP11-248M19.1	ENSG00000278075.1	18	0.000364191	0.00473448	13	0.0139472	Yes	No
SmallIntestine-TerminalIleum	174	PQLC1	ENSG00000122490.18	18	0.000681678	0.00886181	13	0.0199811	Yes	No
SmallIntestine-TerminalIleum	174	HSBP1L1	ENSG00000226742.3	18	0.000247818	0.00322163	13	0.0111034	Yes	No
SmallIntestine-TerminalIleum	174	TXNL4A	ENSG00000141759.14	18	3.61668e-05	0.000470168	13	0.00287233	Yes	Yes
SmallIntestine-TerminalIleum	174	RBFA	ENSG00000101546.12	18	0.000886356	0.0106363	12	0.022139	Yes	No
SmallIntestine-TerminalIleum	174	RBFADN	ENSG00000261126.7	18	1.30007e-14	1.56008e-13	12	7.36774e-12	Yes	Yes
SmallIntestine-TerminalIleum	174	RP11-795F19.5	ENSG00000267127.7	18	3.4529e-05	0.000414348	12	0.00261519	Yes	Yes
SmallIntestine-TerminalIleum	174	ADNP2	ENSG00000101544.8	18	0.000327891	0.00393469	12	0.0125164	Yes	No
SmallIntestine-TerminalIleum	174	PARD6G	ENSG00000178184.15	18	0.00438516	0.0482368	11	0.058918	No	No
SmallIntestine-TerminalIleum	174	CTD-3113P16.11	ENSG00000282393.1	19	0.000576323	0.00633955	11	0.0165575	Yes	No
SmallIntestine-TerminalIleum	174	PLPP2	ENSG00000141934.9	19	0.000177262	0.00212715	12	0.00848994	Yes	Yes
SmallIntestine-TerminalIleum	174	MIER2	ENSG00000105556.11	19	0.000254551	0.00305462	12	0.0107444	Yes	No
SmallIntestine-TerminalIleum	174	C2CD4C	ENSG00000183186.7	19	0.000133508	0.0016021	12	0.00697903	Yes	Yes
SmallIntestine-TerminalIleum	174	SHC2	ENSG00000129946.10	19	3.56975e-05	0.00042837	12	0.00267896	Yes	Yes
SmallIntestine-TerminalIleum	174	ODF3L2	ENSG00000181781.9	19	0.000355042	0.00426051	12	0.0131404	Yes	No
SmallIntestine-TerminalIleum	174	MADCAM1	ENSG00000099866.14	19	0.000729979	0.00948973	13	0.0207636	Yes	No
SmallIntestine-TerminalIleum	174	TPGS1	ENSG00000141933.9	19	0.00181677	0.023618	13	0.0356821	Yes	No
SmallIntestine-TerminalIleum	174	CDC34	ENSG00000099804.8	19	0.000189823	0.00246769	13	0.00936574	Yes	Yes
SmallIntestine-TerminalIleum	174	GZMM	ENSG00000197540.7	19	0.000203879	0.00265043	13	0.00980715	Yes	Yes
SmallIntestine-TerminalIleum	174	BSG	ENSG00000172270.18	19	0.00203575	0.0264647	13	0.0385418	Yes	No
SmallIntestine-TerminalIleum	174	HCN2	ENSG00000099822.2	19	0.000377545	0.00528563	14	0.0149195	Yes	No
SmallIntestine-TerminalIleum	174	POLRMT	ENSG00000099821.13	19	3.00764e-06	4.21069e-05	14	0.000405061	Yes	Yes
SmallIntestine-TerminalIleum	174	AC004449.6	ENSG00000261204.1	19	0.000993033	0.0139025	14	0.0258551	Yes	No
SmallIntestine-TerminalIleum	174	FGF22	ENSG00000070388.11	19	0.000510631	0.00714884	14	0.01769	Yes	No
SmallIntestine-TerminalIleum	174	RNF126	ENSG00000070423.17	19	0.00193613	0.0271059	14	0.0391461	Yes	No
SmallIntestine-TerminalIleum	174	AC004156.3	ENSG00000267666.2	19	5.11039e-05	0.000715455	14	0.00390012	Yes	Yes
SmallIntestine-TerminalIleum	174	FSTL3	ENSG00000070404.9	19	0.00327924	0.0459093	14	0.0567742	No	No
SmallIntestine-TerminalIleum	174	PRSS57	ENSG00000185198.11	19	0.000454576	0.00636406	14	0.0165909	Yes	No
SmallIntestine-TerminalIleum	174	PALM	ENSG00000099864.17	19	0.000699714	0.0104957	15	0.0219846	Yes	No
SmallIntestine-TerminalIleum	174	MISP	ENSG00000099812.8	19	0.000223359	0.00335038	15	0.0113984	Yes	No
SmallIntestine-TerminalIleum	174	AC006273.4	ENSG00000272473.1	19	0.000285769	0.00428653	15	0.0131838	Yes	No
SmallIntestine-TerminalIleum	174	LINC01836	ENSG00000267530.2	19	0.00220441	0.0330661	15	0.0447686	Yes	No
SmallIntestine-TerminalIleum	174	PTBP1	ENSG00000011304.19	19	6.10611e-05	0.000915917	15	0.00469836	Yes	Yes
SmallIntestine-TerminalIleum	174	PLPPR3	ENSG00000129951.18	19	0.00129707	0.019456	15	0.0315882	Yes	No
SmallIntestine-TerminalIleum	174	AZU1	ENSG00000172232.9	19	0.00241712	0.0362569	15	0.0477843	Yes	No
SmallIntestine-TerminalIleum	174	PRTN3	ENSG00000196415.9	19	0.000910467	0.0145675	16	0.0265299	Yes	No
SmallIntestine-TerminalIleum	174	ELANE	ENSG00000197561.6	19	0.000267325	0.00427721	16	0.0131637	Yes	No
SmallIntestine-TerminalIleum	174	CFD	ENSG00000197766.7	19	0.00237774	0.0380438	16	0.0494426	Yes	No
SmallIntestine-TerminalIleum	174	MED16	ENSG00000175221.14	19	0.000424653	0.00679445	16	0.0171753	Yes	No
SmallIntestine-TerminalIleum	174	R3HDM4	ENSG00000198858.9	19	7.92367e-05	0.00126779	16	0.00592023	Yes	Yes
SmallIntestine-TerminalIleum	174	KISS1R	ENSG00000116014.9	19	0.000570664	0.00913062	16	0.0203314	Yes	No
SmallIntestine-TerminalIleum	174	ARID3A	ENSG00000116017.10	19	2.62048e-05	0.000445482	17	0.00276111	Yes	Yes
SmallIntestine-TerminalIleum	174	WDR18	ENSG00000065268.10	19	2.33044e-24	3.96175e-23	17	5.99022e-21	Yes	Yes
SmallIntestine-TerminalIleum	174	GRIN3B	ENSG00000116032.5	19	1.77052e-09	3.00989e-08	17	6.16074e-07	Yes	Yes
SmallIntestine-TerminalIleum	174	TMEM259	ENSG00000182087.12	19	0.000517532	0.00879804	17	0.0199152	Yes	No
SmallIntestine-TerminalIleum	174	CNN2	ENSG00000064666.14	19	0.00062914	0.0106954	17	0.0221741	Yes	No
SmallIntestine-TerminalIleum	174	ABCA7	ENSG00000064687.12	19	0.000163062	0.00293511	18	0.01047	Yes	No
SmallIntestine-TerminalIleum	174	ARHGAP45	ENSG00000180448.10	19	0.000114561	0.00206211	18	0.00832751	Yes	Yes
SmallIntestine-TerminalIleum	174	POLR2E	ENSG00000099817.11	19	0.000667791	0.0120202	18	0.0237304	Yes	No
SmallIntestine-TerminalIleum	174	GPX4	ENSG00000167468.16	19	6.28921e-08	1.13206e-06	18	1.69393e-05	Yes	Yes
SmallIntestine-TerminalIleum	174	SBNO2	ENSG00000064932.15	19	3.32498e-05	0.000598497	18	0.00344315	Yes	Yes
SmallIntestine-TerminalIleum	174	STK11	ENSG00000118046.14	19	0.00061543	0.0116932	19	0.0233328	Yes	No
SmallIntestine-TerminalIleum	174	CBARP	ENSG00000099625.12	19	0.000931091	0.0176907	19	0.0298214	Yes	No
SmallIntestine-TerminalIleum	174	ATP5D	ENSG00000099624.7	19	0.000838224	0.0159263	19	0.0280667	Yes	No
SmallIntestine-TerminalIleum	174	MIDN	ENSG00000167470.12	19	0.00282062	0.0535917	19	0.0638409	No	No
SmallIntestine-TerminalIleum	174	CIRBP	ENSG00000099622.13	19	0.000292672	0.00556078	19	0.015357	Yes	No
SmallIntestine-TerminalIleum	174	C19orf24	ENSG00000228300.13	19	0.000240478	0.00456908	19	0.0136519	Yes	No
SmallIntestine-TerminalIleum	174	EFNA2	ENSG00000099617.3	19	0.00228663	0.043446	19	0.0544587	No	No
SmallIntestine-TerminalIleum	174	AC005330.2	ENSG00000267372.2	19	5.53976e-07	9.97156e-06	18	0.000116921	Yes	Yes
SmallIntestine-TerminalIleum	174	MUM1	ENSG00000160953.15	19	1.14242e-05	0.000205635	18	0.00150369	Yes	Yes
SmallIntestine-TerminalIleum	174	NDUFS7	ENSG00000115286.19	19	0.000249758	0.00449564	18	0.0135304	Yes	No
SmallIntestine-TerminalIleum	174	GAMT	ENSG00000130005.12	19	6.08201e-05	0.00109476	18	0.00531892	Yes	Yes
SmallIntestine-TerminalIleum	174	DAZAP1	ENSG00000071626.16	19	0.000256805	0.00487929	19	0.014234	Yes	No
SmallIntestine-TerminalIleum	174	RPS15	ENSG00000115268.9	19	0.000320448	0.00576806	18	0.0157006	Yes	No
SmallIntestine-TerminalIleum	174	CTB-25B13.5	ENSG00000268798.1	19	0.00231927	0.0417469	18	0.052886	No	No
SmallIntestine-TerminalIleum	174	APC2	ENSG00000115266.11	19	0.000125151	0.00237787	19	0.00916206	Yes	Yes
SmallIntestine-TerminalIleum	174	C19orf25	ENSG00000119559.15	19	0.00155357	0.0279643	18	0.0399682	Yes	No
SmallIntestine-TerminalIleum	174	PCSK4	ENSG00000115257.15	19	6.64855e-05	0.00119674	18	0.00567468	Yes	Yes
SmallIntestine-TerminalIleum	174	REEP6	ENSG00000115255.10	19	0.00081402	0.0146524	18	0.0266216	Yes	No
SmallIntestine-TerminalIleum	174	ADAMTSL5	ENSG00000185761.10	19	0.000728671	0.0131161	18	0.0249609	Yes	No
SmallIntestine-TerminalIleum	174	PLK5	ENSG00000185988.11	19	0.000464984	0.0088347	19	0.0199463	Yes	No
SmallIntestine-TerminalIleum	174	MEX3D	ENSG00000181588.16	19	0.000575108	0.0109271	19	0.0224541	Yes	No
SmallIntestine-TerminalIleum	174	MBD3	ENSG00000071655.17	19	0.0012959	0.0246222	19	0.0366906	Yes	No
SmallIntestine-TerminalIleum	174	UQCR11	ENSG00000127540.11	19	0.000312328	0.00593423	19	0.0159674	Yes	No
SmallIntestine-TerminalIleum	174	TCF3	ENSG00000071564.14	19	7.71232e-05	0.00146534	19	0.00654291	Yes	Yes
SmallIntestine-TerminalIleum	174	ONECUT3	ENSG00000205922.4	19	8.08821e-05	0.00145588	18	0.00651642	Yes	Yes
SmallIntestine-TerminalIleum	174	ATP8B3	ENSG00000130270.16	19	5.96205e-08	1.07317e-06	18	1.61484e-05	Yes	Yes
SmallIntestine-TerminalIleum	174	REXO1	ENSG00000079313.13	19	0.000117326	0.00211186	18	0.00845512	Yes	Yes
SmallIntestine-TerminalIleum	174	KLF16	ENSG00000129911.8	19	0.00221019	0.0397834	18	0.0510855	No	No
SmallIntestine-TerminalIleum	174	CTB-31O20.2	ENSG00000261526.2	19	0.00329333	0.0559867	17	0.0660434	No	No
SmallIntestine-TerminalIleum	174	ABHD17A	ENSG00000129968.15	19	0.000799973	0.0143995	18	0.02637	Yes	No
SmallIntestine-TerminalIleum	174	SCAMP4	ENSG00000227500.9	19	0.000478912	0.00862042	18	0.0196887	Yes	No
SmallIntestine-TerminalIleum	174	ADAT3	ENSG00000213638.5	19	0.000746021	0.0134284	18	0.0253008	Yes	No
SmallIntestine-TerminalIleum	174	CSNK1G2	ENSG00000133275.15	19	0.000921393	0.0165851	18	0.0287441	Yes	No
SmallIntestine-TerminalIleum	174	BTBD2	ENSG00000133243.8	19	0.000160936	0.00289685	18	0.0103829	Yes	No
SmallIntestine-TerminalIleum	174	MKNK2	ENSG00000099875.14	19	0.00176044	0.0299276	17	0.0418365	Yes	No
SmallIntestine-TerminalIleum	174	MOB3A	ENSG00000172081.13	19	0.00216126	0.0367414	17	0.0482543	Yes	No
SmallIntestine-TerminalIleum	174	IZUMO4	ENSG00000099840.13	19	0.000689873	0.0117278	17	0.0233812	Yes	No
SmallIntestine-TerminalIleum	174	AP3D1	ENSG00000065000.15	19	3.83048e-09	6.89486e-08	18	1.31374e-06	Yes	Yes
SmallIntestine-TerminalIleum	174	DOT1L	ENSG00000104885.17	19	0.00325704	0.0586267	18	0.0684791	No	No
SmallIntestine-TerminalIleum	174	PLEKHJ1	ENSG00000104886.11	19	0.000379228	0.0068261	18	0.0172272	Yes	No
SmallIntestine-TerminalIleum	174	SF3A2	ENSG00000104897.9	19	0.000413978	0.0074516	18	0.0181112	Yes	No
SmallIntestine-TerminalIleum	174	AMH	ENSG00000104899.7	19	3.39064e-21	6.10315e-20	18	6.02252e-18	Yes	Yes
SmallIntestine-TerminalIleum	174	JSRP1	ENSG00000167476.10	19	4.99157e-05	0.000898483	18	0.00463269	Yes	Yes
SmallIntestine-TerminalIleum	174	OAZ1	ENSG00000104904.12	19	0.00274798	0.0494636	18	0.0600216	No	No
SmallIntestine-TerminalIleum	174	C19orf35	ENSG00000188305.5	19	0.000529848	0.00953727	18	0.0208301	Yes	No
SmallIntestine-TerminalIleum	174	LINGO3	ENSG00000220008.3	19	0.000133522	0.00240339	18	0.00919675	Yes	Yes
SmallIntestine-TerminalIleum	174	LSM7	ENSG00000130332.14	19	1.57844e-08	2.99903e-07	19	5.11637e-06	Yes	Yes
SmallIntestine-TerminalIleum	174	SPPL2B	ENSG00000005206.16	19	0.000908323	0.0172581	19	0.0294035	Yes	No
SmallIntestine-TerminalIleum	174	TMPRSS9	ENSG00000178297.12	19	1.56282e-05	0.000296935	19	0.00201565	Yes	Yes
SmallIntestine-TerminalIleum	174	TIMM13	ENSG00000099800.7	19	0.000762309	0.0144839	19	0.0264592	Yes	No
SmallIntestine-TerminalIleum	174	LMNB2	ENSG00000176619.12	19	0.00708636	0.134641	19	0.139438	No	No
SmallIntestine-TerminalIleum	174	GADD45B	ENSG00000099860.8	19	0.00016679	0.00316901	19	0.011009	Yes	No
SmallIntestine-TerminalIleum	174	GNG7	ENSG00000176533.12	19	0.0002528	0.00505601	20	0.0145704	Yes	No
SmallIntestine-TerminalIleum	174	DIRAS1	ENSG00000176490.4	19	2.88325e-05	0.000547818	19	0.0032238	Yes	Yes
SmallIntestine-TerminalIleum	174	SLC39A3	ENSG00000141873.10	19	0.00255499	0.0485448	19	0.0591825	No	No
SmallIntestine-TerminalIleum	174	SGTA	ENSG00000104969.9	19	0.00137957	0.0262118	19	0.0382985	Yes	No
SmallIntestine-TerminalIleum	174	THOP1	ENSG00000172009.14	19	1.43791e-07	2.73204e-06	19	3.7226e-05	Yes	Yes
SmallIntestine-TerminalIleum	174	ZNF554	ENSG00000172006.11	19	2.09324e-22	3.97716e-21	19	4.46514e-19	Yes	Yes
SmallIntestine-TerminalIleum	174	ZNF555	ENSG00000186300.11	19	0.00109077	0.0207247	19	0.0328126	Yes	No
SmallIntestine-TerminalIleum	174	ZNF57	ENSG00000171970.12	19	0.00129281	0.0245635	19	0.036641	Yes	No
SmallIntestine-TerminalIleum	174	ZNF77	ENSG00000175691.8	19	0.00115489	0.021943	19	0.0340361	Yes	No
SmallIntestine-TerminalIleum	174	TLE6	ENSG00000104953.19	19	0.00215578	0.0409598	19	0.0521213	No	No
SmallIntestine-TerminalIleum	174	TLE2	ENSG00000065717.14	19	0.00124304	0.0236177	19	0.0356821	Yes	No
SmallIntestine-TerminalIleum	174	AES	ENSG00000104964.14	19	6.67204e-11	1.20097e-09	18	3.11008e-08	Yes	Yes
SmallIntestine-TerminalIleum	174	GNA11	ENSG00000088256.8	19	0.00168732	0.0303718	18	0.0422722	Yes	No
SmallIntestine-TerminalIleum	174	GNA15	ENSG00000060558.3	19	0.00157947	0.0300099	19	0.0419329	Yes	No
SmallIntestine-TerminalIleum	174	S1PR4	ENSG00000125910.5	19	0.000789252	0.0142065	18	0.0261623	Yes	No
SmallIntestine-TerminalIleum	174	NCLN	ENSG00000125912.10	19	1.45177e-08	2.75836e-07	19	4.74463e-06	Yes	Yes
SmallIntestine-TerminalIleum	174	CELF5	ENSG00000161082.12	19	0.000302599	0.00574939	19	0.015671	Yes	No
SmallIntestine-TerminalIleum	174	NFIC	ENSG00000141905.17	19	0.000509592	0.0101918	20	0.0216235	Yes	No
SmallIntestine-TerminalIleum	174	SMIM24	ENSG00000095932.6	19	0.000512374	0.00973511	19	0.0210864	Yes	No
SmallIntestine-TerminalIleum	174	DOHH	ENSG00000129932.7	19	0.00088795	0.016871	19	0.0290517	Yes	No
SmallIntestine-TerminalIleum	174	FZR1	ENSG00000105325.13	19	0.000493483	0.00937618	19	0.0206549	Yes	No
SmallIntestine-TerminalIleum	174	MFSD12	ENSG00000161091.12	19	4.54265e-05	0.000817677	18	0.00431605	Yes	Yes
SmallIntestine-TerminalIleum	174	C19orf71	ENSG00000183397.5	19	7.22054e-05	0.0012997	18	0.00601828	Yes	Yes
SmallIntestine-TerminalIleum	174	HMG20B	ENSG00000064961.18	19	0.000118186	0.00212735	18	0.00848994	Yes	Yes
SmallIntestine-TerminalIleum	174	GIPC3	ENSG00000179855.5	19	0.000709863	0.0127775	18	0.0245798	Yes	No
SmallIntestine-TerminalIleum	174	TBXA2R	ENSG00000006638.11	19	0.000235075	0.00423135	18	0.0130849	Yes	No
SmallIntestine-TerminalIleum	174	CACTIN	ENSG00000105298.13	19	0.000393202	0.00707764	18	0.0175822	Yes	No
SmallIntestine-TerminalIleum	174	PIP5K1C	ENSG00000186111.9	19	0.00203637	0.0366546	18	0.0481765	Yes	No
SmallIntestine-TerminalIleum	174	TJP3	ENSG00000105289.14	19	0.0016686	0.0300349	18	0.041949	Yes	No
SmallIntestine-TerminalIleum	174	APBA3	ENSG00000011132.11	19	0.000793877	0.0142898	18	0.0262589	Yes	No
SmallIntestine-TerminalIleum	174	MRPL54	ENSG00000183617.4	19	2.62193e-09	4.71947e-08	18	9.24612e-07	Yes	Yes
SmallIntestine-TerminalIleum	174	MATK	ENSG00000007264.14	19	0.00113523	0.0204341	18	0.0325404	Yes	No
SmallIntestine-TerminalIleum	174	ZFR2	ENSG00000105278.10	19	0.000294904	0.00560318	19	0.0154138	Yes	No
SmallIntestine-TerminalIleum	174	ATCAY	ENSG00000167654.17	19	0.00117069	0.0222431	19	0.0343381	Yes	No
SmallIntestine-TerminalIleum	174	NMRK2	ENSG00000077009.13	19	0.000419697	0.00755454	18	0.0182291	Yes	No
SmallIntestine-TerminalIleum	174	DAPK3	ENSG00000167657.13	19	0.0011847	0.0213246	18	0.0334461	Yes	No
SmallIntestine-TerminalIleum	174	EEF2	ENSG00000167658.15	19	0.000954723	0.017185	18	0.0293417	Yes	No
SmallIntestine-TerminalIleum	174	PIAS4	ENSG00000105229.6	19	0.000764876	0.0145326	19	0.0265025	Yes	No
SmallIntestine-TerminalIleum	174	ZBTB7A	ENSG00000178951.8	19	0.000843739	0.0151873	18	0.0272224	Yes	No
SmallIntestine-TerminalIleum	174	MAP2K2	ENSG00000126934.13	19	0.000391555	0.00704799	18	0.0175512	Yes	No
SmallIntestine-TerminalIleum	174	CREB3L3	ENSG00000060566.13	19	0.000150653	0.00271176	18	0.00996331	Yes	Yes
SmallIntestine-TerminalIleum	174	SIRT6	ENSG00000077463.14	19	0.00099798	0.0169657	17	0.0291338	Yes	No
SmallIntestine-TerminalIleum	174	ANKRD24	ENSG00000089847.12	19	2.96841e-08	5.34314e-07	18	8.56226e-06	Yes	Yes
SmallIntestine-TerminalIleum	174	EBI3	ENSG00000105246.5	19	0.0025201	0.0428418	17	0.0538808	No	No
SmallIntestine-TerminalIleum	174	CCDC94	ENSG00000105248.15	19	0.00466572	0.0793172	17	0.0875101	No	No
SmallIntestine-TerminalIleum	174	SHD	ENSG00000105251.10	19	0.00109205	0.0185649	17	0.030697	Yes	No
SmallIntestine-TerminalIleum	174	TMIGD2	ENSG00000167664.8	19	0.000405733	0.00689745	17	0.0173457	Yes	No
SmallIntestine-TerminalIleum	174	FSD1	ENSG00000105255.10	19	0.000913931	0.0155368	17	0.0276216	Yes	No
SmallIntestine-TerminalIleum	174	STAP2	ENSG00000178078.11	19	2.13151e-05	0.000362357	17	0.00235815	Yes	Yes
SmallIntestine-TerminalIleum	174	MPND	ENSG00000008382.15	19	0.000387313	0.00658432	17	0.0168981	Yes	No
SmallIntestine-TerminalIleum	174	SH3GL1	ENSG00000141985.9	19	0.00234019	0.0421235	18	0.0532587	No	No
SmallIntestine-TerminalIleum	174	CHAF1A	ENSG00000167670.15	19	1.48028e-05	0.000266451	18	0.0018482	Yes	Yes
SmallIntestine-TerminalIleum	174	UBXN6	ENSG00000167671.11	19	5.3914e-05	0.000916538	17	0.00470027	Yes	Yes
SmallIntestine-TerminalIleum	174	CTB-50L17.16	ENSG00000267011.5	19	0.000828419	0.0140831	17	0.0260476	Yes	No
SmallIntestine-TerminalIleum	174	CTB-50L17.10	ENSG00000167674.14	19	0.000354804	0.00638648	18	0.0166121	Yes	No
SmallIntestine-TerminalIleum	174	PLIN4	ENSG00000167676.4	19	0.000207899	0.00374218	18	0.0121472	Yes	No
SmallIntestine-TerminalIleum	174	PLIN5	ENSG00000214456.8	19	9.09371e-05	0.00163687	18	0.00707787	Yes	Yes
SmallIntestine-TerminalIleum	174	LRG1	ENSG00000171236.9	19	0.000147444	0.002654	18	0.0098107	Yes	Yes
SmallIntestine-TerminalIleum	174	SEMA6B	ENSG00000167680.15	19	0.00122255	0.0220059	18	0.0341011	Yes	No
SmallIntestine-TerminalIleum	174	TNFAIP8L1	ENSG00000185361.8	19	0.00252645	0.0429497	17	0.053983	No	No
SmallIntestine-TerminalIleum	174	MYDGF	ENSG00000074842.7	19	0.000360924	0.0061357	17	0.0162687	Yes	No
SmallIntestine-TerminalIleum	174	DPP9	ENSG00000142002.16	19	0.00289512	0.0492171	17	0.0598153	No	No
SmallIntestine-TerminalIleum	174	MIR7-3HG	ENSG00000176840.11	19	0.000748519	0.0127248	17	0.0245375	Yes	No
SmallIntestine-TerminalIleum	174	FEM1A	ENSG00000141965.4	19	2.31239e-05	0.000393106	17	0.00251626	Yes	Yes
SmallIntestine-TerminalIleum	174	TICAM1	ENSG00000127666.9	19	8.12757e-06	0.000138169	17	0.00108119	Yes	Yes
SmallIntestine-TerminalIleum	174	PLIN3	ENSG00000105355.8	19	0.000602435	0.0102414	17	0.02169	Yes	No
SmallIntestine-TerminalIleum	174	ARRDC5	ENSG00000205784.2	19	1.07643e-05	0.000182992	17	0.00136834	Yes	Yes
SmallIntestine-TerminalIleum	174	UHRF1	ENSG00000276043.4	19	0.000855925	0.0145507	17	0.0265184	Yes	No
SmallIntestine-TerminalIleum	174	KDM4B	ENSG00000127663.14	19	0.00108709	0.0195677	18	0.0316921	Yes	No
SmallIntestine-TerminalIleum	174	PTPRS	ENSG00000105426.16	19	9.72014e-05	0.00165242	17	0.00713033	Yes	Yes
SmallIntestine-TerminalIleum	174	TINCR	ENSG00000223573.6	19	1.59284e-05	0.000238926	15	0.00169298	Yes	Yes
SmallIntestine-TerminalIleum	174	SAFB2	ENSG00000130254.11	19	0.00177459	0.0283934	16	0.0403753	Yes	No
SmallIntestine-TerminalIleum	174	SAFB	ENSG00000160633.12	19	0.000555902	0.00889443	16	0.0200338	Yes	No
SmallIntestine-TerminalIleum	174	RPL36	ENSG00000130255.12	19	0.00160985	0.0257577	16	0.0378324	Yes	No
SmallIntestine-TerminalIleum	174	C19orf70	ENSG00000174917.8	19	0.005761	0.0921761	16	0.0992938	No	No
SmallIntestine-TerminalIleum	174	HSD11B1L	ENSG00000167733.13	19	0.000170706	0.0027313	16	0.0100096	Yes	No
SmallIntestine-TerminalIleum	174	LONP1	ENSG00000196365.11	19	6.74452e-07	1.07912e-05	16	0.000124815	Yes	Yes
SmallIntestine-TerminalIleum	174	PRR22	ENSG00000212123.3	19	2.17875e-05	0.0003486	16	0.00228688	Yes	Yes
SmallIntestine-TerminalIleum	174	DUS3L	ENSG00000141994.15	19	2.29645e-05	0.000367432	16	0.00238455	Yes	Yes
SmallIntestine-TerminalIleum	174	NRTN	ENSG00000171119.2	19	0.000480362	0.0076858	16	0.0183943	Yes	No
SmallIntestine-TerminalIleum	174	FUT6	ENSG00000156413.13	19	4.22608e-05	0.000676174	16	0.00374622	Yes	Yes
SmallIntestine-TerminalIleum	174	FUT3	ENSG00000171124.12	19	0.000250997	0.00401596	16	0.012661	Yes	No
SmallIntestine-TerminalIleum	174	FUT5	ENSG00000130383.7	19	0.0045782	0.0732512	16	0.081793	No	No
SmallIntestine-TerminalIleum	174	NDUFA11	ENSG00000174886.12	19	1.40913e-07	2.25461e-06	16	3.14521e-05	Yes	Yes
SmallIntestine-TerminalIleum	174	VMAC	ENSG00000187650.3	19	6.10169e-05	0.00097627	16	0.00490201	Yes	Yes
SmallIntestine-TerminalIleum	174	CAPS	ENSG00000105519.15	19	1.29684e-09	2.07495e-08	16	4.35159e-07	Yes	Yes
SmallIntestine-TerminalIleum	174	RANBP3	ENSG00000031823.14	19	9.39476e-05	0.00159711	17	0.00696701	Yes	Yes
SmallIntestine-TerminalIleum	174	RFX2	ENSG00000087903.12	19	0.00259255	0.0466659	18	0.0574673	No	No
SmallIntestine-TerminalIleum	174	ACSBG2	ENSG00000130377.13	19	0.00174703	0.0296996	17	0.0416353	Yes	No
SmallIntestine-TerminalIleum	174	MLLT1	ENSG00000130382.8	19	0.000424238	0.00763629	18	0.0183259	Yes	No
SmallIntestine-TerminalIleum	174	ACER1	ENSG00000167769.4	19	0.000295707	0.00532273	18	0.0149754	Yes	No
SmallIntestine-TerminalIleum	174	CLPP	ENSG00000125656.8	19	0.000574919	0.00977362	17	0.021134	Yes	No
SmallIntestine-TerminalIleum	174	ALKBH7	ENSG00000125652.7	19	0.00232873	0.0395885	17	0.0508944	No	No
SmallIntestine-TerminalIleum	174	PSPN	ENSG00000125650.4	19	2.4377e-05	0.00041441	17	0.00261519	Yes	Yes
SmallIntestine-TerminalIleum	174	GTF2F1	ENSG00000125651.13	19	2.98578e-05	0.000507583	17	0.00304047	Yes	Yes
SmallIntestine-TerminalIleum	174	KHSRP	ENSG00000088247.17	19	0.000612475	0.0104121	17	0.0218821	Yes	No
SmallIntestine-TerminalIleum	174	SLC25A41	ENSG00000181240.13	19	4.1291e-28	7.01946e-27	17	1.73168e-24	Yes	Yes
SmallIntestine-TerminalIleum	174	SLC25A23	ENSG00000125648.14	19	0.0039684	0.0674628	17	0.0763897	No	No
SmallIntestine-TerminalIleum	174	CRB3	ENSG00000130545.15	19	8.24759e-05	0.00140209	17	0.00634664	Yes	Yes
SmallIntestine-TerminalIleum	174	DENND1C	ENSG00000205744.9	19	0.00234074	0.0397926	17	0.0510876	No	No
SmallIntestine-TerminalIleum	174	TUBB4A	ENSG00000104833.11	19	0.00195383	0.0332152	17	0.0448939	Yes	No
SmallIntestine-TerminalIleum	174	TNFSF9	ENSG00000125657.4	19	0.00207659	0.0353021	17	0.0468692	Yes	No
SmallIntestine-TerminalIleum	174	CD70	ENSG00000125726.10	19	0.00111695	0.0201052	18	0.0322347	Yes	No
SmallIntestine-TerminalIleum	174	TNFSF14	ENSG00000125735.10	19	0.00128618	0.0231513	18	0.035221	Yes	No
SmallIntestine-TerminalIleum	174	C3	ENSG00000125730.16	19	0.000122141	0.00232068	19	0.00901467	Yes	Yes
SmallIntestine-TerminalIleum	174	GPR108	ENSG00000125734.15	19	9.90634e-15	1.8822e-13	19	8.62823e-12	Yes	Yes
SmallIntestine-TerminalIleum	174	TRIP10	ENSG00000125733.17	19	0.000432736	0.00822199	19	0.0191353	Yes	No
SmallIntestine-TerminalIleum	174	SH2D3A	ENSG00000125731.12	19	0.0025481	0.0484139	19	0.0590728	No	No
SmallIntestine-TerminalIleum	174	VAV1	ENSG00000141968.7	19	0.000980441	0.0196088	20	0.0317292	Yes	No
SmallIntestine-TerminalIleum	174	ADGRE1	ENSG00000174837.14	19	0.000160118	0.00304225	19	0.0107176	Yes	No
SmallIntestine-TerminalIleum	174	ZNF557	ENSG00000130544.11	19	0.00198966	0.0397932	20	0.0510876	No	No
SmallIntestine-TerminalIleum	174	INSR	ENSG00000171105.13	19	0.00136924	0.0301233	22	0.0420194	Yes	No
SmallIntestine-TerminalIleum	174	CTB-133G6.1	ENSG00000263264.1	19	0.000938519	0.0206474	22	0.0327484	Yes	No
SmallIntestine-TerminalIleum	174	ARHGEF18	ENSG00000104880.17	19	0.000160047	0.00352103	22	0.011743	Yes	No
SmallIntestine-TerminalIleum	174	PEX11G	ENSG00000104883.7	19	0.000466195	0.0102563	22	0.0217086	Yes	No
SmallIntestine-TerminalIleum	174	C19orf45	ENSG00000198723.10	19	4.43534e-06	9.75774e-05	22	0.000818925	Yes	Yes
SmallIntestine-TerminalIleum	174	ZNF358	ENSG00000198816.6	19	4.00431e-06	8.80947e-05	22	0.000758003	Yes	Yes
SmallIntestine-TerminalIleum	174	MCOLN1	ENSG00000090674.15	19	0.000949663	0.0208926	22	0.0329727	Yes	No
SmallIntestine-TerminalIleum	174	PNPLA6	ENSG00000032444.15	19	2.54326e-05	0.000559517	22	0.00326865	Yes	Yes
SmallIntestine-TerminalIleum	174	CAMSAP3	ENSG00000076826.9	19	0.000177309	0.00390081	22	0.0124445	Yes	No
SmallIntestine-TerminalIleum	174	XAB2	ENSG00000076924.11	19	0.00160164	0.0336345	21	0.0452929	Yes	No
SmallIntestine-TerminalIleum	174	PET100	ENSG00000229833.9	19	0.000231014	0.0048513	21	0.0141722	Yes	No
SmallIntestine-TerminalIleum	174	PCP2	ENSG00000174788.9	19	1.71291e-05	0.000359711	21	0.00234337	Yes	Yes
SmallIntestine-TerminalIleum	174	STXBP2	ENSG00000076944.15	19	0.00203326	0.0426984	21	0.05375	No	No
SmallIntestine-TerminalIleum	174	RETN	ENSG00000104918.7	19	0.00751474	0.15781	21	0.161832	No	No
SmallIntestine-TerminalIleum	174	MCEMP1	ENSG00000183019.7	19	1.25805e-05	0.00026419	21	0.00183523	Yes	Yes
SmallIntestine-TerminalIleum	174	TRAPPC5	ENSG00000181029.8	19	0.000573079	0.0120347	21	0.0237455	Yes	No
SmallIntestine-TerminalIleum	174	FCER2	ENSG00000104921.14	19	0.000600378	0.0126079	21	0.0244385	Yes	No
SmallIntestine-TerminalIleum	174	CLEC4G	ENSG00000182566.13	19	0.000148071	0.00296141	20	0.0105298	Yes	No
SmallIntestine-TerminalIleum	174	CD209	ENSG00000090659.17	19	0.000532943	0.0106589	20	0.0221531	Yes	No
SmallIntestine-TerminalIleum	174	CLEC4M	ENSG00000104938.16	19	0.000455476	0.00910952	20	0.0203109	Yes	No
SmallIntestine-TerminalIleum	174	EVI5L	ENSG00000142459.8	19	6.07837e-05	0.00121567	20	0.00573978	Yes	Yes
SmallIntestine-TerminalIleum	174	PRR36	ENSG00000183248.11	19	0.00414109	0.0828218	20	0.0908032	No	No
SmallIntestine-TerminalIleum	174	MAP2K7	ENSG00000076984.17	19	0.000102268	0.00204535	20	0.00827722	Yes	Yes
SmallIntestine-TerminalIleum	174	TGFBR3L	ENSG00000260001.6	19	0.000477924	0.00955847	20	0.0208459	Yes	No
SmallIntestine-TerminalIleum	174	SNAPC2	ENSG00000104976.11	19	3.55387e-05	0.000710774	20	0.00388408	Yes	Yes
SmallIntestine-TerminalIleum	174	CTXN1	ENSG00000178531.5	19	0.00013981	0.00279619	20	0.0101443	Yes	No
SmallIntestine-TerminalIleum	174	TIMM44	ENSG00000104980.7	19	0.00139688	0.0279376	20	0.0399396	Yes	No
SmallIntestine-TerminalIleum	174	ELAVL1	ENSG00000066044.14	19	0.000818752	0.016375	20	0.0285251	Yes	No
SmallIntestine-TerminalIleum	174	CTD-2325M2.1	ENSG00000267939.1	19	0.000345551	0.00691103	20	0.0173605	Yes	No
SmallIntestine-TerminalIleum	174	CCL25	ENSG00000131142.13	19	1.53735e-15	3.07469e-14	20	1.57507e-12	Yes	Yes
SmallIntestine-TerminalIleum	174	CERS4	ENSG00000090661.11	19	8.79946e-12	1.84789e-10	21	5.37147e-09	Yes	Yes
SmallIntestine-TerminalIleum	174	CD320	ENSG00000167775.10	19	0.00121091	0.0242182	20	0.0362615	Yes	No
SmallIntestine-TerminalIleum	174	NDUFA7	ENSG00000267855.5	19	0.0033374	0.0667481	20	0.0758001	No	No
SmallIntestine-TerminalIleum	174	RPS28	ENSG00000233927.4	19	0.001174	0.02348	20	0.0355451	Yes	No
SmallIntestine-TerminalIleum	174	KANK3	ENSG00000186994.11	19	3.1658e-05	0.000633159	20	0.00357995	Yes	Yes
SmallIntestine-TerminalIleum	174	ANGPTL4	ENSG00000167772.11	19	0.0032728	0.0654561	20	0.0746022	No	No
SmallIntestine-TerminalIleum	174	RAB11B	ENSG00000185236.11	19	0.000311071	0.00622142	20	0.0163969	Yes	No
SmallIntestine-TerminalIleum	174	MARCH2	ENSG00000099785.10	19	8.92434e-16	1.78487e-14	20	9.5725e-13	Yes	Yes
SmallIntestine-TerminalIleum	174	HNRNPM	ENSG00000099783.11	19	0.000393837	0.00787675	20	0.0186725	Yes	No
SmallIntestine-TerminalIleum	174	PRAM1	ENSG00000133246.11	19	1.68059e-05	0.000319313	19	0.00213585	Yes	Yes
SmallIntestine-TerminalIleum	174	ZNF414	ENSG00000133250.13	19	3.96736e-05	0.000753797	19	0.00405537	Yes	Yes
SmallIntestine-TerminalIleum	174	MYO1F	ENSG00000142347.16	19	5.96216e-06	0.000119243	20	0.000960792	Yes	Yes
SmallIntestine-TerminalIleum	174	ADAMTS10	ENSG00000142303.13	19	0.000268801	0.00510722	19	0.014652	Yes	No
SmallIntestine-TerminalIleum	174	ZNF558	ENSG00000167785.8	19	1.44939e-05	0.000260889	18	0.00181547	Yes	Yes
SmallIntestine-TerminalIleum	174	ZNF317	ENSG00000130803.14	19	0.0027583	0.0496493	18	0.0601807	No	No
SmallIntestine-TerminalIleum	174	OR7D2	ENSG00000188000.3	19	1.49378e-26	2.53942e-25	17	4.90842e-23	Yes	Yes
SmallIntestine-TerminalIleum	174	ZNF699	ENSG00000196110.7	19	0.000140585	0.00238994	17	0.00917753	Yes	Yes
SmallIntestine-TerminalIleum	174	ZNF559	ENSG00000188321.13	19	0.000157888	0.00268409	17	0.00989599	Yes	Yes
SmallIntestine-TerminalIleum	174	ZNF177	ENSG00000188629.11	19	0.000384347	0.0065339	17	0.0168151	Yes	No
SmallIntestine-TerminalIleum	174	ZNF266	ENSG00000174652.17	19	5.04505e-41	8.57658e-40	17	8.93346e-37	Yes	Yes
SmallIntestine-TerminalIleum	174	ZNF426	ENSG00000130818.11	19	6.17187e-05	0.000987499	16	0.00494118	Yes	Yes
SmallIntestine-TerminalIleum	174	CTC-543D15.8	ENSG00000278611.1	19	4.11323e-05	0.000658116	16	0.0036778	Yes	Yes
SmallIntestine-TerminalIleum	174	ZNF121	ENSG00000197961.11	19	7.54216e-05	0.00128217	17	0.00596593	Yes	Yes
SmallIntestine-TerminalIleum	174	ZNF561	ENSG00000171469.10	19	8.27302e-13	1.40641e-11	17	4.97526e-10	Yes	Yes
SmallIntestine-TerminalIleum	174	ZNF562	ENSG00000171466.9	19	0.000366844	0.00623636	17	0.0164152	Yes	No
SmallIntestine-TerminalIleum	174	CTD-3116E22.8	ENSG00000277587.1	19	6.1601e-13	1.04722e-11	17	3.75416e-10	Yes	Yes
SmallIntestine-TerminalIleum	174	CTD-3116E22.7	ENSG00000267612.1	19	0.00011418	0.00194107	17	0.00799559	Yes	Yes
SmallIntestine-TerminalIleum	174	ZNF846	ENSG00000196605.7	19	0.00293398	0.0498777	17	0.0604059	No	No
SmallIntestine-TerminalIleum	174	FBXL12	ENSG00000127452.8	19	0.000963635	0.0154182	16	0.0274762	Yes	No
SmallIntestine-TerminalIleum	174	UBL5	ENSG00000198258.10	19	0.00366339	0.0586142	16	0.0684752	No	No
SmallIntestine-TerminalIleum	174	CTD-2623N2.11	ENSG00000267289.1	19	0.00355266	0.0568426	16	0.0668512	No	No
SmallIntestine-TerminalIleum	174	PIN1	ENSG00000127445.13	19	0.000926125	0.014818	16	0.0267781	Yes	No
SmallIntestine-TerminalIleum	174	OLFM2	ENSG00000105088.8	19	0.000537408	0.00913593	17	0.0203388	Yes	No
SmallIntestine-TerminalIleum	174	COL5A3	ENSG00000080573.6	19	7.58747e-05	0.00121399	16	0.00573628	Yes	Yes
SmallIntestine-TerminalIleum	174	C19orf66	ENSG00000130813.17	19	5.74836e-05	0.000862254	15	0.00448315	Yes	Yes
SmallIntestine-TerminalIleum	174	ANGPTL6	ENSG00000130812.10	19	0.00880022	0.132003	15	0.136956	No	No
SmallIntestine-TerminalIleum	174	PPAN	ENSG00000130810.19	19	0.00200182	0.0280255	14	0.0400221	Yes	No
SmallIntestine-TerminalIleum	174	P2RY11	ENSG00000244165.1	19	5.49392e-05	0.000769149	14	0.00411669	Yes	Yes
SmallIntestine-TerminalIleum	174	EIF3G	ENSG00000130811.11	19	0.00930119	0.130217	14	0.135244	No	No
SmallIntestine-TerminalIleum	174	DNMT1	ENSG00000130816.14	19	0.00145432	0.0218148	15	0.0339282	Yes	No
SmallIntestine-TerminalIleum	174	S1PR2	ENSG00000267534.2	19	0.000844231	0.0118192	14	0.0234794	Yes	No
SmallIntestine-TerminalIleum	174	MRPL4	ENSG00000105364.13	19	0.00249878	0.0349829	14	0.0465701	Yes	No
SmallIntestine-TerminalIleum	174	ICAM1	ENSG00000090339.8	19	0.000460965	0.00645351	14	0.0166961	Yes	No
SmallIntestine-TerminalIleum	174	ICAM5	ENSG00000105376.4	19	0.000408269	0.00571576	14	0.015629	Yes	No
SmallIntestine-TerminalIleum	174	ZGLP1	ENSG00000220201.7	19	0.000409231	0.00613847	15	0.0162687	Yes	No
SmallIntestine-TerminalIleum	174	FDX2	ENSG00000267673.6	19	0.000810262	0.0121539	15	0.0238937	Yes	No
SmallIntestine-TerminalIleum	174	RAVER1	ENSG00000161847.13	19	0.0046509	0.0697635	15	0.0785206	No	No
SmallIntestine-TerminalIleum	174	ICAM3	ENSG00000076662.9	19	0.00292024	0.0408833	14	0.0520487	No	No
SmallIntestine-TerminalIleum	174	TYK2	ENSG00000105397.13	19	0.00123835	0.0173369	14	0.0294776	Yes	No
SmallIntestine-TerminalIleum	174	CDC37	ENSG00000105401.8	19	0.00402051	0.0562871	14	0.0663269	No	No
SmallIntestine-TerminalIleum	174	PDE4A	ENSG00000065989.15	19	0.00177574	0.0248604	14	0.0369119	Yes	No
SmallIntestine-TerminalIleum	174	KEAP1	ENSG00000079999.13	19	4.72953e-05	0.000662134	14	0.00368816	Yes	Yes
SmallIntestine-TerminalIleum	174	S1PR5	ENSG00000180739.13	19	0.0187653	0.243949	13	0.246009	No	No
SmallIntestine-TerminalIleum	174	ATG4D	ENSG00000130734.9	19	0.0128971	0.167663	13	0.171374	No	No
SmallIntestine-TerminalIleum	174	KRI1	ENSG00000129347.19	19	3.71096e-07	4.82425e-06	13	6.17827e-05	Yes	Yes
SmallIntestine-TerminalIleum	174	CDKN2D	ENSG00000129355.6	19	4.50534e-05	0.000585695	13	0.00338612	Yes	Yes
SmallIntestine-TerminalIleum	174	AP1M2	ENSG00000129354.11	19	0.00169653	0.0220549	13	0.0341487	Yes	No
SmallIntestine-TerminalIleum	174	SLC44A2	ENSG00000129353.14	19	0.000645098	0.00838627	13	0.0193752	Yes	No
SmallIntestine-TerminalIleum	174	ILF3-AS1	ENSG00000267100.1	19	2.89548e-05	0.000376412	13	0.00243273	Yes	Yes
SmallIntestine-TerminalIleum	174	ILF3	ENSG00000129351.17	19	0.000373081	0.00485006	13	0.0141708	Yes	No
SmallIntestine-TerminalIleum	174	QTRT1	ENSG00000213339.8	19	0.00718573	0.0934146	13	0.100432	No	No
SmallIntestine-TerminalIleum	174	DNM2	ENSG00000079805.16	19	0.000198211	0.00277495	14	0.0100965	Yes	No
SmallIntestine-TerminalIleum	174	TMED1	ENSG00000099203.6	19	0.00337658	0.0438956	13	0.0548519	No	No
SmallIntestine-TerminalIleum	174	C19orf38	ENSG00000214212.8	19	0.00699174	0.0908926	13	0.0981199	No	No
SmallIntestine-TerminalIleum	174	CARM1	ENSG00000142453.11	19	0.000391875	0.00548624	14	0.015241	Yes	No
SmallIntestine-TerminalIleum	174	YIPF2	ENSG00000130733.10	19	0.00089268	0.0116048	13	0.0232307	Yes	No
SmallIntestine-TerminalIleum	174	TIMM29	ENSG00000142444.6	19	0.00517986	0.0673382	13	0.0762908	No	No
SmallIntestine-TerminalIleum	174	SMARCA4	ENSG00000127616.17	19	0.000555787	0.00722523	13	0.0177938	Yes	No
SmallIntestine-TerminalIleum	174	LDLR	ENSG00000130164.13	19	0.000748614	0.00898337	12	0.0201478	Yes	No
SmallIntestine-TerminalIleum	174	SPC24	ENSG00000161888.11	19	0.000164519	0.00197423	12	0.00808713	Yes	Yes
SmallIntestine-TerminalIleum	174	KANK2	ENSG00000197256.10	19	0.000886441	0.0106373	12	0.022139	Yes	No
SmallIntestine-TerminalIleum	174	DOCK6	ENSG00000130158.13	19	3.38117e-05	0.000405741	12	0.00257698	Yes	Yes
SmallIntestine-TerminalIleum	174	ANGPTL8	ENSG00000130173.13	19	0.0121415	0.145698	12	0.15025	No	No
SmallIntestine-TerminalIleum	174	RAB3D	ENSG00000105514.7	19	0.00284138	0.0340966	12	0.0457272	Yes	No
SmallIntestine-TerminalIleum	174	TMEM205	ENSG00000105518.13	19	0.00243282	0.0291939	12	0.0411763	Yes	No
SmallIntestine-TerminalIleum	174	CCDC159	ENSG00000183401.11	19	0.0173299	0.207959	12	0.210564	No	No
SmallIntestine-TerminalIleum	174	PLPPR2	ENSG00000105520.10	19	0.00235899	0.0283078	12	0.0403129	Yes	No
SmallIntestine-TerminalIleum	174	SWSAP1	ENSG00000173928.2	19	0.000178918	0.00196809	11	0.00807082	Yes	Yes
SmallIntestine-TerminalIleum	174	EPOR	ENSG00000187266.13	19	0.00950945	0.114113	12	0.120015	No	No
SmallIntestine-TerminalIleum	174	RGL3	ENSG00000205517.12	19	1.71144e-05	0.000205373	12	0.00150353	Yes	Yes
SmallIntestine-TerminalIleum	174	CCDC151	ENSG00000198003.11	19	0.000510431	0.00612517	12	0.0162541	Yes	No
SmallIntestine-TerminalIleum	174	PRKCSH	ENSG00000130175.9	19	0.00167311	0.0217504	13	0.0338675	Yes	No
SmallIntestine-TerminalIleum	174	ELAVL3	ENSG00000196361.9	19	0.00263934	0.0343114	13	0.0459169	Yes	No
SmallIntestine-TerminalIleum	174	ZNF653	ENSG00000161914.9	19	0.00100931	0.013121	13	0.0249651	Yes	No
SmallIntestine-TerminalIleum	174	ECSIT	ENSG00000130159.13	19	0.00238397	0.0309916	13	0.0428766	Yes	No
SmallIntestine-TerminalIleum	174	CNN1	ENSG00000130176.7	19	0.00173236	0.0225207	13	0.0346188	Yes	No
SmallIntestine-TerminalIleum	174	ELOF1	ENSG00000130165.10	19	0.000758223	0.00985689	13	0.0212324	Yes	No
SmallIntestine-TerminalIleum	174	ZNF627	ENSG00000198551.9	19	0.00304733	0.0396153	13	0.0509254	No	No
SmallIntestine-TerminalIleum	174	ACP5	ENSG00000102575.10	19	2.62958e-05	0.000341846	13	0.00225282	Yes	Yes
SmallIntestine-TerminalIleum	174	ZNF823	ENSG00000197933.12	19	0.00862296	0.103476	12	0.109863	No	No
SmallIntestine-TerminalIleum	174	ZNF441	ENSG00000197044.10	19	0.00248364	0.0298036	12	0.041726	Yes	No
SmallIntestine-TerminalIleum	174	ZNF491	ENSG00000177599.12	19	0.00898585	0.10783	12	0.114002	No	No
SmallIntestine-TerminalIleum	174	ZNF440	ENSG00000171295.12	19	4.08488e-05	0.000490186	12	0.00296468	Yes	Yes
SmallIntestine-TerminalIleum	174	ZNF439	ENSG00000171291.8	19	0.0102653	0.123183	12	0.128652	No	No
SmallIntestine-TerminalIleum	174	ZNF69	ENSG00000198429.9	19	0.000954819	0.0114578	12	0.0230398	Yes	No
SmallIntestine-TerminalIleum	174	ZNF700	ENSG00000196757.7	19	0.00164324	0.0197188	12	0.0318309	Yes	No
SmallIntestine-TerminalIleum	174	ZNF763	ENSG00000197054.11	19	7.25094e-05	0.000870113	12	0.00451654	Yes	Yes
SmallIntestine-TerminalIleum	174	ZNF433	ENSG00000197647.11	19	0.000783762	0.00940514	12	0.0206693	Yes	No
SmallIntestine-TerminalIleum	174	ZNF878	ENSG00000257446.3	19	0.0122149	0.146579	12	0.151059	No	No
SmallIntestine-TerminalIleum	174	ZNF844	ENSG00000223547.9	19	0.000735244	0.00882293	12	0.0199368	Yes	No
SmallIntestine-TerminalIleum	174	ZNF788	ENSG00000214189.8	19	0.00533412	0.0586753	11	0.0685209	No	No
SmallIntestine-TerminalIleum	174	ZNF20	ENSG00000132010.15	19	0.000874056	0.00961461	11	0.0209342	Yes	No
SmallIntestine-TerminalIleum	174	ZNF625	ENSG00000257591.5	19	0.00609094	0.0670004	11	0.0759991	No	No
SmallIntestine-TerminalIleum	174	ZNF136	ENSG00000196646.11	19	8.05547e-05	0.000886102	11	0.00457673	Yes	Yes
SmallIntestine-TerminalIleum	174	ZNF44	ENSG00000197857.13	19	0.00721872	0.0794059	11	0.0875908	No	No
SmallIntestine-TerminalIleum	174	ZNF563	ENSG00000188868.13	19	0.00567089	0.0623798	11	0.0718182	No	No
SmallIntestine-TerminalIleum	174	ZNF442	ENSG00000198342.9	19	0.00270794	0.0297873	11	0.0417121	Yes	No
SmallIntestine-TerminalIleum	174	ZNF799	ENSG00000196466.10	19	0.0200563	0.22062	11	0.222926	No	No
SmallIntestine-TerminalIleum	174	ZNF443	ENSG00000180855.15	19	0.000511903	0.00563094	11	0.0154586	Yes	No
SmallIntestine-TerminalIleum	174	ZNF709	ENSG00000242852.6	19	0.000192686	0.00231223	12	0.00899794	Yes	Yes
SmallIntestine-TerminalIleum	174	ZNF564	ENSG00000249709.7	19	0.0115554	0.138665	12	0.143328	No	No
SmallIntestine-TerminalIleum	174	ZNF490	ENSG00000188033.9	19	0.000518218	0.00673684	13	0.0171065	Yes	No
SmallIntestine-TerminalIleum	174	ZNF791	ENSG00000173875.13	19	0.0018108	0.0217296	12	0.0338407	Yes	No
SmallIntestine-TerminalIleum	174	MAN2B1	ENSG00000104774.12	19	0.000198275	0.0023793	12	0.00916455	Yes	Yes
SmallIntestine-TerminalIleum	174	WDR83	ENSG00000123154.11	19	0.00241854	0.0290225	12	0.040987	Yes	No
SmallIntestine-TerminalIleum	174	WDR83OS	ENSG00000105583.9	19	0.00266245	0.0319494	12	0.0437432	Yes	No
SmallIntestine-TerminalIleum	174	DHPS	ENSG00000095059.15	19	0.00122589	0.0147106	12	0.0266663	Yes	No
SmallIntestine-TerminalIleum	174	CTD-2192J16.26	ENSG00000268945.1	19	0.000510101	0.00612121	12	0.0162541	Yes	No
SmallIntestine-TerminalIleum	174	FBXW9	ENSG00000132004.12	19	0.0138776	0.166532	12	0.170255	No	No
SmallIntestine-TerminalIleum	174	TNPO2	ENSG00000105576.15	19	0.000276314	0.00331577	12	0.0113134	Yes	No
SmallIntestine-TerminalIleum	174	C19orf43	ENSG00000123144.10	19	0.00811186	0.0973423	12	0.104088	No	No
SmallIntestine-TerminalIleum	174	ASNA1	ENSG00000198356.11	19	0.00321501	0.0385801	12	0.0499337	Yes	No
SmallIntestine-TerminalIleum	174	BEST2	ENSG00000039987.6	19	0.0128166	0.153799	12	0.157996	No	No
SmallIntestine-TerminalIleum	174	HOOK2	ENSG00000095066.11	19	0.00125374	0.0162986	13	0.0284528	Yes	No
SmallIntestine-TerminalIleum	174	JUNB	ENSG00000171223.5	19	0.000840931	0.0100912	12	0.0215171	Yes	No
SmallIntestine-TerminalIleum	174	PRDX2	ENSG00000167815.11	19	0.00381982	0.0458379	12	0.0567008	No	No
SmallIntestine-TerminalIleum	174	RNASEH2A	ENSG00000104889.5	19	0.00033692	0.00404304	12	0.012725	Yes	No
SmallIntestine-TerminalIleum	174	RTBDN	ENSG00000132026.13	19	0.00431831	0.0518198	12	0.0621725	No	No
SmallIntestine-TerminalIleum	174	MAST1	ENSG00000105613.9	19	6.5125e-05	0.0007815	12	0.00416852	Yes	Yes
SmallIntestine-TerminalIleum	174	DNASE2	ENSG00000105612.8	19	0.00234548	0.0281458	12	0.0401357	Yes	No
SmallIntestine-TerminalIleum	174	GCDH	ENSG00000105607.12	19	1.51057e-07	1.81268e-06	12	2.57469e-05	Yes	Yes
SmallIntestine-TerminalIleum	174	SYCE2	ENSG00000161860.7	19	0.000937648	0.0112518	12	0.0228287	Yes	No
SmallIntestine-TerminalIleum	174	FARSA	ENSG00000179115.10	19	0.0224341	0.26921	12	0.2709	No	No
SmallIntestine-TerminalIleum	174	CALR	ENSG00000179218.13	19	0.000147092	0.0017651	12	0.00746704	Yes	Yes
SmallIntestine-TerminalIleum	174	RAD23A	ENSG00000179262.9	19	0.00384837	0.0461804	12	0.0570058	No	No
SmallIntestine-TerminalIleum	174	GADD45GIP1	ENSG00000179271.2	19	0.00736464	0.0883757	12	0.0957833	No	No
SmallIntestine-TerminalIleum	174	DAND5	ENSG00000179284.5	19	0.000569674	0.00683608	12	0.0172364	Yes	No
SmallIntestine-TerminalIleum	174	NFIX	ENSG00000008441.16	19	0.00251119	0.0326455	13	0.0443655	Yes	No
SmallIntestine-TerminalIleum	174	LYL1	ENSG00000104903.4	19	0.000695908	0.0083509	12	0.0193345	Yes	No
SmallIntestine-TerminalIleum	174	TRMT1	ENSG00000104907.12	19	0.00122911	0.0147493	12	0.0267064	Yes	No
SmallIntestine-TerminalIleum	174	NACC1	ENSG00000160877.5	19	0.00238048	0.0285658	12	0.0405374	Yes	No
SmallIntestine-TerminalIleum	174	AC005546.2	ENSG00000266897.1	19	0.0108272	0.129926	12	0.13498	No	No
SmallIntestine-TerminalIleum	174	STX10	ENSG00000104915.14	19	0.00346466	0.041576	12	0.0527264	No	No
SmallIntestine-TerminalIleum	174	IER2	ENSG00000160888.6	19	0.00194003	0.0232804	12	0.0353456	Yes	No
SmallIntestine-TerminalIleum	174	CACNA1A	ENSG00000141837.19	19	0.00115337	0.0184539	16	0.0305971	Yes	No
SmallIntestine-TerminalIleum	174	CCDC130	ENSG00000104957.13	19	0.00243595	0.0316674	13	0.0434746	Yes	No
SmallIntestine-TerminalIleum	174	MRI1	ENSG00000037757.13	19	9.73586e-14	1.26566e-12	13	5.14748e-11	Yes	Yes
SmallIntestine-TerminalIleum	174	C19orf53	ENSG00000104979.8	19	0.000409623	0.00573472	14	0.0156553	Yes	No
SmallIntestine-TerminalIleum	174	ZSWIM4	ENSG00000132003.9	19	0.00107125	0.0149974	14	0.0270128	Yes	No
SmallIntestine-TerminalIleum	174	CTD-3252C9.4	ENSG00000267519.5	19	0.00840142	0.11762	14	0.123419	No	No
SmallIntestine-TerminalIleum	174	NANOS3	ENSG00000187556.7	19	0.00282426	0.0423639	15	0.0534726	No	No
SmallIntestine-TerminalIleum	174	C19orf57	ENSG00000132016.11	19	0.000921752	0.0138263	15	0.0257888	Yes	No
SmallIntestine-TerminalIleum	174	CC2D1A	ENSG00000132024.17	19	0.00319735	0.0479603	15	0.0586841	No	No
SmallIntestine-TerminalIleum	174	PODNL1	ENSG00000132000.11	19	0.00148632	0.0222949	15	0.0343986	Yes	No
SmallIntestine-TerminalIleum	174	DCAF15	ENSG00000132017.10	19	0.00348534	0.0522801	15	0.0626165	No	No
SmallIntestine-TerminalIleum	174	RFX1	ENSG00000132005.8	19	0.00170066	0.0272106	16	0.0392255	Yes	No
SmallIntestine-TerminalIleum	174	IL27RA	ENSG00000104998.3	19	0.00271948	0.0462311	17	0.0570442	No	No
SmallIntestine-TerminalIleum	174	PALM3	ENSG00000187867.8	19	5.70189e-08	9.69321e-07	17	1.468e-05	Yes	Yes
SmallIntestine-TerminalIleum	174	MISP3	ENSG00000141854.9	19	0.000167908	0.00285443	17	0.0102859	Yes	No
SmallIntestine-TerminalIleum	174	C19orf67	ENSG00000188032.9	19	0.000234383	0.0039845	17	0.012594	Yes	No
SmallIntestine-TerminalIleum	174	SAMD1	ENSG00000141858.11	19	0.00589574	0.100228	17	0.106838	No	No
SmallIntestine-TerminalIleum	174	PRKACA	ENSG00000072062.13	19	0.00207589	0.037366	18	0.0488023	Yes	No
SmallIntestine-TerminalIleum	174	ASF1B	ENSG00000105011.8	19	0.000520346	0.00936623	18	0.0206427	Yes	No
SmallIntestine-TerminalIleum	174	ADGRL1	ENSG00000072071.16	19	0.00363416	0.0654148	18	0.0745615	No	No
SmallIntestine-TerminalIleum	174	LINC01841	ENSG00000266913.1	19	0.000226284	0.0040731	18	0.0127869	Yes	No
SmallIntestine-TerminalIleum	174	LINC01842	ENSG00000267147.2	19	9.20139e-09	1.56424e-07	17	2.83465e-06	Yes	Yes
SmallIntestine-TerminalIleum	174	ADGRE5	ENSG00000123146.19	19	0.000977344	0.0166149	17	0.0287701	Yes	No
SmallIntestine-TerminalIleum	174	DDX39A	ENSG00000123136.14	19	0.000705495	0.0119934	17	0.0236899	Yes	No
SmallIntestine-TerminalIleum	174	PKN1	ENSG00000123143.12	19	0.00757441	0.128765	17	0.133907	No	No
SmallIntestine-TerminalIleum	174	PTGER1	ENSG00000160951.3	19	0.000296322	0.00503747	17	0.0145461	Yes	No
SmallIntestine-TerminalIleum	174	GIPC1	ENSG00000123159.15	19	0.000746462	0.0126899	17	0.0245003	Yes	No
SmallIntestine-TerminalIleum	174	DNAJB1	ENSG00000132002.7	19	0.00362426	0.0616123	17	0.0711093	No	No
SmallIntestine-TerminalIleum	174	TECR	ENSG00000099797.13	19	0.000760362	0.0129262	17	0.0247326	Yes	No
SmallIntestine-TerminalIleum	174	NDUFB7	ENSG00000099795.6	19	7.12429e-05	0.00121113	17	0.00572859	Yes	Yes
SmallIntestine-TerminalIleum	174	CLEC17A	ENSG00000187912.11	19	0.00335854	0.0604537	18	0.0701694	No	No
SmallIntestine-TerminalIleum	174	ADGRE3	ENSG00000131355.14	19	6.71152e-05	0.00127519	19	0.00594525	Yes	Yes
SmallIntestine-TerminalIleum	174	ZNF333	ENSG00000160961.11	19	2.38875e-05	0.00047775	20	0.00291109	Yes	Yes
SmallIntestine-TerminalIleum	174	ADGRE2	ENSG00000127507.17	19	6.56275e-05	0.00131255	20	0.00605537	Yes	Yes
SmallIntestine-TerminalIleum	174	CASP14	ENSG00000105141.5	19	0.000360893	0.00830053	23	0.019256	Yes	No
SmallIntestine-TerminalIleum	174	SYDE1	ENSG00000105137.12	19	0.000946429	0.0217679	23	0.0338834	Yes	No
SmallIntestine-TerminalIleum	174	ILVBL	ENSG00000105135.15	19	0.0018544	0.0426513	23	0.0537087	No	No
SmallIntestine-TerminalIleum	174	NOTCH3	ENSG00000074181.8	19	0.000698932	0.0160754	23	0.028234	Yes	No
SmallIntestine-TerminalIleum	174	EPHX3	ENSG00000105131.7	19	0.000644129	0.014815	23	0.0267781	Yes	No
SmallIntestine-TerminalIleum	174	BRD4	ENSG00000141867.17	19	5.18084e-06	0.00012434	24	0.000990338	Yes	Yes
SmallIntestine-TerminalIleum	174	LLNLR-246C6.1	ENSG00000273218.1	19	0.000230025	0.00529058	23	0.0149252	Yes	No
SmallIntestine-TerminalIleum	174	AKAP8	ENSG00000105127.8	19	0.00038526	0.00886097	23	0.0199811	Yes	No
SmallIntestine-TerminalIleum	174	AKAP8L	ENSG00000011243.17	19	0.000607871	0.013981	23	0.025933	Yes	No
SmallIntestine-TerminalIleum	174	WIZ	ENSG00000011451.17	19	8.35478e-05	0.0019216	23	0.00794376	Yes	Yes
SmallIntestine-TerminalIleum	174	RASAL3	ENSG00000105122.12	19	0.000220186	0.00506428	23	0.0145763	Yes	No
SmallIntestine-TerminalIleum	174	PGLYRP2	ENSG00000161031.12	19	0.00568288	0.130706	23	0.135713	No	No
SmallIntestine-TerminalIleum	174	CYP4F22	ENSG00000171954.12	19	0.000286426	0.00658781	23	0.0168995	Yes	No
SmallIntestine-TerminalIleum	174	CYP4F3	ENSG00000186529.15	19	0.00389778	0.0857512	22	0.0934575	No	No
SmallIntestine-TerminalIleum	174	CYP4F12	ENSG00000186204.14	19	0.00132446	0.0291382	22	0.0411163	Yes	No
SmallIntestine-TerminalIleum	174	CYP4F2	ENSG00000186115.12	19	0.000673642	0.0134728	20	0.0253642	Yes	No
SmallIntestine-TerminalIleum	174	CYP4F11	ENSG00000171903.16	19	1.00121e-35	2.00243e-34	20	1.29461e-31	Yes	Yes
SmallIntestine-TerminalIleum	174	TPM4	ENSG00000167460.14	19	0.000715111	0.0135871	19	0.0255051	Yes	No
SmallIntestine-TerminalIleum	174	RAB8A	ENSG00000167461.11	19	0.000125769	0.00238961	19	0.00917753	Yes	Yes
SmallIntestine-TerminalIleum	174	HSH2D	ENSG00000196684.12	19	0.00348406	0.0661971	19	0.0752701	No	No
SmallIntestine-TerminalIleum	174	FAM32A	ENSG00000105058.11	19	0.000246944	0.00469194	19	0.0138753	Yes	No
SmallIntestine-TerminalIleum	174	AP1M1	ENSG00000072958.8	19	0.000425738	0.00808903	19	0.0189434	Yes	No
SmallIntestine-TerminalIleum	174	KLF2	ENSG00000127528.5	19	0.000638986	0.0127797	20	0.0245801	Yes	No
SmallIntestine-TerminalIleum	174	EPS15L1	ENSG00000127527.13	19	6.057e-06	0.000127197	21	0.00100838	Yes	Yes
SmallIntestine-TerminalIleum	174	C19orf44	ENSG00000105072.8	19	0.000463859	0.00974105	21	0.0210919	Yes	No
SmallIntestine-TerminalIleum	174	CHERP	ENSG00000085872.14	19	0.00241937	0.0508067	21	0.0612943	No	No
SmallIntestine-TerminalIleum	174	CTD-3222D19.12	ENSG00000269399.2	19	0.00308786	0.0617572	20	0.071237	No	No
SmallIntestine-TerminalIleum	174	SLC35E1	ENSG00000127526.14	19	0.0011276	0.022552	20	0.0346437	Yes	No
SmallIntestine-TerminalIleum	174	MED26	ENSG00000105085.10	19	5.97702e-06	0.000125517	21	0.000996749	Yes	Yes
SmallIntestine-TerminalIleum	174	SMIM7	ENSG00000214046.8	19	0.00228928	0.0434964	19	0.0544974	No	No
SmallIntestine-TerminalIleum	174	CTC-429P9.2	ENSG00000268087.1	19	0.000797019	0.0151434	19	0.0271853	Yes	No
SmallIntestine-TerminalIleum	174	TMEM38A	ENSG00000072954.6	19	0.000327323	0.00621913	19	0.0163952	Yes	No
SmallIntestine-TerminalIleum	174	NWD1	ENSG00000188039.13	19	0.000762436	0.0144863	19	0.0264592	Yes	No
SmallIntestine-TerminalIleum	174	SIN3B	ENSG00000127511.9	19	0.000216845	0.00390322	18	0.012449	Yes	No
SmallIntestine-TerminalIleum	174	F2RL3	ENSG00000127533.3	19	0.000626277	0.0106467	17	0.022145	Yes	No
SmallIntestine-TerminalIleum	174	CPAMD8	ENSG00000160111.12	19	0.0011058	0.0199044	18	0.0320278	Yes	No
SmallIntestine-TerminalIleum	174	HAUS8	ENSG00000131351.14	19	2.18908e-05	0.000350253	16	0.00229611	Yes	Yes
SmallIntestine-TerminalIleum	174	MYO9B	ENSG00000099331.13	19	0.00167391	0.0284565	17	0.0404312	Yes	No
SmallIntestine-TerminalIleum	174	USE1	ENSG00000053501.12	19	0.00127575	0.020412	16	0.032524	Yes	No
SmallIntestine-TerminalIleum	174	OCEL1	ENSG00000099330.8	19	3.15274e-15	5.04439e-14	16	2.53558e-12	Yes	Yes
SmallIntestine-TerminalIleum	174	NR2F6	ENSG00000160113.5	19	0.00132631	0.021221	16	0.033331	Yes	No
SmallIntestine-TerminalIleum	174	USHBP1	ENSG00000130307.11	19	0.00059043	0.00944688	16	0.0207012	Yes	No
SmallIntestine-TerminalIleum	174	BABAM1	ENSG00000105393.15	19	0.000576008	0.00921613	16	0.0204562	Yes	No
SmallIntestine-TerminalIleum	174	ANKLE1	ENSG00000160117.14	19	0.000227639	0.00364222	16	0.0119698	Yes	No
SmallIntestine-TerminalIleum	174	ABHD8	ENSG00000127220.5	19	0.00239331	0.038293	16	0.049658	Yes	No
SmallIntestine-TerminalIleum	174	MRPL34	ENSG00000130312.6	19	1.06027e-05	0.000169643	16	0.00129084	Yes	Yes
SmallIntestine-TerminalIleum	174	DDA1	ENSG00000130311.10	19	8.92861e-05	0.00142858	16	0.00642951	Yes	Yes
SmallIntestine-TerminalIleum	174	ANO8	ENSG00000074855.10	19	0.000460131	0.0073621	16	0.0179636	Yes	No
SmallIntestine-TerminalIleum	174	GTPBP3	ENSG00000130299.16	19	0.000736997	0.0117919	16	0.0234501	Yes	No
SmallIntestine-TerminalIleum	174	PLVAP	ENSG00000130300.8	19	2.02932e-05	0.000324691	16	0.00216248	Yes	Yes
SmallIntestine-TerminalIleum	174	CTD-2521M24.13	ENSG00000269720.2	19	0.000398281	0.0063725	16	0.0165965	Yes	No
SmallIntestine-TerminalIleum	174	BST2	ENSG00000130303.12	19	0.000600449	0.00960719	16	0.0209205	Yes	No
SmallIntestine-TerminalIleum	174	BISPR	ENSG00000282851.1	19	0.00011477	0.00183632	16	0.00768002	Yes	Yes
SmallIntestine-TerminalIleum	174	MVB12A	ENSG00000141971.12	19	0.00157253	0.0251605	16	0.0372294	Yes	No
SmallIntestine-TerminalIleum	174	TMEM221	ENSG00000188051.6	19	0.00165528	0.0264845	16	0.0385587	Yes	No
SmallIntestine-TerminalIleum	174	SLC27A1	ENSG00000130304.16	19	0.00858212	0.137314	16	0.142015	No	No
SmallIntestine-TerminalIleum	174	CTD-3131K8.2	ENSG00000269439.5	19	0.00356446	0.0570314	16	0.067027	No	No
SmallIntestine-TerminalIleum	174	PGLS	ENSG00000130313.6	19	0.00266507	0.0426411	16	0.0536995	No	No
SmallIntestine-TerminalIleum	174	FAM129C	ENSG00000167483.17	19	0.000711616	0.0113859	16	0.0229665	Yes	No
SmallIntestine-TerminalIleum	174	COLGALT1	ENSG00000130309.10	19	0.00393259	0.0629215	16	0.0723305	No	No
SmallIntestine-TerminalIleum	174	UNC13A	ENSG00000130477.15	19	0.000347254	0.00590332	17	0.0159239	Yes	No
SmallIntestine-TerminalIleum	174	MAP1S	ENSG00000130479.10	19	0.00145354	0.0247102	17	0.0367458	Yes	No
SmallIntestine-TerminalIleum	174	FCHO1	ENSG00000130475.14	19	0.00300527	0.0510896	17	0.0615643	No	No
SmallIntestine-TerminalIleum	174	B3GNT3	ENSG00000179913.10	19	0.000132863	0.00225868	17	0.00886137	Yes	Yes
SmallIntestine-TerminalIleum	174	INSL3	ENSG00000248099.3	19	0.00139992	0.0237986	17	0.0358393	Yes	No
SmallIntestine-TerminalIleum	174	JAK3	ENSG00000105639.18	19	0.000611209	0.0103906	17	0.0218645	Yes	No
SmallIntestine-TerminalIleum	174	RPL18A	ENSG00000105640.12	19	0.00707769	0.120321	17	0.125929	No	No
SmallIntestine-TerminalIleum	174	SLC5A5	ENSG00000105641.3	19	0.00948558	0.161255	17	0.165148	No	No
SmallIntestine-TerminalIleum	174	CCDC124	ENSG00000007080.10	19	0.000360534	0.00612908	17	0.0162607	Yes	No
SmallIntestine-TerminalIleum	174	KCNN1	ENSG00000105642.15	19	0.00130232	0.0221395	17	0.0342316	Yes	No
SmallIntestine-TerminalIleum	174	ARRDC2	ENSG00000105643.9	19	0.000951491	0.0161753	17	0.0283305	Yes	No
SmallIntestine-TerminalIleum	174	IL12RB1	ENSG00000096996.15	19	9.98421e-07	1.69732e-05	17	0.000184279	Yes	Yes
SmallIntestine-TerminalIleum	174	MAST3	ENSG00000099308.10	19	0.00142534	0.0228055	16	0.0349174	Yes	No
SmallIntestine-TerminalIleum	174	PIK3R2	ENSG00000105647.16	19	0.000924868	0.0147979	16	0.0267675	Yes	No
SmallIntestine-TerminalIleum	174	IFI30	ENSG00000216490.3	19	0.000111747	0.00178795	16	0.00753142	Yes	Yes
SmallIntestine-TerminalIleum	174	MPV17L2	ENSG00000254858.9	19	0.0014225	0.02276	16	0.0348805	Yes	No
SmallIntestine-TerminalIleum	174	RAB3A	ENSG00000105649.9	19	0.00054379	0.00870064	16	0.0198067	Yes	No
SmallIntestine-TerminalIleum	174	PDE4C	ENSG00000105650.21	19	1.65795e-08	2.65272e-07	16	4.59666e-06	Yes	Yes
SmallIntestine-TerminalIleum	174	KIAA1683	ENSG00000130518.16	19	2.12343e-12	3.39748e-11	16	1.12147e-09	Yes	Yes
SmallIntestine-TerminalIleum	174	JUND	ENSG00000130522.5	19	0.00316484	0.0506375	16	0.0611295	No	No
SmallIntestine-TerminalIleum	174	LSM4	ENSG00000130520.10	19	0.0077206	0.12353	16	0.128985	No	No
SmallIntestine-TerminalIleum	174	PGPEP1	ENSG00000130517.13	19	6.62358e-05	0.000993537	15	0.00496296	Yes	Yes
SmallIntestine-TerminalIleum	174	GDF15	ENSG00000130513.6	19	0.000175087	0.0026263	15	0.00976219	Yes	Yes
SmallIntestine-TerminalIleum	174	LRRC25	ENSG00000175489.9	19	0.00116969	0.0175453	15	0.0296858	Yes	No
SmallIntestine-TerminalIleum	174	SSBP4	ENSG00000130511.15	19	0.000451703	0.00677554	15	0.0171599	Yes	No
SmallIntestine-TerminalIleum	174	ISYNA1	ENSG00000105655.18	19	0.00251308	0.0376962	15	0.0490776	Yes	No
SmallIntestine-TerminalIleum	174	ELL	ENSG00000105656.12	19	0.000630018	0.00945026	15	0.0207062	Yes	No
SmallIntestine-TerminalIleum	174	FKBP8	ENSG00000105701.15	19	0.00167096	0.0250644	15	0.0371312	Yes	No
SmallIntestine-TerminalIleum	174	KXD1	ENSG00000105700.10	19	0.000146044	0.00219065	15	0.00864906	Yes	Yes
SmallIntestine-TerminalIleum	174	UBA52	ENSG00000221983.7	19	0.00012585	0.0017619	14	0.00745684	Yes	Yes
SmallIntestine-TerminalIleum	174	CRLF1	ENSG00000006016.10	19	0.000651452	0.00977179	15	0.021134	Yes	No
SmallIntestine-TerminalIleum	174	C19orf60	ENSG00000006015.17	19	0.000500728	0.0070102	14	0.017496	Yes	No
SmallIntestine-TerminalIleum	174	TMEM59L	ENSG00000105696.8	19	0.000212309	0.00297233	14	0.0105566	Yes	No
SmallIntestine-TerminalIleum	174	KLHL26	ENSG00000167487.11	19	6.15532e-05	0.000861745	14	0.00448315	Yes	Yes
SmallIntestine-TerminalIleum	174	CRTC1	ENSG00000105662.15	19	0.000976957	0.0136774	14	0.0256002	Yes	No
SmallIntestine-TerminalIleum	174	COMP	ENSG00000105664.10	19	7.33968e-05	0.00102755	14	0.00508462	Yes	Yes
SmallIntestine-TerminalIleum	174	UPF1	ENSG00000005007.12	19	0.00152442	0.0198175	13	0.0319318	Yes	No
SmallIntestine-TerminalIleum	174	CERS1	ENSG00000223802.7	19	0.000336783	0.00437818	13	0.013342	Yes	No
SmallIntestine-TerminalIleum	174	COPE	ENSG00000105669.13	19	0.000415331	0.00539931	13	0.0150889	Yes	No
SmallIntestine-TerminalIleum	174	DDX49	ENSG00000105671.11	19	2.15707e-05	0.000280419	13	0.00192726	Yes	Yes
SmallIntestine-TerminalIleum	174	HOMER3	ENSG00000051128.18	19	0.00137143	0.0178286	13	0.0299765	Yes	No
SmallIntestine-TerminalIleum	174	SUGP2	ENSG00000064607.16	19	0.000867406	0.0121437	14	0.0238806	Yes	No
SmallIntestine-TerminalIleum	174	ARMC6	ENSG00000105676.13	19	0.00171087	0.0239521	14	0.0359954	Yes	No
SmallIntestine-TerminalIleum	174	SLC25A42	ENSG00000181035.13	19	0.000242366	0.00339313	14	0.0114689	Yes	No
SmallIntestine-TerminalIleum	174	TMEM161A	ENSG00000064545.14	19	0.000723143	0.010124	14	0.0215576	Yes	No
SmallIntestine-TerminalIleum	174	MEF2B	ENSG00000213999.15	19	0.000874091	0.0113632	13	0.0229526	Yes	No
SmallIntestine-TerminalIleum	174	BORCS8	ENSG00000254901.7	19	0.000919512	0.0119537	13	0.0236413	Yes	No
SmallIntestine-TerminalIleum	174	RFXANK	ENSG00000064490.13	19	0.000127205	0.00165367	13	0.00713242	Yes	Yes
SmallIntestine-TerminalIleum	174	NR2C2AP	ENSG00000184162.14	19	0.00973541	0.12656	13	0.131827	No	No
SmallIntestine-TerminalIleum	174	NCAN	ENSG00000130287.13	19	0.0134752	0.175178	13	0.178627	No	No
SmallIntestine-TerminalIleum	174	HAPLN4	ENSG00000187664.8	19	0.000229444	0.00298277	13	0.0105808	Yes	No
SmallIntestine-TerminalIleum	174	TM6SF2	ENSG00000213996.12	19	0.000891297	0.0115869	13	0.0232022	Yes	No
SmallIntestine-TerminalIleum	174	SUGP1	ENSG00000105705.15	19	0.000684501	0.00889852	13	0.0200406	Yes	No
SmallIntestine-TerminalIleum	174	MAU2	ENSG00000129933.20	19	0.00118306	0.0153798	13	0.0274307	Yes	No
SmallIntestine-TerminalIleum	174	GATAD2A	ENSG00000167491.17	19	0.00756705	0.105939	14	0.112198	No	No
SmallIntestine-TerminalIleum	174	TSSK6	ENSG00000178093.13	19	0.00178941	0.0250517	14	0.0371212	Yes	No
SmallIntestine-TerminalIleum	174	NDUFA13	ENSG00000186010.18	19	0.00409803	0.0573724	14	0.067356	No	No
SmallIntestine-TerminalIleum	174	YJEFN3	ENSG00000250067.11	19	2.18714e-07	3.06199e-06	14	4.12423e-05	Yes	Yes
SmallIntestine-TerminalIleum	174	CILP2	ENSG00000160161.9	19	0.00143319	0.0200647	14	0.0322083	Yes	No
SmallIntestine-TerminalIleum	174	PBX4	ENSG00000105717.13	19	0.00167255	0.0250882	15	0.0371577	Yes	No
SmallIntestine-TerminalIleum	174	LPAR2	ENSG00000064547.13	19	3.23292e-05	0.000484937	15	0.00294359	Yes	Yes
SmallIntestine-TerminalIleum	174	GMIP	ENSG00000089639.10	19	6.61896e-06	9.92843e-05	15	0.000830648	Yes	Yes
SmallIntestine-TerminalIleum	174	ATP13A1	ENSG00000105726.16	19	0.00378718	0.0568077	15	0.0668144	No	No
SmallIntestine-TerminalIleum	174	ZNF101	ENSG00000181896.11	19	0.00286271	0.0458033	16	0.0566768	No	No
SmallIntestine-TerminalIleum	174	ZNF14	ENSG00000105708.8	19	0.00524004	0.0838407	16	0.0917058	No	No
SmallIntestine-TerminalIleum	174	LINC00663	ENSG00000266904.5	19	1.60128e-06	2.56205e-05	16	0.000265832	Yes	Yes
SmallIntestine-TerminalIleum	174	ZNF506	ENSG00000081665.13	19	0.000477662	0.00812025	17	0.0189833	Yes	No
SmallIntestine-TerminalIleum	174	ZNF253	ENSG00000256771.3	19	0.000340682	0.00647297	19	0.016728	Yes	No
SmallIntestine-TerminalIleum	174	ZNF93	ENSG00000184635.14	19	0.0001533	0.0029127	19	0.0104158	Yes	No
SmallIntestine-TerminalIleum	174	ZNF682	ENSG00000197124.11	19	3.79743e-07	7.59486e-06	20	9.19796e-05	Yes	Yes
SmallIntestine-TerminalIleum	174	ZNF90	ENSG00000213988.10	19	6.04539e-06	0.000126953	21	0.00100687	Yes	Yes
SmallIntestine-TerminalIleum	174	ZNF486	ENSG00000256229.7	19	1.55159e-05	0.000310317	20	0.00209018	Yes	Yes
SmallIntestine-TerminalIleum	174	ZNF737	ENSG00000237440.8	19	0.000771222	0.0169669	22	0.0291338	Yes	No
SmallIntestine-TerminalIleum	174	ZNF626	ENSG00000188171.15	19	7.26594e-06	0.000174383	24	0.00131888	Yes	Yes
SmallIntestine-TerminalIleum	174	ZNF66	ENSG00000160229.11	19	0.000473464	0.0118366	25	0.0235065	Yes	No
SmallIntestine-TerminalIleum	174	ZNF85	ENSG00000105750.14	19	0.000773289	0.0193322	25	0.031462	Yes	No
SmallIntestine-TerminalIleum	174	ZNF430	ENSG00000118620.12	19	0.00365902	0.0951346	26	0.102082	No	No
SmallIntestine-TerminalIleum	174	ZNF714	ENSG00000160352.15	19	0.000168791	0.00438856	26	0.0133586	Yes	No
SmallIntestine-TerminalIleum	174	ZNF431	ENSG00000196705.8	19	1.92927e-06	5.0161e-05	26	0.000470469	Yes	Yes
SmallIntestine-TerminalIleum	174	ZNF708	ENSG00000182141.10	19	6.49421e-05	0.0016885	26	0.00722776	Yes	Yes
SmallIntestine-TerminalIleum	174	ZNF738	ENSG00000172687.13	19	2.75049e-06	7.15126e-05	26	0.000637258	Yes	Yes
SmallIntestine-TerminalIleum	174	ZNF493	ENSG00000196268.11	19	2.25457e-06	5.86188e-05	26	0.000537167	Yes	Yes
SmallIntestine-TerminalIleum	174	LINC00664	ENSG00000268658.5	19	7.74781e-09	1.93695e-07	25	3.45342e-06	Yes	Yes
SmallIntestine-TerminalIleum	174	ZNF429	ENSG00000197013.9	19	4.09537e-10	1.0648e-08	26	2.34593e-07	Yes	Yes
SmallIntestine-TerminalIleum	174	RP11-678G14.3	ENSG00000268555.1	19	1.39685e-21	3.49214e-20	25	3.61735e-18	Yes	Yes
SmallIntestine-TerminalIleum	174	ZNF100	ENSG00000197020.10	19	1.85853e-33	4.64633e-32	25	2.12473e-29	Yes	Yes
SmallIntestine-TerminalIleum	174	ZNF43	ENSG00000198521.11	19	1.21384e-05	0.000291322	24	0.00198762	Yes	Yes
SmallIntestine-TerminalIleum	174	ZNF208	ENSG00000160321.14	19	2.77764e-05	0.000638857	23	0.00360307	Yes	Yes
SmallIntestine-TerminalIleum	174	ZNF257	ENSG00000197134.11	19	1.16199e-10	2.55637e-09	22	6.23269e-08	Yes	Yes
SmallIntestine-TerminalIleum	174	ZNF676	ENSG00000196109.6	19	0.00151853	0.0318891	21	0.0436803	Yes	No
SmallIntestine-TerminalIleum	174	ZNF492	ENSG00000229676.2	19	0.000492807	0.00985615	20	0.0212324	Yes	No
SmallIntestine-TerminalIleum	174	ZNF728	ENSG00000269067.1	19	0.00971046	0.174788	18	0.178249	No	No
SmallIntestine-TerminalIleum	174	ZNF730	ENSG00000183850.13	19	0.012177	0.219185	18	0.221537	No	No
SmallIntestine-TerminalIleum	174	ZNF724	ENSG00000196081.9	19	0.00301007	0.0511712	17	0.061623	No	No
SmallIntestine-TerminalIleum	174	ZNF91	ENSG00000167232.13	19	0.00248221	0.0446798	18	0.05558	No	No
SmallIntestine-TerminalIleum	174	LINC01224	ENSG00000269416.5	19	2.66293e-05	0.000452697	17	0.00279382	Yes	Yes
SmallIntestine-TerminalIleum	174	ZNF675	ENSG00000197372.9	19	0.00313743	0.0501989	16	0.0607134	No	No
SmallIntestine-TerminalIleum	174	ZNF681	ENSG00000196172.9	19	5.1328e-07	6.67264e-06	13	8.18988e-05	Yes	Yes
SmallIntestine-TerminalIleum	174	RP11-255H23.4	ENSG00000267924.1	19	0.00135372	0.0162446	12	0.0284084	Yes	No
SmallIntestine-TerminalIleum	174	ZNF726	ENSG00000213967.10	19	2.78052e-07	3.05857e-06	11	4.12259e-05	Yes	Yes
SmallIntestine-TerminalIleum	174	ZNF254	ENSG00000213096.10	19	3.1374e-06	3.1374e-05	10	0.000315068	Yes	Yes
SmallIntestine-TerminalIleum	174	CTD-2017D11.1	ENSG00000268362.5	19	3.48765e-27	3.48765e-26	10	7.87831e-24	Yes	Yes
SmallIntestine-TerminalIleum	174	CTD-2027I19.3	ENSG00000276030.1	19	3.12685e-05	0.000312685	10	0.00210202	Yes	Yes
SmallIntestine-TerminalIleum	174	LINC00662	ENSG00000261824.6	19	0.000256292	0.00384439	15	0.0123401	Yes	No
SmallIntestine-TerminalIleum	174	CTC-459F4.1	ENSG00000261770.1	19	3.33858e-27	5.00787e-26	15	1.10462e-23	Yes	Yes
SmallIntestine-TerminalIleum	174	CTC-459F4.3	ENSG00000267575.6	19	0.000587035	0.0099796	17	0.021391	Yes	No
SmallIntestine-TerminalIleum	174	UQCRFS1	ENSG00000169021.5	19	0.00049438	0.00939322	19	0.020667	Yes	No
SmallIntestine-TerminalIleum	174	CTB-32O4.2	ENSG00000267498.1	19	0.00405367	0.0770198	19	0.0853555	No	No
SmallIntestine-TerminalIleum	174	VSTM2B	ENSG00000187135.7	19	0.000230948	0.00392612	17	0.012498	Yes	No
SmallIntestine-TerminalIleum	174	POP4	ENSG00000105171.9	19	0.000917026	0.0155894	17	0.0276839	Yes	No
SmallIntestine-TerminalIleum	174	PLEKHF1	ENSG00000166289.5	19	3.74151e-05	0.000636057	17	0.00359416	Yes	Yes
SmallIntestine-TerminalIleum	174	C19orf12	ENSG00000131943.17	19	0.000133422	0.00226818	17	0.00888922	Yes	Yes
SmallIntestine-TerminalIleum	174	CCNE1	ENSG00000105173.13	19	0.00209692	0.0356476	17	0.0472056	Yes	No
SmallIntestine-TerminalIleum	174	URI1	ENSG00000105176.17	19	0.00169709	0.0271534	16	0.0391825	Yes	No
SmallIntestine-TerminalIleum	174	CTC-448F2.4	ENSG00000267006.1	19	3.27521e-05	0.000491282	15	0.00296843	Yes	Yes
SmallIntestine-TerminalIleum	174	ZNF536	ENSG00000198597.8	19	0.00238504	0.0405458	17	0.0517548	No	No
SmallIntestine-TerminalIleum	174	LLNLR-263F3.1	ENSG00000284430.1	19	0.000841331	0.00925464	11	0.0205019	Yes	No
SmallIntestine-TerminalIleum	174	TSHZ3	ENSG00000121297.6	19	0.0103939	0.114333	11	0.120233	No	No
SmallIntestine-TerminalIleum	174	ZNF507	ENSG00000168813.16	19	0.00285617	0.0428425	15	0.0538808	No	No
SmallIntestine-TerminalIleum	174	DPY19L3	ENSG00000178904.18	19	0.00191786	0.0306858	16	0.0425948	Yes	No
SmallIntestine-TerminalIleum	174	PDCD5	ENSG00000105185.11	19	2.80333e-06	4.205e-05	15	0.00040472	Yes	Yes
SmallIntestine-TerminalIleum	174	ANKRD27	ENSG00000105186.15	19	2.45768e-05	0.000393229	16	0.00251626	Yes	Yes
SmallIntestine-TerminalIleum	174	RGS9BP	ENSG00000186326.3	19	0.000372523	0.00596036	16	0.0159983	Yes	No
SmallIntestine-TerminalIleum	174	CTD-2538C1.2	ENSG00000267475.1	19	0.00698414	0.111746	16	0.117745	No	No
SmallIntestine-TerminalIleum	174	NUDT19	ENSG00000213965.3	19	0.00522191	0.0835505	16	0.0914364	No	No
SmallIntestine-TerminalIleum	174	TDRD12	ENSG00000173809.17	19	0.00158782	0.026993	17	0.0390451	Yes	No
SmallIntestine-TerminalIleum	174	SLC7A9	ENSG00000021488.12	19	0.00662959	0.112703	17	0.118645	No	No
SmallIntestine-TerminalIleum	174	CEP89	ENSG00000121289.17	19	0.000135209	0.00229856	17	0.00896331	Yes	Yes
SmallIntestine-TerminalIleum	174	FAAP24	ENSG00000131944.9	19	2.48436e-06	4.22342e-05	17	0.000406076	Yes	Yes
SmallIntestine-TerminalIleum	174	RHPN2	ENSG00000131941.7	19	0.000537535	0.00967562	18	0.0210207	Yes	No
SmallIntestine-TerminalIleum	174	GPATCH1	ENSG00000076650.6	19	0.0017416	0.0313487	18	0.0431948	Yes	No
SmallIntestine-TerminalIleum	174	WDR88	ENSG00000166359.10	19	0.000554832	0.00943215	17	0.0206854	Yes	No
SmallIntestine-TerminalIleum	174	LRP3	ENSG00000130881.13	19	0.000496835	0.00844619	17	0.019459	Yes	No
SmallIntestine-TerminalIleum	174	SLC7A10	ENSG00000130876.11	19	0.00250908	0.0426543	17	0.0537089	No	No
SmallIntestine-TerminalIleum	174	CEBPA	ENSG00000245848.2	19	0.0030295	0.0515015	17	0.0618866	No	No
SmallIntestine-TerminalIleum	174	CTD-2540B15.9	ENSG00000267130.1	19	0.00330216	0.0561367	17	0.0661833	No	No
SmallIntestine-TerminalIleum	174	CEBPG	ENSG00000153879.8	19	0.000139538	0.00237215	17	0.00914567	Yes	Yes
SmallIntestine-TerminalIleum	174	PEPD	ENSG00000124299.13	19	0.000924028	0.0157085	17	0.0278031	Yes	No
SmallIntestine-TerminalIleum	174	CHST8	ENSG00000124302.12	19	0.00262305	0.0472149	18	0.0579947	No	No
SmallIntestine-TerminalIleum	174	KCTD15	ENSG00000153885.14	19	0.00211094	0.0358859	17	0.0474268	Yes	No
SmallIntestine-TerminalIleum	174	CTC-526N19.1	ENSG00000277013.1	19	0.00304074	0.0486518	16	0.0592743	No	No
SmallIntestine-TerminalIleum	174	LSM14A	ENSG00000257103.8	19	0.000342982	0.00583069	17	0.0158205	Yes	No
SmallIntestine-TerminalIleum	174	KIAA0355	ENSG00000166398.12	19	0.000126892	0.00215717	17	0.00856881	Yes	Yes
SmallIntestine-TerminalIleum	174	GPI	ENSG00000105220.14	19	1.61492e-05	0.000258388	16	0.00180094	Yes	Yes
SmallIntestine-TerminalIleum	174	PDCD2L	ENSG00000126249.7	19	0.000105706	0.0016913	16	0.00723408	Yes	Yes
SmallIntestine-TerminalIleum	174	UBA2	ENSG00000126261.12	19	0.00147076	0.0235322	16	0.0356012	Yes	No
SmallIntestine-TerminalIleum	174	WTIP	ENSG00000142279.12	19	0.00489925	0.078388	16	0.0866717	No	No
SmallIntestine-TerminalIleum	174	SCGB1B2P	ENSG00000268751.1	19	9.60567e-05	0.00153691	16	0.00678349	Yes	Yes
SmallIntestine-TerminalIleum	174	SCGB2B2	ENSG00000205209.7	19	8.18463e-05	0.00130954	16	0.00604892	Yes	Yes
SmallIntestine-TerminalIleum	174	ZNF302	ENSG00000089335.20	19	6.1865e-10	9.8984e-09	16	2.19109e-07	Yes	Yes
SmallIntestine-TerminalIleum	174	CTD-2553L13.10	ENSG00000274104.1	19	0.00189374	0.0302998	16	0.0421965	Yes	No
SmallIntestine-TerminalIleum	174	ZNF181	ENSG00000197841.14	19	4.9052e-08	7.84832e-07	16	1.21409e-05	Yes	Yes
SmallIntestine-TerminalIleum	174	ZNF599	ENSG00000153896.17	19	0.00470637	0.075302	16	0.0837852	No	No
SmallIntestine-TerminalIleum	174	LINC01801	ENSG00000267767.2	19	0.0020178	0.0322847	16	0.0440511	Yes	No
SmallIntestine-TerminalIleum	174	CTC-523E23.1	ENSG00000261754.2	19	0.000240127	0.00384204	16	0.0123375	Yes	No
SmallIntestine-TerminalIleum	174	CTC-523E23.5	ENSG00000269086.2	19	0.000123093	0.00184639	15	0.00770831	Yes	Yes
SmallIntestine-TerminalIleum	174	CTC-523E23.11	ENSG00000271109.1	19	8.53643e-07	1.28046e-05	15	0.000144972	Yes	Yes
SmallIntestine-TerminalIleum	174	ZNF30-AS1	ENSG00000270876.1	19	0.00315402	0.0473103	15	0.0580663	No	No
SmallIntestine-TerminalIleum	174	ZNF30	ENSG00000168661.14	19	4.05463e-05	0.000608195	15	0.00347866	Yes	Yes
SmallIntestine-TerminalIleum	174	ZNF792	ENSG00000180884.9	19	5.4873e-05	0.000823095	15	0.00433766	Yes	Yes
SmallIntestine-TerminalIleum	174	GRAMD1A	ENSG00000089351.14	19	0.0013678	0.0205171	15	0.0326133	Yes	No
SmallIntestine-TerminalIleum	174	SCN1B	ENSG00000105711.11	19	0.00200157	0.0300235	15	0.0419457	Yes	No
SmallIntestine-TerminalIleum	174	HPN	ENSG00000105707.13	19	0.000648891	0.00973337	15	0.021085	Yes	No
SmallIntestine-TerminalIleum	174	CTD-2527I21.15	ENSG00000179066.7	19	0.000444041	0.00666061	15	0.0170066	Yes	No
SmallIntestine-TerminalIleum	174	FXYD3	ENSG00000089356.18	19	0.000710239	0.0106536	15	0.0221531	Yes	No
SmallIntestine-TerminalIleum	174	LGI4	ENSG00000153902.13	19	0.00118606	0.0177909	15	0.0299293	Yes	No
SmallIntestine-TerminalIleum	174	FXYD1	ENSG00000266964.5	19	0.0026897	0.0403456	15	0.0516024	No	No
SmallIntestine-TerminalIleum	174	FXYD7	ENSG00000221946.7	19	8.36104e-07	1.17055e-05	14	0.000134066	Yes	Yes
SmallIntestine-TerminalIleum	174	FXYD5	ENSG00000089327.14	19	0.0020656	0.030984	15	0.0428766	Yes	No
SmallIntestine-TerminalIleum	174	FAM187B	ENSG00000177558.3	19	0.000568973	0.00853459	15	0.0195881	Yes	No
SmallIntestine-TerminalIleum	174	LSR	ENSG00000105699.16	19	0.000369809	0.00554713	15	0.0153318	Yes	No
SmallIntestine-TerminalIleum	174	USF2	ENSG00000105698.15	19	0.000439077	0.00658616	15	0.0168994	Yes	No
SmallIntestine-TerminalIleum	174	HAMP	ENSG00000105697.7	19	0.00176543	0.0264815	15	0.0385572	Yes	No
SmallIntestine-TerminalIleum	174	MAG	ENSG00000105695.14	19	5.56973e-27	8.35459e-26	15	1.6843e-23	Yes	Yes
SmallIntestine-TerminalIleum	174	CD22	ENSG00000012124.16	19	0.00683038	0.102456	15	0.108848	No	No
SmallIntestine-TerminalIleum	174	FFAR1	ENSG00000126266.3	19	2.80954e-07	4.21432e-06	15	5.49855e-05	Yes	Yes
SmallIntestine-TerminalIleum	174	FFAR3	ENSG00000185897.6	19	0.000470142	0.00705213	15	0.0175568	Yes	No
SmallIntestine-TerminalIleum	174	GPR42	ENSG00000126251.6	19	1.15269e-09	1.72904e-08	15	3.67548e-07	Yes	Yes
SmallIntestine-TerminalIleum	174	LINC01531	ENSG00000205786.8	19	0.00535196	0.0802794	15	0.0883724	No	No
SmallIntestine-TerminalIleum	174	AC002511.2	ENSG00000233214.1	19	0.00134792	0.0202189	15	0.0323395	Yes	No
SmallIntestine-TerminalIleum	174	AC002511.3	ENSG00000232680.2	19	0.00300379	0.0450569	15	0.0559457	No	No
SmallIntestine-TerminalIleum	174	FFAR2	ENSG00000126262.4	19	0.00287176	0.0430765	15	0.0540951	No	No
SmallIntestine-TerminalIleum	174	KRTDAP	ENSG00000188508.10	19	0.00275497	0.0413245	15	0.0524821	No	No
SmallIntestine-TerminalIleum	174	DMKN	ENSG00000161249.20	19	0.00203395	0.0325432	16	0.0442771	Yes	No
SmallIntestine-TerminalIleum	174	SBSN	ENSG00000189001.10	19	0.0139087	0.208631	15	0.211222	No	No
SmallIntestine-TerminalIleum	174	GAPDHS	ENSG00000105679.8	19	0.00030677	0.00490831	16	0.0142935	Yes	No
SmallIntestine-TerminalIleum	174	TMEM147	ENSG00000105677.11	19	0.0009027	0.0135405	15	0.0254329	Yes	No
SmallIntestine-TerminalIleum	174	ATP4A	ENSG00000105675.8	19	0.000711939	0.011391	16	0.0229697	Yes	No
SmallIntestine-TerminalIleum	174	HAUS5	ENSG00000249115.8	19	0.000237281	0.00355921	15	0.0118109	Yes	No
SmallIntestine-TerminalIleum	174	RBM42	ENSG00000126254.11	19	0.000646882	0.00970323	15	0.0210587	Yes	No
SmallIntestine-TerminalIleum	174	ETV2	ENSG00000105672.14	19	0.000899214	0.0134882	15	0.0253804	Yes	No
SmallIntestine-TerminalIleum	174	COX6B1	ENSG00000126267.8	19	0.000234763	0.00352144	15	0.011743	Yes	No
SmallIntestine-TerminalIleum	174	UPK1A	ENSG00000105668.7	19	1.89607e-05	0.00028441	15	0.00194826	Yes	Yes
SmallIntestine-TerminalIleum	174	ZBTB32	ENSG00000011590.13	19	0.00445837	0.0668756	15	0.075899	No	No
SmallIntestine-TerminalIleum	174	KMT2B	ENSG00000272333.5	19	0.000420483	0.00630724	15	0.0165183	Yes	No
SmallIntestine-TerminalIleum	174	IGFLR1	ENSG00000126246.9	19	0.00038347	0.00575205	15	0.0156752	Yes	No
SmallIntestine-TerminalIleum	174	U2AF1L4	ENSG00000161265.14	19	8.91596e-22	1.33739e-20	15	1.43285e-18	Yes	Yes
SmallIntestine-TerminalIleum	174	PSENEN	ENSG00000205155.7	19	0.000235839	0.00353759	15	0.0117788	Yes	No
SmallIntestine-TerminalIleum	174	LIN37	ENSG00000267796.7	19	0.000576956	0.00865434	15	0.0197397	Yes	No
SmallIntestine-TerminalIleum	174	HSPB6	ENSG00000004776.12	19	0.00541734	0.0812601	15	0.0893103	No	No
SmallIntestine-TerminalIleum	174	PROSER3	ENSG00000167595.14	19	0.00019029	0.00285434	15	0.0102859	Yes	No
SmallIntestine-TerminalIleum	174	ARHGAP33	ENSG00000004777.18	19	0.000218596	0.00327893	15	0.0112327	Yes	No
SmallIntestine-TerminalIleum	174	NPHS1	ENSG00000161270.19	19	0.00183619	0.0275429	15	0.0395649	Yes	No
SmallIntestine-TerminalIleum	174	KIRREL2	ENSG00000126259.19	19	0.00810034	0.113405	14	0.119324	No	No
SmallIntestine-TerminalIleum	174	APLP1	ENSG00000105290.11	19	0.00120602	0.0168843	14	0.0290665	Yes	No
SmallIntestine-TerminalIleum	174	NFKBID	ENSG00000167604.13	19	0.0140651	0.196911	14	0.199777	No	No
SmallIntestine-TerminalIleum	174	HCST	ENSG00000126264.9	19	5.62393e-05	0.00078735	14	0.00418781	Yes	Yes
SmallIntestine-TerminalIleum	174	TYROBP	ENSG00000011600.11	19	0.000364841	0.00510777	14	0.014652	Yes	No
SmallIntestine-TerminalIleum	174	LRFN3	ENSG00000126243.8	19	0.000315039	0.00472559	15	0.0139329	Yes	No
SmallIntestine-TerminalIleum	174	AF038458.5	ENSG00000267388.1	19	0.000307949	0.00431128	14	0.0132242	Yes	No
SmallIntestine-TerminalIleum	174	SDHAF1	ENSG00000205138.3	19	0.00082791	0.0124186	15	0.024206	Yes	No
SmallIntestine-TerminalIleum	174	SYNE4	ENSG00000181392.14	19	0.000696988	0.0104548	15	0.0219406	Yes	No
SmallIntestine-TerminalIleum	174	ALKBH6	ENSG00000239382.10	19	1.64119e-05	0.000246178	15	0.00173128	Yes	Yes
SmallIntestine-TerminalIleum	174	CLIP3	ENSG00000105270.14	19	0.00195528	0.0293293	15	0.0412958	Yes	No
SmallIntestine-TerminalIleum	174	THAP8	ENSG00000161277.10	19	7.35945e-05	0.00110392	15	0.00535767	Yes	Yes
SmallIntestine-TerminalIleum	174	WDR62	ENSG00000075702.16	19	0.00180103	0.0270155	15	0.0390587	Yes	No
SmallIntestine-TerminalIleum	174	OVOL3	ENSG00000105261.7	19	0.00138223	0.0207335	15	0.0328155	Yes	No
SmallIntestine-TerminalIleum	174	POLR2I	ENSG00000105258.8	19	0.000786824	0.0118024	15	0.0234575	Yes	No
SmallIntestine-TerminalIleum	174	TBCB	ENSG00000105254.11	19	0.000177189	0.00265783	15	0.00981905	Yes	Yes
SmallIntestine-TerminalIleum	174	CAPNS1	ENSG00000126247.10	19	0.000982292	0.0147344	15	0.0266919	Yes	No
SmallIntestine-TerminalIleum	174	COX7A1	ENSG00000161281.10	19	0.0021376	0.0320639	15	0.0438602	Yes	No
SmallIntestine-TerminalIleum	174	ZNF565	ENSG00000196357.11	19	2.19999e-07	3.29999e-06	15	4.41624e-05	Yes	Yes
SmallIntestine-TerminalIleum	174	ZNF146	ENSG00000167635.11	19	4.13794e-05	0.000579311	14	0.00335542	Yes	Yes
SmallIntestine-TerminalIleum	174	CTD-3162L10.1	ENSG00000267053.6	19	0.0014332	0.0186316	13	0.0307547	Yes	No
SmallIntestine-TerminalIleum	174	LINC00665	ENSG00000232677.6	19	7.119e-06	9.96661e-05	14	0.000833098	Yes	Yes
SmallIntestine-TerminalIleum	174	ZFP14	ENSG00000142065.13	19	0.00160335	0.0224469	14	0.0345503	Yes	No
SmallIntestine-TerminalIleum	174	ZFP82	ENSG00000181007.8	19	0.000608123	0.00790559	13	0.0187102	Yes	No
SmallIntestine-TerminalIleum	174	ZNF566	ENSG00000186017.14	19	0.000254229	0.00330498	13	0.0112953	Yes	No
SmallIntestine-TerminalIleum	174	ZNF260	ENSG00000254004.6	19	0.000361236	0.00469606	13	0.0138787	Yes	No
SmallIntestine-TerminalIleum	174	ZNF529	ENSG00000186020.12	19	0.00594498	0.0772847	13	0.0856086	No	No
SmallIntestine-TerminalIleum	174	ZNF382	ENSG00000161298.17	19	0.00263289	0.0342275	13	0.0458412	Yes	No
SmallIntestine-TerminalIleum	174	ZNF461	ENSG00000197808.11	19	0.00432219	0.0518662	12	0.0622114	No	No
SmallIntestine-TerminalIleum	174	CTD-3234P18.6	ENSG00000276071.1	19	0.0033993	0.0407915	12	0.0519566	No	No
SmallIntestine-TerminalIleum	174	LINC01534	ENSG00000225975.6	19	0.00142668	0.0171201	12	0.0292816	Yes	No
SmallIntestine-TerminalIleum	174	ZNF567	ENSG00000189042.13	19	0.0063939	0.0831207	13	0.0910617	No	No
SmallIntestine-TerminalIleum	174	ZNF850	ENSG00000267041.5	19	0.00260598	0.0338778	13	0.0454964	Yes	No
SmallIntestine-TerminalIleum	174	CTD-2162K18.4	ENSG00000267260.1	19	5.52251e-05	0.000662701	12	0.00368913	Yes	Yes
SmallIntestine-TerminalIleum	174	CTD-2162K18.3	ENSG00000267353.1	19	0.000689044	0.00826853	12	0.0192031	Yes	No
SmallIntestine-TerminalIleum	174	ZNF790	ENSG00000197863.8	19	0.0028039	0.0336468	12	0.0453062	Yes	No
SmallIntestine-TerminalIleum	174	ZNF345	ENSG00000251247.10	19	0.00625692	0.08134	13	0.0893825	No	No
SmallIntestine-TerminalIleum	174	ZNF829	ENSG00000185869.14	19	0.0138024	0.179431	13	0.182785	No	No
SmallIntestine-TerminalIleum	174	ZNF568	ENSG00000198453.12	19	2.08616e-06	2.71201e-05	13	0.000278464	Yes	Yes
SmallIntestine-TerminalIleum	174	ZNF420	ENSG00000197050.10	19	0.0163398	0.228757	14	0.230962	No	No
SmallIntestine-TerminalIleum	174	ZNF585A	ENSG00000196967.10	19	0.00713842	0.0999379	14	0.106559	No	No
SmallIntestine-TerminalIleum	174	ZNF585B	ENSG00000245680.9	19	0.00385677	0.0539947	14	0.064223	No	No
SmallIntestine-TerminalIleum	174	ZNF383	ENSG00000188283.11	19	0.00234751	0.0328651	14	0.0445686	Yes	No
SmallIntestine-TerminalIleum	174	LINC01535	ENSG00000226686.7	19	3.98269e-17	5.57576e-16	14	3.42754e-14	Yes	Yes
SmallIntestine-TerminalIleum	174	CTD-3220F14.1	ENSG00000267605.5	19	0.00523902	0.0681073	13	0.0769985	No	No
SmallIntestine-TerminalIleum	174	HKR1	ENSG00000181666.17	19	0.0140672	0.196941	14	0.199797	No	No
SmallIntestine-TerminalIleum	174	ZNF527	ENSG00000189164.14	19	0.00223749	0.0313248	14	0.043175	Yes	No
SmallIntestine-TerminalIleum	174	ZNF569	ENSG00000196437.10	19	0.00917575	0.12846	14	0.133642	No	No
SmallIntestine-TerminalIleum	174	ZNF570	ENSG00000171827.10	19	0.000690779	0.00898013	13	0.0201463	Yes	No
SmallIntestine-TerminalIleum	174	ZNF793	ENSG00000188227.12	19	0.000826591	0.0115723	14	0.0231854	Yes	No
SmallIntestine-TerminalIleum	174	ZNF571	ENSG00000180479.13	19	0.000397322	0.00516518	13	0.0147333	Yes	No
SmallIntestine-TerminalIleum	174	ZNF540	ENSG00000171817.16	19	0.0047406	0.0616278	13	0.071114	No	No
SmallIntestine-TerminalIleum	174	ZFP30	ENSG00000120784.15	19	2.33984e-06	3.04179e-05	13	0.000307442	Yes	Yes
SmallIntestine-TerminalIleum	174	ZNF781	ENSG00000196381.10	19	0.000736611	0.00957594	13	0.0208714	Yes	No
SmallIntestine-TerminalIleum	174	ZNF607	ENSG00000198182.12	19	0.000162017	0.00210622	13	0.00843974	Yes	Yes
SmallIntestine-TerminalIleum	174	CTD-2528L19.6	ENSG00000267152.1	19	0.00351708	0.045722	13	0.0565948	No	No
SmallIntestine-TerminalIleum	174	ZNF573	ENSG00000189144.13	19	0.00217111	0.0282244	13	0.0402235	Yes	No
SmallIntestine-TerminalIleum	174	WDR87	ENSG00000171804.10	19	0.00168034	0.0218445	13	0.0339604	Yes	No
SmallIntestine-TerminalIleum	174	SIPA1L3	ENSG00000105738.10	19	0.000611534	0.0103961	17	0.0218682	Yes	No
SmallIntestine-TerminalIleum	174	DPF1	ENSG00000011332.19	19	0.00892126	0.124898	14	0.130254	No	No
SmallIntestine-TerminalIleum	174	SPINT2	ENSG00000167642.12	19	0.00144678	0.020255	14	0.0323807	Yes	No
SmallIntestine-TerminalIleum	174	PPP1R14A	ENSG00000167641.10	19	0.000575288	0.00805403	14	0.0189016	Yes	No
SmallIntestine-TerminalIleum	174	C19orf33	ENSG00000167644.11	19	1.20215e-13	1.68301e-12	14	6.68533e-11	Yes	Yes
SmallIntestine-TerminalIleum	174	YIF1B	ENSG00000167645.16	19	0.00197203	0.0276084	14	0.0396227	Yes	No
SmallIntestine-TerminalIleum	174	KCNK6	ENSG00000099337.4	19	0.00259395	0.0363153	14	0.0478345	Yes	No
SmallIntestine-TerminalIleum	174	CATSPERG	ENSG00000099338.22	19	2.05917e-09	2.88283e-08	14	5.95267e-07	Yes	Yes
SmallIntestine-TerminalIleum	174	PSMD8	ENSG00000099341.11	19	0.00258501	0.0361901	14	0.0477266	Yes	No
SmallIntestine-TerminalIleum	174	GGN	ENSG00000179168.14	19	0.00268613	0.0376058	14	0.0490143	Yes	No
SmallIntestine-TerminalIleum	174	SPRED3	ENSG00000188766.12	19	0.000312516	0.00437523	14	0.0133406	Yes	No
SmallIntestine-TerminalIleum	174	FAM98C	ENSG00000130244.12	19	0.00210526	0.0294736	14	0.0414274	Yes	No
SmallIntestine-TerminalIleum	174	RASGRP4	ENSG00000171777.15	19	0.000482883	0.00676036	14	0.0171423	Yes	No
SmallIntestine-TerminalIleum	174	RYR1	ENSG00000196218.12	19	0.00130754	0.0196131	15	0.0317306	Yes	No
SmallIntestine-TerminalIleum	174	MAP4K1	ENSG00000104814.12	19	0.000220978	0.00331467	15	0.0113117	Yes	No
SmallIntestine-TerminalIleum	174	EIF3K	ENSG00000178982.9	19	0.00487346	0.0731019	15	0.0816604	No	No
SmallIntestine-TerminalIleum	174	ACTN4	ENSG00000130402.11	19	5.79387e-06	9.27019e-05	16	0.000790031	Yes	Yes
SmallIntestine-TerminalIleum	174	CAPN12	ENSG00000182472.8	19	5.74226e-08	9.18761e-07	16	1.40048e-05	Yes	Yes
SmallIntestine-TerminalIleum	174	LGALS7	ENSG00000205076.4	19	7.52175e-05	0.00120348	16	0.00570027	Yes	Yes
SmallIntestine-TerminalIleum	174	LGALS7B	ENSG00000178934.4	19	0.0018084	0.0289345	16	0.0409181	Yes	No
SmallIntestine-TerminalIleum	174	LGALS4	ENSG00000171747.8	19	0.000628928	0.0100628	16	0.021497	Yes	No
SmallIntestine-TerminalIleum	174	ECH1	ENSG00000104823.8	19	0.000297924	0.00476679	16	0.0140016	Yes	No
SmallIntestine-TerminalIleum	174	HNRNPL	ENSG00000104824.16	19	0.0040556	0.0648895	16	0.0740438	No	No
SmallIntestine-TerminalIleum	174	RINL	ENSG00000187994.13	19	4.57853e-05	0.000732565	16	0.00396732	Yes	Yes
SmallIntestine-TerminalIleum	174	SIRT2	ENSG00000068903.19	19	0.000484496	0.00775194	16	0.0184912	Yes	No
SmallIntestine-TerminalIleum	174	NFKBIB	ENSG00000104825.16	19	0.00587267	0.0939628	16	0.100967	No	No
SmallIntestine-TerminalIleum	174	CCER2	ENSG00000262484.1	19	0.00194865	0.0311784	16	0.0430428	Yes	No
SmallIntestine-TerminalIleum	174	SARS2	ENSG00000104835.14	19	8.04379e-08	1.28701e-06	16	1.90752e-05	Yes	Yes
SmallIntestine-TerminalIleum	174	MRPS12	ENSG00000128626.11	19	0.00315379	0.0504606	16	0.060967	No	No
SmallIntestine-TerminalIleum	174	CTC-360G5.9	ENSG00000269486.2	19	0.00688077	0.110092	16	0.116164	No	No
SmallIntestine-TerminalIleum	174	FBXO17	ENSG00000269190.5	19	0.000261983	0.00419172	16	0.0130113	Yes	No
SmallIntestine-TerminalIleum	174	FBXO27	ENSG00000161243.8	19	5.08895e-14	7.63342e-13	15	3.20895e-11	Yes	Yes
SmallIntestine-TerminalIleum	174	PAK4	ENSG00000130669.17	19	2.08579e-06	2.9201e-05	14	0.000296742	Yes	Yes
SmallIntestine-TerminalIleum	174	NCCRP1	ENSG00000188505.4	19	2.95606e-08	4.13848e-07	14	6.81233e-06	Yes	Yes
SmallIntestine-TerminalIleum	174	SYCN	ENSG00000179751.6	19	0.000460584	0.00644817	14	0.0166892	Yes	No
SmallIntestine-TerminalIleum	174	LRFN1	ENSG00000128011.4	19	0.00211405	0.0274826	13	0.0395086	Yes	No
SmallIntestine-TerminalIleum	174	GMFG	ENSG00000130755.12	19	0.000427214	0.00555378	13	0.01534	Yes	No
SmallIntestine-TerminalIleum	174	CTC-246B18.10	ENSG00000269246.1	19	0.00315276	0.0409859	13	0.052141	No	No
SmallIntestine-TerminalIleum	174	SAMD4B	ENSG00000179134.15	19	0.000134941	0.00188917	14	0.00784323	Yes	Yes
SmallIntestine-TerminalIleum	174	PAF1	ENSG00000006712.14	19	0.00290713	0.0377927	13	0.0491657	Yes	No
SmallIntestine-TerminalIleum	174	MED29	ENSG00000063322.13	19	0.000258975	0.00362565	14	0.0119426	Yes	No
SmallIntestine-TerminalIleum	174	ZFP36	ENSG00000128016.5	19	0.00818127	0.114538	14	0.120428	No	No
SmallIntestine-TerminalIleum	174	PLEKHG2	ENSG00000090924.14	19	0.00295255	0.0413357	14	0.0524892	No	No
SmallIntestine-TerminalIleum	174	RPS16	ENSG00000105193.8	19	0.000498911	0.00698475	14	0.0174598	Yes	No
SmallIntestine-TerminalIleum	174	SUPT5H	ENSG00000196235.13	19	3.9143e-05	0.000548002	14	0.00322387	Yes	Yes
SmallIntestine-TerminalIleum	174	TIMM50	ENSG00000105197.10	19	0.000262104	0.00366946	14	0.0120047	Yes	No
SmallIntestine-TerminalIleum	174	DLL3	ENSG00000090932.10	19	0.0050854	0.0711956	14	0.0798258	No	No
SmallIntestine-TerminalIleum	174	EID2B	ENSG00000176401.5	19	0.00223595	0.0313033	14	0.0431579	Yes	No
SmallIntestine-TerminalIleum	174	EID2	ENSG00000176396.10	19	0.000381712	0.00534397	14	0.0150027	Yes	No
SmallIntestine-TerminalIleum	174	CLC	ENSG00000105205.6	19	0.000933368	0.0130672	14	0.0249148	Yes	No
SmallIntestine-TerminalIleum	174	LLNLR-268E12.1	ENSG00000276445.1	19	0.00196519	0.0275126	14	0.0395457	Yes	No
SmallIntestine-TerminalIleum	174	DYRK1B	ENSG00000105204.13	19	0.000623381	0.00872734	14	0.019829	Yes	No
SmallIntestine-TerminalIleum	174	FBL	ENSG00000105202.8	19	0.00221149	0.0309608	14	0.0428655	Yes	No
SmallIntestine-TerminalIleum	174	FCGBP	ENSG00000275395.4	19	0.00211431	0.0317147	15	0.0435168	Yes	No
SmallIntestine-TerminalIleum	174	PSMC4	ENSG00000013275.7	19	0.000629918	0.00881886	14	0.0199368	Yes	No
SmallIntestine-TerminalIleum	174	ZNF546	ENSG00000187187.13	19	0.000704892	0.0105734	15	0.0220612	Yes	No
SmallIntestine-TerminalIleum	174	ZNF780B	ENSG00000128000.15	19	0.00156809	0.0219532	14	0.0340443	Yes	No
SmallIntestine-TerminalIleum	174	ZNF780A	ENSG00000197782.14	19	2.61864e-05	0.000366609	14	0.00238004	Yes	Yes
SmallIntestine-TerminalIleum	174	MAP3K10	ENSG00000130758.7	19	3.99448e-07	5.59227e-06	14	7.01804e-05	Yes	Yes
SmallIntestine-TerminalIleum	174	TTC9B	ENSG00000174521.7	19	0.00357335	0.0500269	14	0.0605449	No	No
SmallIntestine-TerminalIleum	174	CNTD2	ENSG00000105219.8	19	0.0020376	0.0285264	14	0.040506	Yes	No
SmallIntestine-TerminalIleum	174	AKT2	ENSG00000105221.16	19	0.00231321	0.0323849	14	0.0441267	Yes	No
SmallIntestine-TerminalIleum	174	C19orf47	ENSG00000160392.13	19	0.00581778	0.081449	14	0.0894812	No	No
SmallIntestine-TerminalIleum	174	PLD3	ENSG00000105223.19	19	0.00183353	0.0256694	14	0.0377412	Yes	No
SmallIntestine-TerminalIleum	174	HIPK4	ENSG00000160396.8	19	0.00301096	0.0421534	14	0.0532857	No	No
SmallIntestine-TerminalIleum	174	PRX	ENSG00000105227.14	19	4.23856e-06	5.93399e-05	14	0.000543244	Yes	Yes
SmallIntestine-TerminalIleum	174	SERTAD1	ENSG00000197019.4	19	0.000535842	0.00750179	14	0.0181733	Yes	No
SmallIntestine-TerminalIleum	174	SERTAD3	ENSG00000167565.12	19	0.000373726	0.00523216	14	0.014843	Yes	No
SmallIntestine-TerminalIleum	174	BLVRB	ENSG00000090013.9	19	4.94022e-05	0.00069163	14	0.00380498	Yes	Yes
SmallIntestine-TerminalIleum	174	SPTBN4	ENSG00000160460.15	19	0.000339919	0.00475886	14	0.0139919	Yes	No
SmallIntestine-TerminalIleum	174	SHKBP1	ENSG00000160410.14	19	0.000124405	0.00174166	14	0.00739197	Yes	Yes
SmallIntestine-TerminalIleum	174	LTBP4	ENSG00000090006.17	19	0.00104392	0.013571	13	0.0254798	Yes	No
SmallIntestine-TerminalIleum	174	NUMBL	ENSG00000105245.9	19	0.00634813	0.0825258	13	0.0905369	No	No
SmallIntestine-TerminalIleum	174	COQ8B	ENSG00000123815.11	19	7.29381e-05	0.000948195	13	0.00481911	Yes	Yes
SmallIntestine-TerminalIleum	174	ITPKC	ENSG00000086544.2	19	1.71403e-05	0.000222824	13	0.00160223	Yes	Yes
SmallIntestine-TerminalIleum	174	C19orf54	ENSG00000188493.14	19	0.000111695	0.00145204	13	0.00650674	Yes	Yes
SmallIntestine-TerminalIleum	174	SNRPA	ENSG00000077312.8	19	0.00085458	0.0111095	13	0.0226701	Yes	No
SmallIntestine-TerminalIleum	174	MIA	ENSG00000261857.6	19	0.000226764	0.00272117	12	0.00998419	Yes	Yes
SmallIntestine-TerminalIleum	174	RAB4B	ENSG00000167578.17	19	0.00270469	0.0324563	12	0.0441906	Yes	No
SmallIntestine-TerminalIleum	174	EGLN2	ENSG00000269858.5	19	0.00261805	0.0314166	12	0.043257	Yes	No
SmallIntestine-TerminalIleum	174	CTC-490E21.10	ENSG00000269843.1	19	0.00272091	0.032651	12	0.0443668	Yes	No
SmallIntestine-TerminalIleum	174	CYP2A6	ENSG00000255974.7	19	0.00052168	0.00626015	12	0.0164478	Yes	No
SmallIntestine-TerminalIleum	174	CYP2A7	ENSG00000198077.10	19	0.00757424	0.0908908	12	0.0981199	No	No
SmallIntestine-TerminalIleum	174	CYP2B6	ENSG00000197408.8	19	0.0011625	0.0139499	12	0.0259057	Yes	No
SmallIntestine-TerminalIleum	174	CYP2S1	ENSG00000167600.13	19	0.000874995	0.0104999	12	0.0219873	Yes	No
SmallIntestine-TerminalIleum	174	AXL	ENSG00000167601.11	19	0.00732575	0.0879089	12	0.0953602	No	No
SmallIntestine-TerminalIleum	174	HNRNPUL1	ENSG00000105323.16	19	0.00295916	0.0355099	12	0.0470745	Yes	No
SmallIntestine-TerminalIleum	174	TGFB1	ENSG00000105329.9	19	0.000331974	0.00398369	12	0.012594	Yes	No
SmallIntestine-TerminalIleum	174	CCDC97	ENSG00000142039.3	19	0.00279128	0.0334954	12	0.045167	Yes	No
SmallIntestine-TerminalIleum	174	TMEM91	ENSG00000142046.14	19	1.39733e-08	1.6768e-07	12	3.02874e-06	Yes	Yes
SmallIntestine-TerminalIleum	174	B9D2	ENSG00000123810.7	19	0.00187899	0.0225479	12	0.0346431	Yes	No
SmallIntestine-TerminalIleum	174	EXOSC5	ENSG00000077348.8	19	0.000159844	0.00191813	12	0.00793886	Yes	Yes
SmallIntestine-TerminalIleum	174	BCKDHA	ENSG00000248098.11	19	4.89282e-05	0.000587138	12	0.00339028	Yes	Yes
SmallIntestine-TerminalIleum	174	B3GNT8	ENSG00000177191.2	19	0.00196919	0.0216611	11	0.0337789	Yes	No
SmallIntestine-TerminalIleum	174	ATP5SL	ENSG00000105341.18	19	6.24648e-05	0.000687113	11	0.00378951	Yes	Yes
SmallIntestine-TerminalIleum	174	ERICH4	ENSG00000204978.2	19	0.00028371	0.00312081	11	0.010892	Yes	No
SmallIntestine-TerminalIleum	174	PCAT19	ENSG00000267107.6	19	1.7711e-09	1.94822e-08	11	4.10417e-07	Yes	Yes
SmallIntestine-TerminalIleum	174	AC006129.1	ENSG00000268355.1	19	1.08315e-05	0.000119147	11	0.000960792	Yes	Yes
SmallIntestine-TerminalIleum	174	LINC01480	ENSG00000270164.1	19	0.00239919	0.0263911	11	0.0384788	Yes	No
SmallIntestine-TerminalIleum	174	AC006129.2	ENSG00000268027.5	19	0.00197801	0.0217581	11	0.0338766	Yes	No
SmallIntestine-TerminalIleum	174	CEACAM21	ENSG00000007129.17	19	1.70617e-12	1.87678e-11	11	6.46835e-10	Yes	Yes
SmallIntestine-TerminalIleum	174	CEACAM4	ENSG00000105352.10	19	0.000444801	0.00444801	10	0.013455	Yes	No
SmallIntestine-TerminalIleum	174	CEACAM7	ENSG00000007306.14	19	0.00492449	0.0492449	10	0.0598383	No	No
SmallIntestine-TerminalIleum	174	CEACAM5	ENSG00000105388.15	19	0.00346709	0.0346709	10	0.0462632	Yes	No
SmallIntestine-TerminalIleum	174	CEACAM6	ENSG00000086548.8	19	0.0127626	0.127626	10	0.132863	No	No
SmallIntestine-TerminalIleum	174	CEACAM3	ENSG00000170956.16	19	0.00311727	0.0311727	10	0.0430412	Yes	No
SmallIntestine-TerminalIleum	174	RPS19	ENSG00000105372.6	19	0.000827748	0.00910523	11	0.0203062	Yes	No
SmallIntestine-TerminalIleum	174	CD79A	ENSG00000105369.9	19	0.00154481	0.0169929	11	0.0291597	Yes	No
SmallIntestine-TerminalIleum	174	ARHGEF1	ENSG00000076928.17	19	0.0152108	0.167319	11	0.171032	No	No
SmallIntestine-TerminalIleum	174	CTD-2575K13.6	ENSG00000268041.2	19	0.000307955	0.0033875	11	0.0114641	Yes	No
SmallIntestine-TerminalIleum	174	RABAC1	ENSG00000105404.10	19	0.00276059	0.0303665	11	0.0422705	Yes	No
SmallIntestine-TerminalIleum	174	ATP1A3	ENSG00000105409.16	19	0.00498599	0.0548458	11	0.0650167	No	No
SmallIntestine-TerminalIleum	174	GRIK5	ENSG00000105737.9	19	0.00335447	0.0402536	12	0.0515128	No	No
SmallIntestine-TerminalIleum	174	ZNF574	ENSG00000105732.12	19	0.0167065	0.183771	11	0.187023	No	No
SmallIntestine-TerminalIleum	174	POU2F2	ENSG00000028277.21	19	0.00150832	0.0196081	13	0.0317292	Yes	No
SmallIntestine-TerminalIleum	174	DEDD2	ENSG00000160570.13	19	0.00130093	0.0156111	12	0.0277093	Yes	No
SmallIntestine-TerminalIleum	174	ZNF526	ENSG00000167625.10	19	0.00212831	0.0255397	12	0.0376065	Yes	No
SmallIntestine-TerminalIleum	174	GSK3A	ENSG00000105723.11	19	0.00411217	0.049346	12	0.0599138	No	No
SmallIntestine-TerminalIleum	174	ERF	ENSG00000105722.9	19	0.00168315	0.0201979	12	0.0323224	Yes	No
SmallIntestine-TerminalIleum	174	CIC	ENSG00000079432.7	19	0.00439632	0.0527558	12	0.0630293	No	No
SmallIntestine-TerminalIleum	174	PAFAH1B3	ENSG00000079462.7	19	0.00151097	0.0181317	12	0.0302555	Yes	No
SmallIntestine-TerminalIleum	174	PRR19	ENSG00000188368.9	19	0.00222246	0.0266695	12	0.0387438	Yes	No
SmallIntestine-TerminalIleum	174	TMEM145	ENSG00000167619.11	19	0.00873243	0.104789	12	0.111106	No	No
SmallIntestine-TerminalIleum	174	MEGF8	ENSG00000105429.12	19	0.000692638	0.0090043	13	0.0201639	Yes	No
SmallIntestine-TerminalIleum	174	CNFN	ENSG00000105427.9	19	0.0168195	0.201834	12	0.204551	No	No
SmallIntestine-TerminalIleum	174	LIPE	ENSG00000079435.9	19	0.010429	0.135577	13	0.14033	No	No
SmallIntestine-TerminalIleum	174	CXCL17	ENSG00000189377.8	19	0.00743746	0.0892495	12	0.0965741	No	No
SmallIntestine-TerminalIleum	174	CEACAM1	ENSG00000079385.21	19	0.00205595	0.0267274	13	0.0388037	Yes	No
SmallIntestine-TerminalIleum	174	CD177	ENSG00000204936.9	19	0.00054822	0.00877153	16	0.019886	Yes	No
SmallIntestine-TerminalIleum	174	LYPD3	ENSG00000124466.8	19	0.00107281	0.0182377	17	0.0303676	Yes	No
SmallIntestine-TerminalIleum	174	PHLDB3	ENSG00000176531.10	19	4.53642e-05	0.000816556	18	0.00431257	Yes	Yes
SmallIntestine-TerminalIleum	174	ETHE1	ENSG00000105755.7	19	0.000202179	0.00363921	18	0.0119653	Yes	No
SmallIntestine-TerminalIleum	174	ZNF575	ENSG00000176472.10	19	4.35656e-07	7.84181e-06	18	9.46113e-05	Yes	Yes
