## Supplementary Tables for "BMI Interacts with the Genome to Regulate Gene Expression Globally, with Emphasis in the Brain and Gut" (part 172 of 276)

### Sheet: S2 Base eGene (continued)
Base eQTL Analyses: eGene statistics for Base-eQTL analyses completed with MatrixQTL and EigenMT Includes every gene tested in each tissue tissue:GTEx tissue sample_size_tissue=The number of samples used in association analysis for each tissue gene_name: HGNC or MGI-approved gene symbols mapped to the GENCODE genes by the Ensembl xref pipeline pvalue_MatrixeQTL: The smallest p-value for the SNP coefficient for each eGene across SNPs in the cis window min_p_adjust_eigenMT: The minimum p-value for each gene as shown in "pvalue_MatrixeQTL", with local multiple testing adjustment using eigenMT TESTS: The number of independent tests adjust for in each local window, calculated with the eigenMT software FDR: BH correction of the min_p_adjust_eigenMT: statistic to account for all genes tested in each tissue Is_FDR_sig_0.05: Is the gene significant at FDR < 0.05 threshold Is_FDR_sig_0.01: Is the gene significant at FDR < 0.01 threshold, this threshold was used in the paper figures and analysis
SmallIntestine-TerminalIleum	174	XRCC1	ENSG00000073050.11	19	0.00276566	0.0497819	18	0.0603063	No	No
SmallIntestine-TerminalIleum	174	PINLYP	ENSG00000234465.10	19	4.31608e-05	0.000776895	18	0.00414986	Yes	Yes
SmallIntestine-TerminalIleum	174	IRGQ	ENSG00000167378.8	19	0.000371818	0.00669272	18	0.017034	Yes	No
SmallIntestine-TerminalIleum	174	ZNF576	ENSG00000124444.15	19	0.00451139	0.0812051	18	0.0892709	No	No
SmallIntestine-TerminalIleum	174	ZNF428	ENSG00000131116.11	19	0.000137336	0.00260938	19	0.00971557	Yes	Yes
SmallIntestine-TerminalIleum	174	SRRM5	ENSG00000226763.4	19	0.000624017	0.0118563	19	0.0235206	Yes	No
SmallIntestine-TerminalIleum	174	CADM4	ENSG00000105767.2	19	0.00289425	0.0549908	19	0.0651351	No	No
SmallIntestine-TerminalIleum	174	PLAUR	ENSG00000011422.11	19	4.79281e-05	0.000910633	19	0.0046751	Yes	Yes
SmallIntestine-TerminalIleum	174	IRGC	ENSG00000124449.6	19	0.000330637	0.0062821	19	0.016474	Yes	No
SmallIntestine-TerminalIleum	174	SMG9	ENSG00000105771.13	19	0.00129712	0.0246453	19	0.0366989	Yes	No
SmallIntestine-TerminalIleum	174	KCNN4	ENSG00000104783.11	19	0.000401665	0.00763163	19	0.0183208	Yes	No
SmallIntestine-TerminalIleum	174	AC115522.3	ENSG00000268601.1	19	0.00145055	0.0275604	19	0.0395854	Yes	No
SmallIntestine-TerminalIleum	174	LYPD5	ENSG00000159871.14	19	0.00099555	0.0189155	19	0.0310565	Yes	No
SmallIntestine-TerminalIleum	174	ZNF283	ENSG00000167637.16	19	5.12174e-05	0.00097313	19	0.00489323	Yes	Yes
SmallIntestine-TerminalIleum	174	ZNF404	ENSG00000176222.8	19	0.000886876	0.0168506	19	0.0290246	Yes	No
SmallIntestine-TerminalIleum	174	RP11-15A1.3	ENSG00000267058.1	19	0.00326549	0.0587788	18	0.0686204	No	No
SmallIntestine-TerminalIleum	174	ZNF45	ENSG00000124459.11	19	0.00718796	0.129383	18	0.134476	No	No
SmallIntestine-TerminalIleum	174	ZNF221	ENSG00000159905.14	19	0.0012053	0.0216955	18	0.0338157	Yes	No
SmallIntestine-TerminalIleum	174	ZNF155	ENSG00000204920.10	19	1.27436e-08	2.29384e-07	18	4.01936e-06	Yes	Yes
SmallIntestine-TerminalIleum	174	ZNF230	ENSG00000159882.12	19	2.53455e-06	4.56218e-05	18	0.000433755	Yes	Yes
SmallIntestine-TerminalIleum	174	ZNF222	ENSG00000159885.13	19	0.000220562	0.00374956	17	0.0121605	Yes	No
SmallIntestine-TerminalIleum	174	ZNF223	ENSG00000178386.12	19	2.70006e-11	4.5901e-10	17	1.25635e-08	Yes	Yes
SmallIntestine-TerminalIleum	174	ZNF284	ENSG00000186026.6	19	5.21989e-05	0.000887381	17	0.00458207	Yes	Yes
SmallIntestine-TerminalIleum	174	ZNF224	ENSG00000267680.5	19	1.70221e-05	0.000289376	17	0.00197579	Yes	Yes
SmallIntestine-TerminalIleum	174	ZNF225	ENSG00000256294.7	19	0.00397515	0.0675775	17	0.0765057	No	No
SmallIntestine-TerminalIleum	174	ZNF234	ENSG00000263002.7	19	0.000821066	0.013137	16	0.0249783	Yes	No
SmallIntestine-TerminalIleum	174	ZNF226	ENSG00000167380.16	19	0.000882987	0.0141278	16	0.0260902	Yes	No
SmallIntestine-TerminalIleum	174	ZNF227	ENSG00000131115.15	19	0.000639994	0.0102399	16	0.02169	Yes	No
SmallIntestine-TerminalIleum	174	ZNF235	ENSG00000159917.15	19	1.91044e-07	3.24774e-06	17	4.36501e-05	Yes	Yes
SmallIntestine-TerminalIleum	174	ZNF233	ENSG00000159915.12	19	0.00153646	0.0245834	16	0.0366533	Yes	No
SmallIntestine-TerminalIleum	174	ZNF112	ENSG00000062370.16	19	0.00018734	0.00299745	16	0.0106216	Yes	No
SmallIntestine-TerminalIleum	174	ZNF285	ENSG00000267508.5	19	7.13016e-06	0.000114083	16	0.000928067	Yes	Yes
SmallIntestine-TerminalIleum	174	ZNF229	ENSG00000278318.4	19	4.39163e-05	0.00070266	16	0.00385097	Yes	Yes
SmallIntestine-TerminalIleum	174	ZNF180	ENSG00000167384.10	19	0.000412934	0.00660694	16	0.016918	Yes	No
SmallIntestine-TerminalIleum	174	CEACAM20	ENSG00000273777.4	19	0.00246172	0.0393876	16	0.0506918	No	No
SmallIntestine-TerminalIleum	174	IGSF23	ENSG00000216588.8	19	0.000442383	0.00707813	16	0.0175822	Yes	No
SmallIntestine-TerminalIleum	174	PVR	ENSG00000073008.14	19	0.000202772	0.00324435	16	0.0111514	Yes	No
SmallIntestine-TerminalIleum	174	CEACAM19	ENSG00000186567.12	19	6.51122e-13	1.0418e-11	16	3.74188e-10	Yes	Yes
SmallIntestine-TerminalIleum	174	BCL3	ENSG00000069399.14	19	0.00112184	0.0179495	16	0.0300908	Yes	No
SmallIntestine-TerminalIleum	174	CBLC	ENSG00000142273.10	19	0.000515303	0.00824485	16	0.0191713	Yes	No
SmallIntestine-TerminalIleum	174	BCAM	ENSG00000187244.10	19	0.00136503	0.0218406	16	0.0339571	Yes	No
SmallIntestine-TerminalIleum	174	NECTIN2	ENSG00000130202.9	19	0.00363373	0.0581397	16	0.0680565	No	No
SmallIntestine-TerminalIleum	174	TOMM40	ENSG00000130204.12	19	0.000105128	0.00168205	16	0.00721097	Yes	Yes
SmallIntestine-TerminalIleum	174	APOE	ENSG00000130203.9	19	0.00153922	0.0246275	16	0.0366952	Yes	No
SmallIntestine-TerminalIleum	174	APOC1	ENSG00000130208.9	19	0.000365379	0.00584606	16	0.0158484	Yes	No
SmallIntestine-TerminalIleum	174	APOC4	ENSG00000267467.3	19	5.32215e-06	8.51544e-05	16	0.000739148	Yes	Yes
SmallIntestine-TerminalIleum	174	APOC2	ENSG00000234906.9	19	0.00030096	0.00481536	16	0.0141045	Yes	No
SmallIntestine-TerminalIleum	174	CTB-129P6.11	ENSG00000267114.1	19	0.00133525	0.021364	16	0.0334995	Yes	No
SmallIntestine-TerminalIleum	174	CLPTM1	ENSG00000104853.15	19	0.000352636	0.00564218	16	0.0154838	Yes	No
SmallIntestine-TerminalIleum	174	RELB	ENSG00000104856.13	19	0.00210537	0.0336859	16	0.0453524	Yes	No
SmallIntestine-TerminalIleum	174	CLASRP	ENSG00000104859.14	19	0.00136734	0.0218774	16	0.0339852	Yes	No
SmallIntestine-TerminalIleum	174	ZNF296	ENSG00000170684.8	19	0.0022077	0.0353232	16	0.0468856	Yes	No
SmallIntestine-TerminalIleum	174	GEMIN7	ENSG00000142252.10	19	0.000347887	0.00556619	16	0.0153571	Yes	No
SmallIntestine-TerminalIleum	174	PPP1R37	ENSG00000104866.10	19	0.000463204	0.00741127	16	0.01806	Yes	No
SmallIntestine-TerminalIleum	174	NKPD1	ENSG00000179846.9	19	0.00132471	0.0198706	15	0.0319967	Yes	No
SmallIntestine-TerminalIleum	174	TRAPPC6A	ENSG00000007255.10	19	0.000246395	0.00394232	16	0.0125356	Yes	No
SmallIntestine-TerminalIleum	174	BLOC1S3	ENSG00000189114.6	19	0.000417639	0.00626459	15	0.0164519	Yes	No
SmallIntestine-TerminalIleum	174	EXOC3L2	ENSG00000283632.2	19	0.00134295	0.0214872	16	0.0336112	Yes	No
SmallIntestine-TerminalIleum	174	MARK4	ENSG00000007047.14	19	0.0012716	0.0216173	17	0.0337495	Yes	No
SmallIntestine-TerminalIleum	174	CKM	ENSG00000104879.4	19	0.00111784	0.0190033	17	0.031139	Yes	No
SmallIntestine-TerminalIleum	174	ERCC2	ENSG00000104884.14	19	5.97236e-09	9.55578e-08	16	1.77916e-06	Yes	Yes
SmallIntestine-TerminalIleum	174	PPP1R13L	ENSG00000104881.15	19	0.00136845	0.0218952	16	0.0339921	Yes	No
SmallIntestine-TerminalIleum	174	CD3EAP	ENSG00000117877.10	19	5.45306e-05	0.000872489	16	0.00452481	Yes	Yes
SmallIntestine-TerminalIleum	174	ERCC1	ENSG00000012061.15	19	4.90735e-06	8.34249e-05	17	0.000728521	Yes	Yes
SmallIntestine-TerminalIleum	174	FOSB	ENSG00000125740.13	19	0.000157067	0.00251308	16	0.0094773	Yes	Yes
SmallIntestine-TerminalIleum	174	RTN2	ENSG00000125744.11	19	3.47788e-05	0.000556461	16	0.00325932	Yes	Yes
SmallIntestine-TerminalIleum	174	PPM1N	ENSG00000213889.10	19	1.62064e-07	2.59302e-06	16	3.55125e-05	Yes	Yes
SmallIntestine-TerminalIleum	174	VASP	ENSG00000125753.13	19	0.000176433	0.00282294	16	0.010219	Yes	No
SmallIntestine-TerminalIleum	174	OPA3	ENSG00000125741.4	19	0.00398426	0.0637482	16	0.0730661	No	No
SmallIntestine-TerminalIleum	174	GPR4	ENSG00000177464.4	19	0.000443614	0.00709783	16	0.0176144	Yes	No
SmallIntestine-TerminalIleum	174	EML2	ENSG00000125746.16	19	0.00111783	0.0178853	16	0.0300395	Yes	No
SmallIntestine-TerminalIleum	174	GIPR	ENSG00000010310.8	19	0.000148885	0.00238216	16	0.0091673	Yes	Yes
SmallIntestine-TerminalIleum	174	SNRPD2	ENSG00000125743.10	19	7.46478e-05	0.00119436	16	0.00566485	Yes	Yes
SmallIntestine-TerminalIleum	174	QPCTL	ENSG00000011478.11	19	0.000382163	0.00611461	16	0.0162476	Yes	No
SmallIntestine-TerminalIleum	174	FBXO46	ENSG00000177051.5	19	0.000908927	0.0145428	16	0.026516	Yes	No
SmallIntestine-TerminalIleum	174	SIX5	ENSG00000177045.7	19	0.00580393	0.0928628	16	0.0999475	No	No
SmallIntestine-TerminalIleum	174	DMPK	ENSG00000104936.17	19	0.00148239	0.0237183	16	0.0357816	Yes	No
SmallIntestine-TerminalIleum	174	DMWD	ENSG00000185800.11	19	0.0021178	0.0338848	16	0.045498	Yes	No
SmallIntestine-TerminalIleum	174	SYMPK	ENSG00000125755.18	19	1.81805e-05	0.000309068	17	0.00208518	Yes	Yes
SmallIntestine-TerminalIleum	174	FOXA3	ENSG00000170608.2	19	0.00358392	0.0573427	16	0.067338	No	No
SmallIntestine-TerminalIleum	174	IRF2BP1	ENSG00000170604.4	19	0.00200983	0.0321573	16	0.0439316	Yes	No
SmallIntestine-TerminalIleum	174	MYPOP	ENSG00000176182.5	19	0.000693384	0.0110941	16	0.0226559	Yes	No
SmallIntestine-TerminalIleum	174	NOVA2	ENSG00000104967.6	19	0.00102387	0.0163819	16	0.0285281	Yes	No
SmallIntestine-TerminalIleum	174	CCDC61	ENSG00000104983.8	19	1.37589e-05	0.000206383	15	0.00150798	Yes	Yes
SmallIntestine-TerminalIleum	174	PGLYRP1	ENSG00000008438.4	19	0.000776489	0.0116473	15	0.0232824	Yes	No
SmallIntestine-TerminalIleum	174	CTC-344H19.4	ENSG00000268401.1	19	0.00132804	0.0199206	15	0.0320428	Yes	No
SmallIntestine-TerminalIleum	174	IGFL4	ENSG00000204869.8	19	0.00154403	0.0247044	16	0.0367415	Yes	No
SmallIntestine-TerminalIleum	174	IGFL2	ENSG00000204866.8	19	5.99853e-05	0.000899779	15	0.00463588	Yes	Yes
SmallIntestine-TerminalIleum	174	HIF3A	ENSG00000124440.15	19	1.55982e-05	0.000233973	15	0.00166935	Yes	Yes
SmallIntestine-TerminalIleum	174	PPP5C	ENSG00000011485.14	19	0.00036989	0.00554835	15	0.0153318	Yes	No
SmallIntestine-TerminalIleum	174	CCDC8	ENSG00000169515.5	19	1.68021e-05	0.000235229	14	0.00167629	Yes	Yes
SmallIntestine-TerminalIleum	174	LLNLF-187D8.1	ENSG00000277531.2	19	0.00173527	0.0242938	14	0.0363371	Yes	No
SmallIntestine-TerminalIleum	174	PNMAL1	ENSG00000182013.17	19	3.97944e-18	5.57121e-17	14	3.84025e-15	Yes	Yes
SmallIntestine-TerminalIleum	174	PPP5D1	ENSG00000230510.6	19	0.00287326	0.0430989	15	0.0541125	No	No
SmallIntestine-TerminalIleum	174	PNMAL2	ENSG00000204851.6	19	1.38416e-05	0.000193782	14	0.00143606	Yes	Yes
SmallIntestine-TerminalIleum	174	CALM3	ENSG00000160014.16	19	4.99931e-05	0.000699903	14	0.00383923	Yes	Yes
SmallIntestine-TerminalIleum	174	PTGIR	ENSG00000160013.8	19	0.00015231	0.00213235	14	0.00850516	Yes	Yes
SmallIntestine-TerminalIleum	174	GNG8	ENSG00000167414.4	19	1.32134e-05	0.000184988	14	0.00138155	Yes	Yes
SmallIntestine-TerminalIleum	174	DACT3	ENSG00000197380.10	19	0.00117021	0.0163829	14	0.0285281	Yes	No
SmallIntestine-TerminalIleum	174	PRKD2	ENSG00000105287.12	19	0.000189405	0.00265167	14	0.00980983	Yes	Yes
SmallIntestine-TerminalIleum	174	STRN4	ENSG00000090372.14	19	0.001672	0.023408	14	0.0354641	Yes	No
SmallIntestine-TerminalIleum	174	FKRP	ENSG00000181027.10	19	4.51989e-08	6.32785e-07	14	9.9866e-06	Yes	Yes
SmallIntestine-TerminalIleum	174	SLC1A5	ENSG00000105281.12	19	0.00350321	0.0490449	14	0.0596563	No	No
SmallIntestine-TerminalIleum	174	AP2S1	ENSG00000042753.11	19	0.00113341	0.0170011	15	0.0291661	Yes	No
SmallIntestine-TerminalIleum	174	ARHGAP35	ENSG00000160007.18	19	0.00027904	0.00446464	16	0.013486	Yes	No
SmallIntestine-TerminalIleum	174	NPAS1	ENSG00000130751.9	19	0.0018042	0.027063	15	0.0391124	Yes	No
SmallIntestine-TerminalIleum	174	TMEM160	ENSG00000130748.6	19	0.00370215	0.0555323	15	0.0656271	No	No
SmallIntestine-TerminalIleum	174	ZC3H4	ENSG00000130749.9	19	3.0616e-05	0.000489856	16	0.0029646	Yes	Yes
SmallIntestine-TerminalIleum	174	SAE1	ENSG00000142230.11	19	0.000297657	0.00506017	17	0.014572	Yes	No
SmallIntestine-TerminalIleum	174	BBC3	ENSG00000105327.17	19	8.26289e-05	0.00140469	17	0.00635381	Yes	Yes
SmallIntestine-TerminalIleum	174	CCDC9	ENSG00000105321.12	19	0.00148485	0.0252424	17	0.0373064	Yes	No
SmallIntestine-TerminalIleum	174	INAFM1	ENSG00000257704.3	19	0.000307839	0.00523327	17	0.014843	Yes	No
SmallIntestine-TerminalIleum	174	C5AR1	ENSG00000197405.7	19	0.000396745	0.00674467	17	0.0171141	Yes	No
SmallIntestine-TerminalIleum	174	C5AR2	ENSG00000134830.5	19	0.000215373	0.00366135	17	0.0119983	Yes	No
SmallIntestine-TerminalIleum	174	DHX34	ENSG00000134815.18	19	0.000956209	0.0162555	17	0.0284146	Yes	No
SmallIntestine-TerminalIleum	174	MEIS3	ENSG00000105419.17	19	0.00399258	0.0678739	17	0.0767903	No	No
SmallIntestine-TerminalIleum	174	SLC8A2	ENSG00000118160.13	19	0.000293397	0.00498774	17	0.0144545	Yes	No
SmallIntestine-TerminalIleum	174	KPTN	ENSG00000118162.13	19	0.000557122	0.00891395	16	0.0200537	Yes	No
SmallIntestine-TerminalIleum	174	NAPA	ENSG00000105402.7	19	0.000165282	0.0026445	16	0.00980459	Yes	Yes
SmallIntestine-TerminalIleum	174	ZNF541	ENSG00000118156.12	19	0.00063003	0.0100805	16	0.021512	Yes	No
SmallIntestine-TerminalIleum	174	GLTSCR1	ENSG00000063169.10	19	0.00235727	0.0377163	16	0.0490874	Yes	No
SmallIntestine-TerminalIleum	174	EHD2	ENSG00000024422.11	19	0.00117	0.01872	16	0.0308528	Yes	No
SmallIntestine-TerminalIleum	174	GLTSCR2	ENSG00000105373.18	19	0.000487757	0.0078041	16	0.0185637	Yes	No
SmallIntestine-TerminalIleum	174	SELENOW	ENSG00000178980.14	19	0.00145955	0.0233528	16	0.0354155	Yes	No
SmallIntestine-TerminalIleum	174	LINC01595	ENSG00000259108.2	19	1.87012e-22	2.9922e-21	16	3.50629e-19	Yes	Yes
SmallIntestine-TerminalIleum	174	SULT2A1	ENSG00000105398.3	19	1.26359e-05	0.000202174	16	0.00148475	Yes	Yes
SmallIntestine-TerminalIleum	174	PLA2G4C	ENSG00000105499.13	19	4.17605e-09	7.51689e-08	18	1.41928e-06	Yes	Yes
SmallIntestine-TerminalIleum	174	LIG1	ENSG00000105486.13	19	0.000775317	0.0139557	18	0.0259065	Yes	No
SmallIntestine-TerminalIleum	174	C19orf68	ENSG00000185453.12	19	0.000252044	0.00453678	18	0.0136053	Yes	No
SmallIntestine-TerminalIleum	174	CARD8	ENSG00000105483.17	19	0.000771048	0.0138789	18	0.0258493	Yes	No
SmallIntestine-TerminalIleum	174	ZNF114	ENSG00000178150.9	19	3.4741e-05	0.000625337	18	0.00354453	Yes	Yes
SmallIntestine-TerminalIleum	174	CCDC114	ENSG00000105479.15	19	1.29738e-08	2.33528e-07	18	4.08815e-06	Yes	Yes
SmallIntestine-TerminalIleum	174	EMP3	ENSG00000142227.10	19	8.68999e-05	0.0015642	18	0.0068714	Yes	Yes
SmallIntestine-TerminalIleum	174	TMEM143	ENSG00000161558.10	19	1.46448e-05	0.000263607	18	0.00183187	Yes	Yes
SmallIntestine-TerminalIleum	174	SYNGR4	ENSG00000105467.8	19	0.00310708	0.0559275	18	0.0659944	No	No
SmallIntestine-TerminalIleum	174	KDELR1	ENSG00000105438.8	19	0.000520293	0.00988557	19	0.0212607	Yes	No
SmallIntestine-TerminalIleum	174	GRIN2D	ENSG00000105464.3	19	0.000592713	0.0112616	19	0.0228382	Yes	No
SmallIntestine-TerminalIleum	174	GRWD1	ENSG00000105447.12	19	0.000153552	0.00291749	19	0.010429	Yes	No
SmallIntestine-TerminalIleum	174	KCNJ14	ENSG00000182324.6	19	0.00043444	0.00825436	19	0.0191824	Yes	No
SmallIntestine-TerminalIleum	174	CYTH2	ENSG00000105443.13	19	0.000473396	0.00899453	19	0.0201503	Yes	No
SmallIntestine-TerminalIleum	174	LMTK3	ENSG00000142235.8	19	0.00111128	0.0211143	19	0.0332252	Yes	No
SmallIntestine-TerminalIleum	174	CTC-273B12.10	ENSG00000269814.1	19	0.000106091	0.00201573	19	0.00820116	Yes	Yes
SmallIntestine-TerminalIleum	174	SULT2B1	ENSG00000088002.11	19	0.00223119	0.0423926	19	0.0534841	No	No
SmallIntestine-TerminalIleum	174	FAM83E	ENSG00000105523.3	19	0.00114771	0.0218066	19	0.0339208	Yes	No
SmallIntestine-TerminalIleum	174	SPACA4	ENSG00000177202.2	19	0.000834427	0.0158541	19	0.0279727	Yes	No
SmallIntestine-TerminalIleum	174	RPL18	ENSG00000063177.12	19	0.000177366	0.00336995	19	0.0114338	Yes	No
SmallIntestine-TerminalIleum	174	SPHK2	ENSG00000063176.15	19	0.000541276	0.0102842	19	0.0217355	Yes	No
SmallIntestine-TerminalIleum	174	DBP	ENSG00000105516.10	19	0.000796887	0.0151408	19	0.0271853	Yes	No
SmallIntestine-TerminalIleum	174	CA11	ENSG00000063180.8	19	0.00305376	0.0580214	19	0.0679349	No	No
SmallIntestine-TerminalIleum	174	NTN5	ENSG00000142233.11	19	2.78793e-07	5.01827e-06	18	6.37449e-05	Yes	Yes
SmallIntestine-TerminalIleum	174	FUT2	ENSG00000176920.11	19	1.32635e-13	2.38744e-12	18	9.30605e-11	Yes	Yes
SmallIntestine-TerminalIleum	174	MAMSTR	ENSG00000176909.11	19	0.000636163	0.0114509	18	0.0230333	Yes	No
SmallIntestine-TerminalIleum	174	RASIP1	ENSG00000105538.9	19	0.00269542	0.0485176	18	0.0591569	No	No
SmallIntestine-TerminalIleum	174	IZUMO1	ENSG00000182264.8	19	3.80272e-05	0.000684489	18	0.003779	Yes	Yes
SmallIntestine-TerminalIleum	174	FUT1	ENSG00000174951.10	19	0.000294969	0.00530944	18	0.0149582	Yes	No
SmallIntestine-TerminalIleum	174	BCAT2	ENSG00000105552.14	19	0.000888343	0.0159902	18	0.0281411	Yes	No
SmallIntestine-TerminalIleum	174	HSD17B14	ENSG00000087076.8	19	1.10706e-11	1.9927e-10	18	5.75672e-09	Yes	Yes
SmallIntestine-TerminalIleum	174	PLEKHA4	ENSG00000105559.11	19	0.00209608	0.0356334	17	0.0471949	Yes	No
SmallIntestine-TerminalIleum	174	PPP1R15A	ENSG00000087074.7	19	0.00297585	0.0505894	17	0.0610833	No	No
SmallIntestine-TerminalIleum	174	TULP2	ENSG00000104804.7	19	0.00808369	0.129339	16	0.134445	No	No
SmallIntestine-TerminalIleum	174	NUCB1	ENSG00000104805.15	19	6.56433e-06	0.000105029	16	0.00087017	Yes	Yes
SmallIntestine-TerminalIleum	174	DHDH	ENSG00000104808.7	19	0.00102689	0.0174571	17	0.0295959	Yes	No
SmallIntestine-TerminalIleum	174	BAX	ENSG00000087088.19	19	0.00284288	0.0483289	17	0.0590036	No	No
SmallIntestine-TerminalIleum	174	CTD-2639E6.9	ENSG00000267898.1	19	0.000109746	0.00186569	17	0.00777156	Yes	Yes
SmallIntestine-TerminalIleum	174	FTL	ENSG00000087086.14	19	0.000507982	0.00863569	17	0.0197146	Yes	No
SmallIntestine-TerminalIleum	174	GYS1	ENSG00000104812.14	19	1.17415e-05	0.000199606	17	0.00146992	Yes	Yes
SmallIntestine-TerminalIleum	174	RUVBL2	ENSG00000183207.13	19	2.49989e-05	0.000424981	17	0.00266487	Yes	Yes
SmallIntestine-TerminalIleum	174	LHB	ENSG00000104826.12	19	0.000874446	0.0139911	16	0.0259466	Yes	No
SmallIntestine-TerminalIleum	174	CTB-60B18.10	ENSG00000268655.2	19	0.000768748	0.0123	16	0.0240649	Yes	No
SmallIntestine-TerminalIleum	174	CGB7	ENSG00000196337.11	19	0.00187483	0.0299973	16	0.0419184	Yes	No
SmallIntestine-TerminalIleum	174	SNRNP70	ENSG00000104852.14	19	0.0013679	0.0218863	16	0.0339852	Yes	No
SmallIntestine-TerminalIleum	174	LIN7B	ENSG00000104863.11	19	0.000169796	0.00254694	15	0.00955816	Yes	Yes
SmallIntestine-TerminalIleum	174	C19orf73	ENSG00000221916.3	19	7.66706e-06	0.000115006	15	0.000933036	Yes	Yes
SmallIntestine-TerminalIleum	174	PPFIA3	ENSG00000177380.13	19	0.00126092	0.0189137	15	0.0310565	Yes	No
SmallIntestine-TerminalIleum	174	HRC	ENSG00000130528.11	19	0.00128312	0.0192468	15	0.0313954	Yes	No
SmallIntestine-TerminalIleum	174	TRPM4	ENSG00000130529.15	19	0.000334384	0.00501576	15	0.0145057	Yes	No
SmallIntestine-TerminalIleum	174	SLC6A16	ENSG00000063127.15	19	0.000976489	0.0136708	14	0.0255931	Yes	No
SmallIntestine-TerminalIleum	174	CTC-301O7.4	ENSG00000197813.5	19	8.37741e-05	0.00117284	14	0.00558819	Yes	Yes
SmallIntestine-TerminalIleum	174	CD37	ENSG00000104894.11	19	0.000109782	0.00153695	14	0.00678349	Yes	Yes
SmallIntestine-TerminalIleum	174	TEAD2	ENSG00000074219.13	19	7.66598e-05	0.00107324	14	0.00523877	Yes	Yes
SmallIntestine-TerminalIleum	174	DKKL1	ENSG00000104901.6	19	0.00164695	0.0230573	14	0.0351493	Yes	No
SmallIntestine-TerminalIleum	174	CCDC155	ENSG00000161609.9	19	1.69789e-07	2.37704e-06	14	3.29883e-05	Yes	Yes
SmallIntestine-TerminalIleum	174	SLC17A7	ENSG00000104888.9	19	0.00206667	0.0289333	14	0.0409181	Yes	No
SmallIntestine-TerminalIleum	174	PIH1D1	ENSG00000104872.10	19	0.00214671	0.030054	14	0.0419716	Yes	No
SmallIntestine-TerminalIleum	174	ALDH16A1	ENSG00000161618.9	19	2.8434e-07	3.98076e-06	14	5.2244e-05	Yes	Yes
SmallIntestine-TerminalIleum	174	FLT3LG	ENSG00000090554.12	19	0.000664456	0.00930238	14	0.0205551	Yes	No
SmallIntestine-TerminalIleum	174	RPL13A	ENSG00000142541.16	19	0.00558003	0.0781204	14	0.086427	No	No
SmallIntestine-TerminalIleum	174	RPS11	ENSG00000142534.6	19	0.000716898	0.0100366	14	0.0214665	Yes	No
SmallIntestine-TerminalIleum	174	FCGRT	ENSG00000104870.12	19	2.13683e-08	2.99156e-07	14	5.10826e-06	Yes	Yes
SmallIntestine-TerminalIleum	174	RCN3	ENSG00000142552.7	19	0.000792373	0.0118856	15	0.0235389	Yes	No
SmallIntestine-TerminalIleum	174	NOSIP	ENSG00000142546.13	19	0.00245206	0.0367809	15	0.0482917	Yes	No
SmallIntestine-TerminalIleum	174	PRRG2	ENSG00000126460.10	19	0.0022631	0.0316834	14	0.043487	Yes	No
SmallIntestine-TerminalIleum	174	PRR12	ENSG00000126464.13	19	3.10251e-05	0.000434351	14	0.00270553	Yes	Yes
SmallIntestine-TerminalIleum	174	RRAS	ENSG00000126458.3	19	0.000153083	0.00214317	14	0.00852764	Yes	Yes
SmallIntestine-TerminalIleum	174	SCAF1	ENSG00000126461.14	19	0.000861165	0.0120563	14	0.0237709	Yes	No
SmallIntestine-TerminalIleum	174	IRF3	ENSG00000126456.15	19	0.000141293	0.00197811	14	0.00809417	Yes	Yes
SmallIntestine-TerminalIleum	174	BCL2L12	ENSG00000126453.9	19	0.000908061	0.0127129	14	0.0245225	Yes	No
SmallIntestine-TerminalIleum	174	PRMT1	ENSG00000126457.21	19	0.00239269	0.0334977	14	0.045167	Yes	No
SmallIntestine-TerminalIleum	174	ADM5	ENSG00000224420.3	19	0.000182874	0.00256024	14	0.00958696	Yes	Yes
SmallIntestine-TerminalIleum	174	CPT1C	ENSG00000169169.14	19	8.11424e-06	0.000113599	14	0.000926435	Yes	Yes
SmallIntestine-TerminalIleum	174	TSKS	ENSG00000126467.10	19	2.10779e-10	3.16168e-09	15	7.59979e-08	Yes	Yes
SmallIntestine-TerminalIleum	174	AP2A1	ENSG00000196961.12	19	0.000529591	0.00794387	15	0.0187669	Yes	No
SmallIntestine-TerminalIleum	174	FUZ	ENSG00000010361.13	19	0.000548952	0.00768533	14	0.0183943	Yes	No
SmallIntestine-TerminalIleum	174	MED25	ENSG00000104973.16	19	4.05126e-05	0.000607689	15	0.00347682	Yes	Yes
SmallIntestine-TerminalIleum	174	PTOV1	ENSG00000104960.15	19	0.00104627	0.015694	15	0.0277933	Yes	No
SmallIntestine-TerminalIleum	174	PNKP	ENSG00000039650.11	19	0.000115618	0.00173427	15	0.00737489	Yes	Yes
SmallIntestine-TerminalIleum	174	AKT1S1	ENSG00000204673.10	19	0.00119303	0.0178955	15	0.0300459	Yes	No
SmallIntestine-TerminalIleum	174	TBC1D17	ENSG00000104946.12	19	0.000428443	0.00642665	15	0.016668	Yes	No
SmallIntestine-TerminalIleum	174	IL4I1	ENSG00000104951.15	19	0.000518099	0.00777148	15	0.0185119	Yes	No
SmallIntestine-TerminalIleum	174	NUP62	ENSG00000213024.11	19	0.000446268	0.00669403	15	0.017034	Yes	No
SmallIntestine-TerminalIleum	174	ATF5	ENSG00000169136.10	19	4.4106e-05	0.000661591	15	0.00368649	Yes	Yes
SmallIntestine-TerminalIleum	174	SIGLEC11	ENSG00000161640.15	19	0.000471096	0.00706644	15	0.0175755	Yes	No
SmallIntestine-TerminalIleum	174	VRK3	ENSG00000105053.10	19	0.00152768	0.0229152	15	0.0350152	Yes	No
SmallIntestine-TerminalIleum	174	ZNF473	ENSG00000142528.15	19	0.00270559	0.0405839	15	0.0517836	No	No
SmallIntestine-TerminalIleum	174	MYH14	ENSG00000105357.15	19	0.000541431	0.0086629	16	0.0197447	Yes	No
SmallIntestine-TerminalIleum	174	KCNC3	ENSG00000131398.13	19	0.000727715	0.0109157	15	0.0224357	Yes	No
SmallIntestine-TerminalIleum	174	NR1H2	ENSG00000131408.13	19	0.000360623	0.00540934	15	0.0151057	Yes	No
SmallIntestine-TerminalIleum	174	NAPSA	ENSG00000131400.7	19	0.00064669	0.00970035	15	0.0210573	Yes	No
SmallIntestine-TerminalIleum	174	POLD1	ENSG00000062822.12	19	0.000488316	0.00732474	15	0.0179212	Yes	No
SmallIntestine-TerminalIleum	174	SPIB	ENSG00000269404.6	19	0.00134259	0.0201389	15	0.0322616	Yes	No
SmallIntestine-TerminalIleum	174	MYBPC2	ENSG00000086967.9	19	0.00411389	0.0617084	15	0.0711982	No	No
SmallIntestine-TerminalIleum	174	FAM71E1	ENSG00000142530.10	19	0.000369717	0.00554576	15	0.0153318	Yes	No
SmallIntestine-TerminalIleum	174	EMC10	ENSG00000161671.16	19	0.00196879	0.0295319	15	0.0414876	Yes	No
SmallIntestine-TerminalIleum	174	JOSD2	ENSG00000161677.11	19	0.00639924	0.0959886	15	0.102857	No	No
SmallIntestine-TerminalIleum	174	ASPDH	ENSG00000204653.9	19	0.000928471	0.0139271	15	0.0258843	Yes	No
SmallIntestine-TerminalIleum	174	LRRC4B	ENSG00000131409.12	19	0.00126178	0.0201884	16	0.0323101	Yes	No
SmallIntestine-TerminalIleum	174	SYT3	ENSG00000213023.10	19	0.00035827	0.00573232	16	0.015651	Yes	No
SmallIntestine-TerminalIleum	174	C19orf81	ENSG00000235034.6	19	0.0020377	0.0326031	16	0.0443154	Yes	No
SmallIntestine-TerminalIleum	174	SHANK1	ENSG00000161681.15	19	0.000389132	0.00661525	17	0.0169314	Yes	No
SmallIntestine-TerminalIleum	174	CLEC11A	ENSG00000105472.12	19	0.000606776	0.0103152	17	0.021767	Yes	No
SmallIntestine-TerminalIleum	174	C19orf48	ENSG00000167747.13	19	1.30621e-07	2.35118e-06	18	3.2702e-05	Yes	Yes
SmallIntestine-TerminalIleum	174	LINC01869	ENSG00000180279.6	19	3.47673e-14	6.25811e-13	18	2.66062e-11	Yes	Yes
SmallIntestine-TerminalIleum	174	KLK1	ENSG00000167748.10	19	0.000310036	0.00558064	18	0.0153802	Yes	No
SmallIntestine-TerminalIleum	174	KLK15	ENSG00000174562.13	19	5.21012e-06	9.37822e-05	18	0.000796703	Yes	Yes
SmallIntestine-TerminalIleum	174	KLK3	ENSG00000142515.14	19	0.000444399	0.00799919	18	0.018836	Yes	No
SmallIntestine-TerminalIleum	174	KLK2	ENSG00000167751.12	19	1.54381e-05	0.000277885	18	0.00191195	Yes	Yes
SmallIntestine-TerminalIleum	174	KLK4	ENSG00000167749.11	19	0.000520802	0.00937444	18	0.0206535	Yes	No
SmallIntestine-TerminalIleum	174	KLK5	ENSG00000167754.12	19	0.000843628	0.0151853	18	0.0272215	Yes	No
SmallIntestine-TerminalIleum	174	KLK7	ENSG00000169035.11	19	0.000486289	0.00875319	18	0.0198673	Yes	No
SmallIntestine-TerminalIleum	174	KLK10	ENSG00000129451.11	19	0.000963857	0.0173494	18	0.0294909	Yes	No
SmallIntestine-TerminalIleum	174	KLK11	ENSG00000167757.13	19	0.000258903	0.00466025	18	0.0138128	Yes	No
SmallIntestine-TerminalIleum	174	KLK12	ENSG00000186474.15	19	8.93839e-10	1.60891e-08	18	3.44748e-07	Yes	Yes
SmallIntestine-TerminalIleum	174	KLK13	ENSG00000167759.12	19	0.000579608	0.0104329	18	0.0219111	Yes	No
SmallIntestine-TerminalIleum	174	KLK14	ENSG00000129437.9	19	0.000833732	0.0150072	18	0.0270236	Yes	No
SmallIntestine-TerminalIleum	174	CTU1	ENSG00000142544.6	19	6.89415e-05	0.00130989	19	0.00604904	Yes	Yes
SmallIntestine-TerminalIleum	174	SIGLEC9	ENSG00000129450.8	19	0.000960362	0.0182469	19	0.0303746	Yes	No
SmallIntestine-TerminalIleum	174	SIGLEC7	ENSG00000168995.13	19	4.26933e-05	0.000811174	19	0.00428897	Yes	Yes
SmallIntestine-TerminalIleum	174	CD33	ENSG00000105383.14	19	0.000849285	0.0161364	19	0.0282913	Yes	No
SmallIntestine-TerminalIleum	174	IGLON5	ENSG00000142549.9	19	0.00870922	0.165475	19	0.169248	No	No
SmallIntestine-TerminalIleum	174	VSIG10L	ENSG00000186806.5	19	0.000620452	0.0117886	19	0.0234484	Yes	No
SmallIntestine-TerminalIleum	174	ETFB	ENSG00000105379.9	19	0.00113929	0.0216465	19	0.0337702	Yes	No
SmallIntestine-TerminalIleum	174	CLDND2	ENSG00000160318.6	19	0.00112206	0.0213192	19	0.0334404	Yes	No
SmallIntestine-TerminalIleum	174	NKG7	ENSG00000105374.9	19	0.000240577	0.00457097	19	0.0136532	Yes	No
SmallIntestine-TerminalIleum	174	C19orf84	ENSG00000262874.1	19	7.1195e-06	0.000135271	19	0.00106339	Yes	Yes
SmallIntestine-TerminalIleum	174	SIGLEC10	ENSG00000142512.14	19	0.000984173	0.0186993	19	0.0308295	Yes	No
SmallIntestine-TerminalIleum	174	SIGLEC8	ENSG00000105366.15	19	0.000357379	0.00714758	20	0.01769	Yes	No
SmallIntestine-TerminalIleum	174	CEACAM18	ENSG00000213822.6	19	3.60954e-15	7.21908e-14	20	3.52475e-12	Yes	Yes
SmallIntestine-TerminalIleum	174	SIGLEC12	ENSG00000254521.6	19	3.51981e-20	7.03962e-19	20	5.99935e-17	Yes	Yes
SmallIntestine-TerminalIleum	174	SIGLEC6	ENSG00000105492.15	19	0.000428668	0.00857337	20	0.0196284	Yes	No
SmallIntestine-TerminalIleum	174	ZNF175	ENSG00000105497.7	19	1.48251e-06	3.11328e-05	21	0.000313317	Yes	Yes
SmallIntestine-TerminalIleum	174	AC018755.17	ENSG00000267808.1	19	0.000329399	0.00658798	20	0.0168995	Yes	No
SmallIntestine-TerminalIleum	174	SIGLEC5	ENSG00000105501.12	19	0.00040122	0.00842562	21	0.0194327	Yes	No
SmallIntestine-TerminalIleum	174	SIGLEC14	ENSG00000254415.3	19	2.27809e-12	4.78398e-11	21	1.54115e-09	Yes	Yes
SmallIntestine-TerminalIleum	174	SPACA6P-AS	ENSG00000269959.1	19	5.47352e-05	0.00114944	21	0.00551737	Yes	Yes
SmallIntestine-TerminalIleum	174	SPACA6	ENSG00000182310.13	19	0.00136616	0.0300555	22	0.0419716	Yes	No
SmallIntestine-TerminalIleum	174	HAS1	ENSG00000105509.10	19	0.000583653	0.0122567	21	0.0240131	Yes	No
SmallIntestine-TerminalIleum	174	FPR1	ENSG00000171051.8	19	5.81752e-07	1.27986e-05	22	0.000144972	Yes	Yes
SmallIntestine-TerminalIleum	174	FPR2	ENSG00000171049.8	19	0.000299826	0.00659617	22	0.0169058	Yes	No
SmallIntestine-TerminalIleum	174	FPR3	ENSG00000187474.4	19	0.000312675	0.00687885	22	0.0173163	Yes	No
SmallIntestine-TerminalIleum	174	ZNF577	ENSG00000161551.14	19	0.00297897	0.0685162	23	0.0773675	No	No
SmallIntestine-TerminalIleum	174	AC006272.2	ENSG00000268316.1	19	0.000286566	0.00630445	22	0.0165133	Yes	No
SmallIntestine-TerminalIleum	174	ZNF649	ENSG00000198093.10	19	3.28876e-05	0.000723527	22	0.00393086	Yes	Yes
SmallIntestine-TerminalIleum	174	ZNF613	ENSG00000176024.17	19	0.000313934	0.00690655	22	0.0173604	Yes	No
SmallIntestine-TerminalIleum	174	ZNF350	ENSG00000256683.6	19	0.00173748	0.0382246	22	0.0496001	Yes	No
SmallIntestine-TerminalIleum	174	ZNF615	ENSG00000197619.13	19	0.000849336	0.0186854	22	0.0308174	Yes	No
SmallIntestine-TerminalIleum	174	ZNF614	ENSG00000142556.18	19	0.00073852	0.0162474	22	0.0284084	Yes	No
SmallIntestine-TerminalIleum	174	ZNF432	ENSG00000256087.6	19	0.000868259	0.0191017	22	0.031242	Yes	No
SmallIntestine-TerminalIleum	174	ZNF841	ENSG00000197608.11	19	0.00179207	0.0394255	22	0.0507302	No	No
SmallIntestine-TerminalIleum	174	ZNF616	ENSG00000204611.6	19	0.000132376	0.00304464	23	0.010718	Yes	No
SmallIntestine-TerminalIleum	174	ZNF836	ENSG00000196267.12	19	4.43819e-05	0.00102078	23	0.00505854	Yes	Yes
SmallIntestine-TerminalIleum	174	PPP2R1A	ENSG00000105568.17	19	0.00025094	0.00577161	23	0.0157057	Yes	No
SmallIntestine-TerminalIleum	174	ZNF766	ENSG00000196214.10	19	0.00134852	0.0323644	24	0.0441084	Yes	No
SmallIntestine-TerminalIleum	174	ZNF480	ENSG00000198464.13	19	2.96277e-05	0.000711065	24	0.00388454	Yes	Yes
SmallIntestine-TerminalIleum	174	ZNF610	ENSG00000167554.14	19	0.00129396	0.0323491	25	0.0440908	Yes	No
SmallIntestine-TerminalIleum	174	ZNF880	ENSG00000221923.8	19	5.33204e-11	1.27969e-09	24	3.2912e-08	Yes	Yes
SmallIntestine-TerminalIleum	174	ZNF528	ENSG00000167555.13	19	1.46627e-14	3.66566e-13	25	1.61712e-11	Yes	Yes
SmallIntestine-TerminalIleum	174	ZNF534	ENSG00000198633.10	19	1.60989e-05	0.000402473	25	0.00256578	Yes	Yes
SmallIntestine-TerminalIleum	174	ZNF578	ENSG00000258405.9	19	0.00110948	0.0288465	26	0.0408341	Yes	No
SmallIntestine-TerminalIleum	174	ZNF808	ENSG00000198482.11	19	7.16066e-05	0.00186177	26	0.0077587	Yes	Yes
SmallIntestine-TerminalIleum	174	ZNF701	ENSG00000167562.12	19	0.000246761	0.00641578	26	0.016656	Yes	No
SmallIntestine-TerminalIleum	174	ZNF83	ENSG00000167766.18	19	9.44615e-14	2.55046e-12	27	9.90033e-11	Yes	Yes
SmallIntestine-TerminalIleum	174	ZNF611	ENSG00000213020.9	19	0.000197331	0.0051306	26	0.014682	Yes	No
SmallIntestine-TerminalIleum	174	ZNF600	ENSG00000189190.9	19	4.16124e-21	1.08192e-19	26	1.02969e-17	Yes	Yes
SmallIntestine-TerminalIleum	174	ZNF28	ENSG00000198538.10	19	0.000293214	0.00762357	26	0.0183168	Yes	No
SmallIntestine-TerminalIleum	174	ZNF468	ENSG00000204604.9	19	6.11089e-05	0.00158883	26	0.00694869	Yes	Yes
SmallIntestine-TerminalIleum	174	ZNF320	ENSG00000182986.12	19	1.67049e-12	4.34328e-11	26	1.40159e-09	Yes	Yes
SmallIntestine-TerminalIleum	174	ZNF888	ENSG00000213793.5	19	1.65819e-05	0.000414547	25	0.00261519	Yes	Yes
SmallIntestine-TerminalIleum	174	CTD-2331H12.7	ENSG00000269646.1	19	0.000848703	0.0212176	25	0.033331	Yes	No
SmallIntestine-TerminalIleum	174	ZNF816	ENSG00000180257.13	19	4.1118e-06	0.000102795	25	0.000854301	Yes	Yes
SmallIntestine-TerminalIleum	174	ZNF160	ENSG00000170949.17	19	2.57639e-09	6.6986e-08	26	1.28155e-06	Yes	Yes
SmallIntestine-TerminalIleum	174	ZNF415	ENSG00000170954.11	19	8.57466e-07	2.22941e-05	26	0.000234959	Yes	Yes
SmallIntestine-TerminalIleum	174	ZNF347	ENSG00000197937.12	19	0.00042799	0.0111278	26	0.0226924	Yes	No
SmallIntestine-TerminalIleum	174	ZNF665	ENSG00000197497.10	19	0.000664526	0.0172777	26	0.0294243	Yes	No
SmallIntestine-TerminalIleum	174	ZNF677	ENSG00000197928.10	19	1.22533e-05	0.000318587	26	0.00213176	Yes	Yes
SmallIntestine-TerminalIleum	174	ZNF845	ENSG00000213799.11	19	0.000616335	0.0160247	26	0.0281761	Yes	No
SmallIntestine-TerminalIleum	174	ZNF525	ENSG00000203326.11	19	0.000235588	0.00612529	26	0.0162541	Yes	No
SmallIntestine-TerminalIleum	174	ZNF765	ENSG00000196417.12	19	1.92087e-07	4.99426e-06	26	6.3483e-05	Yes	Yes
SmallIntestine-TerminalIleum	174	ZNF761	ENSG00000160336.14	19	5.73175e-06	0.000149026	26	0.00115125	Yes	Yes
SmallIntestine-TerminalIleum	174	ZNF813	ENSG00000198346.10	19	0.000331777	0.00895798	27	0.0201198	Yes	No
SmallIntestine-TerminalIleum	174	ZNF331	ENSG00000130844.16	19	6.04073e-05	0.001631	27	0.00706617	Yes	Yes
SmallIntestine-TerminalIleum	174	NLRP12	ENSG00000142405.21	19	2.61794e-05	0.000680664	26	0.00376121	Yes	Yes
SmallIntestine-TerminalIleum	174	MYADM	ENSG00000179820.15	19	0.000347721	0.00869301	25	0.0197918	Yes	No
SmallIntestine-TerminalIleum	174	PRKCG	ENSG00000126583.10	19	0.000402612	0.0104679	26	0.0219607	Yes	No
SmallIntestine-TerminalIleum	174	CACNG7	ENSG00000105605.7	19	0.00040667	0.0105734	26	0.0220612	Yes	No
SmallIntestine-TerminalIleum	174	CACNG8	ENSG00000142408.4	19	0.000659783	0.0171544	26	0.0293241	Yes	No
SmallIntestine-TerminalIleum	174	VSTM1	ENSG00000189068.9	19	5.49908e-07	1.48475e-05	27	0.00016404	Yes	Yes
SmallIntestine-TerminalIleum	174	OSCAR	ENSG00000170909.13	19	2.65411e-08	6.90069e-07	26	1.07907e-05	Yes	Yes
SmallIntestine-TerminalIleum	174	NDUFA3	ENSG00000170906.15	19	5.52035e-08	1.43529e-06	26	2.08946e-05	Yes	Yes
SmallIntestine-TerminalIleum	174	TFPT	ENSG00000105619.13	19	0.00146712	0.0381452	26	0.0495349	Yes	No
SmallIntestine-TerminalIleum	174	PRPF31	ENSG00000105618.13	19	0.0003022	0.00785721	26	0.0186545	Yes	No
SmallIntestine-TerminalIleum	174	CNOT3	ENSG00000088038.17	19	0.000114497	0.00297693	26	0.0105649	Yes	No
SmallIntestine-TerminalIleum	174	LENG1	ENSG00000105617.3	19	0.000620232	0.016126	26	0.0282885	Yes	No
SmallIntestine-TerminalIleum	174	TMC4	ENSG00000167608.11	19	0.000212185	0.00551681	26	0.0152919	Yes	No
SmallIntestine-TerminalIleum	174	MBOAT7	ENSG00000125505.16	19	0.000602616	0.015668	26	0.0277708	Yes	No
SmallIntestine-TerminalIleum	174	TSEN34	ENSG00000170892.10	19	3.36309e-05	0.000874404	26	0.00453126	Yes	Yes
SmallIntestine-TerminalIleum	174	RPS9	ENSG00000170889.13	19	0.000180944	0.00470455	26	0.013895	Yes	No
SmallIntestine-TerminalIleum	174	LILRB3	ENSG00000204577.11	19	2.50073e-05	0.000625182	25	0.00354453	Yes	Yes
SmallIntestine-TerminalIleum	174	LILRA6	ENSG00000244482.10	19	4.76025e-06	0.000119006	25	0.00096009	Yes	Yes
SmallIntestine-TerminalIleum	174	LILRB5	ENSG00000105609.16	19	0.000627815	0.0156954	25	0.0277933	Yes	No
SmallIntestine-TerminalIleum	174	LILRB2	ENSG00000131042.14	19	6.87007e-05	0.00171752	25	0.00732008	Yes	Yes
SmallIntestine-TerminalIleum	174	LILRA5	ENSG00000187116.13	19	0.000158308	0.0039577	25	0.0125597	Yes	No
SmallIntestine-TerminalIleum	174	LILRA4	ENSG00000239961.2	19	0.000863826	0.0207318	24	0.0328155	Yes	No
SmallIntestine-TerminalIleum	174	LAIR1	ENSG00000167613.15	19	0.000514695	0.0123527	24	0.0241452	Yes	No
SmallIntestine-TerminalIleum	174	TTYH1	ENSG00000167614.13	19	0.000665868	0.0159808	24	0.0281338	Yes	No
SmallIntestine-TerminalIleum	174	CTD-2587H19.3	ENSG00000269873.1	19	0.00286534	0.0659027	23	0.0749913	No	No
SmallIntestine-TerminalIleum	174	AC008746.12	ENSG00000267838.2	19	9.06884e-12	2.08583e-10	23	5.98886e-09	Yes	Yes
SmallIntestine-TerminalIleum	174	LENG8	ENSG00000167615.16	19	0.00026803	0.00616468	23	0.0163067	Yes	No
SmallIntestine-TerminalIleum	174	LENG9	ENSG00000275183.1	19	0.000100161	0.00230371	23	0.00897989	Yes	Yes
SmallIntestine-TerminalIleum	174	CDC42EP5	ENSG00000167617.2	19	0.00103817	0.0238778	23	0.0359168	Yes	No
SmallIntestine-TerminalIleum	174	LAIR2	ENSG00000167618.9	19	0.000719908	0.0165579	23	0.0287256	Yes	No
SmallIntestine-TerminalIleum	174	LILRA2	ENSG00000239998.5	19	0.000150927	0.0033204	22	0.0113272	Yes	No
SmallIntestine-TerminalIleum	174	LILRA1	ENSG00000104974.11	19	0.00204525	0.0449955	22	0.0558837	No	No
SmallIntestine-TerminalIleum	174	LILRB1	ENSG00000104972.15	19	0.00092759	0.020407	22	0.032524	Yes	No
SmallIntestine-TerminalIleum	174	LILRB4	ENSG00000186818.12	19	0.00166512	0.0366327	22	0.0481578	Yes	No
SmallIntestine-TerminalIleum	174	KIR2DL3	ENSG00000243772.7	19	0.0037637	0.0790377	21	0.0872823	No	No
SmallIntestine-TerminalIleum	174	KIR2DL1	ENSG00000125498.19	19	0.000898406	0.0188665	21	0.0310261	Yes	No
SmallIntestine-TerminalIleum	174	KIR2DL4	ENSG00000189013.14	19	0.000292205	0.00613631	21	0.0162687	Yes	No
SmallIntestine-TerminalIleum	174	KIR3DL1	ENSG00000167633.18	19	0.000852064	0.0178933	21	0.030045	Yes	No
SmallIntestine-TerminalIleum	174	KIR3DL2	ENSG00000240403.5	19	0.000916689	0.0192505	21	0.0313981	Yes	No
SmallIntestine-TerminalIleum	174	FCAR	ENSG00000186431.18	19	0.00111426	0.0233995	21	0.0354605	Yes	No
SmallIntestine-TerminalIleum	174	CTB-61M7.2	ENSG00000268734.1	19	0.000109401	0.00229741	21	0.00896331	Yes	Yes
SmallIntestine-TerminalIleum	174	NCR1	ENSG00000189430.12	19	0.000462417	0.00971075	21	0.0210666	Yes	No
SmallIntestine-TerminalIleum	174	NLRP7	ENSG00000167634.12	19	0.000268747	0.00591243	22	0.0159353	Yes	No
SmallIntestine-TerminalIleum	174	NLRP2	ENSG00000022556.15	19	1.40343e-13	3.08754e-12	22	1.17659e-10	Yes	Yes
SmallIntestine-TerminalIleum	174	GP6	ENSG00000088053.11	19	2.07231e-07	4.55909e-06	22	5.86674e-05	Yes	Yes
SmallIntestine-TerminalIleum	174	RDH13	ENSG00000160439.15	19	2.45042e-08	5.63597e-07	23	8.9778e-06	Yes	Yes
SmallIntestine-TerminalIleum	174	EPS8L1	ENSG00000131037.14	19	0.000288173	0.00662799	23	0.0169551	Yes	No
SmallIntestine-TerminalIleum	174	PPP1R12C	ENSG00000125503.12	19	0.000294996	0.00678491	23	0.017172	Yes	No
SmallIntestine-TerminalIleum	174	TNNT1	ENSG00000105048.16	19	2.21021e-05	0.000486247	22	0.00294846	Yes	Yes
SmallIntestine-TerminalIleum	174	TNNI3	ENSG00000129991.12	19	0.000119912	0.00263806	22	0.00979814	Yes	Yes
SmallIntestine-TerminalIleum	174	DNAAF3	ENSG00000167646.13	19	1.48887e-08	3.27551e-07	22	5.52768e-06	Yes	Yes
SmallIntestine-TerminalIleum	174	SYT5	ENSG00000129990.14	19	1.40056e-08	3.08124e-07	22	5.24198e-06	Yes	Yes
SmallIntestine-TerminalIleum	174	PTPRH	ENSG00000080031.9	19	0.000814477	0.0179185	22	0.0300703	Yes	No
SmallIntestine-TerminalIleum	174	CTD-2587H24.10	ENSG00000267649.1	19	0.000558307	0.0122828	22	0.0240411	Yes	No
SmallIntestine-TerminalIleum	174	TMEM86B	ENSG00000180089.5	19	7.78074e-05	0.00171176	22	0.00730495	Yes	Yes
SmallIntestine-TerminalIleum	174	PPP6R1	ENSG00000105063.18	19	7.02667e-05	0.00154587	22	0.00681964	Yes	Yes
SmallIntestine-TerminalIleum	174	HSPBP1	ENSG00000133265.10	19	0.000379137	0.00834101	22	0.0193164	Yes	No
SmallIntestine-TerminalIleum	174	BRSK1	ENSG00000160469.16	19	0.000359685	0.00791308	22	0.0187161	Yes	No
SmallIntestine-TerminalIleum	174	TMEM150B	ENSG00000180061.9	19	0.0013673	0.0300807	22	0.041981	Yes	No
SmallIntestine-TerminalIleum	174	KMT5C	ENSG00000133247.13	19	0.000184214	0.00405271	22	0.012749	Yes	No
SmallIntestine-TerminalIleum	174	COX6B2	ENSG00000160471.12	19	0.00299267	0.0658388	22	0.0749363	No	No
SmallIntestine-TerminalIleum	174	IL11	ENSG00000095752.6	19	0.00126382	0.0265401	21	0.0386156	Yes	No
SmallIntestine-TerminalIleum	174	TMEM238	ENSG00000233493.3	19	0.00143696	0.0301761	21	0.0420679	Yes	No
SmallIntestine-TerminalIleum	174	RPL28	ENSG00000108107.14	19	2.14051e-05	0.000449506	21	0.0027787	Yes	Yes
SmallIntestine-TerminalIleum	174	UBE2S	ENSG00000108106.13	19	0.000243805	0.00511991	21	0.0146707	Yes	No
SmallIntestine-TerminalIleum	174	SHISA7	ENSG00000187902.11	19	0.000582414	0.0122307	21	0.023997	Yes	No
SmallIntestine-TerminalIleum	174	ISOC2	ENSG00000063241.7	19	0.000805829	0.0169224	21	0.0290927	Yes	No
SmallIntestine-TerminalIleum	174	ZNF628	ENSG00000197483.9	19	0.000483973	0.0101634	21	0.0215974	Yes	No
SmallIntestine-TerminalIleum	174	NAT14	ENSG00000090971.4	19	0.000189102	0.00397113	21	0.0125745	Yes	No
SmallIntestine-TerminalIleum	174	SSC5D	ENSG00000179954.15	19	1.62112e-10	3.40435e-09	21	8.10002e-08	Yes	Yes
SmallIntestine-TerminalIleum	174	SBK3	ENSG00000231274.5	19	0.000198148	0.00416111	21	0.0129483	Yes	No
SmallIntestine-TerminalIleum	174	ZNF579	ENSG00000218891.4	19	0.000606013	0.0127263	21	0.0245377	Yes	No
SmallIntestine-TerminalIleum	174	FIZ1	ENSG00000179943.7	19	8.09307e-05	0.00169955	21	0.00726511	Yes	Yes
SmallIntestine-TerminalIleum	174	ZNF524	ENSG00000171443.6	19	0.00100247	0.0210518	21	0.0331513	Yes	No
SmallIntestine-TerminalIleum	174	ZNF865	ENSG00000261221.3	19	0.00068218	0.0143258	21	0.0262997	Yes	No
SmallIntestine-TerminalIleum	174	ZNF784	ENSG00000179922.5	19	0.00011155	0.00234254	21	0.00907071	Yes	Yes
SmallIntestine-TerminalIleum	174	ZNF580	ENSG00000213015.8	19	0.000190743	0.0040056	21	0.012639	Yes	No
SmallIntestine-TerminalIleum	174	ZNF581	ENSG00000171425.9	19	6.80679e-05	0.00142943	21	0.00643001	Yes	Yes
SmallIntestine-TerminalIleum	174	CCDC106	ENSG00000173581.7	19	0.000341136	0.00716386	21	0.0177142	Yes	No
SmallIntestine-TerminalIleum	174	U2AF2	ENSG00000063244.12	19	0.000339168	0.00712254	21	0.0176501	Yes	No
SmallIntestine-TerminalIleum	174	EPN1	ENSG00000063245.14	19	0.000477967	0.0105153	22	0.0219936	Yes	No
SmallIntestine-TerminalIleum	174	NLRP9	ENSG00000185792.9	19	3.62098e-07	7.60405e-06	21	9.19796e-05	Yes	Yes
SmallIntestine-TerminalIleum	174	RFPL4A	ENSG00000223638.3	19	0.000202357	0.00424949	21	0.0131174	Yes	No
SmallIntestine-TerminalIleum	174	NLRP11	ENSG00000179873.14	19	5.5467e-05	0.00116481	21	0.0055669	Yes	Yes
SmallIntestine-TerminalIleum	174	ZNF787	ENSG00000142409.5	19	0.00036404	0.00655272	18	0.0168482	Yes	No
SmallIntestine-TerminalIleum	174	ZNF444	ENSG00000167685.14	19	0.0023048	0.0437911	19	0.0547503	No	No
SmallIntestine-TerminalIleum	174	ZSCAN5A	ENSG00000131848.9	19	0.000147478	0.00294956	20	0.0105036	Yes	No
SmallIntestine-TerminalIleum	174	AC006116.20	ENSG00000267710.6	19	5.09344e-05	0.000967754	19	0.00487491	Yes	Yes
SmallIntestine-TerminalIleum	174	ZNF582	ENSG00000018869.16	19	0.00012141	0.00230679	19	0.0089842	Yes	Yes
SmallIntestine-TerminalIleum	174	ZNF582-AS1	ENSG00000267454.5	19	4.07213e-11	7.73704e-10	19	2.04025e-08	Yes	Yes
SmallIntestine-TerminalIleum	174	ZNF583	ENSG00000198440.9	19	2.33001e-05	0.000442701	19	0.00274659	Yes	Yes
SmallIntestine-TerminalIleum	174	ZNF667	ENSG00000198046.11	19	0.00016631	0.00332621	20	0.0113408	Yes	No
SmallIntestine-TerminalIleum	174	ZNF667-AS1	ENSG00000166770.10	19	0.000399723	0.00799447	20	0.0188355	Yes	No
SmallIntestine-TerminalIleum	174	ZNF471	ENSG00000196263.7	19	0.000869231	0.0173846	20	0.0295293	Yes	No
SmallIntestine-TerminalIleum	174	AC005498.3	ENSG00000267421.6	19	0.000877134	0.0175427	20	0.0296848	Yes	No
SmallIntestine-TerminalIleum	174	ZFP28	ENSG00000196867.7	19	3.99361e-09	7.98723e-08	20	1.50354e-06	Yes	Yes
SmallIntestine-TerminalIleum	174	ZNF470	ENSG00000197016.11	19	0.000187768	0.00375536	20	0.0121731	Yes	No
SmallIntestine-TerminalIleum	174	ZNF71	ENSG00000197951.8	19	0.000716882	0.0136208	19	0.0255536	Yes	No
SmallIntestine-TerminalIleum	174	SMIM17	ENSG00000268182.5	19	0.000359497	0.00718994	20	0.0177538	Yes	No
SmallIntestine-TerminalIleum	174	ZNF835	ENSG00000127903.13	19	4.85287e-06	9.70573e-05	20	0.000816387	Yes	Yes
SmallIntestine-TerminalIleum	174	AC007228.9	ENSG00000268568.1	19	0.000132195	0.0026439	20	0.00980459	Yes	Yes
SmallIntestine-TerminalIleum	174	PEG3	ENSG00000198300.12	19	8.28241e-05	0.00165648	20	0.00714127	Yes	Yes
SmallIntestine-TerminalIleum	174	ZNF264	ENSG00000083844.10	19	0.00384781	0.0692607	18	0.0780624	No	No
SmallIntestine-TerminalIleum	174	AURKC	ENSG00000105146.12	19	2.44175e-06	4.39515e-05	18	0.000420701	Yes	Yes
SmallIntestine-TerminalIleum	174	ZNF805	ENSG00000204524.6	19	5.29092e-05	0.000952366	18	0.00483114	Yes	Yes
SmallIntestine-TerminalIleum	174	CTC-444N24.8	ENSG00000268713.1	19	0.00117468	0.0211443	18	0.0332607	Yes	No
SmallIntestine-TerminalIleum	174	ZNF460	ENSG00000197714.8	19	0.00922675	0.166081	18	0.16985	No	No
SmallIntestine-TerminalIleum	174	CTC-444N24.11	ENSG00000268205.1	19	0.0014184	0.0255311	18	0.0375998	Yes	No
SmallIntestine-TerminalIleum	174	ZNF543	ENSG00000178229.7	19	3.06134e-05	0.00055104	18	0.00323769	Yes	Yes
SmallIntestine-TerminalIleum	174	ZNF304	ENSG00000131845.14	19	3.81101e-13	6.85982e-12	18	2.51692e-10	Yes	Yes
SmallIntestine-TerminalIleum	174	ZNF547	ENSG00000152433.14	19	2.52487e-05	0.000454477	18	0.00280019	Yes	Yes
SmallIntestine-TerminalIleum	174	TRAPPC2B	ENSG00000256060.2	19	1.93334e-05	0.000348002	18	0.00228376	Yes	Yes
SmallIntestine-TerminalIleum	174	ZNF548	ENSG00000188785.11	19	0.000194144	0.00349459	18	0.0116833	Yes	No
SmallIntestine-TerminalIleum	174	ZNF17	ENSG00000186272.12	19	0.00339793	0.0611628	18	0.0707734	No	No
SmallIntestine-TerminalIleum	174	ZNF749	ENSG00000186230.6	19	6.66345e-18	1.19942e-16	18	7.83552e-15	Yes	Yes
SmallIntestine-TerminalIleum	174	VN1R1	ENSG00000178201.4	19	4.15498e-08	7.47897e-07	18	1.15983e-05	Yes	Yes
SmallIntestine-TerminalIleum	174	ZNF772	ENSG00000197128.11	19	1.107e-10	1.99259e-09	18	4.94169e-08	Yes	Yes
SmallIntestine-TerminalIleum	174	ZNF419	ENSG00000105136.20	19	0.00167487	0.0301476	18	0.0420439	Yes	No
SmallIntestine-TerminalIleum	174	ZNF773	ENSG00000152439.12	19	0.000142868	0.00257162	18	0.00962131	Yes	Yes
SmallIntestine-TerminalIleum	174	ZNF549	ENSG00000121406.8	19	0.0024802	0.0446437	18	0.0555535	No	No
SmallIntestine-TerminalIleum	174	ZNF550	ENSG00000251369.8	19	0.000132564	0.00238616	18	0.00917704	Yes	Yes
SmallIntestine-TerminalIleum	174	ZNF416	ENSG00000083817.8	19	5.19934e-05	0.000883888	17	0.00456655	Yes	Yes
SmallIntestine-TerminalIleum	174	ZIK1	ENSG00000171649.11	19	0.000332485	0.00565225	17	0.0154988	Yes	No
SmallIntestine-TerminalIleum	174	ZNF530	ENSG00000183647.10	19	0.000706302	0.0120071	17	0.023712	Yes	No
SmallIntestine-TerminalIleum	174	ZNF134	ENSG00000213762.11	19	0.00942078	0.160153	17	0.164083	No	No
SmallIntestine-TerminalIleum	174	AC003682.16	ENSG00000268392.1	19	0.00385581	0.0655488	17	0.0746688	No	No
SmallIntestine-TerminalIleum	174	ZNF211	ENSG00000121417.13	19	7.13161e-05	0.00121237	17	0.00573142	Yes	Yes
SmallIntestine-TerminalIleum	174	ZSCAN4	ENSG00000180532.10	19	0.00197072	0.0315316	16	0.0433547	Yes	No
SmallIntestine-TerminalIleum	174	ZNF551	ENSG00000204519.10	19	0.00461627	0.0738603	16	0.0823604	No	No
SmallIntestine-TerminalIleum	174	ZNF154	ENSG00000179909.15	19	0.000136325	0.0021812	16	0.0086259	Yes	Yes
SmallIntestine-TerminalIleum	174	ZNF671	ENSG00000083814.13	19	0.00021095	0.00337521	16	0.011441	Yes	No
SmallIntestine-TerminalIleum	174	ZNF776	ENSG00000152443.12	19	0.000205104	0.00307656	15	0.0107939	Yes	No
SmallIntestine-TerminalIleum	174	ZNF586	ENSG00000083828.15	19	0.000316219	0.00474328	15	0.01396	Yes	No
SmallIntestine-TerminalIleum	174	ZNF552	ENSG00000178935.5	19	0.00048568	0.00728519	15	0.0178656	Yes	No
SmallIntestine-TerminalIleum	174	ZNF587B	ENSG00000269343.6	19	0.00165742	0.0248612	15	0.0369119	Yes	No
SmallIntestine-TerminalIleum	174	ZNF814	ENSG00000204514.9	19	0.00056662	0.0084993	15	0.0195358	Yes	No
SmallIntestine-TerminalIleum	174	ZNF587	ENSG00000198466.11	19	5.34822e-07	8.02233e-06	15	9.66029e-05	Yes	Yes
SmallIntestine-TerminalIleum	174	ZNF417	ENSG00000173480.10	19	8.96685e-08	1.34503e-06	15	1.98566e-05	Yes	Yes
SmallIntestine-TerminalIleum	174	ZNF418	ENSG00000196724.12	19	0.00310847	0.0435185	14	0.0545116	No	No
SmallIntestine-TerminalIleum	174	ZNF256	ENSG00000152454.3	19	0.000743619	0.0104107	14	0.0218821	Yes	No
SmallIntestine-TerminalIleum	174	C19orf18	ENSG00000177025.3	19	2.19888e-05	0.000307843	14	0.00207766	Yes	Yes
SmallIntestine-TerminalIleum	174	ZNF606	ENSG00000166704.11	19	0.00628502	0.0879903	14	0.0954374	No	No
SmallIntestine-TerminalIleum	174	ZSCAN1	ENSG00000152467.9	19	0.00149432	0.0194261	13	0.031567	Yes	No
SmallIntestine-TerminalIleum	174	ZNF135	ENSG00000176293.19	19	0.00196392	0.025531	13	0.0375998	Yes	No
SmallIntestine-TerminalIleum	174	ZSCAN18	ENSG00000121413.12	19	0.00010514	0.00136683	13	0.0062261	Yes	Yes
SmallIntestine-TerminalIleum	174	ZNF329	ENSG00000181894.14	19	0.000844832	0.010138	12	0.0215702	Yes	No
SmallIntestine-TerminalIleum	174	ZNF274	ENSG00000171606.17	19	0.00945371	0.113444	12	0.119359	No	No
SmallIntestine-TerminalIleum	174	ZNF544	ENSG00000198131.13	19	0.00254535	0.0279989	11	0.0400022	Yes	No
SmallIntestine-TerminalIleum	174	ZNF8	ENSG00000278129.1	19	0.000162626	0.00178888	11	0.00753364	Yes	Yes
SmallIntestine-TerminalIleum	174	ERVK3-1	ENSG00000142396.10	19	1.70685e-05	0.000170685	10	0.00129562	Yes	Yes
SmallIntestine-TerminalIleum	174	ZSCAN22	ENSG00000182318.5	19	0.00432071	0.0432071	10	0.054212	No	No
SmallIntestine-TerminalIleum	174	A1BG	ENSG00000121410.11	19	0.000666499	0.00666499	10	0.0170131	Yes	No
SmallIntestine-TerminalIleum	174	ZNF497	ENSG00000174586.10	19	0.00134136	0.0134136	10	0.0252933	Yes	No
SmallIntestine-TerminalIleum	174	ZNF837	ENSG00000152475.6	19	0.000218357	0.00218357	10	0.00863337	Yes	Yes
SmallIntestine-TerminalIleum	174	RPS5	ENSG00000083845.8	19	3.90215e-05	0.000390215	10	0.00250551	Yes	Yes
SmallIntestine-TerminalIleum	174	ZNF584	ENSG00000171574.17	19	1.91646e-18	1.72481e-17	9	1.26322e-15	Yes	Yes
SmallIntestine-TerminalIleum	174	CTD-2619J13.14	ENSG00000232098.3	19	0.00401253	0.0361128	9	0.0476414	Yes	No
SmallIntestine-TerminalIleum	174	CTD-2619J13.17	ENSG00000268912.1	19	3.65323e-05	0.000328791	9	0.00218212	Yes	Yes
SmallIntestine-TerminalIleum	174	ZNF132	ENSG00000131849.11	19	6.7369e-09	6.06321e-08	9	1.16954e-06	Yes	Yes
SmallIntestine-TerminalIleum	174	CTD-2619J13.19	ENSG00000269473.1	19	0.00193737	0.0174363	9	0.0295797	Yes	No
SmallIntestine-TerminalIleum	174	ZNF324B	ENSG00000249471.7	19	0.00563535	0.0507181	9	0.0611953	No	No
SmallIntestine-TerminalIleum	174	ZNF324	ENSG00000083812.11	19	0.00623205	0.0560884	9	0.0661426	No	No
SmallIntestine-TerminalIleum	174	ZNF446	ENSG00000083838.15	19	0.00536223	0.0482601	9	0.0589311	No	No
SmallIntestine-TerminalIleum	174	SLC27A5	ENSG00000083807.9	19	0.000578481	0.00520633	9	0.0147989	Yes	No
SmallIntestine-TerminalIleum	174	ZBTB45	ENSG00000119574.12	19	0.00187171	0.0149737	8	0.0269788	Yes	No
SmallIntestine-TerminalIleum	174	TRIM28	ENSG00000130726.11	19	0.0038828	0.0310624	8	0.0429427	Yes	No
SmallIntestine-TerminalIleum	174	CHMP2A	ENSG00000130724.8	19	0.00460324	0.0368259	8	0.0483237	Yes	No
SmallIntestine-TerminalIleum	174	UBE2M	ENSG00000130725.7	19	0.00222137	0.017771	8	0.0299106	Yes	No
SmallIntestine-TerminalIleum	174	MZF1	ENSG00000099326.8	19	0.000998771	0.00799017	8	0.0188355	Yes	No
SmallIntestine-TerminalIleum	174	C20orf96	ENSG00000196476.11	20	9.96715e-10	1.09639e-08	11	2.41058e-07	Yes	Yes
SmallIntestine-TerminalIleum	174	ZCCHC3	ENSG00000247315.3	20	0.000281209	0.0030933	11	0.010835	Yes	No
SmallIntestine-TerminalIleum	174	SOX12	ENSG00000177732.8	20	0.000196177	0.00235413	12	0.00909864	Yes	Yes
SmallIntestine-TerminalIleum	174	NRSN2	ENSG00000125841.12	20	0.0012781	0.0153372	12	0.0273906	Yes	No
SmallIntestine-TerminalIleum	174	TRIB3	ENSG00000101255.10	20	0.00120548	0.0144658	12	0.0264381	Yes	No
SmallIntestine-TerminalIleum	174	RBCK1	ENSG00000125826.20	20	8.63293e-06	0.000112228	13	0.000918395	Yes	Yes
SmallIntestine-TerminalIleum	174	TBC1D20	ENSG00000125875.13	20	0.00688507	0.0895059	13	0.0968179	No	No
SmallIntestine-TerminalIleum	174	CSNK2A1	ENSG00000101266.17	20	0.000574967	0.00804954	14	0.0189016	Yes	No
SmallIntestine-TerminalIleum	174	TCF15	ENSG00000125878.6	20	0.000561049	0.00785469	14	0.0186509	Yes	No
SmallIntestine-TerminalIleum	174	SRXN1	ENSG00000271303.1	20	0.000468778	0.00703166	15	0.0175308	Yes	No
SmallIntestine-TerminalIleum	174	SLC52A3	ENSG00000101276.14	20	0.00181689	0.0290702	16	0.0410327	Yes	No
SmallIntestine-TerminalIleum	174	FAM110A	ENSG00000125898.12	20	5.28946e-05	0.000899208	17	0.00463421	Yes	Yes
SmallIntestine-TerminalIleum	174	ANGPT4	ENSG00000101280.7	20	0.00134545	0.0242182	18	0.0362615	Yes	No
SmallIntestine-TerminalIleum	174	RSPO4	ENSG00000101282.8	20	3.1597e-14	5.68747e-13	18	2.43457e-11	Yes	Yes
SmallIntestine-TerminalIleum	174	PSMF1	ENSG00000125818.17	20	0.000299923	0.00599845	20	0.0160641	Yes	No
SmallIntestine-TerminalIleum	174	TMEM74B	ENSG00000125895.5	20	0.00132913	0.0252535	19	0.0373157	Yes	No
SmallIntestine-TerminalIleum	174	C20orf202	ENSG00000215595.1	20	0.0010032	0.0190608	19	0.031206	Yes	No
SmallIntestine-TerminalIleum	174	SNPH	ENSG00000101298.13	20	0.00072306	0.0137381	19	0.0256755	Yes	No
SmallIntestine-TerminalIleum	174	SDCBP2	ENSG00000125775.14	20	0.000602893	0.011455	19	0.0230365	Yes	No
SmallIntestine-TerminalIleum	174	FKBP1A	ENSG00000088832.16	20	0.000266931	0.00533862	20	0.0149976	Yes	No
SmallIntestine-TerminalIleum	174	NSFL1C	ENSG00000088833.17	20	5.12202e-05	0.000973184	19	0.00489323	Yes	Yes
SmallIntestine-TerminalIleum	174	SIRPB2	ENSG00000196209.12	20	1.65174e-09	3.1383e-08	19	6.38178e-07	Yes	Yes
SmallIntestine-TerminalIleum	174	SIRPD	ENSG00000125900.12	20	0.00290355	0.0580709	20	0.0679845	No	No
SmallIntestine-TerminalIleum	174	SIRPB1	ENSG00000101307.15	20	7.53826e-12	1.50765e-10	20	4.45149e-09	Yes	Yes
SmallIntestine-TerminalIleum	174	SIRPG	ENSG00000089012.14	20	0.00438411	0.0920664	21	0.0992042	No	No
SmallIntestine-TerminalIleum	174	SIRPA	ENSG00000198053.11	20	0.00268191	0.0509563	19	0.0614431	No	No
SmallIntestine-TerminalIleum	174	STK35	ENSG00000125834.12	20	3.40308e-05	0.000646586	19	0.00362959	Yes	Yes
SmallIntestine-TerminalIleum	174	RP11-128M1.1	ENSG00000226644.5	20	0.00384826	0.073117	19	0.0816675	No	No
SmallIntestine-TerminalIleum	174	TGM3	ENSG00000125780.11	20	0.000764194	0.0145197	19	0.0264892	Yes	No
SmallIntestine-TerminalIleum	174	SNRPB	ENSG00000125835.18	20	0.00170577	0.0324097	19	0.0441477	Yes	No
SmallIntestine-TerminalIleum	174	ZNF343	ENSG00000088876.11	20	0.000991932	0.0188467	19	0.0310098	Yes	No
SmallIntestine-TerminalIleum	174	TMC2	ENSG00000149488.12	20	0.00227044	0.0431383	19	0.0541522	No	No
SmallIntestine-TerminalIleum	174	NOP56	ENSG00000101361.16	20	2.3442e-05	0.000421956	18	0.002653	Yes	Yes
SmallIntestine-TerminalIleum	174	IDH3B	ENSG00000101365.20	20	0.00489033	0.088026	18	0.0954706	No	No
SmallIntestine-TerminalIleum	174	EBF4	ENSG00000088881.20	20	0.000251872	0.00453369	18	0.0136011	Yes	No
SmallIntestine-TerminalIleum	174	CPXM1	ENSG00000088882.7	20	0.000161748	0.00291146	18	0.0104134	Yes	No
SmallIntestine-TerminalIleum	174	PCED1A	ENSG00000132635.16	20	0.00154752	0.0278553	18	0.0398793	Yes	No
SmallIntestine-TerminalIleum	174	VPS16	ENSG00000215305.9	20	0.000534321	0.00961777	18	0.0209362	Yes	No
SmallIntestine-TerminalIleum	174	PTPRA	ENSG00000132670.20	20	6.96002e-05	0.0013224	19	0.00608371	Yes	Yes
SmallIntestine-TerminalIleum	174	GNRH2	ENSG00000125787.11	20	0.0016198	0.0275365	17	0.0395589	Yes	No
SmallIntestine-TerminalIleum	174	MRPS26	ENSG00000125901.5	20	0.000660076	0.0112213	17	0.0228038	Yes	No
SmallIntestine-TerminalIleum	174	OXT	ENSG00000101405.3	20	0.000743785	0.0133881	18	0.0252707	Yes	No
SmallIntestine-TerminalIleum	174	UBOX5	ENSG00000185019.16	20	0.000171829	0.00326475	19	0.0111964	Yes	No
SmallIntestine-TerminalIleum	174	FASTKD5	ENSG00000215251.3	20	1.24888e-05	0.000237287	19	0.00168583	Yes	Yes
SmallIntestine-TerminalIleum	174	LZTS3	ENSG00000088899.14	20	0.000313859	0.00596332	19	0.0159998	Yes	No
SmallIntestine-TerminalIleum	174	DDRGK1	ENSG00000198171.12	20	0.00196214	0.0372807	19	0.0487227	Yes	No
SmallIntestine-TerminalIleum	174	ITPA	ENSG00000125877.12	20	6.85234e-09	1.30194e-07	19	2.39081e-06	Yes	Yes
SmallIntestine-TerminalIleum	174	SLC4A11	ENSG00000088836.12	20	0.000520347	0.00936625	18	0.0206427	Yes	No
SmallIntestine-TerminalIleum	174	RP4-794I6.4	ENSG00000277287.1	20	0.0031103	0.0559854	18	0.0660434	No	No
SmallIntestine-TerminalIleum	174	C20orf194	ENSG00000088854.12	20	0.000565541	0.0113108	20	0.0228989	Yes	No
SmallIntestine-TerminalIleum	174	ATRN	ENSG00000088812.17	20	0.000717668	0.0143534	20	0.0263273	Yes	No
SmallIntestine-TerminalIleum	174	ADAM33	ENSG00000149451.17	20	0.00196783	0.0354209	18	0.0469898	Yes	No
SmallIntestine-TerminalIleum	174	SIGLEC1	ENSG00000088827.12	20	0.00301773	0.0543191	18	0.064531	No	No
SmallIntestine-TerminalIleum	174	HSPA12B	ENSG00000132622.10	20	0.000661203	0.0119017	18	0.0235583	Yes	No
SmallIntestine-TerminalIleum	174	C20orf27	ENSG00000101220.17	20	0.00103869	0.0186965	18	0.0308275	Yes	No
SmallIntestine-TerminalIleum	174	SPEF1	ENSG00000101222.12	20	0.000775873	0.0139657	18	0.0259176	Yes	No
SmallIntestine-TerminalIleum	174	CENPB	ENSG00000125817.7	20	0.000352155	0.00633879	18	0.0165575	Yes	No
SmallIntestine-TerminalIleum	174	CDC25B	ENSG00000101224.17	20	1.35295e-06	2.57061e-05	19	0.000266573	Yes	Yes
SmallIntestine-TerminalIleum	174	LINC01730	ENSG00000275491.1	20	5.3181e-25	1.01044e-23	19	1.63316e-21	Yes	Yes
SmallIntestine-TerminalIleum	174	AP5S1	ENSG00000125843.10	20	0.000313567	0.00595777	19	0.015994	Yes	No
SmallIntestine-TerminalIleum	174	MAVS	ENSG00000088888.17	20	2.68869e-05	0.000510852	19	0.00305195	Yes	Yes
SmallIntestine-TerminalIleum	174	PANK2	ENSG00000125779.21	20	0.00214118	0.0406824	19	0.0518705	No	No
SmallIntestine-TerminalIleum	174	RNF24	ENSG00000101236.16	20	0.000837197	0.0167439	20	0.0289152	Yes	No
SmallIntestine-TerminalIleum	174	SMOX	ENSG00000088826.17	20	4.46871e-06	8.49056e-05	19	0.000738013	Yes	Yes
SmallIntestine-TerminalIleum	174	ADRA1D	ENSG00000171873.7	20	2.02886e-05	0.000385484	19	0.00248366	Yes	Yes
SmallIntestine-TerminalIleum	174	PRNP	ENSG00000171867.16	20	0.000281568	0.00563136	20	0.0154586	Yes	No
SmallIntestine-TerminalIleum	174	PRND	ENSG00000171864.4	20	0.000155253	0.00310506	20	0.0108574	Yes	No
SmallIntestine-TerminalIleum	174	RASSF2	ENSG00000101265.15	20	0.0022603	0.0474664	21	0.0582122	No	No
SmallIntestine-TerminalIleum	174	SLC23A2	ENSG00000089057.14	20	0.000149456	0.00328803	22	0.0112558	Yes	No
SmallIntestine-TerminalIleum	174	RP5-1116H23.5	ENSG00000276768.1	20	0.000567483	0.0119171	21	0.0235765	Yes	No
SmallIntestine-TerminalIleum	174	RP5-1116H23.4	ENSG00000278816.1	20	5.5364e-05	0.00116264	21	0.00556085	Yes	Yes
SmallIntestine-TerminalIleum	174	RP5-1116H23.3	ENSG00000277425.1	20	0.000533572	0.011205	21	0.0227831	Yes	No
SmallIntestine-TerminalIleum	174	TMEM230	ENSG00000089063.14	20	9.40732e-09	1.97554e-07	21	3.51084e-06	Yes	Yes
SmallIntestine-TerminalIleum	174	PCNA	ENSG00000132646.10	20	0.0026129	0.0548709	21	0.0650382	No	No
SmallIntestine-TerminalIleum	174	CDS2	ENSG00000101290.13	20	0.000501076	0.0105226	21	0.0220046	Yes	No
SmallIntestine-TerminalIleum	174	LINC00658	ENSG00000226995.7	20	0.000106297	0.00212594	20	0.00848791	Yes	Yes
SmallIntestine-TerminalIleum	174	RP5-828H9.1	ENSG00000230563.2	20	2.16048e-21	4.32096e-20	20	4.40292e-18	Yes	Yes
SmallIntestine-TerminalIleum	174	LINC00654	ENSG00000205181.5	20	0.000740098	0.014802	20	0.0267723	Yes	No
SmallIntestine-TerminalIleum	174	GPCPD1	ENSG00000125772.12	20	0.000412501	0.00866251	21	0.0197447	Yes	No
SmallIntestine-TerminalIleum	174	C20orf196	ENSG00000171984.14	20	0.000213353	0.00426705	20	0.013152	Yes	No
SmallIntestine-TerminalIleum	174	CHGB	ENSG00000089199.9	20	0.00225264	0.0405476	18	0.0517548	No	No
SmallIntestine-TerminalIleum	174	TRMT6	ENSG00000089195.14	20	0.0015807	0.0300332	19	0.041949	Yes	No
SmallIntestine-TerminalIleum	174	MCM8	ENSG00000125885.13	20	2.736e-07	5.1984e-06	19	6.56771e-05	Yes	Yes
SmallIntestine-TerminalIleum	174	RP5-967N21.11	ENSG00000275632.1	20	0.000401402	0.00762664	19	0.0183168	Yes	No
SmallIntestine-TerminalIleum	174	CRLS1	ENSG00000088766.11	20	2.67796e-07	5.08812e-06	19	6.44547e-05	Yes	Yes
SmallIntestine-TerminalIleum	174	RP5-1056H1.2	ENSG00000278192.1	20	6.55432e-05	0.00124532	19	0.00584736	Yes	Yes
SmallIntestine-TerminalIleum	174	FERMT1	ENSG00000101311.15	20	0.00177665	0.0337564	19	0.0454057	Yes	No
SmallIntestine-TerminalIleum	174	BMP2	ENSG00000125845.6	20	0.00111188	0.0200139	18	0.0321543	Yes	No
SmallIntestine-TerminalIleum	174	HAO1	ENSG00000101323.4	20	0.000238733	0.0042972	18	0.0132036	Yes	No
SmallIntestine-TerminalIleum	174	TMX4	ENSG00000125827.8	20	5.69017e-05	0.000967328	17	0.00487466	Yes	Yes
SmallIntestine-TerminalIleum	174	PLCB1	ENSG00000182621.17	20	0.00223105	0.0513142	23	0.0617512	No	No
SmallIntestine-TerminalIleum	174	PLCB4	ENSG00000101333.16	20	0.000959737	0.0201545	21	0.032275	Yes	No
SmallIntestine-TerminalIleum	174	LAMP5	ENSG00000125869.9	20	1.96233e-05	0.000353219	18	0.0023099	Yes	Yes
SmallIntestine-TerminalIleum	174	RP5-839B4.8	ENSG00000243961.2	20	0.00106578	0.0170525	16	0.0292085	Yes	No
SmallIntestine-TerminalIleum	174	ANKEF1	ENSG00000132623.15	20	9.82922e-05	0.00157268	16	0.00689411	Yes	Yes
SmallIntestine-TerminalIleum	174	SNAP25	ENSG00000132639.12	20	0.00173885	0.0295605	17	0.0415153	Yes	No
SmallIntestine-TerminalIleum	174	MKKS	ENSG00000125863.18	20	5.4792e-05	0.000986257	18	0.00493672	Yes	Yes
SmallIntestine-TerminalIleum	174	SLX4IP	ENSG00000149346.14	20	0.000864596	0.0164273	19	0.0285604	Yes	No
SmallIntestine-TerminalIleum	174	JAG1	ENSG00000101384.11	20	0.000775108	0.0139519	18	0.0259057	Yes	No
SmallIntestine-TerminalIleum	174	LINC01752	ENSG00000224961.1	20	0.00179907	0.0305842	17	0.0424915	Yes	No
SmallIntestine-TerminalIleum	174	RP11-103J8.2	ENSG00000270777.1	20	0.000227298	0.00386407	17	0.0123813	Yes	No
SmallIntestine-TerminalIleum	174	BTBD3	ENSG00000132640.14	20	0.00290782	0.0523408	18	0.0626535	No	No
SmallIntestine-TerminalIleum	174	SPTLC3	ENSG00000172296.12	20	0.000493704	0.00839298	17	0.0193817	Yes	No
SmallIntestine-TerminalIleum	174	ISM1	ENSG00000101230.5	20	0.000188368	0.00301389	16	0.0106658	Yes	No
SmallIntestine-TerminalIleum	174	RP4-585I14.3	ENSG00000278153.1	20	0.00245644	0.0368466	15	0.0483339	Yes	No
SmallIntestine-TerminalIleum	174	TASP1	ENSG00000089123.15	20	0.00149999	0.0254999	17	0.0375652	Yes	No
SmallIntestine-TerminalIleum	174	ESF1	ENSG00000089048.14	20	0.00443094	0.0664641	15	0.0755234	No	No
SmallIntestine-TerminalIleum	174	NDUFAF5	ENSG00000101247.17	20	0.00577007	0.080781	14	0.0888672	No	No
SmallIntestine-TerminalIleum	174	MACROD2	ENSG00000172264.16	20	0.000186797	0.0061643	33	0.0163067	Yes	No
SmallIntestine-TerminalIleum	174	FLRT3	ENSG00000125848.9	20	0.0022783	0.0318962	14	0.0436864	Yes	No
SmallIntestine-TerminalIleum	174	KIF16B	ENSG00000089177.18	20	5.77279e-06	0.000121229	21	0.000972578	Yes	Yes
SmallIntestine-TerminalIleum	174	RP4-777L9.2	ENSG00000273998.1	20	5.59782e-06	0.000100761	18	0.000841124	Yes	Yes
SmallIntestine-TerminalIleum	174	SNRPB2	ENSG00000125870.10	20	0.000543063	0.00977513	18	0.021134	Yes	No
SmallIntestine-TerminalIleum	174	PCSK2	ENSG00000125851.9	20	7.81713e-10	1.71977e-08	22	3.65992e-07	Yes	Yes
SmallIntestine-TerminalIleum	174	BFSP1	ENSG00000125864.13	20	0.00059036	0.0118072	20	0.0234614	Yes	No
SmallIntestine-TerminalIleum	174	DSTN	ENSG00000125868.15	20	0.00129948	0.02469	19	0.0367286	Yes	No
SmallIntestine-TerminalIleum	174	RRBP1	ENSG00000125844.15	20	0.000483324	0.00966649	20	0.0210053	Yes	No
SmallIntestine-TerminalIleum	174	SNX5	ENSG00000089006.16	20	0.00311085	0.0559954	18	0.0660495	No	No
SmallIntestine-TerminalIleum	174	MGME1	ENSG00000125871.13	20	1.64149e-12	2.95469e-11	18	9.89239e-10	Yes	Yes
SmallIntestine-TerminalIleum	174	OVOL2	ENSG00000125850.10	20	0.0022125	0.0420374	19	0.0531846	No	No
SmallIntestine-TerminalIleum	174	PET117	ENSG00000232838.3	20	0.00255903	0.0460625	18	0.056912	No	No
SmallIntestine-TerminalIleum	174	KAT14	ENSG00000149474.13	20	0.000751049	0.0135189	18	0.0254084	Yes	No
SmallIntestine-TerminalIleum	174	ZNF133	ENSG00000125846.15	20	0.000789557	0.014212	18	0.0261647	Yes	No
SmallIntestine-TerminalIleum	174	DZANK1	ENSG00000089091.16	20	0.000196711	0.00354079	18	0.0117814	Yes	No
SmallIntestine-TerminalIleum	174	POLR3F	ENSG00000132664.11	20	0.00130179	0.0234321	18	0.0354899	Yes	No
SmallIntestine-TerminalIleum	174	RBBP9	ENSG00000089050.15	20	0.000702589	0.0126466	18	0.0244645	Yes	No
SmallIntestine-TerminalIleum	174	SEC23B	ENSG00000101310.14	20	0.0048808	0.0878544	18	0.0953175	No	No
SmallIntestine-TerminalIleum	174	LINC00493	ENSG00000232388.4	20	0.000136647	0.00245965	18	0.00934541	Yes	Yes
SmallIntestine-TerminalIleum	174	DTD1	ENSG00000125821.11	20	0.000123183	0.00234048	19	0.00906747	Yes	Yes
SmallIntestine-TerminalIleum	174	LINC00652	ENSG00000179935.9	20	0.00402443	0.0724398	18	0.0810318	No	No
SmallIntestine-TerminalIleum	174	RP5-1068E13.7	ENSG00000273148.1	20	6.83933e-06	0.000123108	18	0.000982192	Yes	Yes
SmallIntestine-TerminalIleum	174	SLC24A3	ENSG00000185052.11	20	0.000748429	0.0134717	18	0.0253642	Yes	No
SmallIntestine-TerminalIleum	174	RP1-122P22.4	ENSG00000268628.2	20	0.00263786	0.0342922	13	0.0459039	Yes	No
SmallIntestine-TerminalIleum	174	RP1-122P22.2	ENSG00000233895.1	20	0.000950923	0.012362	13	0.0241508	Yes	No
SmallIntestine-TerminalIleum	174	RP5-999L4.2	ENSG00000275142.1	20	4.422e-05	0.00057486	13	0.00333686	Yes	Yes
SmallIntestine-TerminalIleum	174	RIN2	ENSG00000132669.12	20	0.000223811	0.00313336	14	0.0109108	Yes	No
SmallIntestine-TerminalIleum	174	NAA20	ENSG00000173418.11	20	0.00371188	0.0482544	13	0.058928	No	No
SmallIntestine-TerminalIleum	174	CRNKL1	ENSG00000101343.14	20	0.00356344	0.0463247	13	0.0571447	No	No
SmallIntestine-TerminalIleum	174	INSM1	ENSG00000173404.4	20	0.00615682	0.0738818	12	0.0823696	No	No
SmallIntestine-TerminalIleum	174	RALGAPA2	ENSG00000188559.13	20	2.52743e-06	3.28565e-05	13	0.000328723	Yes	Yes
SmallIntestine-TerminalIleum	174	KIZ	ENSG00000088970.15	20	0.000814549	0.00814549	10	0.0190127	Yes	No
SmallIntestine-TerminalIleum	174	XRN2	ENSG00000088930.7	20	0.00981772	0.0883595	9	0.0957713	No	No
SmallIntestine-TerminalIleum	174	RP5-984P4.6	ENSG00000278041.1	20	0.00498873	0.0448985	9	0.0557781	No	No
SmallIntestine-TerminalIleum	174	NKX2-2	ENSG00000125820.5	20	0.00889308	0.0800377	9	0.0881643	No	No
SmallIntestine-TerminalIleum	174	LINC01727	ENSG00000279082.3	20	0.00674329	0.0606896	9	0.0703735	No	No
SmallIntestine-TerminalIleum	174	LINC00261	ENSG00000259974.2	20	0.00258327	0.0335825	13	0.0452418	Yes	No
SmallIntestine-TerminalIleum	174	FOXA2	ENSG00000125798.14	20	0.0017503	0.0210036	12	0.0330976	Yes	No
SmallIntestine-TerminalIleum	174	THBD	ENSG00000178726.6	20	0.000763042	0.0114456	15	0.0230325	Yes	No
SmallIntestine-TerminalIleum	174	CD93	ENSG00000125810.9	20	0.00141051	0.0211577	15	0.0332734	Yes	No
SmallIntestine-TerminalIleum	174	RP4-737E23.2	ENSG00000230387.2	20	1.7033e-17	2.55495e-16	15	1.62382e-14	Yes	Yes
SmallIntestine-TerminalIleum	174	NXT1	ENSG00000132661.3	20	0.000155986	0.00233979	15	0.00906747	Yes	Yes
SmallIntestine-TerminalIleum	174	LINC01431	ENSG00000232645.5	20	0.000488786	0.00733179	15	0.0179294	Yes	No
SmallIntestine-TerminalIleum	174	GZF1	ENSG00000125812.15	20	0.000952655	0.0142898	15	0.0262589	Yes	No
SmallIntestine-TerminalIleum	174	NAPB	ENSG00000125814.17	20	0.00151744	0.024279	16	0.0363278	Yes	No
SmallIntestine-TerminalIleum	174	CST3	ENSG00000101439.8	20	0.000367972	0.00588756	16	0.0158966	Yes	No
SmallIntestine-TerminalIleum	174	RP11-218C14.8	ENSG00000270001.1	20	0.000395247	0.00632395	16	0.0165366	Yes	No
SmallIntestine-TerminalIleum	174	CST2	ENSG00000170369.3	20	0.000543973	0.00870356	16	0.019811	Yes	No
SmallIntestine-TerminalIleum	174	SYNDIG1	ENSG00000101463.5	20	0.00113346	0.0215356	19	0.0336645	Yes	No
SmallIntestine-TerminalIleum	174	RP4-568C11.4	ENSG00000274173.1	20	0.00176977	0.0265466	15	0.038616	Yes	No
SmallIntestine-TerminalIleum	174	CST7	ENSG00000077984.5	20	0.000401611	0.00602417	15	0.0161054	Yes	No
SmallIntestine-TerminalIleum	174	APMAP	ENSG00000101474.11	20	0.00348281	0.0522422	15	0.0625752	No	No
SmallIntestine-TerminalIleum	174	ACSS1	ENSG00000154930.14	20	0.0016988	0.025482	15	0.0375482	Yes	No
SmallIntestine-TerminalIleum	174	ENTPD6	ENSG00000197586.12	20	0.0015517	0.0232755	15	0.0353426	Yes	No
SmallIntestine-TerminalIleum	174	RP5-965G21.3	ENSG00000277938.1	20	0.000924577	0.0129441	14	0.0247518	Yes	No
SmallIntestine-TerminalIleum	174	RP5-965G21.4	ENSG00000274414.1	20	0.00611178	0.0855649	14	0.093287	No	No
SmallIntestine-TerminalIleum	174	PYGB	ENSG00000100994.11	20	6.1287e-06	9.19305e-05	15	0.000785145	Yes	Yes
SmallIntestine-TerminalIleum	174	ABHD12	ENSG00000100997.18	20	0.000367516	0.00551274	15	0.0152897	Yes	No
SmallIntestine-TerminalIleum	174	GINS1	ENSG00000101003.9	20	0.00061831	0.00927465	15	0.0205132	Yes	No
SmallIntestine-TerminalIleum	174	NINL	ENSG00000101004.14	20	0.00106807	0.014953	14	0.0269597	Yes	No
SmallIntestine-TerminalIleum	174	NANP	ENSG00000170191.4	20	0.00156507	0.021911	14	0.0340103	Yes	No
SmallIntestine-TerminalIleum	174	ZNF337	ENSG00000130684.13	20	0.000481007	0.00625309	13	0.0164339	Yes	No
SmallIntestine-TerminalIleum	174	FAM182B	ENSG00000175170.14	20	2.39354e-05	0.000287224	12	0.00196324	Yes	Yes
SmallIntestine-TerminalIleum	174	RP4-760C5.3	ENSG00000231081.1	20	0.0336269	0.302642	9	0.304037	No	No
SmallIntestine-TerminalIleum	174	LINC01597	ENSG00000205611.4	20	0.000822077	0.00822077	10	0.0191349	Yes	No
SmallIntestine-TerminalIleum	174	DEFB124	ENSG00000180383.3	20	0.0359393	0.359393	10	0.360432	No	No
SmallIntestine-TerminalIleum	174	REM1	ENSG00000088320.3	20	0.00041287	0.0041287	10	0.0129015	Yes	No
SmallIntestine-TerminalIleum	174	LINC00028	ENSG00000233354.1	20	0.00267839	0.0267839	10	0.0388587	Yes	No
SmallIntestine-TerminalIleum	174	HM13	ENSG00000101294.16	20	0.000102331	0.00102331	10	0.00506772	Yes	Yes
SmallIntestine-TerminalIleum	174	ID1	ENSG00000125968.8	20	0.00729812	0.0729812	10	0.0815401	No	No
SmallIntestine-TerminalIleum	174	COX4I2	ENSG00000131055.4	20	9.35207e-05	0.000935207	10	0.00477511	Yes	Yes
SmallIntestine-TerminalIleum	174	BCL2L1	ENSG00000171552.12	20	0.0152196	0.152196	10	0.156452	No	No
SmallIntestine-TerminalIleum	174	TPX2	ENSG00000088325.15	20	0.00875344	0.0875344	10	0.0950205	No	No
SmallIntestine-TerminalIleum	174	MYLK2	ENSG00000101306.10	20	2.72718e-09	2.72718e-08	10	5.66245e-07	Yes	Yes
SmallIntestine-TerminalIleum	174	FOXS1	ENSG00000179772.7	20	0.00110015	0.0110015	10	0.0225429	Yes	No
SmallIntestine-TerminalIleum	174	DUSP15	ENSG00000149599.15	20	1.42047e-05	0.000142047	10	0.00110738	Yes	Yes
SmallIntestine-TerminalIleum	174	TTLL9	ENSG00000131044.16	20	6.82718e-05	0.000750989	11	0.0040449	Yes	Yes
SmallIntestine-TerminalIleum	174	PDRG1	ENSG00000088356.5	20	0.00077918	0.0077918	10	0.0185439	Yes	No
SmallIntestine-TerminalIleum	174	CCM2L	ENSG00000101331.15	20	0.00792188	0.0792188	10	0.0874256	No	No
SmallIntestine-TerminalIleum	174	HCK	ENSG00000101336.13	20	0.00476341	0.0523975	11	0.0627051	No	No
SmallIntestine-TerminalIleum	174	TM9SF4	ENSG00000101337.15	20	0.000675997	0.00811197	12	0.0189664	Yes	No
SmallIntestine-TerminalIleum	174	PLAGL2	ENSG00000126003.6	20	0.0062822	0.0691042	11	0.0779142	No	No
SmallIntestine-TerminalIleum	174	POFUT1	ENSG00000101346.13	20	0.000148236	0.00177884	12	0.00751157	Yes	Yes
SmallIntestine-TerminalIleum	174	KIF3B	ENSG00000101350.7	20	0.000896075	0.0107529	12	0.0222352	Yes	No
SmallIntestine-TerminalIleum	174	RP11-358N2.2	ENSG00000277692.1	20	0.00147627	0.016239	11	0.0284016	Yes	No
SmallIntestine-TerminalIleum	174	ASXL1	ENSG00000171456.16	20	0.00433067	0.0476374	11	0.0583707	No	No
SmallIntestine-TerminalIleum	174	NOL4L	ENSG00000197183.14	20	0.0035883	0.0394713	11	0.0507716	No	No
SmallIntestine-TerminalIleum	174	C20orf203	ENSG00000198547.8	20	0.00765967	0.0765967	10	0.084957	No	No
SmallIntestine-TerminalIleum	174	COMMD7	ENSG00000149600.11	20	0.00114417	0.0114417	10	0.0230296	Yes	No
SmallIntestine-TerminalIleum	174	DNMT3B	ENSG00000088305.18	20	0.000102088	0.00102088	10	0.00505854	Yes	Yes
SmallIntestine-TerminalIleum	174	MAPRE1	ENSG00000101367.8	20	0.00889594	0.0889594	10	0.0962991	No	No
SmallIntestine-TerminalIleum	174	RP5-1085F17.3	ENSG00000260257.2	20	0.000412663	0.00412663	10	0.0129015	Yes	No
SmallIntestine-TerminalIleum	174	EFCAB8	ENSG00000215529.12	20	9.40843e-05	0.00103493	11	0.00511031	Yes	Yes
SmallIntestine-TerminalIleum	174	BPIFB2	ENSG00000078898.6	20	0.0129762	0.142738	11	0.147376	No	No
SmallIntestine-TerminalIleum	174	BPIFA2	ENSG00000131050.10	20	0.00089104	0.0089104	10	0.020052	Yes	No
SmallIntestine-TerminalIleum	174	CDK5RAP1	ENSG00000101391.20	20	0.0020114	0.020114	10	0.0322432	Yes	No
SmallIntestine-TerminalIleum	174	SNTA1	ENSG00000101400.5	20	0.00610715	0.0610715	10	0.0706983	No	No
SmallIntestine-TerminalIleum	174	CBFA2T2	ENSG00000078699.21	20	0.000450109	0.00495119	11	0.0143833	Yes	No
SmallIntestine-TerminalIleum	174	RP1-63M2.7	ENSG00000275223.1	20	0.00084283	0.0084283	10	0.0194327	Yes	No
SmallIntestine-TerminalIleum	174	NECAB3	ENSG00000125967.16	20	0.00428034	0.0428034	10	0.0538496	No	No
SmallIntestine-TerminalIleum	174	ACTL10	ENSG00000182584.4	20	0.0351087	0.351087	10	0.352195	No	No
SmallIntestine-TerminalIleum	174	E2F1	ENSG00000101412.12	20	0.00842798	0.0842798	10	0.0921055	No	No
SmallIntestine-TerminalIleum	174	PXMP4	ENSG00000101417.11	20	0.000834322	0.00834322	10	0.0193191	Yes	No
SmallIntestine-TerminalIleum	174	ZNF341	ENSG00000131061.13	20	0.00292732	0.0292732	10	0.0412353	Yes	No
SmallIntestine-TerminalIleum	174	CHMP4B	ENSG00000101421.3	20	0.00106186	0.00955678	9	0.0208446	Yes	No
SmallIntestine-TerminalIleum	174	RALY-AS1	ENSG00000228265.5	20	0.00610993	0.0549893	9	0.0651351	No	No
SmallIntestine-TerminalIleum	174	RP5-1125A11.7	ENSG00000276073.1	20	3.56901e-08	3.21211e-07	9	5.44028e-06	Yes	Yes
SmallIntestine-TerminalIleum	174	RP5-1125A11.6	ENSG00000275784.1	20	0.000211654	0.00190488	9	0.00789449	Yes	Yes
SmallIntestine-TerminalIleum	174	RALY	ENSG00000125970.11	20	0.000310764	0.00310764	10	0.0108582	Yes	No
SmallIntestine-TerminalIleum	174	EIF2S2	ENSG00000125977.6	20	0.00111876	0.0100689	9	0.0215013	Yes	No
SmallIntestine-TerminalIleum	174	ASIP	ENSG00000101440.9	20	0.00405206	0.0364685	9	0.0479942	Yes	No
SmallIntestine-TerminalIleum	174	AHCY	ENSG00000101444.12	20	0.00125518	0.0112966	9	0.0228825	Yes	No
SmallIntestine-TerminalIleum	174	ITCH	ENSG00000078747.14	20	0.0134144	0.12073	9	0.126343	No	No
SmallIntestine-TerminalIleum	174	DYNLRB1	ENSG00000125971.16	20	0.000441619	0.00397457	9	0.0125745	Yes	No
SmallIntestine-TerminalIleum	174	MAP1LC3A	ENSG00000101460.12	20	1.59798e-06	1.43818e-05	9	0.000160027	Yes	Yes
SmallIntestine-TerminalIleum	174	PIGU	ENSG00000101464.10	20	0.00247622	0.0247622	10	0.0368056	Yes	No
SmallIntestine-TerminalIleum	174	NCOA6	ENSG00000198646.13	20	0.000917485	0.00917485	10	0.0204045	Yes	No
SmallIntestine-TerminalIleum	174	TP53INP2	ENSG00000078804.12	20	0.0104939	0.0944453	9	0.1014	No	No
SmallIntestine-TerminalIleum	174	GGT7	ENSG00000131067.16	20	0.00517479	0.0517479	10	0.062126	No	No
SmallIntestine-TerminalIleum	174	ACSS2	ENSG00000131069.19	20	0.00359232	0.0359232	10	0.0474613	Yes	No
SmallIntestine-TerminalIleum	174	GSS	ENSG00000100983.9	20	0.000252446	0.00227202	9	0.00890048	Yes	Yes
SmallIntestine-TerminalIleum	174	MYH7B	ENSG00000078814.15	20	2.8592e-06	2.57328e-05	9	0.000266703	Yes	Yes
SmallIntestine-TerminalIleum	174	TRPC4AP	ENSG00000100991.11	20	0.000332602	0.00299342	9	0.0106094	Yes	No
SmallIntestine-TerminalIleum	174	EDEM2	ENSG00000088298.12	20	0.00223229	0.0200906	9	0.032225	Yes	No
SmallIntestine-TerminalIleum	174	PROCR	ENSG00000101000.5	20	0.00226854	0.0204168	9	0.032524	Yes	No
SmallIntestine-TerminalIleum	174	MMP24-AS1	ENSG00000126005.16	20	0.00869365	0.0782428	9	0.0865421	No	No
SmallIntestine-TerminalIleum	174	MMP24	ENSG00000125966.9	20	0.0193146	0.173832	9	0.17735	No	No
SmallIntestine-TerminalIleum	174	EIF6	ENSG00000242372.6	20	0.00886276	0.0797649	9	0.0879305	No	No
SmallIntestine-TerminalIleum	174	UQCC1	ENSG00000101019.21	20	0.00575279	0.0517751	9	0.0621375	No	No
SmallIntestine-TerminalIleum	174	GDF5	ENSG00000125965.8	20	0.00399589	0.035963	9	0.0475006	Yes	No
SmallIntestine-TerminalIleum	174	CEP250	ENSG00000126001.15	20	0.0461237	0.415113	9	0.415801	No	No
SmallIntestine-TerminalIleum	174	ERGIC3	ENSG00000125991.19	20	0.0172005	0.154805	9	0.158942	No	No
SmallIntestine-TerminalIleum	174	SPAG4	ENSG00000061656.9	20	0.00797887	0.063831	8	0.0731338	No	No
SmallIntestine-TerminalIleum	174	CPNE1	ENSG00000214078.12	20	2.14951e-33	1.7196e-32	8	8.71375e-30	Yes	Yes
SmallIntestine-TerminalIleum	174	RBM12	ENSG00000244462.7	20	0.00119192	0.00953537	8	0.0208297	Yes	No
SmallIntestine-TerminalIleum	174	NFS1	ENSG00000244005.12	20	0.00107111	0.00856886	8	0.0196275	Yes	No
SmallIntestine-TerminalIleum	174	ROMO1	ENSG00000125995.15	20	0.00308233	0.0246586	8	0.036707	Yes	No
SmallIntestine-TerminalIleum	174	RBM39	ENSG00000131051.22	20	0.0266783	0.213427	8	0.215938	No	No
SmallIntestine-TerminalIleum	174	PHF20	ENSG00000025293.16	20	0.00892417	0.0803176	9	0.088404	No	No
SmallIntestine-TerminalIleum	174	SCAND1	ENSG00000171222.10	20	0.0116297	0.0930378	8	0.100101	No	No
SmallIntestine-TerminalIleum	174	CNBD2	ENSG00000149646.12	20	0.0101462	0.0811699	8	0.0892426	No	No
SmallIntestine-TerminalIleum	174	NORAD	ENSG00000260032.1	20	0.00161725	0.012938	8	0.0247449	Yes	No
SmallIntestine-TerminalIleum	174	EPB41L1	ENSG00000088367.21	20	0.000378729	0.00302983	8	0.0106948	Yes	No
SmallIntestine-TerminalIleum	174	RP11-234K24.6	ENSG00000278035.1	20	0.0035247	0.0246729	7	0.0367189	Yes	No
SmallIntestine-TerminalIleum	174	AAR2	ENSG00000131043.11	20	0.00228586	0.0182869	8	0.0304062	Yes	No
SmallIntestine-TerminalIleum	174	DLGAP4	ENSG00000080845.17	20	0.00110378	0.00883023	8	0.0199408	Yes	No
SmallIntestine-TerminalIleum	174	MYL9	ENSG00000101335.9	20	0.00292237	0.0204566	7	0.0325556	Yes	No
SmallIntestine-TerminalIleum	174	TGIF2	ENSG00000118707.9	20	0.0437913	0.350331	8	0.351455	No	No
SmallIntestine-TerminalIleum	174	C20orf24	ENSG00000101084.17	20	0.00202728	0.0162182	8	0.0283785	Yes	No
SmallIntestine-TerminalIleum	174	SLA2	ENSG00000101082.13	20	0.00303383	0.0273045	9	0.0393273	Yes	No
SmallIntestine-TerminalIleum	174	NDRG3	ENSG00000101079.20	20	0.0154618	0.139156	9	0.14382	No	No
SmallIntestine-TerminalIleum	174	DSN1	ENSG00000149636.15	20	0.00558492	0.0446793	8	0.05558	No	No
SmallIntestine-TerminalIleum	174	SOGA1	ENSG00000149639.14	20	0.00542663	0.0488396	9	0.0594568	No	No
SmallIntestine-TerminalIleum	174	TLDC2	ENSG00000101342.9	20	0.00691943	0.0622749	9	0.0717106	No	No
SmallIntestine-TerminalIleum	174	SAMHD1	ENSG00000101347.8	20	0.00366276	0.0329648	9	0.044667	Yes	No
SmallIntestine-TerminalIleum	174	RBL1	ENSG00000080839.11	20	0.00341322	0.030719	9	0.0426305	Yes	No
SmallIntestine-TerminalIleum	174	MROH8	ENSG00000101353.14	20	0.000189036	0.00189036	10	0.00784643	Yes	Yes
SmallIntestine-TerminalIleum	174	RPN2	ENSG00000118705.16	20	0.0014326	0.014326	10	0.0262997	Yes	No
SmallIntestine-TerminalIleum	174	MANBAL	ENSG00000101363.12	20	0.00241568	0.0241568	10	0.036213	Yes	No
SmallIntestine-TerminalIleum	174	SRC	ENSG00000197122.11	20	0.000768336	0.0084517	11	0.0194675	Yes	No
SmallIntestine-TerminalIleum	174	BLCAP	ENSG00000166619.12	20	0.00820673	0.090274	11	0.0975251	No	No
SmallIntestine-TerminalIleum	174	NNAT	ENSG00000053438.8	20	0.00138285	0.0152114	11	0.0272329	Yes	No
SmallIntestine-TerminalIleum	174	CTNNBL1	ENSG00000132792.18	20	0.00125307	0.0162899	13	0.028446	Yes	No
SmallIntestine-TerminalIleum	174	VSTM2L	ENSG00000132821.11	20	0.00130018	0.0169023	13	0.0290842	Yes	No
SmallIntestine-TerminalIleum	174	TTI1	ENSG00000101407.12	20	0.00022294	0.00289822	13	0.010383	Yes	No
SmallIntestine-TerminalIleum	174	RPRD1B	ENSG00000101413.11	20	0.0024439	0.0317707	13	0.0435563	Yes	No
SmallIntestine-TerminalIleum	174	TGM2	ENSG00000198959.11	20	0.000972725	0.0126454	13	0.0244645	Yes	No
SmallIntestine-TerminalIleum	174	KIAA1755	ENSG00000149633.11	20	0.0194701	0.253111	13	0.25507	No	No
SmallIntestine-TerminalIleum	174	BPI	ENSG00000101425.12	20	5.51321e-05	0.000716717	13	0.00390518	Yes	Yes
SmallIntestine-TerminalIleum	174	LBP	ENSG00000129988.5	20	0.0049468	0.0643084	13	0.07352	No	No
SmallIntestine-TerminalIleum	174	RP4-564F22.5	ENSG00000224635.1	20	2.73446e-20	3.55479e-19	13	3.12905e-17	Yes	Yes
SmallIntestine-TerminalIleum	174	RP4-564F22.7	ENSG00000275401.1	20	0.000235203	0.00305764	13	0.0107476	Yes	No
SmallIntestine-TerminalIleum	174	RALGAPB	ENSG00000170471.14	20	0.0059002	0.0826028	14	0.0906002	No	No
SmallIntestine-TerminalIleum	174	ACTR5	ENSG00000101442.9	20	2.66282e-07	3.46167e-06	13	4.6063e-05	Yes	Yes
SmallIntestine-TerminalIleum	174	PPP1R16B	ENSG00000101445.9	20	0.00163622	0.0212709	13	0.0333936	Yes	No
SmallIntestine-TerminalIleum	174	FAM83D	ENSG00000101447.14	20	6.22016e-05	0.000808621	13	0.0042791	Yes	Yes
SmallIntestine-TerminalIleum	174	RP4-616B8.5	ENSG00000274825.1	20	0.00213583	0.0256299	12	0.0377011	Yes	No
SmallIntestine-TerminalIleum	174	DHX35	ENSG00000101452.14	20	0.00108649	0.0141244	13	0.0260902	Yes	No
SmallIntestine-TerminalIleum	174	MAFB	ENSG00000204103.3	20	0.00127441	0.015293	12	0.0273308	Yes	No
SmallIntestine-TerminalIleum	174	RP4-644L1.2	ENSG00000229771.2	20	0.00197591	0.0237109	12	0.0357733	Yes	No
SmallIntestine-TerminalIleum	174	TOP1	ENSG00000198900.5	20	0.00105913	0.0137687	13	0.025707	Yes	No
SmallIntestine-TerminalIleum	174	PLCG1	ENSG00000124181.14	20	0.000455688	0.00546826	12	0.0152113	Yes	No
SmallIntestine-TerminalIleum	174	ZHX3	ENSG00000174306.21	20	0.0010515	0.0136695	13	0.0255931	Yes	No
SmallIntestine-TerminalIleum	174	LPIN3	ENSG00000132793.11	20	0.0015012	0.0180143	12	0.0301371	Yes	No
SmallIntestine-TerminalIleum	174	EMILIN3	ENSG00000183798.4	20	3.68275e-06	4.4193e-05	12	0.000422527	Yes	Yes
SmallIntestine-TerminalIleum	174	CHD6	ENSG00000124177.14	20	0.00259255	0.0362957	14	0.0478153	Yes	No
SmallIntestine-TerminalIleum	174	PTPRT	ENSG00000196090.12	20	6.33815e-05	0.00133101	21	0.00611046	Yes	Yes
SmallIntestine-TerminalIleum	174	SRSF6	ENSG00000124193.14	20	0.000495547	0.0074332	15	0.0180923	Yes	No
SmallIntestine-TerminalIleum	174	L3MBTL1	ENSG00000185513.14	20	0.00284036	0.0426053	15	0.0536869	No	No
SmallIntestine-TerminalIleum	174	SGK2	ENSG00000101049.14	20	0.000664222	0.00996334	15	0.0213757	Yes	No
SmallIntestine-TerminalIleum	174	RP1-138B7.7	ENSG00000282876.1	20	0.00183706	0.0257188	14	0.0377931	Yes	No
SmallIntestine-TerminalIleum	174	IFT52	ENSG00000101052.12	20	0.000317317	0.00475976	15	0.0139919	Yes	No
SmallIntestine-TerminalIleum	174	MYBL2	ENSG00000101057.15	20	0.000583768	0.00817276	14	0.0190508	Yes	No
SmallIntestine-TerminalIleum	174	GTSF1L	ENSG00000124196.5	20	0.000178322	0.00249651	14	0.00943312	Yes	Yes
SmallIntestine-TerminalIleum	174	TOX2	ENSG00000124191.17	20	8.06805e-09	1.12953e-07	14	2.08645e-06	Yes	Yes
SmallIntestine-TerminalIleum	174	JPH2	ENSG00000149596.6	20	0.00166313	0.0232839	14	0.0353481	Yes	No
SmallIntestine-TerminalIleum	174	OSER1	ENSG00000132823.10	20	0.000314519	0.00440327	14	0.0133804	Yes	No
SmallIntestine-TerminalIleum	174	OSER1-AS1	ENSG00000223891.5	20	2.25065e-05	0.000315091	14	0.00211289	Yes	Yes
SmallIntestine-TerminalIleum	174	GDAP1L1	ENSG00000124194.16	20	9.71493e-05	0.00136009	14	0.00620899	Yes	Yes
SmallIntestine-TerminalIleum	174	FITM2	ENSG00000197296.5	20	4.35882e-05	0.000610235	14	0.00348714	Yes	Yes
SmallIntestine-TerminalIleum	174	R3HDML	ENSG00000101074.3	20	0.00103901	0.0145461	14	0.0265178	Yes	No
SmallIntestine-TerminalIleum	174	HNF4A	ENSG00000101076.16	20	0.00147934	0.0221901	15	0.0342901	Yes	No
SmallIntestine-TerminalIleum	174	TTPAL	ENSG00000124120.10	20	5.05959e-05	0.000708343	14	0.00387419	Yes	Yes
SmallIntestine-TerminalIleum	174	SERINC3	ENSG00000132824.13	20	0.000523689	0.00733165	14	0.0179294	Yes	No
SmallIntestine-TerminalIleum	174	PKIG	ENSG00000168734.13	20	0.000510298	0.00765447	15	0.0183506	Yes	No
SmallIntestine-TerminalIleum	174	ADA	ENSG00000196839.12	20	4.13237e-10	5.78532e-09	14	1.33254e-07	Yes	Yes
SmallIntestine-TerminalIleum	174	RP11-445H22.3	ENSG00000283440.1	20	0.00247856	0.0346998	14	0.0462952	Yes	No
SmallIntestine-TerminalIleum	174	WISP2	ENSG00000064205.10	20	0.00195062	0.0292593	15	0.0412195	Yes	No
SmallIntestine-TerminalIleum	174	KCNK15	ENSG00000124249.6	20	1.23226e-05	0.000184838	15	0.00138124	Yes	Yes
SmallIntestine-TerminalIleum	174	RIMS4	ENSG00000101098.12	20	0.00212647	0.0340235	16	0.0456462	Yes	No
SmallIntestine-TerminalIleum	174	YWHAB	ENSG00000166913.12	20	0.0009571	0.0143565	15	0.0263273	Yes	No
SmallIntestine-TerminalIleum	174	PABPC1L	ENSG00000101104.12	20	0.000699479	0.0104922	15	0.0219827	Yes	No
SmallIntestine-TerminalIleum	174	TOMM34	ENSG00000025772.7	20	1.12894e-11	1.6934e-10	15	4.96865e-09	Yes	Yes
SmallIntestine-TerminalIleum	174	STK4-AS1	ENSG00000227477.1	20	0.0013993	0.0209895	15	0.033085	Yes	No
SmallIntestine-TerminalIleum	174	STK4	ENSG00000101109.11	20	0.000182382	0.00273573	15	0.0100178	Yes	No
SmallIntestine-TerminalIleum	174	KCNS1	ENSG00000124134.8	20	0.00239414	0.0335179	14	0.0451813	Yes	No
SmallIntestine-TerminalIleum	174	WFDC5	ENSG00000175121.11	20	0.000874764	0.0122467	14	0.0240081	Yes	No
SmallIntestine-TerminalIleum	174	PI3	ENSG00000124102.4	20	0.000187456	0.00262439	14	0.00975701	Yes	Yes
SmallIntestine-TerminalIleum	174	SEMG1	ENSG00000124233.11	20	0.000863801	0.0120932	14	0.0238193	Yes	No
SmallIntestine-TerminalIleum	174	SLPI	ENSG00000124107.5	20	0.00197088	0.0275923	14	0.0396128	Yes	No
SmallIntestine-TerminalIleum	174	MATN4	ENSG00000124159.15	20	0.0181651	0.254312	14	0.256253	No	No
SmallIntestine-TerminalIleum	174	RBPJL	ENSG00000124232.10	20	0.000173373	0.00242722	14	0.00926127	Yes	Yes
SmallIntestine-TerminalIleum	174	SDC4	ENSG00000124145.6	20	0.000947687	0.0132676	14	0.0251293	Yes	No
SmallIntestine-TerminalIleum	174	SYS1	ENSG00000204070.9	20	0.000191748	0.00249273	13	0.00942451	Yes	Yes
SmallIntestine-TerminalIleum	174	TP53TG5	ENSG00000124251.10	20	0.000197083	0.00256208	13	0.00959146	Yes	Yes
SmallIntestine-TerminalIleum	174	DBNDD2	ENSG00000244274.7	20	0.000101931	0.0013251	13	0.00609077	Yes	Yes
SmallIntestine-TerminalIleum	174	PIGT	ENSG00000124155.17	20	0.000604843	0.00786296	13	0.0186592	Yes	No
SmallIntestine-TerminalIleum	174	RP3-453C12.15	ENSG00000277022.1	20	0.0011729	0.0152477	13	0.0272787	Yes	No
SmallIntestine-TerminalIleum	174	WFDC2	ENSG00000101443.17	20	0.00129167	0.0167918	13	0.0289631	Yes	No
SmallIntestine-TerminalIleum	174	WFDC10B	ENSG00000182931.9	20	3.74539e-11	5.24355e-10	14	1.41455e-08	Yes	Yes
SmallIntestine-TerminalIleum	174	WFDC3	ENSG00000124116.18	20	1.03331e-13	1.44663e-12	14	5.83287e-11	Yes	Yes
SmallIntestine-TerminalIleum	174	DNTTIP1	ENSG00000101457.12	20	7.5252e-10	1.05353e-08	14	2.32657e-07	Yes	Yes
SmallIntestine-TerminalIleum	174	UBE2C	ENSG00000175063.16	20	0.00197174	0.0276044	14	0.0396199	Yes	No
SmallIntestine-TerminalIleum	174	TNNC2	ENSG00000101470.9	20	0.00218241	0.0305538	14	0.0424688	Yes	No
SmallIntestine-TerminalIleum	174	SNX21	ENSG00000124104.18	20	0.0133369	0.186717	14	0.189794	No	No
SmallIntestine-TerminalIleum	174	ACOT8	ENSG00000101473.16	20	0.000885301	0.0123942	14	0.0241897	Yes	No
SmallIntestine-TerminalIleum	174	ZSWIM3	ENSG00000132801.6	20	0.00085663	0.0119928	14	0.0236899	Yes	No
SmallIntestine-TerminalIleum	174	ZSWIM1	ENSG00000168612.4	20	0.00935578	0.130981	14	0.135955	No	No
SmallIntestine-TerminalIleum	174	SPATA25	ENSG00000149634.4	20	0.00574374	0.0804124	14	0.088498	No	No
SmallIntestine-TerminalIleum	174	NEURL2	ENSG00000124257.6	20	0.00098044	0.0137262	14	0.0256582	Yes	No
SmallIntestine-TerminalIleum	174	CTSA	ENSG00000064601.16	20	0.00376625	0.0527275	14	0.0629995	No	No
SmallIntestine-TerminalIleum	174	PLTP	ENSG00000100979.14	20	4.37896e-08	6.13054e-07	14	9.69152e-06	Yes	Yes
SmallIntestine-TerminalIleum	174	PCIF1	ENSG00000100982.11	20	0.00896459	0.125504	14	0.130799	No	No
SmallIntestine-TerminalIleum	174	ZNF335	ENSG00000198026.7	20	0.00226701	0.0317381	14	0.0435347	Yes	No
SmallIntestine-TerminalIleum	174	MMP9	ENSG00000100985.7	20	0.000649973	0.00909962	14	0.0202993	Yes	No
SmallIntestine-TerminalIleum	174	SLC12A5	ENSG00000124140.13	20	0.000143878	0.00215817	15	0.00857096	Yes	Yes
SmallIntestine-TerminalIleum	174	NCOA5	ENSG00000124160.11	20	0.00168611	0.0252917	15	0.037345	Yes	No
SmallIntestine-TerminalIleum	174	CD40	ENSG00000101017.13	20	0.00527938	0.0791906	15	0.0874048	No	No
SmallIntestine-TerminalIleum	174	CDH22	ENSG00000149654.9	20	1.37431e-05	0.000206147	15	0.00150684	Yes	Yes
SmallIntestine-TerminalIleum	174	SLC35C2	ENSG00000080189.14	20	0.00228867	0.0320413	14	0.043837	Yes	No
SmallIntestine-TerminalIleum	174	ELMO2	ENSG00000062598.17	20	0.000386196	0.00579294	15	0.015746	Yes	No
SmallIntestine-TerminalIleum	174	ZNF334	ENSG00000198185.11	20	6.50806e-17	9.11128e-16	14	5.51056e-14	Yes	Yes
SmallIntestine-TerminalIleum	174	SLC13A3	ENSG00000158296.13	20	0.000213951	0.00320926	15	0.011073	Yes	No
SmallIntestine-TerminalIleum	174	TP53RK	ENSG00000172315.5	20	0.00157935	0.0205315	13	0.0326252	Yes	No
SmallIntestine-TerminalIleum	174	RP1-28H20.3	ENSG00000271784.1	20	0.00169808	0.0220751	13	0.0341715	Yes	No
SmallIntestine-TerminalIleum	174	SLC2A10	ENSG00000197496.5	20	0.000269623	0.00377472	14	0.0122021	Yes	No
SmallIntestine-TerminalIleum	174	EYA2	ENSG00000064655.18	20	0.00104748	0.0167597	16	0.0289317	Yes	No
SmallIntestine-TerminalIleum	174	ZMYND8	ENSG00000101040.19	20	0.000398139	0.00637022	16	0.0165965	Yes	No
SmallIntestine-TerminalIleum	174	LINC01754	ENSG00000224565.1	20	5.29128e-06	8.46604e-05	16	0.000736565	Yes	Yes
SmallIntestine-TerminalIleum	174	NCOA3	ENSG00000124151.18	20	0.000145015	0.00246526	17	0.00935841	Yes	Yes
SmallIntestine-TerminalIleum	174	SULF2	ENSG00000196562.14	20	8.28894e-05	0.00149201	18	0.00663355	Yes	Yes
SmallIntestine-TerminalIleum	174	LINC00494	ENSG00000235621.8	20	0.00175571	0.029847	17	0.0417707	Yes	No
SmallIntestine-TerminalIleum	174	PREX1	ENSG00000124126.13	20	0.000199202	0.00378483	19	0.0122192	Yes	No
SmallIntestine-TerminalIleum	174	RP5-906C1.1	ENSG00000278231.1	20	2.66063e-06	4.52308e-05	17	0.000430473	Yes	Yes
SmallIntestine-TerminalIleum	174	ARFGEF2	ENSG00000124198.8	20	1.80092e-06	3.06157e-05	17	0.000309275	Yes	Yes
SmallIntestine-TerminalIleum	174	CSE1L	ENSG00000124207.16	20	6.69888e-06	0.000113881	17	0.000927919	Yes	Yes
SmallIntestine-TerminalIleum	174	STAU1	ENSG00000124214.19	20	0.000966799	0.0164356	17	0.0285637	Yes	No
SmallIntestine-TerminalIleum	174	DDX27	ENSG00000124228.14	20	0.00241657	0.0386652	16	0.0500196	No	No
SmallIntestine-TerminalIleum	174	ZNFX1	ENSG00000124201.14	20	0.00118615	0.0189784	16	0.0311096	Yes	No
SmallIntestine-TerminalIleum	174	KCNB1	ENSG00000158445.9	20	3.19219e-05	0.000542673	17	0.00319955	Yes	Yes
SmallIntestine-TerminalIleum	174	PTGIS	ENSG00000124212.5	20	0.00133923	0.0214277	16	0.0335645	Yes	No
SmallIntestine-TerminalIleum	174	B4GALT5	ENSG00000158470.5	20	9.92449e-05	0.00158792	16	0.00694775	Yes	Yes
SmallIntestine-TerminalIleum	174	SLC9A8	ENSG00000197818.11	20	0.00411497	0.0658396	16	0.0749363	No	No
SmallIntestine-TerminalIleum	174	SPATA2	ENSG00000158480.10	20	0.000422834	0.00634251	15	0.0165575	Yes	No
SmallIntestine-TerminalIleum	174	RNF114	ENSG00000124226.10	20	1.2824e-09	1.79536e-08	14	3.79068e-07	Yes	Yes
SmallIntestine-TerminalIleum	174	SNAI1	ENSG00000124216.3	20	0.00430938	0.0603313	14	0.0700751	No	No
SmallIntestine-TerminalIleum	174	UBE2V1	ENSG00000244687.11	20	0.000680289	0.00952405	14	0.0208142	Yes	No
SmallIntestine-TerminalIleum	174	TMEM189	ENSG00000240849.10	20	0.00413568	0.0620352	15	0.0714908	No	No
SmallIntestine-TerminalIleum	174	RP11-112L6.3	ENSG00000237595.3	20	0.000535756	0.00803634	15	0.0188885	Yes	No
SmallIntestine-TerminalIleum	174	LINC01273	ENSG00000231742.5	20	0.00158707	0.0238061	15	0.0358477	Yes	No
SmallIntestine-TerminalIleum	174	CEBPB	ENSG00000172216.5	20	0.000690493	0.0103574	15	0.0218241	Yes	No
SmallIntestine-TerminalIleum	174	SMIM25	ENSG00000224397.5	20	0.000633244	0.00949865	15	0.020771	Yes	No
SmallIntestine-TerminalIleum	174	LINC01270	ENSG00000203999.8	20	1.1154e-09	1.56156e-08	14	3.3614e-07	Yes	Yes
SmallIntestine-TerminalIleum	174	LINC01271	ENSG00000233077.1	20	0.00407903	0.0571064	14	0.0670941	No	No
SmallIntestine-TerminalIleum	174	PTPN1	ENSG00000196396.9	20	0.000910273	0.0136541	15	0.0255832	Yes	No
SmallIntestine-TerminalIleum	174	FAM65C	ENSG00000042062.11	20	0.000129438	0.00207101	16	0.00835222	Yes	Yes
SmallIntestine-TerminalIleum	174	PARD6B	ENSG00000124171.8	20	0.00082219	0.013155	16	0.0249968	Yes	No
SmallIntestine-TerminalIleum	174	BCAS4	ENSG00000124243.17	20	3.3049e-05	0.000528785	16	0.00313039	Yes	Yes
SmallIntestine-TerminalIleum	174	ADNP	ENSG00000101126.15	20	0.00032832	0.00525312	16	0.0148793	Yes	No
SmallIntestine-TerminalIleum	174	DPM1	ENSG00000000419.12	20	0.000259795	0.00415672	16	0.0129416	Yes	No
SmallIntestine-TerminalIleum	174	MOCS3	ENSG00000124217.4	20	0.00104408	0.0167054	16	0.0288725	Yes	No
SmallIntestine-TerminalIleum	174	KCNG1	ENSG00000026559.13	20	0.000165588	0.0026494	16	0.00980531	Yes	Yes
SmallIntestine-TerminalIleum	174	NFATC2	ENSG00000101096.19	20	0.00100536	0.0180965	18	0.030228	Yes	No
SmallIntestine-TerminalIleum	174	ATP9A	ENSG00000054793.13	20	2.65954e-05	0.000478718	18	0.00291601	Yes	Yes
SmallIntestine-TerminalIleum	174	SALL4	ENSG00000101115.12	20	1.20794e-07	2.05349e-06	17	2.90135e-05	Yes	Yes
SmallIntestine-TerminalIleum	174	ZFP64	ENSG00000020256.19	20	0.00320539	0.0544917	17	0.064691	No	No
SmallIntestine-TerminalIleum	174	TSHZ2	ENSG00000182463.15	20	0.000701828	0.0133347	19	0.0252012	Yes	No
SmallIntestine-TerminalIleum	174	ZNF217	ENSG00000171940.13	20	0.00175694	0.0263541	15	0.0384344	Yes	No
SmallIntestine-TerminalIleum	174	BCAS1	ENSG00000064787.13	20	0.00145106	0.024668	17	0.036718	Yes	No
SmallIntestine-TerminalIleum	174	CYP24A1	ENSG00000019186.9	20	0.000431746	0.00690794	16	0.0173605	Yes	No
SmallIntestine-TerminalIleum	174	PFDN4	ENSG00000101132.9	20	0.0015611	0.0249775	16	0.0370494	Yes	No
SmallIntestine-TerminalIleum	174	DOK5	ENSG00000101134.11	20	0.000463078	0.00787232	17	0.0186668	Yes	No
SmallIntestine-TerminalIleum	174	CBLN4	ENSG00000054803.3	20	0.000173767	0.00278027	16	0.0101072	Yes	No
SmallIntestine-TerminalIleum	174	FAM210B	ENSG00000124098.9	20	0.000448103	0.00761775	17	0.0183168	Yes	No
SmallIntestine-TerminalIleum	174	AURKA	ENSG00000087586.17	20	0.000976331	0.0165976	17	0.0287526	Yes	No
SmallIntestine-TerminalIleum	174	CSTF1	ENSG00000101138.11	20	0.000106709	0.00181406	17	0.00760952	Yes	Yes
SmallIntestine-TerminalIleum	174	CASS4	ENSG00000087589.16	20	0.00231317	0.041637	18	0.0527896	No	No
SmallIntestine-TerminalIleum	174	RTFDC1	ENSG00000022277.12	20	0.0037945	0.0683009	18	0.0771587	No	No
SmallIntestine-TerminalIleum	174	GCNT7	ENSG00000124091.9	20	0.000807001	0.014526	18	0.026493	Yes	No
SmallIntestine-TerminalIleum	174	FAM209A	ENSG00000124103.8	20	0.00263611	0.0474499	18	0.0581958	No	No
SmallIntestine-TerminalIleum	174	FAM209B	ENSG00000213714.1	20	3.80961e-05	0.00068573	18	0.00378474	Yes	Yes
SmallIntestine-TerminalIleum	174	TFAP2C	ENSG00000087510.6	20	2.91113e-05	0.000524004	18	0.003111	Yes	Yes
SmallIntestine-TerminalIleum	174	BMP7	ENSG00000101144.12	20	0.000205086	0.00369154	18	0.0120517	Yes	No
SmallIntestine-TerminalIleum	174	RAE1	ENSG00000101146.12	20	0.0015614	0.0265439	17	0.038616	Yes	No
SmallIntestine-TerminalIleum	174	RBM38	ENSG00000132819.16	20	0.0035934	0.0610879	17	0.0707129	No	No
SmallIntestine-TerminalIleum	174	PCK1	ENSG00000124253.10	20	9.3045e-05	0.00158176	17	0.00692909	Yes	Yes
SmallIntestine-TerminalIleum	174	ZBP1	ENSG00000124256.14	20	4.50182e-05	0.00076531	17	0.00409965	Yes	Yes
SmallIntestine-TerminalIleum	174	PMEPA1	ENSG00000124225.15	20	0.00548907	0.0933143	17	0.100347	No	No
SmallIntestine-TerminalIleum	174	RAB22A	ENSG00000124209.3	20	0.00187454	0.0281181	15	0.0401085	Yes	No
SmallIntestine-TerminalIleum	174	VAPB	ENSG00000124164.15	20	5.06296e-06	7.59444e-05	15	0.000671906	Yes	Yes
SmallIntestine-TerminalIleum	174	APCDD1L	ENSG00000198768.10	20	0.000876861	0.0131529	15	0.0249953	Yes	No
SmallIntestine-TerminalIleum	174	STX16	ENSG00000124222.22	20	0.000301997	0.00422796	14	0.0130766	Yes	No
SmallIntestine-TerminalIleum	174	NPEPL1	ENSG00000215440.11	20	2.92332e-05	0.000409265	14	0.00259233	Yes	Yes
SmallIntestine-TerminalIleum	174	RP4-806M20.4	ENSG00000268649.5	20	0.000830484	0.0116268	14	0.0232622	Yes	No
SmallIntestine-TerminalIleum	174	GNAS	ENSG00000087460.24	20	0.000201863	0.00282608	14	0.0102211	Yes	No
SmallIntestine-TerminalIleum	174	NELFCD	ENSG00000101158.13	20	4.20747e-14	5.04896e-13	12	2.19636e-11	Yes	Yes
SmallIntestine-TerminalIleum	174	CTSZ	ENSG00000101160.13	20	3.09624e-05	0.000371549	12	0.00240628	Yes	Yes
SmallIntestine-TerminalIleum	174	TUBB1	ENSG00000101162.3	20	0.000693557	0.00832269	12	0.0192907	Yes	No
SmallIntestine-TerminalIleum	174	ATP5E	ENSG00000124172.9	20	0.000965279	0.0115833	12	0.0232001	Yes	No
SmallIntestine-TerminalIleum	174	PRELID3B	ENSG00000101166.15	20	0.00323795	0.0388554	12	0.0501826	No	No
SmallIntestine-TerminalIleum	174	ZNF831	ENSG00000124203.6	20	0.00054377	0.00706901	13	0.0175755	Yes	No
SmallIntestine-TerminalIleum	174	EDN3	ENSG00000124205.15	20	0.000268988	0.00349684	13	0.0116867	Yes	No
SmallIntestine-TerminalIleum	174	PHACTR3	ENSG00000087495.16	20	0.00243832	0.0365748	15	0.0481056	Yes	No
SmallIntestine-TerminalIleum	174	SYCP2	ENSG00000196074.12	20	0.00116914	0.0151988	13	0.0272301	Yes	No
SmallIntestine-TerminalIleum	174	FAM217B	ENSG00000196227.10	20	0.00193003	0.0250903	13	0.0371579	Yes	No
SmallIntestine-TerminalIleum	174	PPP1R3D	ENSG00000132825.6	20	0.00546617	0.0710602	13	0.0796977	No	No
SmallIntestine-TerminalIleum	174	CDH26	ENSG00000124215.16	20	0.00488326	0.0683657	14	0.0772161	No	No
SmallIntestine-TerminalIleum	174	C20orf197	ENSG00000176659.7	20	0.00225804	0.0316126	14	0.043428	Yes	No
SmallIntestine-TerminalIleum	174	MIR646HG	ENSG00000228340.5	20	5.23266e-06	9.41878e-05	18	0.000798701	Yes	Yes
SmallIntestine-TerminalIleum	174	CDH4	ENSG00000179242.15	20	1.70596e-07	4.26489e-06	25	5.54909e-05	Yes	Yes
SmallIntestine-TerminalIleum	174	TAF4	ENSG00000130699.18	20	7.99701e-05	0.00167937	21	0.00720681	Yes	Yes
SmallIntestine-TerminalIleum	174	RP11-11M20.4	ENSG00000283078.1	20	0.00178328	0.0356657	20	0.0472176	Yes	No
SmallIntestine-TerminalIleum	174	LSM14B	ENSG00000149657.19	20	0.00397282	0.0834291	21	0.0913328	No	No
SmallIntestine-TerminalIleum	174	PSMA7	ENSG00000101182.14	20	0.00109202	0.0229324	21	0.0350302	Yes	No
SmallIntestine-TerminalIleum	174	SS18L1	ENSG00000184402.14	20	5.19045e-05	0.00108999	21	0.00529987	Yes	Yes
SmallIntestine-TerminalIleum	174	MTG2	ENSG00000101181.17	20	0.00175375	0.0368287	21	0.048324	Yes	No
SmallIntestine-TerminalIleum	174	HRH3	ENSG00000101180.15	20	0.00153279	0.0321885	21	0.0439647	Yes	No
SmallIntestine-TerminalIleum	174	OSBPL2	ENSG00000130703.15	20	0.000577083	0.0121187	21	0.0238445	Yes	No
SmallIntestine-TerminalIleum	174	ADRM1	ENSG00000130706.12	20	0.000806473	0.0169359	21	0.0291073	Yes	No
SmallIntestine-TerminalIleum	174	LAMA5	ENSG00000130702.15	20	0.00287076	0.0602861	21	0.0700312	No	No
SmallIntestine-TerminalIleum	174	RPS21	ENSG00000171858.17	20	0.00121683	0.0243366	20	0.0363895	Yes	No
SmallIntestine-TerminalIleum	174	CABLES2	ENSG00000149679.11	20	2.66073e-06	5.32147e-05	20	0.000494396	Yes	Yes
SmallIntestine-TerminalIleum	174	RBBP8NL	ENSG00000130701.3	20	0.000421341	0.00842683	20	0.0194327	Yes	No
SmallIntestine-TerminalIleum	174	GATA5	ENSG00000130700.6	20	0.000957466	0.0181919	19	0.0303144	Yes	No
SmallIntestine-TerminalIleum	174	RP13-379O24.3	ENSG00000272050.1	20	0.00188879	0.0358869	19	0.0474268	Yes	No
SmallIntestine-TerminalIleum	174	SLCO4A1	ENSG00000101187.15	20	0.000724939	0.0144988	20	0.0264743	Yes	No
SmallIntestine-TerminalIleum	174	NTSR1	ENSG00000101188.4	20	0.000492063	0.00934919	19	0.020627	Yes	No
SmallIntestine-TerminalIleum	174	MRGBP	ENSG00000101189.6	20	5.69958e-05	0.00108292	19	0.00527232	Yes	Yes
SmallIntestine-TerminalIleum	174	OGFR	ENSG00000060491.16	20	1.5543e-05	0.000295316	19	0.00200939	Yes	Yes
SmallIntestine-TerminalIleum	174	COL9A3	ENSG00000092758.15	20	4.53757e-05	0.000862138	19	0.00448315	Yes	Yes
SmallIntestine-TerminalIleum	174	TCFL5	ENSG00000101190.12	20	0.00104052	0.0197698	19	0.0318796	Yes	No
SmallIntestine-TerminalIleum	174	DIDO1	ENSG00000101191.16	20	0.000463175	0.00880032	19	0.0199152	Yes	No
SmallIntestine-TerminalIleum	174	RP4-563E14.1	ENSG00000273759.1	20	0.001589	0.0301909	19	0.0420824	Yes	No
SmallIntestine-TerminalIleum	174	GID8	ENSG00000101193.7	20	0.00124459	0.0236473	19	0.035709	Yes	No
SmallIntestine-TerminalIleum	174	SLC17A9	ENSG00000101194.17	20	0.000591994	0.0112479	19	0.0228272	Yes	No
SmallIntestine-TerminalIleum	174	HAR1B	ENSG00000231133.6	20	1.25896e-06	2.26613e-05	18	0.000238427	Yes	Yes
SmallIntestine-TerminalIleum	174	HAR1A	ENSG00000225978.3	20	2.78283e-05	0.000500909	18	0.00300914	Yes	Yes
SmallIntestine-TerminalIleum	174	YTHDF1	ENSG00000149658.17	20	0.00375617	0.0713673	19	0.0799896	No	No
SmallIntestine-TerminalIleum	174	BIRC7	ENSG00000101197.12	20	9.9603e-06	0.000179285	18	0.00134834	Yes	Yes
SmallIntestine-TerminalIleum	174	NKAIN4	ENSG00000101198.14	20	2.06336e-05	0.000392039	19	0.00251294	Yes	Yes
SmallIntestine-TerminalIleum	174	ARFGAP1	ENSG00000101199.12	20	7.40299e-06	0.000140657	19	0.00109745	Yes	Yes
SmallIntestine-TerminalIleum	174	KCNQ2	ENSG00000075043.18	20	0.00287671	0.0517807	18	0.0621375	No	No
SmallIntestine-TerminalIleum	174	EEF1A2	ENSG00000101210.10	20	0.00150577	0.0240924	16	0.0361343	Yes	No
SmallIntestine-TerminalIleum	174	PPDPF	ENSG00000125534.9	20	2.21397e-13	3.54235e-12	16	1.33902e-10	Yes	Yes
SmallIntestine-TerminalIleum	174	PTK6	ENSG00000101213.6	20	0.000407097	0.00651355	16	0.0167866	Yes	No
SmallIntestine-TerminalIleum	174	SRMS	ENSG00000125508.3	20	1.61741e-06	2.58786e-05	16	0.000267917	Yes	Yes
SmallIntestine-TerminalIleum	174	FNDC11	ENSG00000125531.6	20	0.000177927	0.00284684	16	0.0102744	Yes	No
SmallIntestine-TerminalIleum	174	HELZ2	ENSG00000130589.16	20	0.000230129	0.00368206	16	0.0120333	Yes	No
SmallIntestine-TerminalIleum	174	GMEB2	ENSG00000101216.10	20	0.000175511	0.00263266	15	0.00978197	Yes	Yes
SmallIntestine-TerminalIleum	174	STMN3	ENSG00000197457.9	20	0.000245867	0.00344214	14	0.0115774	Yes	No
SmallIntestine-TerminalIleum	174	RTEL1	ENSG00000258366.7	20	0.000115485	0.0016168	14	0.0070158	Yes	Yes
SmallIntestine-TerminalIleum	174	TNFRSF6B	ENSG00000243509.4	20	0.00225475	0.0315665	14	0.0433837	Yes	No
SmallIntestine-TerminalIleum	174	ARFRP1	ENSG00000101246.19	20	0.00166958	0.0233741	14	0.035442	Yes	No
SmallIntestine-TerminalIleum	174	ZGPAT	ENSG00000197114.11	20	0.000878575	0.0123001	14	0.0240649	Yes	No
SmallIntestine-TerminalIleum	174	LIME1	ENSG00000203896.9	20	0.00241051	0.0313367	13	0.0431835	Yes	No
SmallIntestine-TerminalIleum	174	SLC2A4RG	ENSG00000125520.13	20	0.0051846	0.0673999	13	0.0763415	No	No
SmallIntestine-TerminalIleum	174	ZBTB46	ENSG00000130584.10	20	0.00136849	0.0177903	13	0.0299293	Yes	No
SmallIntestine-TerminalIleum	174	TPD52L2	ENSG00000101150.17	20	2.86303e-05	0.000343564	12	0.00226335	Yes	Yes
SmallIntestine-TerminalIleum	174	DNAJC5	ENSG00000101152.10	20	0.000485461	0.00582553	12	0.0158141	Yes	No
SmallIntestine-TerminalIleum	174	UCKL1	ENSG00000198276.15	20	0.00126767	0.015212	12	0.0272329	Yes	No
SmallIntestine-TerminalIleum	174	ZNF512B	ENSG00000196700.8	20	0.000783367	0.00940041	12	0.020667	Yes	No
SmallIntestine-TerminalIleum	174	SAMD10	ENSG00000130590.13	20	0.000984487	0.0108294	11	0.0223308	Yes	No
SmallIntestine-TerminalIleum	174	PRPF6	ENSG00000101161.7	20	0.000117469	0.00129216	11	0.00599712	Yes	Yes
SmallIntestine-TerminalIleum	174	LINC00176	ENSG00000196421.8	20	3.34716e-05	0.000368188	11	0.00238863	Yes	Yes
SmallIntestine-TerminalIleum	174	SOX18	ENSG00000203883.6	20	1.42759e-05	0.000157035	11	0.00120715	Yes	Yes
SmallIntestine-TerminalIleum	174	TCEA2	ENSG00000171703.16	20	0.000412176	0.00453393	11	0.0136011	Yes	No
SmallIntestine-TerminalIleum	174	RGS19	ENSG00000171700.13	20	0.000576761	0.00576761	10	0.0157006	Yes	No
SmallIntestine-TerminalIleum	174	OPRL1	ENSG00000125510.15	20	0.00181695	0.0181695	10	0.0302917	Yes	No
SmallIntestine-TerminalIleum	174	LKAAEAR1	ENSG00000171695.10	20	0.00154352	0.0154352	10	0.0274934	Yes	No
SmallIntestine-TerminalIleum	174	MYT1	ENSG00000196132.11	20	0.00188384	0.0169546	9	0.0291294	Yes	No
SmallIntestine-TerminalIleum	174	PCMTD2	ENSG00000203880.11	20	0.00237375	0.01899	8	0.0311227	Yes	No
SmallIntestine-TerminalIleum	174	LINC00266-1	ENSG00000149656.8	20	0.00439283	0.0351426	8	0.0467065	Yes	No
SmallIntestine-TerminalIleum	174	CH507-9B2.1	ENSG00000277117.4	21	0.0537324	0.0537324	1	0.0639851	No	No
SmallIntestine-TerminalIleum	174	CH507-9B2.3	ENSG00000280071.3	21	7.31158e-14	7.31158e-14	1	3.56065e-12	Yes	Yes
SmallIntestine-TerminalIleum	174	CH507-9B2.5	ENSG00000275464.4	21	3.09848e-12	3.09848e-12	1	1.17836e-10	Yes	Yes
SmallIntestine-TerminalIleum	174	CH507-9B2.9	ENSG00000280433.1	21	3.43219e-05	3.43219e-05	1	0.000340837	Yes	Yes
SmallIntestine-TerminalIleum	174	CH507-42P11.8	ENSG00000275993.2	21	0.00177104	0.00177104	1	0.00748541	Yes	Yes
SmallIntestine-TerminalIleum	174	CBSL	ENSG00000274276.4	21	1.06223e-07	1.06223e-07	1	1.97185e-06	Yes	Yes
SmallIntestine-TerminalIleum	174	U2AF1L5	ENSG00000275895.6	21	0.0424331	0.0424331	1	0.0535239	No	No
SmallIntestine-TerminalIleum	174	CH507-254M2.1	ENSG00000277067.4	21	0.199259	0.199259	1	0.20205	No	No
SmallIntestine-TerminalIleum	174	CH507-513H4.5	ENSG00000281383.1	21	0.00847699	0.00847699	1	0.019506	Yes	No
SmallIntestine-TerminalIleum	174	bP-21264C1.2	ENSG00000278932.3	21	0.00502315	0.00502315	1	0.0145179	Yes	No
SmallIntestine-TerminalIleum	174	LIPI	ENSG00000188992.11	21	7.25979e-05	0.00130676	18	0.00604153	Yes	Yes
SmallIntestine-TerminalIleum	174	RBM11	ENSG00000185272.13	21	0.000135987	0.00244777	18	0.00931653	Yes	Yes
SmallIntestine-TerminalIleum	174	HSPA13	ENSG00000155304.5	21	0.000765121	0.0137722	18	0.0257109	Yes	No
SmallIntestine-TerminalIleum	174	SAMSN1	ENSG00000155307.17	21	0.00398181	0.0716726	18	0.0802742	No	No
SmallIntestine-TerminalIleum	174	AF165138.7	ENSG00000243440.6	21	0.000232554	0.00418597	18	0.0130025	Yes	No
SmallIntestine-TerminalIleum	174	AF127936.3	ENSG00000232884.7	21	0.00120831	0.0229579	19	0.0350466	Yes	No
SmallIntestine-TerminalIleum	174	AF127936.5	ENSG00000226751.2	21	0.00154129	0.0292845	19	0.0412389	Yes	No
SmallIntestine-TerminalIleum	174	AF127936.7	ENSG00000281903.2	21	0.000725604	0.0137865	19	0.0257292	Yes	No
SmallIntestine-TerminalIleum	174	NRIP1	ENSG00000180530.10	21	0.000338979	0.00610161	18	0.0162314	Yes	No
SmallIntestine-TerminalIleum	174	AJ006998.2	ENSG00000229425.2	21	0.0027475	0.0384649	14	0.0498293	Yes	No
SmallIntestine-TerminalIleum	174	USP25	ENSG00000155313.15	21	0.00322008	0.041861	13	0.0530055	No	No
SmallIntestine-TerminalIleum	174	MIR99AHG	ENSG00000215386.11	21	3.75863e-05	0.000676554	18	0.00374622	Yes	Yes
SmallIntestine-TerminalIleum	174	AP000473.5	ENSG00000228798.1	21	0.00132457	0.0172194	13	0.0293737	Yes	No
SmallIntestine-TerminalIleum	174	AP000473.8	ENSG00000270093.1	21	0.000569987	0.00740983	13	0.0180589	Yes	No
SmallIntestine-TerminalIleum	174	CXADR	ENSG00000154639.18	21	0.000510393	0.00867668	17	0.0197666	Yes	No
SmallIntestine-TerminalIleum	174	BTG3	ENSG00000154640.14	21	0.000342866	0.00617159	18	0.0163182	Yes	No
SmallIntestine-TerminalIleum	174	C21orf91	ENSG00000154642.10	21	0.000164498	0.00312546	19	0.0109022	Yes	No
SmallIntestine-TerminalIleum	174	CHODL	ENSG00000154645.13	21	0.00260862	0.0599983	23	0.0697747	No	No
SmallIntestine-TerminalIleum	174	TMPRSS15	ENSG00000154646.8	21	0.00116119	0.0243851	21	0.0364357	Yes	No
SmallIntestine-TerminalIleum	174	NCAM2	ENSG00000154654.14	21	0.00569208	0.125226	22	0.130531	No	No
SmallIntestine-TerminalIleum	174	LINC01684	ENSG00000237484.5	21	0.00744579	0.134024	18	0.138869	No	No
SmallIntestine-TerminalIleum	174	LINC00158	ENSG00000185433.8	21	0.000347182	0.00486054	14	0.0141868	Yes	No
SmallIntestine-TerminalIleum	174	MIR155HG	ENSG00000234883.5	21	0.000350555	0.00455721	13	0.0136327	Yes	No
SmallIntestine-TerminalIleum	174	MRPL39	ENSG00000154719.13	21	2.23156e-11	2.90103e-10	13	8.15463e-09	Yes	Yes
SmallIntestine-TerminalIleum	174	JAM2	ENSG00000154721.14	21	0.00155483	0.0217676	14	0.0338834	Yes	No
SmallIntestine-TerminalIleum	174	ATP5J	ENSG00000154723.12	21	0.000885644	0.012399	14	0.0241897	Yes	No
SmallIntestine-TerminalIleum	174	GABPA	ENSG00000154727.10	21	0.00108555	0.0151978	14	0.0272301	Yes	No
SmallIntestine-TerminalIleum	174	APP	ENSG00000142192.20	21	0.00038009	0.00646154	17	0.01671	Yes	No
SmallIntestine-TerminalIleum	174	AP000230.1	ENSG00000273492.5	21	5.65641e-05	0.000905025	16	0.0046514	Yes	Yes
SmallIntestine-TerminalIleum	174	CYYR1	ENSG00000166265.11	21	0.00106862	0.0192351	18	0.0313872	Yes	No
SmallIntestine-TerminalIleum	174	ADAMTS1	ENSG00000154734.14	21	0.000573194	0.0103175	18	0.0217694	Yes	No
SmallIntestine-TerminalIleum	174	ADAMTS5	ENSG00000154736.5	21	0.0014118	0.0268241	19	0.038899	Yes	No
SmallIntestine-TerminalIleum	174	LINC01695	ENSG00000236532.5	21	0.000213697	0.00427394	20	0.013158	Yes	No
SmallIntestine-TerminalIleum	174	AF131217.1	ENSG00000232855.6	21	0.000205327	0.00369589	18	0.0120545	Yes	No
SmallIntestine-TerminalIleum	174	LINC00161	ENSG00000226935.6	21	0.00274313	0.0466332	17	0.0574345	No	No
SmallIntestine-TerminalIleum	174	N6AMT1	ENSG00000156239.11	21	0.00496923	0.0795077	16	0.0876928	No	No
SmallIntestine-TerminalIleum	174	LTN1	ENSG00000198862.13	21	0.000208904	0.00334247	16	0.0113792	Yes	No
SmallIntestine-TerminalIleum	174	RWDD2B	ENSG00000156253.6	21	0.000224068	0.00336102	15	0.011418	Yes	No
SmallIntestine-TerminalIleum	174	USP16	ENSG00000156256.14	21	0.00345102	0.0517653	15	0.0621346	No	No
SmallIntestine-TerminalIleum	174	CCT8	ENSG00000156261.12	21	3.41481e-05	0.000512221	15	0.00305654	Yes	Yes
SmallIntestine-TerminalIleum	174	MAP3K7CL	ENSG00000156265.15	21	0.000317306	0.00475959	15	0.0139919	Yes	No
SmallIntestine-TerminalIleum	174	BACH1	ENSG00000156273.15	21	0.000524946	0.00892408	17	0.0200669	Yes	No
SmallIntestine-TerminalIleum	174	BACH1-AS1	ENSG00000232118.2	21	0.00210376	0.0294527	14	0.0414104	Yes	No
SmallIntestine-TerminalIleum	174	BACH1-IT2	ENSG00000228817.4	21	0.0055859	0.0782026	14	0.0865058	No	No
SmallIntestine-TerminalIleum	174	GRIK1	ENSG00000171189.17	21	0.00139808	0.0237674	17	0.0358326	Yes	No
SmallIntestine-TerminalIleum	174	CLDN8	ENSG00000156284.5	21	1.33594e-05	0.000160313	12	0.00122732	Yes	Yes
SmallIntestine-TerminalIleum	174	KRTAP13-2	ENSG00000182816.8	21	4.48355e-07	5.82861e-06	13	7.266e-05	Yes	Yes
SmallIntestine-TerminalIleum	174	TIAM1	ENSG00000156299.13	21	0.000804028	0.0144725	18	0.026444	Yes	No
SmallIntestine-TerminalIleum	174	AP000253.1	ENSG00000234509.1	21	0.00073057	0.0109585	15	0.0224893	Yes	No
SmallIntestine-TerminalIleum	174	SOD1	ENSG00000142168.14	21	0.00113164	0.0169746	15	0.0291417	Yes	No
SmallIntestine-TerminalIleum	174	SCAF4	ENSG00000156304.14	21	0.000726157	0.0108923	15	0.0224098	Yes	No
SmallIntestine-TerminalIleum	174	AP000255.6	ENSG00000273091.1	21	0.00150263	0.0225394	15	0.0346359	Yes	No
SmallIntestine-TerminalIleum	174	HUNK	ENSG00000142149.8	21	0.00735263	0.117642	16	0.123436	No	No
SmallIntestine-TerminalIleum	174	MIS18A	ENSG00000159055.3	21	0.000465479	0.00744766	16	0.0181072	Yes	No
SmallIntestine-TerminalIleum	174	URB1	ENSG00000142207.6	21	9.36982e-06	0.000149917	16	0.00115718	Yes	Yes
SmallIntestine-TerminalIleum	174	URB1-AS1	ENSG00000256073.3	21	0.000323998	0.00518397	16	0.0147604	Yes	No
SmallIntestine-TerminalIleum	174	EVA1C	ENSG00000166979.12	21	0.00296729	0.050444	17	0.0609508	No	No
SmallIntestine-TerminalIleum	174	TCP10L	ENSG00000242220.6	21	0.00136779	0.0205168	15	0.0326133	Yes	No
SmallIntestine-TerminalIleum	174	C21orf59	ENSG00000159079.18	21	0.000586225	0.00879338	15	0.019913	Yes	No
SmallIntestine-TerminalIleum	174	SYNJ1	ENSG00000159082.17	21	0.00426666	0.0639999	15	0.0732739	No	No
SmallIntestine-TerminalIleum	174	PAXBP1	ENSG00000159086.14	21	9.76393e-05	0.00146459	15	0.00654111	Yes	Yes
SmallIntestine-TerminalIleum	174	C21orf62	ENSG00000205929.10	21	0.000183796	0.00275694	15	0.010066	Yes	No
SmallIntestine-TerminalIleum	174	OLIG1	ENSG00000184221.12	21	0.00457527	0.0640538	14	0.0733043	No	No
SmallIntestine-TerminalIleum	174	IFNAR2	ENSG00000159110.19	21	5.90764e-05	0.000827069	14	0.00435338	Yes	Yes
SmallIntestine-TerminalIleum	174	IL10RB	ENSG00000243646.9	21	6.7305e-05	0.00094227	14	0.00479614	Yes	Yes
SmallIntestine-TerminalIleum	174	IFNAR1	ENSG00000142166.12	21	0.00102592	0.0143628	14	0.0263277	Yes	No
SmallIntestine-TerminalIleum	174	IFNGR2	ENSG00000159128.14	21	0.000718838	0.00934489	13	0.0206199	Yes	No
SmallIntestine-TerminalIleum	174	TMEM50B	ENSG00000142188.16	21	2.20012e-19	2.86015e-18	13	2.27225e-16	Yes	Yes
SmallIntestine-TerminalIleum	174	DNAJC28	ENSG00000177692.11	21	0.000155222	0.00201788	13	0.00820501	Yes	Yes
SmallIntestine-TerminalIleum	174	GART	ENSG00000159131.16	21	0.00194537	0.0252898	13	0.037345	Yes	No
SmallIntestine-TerminalIleum	174	SON	ENSG00000159140.19	21	0.00596892	0.0835649	14	0.0914468	No	No
SmallIntestine-TerminalIleum	174	DONSON	ENSG00000159147.17	21	0.00235224	0.0305791	13	0.0424907	Yes	No
SmallIntestine-TerminalIleum	174	CRYZL1	ENSG00000205758.11	21	0.00039417	0.00551838	14	0.015294	Yes	No
SmallIntestine-TerminalIleum	174	ITSN1	ENSG00000205726.14	21	0.00226546	0.0339819	15	0.0456068	Yes	No
SmallIntestine-TerminalIleum	174	ATP5O	ENSG00000241837.6	21	0.00156695	0.0219373	14	0.0340341	Yes	No
SmallIntestine-TerminalIleum	174	MRPS6	ENSG00000243927.5	21	0.000574552	0.00804372	14	0.0188921	Yes	No
SmallIntestine-TerminalIleum	174	SLC5A3	ENSG00000198743.6	21	0.00286498	0.0401098	14	0.0513842	No	No
SmallIntestine-TerminalIleum	174	LINC00310	ENSG00000227456.7	21	0.000894221	0.0125191	14	0.0243309	Yes	No
SmallIntestine-TerminalIleum	174	AP000318.2	ENSG00000214955.5	21	0.0010093	0.0141302	14	0.0260902	Yes	No
SmallIntestine-TerminalIleum	174	KCNE2	ENSG00000159197.3	21	0.000679907	0.00883879	13	0.0199469	Yes	No
SmallIntestine-TerminalIleum	174	KCNE1	ENSG00000180509.11	21	0.0010656	0.0138528	13	0.0258127	Yes	No
SmallIntestine-TerminalIleum	174	RCAN1	ENSG00000159200.17	21	0.00766735	0.107343	14	0.113525	No	No
SmallIntestine-TerminalIleum	174	CLIC6	ENSG00000159212.12	21	1.09114e-07	1.5276e-06	14	2.20315e-05	Yes	Yes
SmallIntestine-TerminalIleum	174	RUNX1	ENSG00000159216.18	21	0.0002419	0.00604751	25	0.0161425	Yes	No
SmallIntestine-TerminalIleum	174	LINC01436	ENSG00000231106.2	21	2.98181e-27	5.06908e-26	17	1.10512e-23	Yes	Yes
SmallIntestine-TerminalIleum	174	SETD4	ENSG00000185917.13	21	0.000376463	0.00639986	17	0.0166331	Yes	No
SmallIntestine-TerminalIleum	174	CBR1	ENSG00000159228.12	21	1.74227e-05	0.000296186	17	0.00201276	Yes	Yes
SmallIntestine-TerminalIleum	174	AP000688.29	ENSG00000233393.1	21	0.000127557	0.00216847	17	0.00859315	Yes	Yes
SmallIntestine-TerminalIleum	174	CBR3	ENSG00000159231.5	21	7.10441e-05	0.00120775	17	0.00571821	Yes	Yes
SmallIntestine-TerminalIleum	174	DOPEY2	ENSG00000142197.12	21	0.000370942	0.00667695	18	0.0170229	Yes	No
SmallIntestine-TerminalIleum	174	MORC3	ENSG00000159256.12	21	0.00030777	0.00523208	17	0.014843	Yes	No
SmallIntestine-TerminalIleum	174	CHAF1B	ENSG00000159259.7	21	0.00121365	0.0206321	17	0.0327324	Yes	No
SmallIntestine-TerminalIleum	174	SIM2	ENSG00000159263.15	21	0.00239594	0.0407309	17	0.0519076	No	No
SmallIntestine-TerminalIleum	174	HLCS	ENSG00000159267.14	21	4.55299e-10	8.65068e-09	19	1.93085e-07	Yes	Yes
SmallIntestine-TerminalIleum	174	AP000704.5	ENSG00000224790.2	21	2.6924e-06	4.84632e-05	18	0.00045706	Yes	Yes
SmallIntestine-TerminalIleum	174	RIPPLY3	ENSG00000183145.8	21	0.000951661	0.0171299	18	0.0292957	Yes	No
SmallIntestine-TerminalIleum	174	PIGP	ENSG00000185808.13	21	2.04383e-11	3.67889e-10	18	1.01734e-08	Yes	Yes
SmallIntestine-TerminalIleum	174	TTC3	ENSG00000182670.13	21	9.89905e-15	1.78183e-13	18	8.24877e-12	Yes	Yes
SmallIntestine-TerminalIleum	174	DSCR9	ENSG00000230366.9	21	0.00111007	0.0177611	16	0.0299042	Yes	No
SmallIntestine-TerminalIleum	174	DSCR3	ENSG00000157538.13	21	3.27779e-05	0.000557225	17	0.00326068	Yes	Yes
SmallIntestine-TerminalIleum	174	AP001432.14	ENSG00000242553.1	21	0.00240101	0.0384162	16	0.0497867	Yes	No
SmallIntestine-TerminalIleum	174	DYRK1A	ENSG00000157540.19	21	0.000783189	0.0140974	18	0.0260611	Yes	No
SmallIntestine-TerminalIleum	174	KCNJ15	ENSG00000157551.17	21	0.00193507	0.0328961	17	0.0445996	Yes	No
SmallIntestine-TerminalIleum	174	ERG	ENSG00000157554.18	21	0.00025803	0.00490257	19	0.0142797	Yes	No
SmallIntestine-TerminalIleum	174	LINC00114	ENSG00000223806.7	21	0.00197108	0.0335084	17	0.045175	Yes	No
SmallIntestine-TerminalIleum	174	ETS2	ENSG00000157557.11	21	0.00482723	0.0868901	18	0.0944736	No	No
SmallIntestine-TerminalIleum	174	AF064858.6	ENSG00000205622.9	21	0.000314627	0.00597791	19	0.016032	Yes	No
SmallIntestine-TerminalIleum	174	LINC01700	ENSG00000232837.1	21	1.13648e-05	0.000215931	19	0.00156493	Yes	Yes
SmallIntestine-TerminalIleum	174	AF064858.8	ENSG00000235888.1	21	0.000651672	0.0123818	19	0.0241768	Yes	No
SmallIntestine-TerminalIleum	174	AF064858.11	ENSG00000237721.1	21	0.000924964	0.0175743	19	0.0297158	Yes	No
SmallIntestine-TerminalIleum	174	AF064858.10	ENSG00000237609.1	21	0.000731147	0.0138918	19	0.0258493	Yes	No
SmallIntestine-TerminalIleum	174	PSMG1	ENSG00000183527.11	21	1.97519e-13	3.95038e-12	20	1.48726e-10	Yes	Yes
SmallIntestine-TerminalIleum	174	BRWD1	ENSG00000185658.13	21	0.000649416	0.0136377	21	0.0255672	Yes	No
SmallIntestine-TerminalIleum	174	HMGN1	ENSG00000205581.10	21	0.000528675	0.0105735	20	0.0220612	Yes	No
SmallIntestine-TerminalIleum	174	WRB	ENSG00000182093.14	21	2.2732e-06	4.54641e-05	20	0.000432474	Yes	Yes
SmallIntestine-TerminalIleum	174	LCA5L	ENSG00000157578.13	21	9.92712e-19	1.98542e-17	20	1.43172e-15	Yes	Yes
SmallIntestine-TerminalIleum	174	SH3BGR	ENSG00000185437.13	21	0.000120942	0.00241884	20	0.00924205	Yes	Yes
SmallIntestine-TerminalIleum	174	B3GALT5	ENSG00000183778.17	21	0.000230937	0.00484969	21	0.0141708	Yes	No
SmallIntestine-TerminalIleum	174	AF064860.7	ENSG00000231713.2	21	0.000117322	0.00234644	20	0.00908015	Yes	Yes
SmallIntestine-TerminalIleum	174	IGSF5	ENSG00000183067.5	21	0.00299812	0.0629605	21	0.0723668	No	No
SmallIntestine-TerminalIleum	174	PCP4	ENSG00000183036.10	21	0.00111109	0.0233328	21	0.0353956	Yes	No
SmallIntestine-TerminalIleum	174	BACE2	ENSG00000182240.15	21	0.000138332	0.00290497	21	0.0104004	Yes	No
SmallIntestine-TerminalIleum	174	FAM3B	ENSG00000183844.16	21	0.000172203	0.00361627	21	0.0119303	Yes	No
SmallIntestine-TerminalIleum	174	MX2	ENSG00000183486.12	21	0.000665039	0.0139658	21	0.0259176	Yes	No
SmallIntestine-TerminalIleum	174	MX1	ENSG00000157601.13	21	4.28675e-06	9.00217e-05	21	0.000771045	Yes	Yes
SmallIntestine-TerminalIleum	174	TMPRSS2	ENSG00000184012.11	21	0.000671078	0.0140926	21	0.0260575	Yes	No
SmallIntestine-TerminalIleum	174	AP001610.9	ENSG00000232806.1	21	0.00111597	0.0234354	21	0.0354919	Yes	No
SmallIntestine-TerminalIleum	174	AP006748.1	ENSG00000223400.1	21	0.000300891	0.00631872	21	0.0165253	Yes	No
SmallIntestine-TerminalIleum	174	LINC00479	ENSG00000236384.7	21	5.05492e-07	1.06153e-05	21	0.000123389	Yes	Yes
SmallIntestine-TerminalIleum	174	RIPK4	ENSG00000183421.11	21	0.00159701	0.0335373	21	0.045201	Yes	No
SmallIntestine-TerminalIleum	174	PRDM15	ENSG00000141956.13	21	3.45587e-07	7.60292e-06	22	9.19796e-05	Yes	Yes
SmallIntestine-TerminalIleum	174	C2CD2	ENSG00000157617.16	21	0.000642207	0.0141285	22	0.0260902	Yes	No
SmallIntestine-TerminalIleum	174	ZBTB21	ENSG00000173276.13	21	0.00159423	0.0350731	22	0.0466504	Yes	No
SmallIntestine-TerminalIleum	174	ZNF295-AS1	ENSG00000237232.7	21	5.81664e-05	0.00127966	22	0.00595741	Yes	Yes
SmallIntestine-TerminalIleum	174	UMODL1	ENSG00000177398.18	21	2.51024e-07	5.2715e-06	21	6.65557e-05	Yes	Yes
SmallIntestine-TerminalIleum	174	ABCG1	ENSG00000160179.18	21	0.000436217	0.00872434	20	0.019829	Yes	No
SmallIntestine-TerminalIleum	174	TFF3	ENSG00000160180.15	21	0.00114865	0.022973	20	0.0350578	Yes	No
SmallIntestine-TerminalIleum	174	TFF2	ENSG00000160181.8	21	0.000209715	0.0041943	20	0.0130132	Yes	No
SmallIntestine-TerminalIleum	174	TFF1	ENSG00000160182.2	21	0.00244965	0.0489931	20	0.0596126	No	No
SmallIntestine-TerminalIleum	174	TMPRSS3	ENSG00000160183.13	21	3.92413e-05	0.000784825	20	0.0041815	Yes	Yes
SmallIntestine-TerminalIleum	174	UBASH3A	ENSG00000160185.14	21	3.29388e-08	6.58776e-07	20	1.03706e-05	Yes	Yes
SmallIntestine-TerminalIleum	174	RSPH1	ENSG00000160188.9	21	6.47836e-05	0.00123089	19	0.00579476	Yes	Yes
SmallIntestine-TerminalIleum	174	SLC37A1	ENSG00000160190.13	21	0.000127754	0.00242732	19	0.00926127	Yes	Yes
SmallIntestine-TerminalIleum	174	PDE9A	ENSG00000160191.17	21	0.000413582	0.00744447	18	0.0181067	Yes	No
SmallIntestine-TerminalIleum	174	LINC01668	ENSG00000283051.1	21	9.52879e-06	0.000161989	17	0.00123813	Yes	Yes
SmallIntestine-TerminalIleum	174	AP001628.7	ENSG00000233754.2	21	1.16829e-10	1.98609e-09	17	4.93207e-08	Yes	Yes
SmallIntestine-TerminalIleum	174	WDR4	ENSG00000160193.11	21	0.000133963	0.00227737	17	0.00890848	Yes	Yes
SmallIntestine-TerminalIleum	174	NDUFV3	ENSG00000160194.17	21	9.99356e-06	0.000169891	17	0.00129115	Yes	Yes
SmallIntestine-TerminalIleum	174	ERVH48-1	ENSG00000233056.2	21	0.000464364	0.00742982	16	0.0180864	Yes	No
SmallIntestine-TerminalIleum	174	PKNOX1	ENSG00000160199.14	21	0.000230355	0.00368568	16	0.0120367	Yes	No
SmallIntestine-TerminalIleum	174	CBS	ENSG00000160200.17	21	2.31272e-20	3.70035e-19	16	3.24195e-17	Yes	Yes
SmallIntestine-TerminalIleum	174	U2AF1	ENSG00000160201.11	21	5.74372e-07	9.18995e-06	16	0.000109052	Yes	Yes
SmallIntestine-TerminalIleum	174	LINC01679	ENSG00000237989.1	21	2.3084e-08	3.23175e-07	14	5.46243e-06	Yes	Yes
SmallIntestine-TerminalIleum	174	SIK1	ENSG00000142178.7	21	0.00110709	0.0154993	14	0.0275812	Yes	No
SmallIntestine-TerminalIleum	174	LINC00313	ENSG00000185186.8	21	0.000902235	0.0126313	14	0.0244552	Yes	No
SmallIntestine-TerminalIleum	174	HSF2BP	ENSG00000160207.8	21	0.00357097	0.0535645	15	0.0638165	No	No
SmallIntestine-TerminalIleum	174	RRP1B	ENSG00000160208.12	21	0.000423193	0.0059247	14	0.0159514	Yes	No
SmallIntestine-TerminalIleum	174	PDXK	ENSG00000160209.18	21	0.000103678	0.00145149	14	0.00650588	Yes	Yes
SmallIntestine-TerminalIleum	174	CSTB	ENSG00000160213.6	21	5.39518e-18	7.01373e-17	13	4.73023e-15	Yes	Yes
SmallIntestine-TerminalIleum	174	RRP1	ENSG00000160214.12	21	0.000592879	0.0083003	14	0.019256	Yes	No
SmallIntestine-TerminalIleum	174	AGPAT3	ENSG00000160216.18	21	0.00105618	0.0158428	15	0.0279695	Yes	No
SmallIntestine-TerminalIleum	174	TRAPPC10	ENSG00000160218.12	21	0.00117083	0.0163916	14	0.0285354	Yes	No
SmallIntestine-TerminalIleum	174	PWP2	ENSG00000241945.7	21	4.49244e-37	6.28942e-36	14	4.53539e-33	Yes	Yes
SmallIntestine-TerminalIleum	174	C21orf33	ENSG00000160221.16	21	1.01408e-58	1.41972e-57	14	2.66183e-53	Yes	Yes
SmallIntestine-TerminalIleum	174	LINC01678	ENSG00000225331.1	21	2.77226e-12	3.88117e-11	14	1.27217e-09	Yes	Yes
SmallIntestine-TerminalIleum	174	AP001056.1	ENSG00000237604.1	21	2.12535e-10	2.97549e-09	14	7.17985e-08	Yes	Yes
SmallIntestine-TerminalIleum	174	ICOSLG	ENSG00000160223.16	21	4.29701e-10	6.01581e-09	14	1.37886e-07	Yes	Yes
SmallIntestine-TerminalIleum	174	AIRE	ENSG00000160224.16	21	0.00172423	0.0258634	15	0.037952	Yes	No
SmallIntestine-TerminalIleum	174	PFKL	ENSG00000141959.16	21	0.000887452	0.0133118	15	0.0251786	Yes	No
SmallIntestine-TerminalIleum	174	C21orf2	ENSG00000160226.15	21	1.77522e-14	2.66284e-13	15	1.1887e-11	Yes	Yes
SmallIntestine-TerminalIleum	174	TRPM2	ENSG00000142185.16	21	0.000496929	0.00795086	16	0.0187729	Yes	No
SmallIntestine-TerminalIleum	174	LRRC3	ENSG00000160233.7	21	0.00030757	0.00492112	16	0.0143203	Yes	No
SmallIntestine-TerminalIleum	174	KB-68A7.1	ENSG00000274225.1	21	0.00114333	0.0182933	16	0.0304071	Yes	No
SmallIntestine-TerminalIleum	174	AP001065.15	ENSG00000228709.1	21	0.00132999	0.0212798	16	0.0333971	Yes	No
SmallIntestine-TerminalIleum	174	TSPEAR	ENSG00000175894.14	21	0.000219193	0.00394547	18	0.0125403	Yes	No
SmallIntestine-TerminalIleum	174	UBE2G2	ENSG00000184787.18	21	0.00111189	0.0189021	17	0.0310526	Yes	No
SmallIntestine-TerminalIleum	174	SUMO3	ENSG00000184900.15	21	0.0013016	0.0221272	17	0.0342232	Yes	No
SmallIntestine-TerminalIleum	174	PTTG1IP	ENSG00000183255.11	21	0.000173866	0.00278186	16	0.0101099	Yes	No
SmallIntestine-TerminalIleum	174	ITGB2	ENSG00000160255.17	21	0.000296805	0.00504569	17	0.0145563	Yes	No
SmallIntestine-TerminalIleum	174	LINC01547	ENSG00000183250.11	21	0.000100902	0.00171533	17	0.00731422	Yes	Yes
SmallIntestine-TerminalIleum	174	FAM207A	ENSG00000160256.12	21	0.00156794	0.026655	17	0.0387287	Yes	No
SmallIntestine-TerminalIleum	174	AP001505.10	ENSG00000276529.1	21	1.01573e-06	1.72675e-05	17	0.000187137	Yes	Yes
SmallIntestine-TerminalIleum	174	LINC00163	ENSG00000234880.1	21	0.000197596	0.00335913	17	0.0114136	Yes	No
SmallIntestine-TerminalIleum	174	PICSAR	ENSG00000275874.1	21	0.000233058	0.00396198	17	0.0125648	Yes	No
SmallIntestine-TerminalIleum	174	ADARB1	ENSG00000197381.15	21	2.40627e-05	0.000481253	20	0.0029267	Yes	Yes
SmallIntestine-TerminalIleum	174	LINC00334	ENSG00000182586.8	21	0.000359497	0.00718995	20	0.0177538	Yes	No
SmallIntestine-TerminalIleum	174	POFUT2	ENSG00000186866.16	21	0.00217265	0.0434531	20	0.0544587	No	No
SmallIntestine-TerminalIleum	174	LINC00205	ENSG00000223768.1	21	0.00175865	0.035173	20	0.0467336	Yes	No
SmallIntestine-TerminalIleum	174	LINC00315	ENSG00000184274.3	21	0.000150958	0.00301917	20	0.0106764	Yes	No
SmallIntestine-TerminalIleum	174	LL21NC02-21A1.1	ENSG00000273796.1	21	0.00025952	0.00493089	19	0.0143373	Yes	No
SmallIntestine-TerminalIleum	174	COL18A1	ENSG00000182871.14	21	0.000452222	0.00949667	21	0.020771	Yes	No
SmallIntestine-TerminalIleum	174	SLC19A1	ENSG00000173638.18	21	0.00291093	0.0582185	20	0.0681159	No	No
SmallIntestine-TerminalIleum	174	LINC01694	ENSG00000233922.2	21	0.000773435	0.0154687	20	0.0275425	Yes	No
SmallIntestine-TerminalIleum	174	PCBP3	ENSG00000183570.16	21	0.000860946	0.0172189	20	0.0293737	Yes	No
SmallIntestine-TerminalIleum	174	AJ011932.1	ENSG00000274248.1	21	0.000330149	0.00528238	16	0.0149178	Yes	No
SmallIntestine-TerminalIleum	174	COL6A1	ENSG00000142156.14	21	0.00508068	0.0812909	16	0.089339	No	No
SmallIntestine-TerminalIleum	174	AP001476.2	ENSG00000224413.1	21	0.000244041	0.00366062	15	0.0119983	Yes	No
SmallIntestine-TerminalIleum	174	COL6A2	ENSG00000142173.14	21	0.000505608	0.00758412	15	0.0182699	Yes	No
SmallIntestine-TerminalIleum	174	FTCD	ENSG00000160282.13	21	8.83446e-09	1.32517e-07	15	2.4287e-06	Yes	Yes
SmallIntestine-TerminalIleum	174	SPATC1L	ENSG00000160284.14	21	4.84052e-18	7.26078e-17	15	4.8793e-15	Yes	Yes
SmallIntestine-TerminalIleum	174	LSS	ENSG00000160285.14	21	4.62335e-07	6.93503e-06	15	8.48173e-05	Yes	Yes
SmallIntestine-TerminalIleum	174	MCM3AP	ENSG00000160294.10	21	0.000299963	0.00419948	14	0.0130242	Yes	No
SmallIntestine-TerminalIleum	174	YBEY	ENSG00000182362.13	21	1.22563e-20	1.71589e-19	14	1.56933e-17	Yes	Yes
SmallIntestine-TerminalIleum	174	C21orf58	ENSG00000160298.17	21	0.00032646	0.00457044	14	0.0136532	Yes	No
SmallIntestine-TerminalIleum	174	PCNT	ENSG00000160299.16	21	0.000185197	0.00240757	13	0.00920837	Yes	Yes
SmallIntestine-TerminalIleum	174	DIP2A	ENSG00000160305.17	21	1.19158e-07	1.42989e-06	12	2.08469e-05	Yes	Yes
SmallIntestine-TerminalIleum	174	S100B	ENSG00000160307.9	21	0.00155382	0.0155382	10	0.0276216	Yes	No
SmallIntestine-TerminalIleum	174	PRMT2	ENSG00000160310.17	21	0.000163298	0.00163298	10	0.00706843	Yes	Yes
SmallIntestine-TerminalIleum	174	AC005301.9	ENSG00000283633.1	22	1.82743e-05	0.000310664	17	0.00209143	Yes	Yes
SmallIntestine-TerminalIleum	174	AC006946.16	ENSG00000273203.1	22	0.000169106	0.00338212	20	0.0114564	Yes	No
SmallIntestine-TerminalIleum	174	AC006946.17	ENSG00000273442.1	22	0.000102639	0.00205278	20	0.0083019	Yes	Yes
SmallIntestine-TerminalIleum	174	IL17RA	ENSG00000177663.13	22	1.02462e-08	2.04925e-07	20	3.62808e-06	Yes	Yes
SmallIntestine-TerminalIleum	174	CECR6	ENSG00000183307.3	22	0.000725634	0.0145127	20	0.0264888	Yes	No
SmallIntestine-TerminalIleum	174	HDHD5	ENSG00000069998.12	22	1.72115e-05	0.00034423	20	0.00226641	Yes	Yes
SmallIntestine-TerminalIleum	174	CECR1	ENSG00000093072.15	22	1.27333e-14	2.54666e-13	20	1.13955e-11	Yes	Yes
SmallIntestine-TerminalIleum	174	CECR2	ENSG00000099954.18	22	0.000425231	0.00722892	17	0.0177938	Yes	No
SmallIntestine-TerminalIleum	174	SLC25A18	ENSG00000182902.13	22	4.00537e-05	0.000640859	16	0.00360651	Yes	Yes
SmallIntestine-TerminalIleum	174	ATP6V1E1	ENSG00000131100.12	22	4.66219e-06	7.4595e-05	16	0.000661268	Yes	Yes
SmallIntestine-TerminalIleum	174	BCL2L13	ENSG00000099968.17	22	0.00127602	0.0204163	16	0.032524	Yes	No
SmallIntestine-TerminalIleum	174	BID	ENSG00000015475.18	22	0.000865531	0.012983	15	0.024788	Yes	No
SmallIntestine-TerminalIleum	174	LINC00528	ENSG00000269220.1	22	0.0017501	0.0262515	15	0.0383424	Yes	No
SmallIntestine-TerminalIleum	174	MICAL3	ENSG00000243156.7	22	0.000396832	0.00595248	15	0.0159896	Yes	No
SmallIntestine-TerminalIleum	174	LINC01634	ENSG00000235295.1	22	7.38146e-06	9.59589e-05	13	0.000808963	Yes	Yes
SmallIntestine-TerminalIleum	174	PEX26	ENSG00000215193.12	22	0.000749047	0.00973762	13	0.0210894	Yes	No
SmallIntestine-TerminalIleum	174	TUBA8	ENSG00000183785.14	22	0.00259564	0.0337434	13	0.0453939	Yes	No
SmallIntestine-TerminalIleum	174	USP18	ENSG00000184979.9	22	0.00492456	0.0640193	13	0.0732782	No	No
SmallIntestine-TerminalIleum	174	GGTLC3	ENSG00000274252.1	22	0.000383663	0.00422029	11	0.0130632	Yes	No
SmallIntestine-TerminalIleum	174	TMEM191B	ENSG00000278558.4	22	1.53917e-12	1.53917e-11	10	5.40409e-10	Yes	Yes
SmallIntestine-TerminalIleum	174	RIMBP3	ENSG00000275793.1	22	0.00460524	0.0506576	11	0.0611499	No	No
SmallIntestine-TerminalIleum	174	DGCR6	ENSG00000183628.12	22	3.62601e-07	3.62601e-06	10	4.79774e-05	Yes	Yes
SmallIntestine-TerminalIleum	174	PRODH	ENSG00000100033.16	22	9.12109e-06	9.12109e-05	10	0.00077945	Yes	Yes
SmallIntestine-TerminalIleum	174	DGCR9	ENSG00000273032.1	22	1.88091e-10	1.88091e-09	10	4.71461e-08	Yes	Yes
SmallIntestine-TerminalIleum	174	DGCR2	ENSG00000070413.19	22	0.00193679	0.0193679	10	0.0314958	Yes	No
SmallIntestine-TerminalIleum	174	AC004471.10	ENSG00000272682.1	22	0.00169613	0.0169613	10	0.0291323	Yes	No
SmallIntestine-TerminalIleum	174	DGCR14	ENSG00000100056.11	22	1.3548e-07	1.3548e-06	10	1.99695e-05	Yes	Yes
SmallIntestine-TerminalIleum	174	SLC25A1	ENSG00000100075.9	22	0.000221943	0.00221943	10	0.00873653	Yes	Yes
SmallIntestine-TerminalIleum	174	CLTCL1	ENSG00000070371.15	22	0.00224349	0.0246784	11	0.0367189	Yes	No
SmallIntestine-TerminalIleum	174	HIRA	ENSG00000100084.14	22	0.00192822	0.0231386	12	0.0352075	Yes	No
SmallIntestine-TerminalIleum	174	MRPL40	ENSG00000185608.8	22	7.93179e-05	0.000951815	12	0.00483114	Yes	Yes
SmallIntestine-TerminalIleum	174	C22orf39	ENSG00000242259.8	22	0.000355591	0.0042671	12	0.013152	Yes	No
SmallIntestine-TerminalIleum	174	UFD1L	ENSG00000070010.18	22	0.000167116	0.00200539	12	0.0081666	Yes	Yes
SmallIntestine-TerminalIleum	174	CDC45	ENSG00000093009.9	22	0.00153469	0.0184163	12	0.0305509	Yes	No
SmallIntestine-TerminalIleum	174	CLDN5	ENSG00000184113.9	22	0.00121813	0.0146175	12	0.0265871	Yes	No
SmallIntestine-TerminalIleum	174	SEPT5	ENSG00000184702.17	22	0.00415854	0.0582195	14	0.0681159	No	No
SmallIntestine-TerminalIleum	174	TBX1	ENSG00000184058.12	22	0.00238556	0.0357834	15	0.0473334	Yes	No
SmallIntestine-TerminalIleum	174	GNB1L	ENSG00000185838.13	22	0.000941533	0.014123	15	0.0260902	Yes	No
SmallIntestine-TerminalIleum	174	C22orf29	ENSG00000215012.8	22	2.96572e-08	4.44858e-07	15	7.2844e-06	Yes	Yes
SmallIntestine-TerminalIleum	174	TXNRD2	ENSG00000184470.20	22	4.44793e-07	6.67189e-06	15	8.18988e-05	Yes	Yes
SmallIntestine-TerminalIleum	174	COMT	ENSG00000093010.13	22	6.1831e-05	0.000989296	16	0.00494754	Yes	Yes
SmallIntestine-TerminalIleum	174	ARVCF	ENSG00000099889.13	22	1.37139e-05	0.000219423	16	0.00158534	Yes	Yes
SmallIntestine-TerminalIleum	174	TANGO2	ENSG00000183597.15	22	0.00138657	0.022185	16	0.0342852	Yes	No
SmallIntestine-TerminalIleum	174	DGCR8	ENSG00000128191.15	22	0.000555708	0.00889133	16	0.0200293	Yes	No
SmallIntestine-TerminalIleum	174	TRMT2A	ENSG00000099899.14	22	0.000636565	0.00954847	15	0.0208362	Yes	No
SmallIntestine-TerminalIleum	174	RANBP1	ENSG00000099901.16	22	0.00207267	0.03109	15	0.0429682	Yes	No
SmallIntestine-TerminalIleum	174	ZDHHC8	ENSG00000099904.15	22	0.000400663	0.00600994	15	0.0160857	Yes	No
SmallIntestine-TerminalIleum	174	CCDC188	ENSG00000234409.6	22	0.00224858	0.0337286	15	0.0453788	Yes	No
SmallIntestine-TerminalIleum	174	LINC00896	ENSG00000236499.2	22	0.000238582	0.00357873	15	0.0118547	Yes	No
SmallIntestine-TerminalIleum	174	RTN4R	ENSG00000040608.13	22	0.000900403	0.0126056	14	0.0244383	Yes	No
SmallIntestine-TerminalIleum	174	DGCR6L	ENSG00000128185.9	22	2.55598e-06	3.57837e-05	14	0.000353854	Yes	Yes
SmallIntestine-TerminalIleum	174	XXbac-B444P24.14	ENSG00000273139.1	22	0.00477447	0.0668426	14	0.075866	No	No
SmallIntestine-TerminalIleum	174	ZNF74	ENSG00000185252.18	22	1.66348e-05	0.000232887	14	0.00166593	Yes	Yes
SmallIntestine-TerminalIleum	174	SCARF2	ENSG00000244486.8	22	0.00365584	0.0511818	14	0.0616278	No	No
SmallIntestine-TerminalIleum	174	KLHL22	ENSG00000099910.16	22	0.000738451	0.0103383	14	0.021801	Yes	No
SmallIntestine-TerminalIleum	174	MED15	ENSG00000099917.17	22	1.19498e-05	0.000167298	14	0.00127455	Yes	Yes
SmallIntestine-TerminalIleum	174	PI4KA	ENSG00000241973.10	22	1.03465e-07	1.44851e-06	14	2.10202e-05	Yes	Yes
SmallIntestine-TerminalIleum	174	SERPIND1	ENSG00000099937.10	22	0.00238519	0.0310074	13	0.042892	Yes	No
SmallIntestine-TerminalIleum	174	SNAP29	ENSG00000099940.11	22	5.47432e-10	7.11662e-09	13	1.61147e-07	Yes	Yes
SmallIntestine-TerminalIleum	174	CRKL	ENSG00000099942.12	22	0.000415179	0.00539733	13	0.0150878	Yes	No
SmallIntestine-TerminalIleum	174	LINC01637	ENSG00000237476.1	22	0.000682233	0.0081868	12	0.0190724	Yes	No
SmallIntestine-TerminalIleum	174	AIFM3	ENSG00000183773.15	22	0.000658209	0.00789851	12	0.0187027	Yes	No
SmallIntestine-TerminalIleum	174	LZTR1	ENSG00000099949.18	22	0.00161407	0.0193689	12	0.0314958	Yes	No
SmallIntestine-TerminalIleum	174	XXbac-B135H6.18	ENSG00000272829.1	22	0.00061852	0.00742224	12	0.0180769	Yes	No
SmallIntestine-TerminalIleum	174	THAP7	ENSG00000184436.11	22	0.00151226	0.0181471	12	0.0302732	Yes	No
SmallIntestine-TerminalIleum	174	P2RX6	ENSG00000099957.16	22	6.41489e-05	0.000769787	12	0.00411893	Yes	Yes
SmallIntestine-TerminalIleum	174	SLC7A4	ENSG00000099960.12	22	0.00150822	0.0180986	12	0.030228	Yes	No
SmallIntestine-TerminalIleum	174	LRRC74B	ENSG00000187905.10	22	0.00722279	0.0866734	12	0.0942763	No	No
SmallIntestine-TerminalIleum	174	GGT2	ENSG00000133475.16	22	0.00120333	0.0168466	14	0.0290202	Yes	No
SmallIntestine-TerminalIleum	174	HIC2	ENSG00000169635.9	22	0.00194865	0.0292297	15	0.0412038	Yes	No
SmallIntestine-TerminalIleum	174	TMEM191C	ENSG00000206140.10	22	0.00239567	0.035935	15	0.0474736	Yes	No
SmallIntestine-TerminalIleum	174	UBE2L3	ENSG00000185651.14	22	0.00152565	0.0244104	16	0.0364648	Yes	No
SmallIntestine-TerminalIleum	174	YDJC	ENSG00000161179.13	22	0.000871152	0.0130673	15	0.0249148	Yes	No
SmallIntestine-TerminalIleum	174	CCDC116	ENSG00000161180.10	22	7.60705e-10	1.14106e-08	15	2.49682e-07	Yes	Yes
SmallIntestine-TerminalIleum	174	KB-1440D3.14	ENSG00000273342.1	22	0.000679697	0.0101955	15	0.0216287	Yes	No
SmallIntestine-TerminalIleum	174	SDF2L1	ENSG00000128228.4	22	0.00323961	0.0485941	15	0.059231	No	No
SmallIntestine-TerminalIleum	174	PPIL2	ENSG00000100023.18	22	0.000165492	0.00264787	16	0.00980531	Yes	Yes
SmallIntestine-TerminalIleum	174	YPEL1	ENSG00000100027.14	22	0.00580476	0.0928762	16	0.0999561	No	No
SmallIntestine-TerminalIleum	174	MAPK1	ENSG00000100030.14	22	0.000139695	0.0025145	18	0.00948007	Yes	Yes
SmallIntestine-TerminalIleum	174	PPM1F	ENSG00000100034.13	22	0.000914849	0.0155524	17	0.0276391	Yes	No
SmallIntestine-TerminalIleum	174	TOP3B	ENSG00000100038.19	22	4.52171e-06	7.68691e-05	17	0.000677902	Yes	Yes
SmallIntestine-TerminalIleum	174	IGLV4-69	ENSG00000211637.2	22	0.000108465	0.0018439	17	0.00770093	Yes	Yes
SmallIntestine-TerminalIleum	174	IGLV8-61	ENSG00000211638.2	22	4.42879e-10	7.52895e-09	17	1.70073e-07	Yes	Yes
SmallIntestine-TerminalIleum	174	IGLV4-60	ENSG00000211639.2	22	1.05636e-20	1.79581e-19	17	1.63445e-17	Yes	Yes
SmallIntestine-TerminalIleum	174	IGLV6-57	ENSG00000211640.4	22	0.000171803	0.00309246	18	0.010835	Yes	No
SmallIntestine-TerminalIleum	174	IGLV11-55	ENSG00000211641.3	22	0.000840032	0.0151206	18	0.0271704	Yes	No
SmallIntestine-TerminalIleum	174	IGLV10-54	ENSG00000211642.3	22	1.58812e-22	2.85861e-21	18	3.39216e-19	Yes	Yes
SmallIntestine-TerminalIleum	174	VPREB1	ENSG00000169575.4	22	0.00450163	0.0810293	18	0.0891089	No	No
SmallIntestine-TerminalIleum	174	CH17-264L24.1	ENSG00000279278.1	22	2.51166e-10	4.52099e-09	18	1.06088e-07	Yes	Yes
SmallIntestine-TerminalIleum	174	LL22NC03-2H8.5	ENSG00000274422.1	22	1.76549e-10	3.17788e-09	18	7.6192e-08	Yes	Yes
SmallIntestine-TerminalIleum	174	LL22NC03-2H8.4	ENSG00000234630.1	22	5.82927e-05	0.00104927	18	0.00516345	Yes	Yes
SmallIntestine-TerminalIleum	174	IGLV5-52	ENSG00000211643.2	22	9.24528e-09	1.7566e-07	19	3.15163e-06	Yes	Yes
SmallIntestine-TerminalIleum	174	IGLV1-51	ENSG00000211644.3	22	0.000100254	0.00190482	19	0.00789449	Yes	Yes
SmallIntestine-TerminalIleum	174	IGLV1-50	ENSG00000211645.2	22	0.00156335	0.0297036	19	0.0416353	Yes	No
SmallIntestine-TerminalIleum	174	IGLV9-49	ENSG00000223350.2	22	7.33577e-08	1.3938e-06	19	2.04318e-05	Yes	Yes
SmallIntestine-TerminalIleum	174	IGLV5-48	ENSG00000211647.1	22	1.86097e-05	0.000353584	19	0.00231149	Yes	Yes
SmallIntestine-TerminalIleum	174	IGLV1-47	ENSG00000211648.2	22	0.000761382	0.0144663	19	0.0264381	Yes	No
SmallIntestine-TerminalIleum	174	IGLV7-46	ENSG00000211649.3	22	0.000243093	0.00461877	19	0.0137434	Yes	No
SmallIntestine-TerminalIleum	174	IGLV5-45	ENSG00000211650.2	22	0.00233582	0.0443806	19	0.0553281	No	No
SmallIntestine-TerminalIleum	174	IGLV1-44	ENSG00000211651.3	22	4.61987e-08	8.77775e-07	19	1.34346e-05	Yes	Yes
SmallIntestine-TerminalIleum	174	IGLV7-43	ENSG00000211652.2	22	0.000654574	0.0124369	19	0.0242296	Yes	No
SmallIntestine-TerminalIleum	174	IGLV1-40	ENSG00000211653.2	22	0.000671561	0.0127597	19	0.0245667	Yes	No
SmallIntestine-TerminalIleum	174	IGLV5-37	ENSG00000211654.2	22	4.65322e-10	9.30644e-09	20	2.06737e-07	Yes	Yes
SmallIntestine-TerminalIleum	174	IGLV1-36	ENSG00000211655.3	22	7.16389e-05	0.00143278	20	0.00644253	Yes	Yes
SmallIntestine-TerminalIleum	174	ZNF280B	ENSG00000275004.3	22	9.83286e-05	0.0020649	21	0.00833293	Yes	Yes
SmallIntestine-TerminalIleum	174	PRAME	ENSG00000185686.17	22	0.00128581	0.0270021	21	0.0390505	Yes	No
SmallIntestine-TerminalIleum	174	IGLV2-33	ENSG00000211656.3	22	1.21991e-05	0.000256181	21	0.00178954	Yes	Yes
SmallIntestine-TerminalIleum	174	IGLV3-27	ENSG00000211658.2	22	0.000427285	0.00940026	22	0.020667	Yes	No
SmallIntestine-TerminalIleum	174	IGLV3-25	ENSG00000211659.2	22	0.00442655	0.0973841	22	0.104126	No	No
SmallIntestine-TerminalIleum	174	IGLV2-23	ENSG00000211660.3	22	0.000638266	0.0140419	22	0.0259984	Yes	No
SmallIntestine-TerminalIleum	174	IGLV3-22	ENSG00000211661.2	22	0.0120198	0.264435	22	0.266209	No	No
SmallIntestine-TerminalIleum	174	IGLV3-21	ENSG00000211662.2	22	1.53326e-09	3.37317e-08	22	6.81504e-07	Yes	Yes
SmallIntestine-TerminalIleum	174	IGLV3-19	ENSG00000211663.2	22	0.000634924	0.0139683	22	0.0259197	Yes	No
SmallIntestine-TerminalIleum	174	IGLV2-18	ENSG00000211664.2	22	9.89742e-05	0.00217743	22	0.00861462	Yes	Yes
SmallIntestine-TerminalIleum	174	IGLV3-16	ENSG00000211665.2	22	0.000445455	0.0098	22	0.0211725	Yes	No
SmallIntestine-TerminalIleum	174	IGLV2-14	ENSG00000211666.2	22	2.00644e-07	4.41418e-06	22	5.71557e-05	Yes	Yes
SmallIntestine-TerminalIleum	174	IGLV3-12	ENSG00000211667.2	22	0.000497322	0.0109411	22	0.0224664	Yes	No
SmallIntestine-TerminalIleum	174	IGLV2-11	ENSG00000211668.2	22	0.000108982	0.0023976	22	0.00918857	Yes	Yes
SmallIntestine-TerminalIleum	174	IGLV3-10	ENSG00000211669.2	22	3.30349e-12	7.26769e-11	22	2.25973e-09	Yes	Yes
SmallIntestine-TerminalIleum	174	IGLV3-9	ENSG00000211670.2	22	4.66464e-11	1.02622e-09	22	2.6723e-08	Yes	Yes
SmallIntestine-TerminalIleum	174	IGLV2-8	ENSG00000278196.3	22	2.54955e-06	5.60901e-05	22	0.000516773	Yes	Yes
SmallIntestine-TerminalIleum	174	IGLV4-3	ENSG00000211672.2	22	0.00038576	0.00887248	23	0.0199974	Yes	No
SmallIntestine-TerminalIleum	174	IGLV3-1	ENSG00000211673.2	22	0.000667001	0.015341	23	0.0273906	Yes	No
SmallIntestine-TerminalIleum	174	IGLJ1	ENSG00000211674.2	22	0.00216881	0.0498826	23	0.0604059	No	No
SmallIntestine-TerminalIleum	174	IGLC1	ENSG00000211675.2	22	0.000170841	0.00392935	23	0.0125057	Yes	No
SmallIntestine-TerminalIleum	174	IGLJ2	ENSG00000211676.2	22	0.000156974	0.00361041	23	0.0119238	Yes	No
SmallIntestine-TerminalIleum	174	IGLC2	ENSG00000211677.2	22	0.00425229	0.0978027	23	0.104514	No	No
SmallIntestine-TerminalIleum	174	IGLJ3	ENSG00000211678.2	22	2.35701e-07	5.42112e-06	23	6.81694e-05	Yes	Yes
SmallIntestine-TerminalIleum	174	IGLC3	ENSG00000211679.2	22	2.25208e-25	5.17977e-24	23	8.5943e-22	Yes	Yes
SmallIntestine-TerminalIleum	174	IGLJ6	ENSG00000211682.2	22	0.000822112	0.0189086	23	0.0310565	Yes	No
SmallIntestine-TerminalIleum	174	IGLC7	ENSG00000211685.3	22	7.064e-05	0.00162472	23	0.00704321	Yes	Yes
SmallIntestine-TerminalIleum	174	RSPH14	ENSG00000100218.11	22	0.00040306	0.00927038	23	0.020511	Yes	No
SmallIntestine-TerminalIleum	174	GNAZ	ENSG00000128266.8	22	6.93268e-05	0.00159452	23	0.00696055	Yes	Yes
SmallIntestine-TerminalIleum	174	RAB36	ENSG00000100228.12	22	2.04465e-06	4.49823e-05	22	0.000429105	Yes	Yes
SmallIntestine-TerminalIleum	174	BCR	ENSG00000186716.20	22	6.16091e-12	1.3554e-10	22	4.02095e-09	Yes	Yes
SmallIntestine-TerminalIleum	174	LINC01659	ENSG00000234928.1	22	6.24278e-10	1.1237e-08	18	2.46701e-07	Yes	Yes
SmallIntestine-TerminalIleum	174	LINC01658	ENSG00000178248.11	22	4.64499e-09	8.36097e-08	18	1.56917e-06	Yes	Yes
SmallIntestine-TerminalIleum	174	PCAT14	ENSG00000280623.1	22	0.000169805	0.0030565	18	0.0107456	Yes	No
SmallIntestine-TerminalIleum	174	IGLL1	ENSG00000128322.6	22	0.00319861	0.0543763	17	0.0645786	No	No
SmallIntestine-TerminalIleum	174	KB-208E9.1	ENSG00000272733.1	22	2.26203e-19	3.84544e-18	17	2.99163e-16	Yes	Yes
SmallIntestine-TerminalIleum	174	DRICH1	ENSG00000189269.12	22	3.63716e-19	6.18317e-18	17	4.75116e-16	Yes	Yes
SmallIntestine-TerminalIleum	174	RGL4	ENSG00000159496.14	22	3.37942e-05	0.000574502	17	0.00333581	Yes	Yes
SmallIntestine-TerminalIleum	174	ZNF70	ENSG00000187792.4	22	0.00150047	0.0240075	16	0.0360497	Yes	No
SmallIntestine-TerminalIleum	174	VPREB3	ENSG00000128218.7	22	0.00305218	0.0488348	16	0.0594568	No	No
SmallIntestine-TerminalIleum	174	C22orf15	ENSG00000169314.14	22	0.00669339	0.107094	16	0.113307	No	No
SmallIntestine-TerminalIleum	174	CHCHD10	ENSG00000250479.8	22	0.00327262	0.0523619	16	0.0626665	No	No
SmallIntestine-TerminalIleum	174	MMP11	ENSG00000099953.9	22	0.00176132	0.0281812	16	0.040174	Yes	No
SmallIntestine-TerminalIleum	174	SMARCB1	ENSG00000099956.18	22	0.00107343	0.0182484	17	0.0303746	Yes	No
SmallIntestine-TerminalIleum	174	DERL3	ENSG00000099958.14	22	3.98224e-05	0.000637158	16	0.00359605	Yes	Yes
SmallIntestine-TerminalIleum	174	SLC2A11	ENSG00000133460.19	22	3.63607e-10	5.81771e-09	16	1.33836e-07	Yes	Yes
SmallIntestine-TerminalIleum	174	MIF	ENSG00000240972.1	22	2.83081e-39	4.52929e-38	16	3.85999e-35	Yes	Yes
SmallIntestine-TerminalIleum	174	AP000350.5	ENSG00000273295.1	22	6.29659e-40	1.00745e-38	16	9.44438e-36	Yes	Yes
SmallIntestine-TerminalIleum	174	GSTT2B	ENSG00000133433.10	22	2.56471e-20	4.10354e-19	16	3.57848e-17	Yes	Yes
SmallIntestine-TerminalIleum	174	DDTL	ENSG00000099974.7	22	7.13849e-21	1.14216e-19	16	1.0761e-17	Yes	Yes
SmallIntestine-TerminalIleum	174	KB-226F1.2	ENSG00000272787.1	22	1.1541e-15	1.84656e-14	16	9.86355e-13	Yes	Yes
SmallIntestine-TerminalIleum	174	DDT	ENSG00000099977.13	22	1.55382e-06	2.4861e-05	16	0.000259099	Yes	Yes
SmallIntestine-TerminalIleum	174	CABIN1	ENSG00000099991.17	22	1.82851e-05	0.000310847	17	0.00209191	Yes	Yes
SmallIntestine-TerminalIleum	174	SUSD2	ENSG00000099994.10	22	0.00118988	0.0190381	16	0.031176	Yes	No
SmallIntestine-TerminalIleum	174	GGT5	ENSG00000099998.17	22	0.000968882	0.016471	17	0.0286072	Yes	No
SmallIntestine-TerminalIleum	174	SPECC1L	ENSG00000100014.19	22	0.000607149	0.0115358	19	0.0231386	Yes	No
SmallIntestine-TerminalIleum	174	ADORA2A	ENSG00000128271.21	22	0.0119402	0.202983	17	0.205693	No	No
SmallIntestine-TerminalIleum	174	UPB1	ENSG00000100024.14	22	1.837e-09	3.12289e-08	17	6.36425e-07	Yes	Yes
SmallIntestine-TerminalIleum	174	GUCD1	ENSG00000138867.16	22	0.00790531	0.126485	16	0.131755	No	No
SmallIntestine-TerminalIleum	174	SNRPD3	ENSG00000100028.11	22	0.00418807	0.0670091	16	0.0759999	No	No
SmallIntestine-TerminalIleum	174	LRRC75B	ENSG00000178026.12	22	3.68652e-05	0.000589843	16	0.00340171	Yes	Yes
SmallIntestine-TerminalIleum	174	GGT1	ENSG00000100031.18	22	6.38137e-12	1.02102e-10	16	3.09258e-09	Yes	Yes
SmallIntestine-TerminalIleum	174	LL22NC03-N95F10.1	ENSG00000282012.1	22	0.000276189	0.00386665	14	0.0123832	Yes	No
SmallIntestine-TerminalIleum	174	SGSM1	ENSG00000167037.18	22	7.67124e-05	0.0012274	16	0.00578494	Yes	Yes
SmallIntestine-TerminalIleum	174	KIAA1671	ENSG00000197077.13	22	0.00352068	0.0528102	15	0.0630903	No	No
SmallIntestine-TerminalIleum	174	CRYBB3	ENSG00000100053.9	22	2.33265e-13	3.49898e-12	15	1.32798e-10	Yes	Yes
SmallIntestine-TerminalIleum	174	CTA-221G9.7	ENSG00000236641.1	22	0.000920275	0.0138041	15	0.02575	Yes	No
SmallIntestine-TerminalIleum	174	CRYBB2	ENSG00000244752.2	22	8.24346e-06	0.000123652	15	0.000986084	Yes	Yes
SmallIntestine-TerminalIleum	174	RP3-462D8.2	ENSG00000233577.6	22	0.00272679	0.0409019	15	0.0520653	No	No
SmallIntestine-TerminalIleum	174	LRP5L	ENSG00000100068.11	22	7.51425e-06	0.000120228	16	0.000966618	Yes	Yes
SmallIntestine-TerminalIleum	174	GRK3	ENSG00000100077.14	22	0.000490493	0.00882887	18	0.0199408	Yes	No
SmallIntestine-TerminalIleum	174	MYO18B	ENSG00000133454.15	22	0.000485641	0.00971281	20	0.0210673	Yes	No
SmallIntestine-TerminalIleum	174	SEZ6L	ENSG00000100095.18	22	0.000559088	0.0111818	20	0.0227534	Yes	No
SmallIntestine-TerminalIleum	174	ASPHD2	ENSG00000128203.6	22	0.000384179	0.00691521	18	0.0173635	Yes	No
SmallIntestine-TerminalIleum	174	HPS4	ENSG00000100099.20	22	8.13231e-05	0.00146382	18	0.00654048	Yes	Yes
SmallIntestine-TerminalIleum	174	SRRD	ENSG00000100104.13	22	0.00108358	0.0195045	18	0.0316419	Yes	No
SmallIntestine-TerminalIleum	174	TFIP11	ENSG00000100109.16	22	7.14424e-06	0.000128596	18	0.00101732	Yes	Yes
SmallIntestine-TerminalIleum	174	TPST2	ENSG00000128294.15	22	0.000547088	0.0103947	19	0.0218682	Yes	No
SmallIntestine-TerminalIleum	174	CRYBB1	ENSG00000100122.5	22	0.000162325	0.00308417	19	0.0108145	Yes	No
SmallIntestine-TerminalIleum	174	CRYBA4	ENSG00000196431.3	22	0.000365403	0.00694267	19	0.017401	Yes	No
SmallIntestine-TerminalIleum	174	MIAT	ENSG00000225783.6	22	0.000271729	0.00516286	19	0.0147312	Yes	No
SmallIntestine-TerminalIleum	174	CTA-373H7.7	ENSG00000206028.1	22	0.00197684	0.03756	19	0.0489717	Yes	No
SmallIntestine-TerminalIleum	174	MIATNB	ENSG00000244625.5	22	1.34516e-06	2.69033e-05	20	0.00027654	Yes	Yes
SmallIntestine-TerminalIleum	174	LINC01422	ENSG00000223704.1	22	6.16052e-06	0.00011705	19	0.000947159	Yes	Yes
SmallIntestine-TerminalIleum	174	LINC01422	ENSG00000235271.5	22	1.17811e-05	0.000223841	19	0.00160797	Yes	Yes
SmallIntestine-TerminalIleum	174	LINC01638	ENSG00000233521.5	22	0.00193317	0.0347971	18	0.0463855	Yes	No
SmallIntestine-TerminalIleum	174	MN1	ENSG00000169184.5	22	0.000948548	0.0132797	14	0.0251351	Yes	No
SmallIntestine-TerminalIleum	174	PITPNB	ENSG00000180957.17	22	0.00447718	0.0626805	14	0.072098	No	No
SmallIntestine-TerminalIleum	174	TTC28	ENSG00000100154.14	22	0.00275893	0.0469019	17	0.057701	No	No
SmallIntestine-TerminalIleum	174	CHEK2	ENSG00000183765.20	22	0.00276374	0.0276374	10	0.0396556	Yes	No
SmallIntestine-TerminalIleum	174	HSCB	ENSG00000100209.9	22	0.00370893	0.0333804	9	0.0450607	Yes	No
SmallIntestine-TerminalIleum	174	CCDC117	ENSG00000159873.9	22	0.00302789	0.027251	9	0.039269	Yes	No
SmallIntestine-TerminalIleum	174	XBP1	ENSG00000100219.16	22	0.0289349	0.260414	9	0.26226	No	No
SmallIntestine-TerminalIleum	174	ZNRF3	ENSG00000183579.15	22	0.00461627	0.0461627	10	0.0569974	No	No
SmallIntestine-TerminalIleum	174	C22orf31	ENSG00000100249.4	22	0.000117827	0.00106044	9	0.00519547	Yes	Yes
SmallIntestine-TerminalIleum	174	KREMEN1	ENSG00000183762.12	22	0.0238353	0.238353	10	0.240547	No	No
SmallIntestine-TerminalIleum	174	EMID1	ENSG00000186998.15	22	0.0113757	0.113757	10	0.119674	No	No
SmallIntestine-TerminalIleum	174	RHBDD3	ENSG00000100263.13	22	0.00358947	0.0358947	10	0.0474337	Yes	No
SmallIntestine-TerminalIleum	174	EWSR1	ENSG00000182944.17	22	0.000533364	0.00533364	10	0.0149908	Yes	No
SmallIntestine-TerminalIleum	174	GAS2L1	ENSG00000185340.15	22	0.00259937	0.0259937	10	0.0381014	Yes	No
SmallIntestine-TerminalIleum	174	RASL10A	ENSG00000100276.9	22	0.00126896	0.0126896	10	0.0245003	Yes	No
SmallIntestine-TerminalIleum	174	AP1B1	ENSG00000100280.16	22	0.00115032	0.0126536	11	0.0244645	Yes	No
SmallIntestine-TerminalIleum	174	NEFH	ENSG00000100285.9	22	0.00250784	0.0275862	11	0.039612	Yes	No
SmallIntestine-TerminalIleum	174	THOC5	ENSG00000100296.13	22	8.90616e-22	9.79677e-21	11	1.08047e-18	Yes	Yes
SmallIntestine-TerminalIleum	174	NIPSNAP1	ENSG00000184117.11	22	0.000604649	0.00665114	11	0.0169894	Yes	No
SmallIntestine-TerminalIleum	174	NF2	ENSG00000186575.17	22	0.000338289	0.00405946	12	0.0127553	Yes	No
SmallIntestine-TerminalIleum	174	CABP7	ENSG00000100314.3	22	3.5124e-05	0.000421489	12	0.00265184	Yes	Yes
SmallIntestine-TerminalIleum	174	ZMAT5	ENSG00000100319.12	22	0.00151644	0.0181972	12	0.030319	Yes	No
SmallIntestine-TerminalIleum	174	UQCR10	ENSG00000184076.13	22	0.0013898	0.0166776	12	0.0288432	Yes	No
SmallIntestine-TerminalIleum	174	ASCC2	ENSG00000100325.14	22	0.00875358	0.105043	12	0.111344	No	No
SmallIntestine-TerminalIleum	174	MTMR3	ENSG00000100330.15	22	0.00019566	0.00254358	13	0.0095532	Yes	Yes
SmallIntestine-TerminalIleum	174	LIF	ENSG00000128342.4	22	0.00332178	0.0398614	12	0.0511541	No	No
SmallIntestine-TerminalIleum	174	OSM	ENSG00000099985.3	22	0.00155272	0.0186326	12	0.0307547	Yes	No
SmallIntestine-TerminalIleum	174	GATSL3	ENSG00000239282.7	22	0.00412271	0.0494726	12	0.0600286	No	No
SmallIntestine-TerminalIleum	174	TBC1D10A	ENSG00000099992.15	22	0.0136207	0.163449	12	0.167267	No	No
SmallIntestine-TerminalIleum	174	SF3A1	ENSG00000099995.18	22	0.00243969	0.0292763	12	0.0412366	Yes	No
SmallIntestine-TerminalIleum	174	CCDC157	ENSG00000187860.10	22	0.00692952	0.0831542	12	0.0910878	No	No
SmallIntestine-TerminalIleum	174	RNF215	ENSG00000099999.14	22	0.00297755	0.0357306	12	0.0472835	Yes	No
SmallIntestine-TerminalIleum	174	SEC14L2	ENSG00000100003.17	22	0.00301889	0.0362266	12	0.0477579	Yes	No
SmallIntestine-TerminalIleum	174	MTFP1	ENSG00000242114.5	22	0.00173887	0.0208665	12	0.0329429	Yes	No
SmallIntestine-TerminalIleum	174	RP4-539M6.22	ENSG00000273428.3	22	7.98038e-05	0.000957646	12	0.00484482	Yes	Yes
SmallIntestine-TerminalIleum	174	SEC14L4	ENSG00000133488.14	22	0.00117381	0.0140857	12	0.0260499	Yes	No
SmallIntestine-TerminalIleum	174	SEC14L6	ENSG00000214491.8	22	2.18374e-12	2.62049e-11	12	8.82075e-10	Yes	Yes
SmallIntestine-TerminalIleum	174	GAL3ST1	ENSG00000128242.12	22	0.000438526	0.00482378	11	0.0141226	Yes	No
SmallIntestine-TerminalIleum	174	PES1	ENSG00000100029.17	22	0.000946325	0.0104096	11	0.0218821	Yes	No
SmallIntestine-TerminalIleum	174	TCN2	ENSG00000185339.8	22	0.00538517	0.0592369	11	0.0690563	No	No
SmallIntestine-TerminalIleum	174	SLC35E4	ENSG00000100036.12	22	9.14144e-07	1.00556e-05	11	0.000117759	Yes	Yes
SmallIntestine-TerminalIleum	174	DUSP18	ENSG00000167065.13	22	1.80187e-08	1.98206e-07	11	3.51576e-06	Yes	Yes
SmallIntestine-TerminalIleum	174	OSBP2	ENSG00000184792.15	22	5.09942e-09	5.60936e-08	11	1.08872e-06	Yes	Yes
SmallIntestine-TerminalIleum	174	MORC2	ENSG00000133422.12	22	0.00142511	0.0142511	10	0.026216	Yes	No
SmallIntestine-TerminalIleum	174	SMTN	ENSG00000183963.18	22	0.00640766	0.0640766	10	0.0733215	No	No
SmallIntestine-TerminalIleum	174	SELENOM	ENSG00000198832.10	22	0.000565426	0.00565426	10	0.0155011	Yes	No
SmallIntestine-TerminalIleum	174	INPP5J	ENSG00000185133.13	22	0.00085263	0.0085263	10	0.0195804	Yes	No
SmallIntestine-TerminalIleum	174	PLA2G3	ENSG00000100078.3	22	0.00174341	0.0174341	10	0.0295797	Yes	No
SmallIntestine-TerminalIleum	174	RNF185	ENSG00000138942.15	22	7.56967e-06	8.32664e-05	11	0.000727475	Yes	Yes
SmallIntestine-TerminalIleum	174	LIMK2	ENSG00000182541.17	22	0.00215329	0.0236861	11	0.0357475	Yes	No
SmallIntestine-TerminalIleum	174	PIK3IP1	ENSG00000100100.12	22	0.000920291	0.0101232	11	0.0215576	Yes	No
SmallIntestine-TerminalIleum	174	PATZ1	ENSG00000100105.17	22	7.40796e-06	8.88955e-05	12	0.000763492	Yes	Yes
SmallIntestine-TerminalIleum	174	LINC01521	ENSG00000213888.3	22	0.000249318	0.00299182	12	0.0106057	Yes	No
SmallIntestine-TerminalIleum	174	DRG1	ENSG00000185721.12	22	0.00558197	0.0669836	12	0.075994	No	No
SmallIntestine-TerminalIleum	174	EIF4ENIF1	ENSG00000184708.17	22	0.00376229	0.0451475	12	0.0560428	No	No
SmallIntestine-TerminalIleum	174	SFI1	ENSG00000198089.15	22	1.7144e-05	0.000222871	13	0.00160223	Yes	Yes
SmallIntestine-TerminalIleum	174	PISD	ENSG00000241878.11	22	0.00249256	0.0324033	13	0.0441425	Yes	No
SmallIntestine-TerminalIleum	174	PRR14L	ENSG00000183530.13	22	0.00168333	0.0218832	13	0.0339852	Yes	No
SmallIntestine-TerminalIleum	174	DEPDC5	ENSG00000100150.16	22	0.00410817	0.0575144	14	0.0674889	No	No
SmallIntestine-TerminalIleum	174	YWHAH	ENSG00000128245.14	22	0.00163211	0.0212174	13	0.033331	Yes	No
SmallIntestine-TerminalIleum	174	SLC5A1	ENSG00000100170.9	22	0.0022649	0.0294436	13	0.0414083	Yes	No
SmallIntestine-TerminalIleum	174	RFPL2	ENSG00000128253.13	22	0.00138597	0.0194035	14	0.0315467	Yes	No
SmallIntestine-TerminalIleum	174	SLC5A4	ENSG00000100191.5	22	0.00102542	0.0143558	14	0.0263273	Yes	No
SmallIntestine-TerminalIleum	174	RP1-90G24.11	ENSG00000273325.1	22	0.000146248	0.00204747	14	0.00828401	Yes	Yes
SmallIntestine-TerminalIleum	174	RFPL3S	ENSG00000205853.10	22	4.66375e-08	6.52924e-07	14	1.02958e-05	Yes	Yes
SmallIntestine-TerminalIleum	174	RP1-149A16.17	ENSG00000241954.1	22	0.000107627	0.00150678	14	0.00669288	Yes	Yes
SmallIntestine-TerminalIleum	174	RTCB	ENSG00000100220.11	22	8.83265e-05	0.00123657	14	0.00581939	Yes	Yes
SmallIntestine-TerminalIleum	174	FBXO7	ENSG00000100225.17	22	0.00430279	0.0602391	14	0.069994	No	No
SmallIntestine-TerminalIleum	174	SYN3	ENSG00000185666.14	22	0.00110442	0.0198795	18	0.0320043	Yes	No
SmallIntestine-TerminalIleum	174	TIMP3	ENSG00000100234.11	22	1.30005e-05	0.000208008	16	0.0015169	Yes	Yes
SmallIntestine-TerminalIleum	174	LARGE1	ENSG00000133424.20	22	0.000243078	0.00607694	25	0.0161888	Yes	No
SmallIntestine-TerminalIleum	174	ISX	ENSG00000175329.12	22	0.000834115	0.0141799	17	0.0261373	Yes	No
SmallIntestine-TerminalIleum	174	HMGXB4	ENSG00000100281.13	22	0.000477487	0.00859476	18	0.019654	Yes	No
SmallIntestine-TerminalIleum	174	TOM1	ENSG00000100284.20	22	0.000736407	0.0132553	18	0.0251161	Yes	No
SmallIntestine-TerminalIleum	174	HMOX1	ENSG00000100292.16	22	8.62578e-05	0.00146638	17	0.00654444	Yes	Yes
SmallIntestine-TerminalIleum	174	MCM5	ENSG00000100297.15	22	0.00176666	0.0300333	17	0.041949	Yes	No
SmallIntestine-TerminalIleum	174	RASD2	ENSG00000100302.6	22	0.00230564	0.0368902	16	0.0483776	Yes	No
SmallIntestine-TerminalIleum	174	MB	ENSG00000198125.12	22	0.000292532	0.00468051	16	0.013848	Yes	No
SmallIntestine-TerminalIleum	174	APOL6	ENSG00000221963.5	22	0.0041562	0.0664992	16	0.0755541	No	No
SmallIntestine-TerminalIleum	174	RBFOX2	ENSG00000100320.22	22	0.00203421	0.0366158	18	0.0481389	Yes	No
SmallIntestine-TerminalIleum	174	APOL3	ENSG00000128284.19	22	0.00055062	0.00880993	16	0.0199273	Yes	No
SmallIntestine-TerminalIleum	174	APOL4	ENSG00000100336.17	22	6.8823e-06	0.000103235	15	0.000857194	Yes	Yes
SmallIntestine-TerminalIleum	174	APOL2	ENSG00000128335.13	22	0.0022871	0.0365936	16	0.0481199	Yes	No
SmallIntestine-TerminalIleum	174	APOL1	ENSG00000100342.20	22	0.00129675	0.0207479	16	0.03283	Yes	No
SmallIntestine-TerminalIleum	174	MYH9	ENSG00000100345.20	22	0.00195333	0.0332067	17	0.0448906	Yes	No
SmallIntestine-TerminalIleum	174	RP4-633O19__A.1	ENSG00000223695.1	22	0.00120823	0.0193317	16	0.031462	Yes	No
SmallIntestine-TerminalIleum	174	TXN2	ENSG00000100348.9	22	4.12313e-05	0.000659701	16	0.00367977	Yes	Yes
SmallIntestine-TerminalIleum	174	FOXRED2	ENSG00000100350.14	22	6.02347e-05	0.000963755	16	0.00486391	Yes	Yes
SmallIntestine-TerminalIleum	174	EIF3D	ENSG00000100353.17	22	0.00468703	0.0749925	16	0.083464	No	No
SmallIntestine-TerminalIleum	174	IFT27	ENSG00000100360.14	22	8.63863e-07	1.38218e-05	16	0.000154713	Yes	Yes
SmallIntestine-TerminalIleum	174	PVALB	ENSG00000100362.12	22	0.00114131	0.018261	16	0.0303902	Yes	No
SmallIntestine-TerminalIleum	174	NCF4	ENSG00000100365.14	22	0.000788359	0.0126137	16	0.0244416	Yes	No
SmallIntestine-TerminalIleum	174	CSF2RB	ENSG00000100368.13	22	0.000713788	0.0114206	16	0.0230037	Yes	No
SmallIntestine-TerminalIleum	174	TST	ENSG00000128311.13	22	0.000348107	0.00556971	16	0.0153571	Yes	No
SmallIntestine-TerminalIleum	174	MPST	ENSG00000128309.16	22	1.55724e-08	2.49158e-07	16	4.34151e-06	Yes	Yes
SmallIntestine-TerminalIleum	174	KCTD17	ENSG00000100379.17	22	0.000722374	0.011558	16	0.0231666	Yes	No
SmallIntestine-TerminalIleum	174	TMPRSS6	ENSG00000187045.16	22	0.000260616	0.00416986	16	0.0129653	Yes	No
SmallIntestine-TerminalIleum	174	IL2RB	ENSG00000100385.13	22	0.000949201	0.0161364	17	0.0282913	Yes	No
SmallIntestine-TerminalIleum	174	C1QTNF6	ENSG00000133466.13	22	1.38865e-05	0.000222184	16	0.00159982	Yes	Yes
SmallIntestine-TerminalIleum	174	SSTR3	ENSG00000278195.1	22	0.0030536	0.0488576	16	0.0594709	No	No
SmallIntestine-TerminalIleum	174	RAC2	ENSG00000128340.14	22	0.000753701	0.0120592	16	0.0237723	Yes	No
SmallIntestine-TerminalIleum	174	CYTH4	ENSG00000100055.20	22	0.000323721	0.00517953	16	0.0147563	Yes	No
SmallIntestine-TerminalIleum	174	ELFN2	ENSG00000166897.14	22	0.000685657	0.0109705	16	0.0225023	Yes	No
SmallIntestine-TerminalIleum	174	MFNG	ENSG00000100060.17	22	0.000700574	0.0105086	15	0.0219917	Yes	No
SmallIntestine-TerminalIleum	174	CARD10	ENSG00000100065.14	22	0.000426067	0.00639101	15	0.0166193	Yes	No
SmallIntestine-TerminalIleum	174	CDC42EP1	ENSG00000128283.6	22	0.000815899	0.0122385	15	0.0240045	Yes	No
SmallIntestine-TerminalIleum	174	LGALS2	ENSG00000100079.6	22	0.00127955	0.0191932	15	0.0313399	Yes	No
SmallIntestine-TerminalIleum	174	GGA1	ENSG00000100083.18	22	0.00193655	0.0271117	14	0.0391495	Yes	No
SmallIntestine-TerminalIleum	174	SH3BP1	ENSG00000100092.20	22	0.00142267	0.0199174	14	0.0320405	Yes	No
SmallIntestine-TerminalIleum	174	PDXP	ENSG00000241360.1	22	0.000519307	0.0077896	15	0.018541	Yes	No
SmallIntestine-TerminalIleum	174	LGALS1	ENSG00000100097.11	22	0.000970565	0.0145585	15	0.0265213	Yes	No
SmallIntestine-TerminalIleum	174	NOL12	ENSG00000273899.4	22	0.00224357	0.0336535	15	0.045312	Yes	No
SmallIntestine-TerminalIleum	174	TRIOBP	ENSG00000100106.19	22	3.94723e-05	0.000592084	15	0.00341254	Yes	Yes
SmallIntestine-TerminalIleum	174	H1F0	ENSG00000189060.5	22	0.00237206	0.0332088	14	0.0448906	Yes	No
SmallIntestine-TerminalIleum	174	GCAT	ENSG00000100116.16	22	2.91293e-05	0.00040781	14	0.00258513	Yes	Yes
SmallIntestine-TerminalIleum	174	ANKRD54	ENSG00000100124.14	22	9.44993e-05	0.00132299	14	0.00608407	Yes	Yes
SmallIntestine-TerminalIleum	174	EIF3L	ENSG00000100129.17	22	0.00261446	0.0366024	14	0.0481276	Yes	No
SmallIntestine-TerminalIleum	174	MICALL1	ENSG00000100139.13	22	0.000565057	0.00847586	15	0.0195058	Yes	No
SmallIntestine-TerminalIleum	174	C22orf23	ENSG00000128346.10	22	0.00122982	0.0172175	14	0.0293737	Yes	No
SmallIntestine-TerminalIleum	174	POLR2F	ENSG00000100142.14	22	0.00187689	0.0262765	14	0.038363	Yes	No
SmallIntestine-TerminalIleum	174	PICK1	ENSG00000100151.15	22	0.000151134	0.00211588	14	0.00846577	Yes	Yes
SmallIntestine-TerminalIleum	174	SLC16A8	ENSG00000100156.10	22	0.00764752	0.107065	14	0.113283	No	No
SmallIntestine-TerminalIleum	174	BAIAP2L2	ENSG00000128298.16	22	8.51766e-05	0.00119247	14	0.00565731	Yes	Yes
SmallIntestine-TerminalIleum	174	CTA-228A9.3	ENSG00000272720.1	22	0.000514932	0.00720905	14	0.0177752	Yes	No
SmallIntestine-TerminalIleum	174	PLA2G6	ENSG00000184381.18	22	0.000123956	0.00185934	15	0.00775544	Yes	Yes
SmallIntestine-TerminalIleum	174	MAFF	ENSG00000185022.11	22	0.000413488	0.00578883	14	0.0157456	Yes	No
SmallIntestine-TerminalIleum	174	TMEM184B	ENSG00000198792.12	22	0.00311179	0.043565	14	0.0545479	No	No
SmallIntestine-TerminalIleum	174	CSNK1E	ENSG00000213923.11	22	0.000199533	0.00279346	14	0.0101396	Yes	No
SmallIntestine-TerminalIleum	174	KCNJ4	ENSG00000168135.4	22	9.82687e-06	0.000127749	13	0.0010119	Yes	Yes
SmallIntestine-TerminalIleum	174	KDELR3	ENSG00000100196.10	22	6.16855e-05	0.000801911	13	0.0042568	Yes	Yes
SmallIntestine-TerminalIleum	174	DDX17	ENSG00000100201.20	22	0.00178369	0.0231879	13	0.0352595	Yes	No
SmallIntestine-TerminalIleum	174	DMC1	ENSG00000100206.9	22	0.00075022	0.0105031	14	0.0219877	Yes	No
SmallIntestine-TerminalIleum	174	FAM227A	ENSG00000184949.15	22	5.10861e-07	7.15205e-06	14	8.71305e-05	Yes	Yes
SmallIntestine-TerminalIleum	174	CBY1	ENSG00000100211.10	22	0.00206749	0.0268773	13	0.038952	Yes	No
SmallIntestine-TerminalIleum	174	TOMM22	ENSG00000100216.5	22	0.000586854	0.0076291	13	0.0183194	Yes	No
SmallIntestine-TerminalIleum	174	JOSD1	ENSG00000100221.10	22	0.0025397	0.0330161	13	0.0447203	Yes	No
SmallIntestine-TerminalIleum	174	GTPBP1	ENSG00000100226.15	22	0.00951563	0.123703	13	0.129138	No	No
SmallIntestine-TerminalIleum	174	SUN2	ENSG00000100242.15	22	0.000344671	0.00448072	13	0.0135242	Yes	No
SmallIntestine-TerminalIleum	174	DNAL4	ENSG00000100246.12	22	0.00256454	0.033339	13	0.0450147	Yes	No
SmallIntestine-TerminalIleum	174	NPTXR	ENSG00000221890.3	22	0.000359279	0.00467062	13	0.0138275	Yes	No
SmallIntestine-TerminalIleum	174	CBX6	ENSG00000183741.11	22	0.0042469	0.0552097	13	0.0653242	No	No
SmallIntestine-TerminalIleum	174	APOBEC3A	ENSG00000128383.12	22	0.000425257	0.00552834	13	0.0153071	Yes	No
SmallIntestine-TerminalIleum	174	APOBEC3B	ENSG00000179750.15	22	0.00133794	0.0173932	13	0.0295358	Yes	No
SmallIntestine-TerminalIleum	174	APOBEC3C	ENSG00000244509.3	22	1.6438e-07	2.13694e-06	13	2.99667e-05	Yes	Yes
SmallIntestine-TerminalIleum	174	APOBEC3D	ENSG00000243811.8	22	2.13047e-11	2.76962e-10	13	7.79692e-09	Yes	Yes
SmallIntestine-TerminalIleum	174	APOBEC3F	ENSG00000128394.16	22	0.000485898	0.00631667	13	0.0165245	Yes	No
SmallIntestine-TerminalIleum	174	APOBEC3G	ENSG00000239713.8	22	0.00036227	0.00470951	13	0.0139053	Yes	No
SmallIntestine-TerminalIleum	174	APOBEC3H	ENSG00000100298.15	22	7.17124e-06	9.32261e-05	13	0.000793056	Yes	Yes
SmallIntestine-TerminalIleum	174	CBX7	ENSG00000100307.12	22	0.00239319	0.0311115	13	0.0429792	Yes	No
SmallIntestine-TerminalIleum	174	PDGFB	ENSG00000100311.16	22	0.000742792	0.0089135	12	0.0200537	Yes	No
SmallIntestine-TerminalIleum	174	RPL3	ENSG00000100316.15	22	0.00719227	0.0863072	12	0.0939651	No	No
SmallIntestine-TerminalIleum	174	SYNGR1	ENSG00000100321.14	22	6.85093e-16	8.22112e-15	12	4.54683e-13	Yes	Yes
SmallIntestine-TerminalIleum	174	TAB1	ENSG00000100324.13	22	0.00214358	0.025723	12	0.0377962	Yes	No
SmallIntestine-TerminalIleum	174	MGAT3	ENSG00000128268.11	22	0.00234694	0.0281633	12	0.0401547	Yes	No
SmallIntestine-TerminalIleum	174	MIEF1	ENSG00000100335.13	22	0.000641909	0.00770291	12	0.0184165	Yes	No
SmallIntestine-TerminalIleum	174	ATF4	ENSG00000128272.14	22	0.00176984	0.0212381	12	0.0333523	Yes	No
SmallIntestine-TerminalIleum	174	RPS19BP1	ENSG00000187051.8	22	0.000296197	0.00355437	12	0.0118053	Yes	No
SmallIntestine-TerminalIleum	174	CACNA1I	ENSG00000100346.17	22	0.00146772	0.0190804	13	0.031219	Yes	No
SmallIntestine-TerminalIleum	174	ENTHD1	ENSG00000176177.9	22	0.000886652	0.0115265	13	0.0231294	Yes	No
SmallIntestine-TerminalIleum	174	GRAP2	ENSG00000100351.16	22	0.00527979	0.0633575	12	0.072725	No	No
SmallIntestine-TerminalIleum	174	RP3-370M22.8	ENSG00000225528.3	22	0.00436295	0.0479925	11	0.0587038	No	No
SmallIntestine-TerminalIleum	174	FAM83F	ENSG00000133477.16	22	0.0014099	0.0169188	12	0.0290927	Yes	No
SmallIntestine-TerminalIleum	174	TNRC6B	ENSG00000100354.20	22	0.000233527	0.00303585	13	0.0107031	Yes	No
SmallIntestine-TerminalIleum	174	ADSL	ENSG00000239900.12	22	0.00293777	0.0293777	10	0.0413516	Yes	No
SmallIntestine-TerminalIleum	174	SGSM3	ENSG00000100359.20	22	0.0191608	0.191608	10	0.194566	No	No
SmallIntestine-TerminalIleum	174	MKL1	ENSG00000196588.14	22	0.00296121	0.0325733	11	0.0442933	Yes	No
SmallIntestine-TerminalIleum	174	MCHR1	ENSG00000128285.4	22	0.0107531	0.0967779	9	0.103567	No	No
SmallIntestine-TerminalIleum	174	SLC25A17	ENSG00000100372.14	22	0.000575462	0.00575462	10	0.0156776	Yes	No
SmallIntestine-TerminalIleum	174	ST13	ENSG00000100380.13	22	0.00230952	0.0230952	10	0.0351784	Yes	No
SmallIntestine-TerminalIleum	174	XPNPEP3	ENSG00000196236.12	22	1.44228e-12	1.44228e-11	10	5.08294e-10	Yes	Yes
SmallIntestine-TerminalIleum	174	DNAJB7	ENSG00000172404.4	22	0.024369	0.24369	10	0.245761	No	No
SmallIntestine-TerminalIleum	174	RBX1	ENSG00000100387.8	22	6.95036e-06	6.95036e-05	10	0.000621183	Yes	Yes
SmallIntestine-TerminalIleum	174	EP300	ENSG00000100393.12	22	0.0171759	0.206111	12	0.208761	No	No
SmallIntestine-TerminalIleum	174	L3MBTL2	ENSG00000100395.14	22	0.00227476	0.0250223	11	0.0370905	Yes	No
SmallIntestine-TerminalIleum	174	CHADL	ENSG00000100399.15	22	0.00427627	0.047039	11	0.0578325	No	No
SmallIntestine-TerminalIleum	174	RANGAP1	ENSG00000100401.19	22	0.00182935	0.0201229	11	0.0322492	Yes	No
SmallIntestine-TerminalIleum	174	ZC3H7B	ENSG00000100403.11	22	0.0876787	0.964466	11	0.964466	No	No
SmallIntestine-TerminalIleum	174	TEF	ENSG00000167074.14	22	0.00062124	0.00683365	11	0.0172326	Yes	No
SmallIntestine-TerminalIleum	174	CTA-223H9.9	ENSG00000273424.1	22	0.0171825	0.20619	12	0.208819	No	No
SmallIntestine-TerminalIleum	174	TOB2	ENSG00000183864.4	22	0.00512752	0.0615303	12	0.0710496	No	No
SmallIntestine-TerminalIleum	174	PHF5A	ENSG00000100410.7	22	0.00178619	0.0214342	12	0.0335647	Yes	No
SmallIntestine-TerminalIleum	174	ACO2	ENSG00000100412.15	22	0.000393022	0.00471627	12	0.0139165	Yes	No
SmallIntestine-TerminalIleum	174	POLR3H	ENSG00000100413.16	22	2.87474e-05	0.000344969	12	0.00226769	Yes	Yes
SmallIntestine-TerminalIleum	174	CSDC2	ENSG00000172346.14	22	1.54028e-06	1.84834e-05	12	0.000198139	Yes	Yes
SmallIntestine-TerminalIleum	174	PMM1	ENSG00000100417.11	22	0.007071	0.084852	12	0.0926337	No	No
SmallIntestine-TerminalIleum	174	DESI1	ENSG00000100418.7	22	0.00100653	0.0120784	12	0.0238	Yes	No
SmallIntestine-TerminalIleum	174	XRCC6	ENSG00000196419.12	22	0.00194495	0.0252844	13	0.0373428	Yes	No
SmallIntestine-TerminalIleum	174	SNU13	ENSG00000100138.13	22	0.0249479	0.324322	13	0.325642	No	No
SmallIntestine-TerminalIleum	174	C22orf46	ENSG00000184208.10	22	0.000461982	0.00600576	13	0.0160791	Yes	No
SmallIntestine-TerminalIleum	174	MEI1	ENSG00000167077.12	22	1.8603e-13	2.60441e-12	14	1.0069e-10	Yes	Yes
SmallIntestine-TerminalIleum	174	CCDC134	ENSG00000100147.13	22	6.74863e-09	8.77321e-08	13	1.63997e-06	Yes	Yes
SmallIntestine-TerminalIleum	174	SREBF2	ENSG00000198911.11	22	0.0133616	0.187063	14	0.190118	No	No
SmallIntestine-TerminalIleum	174	SHISA8	ENSG00000234965.2	22	0.0048656	0.0681184	14	0.0770065	No	No
SmallIntestine-TerminalIleum	174	TNFRSF13C	ENSG00000159958.6	22	0.00268771	0.037628	14	0.0490352	Yes	No
SmallIntestine-TerminalIleum	174	CENPM	ENSG00000100162.14	22	0.0171274	0.239784	14	0.241886	No	No
SmallIntestine-TerminalIleum	174	SEPT3	ENSG00000100167.19	22	0.000111325	0.00155855	14	0.00685623	Yes	Yes
SmallIntestine-TerminalIleum	174	WBP2NL	ENSG00000183066.14	22	0.000305415	0.00458122	15	0.0136778	Yes	No
SmallIntestine-TerminalIleum	174	NAGA	ENSG00000198951.11	22	3.1398e-06	4.39571e-05	14	0.000420701	Yes	Yes
SmallIntestine-TerminalIleum	174	FAM109B	ENSG00000177096.8	22	0.0091931	0.128703	14	0.133866	No	No
SmallIntestine-TerminalIleum	174	SMDT1	ENSG00000183172.8	22	3.52678e-26	4.9375e-25	14	8.98768e-23	Yes	Yes
SmallIntestine-TerminalIleum	174	NDUFA6	ENSG00000184983.9	22	8.97771e-05	0.00125688	14	0.00588101	Yes	Yes
SmallIntestine-TerminalIleum	174	CYP2D6	ENSG00000100197.20	22	4.32959e-14	6.49438e-13	15	2.7486e-11	Yes	Yes
SmallIntestine-TerminalIleum	174	RP4-669P10.16	ENSG00000232710.1	22	0.0103666	0.155499	15	0.159611	No	No
SmallIntestine-TerminalIleum	174	RP4-669P10.20	ENSG00000281538.1	22	3.32695e-11	4.99042e-10	15	1.35406e-08	Yes	Yes
SmallIntestine-TerminalIleum	174	TCF20	ENSG00000100207.18	22	0.00824449	0.131912	16	0.136869	No	No
SmallIntestine-TerminalIleum	174	OGFRP1	ENSG00000182057.4	22	3.32612e-05	0.000498918	15	0.00300199	Yes	Yes
SmallIntestine-TerminalIleum	174	Z83851.4	ENSG00000233903.2	22	0.000181376	0.00272065	15	0.00998419	Yes	Yes
SmallIntestine-TerminalIleum	174	CTA-989H11.1	ENSG00000273366.1	22	0.000401598	0.00602397	15	0.0161054	Yes	No
SmallIntestine-TerminalIleum	174	LINC01315	ENSG00000229891.1	22	0.000571363	0.00857045	15	0.0196275	Yes	No
SmallIntestine-TerminalIleum	174	NFAM1	ENSG00000235568.6	22	0.00296856	0.0474969	16	0.0582297	No	No
SmallIntestine-TerminalIleum	174	CTA-126B4.7	ENSG00000230107.1	22	3.91263e-05	0.000626021	16	0.00354453	Yes	Yes
SmallIntestine-TerminalIleum	174	RRP7A	ENSG00000189306.10	22	1.94597e-09	3.11355e-08	16	6.35212e-07	Yes	Yes
SmallIntestine-TerminalIleum	174	SERHL2	ENSG00000183569.17	22	1.62991e-12	2.60786e-11	16	8.79402e-10	Yes	Yes
SmallIntestine-TerminalIleum	174	POLDIP3	ENSG00000100227.17	22	0.0012933	0.0206928	16	0.0327899	Yes	No
SmallIntestine-TerminalIleum	174	RNU12	ENSG00000270022.3	22	0.000223664	0.00357863	16	0.0118547	Yes	No
SmallIntestine-TerminalIleum	174	CYB5R3	ENSG00000100243.20	22	0.000756396	0.0121023	16	0.023825	Yes	No
SmallIntestine-TerminalIleum	174	A4GALT	ENSG00000128274.15	22	0.000150388	0.00255659	17	0.00958051	Yes	Yes
SmallIntestine-TerminalIleum	174	ARFGAP3	ENSG00000242247.10	22	0.00314023	0.0533839	17	0.0636418	No	No
SmallIntestine-TerminalIleum	174	PACSIN2	ENSG00000100266.18	22	0.000235395	0.0042371	18	0.0130983	Yes	No
SmallIntestine-TerminalIleum	174	TTLL1	ENSG00000100271.16	22	0.000284421	0.00511958	18	0.0146707	Yes	No
SmallIntestine-TerminalIleum	174	BIK	ENSG00000100290.2	22	0.00144326	0.0259787	18	0.0380824	Yes	No
SmallIntestine-TerminalIleum	174	MCAT	ENSG00000100294.12	22	0.00197008	0.0354615	18	0.0470314	Yes	No
SmallIntestine-TerminalIleum	174	TSPO	ENSG00000100300.17	22	0.000252836	0.00455105	18	0.0136267	Yes	No
SmallIntestine-TerminalIleum	174	TTLL12	ENSG00000100304.12	22	6.79942e-06	0.00012239	18	0.000978543	Yes	Yes
SmallIntestine-TerminalIleum	174	SCUBE1	ENSG00000159307.18	22	0.000482769	0.00965538	20	0.0209981	Yes	No
SmallIntestine-TerminalIleum	174	MPPED1	ENSG00000186732.13	22	1.35682e-05	0.000271364	20	0.00187528	Yes	Yes
SmallIntestine-TerminalIleum	174	EFCAB6	ENSG00000186976.14	22	0.000489484	0.0112581	23	0.0228366	Yes	No
SmallIntestine-TerminalIleum	174	SULT4A1	ENSG00000130540.13	22	0.00235822	0.0495226	21	0.0600722	No	No
SmallIntestine-TerminalIleum	174	PNPLA3	ENSG00000100344.10	22	0.000779115	0.0163614	21	0.0285119	Yes	No
SmallIntestine-TerminalIleum	174	SAMM50	ENSG00000100347.14	22	1.56771e-07	3.29218e-06	21	4.40894e-05	Yes	Yes
SmallIntestine-TerminalIleum	174	PARVB	ENSG00000188677.14	22	0.000994764	0.0228796	23	0.0349808	Yes	No
SmallIntestine-TerminalIleum	174	PARVG	ENSG00000138964.16	22	9.4536e-06	0.000198526	21	0.00146327	Yes	Yes
SmallIntestine-TerminalIleum	174	KIAA1644	ENSG00000138944.7	22	0.00335811	0.0738785	22	0.0823696	No	No
SmallIntestine-TerminalIleum	174	LDOC1L	ENSG00000188636.3	22	0.000876477	0.0192825	22	0.031418	Yes	No
SmallIntestine-TerminalIleum	174	PRR5	ENSG00000186654.20	22	0.000245977	0.0054115	22	0.0151085	Yes	No
SmallIntestine-TerminalIleum	174	ARHGAP8	ENSG00000241484.9	22	3.6789e-05	0.000809358	22	0.00428179	Yes	Yes
SmallIntestine-TerminalIleum	174	PHF21B	ENSG00000056487.15	22	0.000231063	0.00531445	23	0.0149633	Yes	No
SmallIntestine-TerminalIleum	174	NUP50-AS1	ENSG00000226328.6	22	1.73532e-08	3.64417e-07	21	6.06252e-06	Yes	Yes
SmallIntestine-TerminalIleum	174	CTA-217C2.2	ENSG00000273243.1	22	0.000531146	0.0106229	20	0.0221225	Yes	No
SmallIntestine-TerminalIleum	174	NUP50	ENSG00000093000.18	22	1.7903e-05	0.00035806	20	0.00233505	Yes	Yes
SmallIntestine-TerminalIleum	174	KIAA0930	ENSG00000100364.18	22	0.000155288	0.00310576	20	0.0108574	Yes	No
SmallIntestine-TerminalIleum	174	CTA-268H5.14	ENSG00000273287.2	22	5.60465e-05	0.00106488	19	0.00520884	Yes	Yes
SmallIntestine-TerminalIleum	174	UPK3A	ENSG00000100373.9	22	8.0484e-07	1.5292e-05	19	0.000168247	Yes	Yes
SmallIntestine-TerminalIleum	174	FAM118A	ENSG00000100376.11	22	4.73955e-52	9.00514e-51	19	4.22093e-47	Yes	Yes
SmallIntestine-TerminalIleum	174	SMC1B	ENSG00000077935.16	22	1.74923e-05	0.000332354	19	0.0022011	Yes	Yes
SmallIntestine-TerminalIleum	174	RIBC2	ENSG00000128408.8	22	3.96652e-07	7.13973e-06	18	8.7037e-05	Yes	Yes
SmallIntestine-TerminalIleum	174	FBLN1	ENSG00000077942.18	22	0.000534356	0.0106871	20	0.0221741	Yes	No
SmallIntestine-TerminalIleum	174	ATXN10	ENSG00000130638.16	22	0.000862245	0.0172449	20	0.0293985	Yes	No
SmallIntestine-TerminalIleum	174	CITF22-92A6.1	ENSG00000273145.1	22	0.000458616	0.00825509	18	0.0191824	Yes	No
SmallIntestine-TerminalIleum	174	PRR34	ENSG00000182257.6	22	0.00305097	0.0549174	18	0.065081	No	No
SmallIntestine-TerminalIleum	174	RP6-109B7.2	ENSG00000231010.1	22	0.000112852	0.00203134	18	0.00823827	Yes	Yes
SmallIntestine-TerminalIleum	174	RP6-109B7.4	ENSG00000235159.1	22	0.00185178	0.033332	18	0.0450085	Yes	No
SmallIntestine-TerminalIleum	174	MIRLET7BHG	ENSG00000197182.14	22	0.000434136	0.00781444	18	0.0185767	Yes	No
SmallIntestine-TerminalIleum	174	PPARA	ENSG00000186951.16	22	0.000752906	0.0143052	19	0.0262743	Yes	No
SmallIntestine-TerminalIleum	174	CDPF1	ENSG00000205643.10	22	0.00148203	0.0266766	18	0.0387461	Yes	No
SmallIntestine-TerminalIleum	174	PKDREJ	ENSG00000130943.6	22	4.05732e-20	7.30318e-19	18	6.16848e-17	Yes	Yes
SmallIntestine-TerminalIleum	174	TTC38	ENSG00000075234.16	22	1.58444e-05	0.000285198	18	0.00195224	Yes	Yes
SmallIntestine-TerminalIleum	174	GTSE1-AS1	ENSG00000277232.2	22	0.000616155	0.0104746	17	0.0219699	Yes	No
SmallIntestine-TerminalIleum	174	GTSE1	ENSG00000075218.18	22	0.000597418	0.0101561	17	0.0215917	Yes	No
SmallIntestine-TerminalIleum	174	TRMU	ENSG00000100416.12	22	0.000122273	0.00207864	17	0.00837395	Yes	Yes
SmallIntestine-TerminalIleum	174	CELSR1	ENSG00000075275.16	22	0.000558404	0.0100513	18	0.0214906	Yes	No
SmallIntestine-TerminalIleum	174	GRAMD4	ENSG00000075240.16	22	0.000154085	0.00277353	18	0.0100961	Yes	No
SmallIntestine-TerminalIleum	174	CERK	ENSG00000100422.13	22	0.000232652	0.00395509	17	0.0125536	Yes	No
SmallIntestine-TerminalIleum	174	TBC1D22A	ENSG00000054611.13	22	6.64771e-05	0.0014625	22	0.00653799	Yes	Yes
SmallIntestine-TerminalIleum	174	LINC01644	ENSG00000218357.3	22	0.00169026	0.0354954	21	0.0470654	Yes	No
SmallIntestine-TerminalIleum	174	FAM19A5	ENSG00000219438.8	22	0.000156477	0.0046943	30	0.0138779	Yes	No
SmallIntestine-TerminalIleum	174	C22orf34	ENSG00000188511.12	22	0.00045774	0.0132744	29	0.0251295	Yes	No
SmallIntestine-TerminalIleum	174	RP1-29C18.10	ENSG00000212939.2	22	1.13514e-07	2.95135e-06	26	3.98666e-05	Yes	Yes
SmallIntestine-TerminalIleum	174	RP1-29C18.9	ENSG00000213279.2	22	0.000479906	0.0124776	26	0.0242804	Yes	No
SmallIntestine-TerminalIleum	174	BRD1	ENSG00000100425.18	22	0.0010341	0.0248184	24	0.0368717	Yes	No
SmallIntestine-TerminalIleum	174	RP3-522J7.6	ENSG00000260613.1	22	0.000126306	0.00290505	23	0.0104004	Yes	No
SmallIntestine-TerminalIleum	174	ZBED4	ENSG00000100426.6	22	0.00164093	0.0361004	22	0.0476317	Yes	No
SmallIntestine-TerminalIleum	174	ALG12	ENSG00000182858.13	22	0.000241178	0.00530591	22	0.0149527	Yes	No
SmallIntestine-TerminalIleum	174	CITF22-1A6.3	ENSG00000273192.1	22	0.000199963	0.00439919	22	0.0133767	Yes	No
SmallIntestine-TerminalIleum	174	CRELD2	ENSG00000184164.14	22	0.000216758	0.00455192	21	0.0136267	Yes	No
SmallIntestine-TerminalIleum	174	CITF22-49E9.3	ENSG00000278869.1	22	1.80115e-06	3.78241e-05	21	0.000370883	Yes	Yes
SmallIntestine-TerminalIleum	174	PIM3	ENSG00000198355.4	22	0.000313212	0.00626424	20	0.0164519	Yes	No
SmallIntestine-TerminalIleum	174	IL17REL	ENSG00000188263.10	22	0.000385805	0.0077161	20	0.0184319	Yes	No
SmallIntestine-TerminalIleum	174	MLC1	ENSG00000100427.15	22	0.00344747	0.065502	19	0.0746382	No	No
SmallIntestine-TerminalIleum	174	MOV10L1	ENSG00000073146.15	22	1.12438e-05	0.000202389	18	0.00148516	Yes	Yes
SmallIntestine-TerminalIleum	174	PANX2	ENSG00000073150.13	22	8.4184e-06	0.000143113	17	0.00111383	Yes	Yes
SmallIntestine-TerminalIleum	174	TRABD	ENSG00000170638.9	22	0.000539777	0.00863642	16	0.0197146	Yes	No
SmallIntestine-TerminalIleum	174	SELENOO	ENSG00000073169.13	22	5.31267e-05	0.000850028	16	0.00443438	Yes	Yes
SmallIntestine-TerminalIleum	174	TUBGCP6	ENSG00000128159.11	22	6.62112e-05	0.00105938	16	0.00519547	Yes	Yes
SmallIntestine-TerminalIleum	174	HDAC10	ENSG00000100429.17	22	1.82765e-10	2.74148e-09	15	6.66667e-08	Yes	Yes
SmallIntestine-TerminalIleum	174	MAPK12	ENSG00000188130.13	22	9.80216e-18	1.47032e-16	15	9.40857e-15	Yes	Yes
SmallIntestine-TerminalIleum	174	MAPK11	ENSG00000185386.14	22	0.000813416	0.0122012	15	0.0239515	Yes	No
SmallIntestine-TerminalIleum	174	PLXNB2	ENSG00000196576.14	22	0.000159245	0.00238868	15	0.00917753	Yes	Yes
SmallIntestine-TerminalIleum	174	DENND6B	ENSG00000205593.11	22	0.000437468	0.00612455	14	0.0162541	Yes	No
SmallIntestine-TerminalIleum	174	PPP6R2	ENSG00000100239.15	22	0.00233198	0.0326477	14	0.0443655	Yes	No
SmallIntestine-TerminalIleum	174	SBF1	ENSG00000100241.20	22	0.000360125	0.0043215	12	0.0132392	Yes	No
SmallIntestine-TerminalIleum	174	ADM2	ENSG00000128165.8	22	0.00153698	0.0184438	12	0.0305831	Yes	No
SmallIntestine-TerminalIleum	174	MIOX	ENSG00000100253.12	22	0.000317529	0.00381035	12	0.0122657	Yes	No
SmallIntestine-TerminalIleum	174	LMF2	ENSG00000100258.17	22	0.000700889	0.00770977	11	0.0184258	Yes	No
SmallIntestine-TerminalIleum	174	NCAPH2	ENSG00000025770.18	22	0.00212127	0.023334	11	0.0353956	Yes	No
SmallIntestine-TerminalIleum	174	SCO2	ENSG00000130489.14	22	1.50042e-06	1.65047e-05	11	0.000180015	Yes	Yes
SmallIntestine-TerminalIleum	174	TYMP	ENSG00000025708.13	22	0.00101584	0.0111743	11	0.0227477	Yes	No
SmallIntestine-TerminalIleum	174	ODF3B	ENSG00000177989.13	22	0.000761156	0.00837271	11	0.0193611	Yes	No
SmallIntestine-TerminalIleum	174	CTA-384D8.35	ENSG00000272666.1	22	0.000176613	0.00194275	11	0.00799661	Yes	Yes
SmallIntestine-TerminalIleum	174	KLHDC7B	ENSG00000130487.5	22	0.00134484	0.0147933	11	0.0267643	Yes	No
SmallIntestine-TerminalIleum	174	CPT1B	ENSG00000205560.12	22	6.79179e-11	7.47096e-10	11	1.97843e-08	Yes	Yes
SmallIntestine-TerminalIleum	174	CHKB	ENSG00000100288.19	22	3.75629e-05	0.000413192	11	0.00261128	Yes	Yes
SmallIntestine-TerminalIleum	174	MAPK8IP2	ENSG00000008735.13	22	0.000997989	0.0109779	11	0.0225067	Yes	No
SmallIntestine-TerminalIleum	174	ARSA	ENSG00000100299.17	22	8.3591e-06	8.3591e-05	10	0.000729631	Yes	Yes
SmallIntestine-TerminalIleum	174	SHANK3	ENSG00000251322.7	22	0.0011269	0.011269	10	0.0228413	Yes	No
SmallIntestine-TerminalIleum	174	ACR	ENSG00000100312.10	22	9.80515e-05	0.000980515	10	0.00491805	Yes	Yes
SmallIntestine-TerminalIleum	174	RABL2B	ENSG00000079974.17	22	1.51656e-10	1.3649e-09	9	3.48171e-08	Yes	Yes
Spleen	225	RP11-34P13.7	ENSG00000238009.6	1	9.63541e-12	3.85416e-11	4	4.38836e-10	Yes	Yes
Spleen	225	AP006222.2	ENSG00000228463.9	1	0.00339808	0.0203885	6	0.0269637	Yes	No
Spleen	225	RP4-669L17.10	ENSG00000237094.11	1	8.33037e-05	0.000583126	7	0.00177459	Yes	Yes
Spleen	225	RP11-206L10.9	ENSG00000237491.8	1	8.11243e-22	7.30119e-21	9	2.35147e-19	Yes	Yes
Spleen	225	FAM87B	ENSG00000177757.2	1	9.95674e-09	8.96107e-08	9	6.28033e-07	Yes	Yes
Spleen	225	LINC00115	ENSG00000225880.5	1	2.85748e-15	2.57173e-14	9	4.32473e-13	Yes	Yes
Spleen	225	RP11-54O7.16	ENSG00000272438.1	1	0.00178898	0.0178898	10	0.0243968	Yes	No
Spleen	225	RP11-54O7.1	ENSG00000230699.2	1	0.000760836	0.00684753	9	0.0121177	Yes	No
Spleen	225	RP11-54O7.3	ENSG00000223764.2	1	0.00216769	0.0216769	10	0.0282309	Yes	No
Spleen	225	SAMD11	ENSG00000187634.11	1	0.00405122	0.0405122	10	0.0464931	Yes	No
Spleen	225	NOC2L	ENSG00000188976.10	1	0.00212047	0.0212047	10	0.0277847	Yes	No
Spleen	225	KLHL17	ENSG00000187961.13	1	0.000101168	0.00101168	10	0.00279215	Yes	Yes
Spleen	225	PLEKHN1	ENSG00000187583.10	1	0.000163943	0.00163943	10	0.00410906	Yes	Yes
Spleen	225	PERM1	ENSG00000187642.9	1	2.60058e-05	0.000260058	10	0.0008975	Yes	Yes
Spleen	225	RP11-54O7.17	ENSG00000272512.1	1	1.41958e-28	1.56154e-27	11	9.21208e-26	Yes	Yes
Spleen	225	HES4	ENSG00000188290.10	1	6.53122e-06	7.18434e-05	11	0.000289806	Yes	Yes
Spleen	225	ISG15	ENSG00000187608.8	1	0.00153977	0.0169375	11	0.0234366	Yes	No
Spleen	225	AGRN	ENSG00000188157.14	1	0.000496443	0.00546087	11	0.0102922	Yes	No
Spleen	225	C1orf159	ENSG00000131591.17	1	1.53511e-07	1.84213e-06	12	1.04774e-05	Yes	Yes
Spleen	225	LINC01342	ENSG00000223823.1	1	0.000425828	0.00510994	12	0.00979712	Yes	Yes
Spleen	225	RP11-465B22.8	ENSG00000272141.1	1	0.000759822	0.00911786	12	0.0149482	Yes	No
Spleen	225	TTLL10	ENSG00000162571.13	1	0.00221253	0.0287629	13	0.0351711	Yes	No
Spleen	225	TNFRSF18	ENSG00000186891.13	1	6.98543e-09	9.08106e-08	13	6.35953e-07	Yes	Yes
Spleen	225	TNFRSF4	ENSG00000186827.10	1	0.000471073	0.00612395	13	0.0111611	Yes	No
Spleen	225	SDF4	ENSG00000078808.16	1	0.00123903	0.0161074	13	0.0225484	Yes	No
Spleen	225	B3GALT6	ENSG00000176022.4	1	2.48275e-06	3.22758e-05	13	0.000141738	Yes	Yes
Spleen	225	C1QTNF12	ENSG00000184163.3	1	0.00248174	0.0322626	13	0.0384968	Yes	No
Spleen	225	RP5-902P8.12	ENSG00000260179.1	1	0.000301015	0.00391319	13	0.00802944	Yes	Yes
Spleen	225	UBE2J2	ENSG00000160087.20	1	1.85374e-05	0.000240986	13	0.00083963	Yes	Yes
Spleen	225	LINC01786	ENSG00000230415.1	1	1.72549e-05	0.000224313	13	0.000790758	Yes	Yes
Spleen	225	SCNN1D	ENSG00000162572.20	1	1.59196e-06	2.06955e-05	13	9.5412e-05	Yes	Yes
Spleen	225	ACAP3	ENSG00000131584.18	1	0.000236115	0.00330561	14	0.00706341	Yes	Yes
Spleen	225	PUSL1	ENSG00000169972.11	1	0.00137451	0.0192432	14	0.0257759	Yes	No
Spleen	225	INTS11	ENSG00000127054.20	1	0.000498998	0.00698597	14	0.012316	Yes	No
Spleen	225	CPTP	ENSG00000224051.6	1	0.00236107	0.033055	14	0.0392675	Yes	No
Spleen	225	TAS1R3	ENSG00000169962.4	1	0.00010311	0.00144354	14	0.00370937	Yes	Yes
Spleen	225	DVL1	ENSG00000107404.19	1	5.03073e-05	0.000704302	14	0.00207411	Yes	Yes
Spleen	225	MXRA8	ENSG00000162576.16	1	9.81824e-05	0.00137455	14	0.00357086	Yes	Yes
Spleen	225	AURKAIP1	ENSG00000175756.13	1	0.00195219	0.0292828	15	0.0356601	Yes	No
Spleen	225	CCNL2	ENSG00000221978.11	1	0.00266927	0.040039	15	0.0460312	Yes	No
Spleen	225	MRPL20	ENSG00000242485.5	1	0.000632049	0.00948073	15	0.0153567	Yes	No
Spleen	225	RP4-758J18.13	ENSG00000272455.1	1	3.22176e-06	4.83264e-05	15	0.000203827	Yes	Yes
Spleen	225	ANKRD65	ENSG00000235098.8	1	6.96435e-29	1.04465e-27	15	6.26414e-26	Yes	Yes
Spleen	225	LINC01770	ENSG00000225285.1	1	0.00101846	0.0152769	15	0.0216938	Yes	No
Spleen	225	VWA1	ENSG00000179403.11	1	0.000652195	0.00978293	15	0.0157352	Yes	No
Spleen	225	ATAD3C	ENSG00000215915.9	1	3.55966e-07	5.69545e-06	16	2.94031e-05	Yes	Yes
Spleen	225	ATAD3B	ENSG00000160072.19	1	2.59846e-06	4.15753e-05	16	0.000177989	Yes	Yes
Spleen	225	ATAD3A	ENSG00000197785.13	1	0.000341686	0.00546697	16	0.0102973	Yes	No
Spleen	225	TMEM240	ENSG00000205090.8	1	5.16263e-05	0.000826021	16	0.00236197	Yes	Yes
Spleen	225	SSU72	ENSG00000160075.11	1	2.68897e-08	4.30236e-07	16	2.7089e-06	Yes	Yes
Spleen	225	RP5-832C2.5	ENSG00000215014.4	1	0.00118589	0.0189742	16	0.0255037	Yes	No
Spleen	225	FNDC10	ENSG00000228594.3	1	1.83499e-05	0.000311948	17	0.00104878	Yes	Yes
Spleen	225	MIB2	ENSG00000197530.12	1	2.42163e-05	0.000411677	17	0.00132616	Yes	Yes
Spleen	225	MMP23B	ENSG00000189409.13	1	8.89365e-05	0.00151192	17	0.00385142	Yes	Yes
Spleen	225	CDK11B	ENSG00000248333.8	1	3.55511e-07	6.04369e-06	17	3.10427e-05	Yes	Yes
Spleen	225	SLC35E2B	ENSG00000189339.11	1	4.24323e-46	7.2135e-45	17	1.90572e-42	Yes	Yes
Spleen	225	CDK11A	ENSG00000008128.22	1	9.09605e-10	1.54633e-08	17	1.2261e-07	Yes	Yes
Spleen	225	SLC35E2	ENSG00000215790.6	1	1.658e-09	2.81861e-08	17	2.13374e-07	Yes	Yes
Spleen	225	NADK	ENSG00000008130.15	1	6.90165e-05	0.00117328	17	0.00314433	Yes	Yes
Spleen	225	GNB1	ENSG00000078369.17	1	0.000758434	0.0136518	18	0.0199967	Yes	No
Spleen	225	CALML6	ENSG00000169885.9	1	2.28384e-08	3.88253e-07	17	2.46812e-06	Yes	Yes
Spleen	225	TMEM52	ENSG00000178821.12	1	6.37536e-16	1.08381e-14	17	1.89605e-13	Yes	Yes
Spleen	225	CFAP74	ENSG00000142609.17	1	6.43891e-06	0.0001159	18	0.00044311	Yes	Yes
Spleen	225	GABRD	ENSG00000187730.8	1	0.000555244	0.00943914	17	0.0153165	Yes	No
Spleen	225	PRKCZ	ENSG00000067606.16	1	8.5545e-05	0.00162536	19	0.00408214	Yes	Yes
Spleen	225	FAAP20	ENSG00000162585.16	1	9.82646e-08	1.76876e-06	18	1.00822e-05	Yes	Yes
Spleen	225	RP11-181G12.4	ENSG00000234396.3	1	0.000191176	0.00325	17	0.00697765	Yes	Yes
Spleen	225	SKI	ENSG00000157933.9	1	0.00014945	0.0026901	18	0.00604137	Yes	Yes
Spleen	225	MORN1	ENSG00000116151.13	1	9.37429e-08	1.68737e-06	18	9.65446e-06	Yes	Yes
Spleen	225	RER1	ENSG00000157916.19	1	0.000211211	0.0038018	18	0.00785263	Yes	Yes
Spleen	225	PEX10	ENSG00000157911.9	1	0.00125708	0.0226274	18	0.0291769	Yes	No
Spleen	225	PLCH2	ENSG00000149527.17	1	1.51073e-17	2.87039e-16	19	5.91235e-15	Yes	Yes
Spleen	225	PANK4	ENSG00000157881.13	1	0.002247	0.0426929	19	0.0485981	Yes	No
Spleen	225	HES5	ENSG00000197921.5	1	2.90052e-06	5.51098e-05	19	0.000229098	Yes	Yes
Spleen	225	RP3-395M20.12	ENSG00000272449.1	1	0.000636142	0.0120867	19	0.0183119	Yes	No
Spleen	225	TNFRSF14	ENSG00000157873.17	1	4.74375e-05	0.000901312	19	0.00253946	Yes	Yes
Spleen	225	RP3-395M20.9	ENSG00000228037.1	1	1.35967e-25	2.58337e-24	19	1.12124e-22	Yes	Yes
Spleen	225	FAM213B	ENSG00000157870.14	1	1.16989e-09	2.22278e-08	19	1.7145e-07	Yes	Yes
Spleen	225	MMEL1	ENSG00000142606.15	1	9.09756e-27	1.81951e-25	20	8.77458e-24	Yes	Yes
Spleen	225	TTC34	ENSG00000215912.12	1	2.12616e-08	4.46494e-07	21	2.80081e-06	Yes	Yes
Spleen	225	PRDM16	ENSG00000142611.16	1	8.99911e-06	0.000251975	28	0.000874239	Yes	Yes
Spleen	225	ARHGEF16	ENSG00000130762.14	1	0.00169249	0.0406198	24	0.046596	Yes	No
Spleen	225	MEGF6	ENSG00000162591.15	1	1.85938e-08	4.83438e-07	26	3.02112e-06	Yes	Yes
Spleen	225	TPRG1L	ENSG00000158109.14	1	3.53158e-05	0.000918211	26	0.00257985	Yes	Yes
Spleen	225	WRAP73	ENSG00000116213.15	1	1.21967e-10	3.17115e-09	26	2.78722e-08	Yes	Yes
Spleen	225	TP73	ENSG00000078900.14	1	0.000232723	0.00628353	27	0.0113769	Yes	No
Spleen	225	SMIM1	ENSG00000235169.7	1	5.6262e-05	0.00157534	28	0.00398346	Yes	Yes
Spleen	225	LRRC47	ENSG00000130764.9	1	0.00012868	0.00360305	28	0.00753729	Yes	Yes
Spleen	225	CEP104	ENSG00000116198.12	1	1.24506e-17	3.48616e-16	28	7.09254e-15	Yes	Yes
Spleen	225	DFFB	ENSG00000169598.15	1	2.54627e-09	7.12957e-08	28	5.07081e-07	Yes	Yes
Spleen	225	C1orf174	ENSG00000198912.10	1	1.42832e-34	3.99929e-33	28	3.73862e-31	Yes	Yes
Spleen	225	LINC01134	ENSG00000236423.5	1	0.000126252	0.00353505	28	0.00742657	Yes	Yes
Spleen	225	AJAP1	ENSG00000196581.10	1	0.000332127	0.0099638	30	0.0159314	Yes	No
Spleen	225	NPHP4	ENSG00000131697.17	1	2.20216e-10	4.84476e-09	22	4.15015e-08	Yes	Yes
Spleen	225	KCNAB2	ENSG00000069424.14	1	0.00121182	0.0254483	21	0.0319167	Yes	No
Spleen	225	CHD5	ENSG00000116254.17	1	0.00229033	0.0480969	21	0.053796	No	No
Spleen	225	RPL22	ENSG00000116251.9	1	0.000257696	0.00515391	20	0.00985841	Yes	Yes
Spleen	225	RNF207	ENSG00000158286.12	1	1.8916e-10	3.7832e-09	20	3.29184e-08	Yes	Yes
Spleen	225	ICMT	ENSG00000116237.15	1	3.81233e-07	7.62466e-06	20	3.85334e-05	Yes	Yes
Spleen	225	LINC00337	ENSG00000225077.2	1	2.07981e-07	4.15961e-06	20	2.20551e-05	Yes	Yes
Spleen	225	GPR153	ENSG00000158292.6	1	2.01945e-43	4.03889e-42	20	8.27247e-40	Yes	Yes
Spleen	225	ACOT7	ENSG00000097021.19	1	5.79472e-05	0.00121689	21	0.00324167	Yes	Yes
Spleen	225	ESPN	ENSG00000187017.15	1	7.52788e-05	0.0014303	19	0.00368105	Yes	Yes
Spleen	225	TNFRSF25	ENSG00000215788.9	1	1.69548e-05	0.000322141	19	0.00107689	Yes	Yes
Spleen	225	PLEKHG5	ENSG00000171680.21	1	5.75569e-06	0.000115114	20	0.000440658	Yes	Yes
Spleen	225	NOL9	ENSG00000162408.10	1	0.00234065	0.0444723	19	0.0502907	No	No
Spleen	225	TAS1R1	ENSG00000173662.20	1	0.0010885	0.0206816	19	0.0272402	Yes	No
Spleen	225	ZBTB48	ENSG00000204859.12	1	0.00296751	0.0563827	19	0.0616077	No	No
Spleen	225	KLHL21	ENSG00000162413.16	1	0.000623212	0.011841	19	0.0180593	Yes	No
Spleen	225	PHF13	ENSG00000116273.5	1	0.000145546	0.00276537	19	0.00617618	Yes	Yes
Spleen	225	THAP3	ENSG00000041988.15	1	0.000120395	0.0022875	19	0.00533642	Yes	Yes
Spleen	225	DNAJC11	ENSG00000007923.15	1	3.01444e-06	5.72744e-05	19	0.000236865	Yes	Yes
Spleen	225	CAMTA1	ENSG00000171735.18	1	6.50511e-08	1.69133e-06	26	9.67405e-06	Yes	Yes
Spleen	225	RP11-338N10.1	ENSG00000270171.1	1	1.87461e-29	3.18683e-28	17	1.96259e-26	Yes	Yes
Spleen	225	RP11-338N10.2	ENSG00000270035.1	1	8.92729e-12	1.51764e-10	17	1.60284e-09	Yes	Yes
Spleen	225	RP11-338N10.3	ENSG00000269978.1	1	5.69311e-14	9.67829e-13	17	1.34779e-11	Yes	Yes
Spleen	225	VAMP3	ENSG00000049245.12	1	0.00430233	0.0731396	17	0.0774882	No	No
Spleen	225	PER3	ENSG00000049246.14	1	0.00151534	0.0257608	17	0.0322258	Yes	No
Spleen	225	UTS2	ENSG00000049247.13	1	3.56453e-14	6.0597e-13	17	8.63661e-12	Yes	Yes
Spleen	225	TNFRSF9	ENSG00000049249.8	1	0.000110562	0.00187955	17	0.00457257	Yes	Yes
Spleen	225	PARK7	ENSG00000116288.12	1	8.36087e-05	0.00142135	17	0.00366267	Yes	Yes
Spleen	225	ERRFI1	ENSG00000116285.12	1	0.00120003	0.0204006	17	0.0269715	Yes	No
Spleen	225	SLC45A1	ENSG00000162426.14	1	0.000815086	0.0146716	18	0.0210605	Yes	No
Spleen	225	RERE	ENSG00000142599.17	1	4.73507e-07	9.94365e-06	21	4.88821e-05	Yes	Yes
Spleen	225	ENO1	ENSG00000074800.13	1	0.000162852	0.00260563	16	0.0059018	Yes	Yes
Spleen	225	CA6	ENSG00000131686.14	1	4.1951e-05	0.000671216	16	0.00199374	Yes	Yes
Spleen	225	SLC2A5	ENSG00000142583.17	1	0.000275776	0.00413665	15	0.00836461	Yes	Yes
Spleen	225	GPR157	ENSG00000180758.11	1	0.00119386	0.017908	15	0.0244162	Yes	No
Spleen	225	MIR34AHG	ENSG00000228526.6	1	1.75363e-05	0.000263045	15	0.000906094	Yes	Yes
Spleen	225	LINC01759	ENSG00000234546.3	1	0.000102052	0.00142872	14	0.00367752	Yes	Yes
Spleen	225	RP3-510D11.4	ENSG00000281937.1	1	0.00140065	0.0196091	14	0.026145	Yes	No
Spleen	225	H6PD	ENSG00000049239.12	1	9.94409e-05	0.00139217	14	0.00360379	Yes	Yes
Spleen	225	SPSB1	ENSG00000171621.13	1	0.000187974	0.00263164	14	0.00594377	Yes	Yes
Spleen	225	SLC25A33	ENSG00000171612.6	1	0.000172597	0.00241636	14	0.0055665	Yes	Yes
Spleen	225	TMEM201	ENSG00000188807.12	1	0.00330374	0.0462523	14	0.0520164	No	No
Spleen	225	PIK3CD	ENSG00000171608.15	1	0.00078053	0.011708	15	0.0179137	Yes	No
Spleen	225	CLSTN1	ENSG00000171603.16	1	0.000512385	0.00768577	15	0.0132049	Yes	No
Spleen	225	CTNNBIP1	ENSG00000178585.14	1	2.10053e-06	3.36085e-05	16	0.000146813	Yes	Yes
Spleen	225	LZIC	ENSG00000162441.11	1	6.91474e-05	0.00103721	15	0.00284963	Yes	Yes
Spleen	225	NMNAT1	ENSG00000173614.13	1	7.86818e-05	0.00125891	16	0.00333149	Yes	Yes
Spleen	225	RBP7	ENSG00000162444.11	1	0.000868945	0.0130342	15	0.0193328	Yes	No
Spleen	225	UBE4B	ENSG00000130939.18	1	0.000182024	0.00291238	16	0.00643122	Yes	Yes
Spleen	225	KIF1B	ENSG00000054523.17	1	1.02564e-05	0.000153845	15	0.000568162	Yes	Yes
Spleen	225	PGD	ENSG00000142657.20	1	0.000177221	0.00230387	13	0.00535957	Yes	Yes
Spleen	225	CENPS	ENSG00000175279.21	1	0.000546391	0.00710308	13	0.0124562	Yes	No
Spleen	225	CORT	ENSG00000241563.3	1	0.00104808	0.0125769	12	0.018854	Yes	No
Spleen	225	DFFA	ENSG00000160049.11	1	0.00124912	0.0162386	13	0.022683	Yes	No
Spleen	225	PEX14	ENSG00000142655.12	1	0.000826702	0.0115738	14	0.0177682	Yes	No
Spleen	225	CASZ1	ENSG00000130940.14	1	0.000184042	0.00276063	15	0.00616785	Yes	Yes
Spleen	225	C1orf127	ENSG00000175262.14	1	0.000600148	0.00960237	16	0.0155151	Yes	No
Spleen	225	TARDBP	ENSG00000120948.16	1	6.6667e-05	0.00106667	16	0.00291389	Yes	Yes
Spleen	225	MASP2	ENSG00000009724.16	1	0.000348514	0.00592474	17	0.0108971	Yes	No
Spleen	225	SRM	ENSG00000116649.9	1	2.10691e-05	0.000358174	17	0.00117961	Yes	Yes
Spleen	225	EXOSC10	ENSG00000171824.13	1	0.000624992	0.0106249	17	0.016708	Yes	No
Spleen	225	MTOR	ENSG00000198793.12	1	0.00242113	0.0435803	18	0.0494414	Yes	No
Spleen	225	ANGPTL7	ENSG00000171819.4	1	4.26249e-05	0.000724623	17	0.00212434	Yes	Yes
Spleen	225	UBIAD1	ENSG00000120942.13	1	0.000917481	0.0155972	17	0.0220318	Yes	No
Spleen	225	DISP3	ENSG00000204624.7	1	2.43435e-05	0.000389497	16	0.0012663	Yes	Yes
Spleen	225	FBXO2	ENSG00000116661.9	1	2.01686e-12	3.22697e-11	16	3.70665e-10	Yes	Yes
Spleen	225	FBXO44	ENSG00000132879.13	1	8.0685e-05	0.00129096	16	0.00339825	Yes	Yes
Spleen	225	FBXO6	ENSG00000116663.10	1	0.00113339	0.0181343	16	0.02464	Yes	No
Spleen	225	MAD2L2	ENSG00000116670.14	1	0.00372364	0.063302	17	0.0681952	No	No
Spleen	225	DRAXIN	ENSG00000162490.6	1	1.09391e-06	1.85964e-05	17	8.65664e-05	Yes	Yes
Spleen	225	AGTRAP	ENSG00000177674.15	1	0.000328503	0.00558456	17	0.0104561	Yes	No
Spleen	225	C1orf167	ENSG00000215910.7	1	1.52632e-06	2.59475e-05	17	0.000116818	Yes	Yes
Spleen	225	MTHFR	ENSG00000177000.10	1	2.23996e-09	3.80793e-08	17	2.82028e-07	Yes	Yes
Spleen	225	CLCN6	ENSG00000011021.21	1	4.19831e-05	0.000713713	17	0.00209681	Yes	Yes
Spleen	225	NPPA	ENSG00000175206.10	1	0.000101352	0.00172299	17	0.00427848	Yes	Yes
Spleen	225	NPPB	ENSG00000120937.8	1	0.00139904	0.0237837	17	0.0303206	Yes	No
Spleen	225	KIAA2013	ENSG00000116685.15	1	0.000333692	0.00567277	17	0.0105768	Yes	No
Spleen	225	PLOD1	ENSG00000083444.16	1	6.77995e-11	1.15259e-09	17	1.07471e-08	Yes	Yes
Spleen	225	MFN2	ENSG00000116688.16	1	2.03618e-17	3.25789e-16	16	6.64295e-15	Yes	Yes
Spleen	225	MIIP	ENSG00000116691.10	1	0.000492117	0.00787386	16	0.0134369	Yes	No
Spleen	225	TNFRSF8	ENSG00000120949.14	1	0.00356637	0.057062	16	0.0622529	No	No
Spleen	225	TNFRSF1B	ENSG00000028137.18	1	0.000931787	0.0149086	16	0.0213219	Yes	No
Spleen	225	VPS13D	ENSG00000048707.13	1	0.000646287	0.0116332	18	0.0178337	Yes	No
Spleen	225	RP5-888M10.2	ENSG00000229484.1	1	0.000507141	0.00811426	16	0.0137341	Yes	No
Spleen	225	DHRS3	ENSG00000162496.8	1	2.21907e-05	0.000377241	17	0.00122974	Yes	Yes
Spleen	225	AADACL4	ENSG00000204518.2	1	0.000391732	0.00665944	17	0.0118747	Yes	No
Spleen	225	PDPN	ENSG00000162493.16	1	0.000681722	0.0136344	20	0.0199841	Yes	No
Spleen	225	PRDM2	ENSG00000116731.22	1	1.72886e-07	3.6306e-06	21	1.94826e-05	Yes	Yes
Spleen	225	KAZN	ENSG00000189337.16	1	1.18646e-05	0.000415261	35	0.00133577	Yes	Yes
Spleen	225	TMEM51	ENSG00000171729.13	1	1.08134e-05	0.000259521	24	0.000895987	Yes	Yes
Spleen	225	FHAD1	ENSG00000142621.19	1	1.12844e-06	2.8211e-05	25	0.000125521	Yes	Yes
Spleen	225	RP3-467K16.4	ENSG00000228140.1	1	7.19001e-05	0.0016537	23	0.00413297	Yes	Yes
Spleen	225	EFHD2	ENSG00000142634.12	1	0.000606774	0.0139558	23	0.020313	Yes	No
Spleen	225	CTRC	ENSG00000162438.11	1	0.00101551	0.0233568	23	0.0299144	Yes	No
Spleen	225	CELA2A	ENSG00000142615.7	1	0.00239115	0.0549964	23	0.0603243	No	No
Spleen	225	CELA2B	ENSG00000215704.9	1	0.00106713	0.0245441	23	0.0310488	Yes	No
Spleen	225	CASP9	ENSG00000132906.17	1	4.45377e-19	1.02437e-17	23	2.47327e-16	Yes	Yes
Spleen	225	DNAJC16	ENSG00000116138.12	1	0.00359984	0.0827963	23	0.0866863	No	No
Spleen	225	AGMAT	ENSG00000116771.5	1	0.00010425	0.00239776	23	0.00553178	Yes	Yes
Spleen	225	DDI2	ENSG00000197312.11	1	0.000139424	0.00306734	22	0.00667875	Yes	Yes
Spleen	225	PLEKHM2	ENSG00000116786.11	1	2.10483e-05	0.000463063	22	0.0014624	Yes	Yes
Spleen	225	SLC25A34	ENSG00000162461.7	1	8.21307e-23	1.72475e-21	21	5.86574e-20	Yes	Yes
Spleen	225	FBLIM1	ENSG00000162458.12	1	0.00476368	0.100037	21	0.103138	No	No
Spleen	225	UQCRHL	ENSG00000233954.6	1	0.00167503	0.0335005	20	0.0397139	Yes	No
Spleen	225	SPEN	ENSG00000065526.10	1	3.01429e-05	0.000633001	21	0.00189942	Yes	Yes
Spleen	225	ZBTB17	ENSG00000116809.11	1	0.000162338	0.00324676	20	0.00697282	Yes	Yes
Spleen	225	HSPB7	ENSG00000173641.17	1	0.000384146	0.00729877	19	0.0127125	Yes	No
Spleen	225	CLCNKA	ENSG00000186510.11	1	5.23418e-10	9.94495e-09	19	8.07153e-08	Yes	Yes
Spleen	225	CLCNKB	ENSG00000184908.17	1	0.000276908	0.00526125	19	0.0100091	Yes	No
Spleen	225	FAM131C	ENSG00000185519.8	1	0.00137657	0.0261548	19	0.0326135	Yes	No
Spleen	225	EPHA2	ENSG00000142627.12	1	0.000369775	0.00739549	20	0.0128417	Yes	No
Spleen	225	ARHGEF19	ENSG00000142632.16	1	1.23904e-34	2.35418e-33	19	2.29488e-31	Yes	Yes
Spleen	225	RSG1	ENSG00000132881.11	1	2.35879e-06	4.24582e-05	18	0.00018147	Yes	Yes
Spleen	225	FBXO42	ENSG00000037637.10	1	0.000130297	0.00260594	20	0.0059018	Yes	Yes
Spleen	225	SZRD1	ENSG00000055070.16	1	0.00558065	0.111613	20	0.114309	No	No
Spleen	225	SPATA21	ENSG00000187144.11	1	0.000262984	0.00525968	20	0.0100072	Yes	No
Spleen	225	NECAP2	ENSG00000157191.19	1	0.00151059	0.0302117	20	0.0365454	Yes	No
Spleen	225	LINC01772	ENSG00000226029.1	1	1.05825e-08	2.01067e-07	19	1.34062e-06	Yes	Yes
Spleen	225	RP4-798A10.7	ENSG00000261135.1	1	0.00170648	0.0324232	19	0.0386587	Yes	No
Spleen	225	LINC01783	ENSG00000233421.4	1	9.46552e-05	0.00179845	19	0.00441451	Yes	Yes
Spleen	225	NBPF1	ENSG00000219481.10	1	2.49345e-06	4.73756e-05	19	0.000200374	Yes	Yes
Spleen	225	RP11-108M9.3	ENSG00000228549.3	1	0.00137491	0.0247484	18	0.0312545	Yes	No
Spleen	225	RP11-108M9.4	ENSG00000238142.1	1	6.99165e-10	1.2585e-08	18	1.00752e-07	Yes	Yes
Spleen	225	RP11-108M9.6	ENSG00000272426.1	1	0.00287945	0.0518301	18	0.0573412	No	No
Spleen	225	CROCC	ENSG00000058453.16	1	1.09101e-14	2.07292e-13	19	3.13587e-12	Yes	Yes
Spleen	225	MFAP2	ENSG00000117122.13	1	5.87056e-12	1.11541e-10	19	1.19957e-09	Yes	Yes
Spleen	225	ATP13A2	ENSG00000159363.17	1	0.00387954	0.0737114	19	0.0780169	No	No
Spleen	225	SDHB	ENSG00000117118.9	1	0.00392375	0.0745512	19	0.0788279	No	No
Spleen	225	PADI2	ENSG00000117115.12	1	5.05807e-46	9.10452e-45	18	2.37095e-42	Yes	Yes
Spleen	225	PADI1	ENSG00000142623.9	1	0.000105312	0.00200092	19	0.00480944	Yes	Yes
Spleen	225	PADI4	ENSG00000159339.13	1	3.17485e-21	6.03221e-20	19	1.7909e-18	Yes	Yes
Spleen	225	PADI6	ENSG00000276747.1	1	9.28853e-11	1.76482e-09	19	1.60453e-08	Yes	Yes
Spleen	225	RCC2	ENSG00000179051.13	1	0.000720417	0.0136879	19	0.0200399	Yes	No
Spleen	225	ARHGEF10L	ENSG00000074964.16	1	3.30795e-05	0.00069467	21	0.00205071	Yes	Yes
Spleen	225	IGSF21	ENSG00000117154.11	1	0.000137334	0.00343334	25	0.00726397	Yes	Yes
Spleen	225	ALDH4A1	ENSG00000159423.16	1	0.00117319	0.0269834	23	0.0334174	Yes	No
Spleen	225	IFFO2	ENSG00000169991.10	1	0.000464829	0.0106911	23	0.0167746	Yes	No
Spleen	225	UBR4	ENSG00000127481.14	1	2.63062e-10	6.05042e-09	23	5.09908e-08	Yes	Yes
Spleen	225	EMC1	ENSG00000127463.13	1	2.26922e-13	4.99228e-12	22	6.39524e-11	Yes	Yes
Spleen	225	MRTO4	ENSG00000053372.4	1	3.55037e-05	0.000781082	22	0.0022597	Yes	Yes
Spleen	225	AKR7A3	ENSG00000162482.4	1	6.63825e-06	0.000146042	22	0.000542972	Yes	Yes
Spleen	225	AKR7A2	ENSG00000053371.12	1	0.000565599	0.0124432	22	0.0187165	Yes	No
Spleen	225	PQLC2	ENSG00000040487.12	1	3.15832e-16	6.9483e-15	22	1.23331e-13	Yes	Yes
Spleen	225	CAPZB	ENSG00000077549.17	1	0.000250999	0.00577297	23	0.0107085	Yes	No
Spleen	225	MINOS1	ENSG00000173436.13	1	1.04209e-05	0.00022926	22	0.000805858	Yes	Yes
Spleen	225	NBL1	ENSG00000158747.13	1	2.45716e-06	5.65147e-05	23	0.000234085	Yes	Yes
Spleen	225	HTR6	ENSG00000158748.3	1	5.99468e-11	1.37878e-09	23	1.27195e-08	Yes	Yes
Spleen	225	TMCO4	ENSG00000162542.13	1	0.00066527	0.0153012	23	0.0217249	Yes	No
Spleen	225	OTUD3	ENSG00000169914.5	1	7.06728e-05	0.00148413	21	0.00379214	Yes	Yes
Spleen	225	PLA2G2A	ENSG00000188257.10	1	0.00138234	0.0276469	20	0.0340731	Yes	No
Spleen	225	PLA2G5	ENSG00000127472.10	1	4.14332e-12	8.28664e-11	20	9.0725e-10	Yes	Yes
Spleen	225	PLA2G2D	ENSG00000117215.14	1	0.000274489	0.00521529	19	0.00995284	Yes	Yes
Spleen	225	RP3-340N1.2	ENSG00000227066.1	1	4.87347e-05	0.000925958	19	0.00259721	Yes	Yes
Spleen	225	UBXN10	ENSG00000162543.5	1	0.000141827	0.00269472	19	0.00604918	Yes	Yes
Spleen	225	CAMK2N1	ENSG00000162545.5	1	7.90655e-06	0.000150224	19	0.000556481	Yes	Yes
Spleen	225	MUL1	ENSG00000090432.6	1	1.07978e-12	2.05158e-11	19	2.42688e-10	Yes	Yes
Spleen	225	FAM43B	ENSG00000183114.7	1	1.15451e-07	2.19358e-06	19	1.22171e-05	Yes	Yes
Spleen	225	CDA	ENSG00000158825.5	1	4.78393e-09	9.08946e-08	19	6.36053e-07	Yes	Yes
Spleen	225	PINK1	ENSG00000158828.7	1	0.00156364	0.0297091	19	0.0360501	Yes	No
Spleen	225	DDOST	ENSG00000244038.9	1	0.000149737	0.00284501	19	0.00631304	Yes	Yes
Spleen	225	KIF17	ENSG00000117245.12	1	3.72259e-05	0.000744518	20	0.00217288	Yes	Yes
Spleen	225	SH2D5	ENSG00000189410.11	1	0.00114042	0.021668	19	0.0282254	Yes	No
Spleen	225	HP1BP3	ENSG00000127483.17	1	0.00127735	0.0255469	20	0.0320087	Yes	No
Spleen	225	EIF4G3	ENSG00000075151.20	1	2.00228e-15	4.60524e-14	23	7.56297e-13	Yes	Yes
Spleen	225	ECE1	ENSG00000117298.14	1	8.99654e-05	0.00197924	22	0.00476423	Yes	Yes
Spleen	225	NBPF3	ENSG00000142794.18	1	8.42351e-44	1.76894e-42	21	3.79364e-40	Yes	Yes
Spleen	225	ALPL	ENSG00000162551.13	1	0.00140022	0.0294046	21	0.0357691	Yes	No
Spleen	225	RAP1GAP	ENSG00000076864.19	1	6.61241e-07	1.38861e-05	21	6.63858e-05	Yes	Yes
Spleen	225	USP48	ENSG00000090686.15	1	2.00097e-05	0.000400195	20	0.0012937	Yes	Yes
Spleen	225	LDLRAD2	ENSG00000187942.11	1	0.000174703	0.00331936	19	0.007082	Yes	Yes
Spleen	225	HSPG2	ENSG00000142798.17	1	0.000987766	0.0197553	20	0.0262996	Yes	No
Spleen	225	CELA3B	ENSG00000219073.7	1	2.51906e-05	0.000503812	20	0.00157152	Yes	Yes
Spleen	225	CELA3A	ENSG00000142789.19	1	0.000167673	0.00335345	20	0.00713553	Yes	Yes
Spleen	225	LINC01635	ENSG00000228397.2	1	5.59732e-06	0.000111946	20	0.000429615	Yes	Yes
Spleen	225	LINC00339	ENSG00000218510.6	1	1.86279e-35	3.72559e-34	20	3.71113e-32	Yes	Yes
Spleen	225	CDC42	ENSG00000070831.15	1	0.00141627	0.0283254	20	0.0347402	Yes	No
Spleen	225	RP1-224A6.9	ENSG00000271840.1	1	0.000336928	0.00673856	20	0.0119844	Yes	No
Spleen	225	WNT4	ENSG00000162552.14	1	0.000153528	0.00307056	20	0.00668097	Yes	Yes
Spleen	225	ZBTB40	ENSG00000184677.16	1	4.6939e-05	0.00093878	20	0.00262648	Yes	Yes
Spleen	225	EPHA8	ENSG00000070886.11	1	0.00067438	0.0128132	19	0.0190968	Yes	No
Spleen	225	C1QA	ENSG00000173372.16	1	0.000971314	0.0174837	18	0.0239956	Yes	No
Spleen	225	C1QC	ENSG00000159189.11	1	0.00460792	0.0829426	18	0.0868045	No	No
Spleen	225	C1QB	ENSG00000173369.15	1	0.00393463	0.0708234	18	0.0752617	No	No
Spleen	225	EPHB2	ENSG00000133216.16	1	6.38648e-05	0.0012773	20	0.00336959	Yes	Yes
Spleen	225	KDM1A	ENSG00000004487.15	1	5.62364e-05	0.00101226	18	0.00279328	Yes	Yes
Spleen	225	LUZP1	ENSG00000169641.13	1	9.74426e-05	0.00175397	18	0.00433533	Yes	Yes
Spleen	225	LINC01355	ENSG00000261326.2	1	0.00122066	0.0195305	16	0.0260592	Yes	No
Spleen	225	HNRNPR	ENSG00000125944.18	1	0.00280112	0.0476191	17	0.0533298	No	No
Spleen	225	ZNF436	ENSG00000125945.14	1	1.87047e-09	2.99275e-08	16	2.2534e-07	Yes	Yes
Spleen	225	RP5-1057J7.7	ENSG00000271420.1	1	0.000844637	0.0135142	16	0.0198498	Yes	No
Spleen	225	TCEA3	ENSG00000204219.9	1	0.000237511	0.00403769	17	0.00821922	Yes	Yes
Spleen	225	ASAP3	ENSG00000088280.18	1	5.48267e-07	9.32054e-06	17	4.60945e-05	Yes	Yes
Spleen	225	E2F2	ENSG00000007968.6	1	0.00121105	0.0205878	17	0.027156	Yes	No
Spleen	225	RP1-150O5.3	ENSG00000235052.1	1	0.00312804	0.0531767	17	0.0586317	No	No
Spleen	225	ID3	ENSG00000117318.8	1	0.000232906	0.00395939	17	0.0080972	Yes	Yes
Spleen	225	MDS2	ENSG00000197880.8	1	0.000763941	0.0137509	18	0.0201096	Yes	No
Spleen	225	RPL11	ENSG00000142676.12	1	0.000271773	0.00462014	17	0.00908626	Yes	Yes
Spleen	225	ELOA	ENSG00000011007.12	1	3.1734e-09	5.39477e-08	17	3.91175e-07	Yes	Yes
Spleen	225	PITHD1	ENSG00000057757.9	1	0.000599762	0.0101959	17	0.0162028	Yes	No
Spleen	225	LYPLA2	ENSG00000011009.10	1	0.000732684	0.0124556	17	0.0187323	Yes	No
Spleen	225	GALE	ENSG00000117308.14	1	0.00566293	0.0906069	16	0.0941554	No	No
Spleen	225	HMGCL	ENSG00000117305.14	1	2.31007e-06	3.92712e-05	17	0.000168878	Yes	Yes
Spleen	225	FUCA1	ENSG00000179163.11	1	8.53552e-11	1.36568e-09	16	1.26179e-08	Yes	Yes
Spleen	225	CNR2	ENSG00000188822.7	1	0.00100362	0.0170615	17	0.023567	Yes	No
Spleen	225	PNRC2	ENSG00000189266.11	1	0.000951578	0.0152253	16	0.0216367	Yes	No
Spleen	225	SRSF10	ENSG00000188529.14	1	0.00214237	0.0364202	17	0.0425498	Yes	No
Spleen	225	IL22RA1	ENSG00000142677.3	1	0.00475529	0.0855952	18	0.089319	No	No
Spleen	225	IFNLR1	ENSG00000185436.11	1	0.000333257	0.00599863	18	0.0110042	Yes	No
Spleen	225	GRHL3	ENSG00000158055.15	1	9.71788e-05	0.00165204	17	0.00413157	Yes	Yes
Spleen	225	STPG1	ENSG00000001460.17	1	2.29073e-07	3.89424e-06	17	2.07568e-05	Yes	Yes
Spleen	225	NIPAL3	ENSG00000001461.16	1	0.000561758	0.00954989	17	0.015455	Yes	No
Spleen	225	RCAN3	ENSG00000117602.11	1	0.000150348	0.00240558	16	0.00554588	Yes	Yes
Spleen	225	NCMAP	ENSG00000184454.6	1	0.00204791	0.0327666	16	0.0389754	Yes	No
Spleen	225	SRRM1	ENSG00000133226.16	1	0.000640535	0.0102486	16	0.0162694	Yes	No
Spleen	225	CLIC4	ENSG00000169504.14	1	0.000437648	0.00700237	16	0.0123363	Yes	No
Spleen	225	RUNX3	ENSG00000020633.18	1	0.000274513	0.00439221	16	0.00874651	Yes	Yes
Spleen	225	SYF2	ENSG00000117614.9	1	0.000201918	0.00282686	14	0.00628424	Yes	Yes
Spleen	225	RSRP1	ENSG00000117616.17	1	0.00417671	0.0668273	16	0.0715071	No	No
Spleen	225	RP3-465N24.6	ENSG00000272432.1	1	0.00205112	0.0287157	14	0.0351244	Yes	No
Spleen	225	RHD	ENSG00000187010.19	1	4.95039e-39	7.42558e-38	15	1.05751e-35	Yes	Yes
Spleen	225	TMEM50A	ENSG00000183726.10	1	0.00609887	0.091483	15	0.0949954	No	No
Spleen	225	RHCE	ENSG00000188672.17	1	0.00221822	0.0332733	15	0.0394805	Yes	No
Spleen	225	TMEM57	ENSG00000204178.9	1	0.000330684	0.00496026	15	0.00958798	Yes	Yes
Spleen	225	LDLRAP1	ENSG00000157978.11	1	7.99403e-32	1.1991e-30	15	9.18423e-29	Yes	Yes
Spleen	225	RP11-70P17.1	ENSG00000225643.1	1	0.00042637	0.00596918	14	0.0109668	Yes	No
Spleen	225	MAN1C1	ENSG00000117643.14	1	0.00415146	0.0581204	14	0.0632751	No	No
Spleen	225	SELENON	ENSG00000162430.16	1	0.000106968	0.00149755	14	0.00382284	Yes	Yes
Spleen	225	MTFR1L	ENSG00000117640.17	1	7.65495e-05	0.00107169	14	0.00292483	Yes	Yes
Spleen	225	AUNIP	ENSG00000127423.10	1	0.000569324	0.00797054	14	0.0135574	Yes	No
Spleen	225	PAQR7	ENSG00000182749.5	1	0.00325344	0.0455481	14	0.0513416	No	No
Spleen	225	STMN1	ENSG00000117632.22	1	0.00468196	0.0655474	14	0.0703482	No	No
Spleen	225	PAFAH2	ENSG00000158006.13	1	9.5079e-05	0.00123603	13	0.00328257	Yes	Yes
Spleen	225	EXTL1	ENSG00000158008.9	1	0.00158321	0.0205817	13	0.0271518	Yes	No
Spleen	225	TRIM63	ENSG00000158022.6	1	5.6473e-17	6.77676e-16	12	1.3413e-14	Yes	Yes
Spleen	225	PDIK1L	ENSG00000175087.9	1	0.0058427	0.0701124	12	0.0745975	No	No
Spleen	225	FAM110D	ENSG00000197245.5	1	3.55902e-16	4.27082e-15	12	7.77751e-14	Yes	Yes
Spleen	225	RP11-96L14.7	ENSG00000236782.6	1	0.000336937	0.00404325	12	0.00822742	Yes	Yes
Spleen	225	CNKSR1	ENSG00000142675.17	1	3.51217e-08	4.21461e-07	12	2.6621e-06	Yes	Yes
Spleen	225	CEP85	ENSG00000130695.14	1	7.94394e-12	9.53272e-11	12	1.03251e-09	Yes	Yes
Spleen	225	SH3BGRL3	ENSG00000142669.14	1	0.0193279	0.231935	12	0.232919	No	No
Spleen	225	UBXN11	ENSG00000158062.20	1	0.00051824	0.00621888	12	0.0112901	Yes	No
Spleen	225	CD52	ENSG00000169442.8	1	7.95112e-05	0.000954135	12	0.00266069	Yes	Yes
Spleen	225	AIM1L	ENSG00000176092.14	1	0.000177001	0.00212401	12	0.00504082	Yes	Yes
Spleen	225	ZNF683	ENSG00000176083.17	1	7.95479e-06	9.54575e-05	12	0.000373091	Yes	Yes
Spleen	225	DHDDS	ENSG00000117682.16	1	5.81508e-05	0.000697809	12	0.00205765	Yes	Yes
Spleen	225	HMGN2	ENSG00000198830.10	1	2.47434e-05	0.000296921	12	0.00100381	Yes	Yes
Spleen	225	RPS6KA1	ENSG00000117676.13	1	0.00407734	0.0489281	12	0.0546179	No	No
Spleen	225	ARID1A	ENSG00000117713.18	1	0.000195682	0.00234819	12	0.00544387	Yes	Yes
Spleen	225	PIGV	ENSG00000060642.10	1	4.47713e-12	4.92484e-11	11	5.55194e-10	Yes	Yes
Spleen	225	ZDHHC18	ENSG00000204160.11	1	0.000746999	0.00821699	11	0.0138743	Yes	No
Spleen	225	SFN	ENSG00000175793.11	1	0.00296283	0.0325912	11	0.0388151	Yes	No
Spleen	225	GPN2	ENSG00000142751.14	1	0.00221822	0.0244004	11	0.0309132	Yes	No
Spleen	225	GPATCH3	ENSG00000198746.12	1	0.0214693	0.236162	11	0.237125	No	No
Spleen	225	NUDC	ENSG00000090273.13	1	0.00867074	0.104049	12	0.107056	No	No
Spleen	225	NR0B2	ENSG00000131910.4	1	0.000106613	0.00117275	11	0.00314336	Yes	Yes
Spleen	225	KDF1	ENSG00000175707.8	1	0.000368001	0.00441601	12	0.00878617	Yes	Yes
Spleen	225	TRNP1	ENSG00000253368.3	1	0.00205227	0.022575	11	0.02913	Yes	No
Spleen	225	FAM46B	ENSG00000158246.7	1	0.0029269	0.0321959	11	0.0384373	Yes	No
Spleen	225	SLC9A1	ENSG00000090020.10	1	0.000115332	0.00126865	11	0.00335114	Yes	Yes
Spleen	225	WDTC1	ENSG00000142784.15	1	0.00804251	0.0884676	11	0.092074	No	No
Spleen	225	TMEM222	ENSG00000186501.14	1	0.025054	0.25054	10	0.251423	No	No
Spleen	225	SYTL1	ENSG00000142765.17	1	0.00532768	0.0532768	10	0.0587208	No	No
Spleen	225	MAP3K6	ENSG00000142733.14	1	0.00061605	0.0061605	10	0.0112067	Yes	No
Spleen	225	FCN3	ENSG00000142748.12	1	0.000702597	0.00702597	10	0.0123662	Yes	No
Spleen	225	GPR3	ENSG00000181773.6	1	0.00357482	0.0357482	10	0.0419151	Yes	No
Spleen	225	WASF2	ENSG00000158195.10	1	0.000126668	0.00126668	10	0.00334643	Yes	Yes
Spleen	225	AHDC1	ENSG00000126705.13	1	0.00654732	0.0654732	10	0.0702768	No	No
Spleen	225	FGR	ENSG00000000938.12	1	0.0018985	0.018985	10	0.0255144	Yes	No
Spleen	225	IFI6	ENSG00000126709.14	1	0.000793042	0.00793042	10	0.0135081	Yes	No
Spleen	225	FAM76A	ENSG00000009780.15	1	0.00937403	0.0937403	10	0.0971346	No	No
Spleen	225	STX12	ENSG00000117758.13	1	0.00445456	0.0445456	10	0.050358	No	No
Spleen	225	PPP1R8	ENSG00000117751.17	1	0.0038307	0.0421377	11	0.0480591	Yes	No
Spleen	225	THEMIS2	ENSG00000130775.15	1	1.83193e-07	2.01512e-06	11	1.1341e-05	Yes	Yes
Spleen	225	RPA2	ENSG00000117748.9	1	1.37362e-25	1.51099e-24	11	6.68538e-23	Yes	Yes
Spleen	225	SMPDL3B	ENSG00000130768.14	1	5.81269e-05	0.000639395	11	0.00191451	Yes	Yes
Spleen	225	XKR8	ENSG00000158156.7	1	0.000634324	0.00697756	11	0.0123071	Yes	No
Spleen	225	EYA3	ENSG00000158161.15	1	1.74557e-05	0.000209469	12	0.000744885	Yes	Yes
Spleen	225	PTAFR	ENSG00000169403.11	1	0.00252489	0.0302987	12	0.0366208	Yes	No
Spleen	225	DNAJC8	ENSG00000126698.10	1	0.026529	0.291819	11	0.292412	No	No
Spleen	225	ATPIF1	ENSG00000130770.17	1	2.35081e-09	2.58589e-08	11	1.97479e-07	Yes	Yes
Spleen	225	SESN2	ENSG00000130766.4	1	0.00804876	0.0965851	12	0.0998781	No	No
Spleen	225	MED18	ENSG00000130772.13	1	0.00700082	0.0840099	12	0.0878358	No	No
Spleen	225	PHACTR4	ENSG00000204138.12	1	1.21471e-14	1.57913e-13	13	2.42714e-12	Yes	Yes
Spleen	225	RCC1	ENSG00000180198.15	1	0.00239582	0.0311457	13	0.0374286	Yes	No
Spleen	225	TRNAU1AP	ENSG00000180098.9	1	5.61358e-05	0.000729765	13	0.00213735	Yes	Yes
Spleen	225	TAF12	ENSG00000120656.11	1	0.00117965	0.0165151	14	0.0229899	Yes	No
Spleen	225	RAB42	ENSG00000188060.7	1	0.000233292	0.00326609	14	0.00700203	Yes	Yes
Spleen	225	LINC01715	ENSG00000229388.1	1	0.000505655	0.00707918	14	0.0124322	Yes	No
Spleen	225	GMEB1	ENSG00000162419.12	1	5.25182e-06	7.87772e-05	15	0.000314299	Yes	Yes
Spleen	225	YTHDF2	ENSG00000198492.15	1	0.0048054	0.072081	15	0.0764645	No	No
Spleen	225	OPRD1	ENSG00000116329.10	1	0.000535862	0.00857379	16	0.0142889	Yes	No
Spleen	225	EPB41	ENSG00000159023.19	1	0.000106339	0.00202044	19	0.0048423	Yes	Yes
Spleen	225	TMEM200B	ENSG00000253304.1	1	0.000381425	0.00648423	17	0.01165	Yes	No
Spleen	225	SRSF4	ENSG00000116350.16	1	0.0018334	0.0330012	18	0.0392138	Yes	No
Spleen	225	MECR	ENSG00000116353.15	1	0.0037237	0.0670266	18	0.0717077	No	No
Spleen	225	PTPRU	ENSG00000060656.19	1	4.43153e-06	8.4199e-05	19	0.000333376	Yes	Yes
Spleen	225	MATN1	ENSG00000162510.5	1	0.00154681	0.0340299	22	0.0402368	Yes	No
Spleen	225	LAPTM5	ENSG00000162511.7	1	0.000833266	0.0174986	21	0.0240088	Yes	No
Spleen	225	LINC01778	ENSG00000223382.4	1	3.82313e-07	8.02858e-06	21	4.03621e-05	Yes	Yes
Spleen	225	SDC3	ENSG00000162512.15	1	4.84539e-05	0.00101753	21	0.00280487	Yes	Yes
Spleen	225	PUM1	ENSG00000134644.15	1	0.000608606	0.0121721	20	0.0184071	Yes	No
Spleen	225	SNRNP40	ENSG00000060688.12	1	0.00168042	0.0285672	17	0.0349783	Yes	No
Spleen	225	ZCCHC17	ENSG00000121766.15	1	3.81944e-05	0.000649305	17	0.00194099	Yes	Yes
Spleen	225	FABP3	ENSG00000121769.7	1	0.000919987	0.0147198	16	0.0211198	Yes	No
Spleen	225	SERINC2	ENSG00000168528.11	1	7.48155e-11	1.12223e-09	15	1.04855e-08	Yes	Yes
Spleen	225	TINAGL1	ENSG00000142910.15	1	0.00192343	0.0269281	14	0.03337	Yes	No
Spleen	225	PEF1	ENSG00000162517.12	1	0.00121576	0.0170207	14	0.0235249	Yes	No
Spleen	225	COL16A1	ENSG00000084636.17	1	0.000305442	0.00397075	13	0.00811308	Yes	Yes
Spleen	225	ADGRB2	ENSG00000121753.12	1	0.002195	0.028535	13	0.0349455	Yes	No
Spleen	225	SPOCD1	ENSG00000134668.12	1	6.03531e-05	0.000784591	13	0.00226805	Yes	Yes
Spleen	225	RP11-84A19.4	ENSG00000269967.1	1	0.00270325	0.032439	12	0.0386718	Yes	No
Spleen	225	PTP4A2	ENSG00000184007.18	1	0.0012619	0.0151428	12	0.0215538	Yes	No
Spleen	225	RP4-534N18.2	ENSG00000228634.1	1	0.00199421	0.0239305	12	0.0304587	Yes	No
Spleen	225	KHDRBS1	ENSG00000121774.17	1	0.00197682	0.0237219	12	0.0302645	Yes	No
Spleen	225	TMEM39B	ENSG00000121775.17	1	0.00276126	0.0331351	12	0.0393421	Yes	No
Spleen	225	KPNA6	ENSG00000025800.13	1	0.0114763	0.12624	11	0.128531	No	No
Spleen	225	TXLNA	ENSG00000084652.15	1	0.00156692	0.0172361	11	0.0237309	Yes	No
Spleen	225	CCDC28B	ENSG00000160050.14	1	0.00268643	0.0295507	11	0.0358952	Yes	No
Spleen	225	IQCC	ENSG00000160051.11	1	0.00247368	0.0272105	11	0.033649	Yes	No
Spleen	225	DCDC2B	ENSG00000222046.2	1	0.00391093	0.0430203	11	0.0489187	Yes	No
Spleen	225	TMEM234	ENSG00000160055.19	1	0.0012539	0.0137929	11	0.0201547	Yes	No
Spleen	225	EIF3I	ENSG00000084623.11	1	0.00906381	0.0997019	11	0.102804	No	No
Spleen	225	FAM167B	ENSG00000183615.5	1	6.94789e-05	0.000764267	11	0.00222092	Yes	Yes
Spleen	225	LCK	ENSG00000182866.16	1	0.000146417	0.00161059	11	0.0040546	Yes	Yes
Spleen	225	HDAC1	ENSG00000116478.11	1	0.00934244	0.102767	11	0.105808	No	No
Spleen	225	MARCKSL1	ENSG00000175130.6	1	0.000613834	0.00613834	10	0.0111828	Yes	No
Spleen	225	RP4-811H24.9	ENSG00000233775.1	1	0.00823632	0.0823632	10	0.0862724	No	No
Spleen	225	TSSK3	ENSG00000162526.6	1	0.000397342	0.00397342	10	0.00811738	Yes	Yes
Spleen	225	FAM229A	ENSG00000225828.1	1	0.00101762	0.0101762	10	0.0161757	Yes	No
Spleen	225	BSDC1	ENSG00000160058.18	1	0.0016948	0.0186428	11	0.0251473	Yes	No
Spleen	225	ZBTB8A	ENSG00000160062.14	1	0.0048561	0.0534171	11	0.0588505	No	No
Spleen	225	ZBTB8OS	ENSG00000176261.15	1	0.00293673	0.0293673	10	0.0357368	Yes	No
Spleen	225	RBBP4	ENSG00000162521.18	1	0.00293208	0.0293208	10	0.0356934	Yes	No
Spleen	225	SYNC	ENSG00000162520.14	1	0.00497348	0.0497348	10	0.0553793	No	No
Spleen	225	KIAA1522	ENSG00000162522.10	1	0.00230647	0.0230647	10	0.0296298	Yes	No
Spleen	225	YARS	ENSG00000134684.10	1	0.0111811	0.122992	11	0.125329	No	No
Spleen	225	S100PBP	ENSG00000116497.17	1	0.00140761	0.0154837	11	0.0219106	Yes	No
Spleen	225	FNDC5	ENSG00000160097.16	1	0.00289059	0.0317965	11	0.0380477	Yes	No
Spleen	225	HPCA	ENSG00000121905.9	1	0.00330205	0.0363226	11	0.0424651	Yes	No
Spleen	225	TMEM54	ENSG00000121900.18	1	0.000150121	0.00165133	11	0.00413036	Yes	Yes
Spleen	225	RNF19B	ENSG00000116514.16	1	0.000563201	0.00675841	12	0.0120076	Yes	No
Spleen	225	AK2	ENSG00000004455.16	1	0.00200106	0.0260138	13	0.0324776	Yes	No
Spleen	225	AZIN2	ENSG00000142920.16	1	5.36306e-05	0.000697198	13	0.00205618	Yes	Yes
Spleen	225	TRIM62	ENSG00000116525.13	1	7.25904e-05	0.000943676	13	0.00263717	Yes	Yes
Spleen	225	ZNF362	ENSG00000160094.14	1	0.0042602	0.0596428	14	0.0647353	No	No
Spleen	225	RP11-415J8.7	ENSG00000270115.1	1	0.0118751	0.166251	14	0.167881	No	No
Spleen	225	A3GALT2	ENSG00000184389.9	1	6.6914e-11	9.36796e-10	14	8.88032e-09	Yes	Yes
Spleen	225	PHC2	ENSG00000134686.18	1	0.001522	0.02283	15	0.0293862	Yes	No
Spleen	225	ZSCAN20	ENSG00000121903.14	1	0.0017359	0.0277744	16	0.0341932	Yes	No
Spleen	225	CSMD2	ENSG00000121904.17	1	3.80141e-06	7.60282e-05	20	0.000304664	Yes	Yes
Spleen	225	SMIM12	ENSG00000163866.8	1	3.69184e-06	5.53776e-05	15	0.000230054	Yes	Yes
Spleen	225	GJB5	ENSG00000189280.3	1	7.76527e-07	1.08714e-05	14	5.29736e-05	Yes	Yes
Spleen	225	GJB3	ENSG00000188910.7	1	0.000316939	0.00443715	14	0.00881675	Yes	Yes
Spleen	225	GJA4	ENSG00000187513.8	1	8.21469e-05	0.00115006	14	0.00309209	Yes	Yes
Spleen	225	DLGAP3	ENSG00000116544.11	1	0.00039308	0.00511004	13	0.00979712	Yes	Yes
Spleen	225	TMEM35B	ENSG00000243749.1	1	0.00136045	0.0176859	13	0.0241793	Yes	No
Spleen	225	ZMYM6	ENSG00000163867.16	1	0.000230197	0.00299256	13	0.0065606	Yes	Yes
Spleen	225	ZMYM1	ENSG00000197056.9	1	0.000488671	0.00586406	12	0.0108227	Yes	No
Spleen	225	SFPQ	ENSG00000116560.10	1	0.000763753	0.00840128	11	0.014089	Yes	No
Spleen	225	ZMYM4	ENSG00000146463.11	1	0.000280808	0.0033697	12	0.00716007	Yes	Yes
Spleen	225	KIAA0319L	ENSG00000142687.17	1	0.000632328	0.00695561	11	0.0122776	Yes	No
Spleen	225	NCDN	ENSG00000020129.15	1	0.00246271	0.0246271	10	0.0311237	Yes	No
Spleen	225	TFAP2E	ENSG00000116819.6	1	0.00050421	0.0050421	10	0.00969643	Yes	Yes
Spleen	225	PSMB2	ENSG00000126067.11	1	0.00063695	0.0063695	10	0.0114983	Yes	No
Spleen	225	C1orf216	ENSG00000142686.7	1	0.000253955	0.00253955	10	0.00578091	Yes	Yes
Spleen	225	CLSPN	ENSG00000092853.13	1	0.00300659	0.0300659	10	0.0364032	Yes	No
Spleen	225	AGO4	ENSG00000134698.10	1	0.000530766	0.00530766	10	0.0100711	Yes	No
Spleen	225	AGO1	ENSG00000092847.11	1	0.00621783	0.0559605	9	0.061216	No	No
Spleen	225	AGO3	ENSG00000126070.19	1	0.0058327	0.058327	10	0.0634783	No	No
Spleen	225	TEKT2	ENSG00000092850.11	1	0.000452936	0.00452936	10	0.00895022	Yes	Yes
Spleen	225	ADPRHL2	ENSG00000116863.10	1	0.00426965	0.0426965	10	0.048599	Yes	No
Spleen	225	COL8A2	ENSG00000171812.12	1	0.00133594	0.0133594	10	0.0196759	Yes	No
Spleen	225	TRAPPC3	ENSG00000054116.11	1	0.00326004	0.0326004	10	0.0388185	Yes	No
Spleen	225	MAP7D1	ENSG00000116871.15	1	5.2826e-05	0.000581086	11	0.00176927	Yes	Yes
Spleen	225	THRAP3	ENSG00000054118.13	1	0.00212325	0.025479	12	0.0319434	Yes	No
Spleen	225	SH3D21	ENSG00000214193.10	1	3.99047e-05	0.000478856	12	0.00150501	Yes	Yes
Spleen	225	EVA1B	ENSG00000142694.6	1	0.00159605	0.0191526	12	0.025683	Yes	No
Spleen	225	STK40	ENSG00000196182.10	1	0.00121273	0.0145527	12	0.0209295	Yes	No
Spleen	225	LSM10	ENSG00000181817.5	1	0.000449885	0.00539861	12	0.0102086	Yes	No
Spleen	225	OSCP1	ENSG00000116885.18	1	0.00302675	0.036321	12	0.0424651	Yes	No
Spleen	225	MRPS15	ENSG00000116898.11	1	0.000675618	0.00810741	12	0.0137292	Yes	No
Spleen	225	CSF3R	ENSG00000119535.17	1	0.00133228	0.0173196	13	0.0238278	Yes	No
Spleen	225	GRIK3	ENSG00000163873.9	1	9.51529e-08	1.52245e-06	16	8.78527e-06	Yes	Yes
Spleen	225	ZC3H12A	ENSG00000163874.10	1	0.00140029	0.023805	17	0.030339	Yes	No
Spleen	225	MEAF6	ENSG00000163875.15	1	3.85953e-08	6.56121e-07	17	3.99613e-06	Yes	Yes
Spleen	225	SNIP1	ENSG00000163877.10	1	0.000940691	0.0159917	17	0.0224276	Yes	No
Spleen	225	DNALI1	ENSG00000163879.10	1	8.36194e-06	0.000142153	17	0.000530571	Yes	Yes
Spleen	225	GNL2	ENSG00000134697.12	1	2.60178e-07	4.42303e-06	17	2.33162e-05	Yes	Yes
Spleen	225	RSPO1	ENSG00000169218.13	1	0.00272453	0.0463171	17	0.0520828	No	No
Spleen	225	C1orf109	ENSG00000116922.14	1	0.000110669	0.00188137	17	0.0045764	Yes	Yes
Spleen	225	CDCA8	ENSG00000134690.10	1	0.000239206	0.0040665	17	0.00825547	Yes	Yes
Spleen	225	EPHA10	ENSG00000183317.16	1	2.70134e-05	0.000459228	17	0.00145283	Yes	Yes
Spleen	225	MANEAL	ENSG00000185090.14	1	0.000233912	0.00397651	17	0.00812265	Yes	Yes
Spleen	225	YRDC	ENSG00000196449.3	1	0.00256647	0.04363	17	0.0494947	Yes	No
Spleen	225	C1orf122	ENSG00000197982.13	1	0.00101564	0.0172658	17	0.0237628	Yes	No
Spleen	225	MTF1	ENSG00000188786.9	1	8.39734e-06	0.000142755	17	0.000532381	Yes	Yes
Spleen	225	INPP5B	ENSG00000204084.12	1	3.91523e-43	7.04741e-42	18	1.39638e-39	Yes	Yes
Spleen	225	SF3A3	ENSG00000183431.11	1	2.99363e-10	5.38853e-09	18	4.57298e-08	Yes	Yes
Spleen	225	FHL3	ENSG00000183386.9	1	7.71693e-16	1.31188e-14	17	2.2689e-13	Yes	Yes
Spleen	225	UTP11	ENSG00000183520.11	1	0.00113923	0.0205062	18	0.0270757	Yes	No
Spleen	225	POU3F1	ENSG00000185668.7	1	0.000277031	0.00498655	18	0.00962005	Yes	Yes
Spleen	225	LINC01685	ENSG00000238063.2	1	0.000950431	0.0152069	16	0.0216196	Yes	No
Spleen	225	RRAGC	ENSG00000116954.7	1	0.000837928	0.0134069	16	0.0197378	Yes	No
Spleen	225	MYCBP	ENSG00000214114.8	1	0.000892216	0.0142755	16	0.0206497	Yes	No
Spleen	225	GJA9	ENSG00000131233.9	1	0.00307763	0.0492421	16	0.0549079	No	No
Spleen	225	RHBDL2	ENSG00000158315.10	1	0.0017127	0.0291159	17	0.0355044	Yes	No
Spleen	225	AKIRIN1	ENSG00000174574.15	1	1.64114e-06	2.62583e-05	16	0.000118043	Yes	Yes
Spleen	225	NDUFS5	ENSG00000168653.10	1	4.18578e-22	6.69725e-21	16	2.16846e-19	Yes	Yes
Spleen	225	MACF1	ENSG00000127603.23	1	5.88614e-07	1.11837e-05	19	5.43053e-05	Yes	Yes
Spleen	225	BMP8A	ENSG00000183682.7	1	1.16466e-09	1.86345e-08	16	1.45664e-07	Yes	Yes
Spleen	225	PABPC4	ENSG00000090621.13	1	5.18947e-07	8.30316e-06	16	4.15705e-05	Yes	Yes
Spleen	225	HEYL	ENSG00000163909.7	1	0.000397337	0.00635739	16	0.0114832	Yes	No
Spleen	225	HPCAL4	ENSG00000116983.12	1	1.84699e-11	2.95518e-10	16	2.99944e-09	Yes	Yes
Spleen	225	PPIE	ENSG00000084072.16	1	3.76948e-63	6.03117e-62	16	9.99475e-59	Yes	Yes
Spleen	225	BMP8B	ENSG00000116985.11	1	1.95026e-10	3.12042e-09	16	2.74395e-08	Yes	Yes
Spleen	225	OXCT2	ENSG00000198754.5	1	1.9749e-08	3.15984e-07	16	2.03034e-06	Yes	Yes
Spleen	225	TRIT1	ENSG00000043514.15	1	8.34655e-09	1.33545e-07	16	9.13123e-07	Yes	Yes
Spleen	225	MYCL	ENSG00000116990.10	1	1.1143e-05	0.000178288	16	0.000645228	Yes	Yes
Spleen	225	MFSD2A	ENSG00000168389.17	1	0.000533637	0.0085382	16	0.0142478	Yes	No
Spleen	225	CAP1	ENSG00000131236.16	1	0.00271842	0.0434946	16	0.0493596	Yes	No
Spleen	225	PPT1	ENSG00000131238.16	1	2.68973e-08	4.30356e-07	16	2.7089e-06	Yes	Yes
Spleen	225	RLF	ENSG00000117000.8	1	0.000643225	0.0109348	17	0.0170437	Yes	No
Spleen	225	ZMPSTE24	ENSG00000084073.8	1	0.00093322	0.0158647	17	0.0222992	Yes	No
Spleen	225	COL9A2	ENSG00000049089.13	1	9.72098e-05	0.00165257	17	0.00413177	Yes	Yes
Spleen	225	SMAP2	ENSG00000084070.11	1	0.000413853	0.00744936	18	0.0129021	Yes	No
Spleen	225	ZFP69B	ENSG00000187801.14	1	0.000575139	0.0103525	18	0.0163942	Yes	No
Spleen	225	ZFP69	ENSG00000187815.9	1	1.52509e-09	2.89767e-08	19	2.18723e-07	Yes	Yes
Spleen	225	EXO5	ENSG00000164002.11	1	6.68528e-07	1.2702e-05	19	6.11099e-05	Yes	Yes
Spleen	225	ZNF684	ENSG00000117010.15	1	0.000220923	0.00419754	19	0.00845118	Yes	Yes
Spleen	225	RIMS3	ENSG00000117016.9	1	0.0037592	0.0714247	19	0.0758521	No	No
Spleen	225	NFYC	ENSG00000066136.20	1	0.000585657	0.0105418	18	0.0166077	Yes	No
Spleen	225	KCNQ4	ENSG00000117013.14	1	0.000468042	0.00842476	18	0.0141161	Yes	No
Spleen	225	CITED4	ENSG00000179862.6	1	3.66122e-13	6.22408e-12	17	7.83555e-11	Yes	Yes
Spleen	225	CTPS1	ENSG00000171793.13	1	0.000103332	0.00185997	18	0.00453301	Yes	Yes
Spleen	225	SLFNL1	ENSG00000171790.15	1	4.78125e-06	8.12813e-05	17	0.000323554	Yes	Yes
Spleen	225	SCMH1	ENSG00000010803.16	1	0.00130316	0.0247601	19	0.0312657	Yes	No
Spleen	225	RP11-399E6.1	ENSG00000235358.1	1	3.42687e-06	5.82567e-05	17	0.000240317	Yes	Yes
Spleen	225	FOXO6	ENSG00000204060.6	1	0.000491981	0.00836367	17	0.014044	Yes	No
Spleen	225	HIVEP3	ENSG00000127124.14	1	0.000318072	0.00699758	22	0.0123305	Yes	No
Spleen	225	GUCA2A	ENSG00000197273.3	1	1.94027e-06	3.10442e-05	16	0.000136824	Yes	Yes
Spleen	225	FOXJ3	ENSG00000198815.8	1	0.000897864	0.0161616	18	0.0226084	Yes	No
Spleen	225	RIMKLA	ENSG00000177181.14	1	1.8667e-07	2.98671e-06	16	1.62522e-05	Yes	Yes
Spleen	225	ZMYND12	ENSG00000066185.12	1	6.84384e-10	1.09501e-08	16	8.84797e-08	Yes	Yes
Spleen	225	PPCS	ENSG00000127125.8	1	0.000255422	0.00408676	16	0.00828671	Yes	Yes
Spleen	225	CCDC30	ENSG00000186409.14	1	0.00219468	0.0373096	17	0.0434052	Yes	No
Spleen	225	PPIH	ENSG00000171960.10	1	0.00379205	0.0568807	15	0.0620774	No	No
Spleen	225	RP5-994D16.3	ENSG00000234917.2	1	0.000101597	0.00152395	15	0.00387502	Yes	Yes
Spleen	225	YBX1	ENSG00000065978.18	1	0.000783988	0.0117598	15	0.0179675	Yes	No
Spleen	225	P3H1	ENSG00000117385.15	1	8.40539e-15	1.34486e-13	16	2.08465e-12	Yes	Yes
Spleen	225	C1orf50	ENSG00000164008.14	1	1.64589e-08	2.63342e-07	16	1.71262e-06	Yes	Yes
Spleen	225	TMEM269	ENSG00000274386.5	1	2.17878e-05	0.000348604	16	0.0011533	Yes	Yes
Spleen	225	SVBP	ENSG00000177868.11	1	2.06552e-05	0.000330483	16	0.00110054	Yes	Yes
Spleen	225	ERMAP	ENSG00000164010.13	1	7.62473e-08	1.21996e-06	16	7.15298e-06	Yes	Yes
Spleen	225	ZNF691	ENSG00000164011.17	1	0.00280608	0.0448973	16	0.0507052	No	No
Spleen	225	SLC2A1	ENSG00000117394.20	1	0.00226394	0.033959	15	0.0401687	Yes	No
Spleen	225	SLC2A1-AS1	ENSG00000227533.5	1	1.42785e-19	2.14178e-18	15	5.5775e-17	Yes	Yes
Spleen	225	FAM183A	ENSG00000186973.10	1	3.67375e-08	5.878e-07	16	3.61627e-06	Yes	Yes
Spleen	225	EBNA1BP2	ENSG00000117395.12	1	0.00157122	0.0251396	16	0.031608	Yes	No
Spleen	225	TMEM125	ENSG00000179178.10	1	0.000927763	0.0139164	15	0.0202687	Yes	No
Spleen	225	TIE1	ENSG00000066056.13	1	0.000900986	0.0135148	15	0.0198498	Yes	No
Spleen	225	MPL	ENSG00000117400.16	1	0.00053659	0.00804885	15	0.0136512	Yes	No
Spleen	225	CDC20	ENSG00000117399.13	1	0.0164845	0.247268	15	0.24818	No	No
Spleen	225	ELOVL1	ENSG00000066322.14	1	6.17699e-05	0.000926548	15	0.00259847	Yes	Yes
Spleen	225	MED8	ENSG00000159479.16	1	0.00119594	0.017939	15	0.0244512	Yes	No
Spleen	225	SZT2	ENSG00000198198.15	1	5.15361e-05	0.000824577	16	0.00235858	Yes	Yes
Spleen	225	PTPRF	ENSG00000142949.16	1	0.00191884	0.0307014	16	0.0369953	Yes	No
Spleen	225	KDM4A	ENSG00000066135.12	1	0.000734802	0.011022	15	0.0171349	Yes	No
Spleen	225	ST3GAL3	ENSG00000126091.19	1	0.00237416	0.0379865	16	0.0440859	Yes	No
Spleen	225	ARTN	ENSG00000117407.16	1	2.81814e-12	3.94539e-11	14	4.48382e-10	Yes	Yes
Spleen	225	IPO13	ENSG00000117408.10	1	0.010155	0.152325	15	0.154168	No	No
Spleen	225	DPH2	ENSG00000132768.13	1	0.00306345	0.0428883	14	0.0487991	Yes	No
Spleen	225	ATP6V0B	ENSG00000117410.13	1	2.00348e-06	2.80487e-05	14	0.00012489	Yes	Yes
Spleen	225	B4GALT2	ENSG00000117411.16	1	0.000354885	0.00496839	14	0.00959821	Yes	Yes
Spleen	225	CCDC24	ENSG00000159214.12	1	6.36611e-07	8.91255e-06	14	4.43293e-05	Yes	Yes
Spleen	225	SLC6A9	ENSG00000196517.11	1	0.000934725	0.0140209	15	0.0203721	Yes	No
Spleen	225	RP5-1198O20.4	ENSG00000230615.6	1	0.000888257	0.0133239	15	0.0196474	Yes	No
Spleen	225	DMAP1	ENSG00000178028.13	1	0.001602	0.020826	13	0.0273949	Yes	No
Spleen	225	ERI3	ENSG00000117419.14	1	0.00273714	0.03832	14	0.0443938	Yes	No
Spleen	225	RNF220	ENSG00000187147.17	1	0.0075466	0.113199	15	0.115856	No	No
Spleen	225	TMEM53	ENSG00000126106.13	1	0.00102624	0.0143674	14	0.0207431	Yes	No
Spleen	225	C1orf228	ENSG00000198520.10	1	0.000186277	0.00260787	14	0.00590472	Yes	Yes
Spleen	225	KIF2C	ENSG00000142945.12	1	0.00813906	0.113947	14	0.116595	No	No
Spleen	225	RPS8	ENSG00000142937.11	1	0.000429675	0.00558577	13	0.0104563	Yes	No
Spleen	225	BEST4	ENSG00000142959.4	1	0.000520021	0.00676027	13	0.0120076	Yes	No
Spleen	225	PLK3	ENSG00000173846.12	1	0.00111705	0.0145217	13	0.0208946	Yes	No
Spleen	225	TCTEX1D4	ENSG00000188396.3	1	0.00487838	0.063419	13	0.0683132	No	No
Spleen	225	BTBD19	ENSG00000222009.8	1	0.000140902	0.00183173	13	0.00447595	Yes	Yes
Spleen	225	PTCH2	ENSG00000117425.13	1	0.000138953	0.00180639	13	0.00442709	Yes	Yes
Spleen	225	EIF2B3	ENSG00000070785.16	1	0.000918126	0.0128538	14	0.0191275	Yes	No
Spleen	225	HECTD3	ENSG00000126107.14	1	0.00149249	0.0208948	14	0.0274616	Yes	No
Spleen	225	UROD	ENSG00000126088.13	1	1.44567e-08	2.02394e-07	14	1.34848e-06	Yes	Yes
Spleen	225	ZSWIM5	ENSG00000162415.6	1	0.000366616	0.00549924	15	0.0103452	Yes	No
Spleen	225	LINC01144	ENSG00000281912.1	1	0.00812867	0.105673	13	0.108653	No	No
Spleen	225	HPDL	ENSG00000186603.5	1	0.000233062	0.00302981	13	0.00662076	Yes	Yes
Spleen	225	MUTYH	ENSG00000132781.17	1	0.00106749	0.0138774	13	0.0202369	Yes	No
Spleen	225	TOE1	ENSG00000132773.11	1	0.000392439	0.00510171	13	0.00978437	Yes	Yes
Spleen	225	TESK2	ENSG00000070759.16	1	1.5588e-07	2.33819e-06	15	1.2941e-05	Yes	Yes
Spleen	225	CCDC163	ENSG00000280670.2	1	2.57494e-63	3.60491e-62	14	6.78311e-59	Yes	Yes
Spleen	225	MMACHC	ENSG00000132763.14	1	0.00403226	0.0564516	14	0.0616756	No	No
Spleen	225	PRDX1	ENSG00000117450.13	1	0.0021085	0.0295191	14	0.0358687	Yes	No
Spleen	225	AKR1A1	ENSG00000117448.13	1	0.00103967	0.0145554	14	0.0209317	Yes	No
Spleen	225	NASP	ENSG00000132780.16	1	0.00110295	0.0154413	14	0.0218676	Yes	No
Spleen	225	CCDC17	ENSG00000159588.14	1	0.000564729	0.0079062	14	0.0134772	Yes	No
Spleen	225	GPBP1L1	ENSG00000159592.10	1	0.00963791	0.134931	14	0.137051	No	No
Spleen	225	TMEM69	ENSG00000159596.6	1	4.17782e-05	0.000584895	14	0.00177879	Yes	Yes
Spleen	225	IPP	ENSG00000197429.10	1	0.00235989	0.0330384	14	0.0392503	Yes	No
Spleen	225	MAST2	ENSG00000086015.20	1	0.0010413	0.0166608	16	0.023131	Yes	No
Spleen	225	PIK3R3	ENSG00000117461.14	1	0.014156	0.21234	15	0.213452	No	No
Spleen	225	TSPAN1	ENSG00000117472.9	1	0.00097017	0.0135824	14	0.0199206	Yes	No
Spleen	225	POMGNT1	ENSG00000085998.13	1	0.00897696	0.125677	14	0.127973	No	No
Spleen	225	LURAP1	ENSG00000171357.5	1	5.80442e-08	8.70662e-07	15	5.21225e-06	Yes	Yes
Spleen	225	RAD54L	ENSG00000085999.11	1	5.17934e-05	0.000776901	15	0.00225082	Yes	Yes
Spleen	225	LRRC41	ENSG00000132128.16	1	0.000553293	0.0082994	15	0.013976	Yes	No
Spleen	225	UQCRH	ENSG00000173660.11	1	0.000486156	0.00729234	15	0.0127037	Yes	No
Spleen	225	NSUN4	ENSG00000117481.10	1	1.85415e-11	2.78122e-10	15	2.83076e-09	Yes	Yes
Spleen	225	FAAH	ENSG00000117480.15	1	2.01514e-17	3.02271e-16	15	6.21207e-15	Yes	Yes
Spleen	225	MKNK1	ENSG00000079277.19	1	6.09252e-15	9.74803e-14	16	1.54117e-12	Yes	Yes
Spleen	225	MOB3C	ENSG00000142961.14	1	0.000158657	0.00253851	16	0.00577999	Yes	Yes
Spleen	225	ATPAF1	ENSG00000123472.12	1	0.000490121	0.00784194	16	0.0134012	Yes	No
Spleen	225	EFCAB14	ENSG00000159658.10	1	3.39837e-06	5.43739e-05	16	0.000226297	Yes	Yes
Spleen	225	CYP4B1	ENSG00000142973.13	1	0.00416331	0.0666129	16	0.071307	No	No
Spleen	225	CYP4X1	ENSG00000186377.7	1	3.28282e-06	4.92424e-05	15	0.000207307	Yes	Yes
Spleen	225	PDZK1IP1	ENSG00000162366.7	1	3.89944e-10	6.2391e-09	16	5.24355e-08	Yes	Yes
Spleen	225	TAL1	ENSG00000162367.11	1	0.0022749	0.0363984	16	0.0425325	Yes	No
Spleen	225	STIL	ENSG00000123473.15	1	5.60881e-07	9.53498e-06	17	4.70334e-05	Yes	Yes
Spleen	225	CMPK1	ENSG00000162368.13	1	8.17841e-05	0.00139033	17	0.00359953	Yes	Yes
Spleen	225	FOXE3	ENSG00000186790.5	1	0.000293257	0.00469212	16	0.0091931	Yes	Yes
Spleen	225	FOXD2	ENSG00000186564.5	1	0.00300069	0.0480111	16	0.0537291	No	No
Spleen	225	TRABD2B	ENSG00000269113.3	1	2.34644e-05	0.000398895	17	0.0012907	Yes	Yes
Spleen	225	SLC5A9	ENSG00000117834.12	1	5.65141e-06	8.47711e-05	15	0.000335496	Yes	Yes
Spleen	225	SPATA6	ENSG00000132122.11	1	1.84788e-05	0.000277182	15	0.000947412	Yes	Yes
Spleen	225	AGBL4	ENSG00000186094.16	1	0.00308775	0.0586673	19	0.0637942	No	No
Spleen	225	BEND5	ENSG00000162373.12	1	0.000596775	0.0071613	12	0.0125354	Yes	No
Spleen	225	FAF1	ENSG00000185104.19	1	0.00337222	0.0337222	10	0.0399456	Yes	No
Spleen	225	CDKN2C	ENSG00000123080.10	1	0.00258917	0.0233026	9	0.0298617	Yes	No
Spleen	225	LINC01562	ENSG00000203356.2	1	0.00326517	0.0261213	8	0.0325873	Yes	No
Spleen	225	RNF11	ENSG00000123091.4	1	0.000556623	0.00445299	8	0.00883473	Yes	Yes
Spleen	225	TTC39A	ENSG00000085831.15	1	0.00115893	0.0104304	9	0.0164791	Yes	No
Spleen	225	EPS15	ENSG00000085832.16	1	5.41632e-11	4.87469e-10	9	4.81369e-09	Yes	Yes
Spleen	225	OSBPL9	ENSG00000117859.18	1	0.000685369	0.00616832	9	0.0112173	Yes	No
Spleen	225	NRDC	ENSG00000078618.21	1	3.9165e-08	3.52485e-07	9	2.25296e-06	Yes	Yes
Spleen	225	RAB3B	ENSG00000169213.6	1	0.00277384	0.0249646	9	0.0314389	Yes	No
Spleen	225	TXNDC12	ENSG00000117862.11	1	1.29857e-06	1.16871e-05	9	5.64804e-05	Yes	Yes
Spleen	225	KTI12	ENSG00000198841.3	1	0.0154795	0.139316	9	0.141394	No	No
Spleen	225	BTF3L4	ENSG00000134717.17	1	0.000143282	0.00128954	9	0.00339599	Yes	Yes
Spleen	225	ZFYVE9	ENSG00000157077.14	1	0.00114654	0.0126119	11	0.0188848	Yes	No
Spleen	225	CC2D1B	ENSG00000154222.14	1	2.93054e-10	3.22359e-09	11	2.82922e-08	Yes	Yes
Spleen	225	ORC1	ENSG00000085840.12	1	0.00281824	0.0310007	11	0.0372888	Yes	No
Spleen	225	PRPF38A	ENSG00000134748.12	1	0.00168574	0.0185432	11	0.0250536	Yes	No
Spleen	225	ZCCHC11	ENSG00000134744.13	1	8.75319e-09	1.13791e-07	13	7.85127e-07	Yes	Yes
Spleen	225	GPX7	ENSG00000116157.5	1	7.90264e-33	9.48316e-32	12	7.85766e-30	Yes	Yes
Spleen	225	FAM159A	ENSG00000182183.14	1	7.72275e-05	0.00100396	13	0.002775	Yes	Yes
Spleen	225	COA7	ENSG00000162377.5	1	0.000599567	0.00779436	13	0.0133399	Yes	No
Spleen	225	ZYG11B	ENSG00000162378.12	1	0.000875597	0.0122584	14	0.0185072	Yes	No
Spleen	225	ZYG11A	ENSG00000203995.9	1	0.00613094	0.0858332	14	0.0895418	No	No
Spleen	225	ECHDC2	ENSG00000121310.16	1	2.10448e-06	2.94627e-05	14	0.000130517	Yes	Yes
Spleen	225	SCP2	ENSG00000116171.17	1	0.000498105	0.00747158	15	0.0129264	Yes	No
Spleen	225	PODN	ENSG00000174348.13	1	4.85182e-05	0.000679255	14	0.0020127	Yes	Yes
Spleen	225	SLC1A7	ENSG00000162383.11	1	0.000242764	0.00364146	15	0.00760194	Yes	Yes
Spleen	225	CPT2	ENSG00000157184.6	1	0.00291558	0.0437337	15	0.0495846	Yes	No
Spleen	225	C1orf123	ENSG00000162384.13	1	4.11312e-08	6.16969e-07	15	3.7766e-06	Yes	Yes
Spleen	225	MAGOH	ENSG00000162385.10	1	0.00204951	0.0307427	15	0.037035	Yes	No
Spleen	225	LRP8	ENSG00000157193.15	1	0.00169087	0.0270539	16	0.0334894	Yes	No
Spleen	225	LINC01771	ENSG00000225675.2	1	0.000331808	0.00530893	16	0.0100725	Yes	No
Spleen	225	RP11-117D22.2	ENSG00000230138.1	1	2.73543e-07	4.37669e-06	16	2.3112e-05	Yes	Yes
Spleen	225	GLIS1	ENSG00000174332.5	1	1.08689e-05	0.000217378	20	0.000769281	Yes	Yes
Spleen	225	NDC1	ENSG00000058804.11	1	0.000258518	0.00491184	19	0.00951823	Yes	Yes
Spleen	225	YIPF1	ENSG00000058799.14	1	0.000101589	0.00193019	19	0.00467208	Yes	Yes
Spleen	225	DIO1	ENSG00000211452.10	1	0.000433704	0.00824039	19	0.0139074	Yes	No
Spleen	225	HSPB11	ENSG00000081870.11	1	0.000957671	0.0191534	20	0.025683	Yes	No
Spleen	225	LRRC42	ENSG00000116212.14	1	0.000103266	0.00206532	20	0.004927	Yes	Yes
Spleen	225	TMEM59	ENSG00000116209.11	1	0.000104704	0.00209408	20	0.00497778	Yes	Yes
Spleen	225	TCEANC2	ENSG00000116205.12	1	5.35576e-12	1.07115e-10	20	1.15539e-09	Yes	Yes
Spleen	225	CDCP2	ENSG00000157211.11	1	0.000617842	0.011739	19	0.0179492	Yes	No
Spleen	225	CYB5RL	ENSG00000215883.10	1	3.80172e-05	0.000722327	19	0.00211795	Yes	Yes
Spleen	225	MRPL37	ENSG00000116221.15	1	0.000717841	0.013639	19	0.019988	Yes	No
Spleen	225	SSBP3	ENSG00000157216.15	1	0.000403019	0.00846341	21	0.0141625	Yes	No
Spleen	225	ACOT11	ENSG00000162390.17	1	1.27904e-05	0.000268599	21	0.000922959	Yes	Yes
Spleen	225	FAM151A	ENSG00000162391.11	1	0.00201606	0.0403211	20	0.0463088	Yes	No
Spleen	225	MROH7	ENSG00000184313.19	1	0.000510092	0.0107119	21	0.0167972	Yes	No
Spleen	225	TTC4	ENSG00000243725.6	1	3.48183e-23	6.96365e-22	20	2.45533e-20	Yes	Yes
Spleen	225	PARS2	ENSG00000162396.5	1	0.000276841	0.00553681	20	0.0103934	Yes	No
Spleen	225	TTC22	ENSG00000006555.10	1	4.48534e-06	8.97067e-05	20	0.000353724	Yes	Yes
Spleen	225	LEXM	ENSG00000162398.11	1	0.000120895	0.0024179	20	0.00556935	Yes	Yes
Spleen	225	DHCR24	ENSG00000116133.11	1	0.000356729	0.00749131	21	0.0129464	Yes	No
Spleen	225	TMEM61	ENSG00000143001.4	1	0.00205352	0.0410704	20	0.0470686	Yes	No
Spleen	225	BSND	ENSG00000162399.6	1	4.87672e-05	0.000975345	20	0.00271154	Yes	Yes
Spleen	225	PCSK9	ENSG00000169174.10	1	1.08242e-06	2.16485e-05	20	9.93281e-05	Yes	Yes
Spleen	225	USP24	ENSG00000162402.13	1	8.32962e-07	1.74922e-05	21	8.19705e-05	Yes	Yes
Spleen	225	RP11-90C4.1	ENSG00000234810.2	1	2.48383e-07	5.96118e-06	24	3.06361e-05	Yes	Yes
Spleen	225	RP11-504A18.1	ENSG00000260971.3	1	0.00269188	0.0565296	21	0.0617533	No	No
Spleen	225	PLPP3	ENSG00000162407.8	1	0.00114932	0.0252851	22	0.0317636	Yes	No
Spleen	225	PRKAA2	ENSG00000162409.10	1	1.49022e-09	2.98043e-08	20	2.24691e-07	Yes	Yes
Spleen	225	DAB1	ENSG00000173406.15	1	8.56902e-05	0.00282778	33	0.00628552	Yes	Yes
Spleen	225	OMA1	ENSG00000162600.11	1	7.81576e-07	1.56315e-05	20	7.41084e-05	Yes	Yes
Spleen	225	TACSTD2	ENSG00000184292.6	1	3.66123e-06	6.95635e-05	19	0.000281731	Yes	Yes
Spleen	225	MYSM1	ENSG00000162601.9	1	2.6829e-05	0.00050975	19	0.00158713	Yes	Yes
Spleen	225	RP11-63G10.4	ENSG00000283445.1	1	6.59918e-16	1.25384e-14	19	2.17472e-13	Yes	Yes
Spleen	225	JUN	ENSG00000177606.6	1	0.000593659	0.0106859	18	0.016768	Yes	No
Spleen	225	LINC01135	ENSG00000234807.5	1	0.000121721	0.00219097	18	0.00516277	Yes	Yes
Spleen	225	RP11-63G10.3	ENSG00000272226.1	1	0.000702618	0.0126471	18	0.0189172	Yes	No
Spleen	225	RP4-794H19.1	ENSG00000232453.6	1	9.59782e-05	0.00172761	18	0.00428703	Yes	Yes
Spleen	225	LINC01358	ENSG00000237352.3	1	7.16721e-06	0.000143344	20	0.00053437	Yes	Yes
Spleen	225	FGGY	ENSG00000172456.17	1	7.04412e-05	0.00147927	21	0.00378464	Yes	Yes
Spleen	225	HOOK1	ENSG00000134709.10	1	3.13276e-05	0.000469915	15	0.00148048	Yes	Yes
Spleen	225	CYP2J2	ENSG00000134716.9	1	0.00102182	0.0153273	15	0.0217568	Yes	No
Spleen	225	LINC01748	ENSG00000226476.3	1	9.26174e-05	0.00138926	15	0.00359854	Yes	Yes
Spleen	225	RP11-436K8.1	ENSG00000231252.2	1	7.29572e-05	0.00116731	16	0.0031311	Yes	Yes
Spleen	225	NFIA	ENSG00000162599.15	1	0.000606794	0.0133495	22	0.0196683	Yes	No
Spleen	225	TM2D1	ENSG00000162604.12	1	6.99702e-06	0.000118949	17	0.000452394	Yes	Yes
Spleen	225	RP11-430G17.3	ENSG00000271200.1	1	0.0012847	0.0218399	17	0.0283965	Yes	No
Spleen	225	PATJ	ENSG00000132849.19	1	0.000148277	0.00326209	22	0.00699584	Yes	Yes
Spleen	225	L1TD1	ENSG00000240563.1	1	2.93073e-30	5.5684e-29	19	3.67776e-27	Yes	Yes
Spleen	225	KANK4	ENSG00000132854.18	1	0.00241832	0.0483664	20	0.0540704	No	No
Spleen	225	USP1	ENSG00000162607.12	1	3.88255e-05	0.000737685	19	0.00215639	Yes	Yes
Spleen	225	DOCK7	ENSG00000116641.17	1	9.05499e-08	1.90155e-06	21	1.0775e-05	Yes	Yes
Spleen	225	ANGPTL3	ENSG00000132855.4	1	0.000356717	0.00677763	19	0.0120286	Yes	No
Spleen	225	ATG4C	ENSG00000125703.14	1	3.3305e-05	0.0006661	20	0.00198202	Yes	Yes
Spleen	225	ALG6	ENSG00000088035.15	1	0.0025305	0.0480796	19	0.053786	No	No
Spleen	225	ITGB3BP	ENSG00000142856.16	1	8.93673e-37	1.69798e-35	19	1.95902e-33	Yes	Yes
Spleen	225	EFCAB7	ENSG00000203965.12	1	1.20601e-06	2.29143e-05	19	0.000104557	Yes	Yes
Spleen	225	PGM1	ENSG00000079739.15	1	2.61546e-09	4.96937e-08	19	3.62202e-07	Yes	Yes
Spleen	225	ROR1	ENSG00000185483.11	1	1.93901e-05	0.000426581	22	0.0013676	Yes	Yes
Spleen	225	CACHD1	ENSG00000158966.13	1	2.16825e-05	0.000455332	21	0.00144277	Yes	Yes
Spleen	225	RAVER2	ENSG00000162437.14	1	3.71479e-09	7.0581e-08	19	5.02586e-07	Yes	Yes
Spleen	225	JAK1	ENSG00000162434.11	1	3.51414e-07	7.02828e-06	20	3.57374e-05	Yes	Yes
Spleen	225	RP4-535B20.4	ENSG00000272506.1	1	0.00263052	0.0499798	19	0.0556182	No	No
Spleen	225	AK4	ENSG00000162433.14	1	0.00103194	0.0206389	20	0.0271997	Yes	No
Spleen	225	DNAJC6	ENSG00000116675.15	1	0.00051434	0.0102868	20	0.016313	Yes	No
Spleen	225	LEPROT	ENSG00000213625.8	1	6.70959e-05	0.00120773	18	0.00322182	Yes	Yes
Spleen	225	LEPR	ENSG00000116678.19	1	1.07422e-07	2.14845e-06	20	1.19913e-05	Yes	Yes
Spleen	225	PDE4B	ENSG00000184588.17	1	0.0036599	0.0914976	25	0.0950051	No	No
Spleen	225	SGIP1	ENSG00000118473.21	1	1.20437e-06	2.77006e-05	23	0.000123609	Yes	Yes
Spleen	225	TCTEX1D1	ENSG00000152760.9	1	2.60377e-13	5.20753e-12	20	6.63833e-11	Yes	Yes
Spleen	225	WDR78	ENSG00000152763.16	1	3.24864e-05	0.000682213	21	0.00202015	Yes	Yes
Spleen	225	MIER1	ENSG00000198160.14	1	0.000242495	0.0048499	20	0.00942827	Yes	Yes
Spleen	225	SLC35D1	ENSG00000116704.7	1	7.48296e-06	0.000149659	20	0.000554838	Yes	Yes
Spleen	225	IL23R	ENSG00000162594.15	1	0.00112995	0.0237289	21	0.0302676	Yes	No
Spleen	225	IL12RB2	ENSG00000081985.10	1	0.000640036	0.0134408	21	0.019767	Yes	No
Spleen	225	SERBP1	ENSG00000142864.14	1	0.00402136	0.0844485	21	0.0882235	No	No
Spleen	225	GADD45A	ENSG00000116717.11	1	0.000342712	0.00651152	19	0.0116832	Yes	No
Spleen	225	GNG12	ENSG00000172380.5	1	0.000284166	0.00568332	20	0.0105875	Yes	No
Spleen	225	DIRAS3	ENSG00000162595.5	1	3.62493e-07	6.52488e-06	18	3.32891e-05	Yes	Yes
Spleen	225	WLS	ENSG00000116729.13	1	0.000835728	0.0150431	18	0.0214587	Yes	No
Spleen	225	DEPDC1	ENSG00000024526.16	1	6.51259e-07	1.10714e-05	17	5.38151e-05	Yes	Yes
Spleen	225	LRRC7	ENSG00000033122.18	1	2.43888e-06	5.12165e-05	21	0.000214479	Yes	Yes
Spleen	225	LRRC40	ENSG00000066557.5	1	0.00220343	0.0396618	18	0.0456695	Yes	No
Spleen	225	SRSF11	ENSG00000116754.13	1	0.000882198	0.0158796	18	0.0223149	Yes	No
Spleen	225	ANKRD13C	ENSG00000118454.12	1	0.00128609	0.0231495	18	0.029714	Yes	No
Spleen	225	HHLA3	ENSG00000197568.13	1	5.33225e-07	9.06482e-06	17	4.4977e-05	Yes	Yes
Spleen	225	CTH	ENSG00000116761.11	1	0.00043353	0.00737001	17	0.0128036	Yes	No
Spleen	225	RP11-42O15.3	ENSG00000271992.1	1	8.96356e-05	0.0015238	17	0.00387502	Yes	Yes
Spleen	225	PTGER3	ENSG00000050628.20	1	4.74168e-05	0.000758668	16	0.00220746	Yes	Yes
Spleen	225	ZRANB2	ENSG00000132485.13	1	0.000233138	0.00326394	14	0.00699898	Yes	Yes
Spleen	225	NEGR1	ENSG00000172260.14	1	0.00133423	0.0266846	20	0.0331471	Yes	No
Spleen	225	LRRIQ3	ENSG00000162620.15	1	9.68851e-26	1.74393e-24	18	7.66027e-23	Yes	Yes
Spleen	225	FPGT	ENSG00000254685.6	1	8.24723e-05	0.00131956	16	0.00345805	Yes	Yes
Spleen	225	TNNI3K	ENSG00000116783.14	1	1.80672e-18	3.25209e-17	18	7.4757e-16	Yes	Yes
Spleen	225	ERICH3	ENSG00000178965.13	1	0.000777844	0.0132233	17	0.0195355	Yes	No
Spleen	225	RP11-17E13.2	ENSG00000272864.1	1	2.07255e-24	3.31608e-23	16	1.30559e-21	Yes	Yes
Spleen	225	CRYZ	ENSG00000116791.13	1	5.02655e-34	8.04248e-33	16	7.15153e-31	Yes	Yes
Spleen	225	TYW3	ENSG00000162623.15	1	0.00121706	0.019473	16	0.0259958	Yes	No
Spleen	225	SLC44A5	ENSG00000137968.16	1	9.50683e-15	1.99643e-13	21	3.0277e-12	Yes	Yes
Spleen	225	ACADM	ENSG00000117054.13	1	0.00046301	0.0092602	20	0.0151036	Yes	No
Spleen	225	RABGGTB	ENSG00000137955.15	1	0.000138753	0.00277505	20	0.00619173	Yes	Yes
Spleen	225	MSH4	ENSG00000057468.6	1	4.97816e-13	1.04541e-11	21	1.28415e-10	Yes	Yes
Spleen	225	ST6GALNAC3	ENSG00000184005.10	1	0.00205664	0.0493593	24	0.0550184	No	No
Spleen	225	ST6GALNAC5	ENSG00000117069.14	1	0.000131011	0.0023582	18	0.00546084	Yes	Yes
Spleen	225	PIGK	ENSG00000142892.14	1	0.000230925	0.00415664	18	0.00839108	Yes	Yes
Spleen	225	AK5	ENSG00000154027.18	1	0.000943215	0.0169779	18	0.0234745	Yes	No
Spleen	225	ZZZ3	ENSG00000036549.12	1	0.00106275	0.0170039	16	0.0235035	Yes	No
Spleen	225	USP33	ENSG00000077254.14	1	0.00206947	0.0331116	16	0.0393219	Yes	No
Spleen	225	MIGA1	ENSG00000180488.14	1	0.00613038	0.0980861	16	0.101275	No	No
Spleen	225	NEXN	ENSG00000162614.18	1	0.000130118	0.00208188	16	0.00495487	Yes	Yes
Spleen	225	FUBP1	ENSG00000162613.16	1	0.00333209	0.0533135	16	0.0587537	No	No
Spleen	225	DNAJB4	ENSG00000162616.8	1	0.000562939	0.00956997	17	0.0154779	Yes	No
Spleen	225	GIPC2	ENSG00000137960.5	1	2.14896e-25	3.65323e-24	17	1.56693e-22	Yes	Yes
Spleen	225	PTGFR	ENSG00000122420.9	1	4.05383e-05	0.000770227	19	0.00223646	Yes	Yes
Spleen	225	IFI44L	ENSG00000137959.15	1	0.00174873	0.0297283	17	0.0360684	Yes	No
Spleen	225	IFI44	ENSG00000137965.10	1	0.00105219	0.0178873	17	0.0243952	Yes	No
Spleen	225	ADGRL4	ENSG00000162618.13	1	0.00124482	0.0261413	21	0.0326055	Yes	No
Spleen	225	LINC01781	ENSG00000234184.5	1	0.00162207	0.0340635	21	0.0402609	Yes	No
Spleen	225	ADGRL2	ENSG00000117114.19	1	2.10015e-05	0.000567041	27	0.00173142	Yes	Yes
Spleen	225	LINC01725	ENSG00000233008.5	1	0.00124845	0.0262175	21	0.0326782	Yes	No
Spleen	225	TTLL7	ENSG00000137941.16	1	0.00167092	0.0317475	19	0.0379966	Yes	No
Spleen	225	RP11-486G15.2	ENSG00000271576.1	1	0.00145273	0.0261492	18	0.0326087	Yes	No
Spleen	225	PRKACB	ENSG00000142875.19	1	0.002599	0.0493809	19	0.0550324	No	No
Spleen	225	SAMD13	ENSG00000203943.8	1	2.26544e-06	4.30434e-05	19	0.00018367	Yes	Yes
Spleen	225	DNASE2B	ENSG00000137976.7	1	2.67866e-07	4.82159e-06	18	2.52116e-05	Yes	Yes
Spleen	225	RPF1	ENSG00000117133.10	1	9.99419e-07	1.79895e-05	18	8.40524e-05	Yes	Yes
Spleen	225	GNG5	ENSG00000174021.10	1	9.65415e-05	0.00173775	18	0.00430692	Yes	Yes
Spleen	225	SPATA1	ENSG00000122432.17	1	2.18275e-07	3.92894e-06	18	2.09111e-05	Yes	Yes
Spleen	225	CTBS	ENSG00000117151.12	1	1.77658e-05	0.000319784	18	0.00107019	Yes	Yes
Spleen	225	SSX2IP	ENSG00000117155.16	1	0.00168128	0.030263	18	0.0365951	Yes	No
Spleen	225	LPAR3	ENSG00000171517.5	1	2.70487e-14	4.86876e-13	18	7.02713e-12	Yes	Yes
Spleen	225	MCOLN2	ENSG00000153898.12	1	3.52322e-06	6.34179e-05	18	0.000259494	Yes	Yes
Spleen	225	WDR63	ENSG00000162643.12	1	1.70561e-06	3.41122e-05	20	0.000148799	Yes	Yes
Spleen	225	MCOLN3	ENSG00000055732.12	1	2.53642e-36	4.8192e-35	19	5.19818e-33	Yes	Yes
Spleen	225	SYDE2	ENSG00000097096.8	1	0.00266166	0.0532333	20	0.0586834	No	No
Spleen	225	C1orf52	ENSG00000162642.13	1	8.90095e-05	0.00178019	20	0.00438593	Yes	Yes
Spleen	225	BCL10	ENSG00000142867.12	1	0.000150665	0.00301331	20	0.00659815	Yes	Yes
Spleen	225	DDAH1	ENSG00000153904.18	1	0.000446996	0.0102809	23	0.0163087	Yes	No
Spleen	225	RP11-131L23.2	ENSG00000273264.1	1	8.37419e-05	0.00175858	21	0.00434555	Yes	Yes
Spleen	225	RP4-621F18.2	ENSG00000282057.1	1	0.000442624	0.00973772	22	0.0156865	Yes	No
Spleen	225	CYR61	ENSG00000142871.16	1	0.000550463	0.0115597	21	0.0177537	Yes	No
Spleen	225	ZNHIT6	ENSG00000117174.10	1	2.22856e-10	4.67998e-09	21	4.01654e-08	Yes	Yes
Spleen	225	COL24A1	ENSG00000171502.14	1	6.8848e-06	0.000165235	24	0.000604227	Yes	Yes
Spleen	225	ODF2L	ENSG00000122417.15	1	7.53252e-11	1.5065e-09	20	1.38348e-08	Yes	Yes
Spleen	225	CLCA1	ENSG00000016490.15	1	0.00163784	0.0327567	20	0.0389685	Yes	No
Spleen	225	CLCA4	ENSG00000016602.9	1	0.000292473	0.005557	19	0.0104184	Yes	No
Spleen	225	SH3GLB1	ENSG00000097033.14	1	0.000179172	0.00340426	19	0.00721501	Yes	Yes
Spleen	225	SELENOF	ENSG00000183291.15	1	0.00167606	0.0318452	19	0.0380935	Yes	No
Spleen	225	HS2ST1	ENSG00000153936.16	1	1.99742e-06	3.99484e-05	20	0.000171467	Yes	Yes
Spleen	225	LINC01140	ENSG00000267272.5	1	0.00269111	0.0457489	17	0.0515265	No	No
Spleen	225	LMO4	ENSG00000143013.12	1	9.61708e-05	0.00153873	16	0.00390952	Yes	Yes
Spleen	225	PKN2	ENSG00000065243.19	1	0.000879287	0.0140686	16	0.0204169	Yes	No
Spleen	225	GTF2B	ENSG00000137947.11	1	0.000505407	0.00758111	15	0.0130645	Yes	No
Spleen	225	KYAT3	ENSG00000137944.17	1	0.000332626	0.00465677	14	0.00913759	Yes	Yes
Spleen	225	RBMXL1	ENSG00000213516.9	1	6.91318e-06	9.67845e-05	14	0.000377549	Yes	Yes
Spleen	225	GBP3	ENSG00000117226.11	1	9.00893e-47	1.26125e-45	14	3.64942e-43	Yes	Yes
Spleen	225	GBP1	ENSG00000117228.9	1	0.000676102	0.00946542	14	0.0153401	Yes	No
Spleen	225	GBP2	ENSG00000162645.12	1	0.000100856	0.00141198	14	0.00364421	Yes	Yes
Spleen	225	GBP7	ENSG00000213512.1	1	7.13061e-42	1.06959e-40	15	2.031e-38	Yes	Yes
Spleen	225	GBP4	ENSG00000162654.8	1	0.00368729	0.0553093	15	0.0606055	No	No
Spleen	225	GBP5	ENSG00000154451.14	1	0.000182919	0.00256087	14	0.00582071	Yes	Yes
Spleen	225	GBP6	ENSG00000183347.14	1	0.00283492	0.0425238	15	0.0484383	Yes	No
Spleen	225	LRRC8B	ENSG00000197147.13	1	1.16006e-09	1.74008e-08	15	1.36665e-07	Yes	Yes
Spleen	225	LRRC8C	ENSG00000171488.14	1	0.00172031	0.0275249	16	0.0339549	Yes	No
Spleen	225	RP5-943J3.2	ENSG00000272931.1	1	8.4475e-05	0.0013516	16	0.00352521	Yes	Yes
Spleen	225	LRRC8D	ENSG00000171492.14	1	0.00397433	0.0635893	16	0.0684805	No	No
Spleen	225	ZNF326	ENSG00000162664.16	1	0.00137543	0.0206314	15	0.0271956	Yes	No
Spleen	225	ZNF644	ENSG00000122482.20	1	0.000385017	0.00770035	20	0.0132237	Yes	No
Spleen	225	HFM1	ENSG00000162669.15	1	2.46536e-09	4.68419e-08	19	3.42649e-07	Yes	Yes
Spleen	225	CDC7	ENSG00000097046.12	1	9.32516e-05	0.00167853	18	0.00418519	Yes	Yes
Spleen	225	TGFBR3	ENSG00000069702.10	1	0.00076913	0.0153826	20	0.0218133	Yes	No
Spleen	225	BTBD8	ENSG00000284413.1	1	0.005352	0.0963359	18	0.0996663	No	No
Spleen	225	KIAA1107	ENSG00000069712.12	1	0.0039018	0.0663306	17	0.0710424	No	No
Spleen	225	RP4-621B10.8	ENSG00000273487.1	1	0.000658723	0.0105396	16	0.0166077	Yes	No
Spleen	225	GLMN	ENSG00000174842.16	1	0.00396251	0.0673626	17	0.0720165	No	No
Spleen	225	RPAP2	ENSG00000122484.8	1	0.00549794	0.093465	17	0.0968658	No	No
Spleen	225	GFI1	ENSG00000162676.11	1	0.00337278	0.0539645	16	0.0593567	No	No
Spleen	225	EVI5	ENSG00000067208.14	1	0.00036076	0.00649367	18	0.0116612	Yes	No
Spleen	225	RPL5	ENSG00000122406.12	1	0.0017816	0.0249425	14	0.031422	Yes	No
Spleen	225	FAM69A	ENSG00000154511.11	1	0.00156156	0.0234234	15	0.029981	Yes	No
Spleen	225	MTF2	ENSG00000143033.17	1	0.000835895	0.0125384	15	0.0188149	Yes	No
Spleen	225	TMED5	ENSG00000117500.12	1	6.36678e-06	9.55017e-05	15	0.000373183	Yes	Yes
Spleen	225	CCDC18	ENSG00000122483.17	1	6.33253e-14	9.49879e-13	15	1.3238e-11	Yes	Yes
Spleen	225	DR1	ENSG00000117505.12	1	1.53595e-06	2.30392e-05	15	0.000105048	Yes	Yes
Spleen	225	FNBP1L	ENSG00000137942.16	1	0.00812081	0.121812	15	0.12419	No	No
Spleen	225	BCAR3	ENSG00000137936.16	1	3.29561e-05	0.000626166	19	0.00188139	Yes	Yes
Spleen	225	RP4-561L24.3	ENSG00000260464.1	1	0.000491723	0.00786757	16	0.0134332	Yes	No
Spleen	225	DNTTIP2	ENSG00000067334.13	1	0.00226774	0.0385515	17	0.0446081	Yes	No
Spleen	225	GCLM	ENSG00000023909.9	1	0.00029563	0.0050257	17	0.00967714	Yes	Yes
Spleen	225	ABCA4	ENSG00000198691.11	1	0.00175726	0.0316306	18	0.0378915	Yes	No
Spleen	225	ARHGAP29	ENSG00000137962.12	1	0.00215479	0.0387863	18	0.0448484	Yes	No
Spleen	225	RP11-148B18.4	ENSG00000236098.1	1	0.000501131	0.00902035	18	0.0148284	Yes	No
Spleen	225	ABCD3	ENSG00000117528.11	1	1.07913e-09	2.05035e-08	19	1.58911e-07	Yes	Yes
Spleen	225	F3	ENSG00000117525.13	1	1.17469e-07	2.11445e-06	18	1.18306e-05	Yes	Yes
Spleen	225	SLC44A3	ENSG00000143036.16	1	5.12567e-06	9.73877e-05	19	0.000379658	Yes	Yes
Spleen	225	CNN3	ENSG00000117519.15	1	0.000668122	0.0120262	18	0.0182445	Yes	No
Spleen	225	ALG14	ENSG00000172339.9	1	0.00122215	0.0232208	19	0.0297883	Yes	No
Spleen	225	TMEM56	ENSG00000152078.9	1	0.000339488	0.00611079	18	0.0111427	Yes	No
Spleen	225	RWDD3	ENSG00000122481.16	1	9.89798e-11	1.78164e-09	18	1.61901e-08	Yes	Yes
Spleen	225	PTBP2	ENSG00000117569.18	1	4.02486e-06	6.84226e-05	17	0.000277717	Yes	Yes
Spleen	225	DPYD	ENSG00000188641.12	1	0.00222982	0.0490561	22	0.054734	No	No
Spleen	225	SNX7	ENSG00000162627.16	1	4.78807e-11	8.13973e-10	17	7.74825e-09	Yes	Yes
Spleen	225	PLPPR4	ENSG00000117600.12	1	0.00205806	0.037045	18	0.0431553	Yes	No
Spleen	225	PALMD	ENSG00000099260.10	1	0.00927022	0.166864	18	0.168491	No	No
Spleen	225	FRRS1	ENSG00000156869.12	1	5.2083e-07	9.37494e-06	18	4.63132e-05	Yes	Yes
Spleen	225	AGL	ENSG00000162688.16	1	4.36015e-08	7.84828e-07	18	4.73221e-06	Yes	Yes
Spleen	225	SLC35A3	ENSG00000117620.14	1	0.00120545	0.0204927	17	0.0270645	Yes	No
Spleen	225	MFSD14A	ENSG00000156875.13	1	0.00293141	0.0469025	16	0.0526405	No	No
Spleen	225	SASS6	ENSG00000156876.9	1	0.00014953	0.00239249	16	0.00552508	Yes	Yes
Spleen	225	TRMT13	ENSG00000122435.9	1	0.00744989	0.111748	15	0.114442	No	No
Spleen	225	LRRC39	ENSG00000122477.12	1	8.44158e-10	1.35065e-08	16	1.07657e-07	Yes	Yes
Spleen	225	DBT	ENSG00000137992.14	1	0.00353439	0.0565503	16	0.0617722	No	No
Spleen	225	RTCA	ENSG00000137996.12	1	4.48373e-10	7.17397e-09	16	5.96326e-08	Yes	Yes
Spleen	225	CDC14A	ENSG00000079335.18	1	1.35287e-09	2.43516e-08	18	1.86593e-07	Yes	Yes
Spleen	225	GPR88	ENSG00000181656.6	1	0.000954326	0.0162235	17	0.0226689	Yes	No
Spleen	225	VCAM1	ENSG00000162692.10	1	0.00574378	0.103388	18	0.106412	No	No
Spleen	225	EXTL2	ENSG00000162694.13	1	0.000274646	0.00494363	18	0.00956457	Yes	Yes
Spleen	225	SLC30A7	ENSG00000162695.11	1	0.00305727	0.0580882	19	0.0632437	No	No
Spleen	225	DPH5	ENSG00000117543.20	1	0.000359101	0.00646382	18	0.0116179	Yes	No
Spleen	225	S1PR1	ENSG00000170989.8	1	0.000588347	0.0111786	19	0.0173223	Yes	No
Spleen	225	LINC01307	ENSG00000231671.1	1	7.90024e-06	0.000158005	20	0.000581168	Yes	Yes
Spleen	225	COL11A1	ENSG00000060718.20	1	0.00097359	0.0194718	20	0.0259958	Yes	No
Spleen	225	RNPC3	ENSG00000185946.15	1	0.000465014	0.00883526	19	0.0146135	Yes	No
Spleen	225	AMY2B	ENSG00000240038.6	1	2.69726e-05	0.000512479	19	0.00159321	Yes	Yes
Spleen	225	AMY2A	ENSG00000243480.7	1	9.6937e-05	0.00193874	20	0.0046878	Yes	Yes
Spleen	225	AMY1B	ENSG00000174876.16	1	0.00173862	0.0347724	20	0.0409766	Yes	No
Spleen	225	PRMT6	ENSG00000198890.7	1	0.000191384	0.00344491	18	0.00728337	Yes	Yes
Spleen	225	NTNG1	ENSG00000162631.18	1	3.72725e-10	7.82722e-09	21	6.45622e-08	Yes	Yes
Spleen	225	VAV3	ENSG00000134215.15	1	2.58192e-10	5.16383e-09	20	4.40072e-08	Yes	Yes
Spleen	225	RP11-356N1.2	ENSG00000226822.2	1	4.24729e-09	7.22039e-08	17	5.13141e-07	Yes	Yes
Spleen	225	SLC25A24	ENSG00000085491.15	1	0.000323074	0.00581533	18	0.01076	Yes	No
Spleen	225	FAM102B	ENSG00000162636.15	1	0.000852714	0.0144961	17	0.0208695	Yes	No
Spleen	225	HENMT1	ENSG00000162639.15	1	0.000579615	0.00985345	17	0.0158115	Yes	No
Spleen	225	PRPF38B	ENSG00000134186.11	1	0.00258773	0.0439914	17	0.0498272	Yes	No
Spleen	225	FNDC7	ENSG00000143107.8	1	0.000871275	0.0148117	17	0.0212116	Yes	No
Spleen	225	STXBP3	ENSG00000116266.10	1	0.000560934	0.00953589	17	0.0154351	Yes	No
Spleen	225	GPSM2	ENSG00000121957.12	1	0.00238065	0.0404711	17	0.0464518	Yes	No
Spleen	225	CLCC1	ENSG00000121940.15	1	0.00802046	0.136348	17	0.138444	No	No
Spleen	225	WDR47	ENSG00000085433.15	1	0.00117762	0.018842	16	0.0253697	Yes	No
Spleen	225	TAF13	ENSG00000197780.9	1	6.7957e-06	0.000101935	15	0.00039519	Yes	Yes
Spleen	225	TMEM167B	ENSG00000215717.5	1	8.05352e-05	0.00120803	15	0.00322182	Yes	Yes
Spleen	225	KIAA1324	ENSG00000116299.16	1	1.06672e-12	1.70676e-11	16	2.04016e-10	Yes	Yes
Spleen	225	SARS	ENSG00000031698.12	1	0.000556412	0.00834618	15	0.0140223	Yes	No
Spleen	225	CELSR2	ENSG00000143126.7	1	1.02082e-05	0.000153123	15	0.000565838	Yes	Yes
Spleen	225	PSRC1	ENSG00000134222.16	1	2.2214e-06	3.3321e-05	15	0.000145696	Yes	Yes
Spleen	225	MYBPHL	ENSG00000221986.6	1	0.00272062	0.0408093	15	0.0467899	Yes	No
Spleen	225	SORT1	ENSG00000134243.11	1	2.51815e-05	0.000402903	16	0.0013013	Yes	Yes
Spleen	225	PSMA5	ENSG00000143106.12	1	0.000313497	0.00501595	16	0.00966653	Yes	Yes
Spleen	225	SYPL2	ENSG00000143028.8	1	0.000334787	0.00535659	16	0.0101492	Yes	No
Spleen	225	ATXN7L2	ENSG00000162650.16	1	0.000183055	0.00292888	16	0.00646063	Yes	Yes
Spleen	225	CYB561D1	ENSG00000174151.14	1	0.000464503	0.00743204	16	0.0128819	Yes	No
Spleen	225	AMIGO1	ENSG00000181754.6	1	4.40338e-21	7.04541e-20	16	2.08492e-18	Yes	Yes
Spleen	225	GPR61	ENSG00000156097.12	1	0.000933268	0.0149323	16	0.0213409	Yes	No
Spleen	225	GNAI3	ENSG00000065135.10	1	6.93276e-05	0.00117857	17	0.00315479	Yes	Yes
Spleen	225	AMPD2	ENSG00000116337.15	1	0.000100406	0.0016065	16	0.00404654	Yes	Yes
Spleen	225	GSTM4	ENSG00000168765.16	1	1.88022e-28	3.19637e-27	17	1.84973e-25	Yes	Yes
Spleen	225	GSTM2	ENSG00000213366.12	1	5.38825e-14	9.16002e-13	17	1.27854e-11	Yes	Yes
Spleen	225	GSTM1	ENSG00000134184.12	1	5.75715e-10	9.78715e-09	17	7.95053e-08	Yes	Yes
Spleen	225	GSTM5	ENSG00000134201.10	1	8.75673e-20	1.48864e-18	17	3.93853e-17	Yes	Yes
Spleen	225	GSTM3	ENSG00000134202.10	1	3.49227e-20	5.93685e-19	17	1.61768e-17	Yes	Yes
Spleen	225	EPS8L3	ENSG00000198758.10	1	0.00188021	0.0319635	17	0.0382074	Yes	No
Spleen	225	RP11-195M16.3	ENSG00000261055.1	1	0.000750219	0.0127537	17	0.0190345	Yes	No
Spleen	225	CSF1	ENSG00000184371.13	1	7.0886e-05	0.00120506	17	0.00321532	Yes	Yes
Spleen	225	AHCYL1	ENSG00000168710.17	1	0.000734703	0.01249	17	0.0187684	Yes	No
Spleen	225	STRIP1	ENSG00000143093.14	1	4.73345e-07	8.04687e-06	17	4.04318e-05	Yes	Yes
Spleen	225	UBL4B	ENSG00000186150.4	1	0.00488588	0.08306	17	0.0869174	No	No
Spleen	225	SLC6A17	ENSG00000197106.6	1	0.000171878	0.00292193	17	0.00644841	Yes	Yes
Spleen	225	KCNC4	ENSG00000116396.14	1	5.62365e-07	9.5602e-06	17	4.71263e-05	Yes	Yes
Spleen	225	RBM15	ENSG00000162775.14	1	0.000633767	0.0114078	18	0.0175881	Yes	No
Spleen	225	SLC16A4	ENSG00000168679.17	1	9.39522e-10	1.69114e-08	18	1.33281e-07	Yes	Yes
Spleen	225	LAMTOR5	ENSG00000134248.13	1	8.38393e-06	0.000150911	18	0.000558909	Yes	Yes
Spleen	225	PROK1	ENSG00000143125.5	1	0.00241718	0.0435093	18	0.0493732	Yes	No
Spleen	225	KCNA10	ENSG00000143105.7	1	0.000637438	0.0121113	19	0.01834	Yes	No
Spleen	225	KCNA2	ENSG00000177301.14	1	0.000684932	0.0136986	20	0.0200492	Yes	No
Spleen	225	RP11-284N8.3	ENSG00000259834.1	1	0.000934591	0.0177572	19	0.024256	Yes	No
Spleen	225	KCNA3	ENSG00000177272.8	1	0.00196647	0.037363	19	0.0434507	Yes	No
Spleen	225	CD53	ENSG00000143119.12	1	9.28656e-05	0.00185731	20	0.00452869	Yes	Yes
Spleen	225	LRIF1	ENSG00000121931.15	1	0.0016057	0.032114	20	0.0383546	Yes	No
Spleen	225	DRAM2	ENSG00000156171.14	1	7.95145e-12	1.6698e-10	21	1.75643e-09	Yes	Yes
Spleen	225	CEPT1	ENSG00000134255.13	1	0.000233259	0.00489843	21	0.00949729	Yes	Yes
Spleen	225	DENND2D	ENSG00000162777.16	1	0.000260138	0.00546289	21	0.0102928	Yes	No
Spleen	225	CHI3L2	ENSG00000064886.13	1	1.34537e-32	2.82528e-31	21	2.26881e-29	Yes	Yes
Spleen	225	PIFO	ENSG00000173947.13	1	0.000267085	0.00560878	21	0.0104865	Yes	No
Spleen	225	OVGP1	ENSG00000085465.12	1	2.23816e-13	4.70013e-12	21	6.03371e-11	Yes	Yes
Spleen	225	WDR77	ENSG00000116455.13	1	0.000311829	0.00654841	21	0.011733	Yes	No
Spleen	225	ATP5F1	ENSG00000116459.10	1	0.000294641	0.00618746	21	0.0112465	Yes	No
Spleen	225	C1orf162	ENSG00000143110.11	1	0.00019363	0.00406623	21	0.00825547	Yes	Yes
Spleen	225	TMIGD3	ENSG00000121933.18	1	1.39626e-07	2.93214e-06	21	1.5979e-05	Yes	Yes
Spleen	225	ADORA3	ENSG00000282608.1	1	0.000384559	0.00769118	20	0.0132092	Yes	No
Spleen	225	RAP1A	ENSG00000116473.14	1	8.30955e-08	1.74501e-06	21	9.95609e-06	Yes	Yes
Spleen	225	LINC01160	ENSG00000231346.5	1	3.86121e-05	0.000772242	20	0.00224052	Yes	Yes
Spleen	225	FAM212B	ENSG00000197852.9	1	0.000598263	0.0119653	20	0.0181874	Yes	No
Spleen	225	DDX20	ENSG00000064703.11	1	0.000466939	0.00933879	20	0.0151956	Yes	No
Spleen	225	KCND3	ENSG00000171385.9	1	9.86015e-20	2.07063e-18	21	5.40767e-17	Yes	Yes
Spleen	225	LINC01750	ENSG00000231437.3	1	9.02313e-12	1.71439e-10	19	1.79918e-09	Yes	Yes
Spleen	225	RP5-965F6.2	ENSG00000231246.1	1	0.000976813	0.0195363	20	0.026065	Yes	No
Spleen	225	CTTNBP2NL	ENSG00000143079.14	1	0.000508224	0.00914803	18	0.0149814	Yes	No
Spleen	225	WNT2B	ENSG00000134245.17	1	0.000525296	0.00893002	17	0.014713	Yes	No
Spleen	225	ST7L	ENSG00000007341.18	1	8.43216e-06	0.000143347	17	0.00053437	Yes	Yes
Spleen	225	CAPZA1	ENSG00000116489.12	1	2.68078e-06	4.55733e-05	17	0.000193424	Yes	Yes
Spleen	225	MOV10	ENSG00000155363.18	1	8.75012e-07	1.48752e-05	17	7.08115e-05	Yes	Yes
Spleen	225	RHOC	ENSG00000155366.16	1	0.00471542	0.0754467	16	0.0796914	No	No
Spleen	225	PPM1J	ENSG00000155367.15	1	4.96333e-05	0.000794133	16	0.00229163	Yes	Yes
Spleen	225	LINC01356	ENSG00000215866.7	1	5.87176e-06	9.39482e-05	16	0.000368297	Yes	Yes
Spleen	225	RP3-522D1.1	ENSG00000224167.1	1	3.33262e-08	4.99893e-07	15	3.11647e-06	Yes	Yes
Spleen	225	SLC16A1	ENSG00000155380.11	1	5.52153e-07	8.2823e-06	15	4.14889e-05	Yes	Yes
Spleen	225	RP11-31F15.2	ENSG00000238198.1	1	3.78645e-14	5.67967e-13	15	8.12037e-12	Yes	Yes
Spleen	225	LRIG2	ENSG00000198799.11	1	2.82509e-05	0.000423763	15	0.00136047	Yes	Yes
Spleen	225	MAGI3	ENSG00000081026.18	1	8.96187e-05	0.00152352	17	0.00387501	Yes	Yes
Spleen	225	PHTF1	ENSG00000116793.15	1	0.000147547	0.0022132	15	0.00520775	Yes	Yes
Spleen	225	RSBN1	ENSG00000081019.13	1	0.000274951	0.00412427	15	0.00834328	Yes	Yes
Spleen	225	PTPN22	ENSG00000134242.15	1	0.000152682	0.00229023	15	0.00534074	Yes	Yes
Spleen	225	BCL2L15	ENSG00000188761.11	1	0.000189365	0.00284047	15	0.00630682	Yes	Yes
Spleen	225	AP4B1	ENSG00000134262.12	1	8.35796e-05	0.00125369	15	0.0033203	Yes	Yes
Spleen	225	DCLRE1B	ENSG00000118655.4	1	3.03976e-06	4.25566e-05	14	0.000181848	Yes	Yes
Spleen	225	HIPK1	ENSG00000163349.21	1	0.0028876	0.043314	15	0.0491853	Yes	No
Spleen	225	OLFML3	ENSG00000116774.11	1	4.26585e-06	6.39877e-05	15	0.000261532	Yes	Yes
Spleen	225	TRIM33	ENSG00000197323.11	1	0.00161191	0.0274025	17	0.0338405	Yes	No
Spleen	225	BCAS2	ENSG00000116752.5	1	0.000386236	0.00656601	17	0.0117498	Yes	No
Spleen	225	DENND2C	ENSG00000175984.14	1	1.75334e-05	0.000315601	18	0.00105833	Yes	Yes
Spleen	225	AMPD1	ENSG00000116748.21	1	2.19093e-05	0.000372459	17	0.00121677	Yes	Yes
Spleen	225	NRAS	ENSG00000213281.4	1	0.000609079	0.0103543	17	0.0163945	Yes	No
Spleen	225	CSDE1	ENSG00000009307.15	1	0.000483558	0.00870404	18	0.0144493	Yes	No
Spleen	225	SIKE1	ENSG00000052723.11	1	0.0012192	0.0219457	18	0.0284975	Yes	No
Spleen	225	TSPAN2	ENSG00000134198.9	1	0.0018048	0.0342912	19	0.0404959	Yes	No
Spleen	225	LINC01765	ENSG00000233730.1	1	0.00199782	0.0359608	18	0.0421129	Yes	No
Spleen	225	NGF	ENSG00000134259.3	1	0.000374327	0.00636357	17	0.011491	Yes	No
Spleen	225	VANGL1	ENSG00000173218.14	1	5.1699e-07	8.27185e-06	16	4.14647e-05	Yes	Yes
Spleen	225	CASQ2	ENSG00000118729.11	1	0.00246915	0.0395064	16	0.0455338	Yes	No
Spleen	225	SLC22A15	ENSG00000163393.12	1	4.11027e-10	6.98746e-09	17	5.81884e-08	Yes	Yes
Spleen	225	MAB21L3	ENSG00000173212.4	1	0.000236952	0.00379123	16	0.00783918	Yes	Yes
Spleen	225	ATP1A1	ENSG00000163399.15	1	0.000817242	0.0130759	16	0.0193757	Yes	No
Spleen	225	LINC01762	ENSG00000233154.5	1	0.00186778	0.0298845	16	0.0362259	Yes	No
Spleen	225	RP5-1086K13.1	ENSG00000224950.2	1	2.7387e-10	4.10805e-09	15	3.55245e-08	Yes	Yes
Spleen	225	CD58	ENSG00000116815.15	1	0.000994199	0.0159072	16	0.0223451	Yes	No
Spleen	225	IGSF3	ENSG00000143061.17	1	0.000711042	0.0113767	16	0.0175527	Yes	No
Spleen	225	CD2	ENSG00000116824.4	1	0.000224427	0.00336641	15	0.00715559	Yes	Yes
Spleen	225	PTGFRN	ENSG00000134247.9	1	0.000493711	0.00691196	14	0.0122138	Yes	No
Spleen	225	CD101	ENSG00000134256.12	1	2.23431e-18	3.12804e-17	14	7.20873e-16	Yes	Yes
Spleen	225	TTF2	ENSG00000116830.11	1	2.54856e-11	3.56799e-10	14	3.57957e-09	Yes	Yes
Spleen	225	TRIM45	ENSG00000134253.9	1	1.17434e-14	1.52665e-13	13	2.35442e-12	Yes	Yes
Spleen	225	RP11-188D8.1	ENSG00000271427.1	1	5.40576e-05	0.000702749	13	0.00207054	Yes	Yes
Spleen	225	MAN1A2	ENSG00000198162.12	1	0.00106281	0.0159422	15	0.0223743	Yes	No
Spleen	225	FAM46C	ENSG00000183508.4	1	0.00100558	0.0150837	15	0.0214979	Yes	No
Spleen	225	GDAP2	ENSG00000196505.10	1	0.0018831	0.0320128	17	0.0382562	Yes	No
Spleen	225	WDR3	ENSG00000065183.15	1	0.00217818	0.0370291	17	0.0431433	Yes	No
Spleen	225	SPAG17	ENSG00000155761.13	1	0.000390024	0.00741046	19	0.0128604	Yes	No
Spleen	225	TBX15	ENSG00000092607.13	1	0.00143682	0.0244259	17	0.030938	Yes	No
Spleen	225	WARS2	ENSG00000116874.11	1	2.25469e-16	3.6075e-15	16	6.64925e-14	Yes	Yes
Spleen	225	HAO2	ENSG00000116882.14	1	0.00325461	0.0488191	15	0.0545096	No	No
Spleen	225	HSD3B2	ENSG00000203859.9	1	0.0056441	0.0846615	15	0.0884055	No	No
Spleen	225	ZNF697	ENSG00000143067.4	1	0.000365514	0.00475168	13	0.00927988	Yes	Yes
Spleen	225	PHGDH	ENSG00000092621.11	1	3.86385e-05	0.000502301	13	0.00156735	Yes	Yes
Spleen	225	HMGCS2	ENSG00000134240.11	1	0.0159526	0.191432	12	0.192721	No	No
Spleen	225	REG4	ENSG00000134193.14	1	0.00165322	0.0181854	11	0.024691	Yes	No
Spleen	225	NOTCH2	ENSG00000134250.19	1	0.00624996	0.0749995	12	0.0792606	No	No
Spleen	225	SEC22B	ENSG00000265808.3	1	0.00148658	0.0148658	10	0.021274	Yes	No
Spleen	225	NBPF26	ENSG00000273136.6	1	6.998e-44	4.1988e-43	6	9.56749e-41	Yes	Yes
Spleen	225	LINC00623	ENSG00000226067.6	1	5.76609e-28	2.30644e-27	4	1.34326e-25	Yes	Yes
Spleen	225	FCGR1B	ENSG00000198019.12	1	0.042663	0.170652	4	0.172173	No	No
Spleen	225	FAM72B	ENSG00000188610.12	1	0.00314084	0.0125634	4	0.0188414	Yes	No
Spleen	225	SRGAP2C	ENSG00000171943.11	1	1.13043e-14	4.52172e-14	4	7.4392e-13	Yes	Yes
Spleen	225	CH17-437K3.1	ENSG00000227082.1	1	0.0352136	0.105641	3	0.108632	No	No
Spleen	225	RP11-344P13.6	ENSG00000272583.1	1	0.00154083	0.00462249	3	0.0090896	Yes	Yes
Spleen	225	RP11-403I13.5	ENSG00000232721.2	1	4.89736e-05	4.89736e-05	1	0.000206271	Yes	Yes
Spleen	225	RP5-998N21.4	ENSG00000234571.1	1	6.63273e-05	6.63273e-05	1	0.000269824	Yes	Yes
Spleen	225	HIST2H3PS2	ENSG00000203818.7	1	0.000247848	0.000247848	1	0.000861889	Yes	Yes
Spleen	225	FAM72C	ENSG00000263513.5	1	2.71822e-06	2.71822e-06	1	1.48845e-05	Yes	Yes
Spleen	225	RP11-14N7.2	ENSG00000232527.7	1	0.000183882	0.000183882	1	0.000663497	Yes	Yes
Spleen	225	NBPF15	ENSG00000266338.6	1	4.39297e-10	4.39297e-10	1	4.36639e-09	Yes	Yes
Spleen	225	SRGAP2B	ENSG00000196369.10	1	1.67969e-12	5.03907e-12	3	6.45064e-11	Yes	Yes
Spleen	225	FAM72D	ENSG00000215784.5	1	0.00875364	0.0262609	3	0.0327211	Yes	No
Spleen	225	CH17-373J23.1	ENSG00000276216.1	1	0.000149416	0.000448248	3	0.00142577	Yes	Yes
Spleen	225	RP11-89F3.2	ENSG00000236140.1	1	0.0131895	0.0395686	3	0.0455863	Yes	No
Spleen	225	NBPF20	ENSG00000162825.16	1	0.000311744	0.000935232	3	0.00261879	Yes	Yes
Spleen	225	GPR89A	ENSG00000117262.18	1	2.08689e-05	6.26067e-05	3	0.000256405	Yes	Yes
Spleen	225	PDZK1	ENSG00000174827.13	1	0.00898976	0.0359591	4	0.0421129	Yes	No
Spleen	225	CD160	ENSG00000117281.15	1	8.33106e-05	0.000333242	4	0.00110811	Yes	Yes
Spleen	225	RNF115	ENSG00000265491.4	1	0.0262723	0.105089	4	0.108083	No	No
Spleen	225	POLR3C	ENSG00000186141.8	1	0.00170132	0.0068053	4	0.0120605	Yes	No
Spleen	225	NUDT17	ENSG00000186364.11	1	4.66177e-14	1.86471e-13	4	2.83737e-12	Yes	Yes
Spleen	225	PIAS3	ENSG00000131788.15	1	0.00607337	0.0242935	4	0.0308367	Yes	No
Spleen	225	ANKRD35	ENSG00000198483.12	1	1.05332e-07	4.21327e-07	4	2.6621e-06	Yes	Yes
Spleen	225	ITGA10	ENSG00000143127.12	1	0.00106351	0.00531754	5	0.0100867	Yes	No
Spleen	225	PEX11B	ENSG00000131779.10	1	0.0197768	0.0988842	5	0.102018	No	No
Spleen	225	RBM8A	ENSG00000265241.6	1	0.00130191	0.00650953	5	0.0116832	Yes	No
Spleen	225	LIX1L	ENSG00000271601.3	1	0.000778092	0.00389046	5	0.0079954	Yes	Yes
Spleen	225	ANKRD34A	ENSG00000272031.2	1	0.00181405	0.00907025	5	0.0148952	Yes	No
Spleen	225	POLR3GL	ENSG00000121851.12	1	0.0204926	0.102463	5	0.105519	No	No
Spleen	225	TXNIP	ENSG00000265972.5	1	0.001426	0.00712998	5	0.0124925	Yes	No
Spleen	225	HFE2	ENSG00000168509.19	1	0.00191153	0.0114692	6	0.0176536	Yes	No
Spleen	225	LINC01719	ENSG00000233396.7	1	0.00110604	0.00663622	6	0.0118484	Yes	No
Spleen	225	NBPF10	ENSG00000271425.7	1	4.76676e-21	3.33673e-20	7	1.01377e-18	Yes	Yes
Spleen	225	NOTCH2NL	ENSG00000264343.5	1	0.00025955	0.0020764	8	0.00494521	Yes	Yes
Spleen	225	CH17-385C13.3	ENSG00000270339.3	1	3.89961e-06	3.50965e-05	9	0.000152507	Yes	Yes
Spleen	225	CH17-408M7.1	ENSG00000277420.1	1	1.16035e-09	1.27639e-08	11	1.02139e-07	Yes	Yes
Spleen	225	NBPF12	ENSG00000268043.7	1	8.97264e-08	1.16644e-06	13	6.85464e-06	Yes	Yes
Spleen	225	PRKAB2	ENSG00000131791.7	1	9.90903e-07	1.28817e-05	13	6.19091e-05	Yes	Yes
Spleen	225	FMO5	ENSG00000131781.12	1	0.000232496	0.00302245	13	0.00660757	Yes	Yes
Spleen	225	CHD1L	ENSG00000131778.18	1	4.908e-05	0.00063804	13	0.00191139	Yes	Yes
Spleen	225	BCL9	ENSG00000116128.10	1	0.000384182	0.00537855	14	0.0101812	Yes	No
Spleen	225	ACP6	ENSG00000162836.11	1	7.26327e-19	1.01686e-17	14	2.45839e-16	Yes	Yes
Spleen	225	GJA5	ENSG00000265107.2	1	4.07671e-05	0.000570739	14	0.00174096	Yes	Yes
Spleen	225	GPR89B	ENSG00000188092.14	1	0.00133858	0.0174015	13	0.0239063	Yes	No
Spleen	225	RP6-74O6.2	ENSG00000215859.8	1	7.90596e-05	0.00102778	13	0.00282797	Yes	Yes
Spleen	225	RP11-94I2.4	ENSG00000274372.4	1	0.00925505	0.111061	12	0.113776	No	No
Spleen	225	NBPF11	ENSG00000263956.6	1	5.34626e-08	5.88088e-07	11	3.61682e-06	Yes	Yes
Spleen	225	RP6-74O6.6	ENSG00000272824.1	1	0.000156932	0.00141239	9	0.00364437	Yes	Yes
Spleen	225	NBPF14	ENSG00000270629.5	1	6.56675e-06	4.59672e-05	7	0.000194914	Yes	Yes
Spleen	225	PDE4DIP	ENSG00000178104.19	1	5.33018e-07	3.19811e-06	6	1.72941e-05	Yes	Yes
Spleen	225	NBPF9	ENSG00000269713.7	1	1.03742e-12	5.18712e-12	5	6.62157e-11	Yes	Yes
Spleen	225	CH17-189H20.1	ENSG00000274265.4	1	5.36517e-17	3.2191e-16	6	6.57123e-15	Yes	Yes
Spleen	225	RP11-326G21.1	ENSG00000272755.1	1	6.20875e-21	3.10438e-20	5	9.52688e-19	Yes	Yes
Spleen	225	NBPF19	ENSG00000271383.6	1	8.08581e-10	5.66006e-09	7	4.79003e-08	Yes	Yes
Spleen	225	PPIAL4C	ENSG00000263464.2	1	9.44569e-09	6.61198e-08	7	4.72481e-07	Yes	Yes
Spleen	225	LINC00869	ENSG00000277147.4	1	0.000589071	0.0041235	7	0.00834264	Yes	Yes
Spleen	225	RP11-353N4.6	ENSG00000275557.1	1	8.65851e-19	6.06096e-18	7	1.50525e-16	Yes	Yes
Spleen	225	FCGR1A	ENSG00000150337.13	1	0.00258452	0.0206762	8	0.027235	Yes	No
Spleen	225	HIST2H2BF	ENSG00000203814.6	1	0.00804677	0.0643742	8	0.0692317	No	No
Spleen	225	HIST2H3D	ENSG00000183598.3	1	0.00753584	0.0602867	8	0.0653563	No	No
Spleen	225	HIST2H4A	ENSG00000270882.2	1	0.00158353	0.0126682	8	0.0189385	Yes	No
Spleen	225	HIST2H2AA3	ENSG00000203812.2	1	0.00146301	0.0117041	8	0.0179108	Yes	No
Spleen	225	HIST2H2AA4	ENSG00000272196.2	1	0.0015798	0.0126384	8	0.0189072	Yes	No
Spleen	225	HIST2H2BE	ENSG00000184678.10	1	0.00145618	0.0116495	8	0.0178482	Yes	No
Spleen	225	HIST2H2AC	ENSG00000184260.5	1	0.000731164	0.00584931	8	0.0108042	Yes	No
Spleen	225	HIST2H2AB	ENSG00000184270.4	1	0.0129158	0.103326	8	0.106354	No	No
Spleen	225	BOLA1	ENSG00000178096.8	1	0.000516097	0.00412878	8	0.00835147	Yes	Yes
Spleen	225	SV2A	ENSG00000159164.9	1	0.00113869	0.00910953	8	0.01494	Yes	No
Spleen	225	SF3B4	ENSG00000143368.9	1	0.00291257	0.0233005	8	0.0298617	Yes	No
Spleen	225	MTMR11	ENSG00000014914.20	1	1.37003e-06	1.09602e-05	8	5.33496e-05	Yes	Yes
Spleen	225	OTUD7B	ENSG00000264522.5	1	0.0156846	0.141162	9	0.143212	No	No
Spleen	225	VPS45	ENSG00000136631.12	1	0.0100306	0.0902755	9	0.0938484	No	No
Spleen	225	PLEKHO1	ENSG00000023902.13	1	0.000533602	0.00480242	9	0.00935592	Yes	Yes
Spleen	225	ANP32E	ENSG00000143401.14	1	0.000109292	0.000983626	9	0.0027304	Yes	Yes
Spleen	225	CA14	ENSG00000118298.10	1	0.00147464	0.0132717	9	0.0195843	Yes	No
Spleen	225	APH1A	ENSG00000117362.12	1	0.000923544	0.00831189	9	0.013988	Yes	No
Spleen	225	C1orf54	ENSG00000118292.8	1	0.000527364	0.00474628	9	0.00927429	Yes	Yes
Spleen	225	CIART	ENSG00000159208.15	1	0.00603319	0.0542987	9	0.0596704	No	No
Spleen	225	MRPS21	ENSG00000266472.5	1	1.38462e-07	1.24616e-06	9	7.29721e-06	Yes	Yes
Spleen	225	PRPF3	ENSG00000117360.12	1	0.00565406	0.0508865	9	0.0564824	No	No
Spleen	225	RPRD2	ENSG00000163125.15	1	0.00175493	0.0175493	10	0.0240592	Yes	No
Spleen	225	TARS2	ENSG00000143374.16	1	0.00118429	0.0118429	10	0.0180593	Yes	No
Spleen	225	ECM1	ENSG00000143369.14	1	4.43344e-06	4.43344e-05	10	0.000188649	Yes	Yes
Spleen	225	FALEC	ENSG00000228126.1	1	0.00624844	0.0624844	10	0.0674181	No	No
Spleen	225	ADAMTSL4	ENSG00000143382.14	1	8.52419e-05	0.000852419	10	0.00242528	Yes	Yes
Spleen	225	MCL1	ENSG00000143384.12	1	0.0055519	0.061071	11	0.0660651	No	No
Spleen	225	ENSA	ENSG00000143420.18	1	0.000783422	0.00861764	11	0.0143383	Yes	No
Spleen	225	GOLPH3L	ENSG00000143457.10	1	1.90457e-05	0.000209503	11	0.000744885	Yes	Yes
Spleen	225	HORMAD1	ENSG00000143452.15	1	0.00225268	0.0247795	11	0.0312814	Yes	No
Spleen	225	CTSS	ENSG00000163131.10	1	2.6823e-07	2.95053e-06	11	1.60745e-05	Yes	Yes
Spleen	225	CTSK	ENSG00000143387.12	1	5.5036e-08	6.05396e-07	11	3.71449e-06	Yes	Yes
Spleen	225	ARNT	ENSG00000143437.20	1	0.00125745	0.0150894	12	0.0214997	Yes	No
Spleen	225	SETDB1	ENSG00000143379.12	1	0.000382931	0.00459517	12	0.00905375	Yes	Yes
Spleen	225	CERS2	ENSG00000143418.19	1	0.00509424	0.0611309	12	0.066126	No	No
Spleen	225	ANXA9	ENSG00000143412.9	1	0.000218571	0.00284142	13	0.00630815	Yes	Yes
Spleen	225	MINDY1	ENSG00000143409.15	1	2.52845e-05	0.000328699	13	0.00109592	Yes	Yes
Spleen	225	PRUNE1	ENSG00000143363.15	1	0.00163463	0.0212502	13	0.0278247	Yes	No
Spleen	225	BNIPL	ENSG00000163141.18	1	6.43029e-06	8.35938e-05	13	0.000331268	Yes	Yes
Spleen	225	C1orf56	ENSG00000143443.9	1	0.00256353	0.0307624	12	0.0370494	Yes	No
Spleen	225	CDC42SE1	ENSG00000197622.12	1	0.000235451	0.00282542	12	0.00628257	Yes	Yes
Spleen	225	MLLT11	ENSG00000213190.3	1	0.000866448	0.0103974	12	0.0164436	Yes	No
Spleen	225	GABPB2	ENSG00000143458.11	1	1.4455e-06	1.73461e-05	12	8.14112e-05	Yes	Yes
Spleen	225	SEMA6C	ENSG00000143434.15	1	3.16497e-18	3.79797e-17	12	8.64334e-16	Yes	Yes
Spleen	225	TNFAIP8L2	ENSG00000163154.5	1	0.00523689	0.0628427	12	0.0677485	No	No
Spleen	225	LYSMD1	ENSG00000163155.11	1	0.0165996	0.199196	12	0.200383	No	No
Spleen	225	SCNM1	ENSG00000163156.11	1	0.000104899	0.00125878	12	0.00333149	Yes	Yes
Spleen	225	TMOD4	ENSG00000163157.14	1	0.000444477	0.00533373	12	0.0101142	Yes	No
Spleen	225	VPS72	ENSG00000163159.12	1	0.00125762	0.0150915	12	0.0214997	Yes	No
Spleen	225	PIP5K1A	ENSG00000143398.19	1	0.00211055	0.0274372	13	0.0338788	Yes	No
Spleen	225	PSMD4	ENSG00000159352.15	1	1.84552e-05	0.000239918	13	0.000836545	Yes	Yes
Spleen	225	ZNF687	ENSG00000143373.17	1	0.00836305	0.10872	13	0.111553	No	No
Spleen	225	PI4KB	ENSG00000143393.16	1	0.000743106	0.00966038	13	0.015584	Yes	No
Spleen	225	RFX5	ENSG00000143390.17	1	0.000285825	0.00371573	13	0.00772162	Yes	Yes
Spleen	225	SELENBP1	ENSG00000143416.20	1	0.00307698	0.0400007	13	0.045993	Yes	No
Spleen	225	PSMB4	ENSG00000159377.10	1	0.00054264	0.00651168	12	0.0116832	Yes	No
Spleen	225	POGZ	ENSG00000143442.21	1	1.4086e-05	0.000183118	13	0.000660872	Yes	Yes
Spleen	225	CGN	ENSG00000143375.14	1	0.0111272	0.133526	12	0.135655	No	No
Spleen	225	TUFT1	ENSG00000143367.15	1	0.000810912	0.0105418	13	0.0166077	Yes	No
Spleen	225	SNX27	ENSG00000143376.12	1	1.49449e-05	0.000194283	13	0.000697026	Yes	Yes
Spleen	225	CELF3	ENSG00000159409.14	1	0.00209929	0.0272908	13	0.0337322	Yes	No
Spleen	225	MRPL9	ENSG00000143436.10	1	0.00380384	0.04945	13	0.0550992	No	No
Spleen	225	OAZ3	ENSG00000143450.16	1	0.00128645	0.0167239	13	0.0232009	Yes	No
Spleen	225	TDRKH	ENSG00000182134.15	1	7.87746e-17	1.02407e-15	13	1.98382e-14	Yes	Yes
Spleen	225	RP11-98D18.17	ENSG00000269489.1	1	0.000648086	0.00842511	13	0.0141161	Yes	No
Spleen	225	LINGO4	ENSG00000213171.2	1	0.000102914	0.00133789	13	0.00349734	Yes	Yes
Spleen	225	RORC	ENSG00000143365.17	1	0.00315759	0.0410487	13	0.0470466	Yes	No
Spleen	225	C2CD4D	ENSG00000225556.1	1	0.000288917	0.00375593	13	0.00778562	Yes	Yes
Spleen	225	THEM5	ENSG00000196407.11	1	0.000253288	0.00329274	13	0.00704252	Yes	Yes
Spleen	225	THEM4	ENSG00000159445.12	1	0.00098619	0.0128205	13	0.0190968	Yes	No
Spleen	225	S100A10	ENSG00000197747.8	1	1.69119e-23	2.19854e-22	13	8.09642e-21	Yes	Yes
Spleen	225	S100A11	ENSG00000163191.5	1	1.9073e-05	0.000267023	14	0.000918407	Yes	Yes
Spleen	225	TCHH	ENSG00000159450.12	1	0.0046552	0.0651728	14	0.0699997	No	No
Spleen	225	HRNR	ENSG00000197915.5	1	1.64242e-14	2.46363e-13	15	3.68111e-12	Yes	Yes
Spleen	225	FLG	ENSG00000143631.10	1	8.03523e-10	1.28564e-08	16	1.02789e-07	Yes	Yes
Spleen	225	FLG2	ENSG00000143520.6	1	0.0043912	0.0702593	16	0.074732	No	No
Spleen	225	CRNN	ENSG00000143536.7	1	0.00517874	0.0828598	16	0.0867378	No	No
Spleen	225	CRCT1	ENSG00000169509.5	1	0.00535296	0.0910004	17	0.0945319	No	No
Spleen	225	KPRP	ENSG00000203786.6	1	0.000332067	0.00564514	17	0.0105385	Yes	No
Spleen	225	IVL	ENSG00000163207.6	1	0.00019405	0.0031048	16	0.00672976	Yes	Yes
Spleen	225	SPRR1A	ENSG00000169474.4	1	0.000287043	0.00459268	16	0.00905039	Yes	Yes
Spleen	225	SPRR3	ENSG00000163209.14	1	0.00459237	0.0734779	16	0.0778059	No	No
Spleen	225	SPRR1B	ENSG00000169469.8	1	0.000313585	0.00501736	16	0.00966822	Yes	Yes
Spleen	225	SPRR2D	ENSG00000163216.6	1	0.00495675	0.0793081	16	0.0833356	No	No
Spleen	225	SPRR2A	ENSG00000241794.1	1	0.00440976	0.0705561	16	0.0750214	No	No
Spleen	225	SPRR2E	ENSG00000203785.8	1	0.00293676	0.0469882	16	0.0527139	No	No
Spleen	225	LOR	ENSG00000203782.5	1	0.00337361	0.0506041	15	0.0562271	No	No
Spleen	225	S100A9	ENSG00000163220.10	1	0.000154818	0.00232227	15	0.00539133	Yes	Yes
Spleen	225	S100A12	ENSG00000163221.8	1	3.49161e-07	5.58657e-06	16	2.88901e-05	Yes	Yes
Spleen	225	S100A8	ENSG00000143546.9	1	0.00010498	0.00167968	16	0.00418748	Yes	Yes
Spleen	225	S100A7	ENSG00000143556.8	1	0.00267347	0.0427756	16	0.048683	Yes	No
Spleen	225	S100A6	ENSG00000197956.9	1	0.000158145	0.00253032	16	0.00577142	Yes	Yes
Spleen	225	S100A5	ENSG00000196420.7	1	0.00171022	0.0273635	16	0.0338038	Yes	No
Spleen	225	S100A4	ENSG00000196154.11	1	0.0011679	0.0186864	16	0.0251986	Yes	No
Spleen	225	S100A3	ENSG00000188015.9	1	3.25276e-07	5.20441e-06	16	2.70211e-05	Yes	Yes
Spleen	225	S100A2	ENSG00000196754.10	1	0.0104541	0.156811	15	0.158621	No	No
Spleen	225	S100A16	ENSG00000188643.10	1	1.42199e-11	2.27519e-10	16	2.34451e-09	Yes	Yes
Spleen	225	S100A14	ENSG00000189334.8	1	9.04003e-05	0.00144641	16	0.00371444	Yes	Yes
Spleen	225	S100A13	ENSG00000189171.14	1	6.83e-11	1.0928e-09	16	1.02367e-08	Yes	Yes
Spleen	225	S100A1	ENSG00000160678.11	1	3.5367e-10	5.30506e-09	15	4.50843e-08	Yes	Yes
Spleen	225	CHTOP	ENSG00000160679.12	1	0.000124244	0.00186366	15	0.00454058	Yes	Yes
Spleen	225	SNAPIN	ENSG00000143553.10	1	0.000778629	0.0116794	15	0.0178806	Yes	No
Spleen	225	ILF2	ENSG00000143621.16	1	0.00517737	0.0776605	15	0.0817741	No	No
Spleen	225	NPR1	ENSG00000169418.9	1	4.93929e-05	0.000740893	15	0.00216474	Yes	Yes
Spleen	225	INTS3	ENSG00000143624.13	1	0.000315033	0.0047255	15	0.00924261	Yes	Yes
Spleen	225	SLC27A3	ENSG00000143554.13	1	5.82411e-08	8.73616e-07	15	5.22822e-06	Yes	Yes
Spleen	225	GATAD2B	ENSG00000143614.9	1	0.000119806	0.0019169	16	0.00464547	Yes	Yes
Spleen	225	DENND4B	ENSG00000198837.9	1	2.18236e-08	3.49177e-07	16	2.23339e-06	Yes	Yes
Spleen	225	CRTC2	ENSG00000160741.16	1	6.20857e-07	9.93372e-06	16	4.88486e-05	Yes	Yes
Spleen	225	SLC39A1	ENSG00000143570.17	1	0.00195135	0.0312216	16	0.0374976	Yes	No
Spleen	225	CREB3L4	ENSG00000143578.15	1	8.83585e-07	1.41374e-05	16	6.74987e-05	Yes	Yes
Spleen	225	JTB	ENSG00000143543.14	1	0.00362563	0.0580101	16	0.0631625	No	No
Spleen	225	RP11-422P24.11	ENSG00000272654.1	1	0.00067342	0.0107747	16	0.0168667	Yes	No
Spleen	225	RAB13	ENSG00000143545.8	1	4.82269e-05	0.00077163	16	0.00223982	Yes	Yes
Spleen	225	RPS27	ENSG00000177954.11	1	0.000271798	0.00434876	16	0.00868635	Yes	Yes
Spleen	225	NUP210L	ENSG00000143552.9	1	1.40757e-08	2.25212e-07	16	1.48854e-06	Yes	Yes
Spleen	225	TPM3	ENSG00000143549.19	1	0.000839702	0.0125955	15	0.0188727	Yes	No
Spleen	225	C1orf43	ENSG00000143612.19	1	0.000833095	0.0116633	14	0.0178619	Yes	No
Spleen	225	UBAP2L	ENSG00000143569.18	1	0.000861066	0.0120549	14	0.0182721	Yes	No
Spleen	225	HAX1	ENSG00000143575.14	1	0.000403218	0.00564506	14	0.0105385	Yes	No
Spleen	225	AQP10	ENSG00000143595.12	1	0.00230105	0.0299137	13	0.0362492	Yes	No
Spleen	225	ATP8B2	ENSG00000143515.16	1	3.54836e-05	0.000461286	13	0.00145783	Yes	Yes
Spleen	225	IL6R	ENSG00000160712.12	1	0.00427753	0.0556079	13	0.0608756	No	No
Spleen	225	SHE	ENSG00000169291.9	1	0.00261257	0.0313509	12	0.0376107	Yes	No
Spleen	225	TDRD10	ENSG00000163239.12	1	3.59121e-20	4.30945e-19	12	1.19206e-17	Yes	Yes
Spleen	225	UBE2Q1	ENSG00000160714.9	1	0.000459983	0.0055198	12	0.010369	Yes	No
Spleen	225	CHRNB2	ENSG00000160716.5	1	0.000566509	0.0062316	11	0.0113053	Yes	No
Spleen	225	ADAR	ENSG00000160710.15	1	0.000939518	0.0112742	12	0.0174307	Yes	No
Spleen	225	KCNN3	ENSG00000143603.18	1	0.000928289	0.0111395	12	0.0172833	Yes	No
Spleen	225	PMVK	ENSG00000163344.5	1	0.000118896	0.00130786	11	0.00343183	Yes	Yes
Spleen	225	RP11-307C12.13	ENSG00000270361.1	1	0.00147153	0.0161869	11	0.0226281	Yes	No
Spleen	225	PBXIP1	ENSG00000163346.16	1	0.00087276	0.00960036	11	0.0155132	Yes	No
Spleen	225	PYGO2	ENSG00000163348.3	1	0.00254983	0.0280482	11	0.0344814	Yes	No
Spleen	225	SHC1	ENSG00000160691.18	1	0.0013454	0.0147994	11	0.0212007	Yes	No
Spleen	225	CKS1B	ENSG00000173207.12	1	0.00502944	0.0553238	11	0.0606142	No	No
Spleen	225	FLAD1	ENSG00000160688.18	1	0.000378923	0.00416815	11	0.00840872	Yes	Yes
Spleen	225	ZBTB7B	ENSG00000160685.13	1	0.00161637	0.0177801	11	0.0242814	Yes	No
Spleen	225	DCST2	ENSG00000163354.14	1	1.70666e-05	0.000187733	11	0.000675653	Yes	Yes
Spleen	225	DCST1	ENSG00000163357.10	1	0.000118312	0.00130144	11	0.00341843	Yes	Yes
Spleen	225	ADAM15	ENSG00000143537.13	1	1.78279e-07	1.96107e-06	11	1.10607e-05	Yes	Yes
Spleen	225	EFNA4	ENSG00000243364.7	1	0.00694614	0.0764076	11	0.0805945	No	No
Spleen	225	EFNA3	ENSG00000143590.13	1	0.000131157	0.00144273	11	0.0037078	Yes	Yes
Spleen	225	EFNA1	ENSG00000169242.11	1	0.00490972	0.0540069	11	0.0593857	No	No
Spleen	225	SLC50A1	ENSG00000169241.17	1	0.00511766	0.0562943	11	0.0615368	No	No
Spleen	225	DPM3	ENSG00000179085.7	1	0.00125967	0.0138563	11	0.020222	Yes	No
Spleen	225	KRTCAP2	ENSG00000163463.11	1	0.0127429	0.140172	11	0.142232	No	No
Spleen	225	TRIM46	ENSG00000163462.17	1	0.000339589	0.00373548	11	0.0077547	Yes	Yes
Spleen	225	MUC1	ENSG00000185499.16	1	1.61772e-05	0.00017795	11	0.000644259	Yes	Yes
Spleen	225	THBS3	ENSG00000169231.13	1	1.99256e-20	2.19181e-19	11	6.2429e-18	Yes	Yes
Spleen	225	MTX1	ENSG00000173171.14	1	0.000433533	0.00476887	11	0.00930248	Yes	Yes
Spleen	225	GBA	ENSG00000177628.15	1	0.000209881	0.00230869	11	0.00536664	Yes	Yes
Spleen	225	FAM189B	ENSG00000160767.20	1	8.42857e-06	9.27143e-05	11	0.000363851	Yes	Yes
Spleen	225	SCAMP3	ENSG00000116521.10	1	0.00193064	0.0212371	11	0.027816	Yes	No
Spleen	225	CLK2	ENSG00000176444.18	1	0.00377329	0.0452794	12	0.0510861	No	No
Spleen	225	HCN3	ENSG00000143630.9	1	6.12907e-05	0.000735488	12	0.00215144	Yes	Yes
Spleen	225	PKLR	ENSG00000143627.17	1	0.00767918	0.0921502	12	0.0956228	No	No
Spleen	225	FDPS	ENSG00000160752.14	1	1.82285e-05	0.000218742	12	0.000773211	Yes	Yes
Spleen	225	RUSC1	ENSG00000160753.15	1	0.00294211	0.0323632	11	0.0385966	Yes	No
Spleen	225	ASH1L	ENSG00000116539.12	1	0.00616682	0.0801687	13	0.0841721	No	No
Spleen	225	MSTO1	ENSG00000125459.14	1	1.85545e-05	0.000185545	10	0.000668572	Yes	Yes
Spleen	225	YY1AP1	ENSG00000163374.19	1	0.000156858	0.00172544	11	0.00428341	Yes	Yes
Spleen	225	DAP3	ENSG00000132676.15	1	0.000955875	0.0105146	11	0.0165777	Yes	No
Spleen	225	GON4L	ENSG00000116580.18	1	0.00150952	0.0166048	11	0.0230827	Yes	No
Spleen	225	SYT11	ENSG00000132718.8	1	0.00253253	0.0253253	10	0.0318054	Yes	No
Spleen	225	RIT1	ENSG00000143622.10	1	4.70834e-07	4.70834e-06	10	2.46775e-05	Yes	Yes
Spleen	225	KIAA0907	ENSG00000132680.10	1	0.00231595	0.0231595	10	0.0297244	Yes	No
Spleen	225	RXFP4	ENSG00000173080.5	1	0.000177069	0.00177069	10	0.00436837	Yes	Yes
Spleen	225	ARHGEF2	ENSG00000116584.17	1	0.000678003	0.00678003	10	0.012029	Yes	No
Spleen	225	SSR2	ENSG00000163479.13	1	0.00718066	0.0718066	10	0.0762088	No	No
Spleen	225	UBQLN4	ENSG00000160803.7	1	0.00574461	0.0574461	10	0.0626232	No	No
Spleen	225	LAMTOR2	ENSG00000116586.11	1	0.00232133	0.0232133	10	0.0297829	Yes	No
Spleen	225	RAB25	ENSG00000132698.14	1	0.00248262	0.0273088	11	0.0337454	Yes	No
Spleen	225	MEX3A	ENSG00000254726.2	1	0.000570834	0.00627917	11	0.0113701	Yes	No
Spleen	225	LMNA	ENSG00000160789.19	1	0.00213722	0.0235094	11	0.0300549	Yes	No
Spleen	225	SEMA4A	ENSG00000196189.12	1	1.3509e-13	1.48599e-12	11	2.02301e-11	Yes	Yes
Spleen	225	SLC25A44	ENSG00000160785.13	1	0.000147082	0.0016179	11	0.0040674	Yes	Yes
Spleen	225	PMF1	ENSG00000160783.19	1	0.00104311	0.0125174	12	0.018791	Yes	No
Spleen	225	BGLAP	ENSG00000242252.1	1	0.000857139	0.0102857	12	0.0163126	Yes	No
Spleen	225	PAQR6	ENSG00000160781.15	1	3.59824e-26	4.31788e-25	12	2.01822e-23	Yes	Yes
Spleen	225	SMG5	ENSG00000198952.8	1	1.03502e-17	1.24202e-16	12	2.66991e-15	Yes	Yes
Spleen	225	TMEM79	ENSG00000163472.18	1	0.000134061	0.00160873	12	0.00405049	Yes	Yes
Spleen	225	GLMP	ENSG00000198715.11	1	2.43669e-06	2.92402e-05	12	0.000129689	Yes	Yes
Spleen	225	CCT3	ENSG00000163468.14	1	3.31276e-05	0.000430659	13	0.00137897	Yes	Yes
Spleen	225	TSACC	ENSG00000163467.11	1	0.00537746	0.069907	13	0.0744224	No	No
Spleen	225	RHBG	ENSG00000132677.12	1	0.00104529	0.0135887	13	0.0199273	Yes	No
Spleen	225	C1orf61	ENSG00000125462.16	1	0.00314067	0.0439694	14	0.0498085	Yes	No
Spleen	225	MEF2D	ENSG00000116604.17	1	0.00191154	0.0267615	14	0.0332162	Yes	No
Spleen	225	IQGAP3	ENSG00000183856.10	1	0.000232918	0.00349377	15	0.00736192	Yes	Yes
Spleen	225	TTC24	ENSG00000187862.11	1	1.18645e-38	1.77967e-37	15	2.40308e-35	Yes	Yes
Spleen	225	NAXE	ENSG00000163382.11	1	2.858e-08	4.287e-07	15	2.70127e-06	Yes	Yes
Spleen	225	GPATCH4	ENSG00000160818.16	1	0.00170295	0.0255442	15	0.0320075	Yes	No
Spleen	225	HAPLN2	ENSG00000132702.12	1	0.001443	0.0230881	16	0.0296514	Yes	No
Spleen	225	RP11-284F21.9	ENSG00000272068.1	1	6.43293e-05	0.00102927	16	0.00283166	Yes	Yes
Spleen	225	BCAN	ENSG00000132692.18	1	0.00019115	0.0030584	16	0.00666645	Yes	Yes
Spleen	225	NES	ENSG00000132688.10	1	0.000379321	0.00606914	16	0.0110878	Yes	No
Spleen	225	CRABP2	ENSG00000143320.8	1	7.42592e-17	1.18815e-15	16	2.28951e-14	Yes	Yes
Spleen	225	ISG20L2	ENSG00000143319.16	1	0.0109245	0.174791	16	0.176281	No	No
Spleen	225	RRNAD1	ENSG00000143303.11	1	0.000176273	0.00282037	16	0.00627288	Yes	Yes
Spleen	225	MRPL24	ENSG00000143314.12	1	0.0104417	0.167068	16	0.168687	No	No
Spleen	225	HDGF	ENSG00000143321.18	1	0.00530256	0.084841	16	0.0885726	No	No
Spleen	225	PRCC	ENSG00000143294.14	1	3.05776e-05	0.000489242	16	0.00153211	Yes	Yes
Spleen	225	SH2D2A	ENSG00000027869.11	1	0.000894281	0.0143085	16	0.0206842	Yes	No
Spleen	225	NTRK1	ENSG00000198400.11	1	0.00015326	0.00260542	17	0.0059018	Yes	Yes
Spleen	225	INSRR	ENSG00000027644.4	1	0.000919414	0.0147106	16	0.0211083	Yes	No
Spleen	225	PEAR1	ENSG00000187800.13	1	0.00289558	0.0492249	17	0.0548921	No	No
Spleen	225	LRRC71	ENSG00000160838.13	1	3.60084e-05	0.000612142	17	0.00184931	Yes	Yes
Spleen	225	ARHGEF11	ENSG00000132694.18	1	9.94872e-06	0.000179077	18	0.000647843	Yes	Yes
Spleen	225	ETV3	ENSG00000117036.11	1	0.00129447	0.0233005	18	0.0298617	Yes	No
Spleen	225	RP11-85G21.3	ENSG00000271736.1	1	1.51199e-07	2.87278e-06	19	1.56696e-05	Yes	Yes
Spleen	225	FCRL5	ENSG00000143297.18	1	4.54548e-13	9.5455e-12	21	1.17492e-10	Yes	Yes
Spleen	225	FCRL4	ENSG00000163518.10	1	0.00105232	0.0220987	21	0.0286411	Yes	No
Spleen	225	FCRL3	ENSG00000160856.20	1	2.26139e-15	4.97505e-14	22	8.13365e-13	Yes	Yes
Spleen	225	FCRL2	ENSG00000132704.15	1	0.00081977	0.0180349	22	0.0245416	Yes	No
Spleen	225	FCRL1	ENSG00000163534.14	1	1.84805e-05	0.00040657	22	0.00131151	Yes	Yes
Spleen	225	CD5L	ENSG00000073754.5	1	0.00039508	0.00908685	23	0.0149135	Yes	No
Spleen	225	KIRREL	ENSG00000183853.17	1	0.000416674	0.0100002	24	0.0159752	Yes	No
Spleen	225	LINC01704	ENSG00000231666.6	1	0.000668963	0.0153862	23	0.0218143	Yes	No
Spleen	225	CD1D	ENSG00000158473.6	1	0.000602455	0.0138565	23	0.020222	Yes	No
Spleen	225	CD1A	ENSG00000158477.6	1	1.42416e-06	3.27556e-05	23	0.0001435	Yes	Yes
Spleen	225	CD1C	ENSG00000158481.12	1	0.0014179	0.0311938	22	0.037474	Yes	No
Spleen	225	CD1B	ENSG00000158485.10	1	0.0012257	0.0269654	22	0.033398	Yes	No
Spleen	225	CD1E	ENSG00000158488.15	1	1.88574e-05	0.000414862	22	0.00133472	Yes	Yes
Spleen	225	SPTA1	ENSG00000163554.12	1	3.53897e-12	7.78573e-11	22	8.57559e-10	Yes	Yes
Spleen	225	MNDA	ENSG00000163563.7	1	0.000862892	0.0189836	22	0.0255144	Yes	No
Spleen	225	PYHIN1	ENSG00000163564.14	1	0.000633735	0.0139422	22	0.0203029	Yes	No
Spleen	225	IFI16	ENSG00000163565.18	1	0.00362326	0.0797117	22	0.0837212	No	No
Spleen	225	AIM2	ENSG00000163568.14	1	4.87514e-08	1.07253e-06	22	6.33133e-06	Yes	Yes
Spleen	225	CADM3	ENSG00000162706.12	1	0.0034544	0.0759969	22	0.0801845	No	No
Spleen	225	ACKR1	ENSG00000213088.9	1	0.00118287	0.0248403	21	0.0313223	Yes	No
Spleen	225	FCER1A	ENSG00000179639.10	1	0.000116101	0.00232202	20	0.00539133	Yes	Yes
Spleen	225	APCS	ENSG00000132703.3	1	0.000211937	0.00381487	18	0.007872	Yes	Yes
Spleen	225	CRP	ENSG00000132693.12	1	0.00017419	0.00330962	19	0.007067	Yes	Yes
Spleen	225	DUSP23	ENSG00000158716.8	1	0.000598583	0.0107745	18	0.0168667	Yes	No
Spleen	225	FCRL6	ENSG00000181036.13	1	0.000321979	0.00579562	18	0.0107366	Yes	No
Spleen	225	SLAMF8	ENSG00000158714.10	1	0.000779845	0.0140372	18	0.0203859	Yes	No
Spleen	225	C1orf204	ENSG00000188004.9	1	1.99495e-05	0.00035909	18	0.00118208	Yes	Yes
Spleen	225	VSIG8	ENSG00000243284.1	1	3.26902e-07	5.88424e-06	18	3.0292e-05	Yes	Yes
Spleen	225	CFAP45	ENSG00000213085.9	1	3.98049e-05	0.000716489	18	0.00210354	Yes	Yes
Spleen	225	TAGLN2	ENSG00000158710.14	1	7.12181e-06	0.000121071	17	0.000459504	Yes	Yes
Spleen	225	IGSF9	ENSG00000085552.16	1	0.00087532	0.0148804	17	0.02129	Yes	No
Spleen	225	SLAMF9	ENSG00000162723.9	1	0.000198545	0.00337527	17	0.0071694	Yes	Yes
Spleen	225	KCNJ10	ENSG00000177807.8	1	1.77828e-08	3.2009e-07	18	2.05383e-06	Yes	Yes
Spleen	225	PIGM	ENSG00000143315.6	1	1.16058e-16	1.97299e-15	17	3.73476e-14	Yes	Yes
Spleen	225	IGSF8	ENSG00000162729.13	1	7.6103e-19	1.29375e-17	17	3.09093e-16	Yes	Yes
Spleen	225	ATP1A2	ENSG00000018625.14	1	0.000490816	0.00834388	17	0.0140211	Yes	No
Spleen	225	ATP1A4	ENSG00000132681.16	1	1.37e-11	2.329e-10	17	2.3959e-09	Yes	Yes
Spleen	225	CASQ1	ENSG00000143318.12	1	1.79484e-05	0.000305122	17	0.00102849	Yes	Yes
Spleen	225	PEA15	ENSG00000162734.12	1	5.98109e-06	0.000101679	17	0.000394361	Yes	Yes
Spleen	225	DCAF8	ENSG00000132716.18	1	0.000261741	0.00471134	18	0.00922071	Yes	Yes
Spleen	225	PEX19	ENSG00000162735.18	1	0.00112903	0.0191935	17	0.0257252	Yes	No
Spleen	225	COPA	ENSG00000122218.14	1	0.000394155	0.0070948	18	0.0124486	Yes	No
Spleen	225	NCSTN	ENSG00000162736.15	1	3.36582e-05	0.000605848	18	0.00183425	Yes	Yes
Spleen	225	NHLH1	ENSG00000171786.5	1	4.83132e-05	0.000869637	18	0.0024681	Yes	Yes
Spleen	225	VANGL2	ENSG00000162738.5	1	0.00140028	0.0252051	18	0.0316828	Yes	No
Spleen	225	SLAMF6	ENSG00000162739.13	1	0.000779599	0.0140328	18	0.0203826	Yes	No
Spleen	225	CD84	ENSG00000066294.14	1	0.00231864	0.0417356	18	0.0476601	Yes	No
Spleen	225	SLAMF1	ENSG00000117090.14	1	0.000246966	0.00444539	18	0.00882549	Yes	Yes
Spleen	225	CD48	ENSG00000117091.9	1	0.00101955	0.0183518	18	0.0248559	Yes	No
Spleen	225	SLAMF7	ENSG00000026751.16	1	2.10421e-06	3.78758e-05	18	0.00016334	Yes	Yes
Spleen	225	LY9	ENSG00000122224.17	1	0.00223892	0.0403005	18	0.0462881	Yes	No
Spleen	225	CD244	ENSG00000122223.12	1	0.00376991	0.0678583	18	0.0724997	No	No
Spleen	225	ITLN1	ENSG00000179914.4	1	0.000199681	0.00359426	18	0.00752322	Yes	Yes
Spleen	225	RP11-312J18.6	ENSG00000232188.1	1	0.000106455	0.00191619	18	0.00464435	Yes	Yes
Spleen	225	ITLN2	ENSG00000158764.6	1	5.35953e-05	0.000964716	18	0.00268691	Yes	Yes
Spleen	225	F11R	ENSG00000158769.17	1	1.79246e-11	3.22644e-10	18	3.25483e-09	Yes	Yes
Spleen	225	TSTD1	ENSG00000215845.10	1	5.32306e-18	9.58151e-17	18	2.08925e-15	Yes	Yes
Spleen	225	USF1	ENSG00000158773.14	1	0.000237191	0.00426944	18	0.0085685	Yes	Yes
Spleen	225	ARHGAP30	ENSG00000186517.13	1	0.000364027	0.00655249	18	0.0117368	Yes	No
Spleen	225	NECTIN4	ENSG00000143217.8	1	0.00114658	0.0206385	18	0.0271997	Yes	No
Spleen	225	KLHDC9	ENSG00000162755.13	1	4.47893e-10	8.06208e-09	18	6.63793e-08	Yes	Yes
Spleen	225	PFDN2	ENSG00000143256.4	1	0.000153498	0.00276296	18	0.00617188	Yes	Yes
Spleen	225	NIT1	ENSG00000158793.13	1	3.45509e-05	0.000621917	18	0.00187263	Yes	Yes
Spleen	225	DEDD	ENSG00000158796.16	1	0.000785429	0.0141377	18	0.0205009	Yes	No
Spleen	225	UFC1	ENSG00000143222.11	1	0.000445549	0.00801989	18	0.013616	Yes	No
Spleen	225	USP21	ENSG00000143258.15	1	0.000372748	0.00670947	18	0.0119461	Yes	No
Spleen	225	PPOX	ENSG00000143224.17	1	0.00141199	0.0254157	18	0.031886	Yes	No
Spleen	225	B4GALT3	ENSG00000158850.14	1	0.00305727	0.0550308	18	0.0603547	No	No
Spleen	225	ADAMTS4	ENSG00000158859.9	1	0.0050816	0.0914688	18	0.094986	No	No
Spleen	225	NDUFS2	ENSG00000158864.12	1	4.02644e-09	7.2476e-08	18	5.14873e-07	Yes	Yes
Spleen	225	FCER1G	ENSG00000158869.10	1	0.000457911	0.00824241	18	0.0139095	Yes	No
Spleen	225	APOA2	ENSG00000158874.11	1	0.0010538	0.0189684	18	0.0255015	Yes	No
Spleen	225	TOMM40L	ENSG00000158882.14	1	2.47469e-07	4.45445e-06	18	2.34683e-05	Yes	Yes
Spleen	225	NR1I3	ENSG00000143257.11	1	0.00275404	0.0523267	19	0.0577959	No	No
Spleen	225	PCP4L1	ENSG00000248485.1	1	0.00183904	0.0349417	19	0.0411388	Yes	No
Spleen	225	MPZ	ENSG00000158887.15	1	0.00019165	0.00364135	19	0.00760194	Yes	Yes
Spleen	225	SDHC	ENSG00000143252.14	1	2.64069e-07	5.01731e-06	19	2.61465e-05	Yes	Yes
Spleen	225	RP11-122G18.12	ENSG00000283696.1	1	3.47055e-06	6.59405e-05	19	0.00026843	Yes	Yes
Spleen	225	RP11-122G18.10	ENSG00000283360.1	1	0.000612265	0.0122453	20	0.0184922	Yes	No
Spleen	225	RP11-122G18.11	ENSG00000283317.1	1	2.05038e-13	3.89573e-12	19	5.0437e-11	Yes	Yes
Spleen	225	FCGR2A	ENSG00000143226.13	1	0.00124088	0.0248176	20	0.0313015	Yes	No
Spleen	225	HSPA6	ENSG00000173110.7	1	0.00227579	0.0455157	20	0.0513146	No	No
Spleen	225	FCGR3A	ENSG00000203747.10	1	0.00105969	0.0211937	20	0.0277763	Yes	No
Spleen	225	FCGR3B	ENSG00000162747.9	1	1.17062e-06	2.22417e-05	19	0.000101794	Yes	Yes
Spleen	225	FCGR2B	ENSG00000072694.20	1	0.000786484	0.0149432	19	0.0213487	Yes	No
Spleen	225	FCRLA	ENSG00000132185.16	1	1.79046e-05	0.000340187	19	0.00112771	Yes	Yes
Spleen	225	FCRLB	ENSG00000162746.14	1	0.00264475	0.0502503	19	0.0558851	No	No
Spleen	225	DUSP12	ENSG00000081721.11	1	0.000217798	0.00413817	19	0.00836583	Yes	Yes
Spleen	225	ATF6	ENSG00000118217.5	1	0.000337232	0.00708187	21	0.0124349	Yes	No
Spleen	225	OLFML2B	ENSG00000162745.10	1	0.00048772	0.00926668	19	0.0151107	Yes	No
Spleen	225	NOS1AP	ENSG00000198929.12	1	0.000286609	0.006592	23	0.0117879	Yes	No
Spleen	225	C1orf226	ENSG00000239887.4	1	0.00298753	0.0597507	20	0.064833	No	No
Spleen	225	SH2D1B	ENSG00000198574.5	1	7.70171e-05	0.00154034	20	0.0039118	Yes	Yes
Spleen	225	UHMK1	ENSG00000152332.15	1	5.44996e-05	0.00119899	22	0.00320334	Yes	Yes
Spleen	225	UAP1	ENSG00000117143.13	1	0.000163001	0.00342302	21	0.00724643	Yes	Yes
Spleen	225	DDR2	ENSG00000162733.16	1	0.000583088	0.0128279	22	0.0191042	Yes	No
Spleen	225	HSD17B7	ENSG00000132196.13	1	2.28744e-05	0.000480363	21	0.00150871	Yes	Yes
Spleen	225	RGS4	ENSG00000117152.13	1	7.20828e-09	1.51374e-07	21	1.02809e-06	Yes	Yes
Spleen	225	RGS5	ENSG00000143248.12	1	2.00931e-06	4.42047e-05	22	0.000188229	Yes	Yes
Spleen	225	RGS5	ENSG00000232995.7	1	2.43592e-19	5.35903e-18	22	1.34005e-16	Yes	Yes
Spleen	225	NUF2	ENSG00000143228.12	1	0.000224777	0.00494509	22	0.00956461	Yes	Yes
Spleen	225	PBX1	ENSG00000185630.18	1	0.00178594	0.0392908	22	0.0453311	Yes	No
Spleen	225	RXRG	ENSG00000143171.12	1	0.000166808	0.00316935	19	0.00683718	Yes	Yes
Spleen	225	MGST3	ENSG00000143198.12	1	8.38362e-15	1.76056e-13	21	2.69239e-12	Yes	Yes
Spleen	225	ALDH9A1	ENSG00000143149.12	1	2.29594e-13	4.82147e-12	21	6.18512e-11	Yes	Yes
Spleen	225	RP11-466F5.10	ENSG00000273365.1	1	0.00104566	0.0219588	21	0.0285084	Yes	No
Spleen	225	TMCO1	ENSG00000143183.16	1	0.00117547	0.0258604	22	0.0323193	Yes	No
Spleen	225	UCK2	ENSG00000143179.14	1	3.49668e-05	0.00076927	22	0.00223403	Yes	Yes
Spleen	225	FAM78B	ENSG00000188859.6	1	0.000517092	0.011376	22	0.0175527	Yes	No
Spleen	225	LINC01675	ENSG00000234142.1	1	0.00149668	0.0299335	20	0.036266	Yes	No
Spleen	225	POGK	ENSG00000143157.11	1	0.00430192	0.0860383	20	0.0897506	No	No
Spleen	225	TADA1	ENSG00000152382.5	1	1.05754e-05	0.000211508	20	0.000751134	Yes	Yes
Spleen	225	ILDR2	ENSG00000143195.12	1	3.01715e-05	0.00060343	20	0.00182844	Yes	Yes
Spleen	225	GPA33	ENSG00000143167.11	1	9.5796e-06	0.000191592	20	0.000688455	Yes	Yes
Spleen	225	RP11-277B15.3	ENSG00000272205.1	1	0.000725347	0.0137816	19	0.0201496	Yes	No
Spleen	225	POU2F1	ENSG00000143190.21	1	0.00250667	0.0526401	21	0.0581033	No	No
Spleen	225	CD247	ENSG00000198821.10	1	5.71867e-05	0.00114373	20	0.00307782	Yes	Yes
Spleen	225	RP11-104L21.3	ENSG00000273160.1	1	0.00115823	0.0220064	19	0.0285499	Yes	No
Spleen	225	CREG1	ENSG00000143162.7	1	0.00047108	0.00895052	19	0.0147402	Yes	No
Spleen	225	RCSD1	ENSG00000198771.10	1	1.09279e-05	0.000218558	20	0.000772711	Yes	Yes
Spleen	225	MPZL1	ENSG00000197965.11	1	4.06432e-05	0.000772221	19	0.00224052	Yes	Yes
Spleen	225	ADCY10	ENSG00000143199.17	1	0.000670474	0.012739	19	0.0190172	Yes	No
Spleen	225	MPC2	ENSG00000143158.10	1	1.24195e-06	2.23551e-05	18	0.000102261	Yes	Yes
Spleen	225	DCAF6	ENSG00000143164.15	1	0.00142167	0.0284334	20	0.0348398	Yes	No
Spleen	225	GPR161	ENSG00000143147.14	1	1.55199e-11	3.10397e-10	20	3.14172e-09	Yes	Yes
Spleen	225	TIPRL	ENSG00000143155.12	1	0.000504868	0.0095925	19	0.0155047	Yes	No
Spleen	225	SFT2D2	ENSG00000213064.9	1	0.00037509	0.00712671	19	0.012488	Yes	No
Spleen	225	TBX19	ENSG00000143178.12	1	0.00145412	0.0276282	19	0.0340547	Yes	No
Spleen	225	XCL2	ENSG00000143185.3	1	3.79025e-14	7.5805e-13	20	1.06872e-11	Yes	Yes
Spleen	225	XCL1	ENSG00000143184.4	1	2.77214e-07	5.54428e-06	20	2.8704e-05	Yes	Yes
Spleen	225	DPT	ENSG00000143196.4	1	0.000268199	0.00536398	20	0.01016	Yes	No
Spleen	225	ATP1B1	ENSG00000143153.12	1	2.21922e-06	5.10421e-05	23	0.000213846	Yes	Yes
Spleen	225	NME7	ENSG00000143156.13	1	1.22327e-17	3.05818e-16	25	6.26377e-15	Yes	Yes
Spleen	225	BLZF1	ENSG00000117475.13	1	0.00224704	0.053929	24	0.0593284	No	No
Spleen	225	CCDC181	ENSG00000117477.12	1	0.00145571	0.034937	24	0.0411386	Yes	No
Spleen	225	SLC19A2	ENSG00000117479.12	1	0.0010364	0.0248736	24	0.0313532	Yes	No
Spleen	225	RP1-206D15.6	ENSG00000213062.4	1	0.00254157	0.0609978	24	0.0660133	No	No
Spleen	225	F5	ENSG00000198734.10	1	8.03089e-07	1.92741e-05	24	8.93561e-05	Yes	Yes
Spleen	225	SELP	ENSG00000174175.16	1	0.0063361	0.152066	24	0.153933	No	No
Spleen	225	C1orf112	ENSG00000000460.16	1	2.20264e-05	0.00055066	25	0.00168762	Yes	Yes
Spleen	225	SELL	ENSG00000188404.8	1	1.98242e-05	0.000455956	23	0.00144424	Yes	Yes
Spleen	225	SELE	ENSG00000007908.15	1	0.000941181	0.0216472	23	0.0282048	Yes	No
Spleen	225	METTL18	ENSG00000171806.11	1	5.08084e-36	1.11778e-34	22	1.17781e-32	Yes	Yes
Spleen	225	SCYL3	ENSG00000000457.13	1	5.59921e-12	1.28782e-10	23	1.37365e-09	Yes	Yes
Spleen	225	KIFAP3	ENSG00000075945.12	1	0.0028812	0.0720299	25	0.0764171	No	No
Spleen	225	GORAB	ENSG00000120370.12	1	9.31633e-10	2.23592e-08	24	1.72341e-07	Yes	Yes
Spleen	225	PRRX1	ENSG00000116132.11	1	0.000111542	0.002677	24	0.00602011	Yes	Yes
Spleen	225	RP1-79C4.4	ENSG00000271811.1	1	0.000275113	0.0063276	23	0.0114396	Yes	No
Spleen	225	FMO3	ENSG00000007933.12	1	0.00022947	0.00504835	22	0.0097064	Yes	Yes
Spleen	225	FMO2	ENSG00000094963.13	1	5.77503e-05	0.00121276	21	0.00323253	Yes	Yes
Spleen	225	FMO4	ENSG00000076258.9	1	0.000233217	0.00489756	21	0.00949661	Yes	Yes
Spleen	225	PRRC2C	ENSG00000117523.15	1	0.000406911	0.00854513	21	0.0142567	Yes	No
Spleen	225	MYOC	ENSG00000034971.16	1	0.000713015	0.0149733	21	0.0213792	Yes	No
Spleen	225	VAMP4	ENSG00000117533.14	1	0.00202183	0.0424585	21	0.0483735	Yes	No
Spleen	225	METTL13	ENSG00000010165.19	1	1.71578e-09	3.60313e-08	21	2.6776e-07	Yes	Yes
Spleen	225	DNM3	ENSG00000197959.13	1	1.07563e-12	2.58152e-11	24	3.01464e-10	Yes	Yes
Spleen	225	PIGC	ENSG00000135845.9	1	1.76629e-05	0.000317932	18	0.00106497	Yes	Yes
Spleen	225	SUCO	ENSG00000094975.13	1	6.39947e-06	0.000108791	17	0.000419271	Yes	Yes
Spleen	225	FASLG	ENSG00000117560.7	1	0.00141518	0.0226428	16	0.0291928	Yes	No
Spleen	225	TNFSF18	ENSG00000120337.8	1	0.000212615	0.00297661	14	0.00653505	Yes	Yes
Spleen	225	TNFSF4	ENSG00000117586.10	1	0.00170204	0.0221266	13	0.028665	Yes	No
Spleen	225	PRDX6	ENSG00000117592.8	1	8.43077e-05	0.00101169	12	0.00279215	Yes	Yes
Spleen	225	SLC9C2	ENSG00000162753.11	1	0.00190738	0.024796	13	0.031285	Yes	No
Spleen	225	ANKRD45	ENSG00000183831.6	1	0.000857233	0.011144	13	0.0172859	Yes	No
Spleen	225	KLHL20	ENSG00000076321.10	1	0.00218202	0.0283663	13	0.034781	Yes	No
Spleen	225	CENPL	ENSG00000120334.15	1	0.00638786	0.0766544	12	0.0808174	No	No
Spleen	225	DARS2	ENSG00000117593.9	1	0.00298395	0.0358074	12	0.0419602	Yes	No
Spleen	225	ZBTB37	ENSG00000185278.15	1	0.00480837	0.0577004	12	0.0628703	No	No
Spleen	225	SERPINC1	ENSG00000117601.13	1	6.85756e-08	8.22908e-07	12	4.94912e-06	Yes	Yes
Spleen	225	RC3H1	ENSG00000135870.11	1	2.54569e-05	0.00033094	13	0.00110166	Yes	Yes
Spleen	225	RP11-160H22.5	ENSG00000227373.5	1	0.00384128	0.0499366	13	0.055577	No	No
Spleen	225	RABGAP1L	ENSG00000152061.23	1	0.000288669	0.00577338	20	0.0107085	Yes	No
Spleen	225	GPR52	ENSG00000203737.3	1	0.0117101	0.152231	13	0.154091	No	No
Spleen	225	CACYBP	ENSG00000116161.17	1	0.00413382	0.0620074	15	0.0669588	No	No
Spleen	225	MRPS14	ENSG00000120333.4	1	0.0003005	0.00450751	15	0.00891379	Yes	Yes
Spleen	225	TNN	ENSG00000120332.15	1	1.91482e-06	3.06371e-05	16	0.000135291	Yes	Yes
Spleen	225	KIAA0040	ENSG00000235750.9	1	5.12515e-05	0.000820025	16	0.00234703	Yes	Yes
Spleen	225	TNR	ENSG00000116147.16	1	0.00182935	0.0347576	19	0.0409617	Yes	No
Spleen	225	RP11-318C24.2	ENSG00000227740.1	1	1.10066e-06	1.87112e-05	17	8.70119e-05	Yes	Yes
Spleen	225	RFWD2	ENSG00000143207.19	1	0.000964118	0.0173541	18	0.0238669	Yes	No
Spleen	225	ASTN1	ENSG00000152092.15	1	0.000478983	0.00910068	19	0.0149308	Yes	No
Spleen	225	BRINP2	ENSG00000198797.6	1	0.000607455	0.0103267	17	0.0163635	Yes	No
Spleen	225	LINC01645	ENSG00000224968.1	1	0.0020775	0.0332399	16	0.0394461	Yes	No
Spleen	225	SEC16B	ENSG00000120341.18	1	0.00179319	0.028691	16	0.0350965	Yes	No
Spleen	225	RASAL2-AS1	ENSG00000224687.1	1	0.000158403	0.00253444	16	0.00577432	Yes	Yes
Spleen	225	RASAL2	ENSG00000075391.16	1	0.000102571	0.00215399	21	0.00509606	Yes	Yes
Spleen	225	C1orf220	ENSG00000213057.5	1	2.8449e-11	5.4053e-10	19	5.30319e-09	Yes	Yes
Spleen	225	RP5-1098D14.1	ENSG00000273384.1	1	0.000620134	0.0117825	19	0.0179931	Yes	No
Spleen	225	RALGPS2	ENSG00000116191.17	1	0.000414484	0.00870416	21	0.0144493	Yes	No
Spleen	225	ANGPTL1	ENSG00000116194.12	1	0.000321035	0.00642071	20	0.0115667	Yes	No
Spleen	225	FAM20B	ENSG00000116199.11	1	0.000173723	0.00330074	19	0.00705714	Yes	Yes
Spleen	225	TOR3A	ENSG00000186283.13	1	0.00126266	0.0239905	19	0.030518	Yes	No
Spleen	225	ABL2	ENSG00000143322.19	1	1.15516e-05	0.000231033	20	0.000810683	Yes	Yes
Spleen	225	SOAT1	ENSG00000057252.12	1	0.000147984	0.00310767	21	0.00673199	Yes	Yes
Spleen	225	NPHS2	ENSG00000116218.12	1	0.000103261	0.00227174	22	0.00530578	Yes	Yes
Spleen	225	FAM163A	ENSG00000143340.6	1	0.00305589	0.0641738	21	0.0690487	No	No
Spleen	225	TOR1AIP2	ENSG00000169905.12	1	0.00183295	0.038492	21	0.0445505	Yes	No
Spleen	225	RP11-533E19.7	ENSG00000272906.1	1	0.000211043	0.00443191	21	0.00881114	Yes	Yes
Spleen	225	TOR1AIP1	ENSG00000143337.18	1	0.00461377	0.0968893	21	0.100164	No	No
Spleen	225	RP11-533E19.5	ENSG00000260360.1	1	0.00198614	0.041709	21	0.0476357	Yes	No
Spleen	225	CEP350	ENSG00000135837.15	1	0.00555363	0.12218	22	0.124544	No	No
Spleen	225	QSOX1	ENSG00000116260.16	1	1.95762e-12	4.11101e-11	21	4.66332e-10	Yes	Yes
Spleen	225	LHX4	ENSG00000121454.5	1	2.11811e-07	4.65984e-06	22	2.44373e-05	Yes	Yes
Spleen	225	ACBD6	ENSG00000230124.6	1	0.00160013	0.038403	24	0.0444758	Yes	No
Spleen	225	XPR1	ENSG00000143324.13	1	1.18148e-07	2.36297e-06	20	1.30529e-05	Yes	Yes
Spleen	225	KIAA1614	ENSG00000135835.11	1	0.000747127	0.0134483	18	0.0197748	Yes	No
Spleen	225	STX6	ENSG00000135823.13	1	0.00138808	0.0249854	18	0.0314575	Yes	No
Spleen	225	MR1	ENSG00000153029.14	1	6.32412e-05	0.00113834	18	0.00306784	Yes	Yes
Spleen	225	IER5	ENSG00000162783.10	1	0.00175171	0.0315308	18	0.0377918	Yes	No
Spleen	225	CACNA1E	ENSG00000198216.10	1	4.30488e-05	0.000904025	21	0.00254588	Yes	Yes
Spleen	225	GLUL	ENSG00000135821.17	1	6.71322e-05	0.00114125	17	0.00307248	Yes	Yes
Spleen	225	TEDDM1	ENSG00000203730.2	1	7.38744e-05	0.00125586	17	0.00332459	Yes	Yes
Spleen	225	RNASEL	ENSG00000135828.11	1	0.00560569	0.0952968	17	0.0986521	No	No
Spleen	225	RGS16	ENSG00000143333.6	1	3.42579e-05	0.000582384	17	0.00177263	Yes	Yes
Spleen	225	LINC01686	ENSG00000261504.1	1	0.00432667	0.0735535	17	0.0778724	No	No
Spleen	225	NPL	ENSG00000135838.13	1	0.00105888	0.0190599	18	0.0255894	Yes	No
Spleen	225	DHX9	ENSG00000135829.16	1	0.00231366	0.0416459	18	0.0475815	Yes	No
Spleen	225	LAMC1	ENSG00000135862.5	1	2.94287e-06	5.59146e-05	19	0.000232021	Yes	Yes
Spleen	225	LAMC2	ENSG00000058085.14	1	0.000540552	0.0102705	19	0.0162956	Yes	No
Spleen	225	NMNAT2	ENSG00000157064.10	1	0.000429525	0.00859051	20	0.0143076	Yes	No
Spleen	225	SMG7	ENSG00000116698.21	1	9.39986e-15	1.78597e-13	19	2.72667e-12	Yes	Yes
Spleen	225	NCF2	ENSG00000116701.14	1	5.27038e-05	0.000948669	18	0.00264747	Yes	Yes
Spleen	225	ARPC5	ENSG00000162704.15	1	2.5342e-07	4.56156e-06	18	2.39771e-05	Yes	Yes
Spleen	225	RGL1	ENSG00000143344.15	1	0.00486976	0.0925254	19	0.095963	No	No
Spleen	225	COLGALT2	ENSG00000198756.10	1	5.24794e-27	9.97109e-26	19	4.93921e-24	Yes	Yes
Spleen	225	TSEN15	ENSG00000198860.11	1	0.00109638	0.0197348	18	0.0262837	Yes	No
Spleen	225	RP11-382D12.2	ENSG00000271387.1	1	0.00161256	0.0241883	15	0.0307268	Yes	No
Spleen	225	C1orf21	ENSG00000116667.12	1	0.000279352	0.00502834	18	0.00968014	Yes	Yes
Spleen	225	EDEM3	ENSG00000116406.18	1	1.81964e-07	2.72946e-06	15	1.49371e-05	Yes	Yes
Spleen	225	FAM129A	ENSG00000135842.16	1	0.00123165	0.0184748	15	0.0249853	Yes	No
Spleen	225	RNF2	ENSG00000121481.10	1	0.00187293	0.024348	13	0.0308713	Yes	No
Spleen	225	TRMT1L	ENSG00000121486.11	1	0.00094141	0.0122383	13	0.0184863	Yes	No
Spleen	225	SWT1	ENSG00000116668.12	1	0.0103735	0.145229	14	0.147191	No	No
Spleen	225	IVNS1ABP	ENSG00000116679.15	1	0.00351128	0.0456467	13	0.0514241	No	No
Spleen	225	GS1-279B7.2	ENSG00000273004.1	1	0.00275549	0.0358214	13	0.0419739	Yes	No
Spleen	225	HMCN1	ENSG00000143341.11	1	3.96307e-05	0.000673722	17	0.00199826	Yes	Yes
Spleen	225	PRG4	ENSG00000116690.12	1	0.00713499	0.11416	16	0.116773	No	No
Spleen	225	TPR	ENSG00000047410.13	1	0.0108394	0.17343	16	0.174946	No	No
Spleen	225	C1orf27	ENSG00000157181.15	1	1.43159e-05	0.000229055	16	0.000805292	Yes	Yes
Spleen	225	OCLM	ENSG00000262180.1	1	0.000639345	0.0102295	16	0.016242	Yes	No
Spleen	225	GS1-304P7.3	ENSG00000273198.1	1	0.000440168	0.00704269	16	0.0123872	Yes	No
Spleen	225	PTGS2	ENSG00000073756.11	1	0.000426635	0.00682616	16	0.0120898	Yes	No
Spleen	225	PACERR	ENSG00000273129.1	1	0.00373337	0.0597338	16	0.0648186	No	No
Spleen	225	PLA2G4A	ENSG00000116711.9	1	0.000843971	0.0160355	19	0.0224768	Yes	No
Spleen	225	RGS18	ENSG00000150681.9	1	2.93061e-06	4.39592e-05	15	0.000187271	Yes	Yes
Spleen	225	RGS1	ENSG00000090104.11	1	0.00015893	0.00222502	14	0.00522746	Yes	Yes
Spleen	225	RGS13	ENSG00000127074.14	1	0.00355054	0.053258	15	0.0587036	No	No
Spleen	225	RGS2	ENSG00000116741.7	1	4.20275e-09	6.30413e-08	15	4.52433e-07	Yes	Yes
Spleen	225	UCHL5	ENSG00000116750.13	1	0.00121875	0.0195	16	0.0260261	Yes	No
Spleen	225	TROVE2	ENSG00000116747.12	1	1.09316e-05	0.000174905	16	0.000635128	Yes	Yes
Spleen	225	GLRX2	ENSG00000023572.8	1	0.00167607	0.0268171	16	0.0332618	Yes	No
Spleen	225	CDC73	ENSG00000134371.10	1	0.00188827	0.0302123	16	0.0365454	Yes	No
Spleen	225	B3GALT2	ENSG00000162630.5	1	0.00120518	0.0192829	16	0.0258195	Yes	No
Spleen	225	KCNT2	ENSG00000162687.16	1	0.00364981	0.0620467	17	0.0669934	No	No
Spleen	225	CFH	ENSG00000000971.15	1	0.0017748	0.026622	15	0.0330918	Yes	No
Spleen	225	CFHR3	ENSG00000116785.13	1	3.32678e-31	4.6575e-30	14	3.38253e-28	Yes	Yes
Spleen	225	CFHR1	ENSG00000244414.6	1	2.36904e-35	3.31666e-34	14	3.32194e-32	Yes	Yes
Spleen	225	ASPM	ENSG00000066279.17	1	0.0128863	0.167522	13	0.169108	No	No
Spleen	225	ZBTB41	ENSG00000177888.7	1	0.0071717	0.0860604	12	0.0897685	No	No
Spleen	225	DENND1B	ENSG00000213047.12	1	0.0213696	0.299174	14	0.299733	No	No
Spleen	225	C1orf53	ENSG00000203724.10	1	1.20175e-06	1.56228e-05	13	7.40864e-05	Yes	Yes
Spleen	225	NEK7	ENSG00000151414.14	1	0.00778933	0.109051	14	0.111874	No	No
Spleen	225	RP11-553K8.2	ENSG00000223881.1	1	0.00428866	0.0686185	16	0.0732217	No	No
Spleen	225	PTPRC	ENSG00000081237.18	1	0.000881969	0.0149935	17	0.0214048	Yes	No
Spleen	225	MIR181A1HG	ENSG00000229989.3	1	0.00248986	0.0448175	18	0.0506203	No	No
Spleen	225	NR5A2	ENSG00000116833.13	1	0.00147094	0.0294189	20	0.0357804	Yes	No
Spleen	225	LINC00862	ENSG00000203721.6	1	0.000933828	0.0205442	22	0.0271122	Yes	No
Spleen	225	RP11-532L16.3	ENSG00000273093.1	1	0.000113516	0.00238383	21	0.00550897	Yes	Yes
Spleen	225	RP11-469A15.2	ENSG00000230623.4	1	0.000690488	0.0151907	22	0.0216049	Yes	No
Spleen	225	ZNF281	ENSG00000162702.7	1	0.00312731	0.0656736	21	0.0704545	No	No
Spleen	225	KIF14	ENSG00000118193.11	1	0.0024216	0.0508537	21	0.0564528	No	No
Spleen	225	DDX59	ENSG00000118197.13	1	2.17936e-10	4.57665e-09	21	3.93342e-08	Yes	Yes
Spleen	225	RP11-92G12.3	ENSG00000260088.1	1	1.50722e-16	3.01444e-15	20	5.60717e-14	Yes	Yes
Spleen	225	CAMSAP2	ENSG00000118200.14	1	0.000145173	0.00304863	21	0.00664755	Yes	Yes
Spleen	225	GPR25	ENSG00000170128.4	1	0.000704365	0.0140873	20	0.0204359	Yes	No
Spleen	225	C1orf106	ENSG00000163362.10	1	0.000113814	0.00227627	20	0.00531568	Yes	Yes
Spleen	225	KIF21B	ENSG00000116852.14	1	0.000224159	0.00448318	20	0.00887821	Yes	Yes
Spleen	225	CACNA1S	ENSG00000081248.10	1	4.80627e-05	0.00100932	21	0.00278686	Yes	Yes
Spleen	225	ASCL5	ENSG00000232237.3	1	8.93629e-05	0.00178726	20	0.00439556	Yes	Yes
Spleen	225	TMEM9	ENSG00000116857.16	1	3.01978e-06	6.03956e-05	20	0.000248353	Yes	Yes
Spleen	225	PKP1	ENSG00000081277.12	1	0.000343831	0.00687661	20	0.0121596	Yes	No
Spleen	225	TNNT2	ENSG00000118194.18	1	0.000348322	0.00696644	20	0.0122934	Yes	No
Spleen	225	LAD1	ENSG00000159166.13	1	0.000681857	0.0129553	19	0.0192471	Yes	No
Spleen	225	TNNI1	ENSG00000159173.18	1	0.000466338	0.00886042	19	0.0146394	Yes	No
Spleen	225	PHLDA3	ENSG00000174307.6	1	0.000505098	0.00959686	19	0.015509	Yes	No
Spleen	225	CSRP1	ENSG00000159176.13	1	0.00062918	0.0119544	19	0.0181764	Yes	No
Spleen	225	RP11-134G8.5	ENSG00000223396.2	1	5.01612e-06	9.53062e-05	19	0.000372659	Yes	Yes
Spleen	225	NAV1	ENSG00000134369.15	1	0.000874994	0.0174999	20	0.0240088	Yes	No
Spleen	225	IPO9	ENSG00000198700.9	1	0.00321802	0.0579244	18	0.0630766	No	No
Spleen	225	SHISA4	ENSG00000198892.6	1	2.18712e-12	3.93682e-11	18	4.47687e-10	Yes	Yes
Spleen	225	LMOD1	ENSG00000163431.12	1	2.49797e-05	0.000449635	18	0.00142919	Yes	Yes
Spleen	225	TIMM17A	ENSG00000134375.10	1	0.000475119	0.00855214	18	0.0142658	Yes	No
Spleen	225	RNPEP	ENSG00000176393.10	1	9.49588e-26	1.70926e-24	18	7.5261e-23	Yes	Yes
Spleen	225	ELF3	ENSG00000163435.15	1	0.00137402	0.0247323	18	0.0312371	Yes	No
Spleen	225	ARL8A	ENSG00000143862.7	1	0.000836785	0.0142253	17	0.0205952	Yes	No
Spleen	225	PTPN7	ENSG00000143851.15	1	4.31526e-06	7.33593e-05	17	0.000295284	Yes	Yes
Spleen	225	LGR6	ENSG00000133067.17	1	4.34321e-05	0.000781778	18	0.00226133	Yes	Yes
Spleen	225	UBE2T	ENSG00000077152.9	1	0.00798803	0.127809	16	0.130041	No	No
Spleen	225	PPP1R12B	ENSG00000077157.21	1	0.000175615	0.00316108	18	0.00682417	Yes	Yes
Spleen	225	SYT2	ENSG00000143858.11	1	0.00149897	0.0239835	16	0.0305134	Yes	No
Spleen	225	KDM5B	ENSG00000117139.16	1	0.000462992	0.00740788	16	0.0128571	Yes	No
Spleen	225	RABIF	ENSG00000183155.4	1	9.99279e-05	0.00159885	16	0.00402894	Yes	Yes
Spleen	225	KLHL12	ENSG00000117153.15	1	0.000673905	0.0107825	16	0.0168723	Yes	No
Spleen	225	ADIPOR1	ENSG00000159346.12	1	0.00021845	0.0034952	16	0.00736409	Yes	Yes
Spleen	225	CYB5R1	ENSG00000159348.12	1	0.000971508	0.0155441	16	0.0219756	Yes	No
Spleen	225	TMEM183A	ENSG00000163444.11	1	0.000299156	0.0047865	16	0.00933228	Yes	Yes
Spleen	225	PPFIA4	ENSG00000143847.15	1	8.88154e-05	0.00150986	17	0.00384876	Yes	Yes
Spleen	225	ADORA1	ENSG00000163485.16	1	3.27376e-05	0.000556539	17	0.00170306	Yes	Yes
Spleen	225	MYBPH	ENSG00000133055.8	1	0.00180202	0.0288324	16	0.0352222	Yes	No
Spleen	225	CHI3L1	ENSG00000133048.12	1	1.1989e-10	1.91825e-09	16	1.73365e-08	Yes	Yes
Spleen	225	CHIT1	ENSG00000133063.15	1	0.000171487	0.00291528	17	0.00643686	Yes	Yes
Spleen	225	LINC01353	ENSG00000231507.1	1	0.000377486	0.00603978	16	0.0110521	Yes	No
Spleen	225	LINC01136	ENSG00000233791.5	1	0.000180957	0.00289531	16	0.00640285	Yes	Yes
Spleen	225	BTG2	ENSG00000159388.5	1	0.00114108	0.0182573	16	0.0247665	Yes	No
Spleen	225	FMOD	ENSG00000122176.10	1	1.69003e-05	0.000287305	17	0.000976155	Yes	Yes
Spleen	225	PRELP	ENSG00000188783.5	1	0.00147328	0.0250458	17	0.0315151	Yes	No
Spleen	225	ATP2B4	ENSG00000058668.14	1	5.24399e-07	9.43918e-06	18	4.66053e-05	Yes	Yes
Spleen	225	LAX1	ENSG00000122188.12	1	4.71915e-05	0.000802255	17	0.00231032	Yes	Yes
Spleen	225	ZC3H11A	ENSG00000058673.16	1	0.000545289	0.0098152	18	0.0157668	Yes	No
Spleen	225	ZBED6	ENSG00000257315.2	1	0.0075041	0.12757	17	0.12982	No	No
Spleen	225	SNRPE	ENSG00000182004.12	1	0.00126674	0.0215345	17	0.0280922	Yes	No
Spleen	225	SOX13	ENSG00000143842.14	1	5.50884e-05	0.000991591	18	0.00274415	Yes	Yes
Spleen	225	ETNK2	ENSG00000143845.14	1	0.0012436	0.0223848	18	0.0289399	Yes	No
Spleen	225	REN	ENSG00000143839.14	1	0.00287313	0.0517163	18	0.0572431	No	No
Spleen	225	PLEKHA6	ENSG00000143850.13	1	3.97258e-19	7.94516e-18	20	1.95455e-16	Yes	Yes
Spleen	225	PPP1R15B	ENSG00000158615.8	1	0.00226361	0.0430086	19	0.0489108	Yes	No
Spleen	225	PIK3C2B	ENSG00000133056.13	1	0.00116139	0.0220664	19	0.0286094	Yes	No
Spleen	225	MDM4	ENSG00000198625.12	1	3.76642e-05	0.00071562	19	0.00210167	Yes	Yes
Spleen	225	LRRN2	ENSG00000170382.11	1	4.67472e-05	0.000888197	19	0.00251109	Yes	Yes
Spleen	225	RP11-430C7.5	ENSG00000240219.1	1	0.00340465	0.0646884	19	0.0695368	No	No
Spleen	225	NFASC	ENSG00000163531.15	1	0.000667556	0.0133511	20	0.0196685	Yes	No
Spleen	225	CNTN2	ENSG00000184144.11	1	1.35787e-13	2.44416e-12	18	3.25691e-11	Yes	Yes
Spleen	225	TMEM81	ENSG00000174529.7	1	2.4857e-11	4.47426e-10	18	4.44234e-09	Yes	Yes
Spleen	225	RBBP5	ENSG00000117222.13	1	4.75647e-06	8.56165e-05	18	0.000338621	Yes	Yes
Spleen	225	DSTYK	ENSG00000133059.16	1	0.000130726	0.00235307	18	0.00545241	Yes	Yes
Spleen	225	TMCC2	ENSG00000133069.15	1	0.00107084	0.0182043	17	0.0247094	Yes	No
Spleen	225	NUAK2	ENSG00000163545.8	1	0.000537135	0.00913129	17	0.0149635	Yes	No
Spleen	225	KLHDC8A	ENSG00000162873.14	1	0.00425951	0.0681522	16	0.0727838	No	No
Spleen	225	BLACAT1	ENSG00000281406.1	1	0.000195167	0.00312267	16	0.00675726	Yes	Yes
Spleen	225	CDK18	ENSG00000117266.15	1	4.17387e-05	0.000667818	16	0.00198494	Yes	Yes
Spleen	225	MFSD4A	ENSG00000174514.12	1	0.00199068	0.0318509	16	0.0380977	Yes	No
Spleen	225	ELK4	ENSG00000158711.13	1	0.00352022	0.0563235	16	0.0615577	No	No
Spleen	225	SLC45A3	ENSG00000158715.5	1	0.00124505	0.0199208	16	0.0264831	Yes	No
Spleen	225	NUCKS1	ENSG00000069275.12	1	4.48314e-06	7.17303e-05	16	0.000289478	Yes	Yes
Spleen	225	RAB29	ENSG00000117280.12	1	1.26551e-06	2.02482e-05	16	9.35389e-05	Yes	Yes
Spleen	225	SLC41A1	ENSG00000133065.10	1	3.45741e-09	5.53186e-08	16	3.99842e-07	Yes	Yes
Spleen	225	PM20D1	ENSG00000162877.12	1	1.026e-33	1.6416e-32	16	1.42499e-30	Yes	Yes
Spleen	225	RAB7B	ENSG00000276600.4	1	0.000279652	0.00419479	15	0.0084475	Yes	Yes
Spleen	225	CTSE	ENSG00000196188.10	1	2.51008e-05	0.000376512	15	0.00122824	Yes	Yes
Spleen	225	C1orf186	ENSG00000263961.6	1	1.82572e-06	2.73857e-05	15	0.000122379	Yes	Yes
Spleen	225	FAM72A	ENSG00000196550.10	1	0.00278809	0.0390333	14	0.0450911	Yes	No
Spleen	225	SRGAP2	ENSG00000266028.7	1	0.000366671	0.00586673	16	0.0108254	Yes	No
Spleen	225	IKBKE	ENSG00000263528.7	1	1.05143e-06	1.472e-05	14	7.01336e-05	Yes	Yes
Spleen	225	RP11-534L20.5	ENSG00000261000.1	1	3.16648e-38	4.11642e-37	13	5.47725e-35	Yes	Yes
Spleen	225	RASSF5	ENSG00000266094.7	1	0.00127118	0.0177965	14	0.0242991	Yes	No
Spleen	225	EIF2D	ENSG00000143486.15	1	4.1067e-06	5.33871e-05	13	0.000222597	Yes	Yes
Spleen	225	DYRK3	ENSG00000143479.15	1	0.00427838	0.0556189	13	0.0608826	No	No
Spleen	225	MAPKAPK2	ENSG00000162889.10	1	0.000479522	0.00623379	13	0.0113082	Yes	No
Spleen	225	IL10	ENSG00000136634.5	1	4.01939e-05	0.000522521	13	0.00161715	Yes	Yes
Spleen	225	IL19	ENSG00000142224.15	1	0.00236169	0.0307019	13	0.0369953	Yes	No
Spleen	225	IL20	ENSG00000162891.10	1	0.00117943	0.0153325	13	0.0217626	Yes	No
Spleen	225	IL24	ENSG00000162892.15	1	0.00605796	0.0787535	13	0.0828181	No	No
Spleen	225	FCMR	ENSG00000162894.11	1	0.0059411	0.0772343	13	0.0813723	No	No
Spleen	225	PIGR	ENSG00000162896.5	1	0.00578525	0.0752083	13	0.0794628	No	No
Spleen	225	FCAMR	ENSG00000162897.14	1	0.00106724	0.0138741	13	0.0202362	Yes	No
Spleen	225	C1orf116	ENSG00000182795.12	1	0.000881695	0.011462	13	0.0176456	Yes	No
Spleen	225	PFKFB2	ENSG00000123836.14	1	0.0046941	0.0657174	14	0.0704891	No	No
Spleen	225	YOD1	ENSG00000180667.10	1	0.00412798	0.0536638	13	0.0590794	No	No
Spleen	225	C4BPB	ENSG00000123843.12	1	1.22543e-16	1.71561e-15	14	3.27132e-14	Yes	Yes
Spleen	225	C4BPA	ENSG00000123838.10	1	7.01179e-20	9.81651e-19	14	2.63931e-17	Yes	Yes
Spleen	225	CD55	ENSG00000196352.14	1	1.01848e-06	1.52772e-05	15	7.25798e-05	Yes	Yes
Spleen	225	RP11-357P18.2	ENSG00000274245.1	1	0.00038311	0.00574665	15	0.0106806	Yes	No
Spleen	225	CR2	ENSG00000117322.17	1	0.00214025	0.034244	16	0.0404506	Yes	No
Spleen	225	CR1	ENSG00000203710.10	1	0.000411087	0.00698847	17	0.0123192	Yes	No
Spleen	225	CR1L	ENSG00000197721.16	1	0.000321925	0.0051508	16	0.00985557	Yes	Yes
Spleen	225	CD46	ENSG00000117335.19	1	7.14182e-07	1.14269e-05	16	5.53845e-05	Yes	Yes
Spleen	225	C1orf132	ENSG00000203709.11	1	0.000143067	0.00228907	16	0.00533872	Yes	Yes
Spleen	225	CD34	ENSG00000174059.16	1	0.00158074	0.0252919	16	0.03177	Yes	No
Spleen	225	RP11-328D5.4	ENSG00000284237.1	1	3.60077e-16	5.76124e-15	16	1.03063e-13	Yes	Yes
Spleen	225	PLXNA2	ENSG00000076356.6	1	0.000606072	0.0109093	18	0.0170159	Yes	No
Spleen	225	CAMK1G	ENSG00000008118.9	1	1.57953e-06	2.84315e-05	18	0.00012644	Yes	Yes
Spleen	225	LAMB3	ENSG00000196878.14	1	0.000698189	0.0125674	18	0.0188431	Yes	No
Spleen	225	G0S2	ENSG00000123689.5	1	0.000840002	0.01512	18	0.0215314	Yes	No
Spleen	225	HSD11B1	ENSG00000117594.9	1	0.00062537	0.011882	19	0.0181011	Yes	No
Spleen	225	TRAF3IP3	ENSG00000009790.14	1	0.000138883	0.00249989	18	0.0057113	Yes	Yes
Spleen	225	C1orf74	ENSG00000162757.4	1	0.000867209	0.0156098	18	0.0220462	Yes	No
Spleen	225	IRF6	ENSG00000117595.10	1	5.00693e-26	9.01247e-25	18	4.06654e-23	Yes	Yes
Spleen	225	DIEXF	ENSG00000117597.17	1	5.19007e-15	9.34212e-14	18	1.48343e-12	Yes	Yes
Spleen	225	SERTAD4	ENSG00000082497.11	1	0.000678425	0.0128901	19	0.019169	Yes	No
Spleen	225	HHAT	ENSG00000054392.12	1	0.00085297	0.0187653	22	0.0252903	Yes	No
Spleen	225	RCOR3	ENSG00000117625.13	1	0.00123579	0.0234801	19	0.0300279	Yes	No
Spleen	225	TRAF5	ENSG00000082512.14	1	0.000582135	0.0110606	19	0.0171806	Yes	No
Spleen	225	LINC00467	ENSG00000153363.12	1	6.15071e-06	0.000116863	19	0.000446044	Yes	Yes
Spleen	225	SLC30A1	ENSG00000170385.9	1	5.92365e-05	0.00106626	18	0.00291319	Yes	Yes
Spleen	225	RP11-354K1.2	ENSG00000228792.2	1	0.00114541	0.0206174	18	0.0271817	Yes	No
Spleen	225	NEK2	ENSG00000117650.12	1	0.00627138	0.112885	18	0.11554	No	No
Spleen	225	LPGAT1	ENSG00000123684.12	1	2.24404e-06	4.26367e-05	19	0.000182148	Yes	Yes
Spleen	225	INTS7	ENSG00000143493.12	1	0.00370386	0.0703734	19	0.0748446	No	No
Spleen	225	DTL	ENSG00000143476.17	1	2.06507e-05	0.000371713	18	0.00121564	Yes	Yes
Spleen	225	RP11-15I11.2	ENSG00000229983.1	1	0.00397598	0.0675917	17	0.072236	No	No
Spleen	225	PPP2R5A	ENSG00000066027.11	1	0.000955952	0.0162512	17	0.0226954	Yes	No
Spleen	225	TMEM206	ENSG00000065600.12	1	0.000440485	0.00748825	17	0.0129424	Yes	No
Spleen	225	NENF	ENSG00000117691.9	1	0.00045765	0.00778005	17	0.0133179	Yes	No
Spleen	225	RP11-61J19.5	ENSG00000260805.2	1	0.000876382	0.0140221	16	0.0203721	Yes	No
Spleen	225	ATF3	ENSG00000162772.16	1	0.000232243	0.00394813	17	0.0080829	Yes	Yes
Spleen	225	RP11-338C15.3	ENSG00000237980.1	1	0.000200444	0.00320711	16	0.00690718	Yes	Yes
Spleen	225	BATF3	ENSG00000123685.8	1	0.000777419	0.0124387	16	0.0187135	Yes	No
Spleen	225	NSL1	ENSG00000117697.14	1	4.13778e-11	7.03423e-10	17	6.78091e-09	Yes	Yes
Spleen	225	TATDN3	ENSG00000203705.10	1	3.75731e-06	6.0117e-05	16	0.00024732	Yes	Yes
Spleen	225	SPATA45	ENSG00000185523.6	1	2.71498e-09	4.34398e-08	16	3.19429e-07	Yes	Yes
Spleen	225	FLVCR1-AS1	ENSG00000198468.7	1	2.07863e-56	3.32581e-55	16	2.62774e-52	Yes	Yes
Spleen	225	FLVCR1	ENSG00000162769.12	1	1.99428e-12	3.19084e-11	16	3.66746e-10	Yes	Yes
Spleen	225	VASH2	ENSG00000143494.15	1	2.57593e-05	0.00041215	16	0.00132716	Yes	Yes
Spleen	225	ANGEL2	ENSG00000174606.13	1	3.26724e-11	5.22759e-10	16	5.14267e-09	Yes	Yes
Spleen	225	RPS6KC1	ENSG00000136643.11	1	0.00119028	0.021425	18	0.0279969	Yes	No
Spleen	225	PROX1	ENSG00000117707.15	1	0.000375894	0.00639019	17	0.0115276	Yes	No
Spleen	225	RP11-53A1.3	ENSG00000283518.1	1	4.0808e-21	7.34543e-20	18	2.17018e-18	Yes	Yes
Spleen	225	SMYD2	ENSG00000143499.13	1	1.05398e-05	0.000189716	18	0.000682384	Yes	Yes
Spleen	225	PTPN14	ENSG00000152104.11	1	0.000462578	0.00832641	18	0.013999	Yes	No
Spleen	225	CENPF	ENSG00000117724.12	1	0.00184103	0.0294565	16	0.035819	Yes	No
Spleen	225	KCTD3	ENSG00000136636.12	1	0.000597225	0.0095556	16	0.0154587	Yes	No
Spleen	225	ESRRG	ENSG00000196482.16	1	2.97944e-05	0.00074486	25	0.00217318	Yes	Yes
Spleen	225	GPATCH2	ENSG00000092978.10	1	0.00358325	0.0788316	22	0.0828875	No	No
Spleen	225	RRP15	ENSG00000067533.5	1	7.69776e-11	1.53955e-09	20	1.41099e-08	Yes	Yes
Spleen	225	TGFB2	ENSG00000092969.11	1	0.00104355	0.0208709	20	0.02744	Yes	No
Spleen	225	LYPLAL1	ENSG00000143353.11	1	0.00134519	0.0255586	19	0.0320145	Yes	No
Spleen	225	RP11-135J2.3	ENSG00000223842.1	1	0.000502879	0.00955471	19	0.0154587	Yes	No
Spleen	225	RP11-392O17.2	ENSG00000277007.1	1	0.000893641	0.0169792	19	0.0234745	Yes	No
Spleen	225	ZC3H11B	ENSG00000215817.5	1	0.000538065	0.0102232	19	0.0162348	Yes	No
Spleen	225	EPRS	ENSG00000136628.17	1	8.56035e-05	0.00154086	18	0.00391258	Yes	Yes
Spleen	225	BPNT1	ENSG00000162813.17	1	3.68647e-05	0.0006267	17	0.00188268	Yes	Yes
Spleen	225	IARS2	ENSG00000067704.9	1	0.00226145	0.0384447	17	0.0445168	Yes	No
Spleen	225	RAB3GAP2	ENSG00000118873.15	1	0.00127894	0.0230208	18	0.0295859	Yes	No
Spleen	225	MARK1	ENSG00000116141.15	1	0.00035782	0.00644075	18	0.0115896	Yes	No
Spleen	225	C1orf115	ENSG00000162817.6	1	1.19292e-08	2.02796e-07	17	1.35067e-06	Yes	Yes
Spleen	225	MARC2	ENSG00000117791.15	1	2.67277e-06	4.54371e-05	17	0.000192936	Yes	Yes
Spleen	225	MARC1	ENSG00000186205.12	1	1.13662e-07	1.93226e-06	17	1.09185e-05	Yes	Yes
Spleen	225	RP11-295M18.6	ENSG00000272823.1	1	4.07812e-16	6.52499e-15	16	1.16156e-13	Yes	Yes
Spleen	225	LINC01352	ENSG00000238078.1	1	1.46372e-16	2.34195e-15	16	4.40573e-14	Yes	Yes
Spleen	225	HLX	ENSG00000136630.12	1	9.70239e-05	0.00155238	16	0.00393853	Yes	Yes
Spleen	225	DUSP10	ENSG00000143507.17	1	0.00254566	0.0432762	17	0.0491494	Yes	No
Spleen	225	RP11-378J18.9	ENSG00000276997.4	1	0.00277721	0.0499899	18	0.055624	No	No
Spleen	225	HHIPL2	ENSG00000143512.12	1	4.37877e-09	7.88178e-08	18	5.57969e-07	Yes	Yes
Spleen	225	TAF1A	ENSG00000143498.17	1	2.5439e-10	4.57901e-09	18	3.93359e-08	Yes	Yes
Spleen	225	MIA3	ENSG00000154305.16	1	0.000952725	0.0181018	19	0.0246083	Yes	No
Spleen	225	AIDA	ENSG00000186063.12	1	0.0028191	0.0507438	18	0.0563565	No	No
Spleen	225	BROX	ENSG00000162819.11	1	0.000769581	0.0138525	18	0.0202207	Yes	No
Spleen	225	FAM177B	ENSG00000197520.10	1	2.8537e-09	5.13666e-08	18	3.73499e-07	Yes	Yes
Spleen	225	RP11-452F19.3	ENSG00000228106.5	1	1.16047e-08	2.08885e-07	18	1.38868e-06	Yes	Yes
Spleen	225	DISP1	ENSG00000154309.8	1	1.62782e-05	0.000293007	18	0.000992794	Yes	Yes
Spleen	225	TLR5	ENSG00000187554.11	1	0.002654	0.0477719	18	0.0534779	No	No
Spleen	225	SUSD4	ENSG00000143502.14	1	0.000485495	0.0092244	19	0.0150606	Yes	No
Spleen	225	CAPN8	ENSG00000203697.11	1	6.95494e-05	0.00125189	18	0.00331599	Yes	Yes
Spleen	225	CAPN2	ENSG00000162909.17	1	0.00104517	0.0188131	18	0.0253394	Yes	No
Spleen	225	TP53BP2	ENSG00000143514.16	1	0.0015871	0.0285678	18	0.0349783	Yes	No
Spleen	225	RP11-504P24.9	ENSG00000278467.1	1	0.00240921	0.0385473	16	0.044606	Yes	No
Spleen	225	FBXO28	ENSG00000143756.11	1	1.69345e-06	2.70952e-05	16	0.00012131	Yes	Yes
Spleen	225	DEGS1	ENSG00000143753.12	1	1.13839e-10	1.82143e-09	16	1.6527e-08	Yes	Yes
Spleen	225	NVL	ENSG00000143748.17	1	6.92051e-10	1.17649e-08	17	9.47269e-08	Yes	Yes
Spleen	225	CNIH4	ENSG00000143771.11	1	8.34671e-13	1.41894e-11	17	1.71524e-10	Yes	Yes
Spleen	225	WDR26	ENSG00000162923.14	1	0.0020019	0.0340323	17	0.0402371	Yes	No
Spleen	225	CNIH3	ENSG00000143786.7	1	2.5419e-05	0.000457543	18	0.00144776	Yes	Yes
Spleen	225	DNAH14	ENSG00000185842.15	1	0.000317151	0.00602586	19	0.0110364	Yes	No
Spleen	225	LBR	ENSG00000143815.14	1	0.00040389	0.00605835	15	0.0110726	Yes	No
Spleen	225	ENAH	ENSG00000154380.17	1	3.19558e-13	5.43248e-12	17	6.90577e-11	Yes	Yes
Spleen	225	SRP9	ENSG00000143742.12	1	7.76403e-06	0.000116461	15	0.000444599	Yes	Yes
Spleen	225	EPHX1	ENSG00000143819.12	1	4.57719e-18	6.86578e-17	15	1.51705e-15	Yes	Yes
Spleen	225	TMEM63A	ENSG00000196187.11	1	0.000297405	0.00446108	15	0.00884548	Yes	Yes
Spleen	225	LEFTY1	ENSG00000243709.1	1	4.91089e-07	7.36633e-06	15	3.73417e-05	Yes	Yes
Spleen	225	PYCR2	ENSG00000143811.18	1	0.00194147	0.029122	15	0.035508	Yes	No
Spleen	225	LEFTY2	ENSG00000143768.12	1	0.00664734	0.0997101	15	0.102806	No	No
Spleen	225	SDE2	ENSG00000143751.9	1	0.00163126	0.0244689	15	0.0309774	Yes	No
Spleen	225	H3F3A	ENSG00000163041.9	1	1.17127e-29	1.87403e-28	16	1.18207e-26	Yes	Yes
Spleen	225	LINC01703	ENSG00000225518.2	1	0.000626104	0.0100177	16	0.0159892	Yes	No
Spleen	225	ACBD3	ENSG00000182827.8	1	0.000230082	0.00391139	17	0.00802666	Yes	Yes
Spleen	225	MIXL1	ENSG00000185155.11	1	0.000879043	0.0149437	17	0.0213487	Yes	No
Spleen	225	LIN9	ENSG00000183814.15	1	0.0018826	0.0357694	19	0.0419291	Yes	No
Spleen	225	PARP1	ENSG00000143799.12	1	0.00107318	0.0214636	20	0.0280373	Yes	No
Spleen	225	STUM	ENSG00000203685.9	1	5.76425e-05	0.00115285	20	0.00309823	Yes	Yes
Spleen	225	ITPKB	ENSG00000143772.9	1	0.000577949	0.0121369	21	0.0183676	Yes	No
Spleen	225	PSEN2	ENSG00000143801.16	1	1.74501e-23	3.49001e-22	20	1.2648e-20	Yes	Yes
Spleen	225	COQ8A	ENSG00000163050.16	1	8.57125e-09	1.71425e-07	20	1.15438e-06	Yes	Yes
Spleen	225	CDC42BPA	ENSG00000143776.18	1	0.00162202	0.0356845	22	0.0418593	Yes	No
Spleen	225	ZNF678	ENSG00000181450.17	1	0.000752635	0.0150527	20	0.0214648	Yes	No
Spleen	225	SNAP47	ENSG00000143740.14	1	9.52695e-05	0.00181012	19	0.00443325	Yes	Yes
Spleen	225	JMJD4	ENSG00000081692.12	1	0.0196267	0.372907	19	0.373214	No	No
Spleen	225	WNT9A	ENSG00000143816.7	1	0.0013221	0.0264419	20	0.032911	Yes	No
Spleen	225	RP5-881P19.7	ENSG00000276255.2	1	0.000387894	0.00736998	19	0.0128036	Yes	No
Spleen	225	ARF1	ENSG00000143761.15	1	0.00095892	0.0182195	19	0.0247226	Yes	No
Spleen	225	C1orf35	ENSG00000143793.12	1	0.000393887	0.00748385	19	0.0129372	Yes	No
Spleen	225	MRPL55	ENSG00000162910.18	1	0.000406119	0.00771625	19	0.013246	Yes	No
Spleen	225	GUK1	ENSG00000143774.16	1	0.00582219	0.110622	19	0.113376	No	No
Spleen	225	GJC2	ENSG00000198835.3	1	0.00348371	0.0661906	19	0.0709173	No	No
Spleen	225	IBA57-AS1	ENSG00000203684.5	1	0.00366414	0.0696186	19	0.0741501	No	No
Spleen	225	IBA57	ENSG00000181873.12	1	0.000708429	0.0134602	19	0.0197859	Yes	No
Spleen	225	C1orf145	ENSG00000162913.9	1	2.75096e-22	5.22683e-21	19	1.69839e-19	Yes	Yes
Spleen	225	OBSCN	ENSG00000154358.20	1	0.000458639	0.00917278	20	0.0150099	Yes	No
Spleen	225	RP11-245P10.6	ENSG00000270104.1	1	3.15738e-05	0.000505181	16	0.00157526	Yes	Yes
Spleen	225	TRIM11	ENSG00000154370.15	1	0.000387966	0.00620745	16	0.0112738	Yes	No
Spleen	225	TRIM17	ENSG00000162931.11	1	1.7927e-05	0.000286832	16	0.000975315	Yes	Yes
Spleen	225	HIST3H2A	ENSG00000181218.5	1	0.000531691	0.00850705	16	0.0142153	Yes	No
Spleen	225	HIST3H2BB	ENSG00000196890.4	1	0.00086861	0.0138978	16	0.0202514	Yes	No
Spleen	225	RNF187	ENSG00000168159.11	1	4.5393e-05	0.000726288	16	0.0021282	Yes	Yes
Spleen	225	RHOU	ENSG00000116574.5	1	0.000585108	0.00936172	16	0.0152275	Yes	No
Spleen	225	RP5-1061H20.4	ENSG00000177788.5	1	0.0067246	0.107594	16	0.110485	No	No
Spleen	225	RAB4A	ENSG00000168118.11	1	0.000879362	0.0140698	16	0.020417	Yes	No
Spleen	225	CCSAP	ENSG00000154429.10	1	2.41161e-21	3.85858e-20	16	1.16647e-18	Yes	Yes
Spleen	225	ACTA1	ENSG00000143632.14	1	0.00280773	0.0477314	17	0.0534392	No	No
Spleen	225	NUP133	ENSG00000069248.11	1	5.10436e-08	8.67741e-07	17	5.19818e-06	Yes	Yes
Spleen	225	ABCB10	ENSG00000135776.4	1	0.00497381	0.0845547	17	0.0883216	No	No
Spleen	225	TAF5L	ENSG00000135801.9	1	0.000591602	0.0106488	18	0.0167301	Yes	No
Spleen	225	URB2	ENSG00000135763.9	1	0.000225608	0.00406095	18	0.0082509	Yes	Yes
Spleen	225	LINC01736	ENSG00000228058.1	1	0.00226999	0.0431297	19	0.0490127	Yes	No
Spleen	225	GALNT2	ENSG00000143641.9	1	7.8137e-05	0.00171901	22	0.00426978	Yes	Yes
Spleen	225	PGBD5	ENSG00000177614.10	1	8.54122e-05	0.00179366	21	0.00440665	Yes	Yes
Spleen	225	COG2	ENSG00000135775.13	1	3.51326e-12	7.02652e-11	20	7.79588e-10	Yes	Yes
Spleen	225	AGT	ENSG00000135744.7	1	1.15033e-13	2.18563e-12	19	2.93386e-11	Yes	Yes
Spleen	225	C1orf198	ENSG00000119280.16	1	0.000359406	0.00718812	20	0.0125703	Yes	No
Spleen	225	TTC13	ENSG00000143643.12	1	4.12035e-05	0.000865274	21	0.00245801	Yes	Yes
Spleen	225	ARV1	ENSG00000173409.13	1	6.60233e-09	1.38649e-07	21	9.4554e-07	Yes	Yes
Spleen	225	FAM89A	ENSG00000182118.7	1	7.57012e-06	0.000158973	21	0.000584374	Yes	Yes
Spleen	225	C1orf131	ENSG00000143633.12	1	0.00117741	0.0247255	21	0.0312329	Yes	No
Spleen	225	GNPAT	ENSG00000116906.11	1	0.000314553	0.00660562	21	0.0118039	Yes	No
Spleen	225	EXOC8	ENSG00000116903.7	1	0.000985412	0.0206937	21	0.0272522	Yes	No
Spleen	225	SPRTN	ENSG00000010072.15	1	2.28985e-05	0.000480869	21	0.00150952	Yes	Yes
Spleen	225	EGLN1	ENSG00000135766.8	1	0.00102468	0.0215182	21	0.0280785	Yes	No
Spleen	225	TSNAX	ENSG00000116918.13	1	0.000319965	0.00671927	21	0.0119597	Yes	No
Spleen	225	DISC1	ENSG00000162946.21	1	1.32534e-13	3.18082e-12	24	4.16845e-11	Yes	Yes
Spleen	225	SIPA1L2	ENSG00000116991.10	1	0.00213861	0.0470493	22	0.0527695	No	No
Spleen	225	MAP10	ENSG00000212916.4	1	6.207e-07	1.36554e-05	22	6.54031e-05	Yes	Yes
Spleen	225	NTPCR	ENSG00000135778.11	1	5.36808e-20	1.18098e-18	22	3.15198e-17	Yes	Yes
Spleen	225	PCNX2	ENSG00000135749.18	1	0.000447988	0.0111997	25	0.0173458	Yes	No
Spleen	225	MAP3K21	ENSG00000143674.10	1	3.69099e-05	0.000812017	22	0.00233033	Yes	Yes
Spleen	225	KCNK1	ENSG00000135750.14	1	1.38378e-08	3.1827e-07	23	2.04287e-06	Yes	Yes
Spleen	225	SLC35F3	ENSG00000183780.12	1	1.82054e-17	4.55136e-16	25	9.13842e-15	Yes	Yes
Spleen	225	COA6	ENSG00000168275.14	1	1.82885e-09	4.02346e-08	22	2.96818e-07	Yes	Yes
Spleen	225	TARBP1	ENSG00000059588.9	1	7.69467e-07	1.69283e-05	22	7.96144e-05	Yes	Yes
Spleen	225	LINC01354	ENSG00000231768.1	1	0.00198104	0.0416018	21	0.0475371	Yes	No
Spleen	225	IRF2BP2	ENSG00000168264.10	1	0.000814243	0.0170991	21	0.0236011	Yes	No
Spleen	225	LINC00184	ENSG00000224939.1	1	3.09177e-05	0.000649271	21	0.00194099	Yes	Yes
Spleen	225	LINC01132	ENSG00000227630.2	1	0.000778529	0.0155706	20	0.0220079	Yes	No
Spleen	225	RP11-443B7.1	ENSG00000238005.2	1	4.50374e-12	8.55711e-11	19	9.34617e-10	Yes	Yes
Spleen	225	RP11-443B7.3	ENSG00000258082.1	1	3.07416e-05	0.00058409	19	0.00177664	Yes	Yes
Spleen	225	LINC01348	ENSG00000280587.1	1	0.00138541	0.0263227	19	0.0327914	Yes	No
Spleen	225	RP4-597N16.4	ENSG00000273416.1	1	0.0026247	0.0498694	19	0.0555224	No	No
Spleen	225	TOMM20	ENSG00000173726.10	1	0.00144609	0.0274757	19	0.0339103	Yes	No
Spleen	225	RBM34	ENSG00000188739.14	1	0.000505015	0.00959529	19	0.0155078	Yes	No
Spleen	225	ARID4B	ENSG00000054267.21	1	3.84057e-05	0.00080652	21	0.00231957	Yes	Yes
Spleen	225	GGPS1	ENSG00000152904.11	1	0.000681077	0.0129405	19	0.0192314	Yes	No
Spleen	225	TBCE	ENSG00000116957.12	1	1.09983e-05	0.000230965	21	0.000810601	Yes	Yes
Spleen	225	B3GALNT2	ENSG00000162885.12	1	1.91541e-10	4.02237e-09	21	3.48497e-08	Yes	Yes
Spleen	225	GNG4	ENSG00000168243.10	1	0.00340993	0.0750185	22	0.0792714	No	No
Spleen	225	LYST	ENSG00000143669.13	1	0.00012804	0.00294492	23	0.00648266	Yes	Yes
Spleen	225	NID1	ENSG00000116962.14	1	0.000427721	0.00940986	22	0.0152826	Yes	No
Spleen	225	GPR137B	ENSG00000077585.13	1	1.25107e-08	2.75235e-07	22	1.7855e-06	Yes	Yes
Spleen	225	ERO1B	ENSG00000086619.13	1	1.06549e-06	2.34407e-05	22	0.000106665	Yes	Yes
Spleen	225	EDARADD	ENSG00000186197.13	1	0.00222349	0.0511403	23	0.0567191	No	No
Spleen	225	LGALS8	ENSG00000116977.18	1	5.13555e-05	0.00118118	23	0.00316103	Yes	Yes
Spleen	225	HEATR1	ENSG00000119285.10	1	0.000940575	0.0225738	24	0.02913	Yes	No
Spleen	225	ACTN2	ENSG00000077522.12	1	0.000132616	0.00318277	24	0.00686044	Yes	Yes
Spleen	225	MTR	ENSG00000116984.12	1	0.000119564	0.0029891	25	0.00655635	Yes	Yes
Spleen	225	RYR2	ENSG00000198626.15	1	0.000136212	0.0046312	34	0.00910016	Yes	Yes
Spleen	225	CHRM3	ENSG00000133019.11	1	0.000170954	0.0047867	28	0.00933228	Yes	Yes
Spleen	225	GREM2	ENSG00000180875.4	1	0.000350256	0.00805588	23	0.0136597	Yes	No
Spleen	225	RGS7	ENSG00000182901.16	1	0.000129837	0.00402495	31	0.0082006	Yes	Yes
Spleen	225	RP11-527D7.1	ENSG00000225554.1	1	0.000137843	0.00330823	24	0.00706612	Yes	Yes
Spleen	225	FH	ENSG00000091483.6	1	0.00158599	0.0380636	24	0.0441557	Yes	No
Spleen	225	KMO	ENSG00000117009.11	1	0.000146809	0.00352341	24	0.00740655	Yes	Yes
Spleen	225	OPN3	ENSG00000054277.13	1	1.19146e-05	0.000297864	25	0.00100663	Yes	Yes
Spleen	225	CHML	ENSG00000203668.2	1	0.00233559	0.0560541	24	0.0613037	No	No
Spleen	225	WDR64	ENSG00000162843.17	1	0.000577436	0.0150133	26	0.0214246	Yes	No
Spleen	225	EXO1	ENSG00000174371.16	1	0.000245175	0.00637456	26	0.011504	Yes	No
Spleen	225	MAP1LC3C	ENSG00000197769.5	1	2.22578e-05	0.000556445	25	0.00170306	Yes	Yes
Spleen	225	PLD5	ENSG00000180287.16	1	0.00229753	0.0620332	27	0.0669828	No	No
Spleen	225	LINC01347	ENSG00000214837.8	1	8.21697e-10	1.56122e-08	19	1.2363e-07	Yes	Yes
Spleen	225	CEP170	ENSG00000143702.15	1	0.000791206	0.0158241	20	0.0222541	Yes	No
Spleen	225	SDCCAG8	ENSG00000054282.15	1	2.46547e-06	4.93093e-05	20	0.000207541	Yes	Yes
Spleen	225	AKT3	ENSG00000117020.16	1	0.004197	0.08394	20	0.0877728	No	No
Spleen	225	RP11-278H7.1	ENSG00000226828.1	1	0.00219139	0.0372536	17	0.0433615	Yes	No
Spleen	225	ZBTB18	ENSG00000179456.10	1	0.00172159	0.0258238	15	0.0322868	Yes	No
Spleen	225	C1orf100	ENSG00000173728.10	1	5.07337e-05	0.000862473	17	0.00245082	Yes	Yes
Spleen	225	ADSS	ENSG00000035687.9	1	7.02978e-06	0.000126536	18	0.000478752	Yes	Yes
Spleen	225	C1orf101	ENSG00000179397.17	1	0.000293393	0.00586786	20	0.0108264	Yes	No
Spleen	225	DESI2	ENSG00000121644.18	1	0.000931672	0.0186334	20	0.0251402	Yes	No
Spleen	225	COX20	ENSG00000203667.9	1	0.00148687	0.0312243	21	0.0374983	Yes	No
Spleen	225	HNRNPU	ENSG00000153187.18	1	0.000461336	0.00968805	21	0.0156211	Yes	No
Spleen	225	EFCAB2	ENSG00000203666.12	1	1.69068e-26	4.05762e-25	24	1.90145e-23	Yes	Yes
Spleen	225	KIF26B	ENSG00000162849.15	1	9.04024e-19	2.71207e-17	30	6.28987e-16	Yes	Yes
Spleen	225	SMYD3	ENSG00000185420.18	1	8.08769e-05	0.00274982	34	0.00614821	Yes	Yes
Spleen	225	TFB2M	ENSG00000162851.7	1	0.00190992	0.0496579	26	0.0553158	No	No
Spleen	225	CNST	ENSG00000162852.13	1	8.81963e-09	2.3813e-07	27	1.56371e-06	Yes	Yes
Spleen	225	RP11-439E19.9	ENSG00000260698.1	1	3.69694e-06	9.61204e-05	26	0.000375244	Yes	Yes
Spleen	225	SCCPDH	ENSG00000143653.9	1	3.17381e-05	0.00085693	27	0.00243659	Yes	Yes
Spleen	225	AHCTF1	ENSG00000153207.14	1	0.000361699	0.0101276	28	0.0161138	Yes	No
Spleen	225	ZNF695	ENSG00000197472.14	1	0.0012764	0.0344627	27	0.0406641	Yes	No
Spleen	225	ZNF670	ENSG00000277462.1	1	9.82976e-06	0.000255574	26	0.000884873	Yes	Yes
Spleen	225	ZNF669	ENSG00000188295.14	1	0.00292709	0.0731772	25	0.077519	No	No
Spleen	225	C1orf229	ENSG00000221953.5	1	6.25979e-09	1.56495e-07	25	1.0605e-06	Yes	Yes
Spleen	225	ZNF124	ENSG00000196418.12	1	6.25346e-27	1.56337e-25	25	7.59963e-24	Yes	Yes
Spleen	225	RP11-488L18.10	ENSG00000259865.1	1	1.70637e-07	4.26592e-06	25	2.25663e-05	Yes	Yes
Spleen	225	ZNF496	ENSG00000162714.12	1	1.63364e-16	4.0841e-15	25	7.4748e-14	Yes	Yes
Spleen	225	NLRP3	ENSG00000162711.16	1	1.64705e-05	0.000428234	26	0.00137217	Yes	Yes
Spleen	225	OR2B11	ENSG00000177535.7	1	2.42399e-05	0.000605998	25	0.0018344	Yes	Yes
Spleen	225	GCSAML	ENSG00000169224.12	1	9.78719e-05	0.00254467	26	0.00578934	Yes	Yes
Spleen	225	TRIM58	ENSG00000162722.8	1	0.000810783	0.0194588	24	0.0259883	Yes	No
Spleen	225	OR2W3	ENSG00000238243.3	1	1.20662e-05	0.000289589	24	0.00098249	Yes	Yes
Spleen	225	OR2T8	ENSG00000177462.6	1	0.000145088	0.00348211	24	0.00734328	Yes	Yes
Spleen	225	OR2AJ1	ENSG00000177275.3	1	0.00211313	0.050715	24	0.0563401	No	No
Spleen	225	OR2L2	ENSG00000203663.3	1	0.00055243	0.0121535	22	0.018384	Yes	No
Spleen	225	OR2L3	ENSG00000198128.3	1	4.54241e-05	0.000999329	22	0.00276389	Yes	Yes
Spleen	225	OR2L13	ENSG00000196071.4	1	2.0706e-16	4.34826e-15	21	7.91063e-14	Yes	Yes
Spleen	225	RP11-407H12.8	ENSG00000229255.1	1	0.000297416	0.00475866	16	0.00928953	Yes	Yes
Spleen	225	LYPD8	ENSG00000259823.5	1	0.000511834	0.00665384	13	0.011867	Yes	No
Spleen	225	SH3BP5L	ENSG00000175137.10	1	0.0012527	0.0150323	12	0.0214484	Yes	No
Spleen	225	ZNF672	ENSG00000171161.12	1	0.00258748	0.0284622	11	0.0348681	Yes	No
Spleen	225	ZNF692	ENSG00000171163.15	1	0.016618	0.182798	11	0.184182	No	No
Spleen	225	PGBD2	ENSG00000185220.11	1	0.0257518	0.257518	10	0.258311	No	No
Spleen	225	FAM110C	ENSG00000184731.5	2	0.000415396	0.00540014	13	0.0102105	Yes	No
Spleen	225	SH3YL1	ENSG00000035115.21	2	9.56005e-06	0.000162521	17	0.000595855	Yes	Yes
Spleen	225	ACP1	ENSG00000143727.15	2	0.00033271	0.00565608	17	0.0105537	Yes	No
Spleen	225	ALKAL2	ENSG00000189292.15	2	1.68622e-05	0.000286657	17	0.000975085	Yes	Yes
Spleen	225	TMEM18	ENSG00000151353.14	2	2.30795e-08	5.0775e-07	22	3.16328e-06	Yes	Yes
Spleen	225	SNTG2	ENSG00000172554.11	2	5.14291e-18	1.44001e-16	28	3.06659e-15	Yes	Yes
Spleen	225	TPO	ENSG00000115705.20	2	1.0156e-05	0.000274213	27	0.000939061	Yes	Yes
Spleen	225	AC141930.3	ENSG00000283766.1	2	1.09963e-09	2.85904e-08	26	2.15986e-07	Yes	Yes
Spleen	225	PXDN	ENSG00000130508.10	2	0.00331284	0.0894467	27	0.0930505	No	No
Spleen	225	TSSC1	ENSG00000032389.12	2	0.000472429	0.0122831	26	0.018534	Yes	No
Spleen	225	TRAPPC12	ENSG00000171853.15	2	0.000296226	0.00770188	26	0.0132251	Yes	No
Spleen	225	RP11-1293J14.1	ENSG00000271868.1	2	3.47203e-05	0.000833287	24	0.00237901	Yes	Yes
Spleen	225	ADI1	ENSG00000182551.13	2	1.02308e-05	0.00025577	25	0.000885272	Yes	Yes
Spleen	225	AC108488.4	ENSG00000242282.6	2	0.00049719	0.0119326	24	0.0181553	Yes	No
Spleen	225	RNASEH1	ENSG00000171865.9	2	0.00161945	0.0388668	24	0.0449216	Yes	No
Spleen	225	RPS7	ENSG00000171863.12	2	0.0020818	0.0499632	24	0.0556032	No	No
Spleen	225	COLEC11	ENSG00000118004.17	2	0.000138115	0.00345289	25	0.00729601	Yes	Yes
Spleen	225	ALLC	ENSG00000151360.9	2	0.000621972	0.0149273	24	0.0213386	Yes	No
Spleen	225	DCDC2C	ENSG00000214866.8	2	6.50067e-16	1.62517e-14	25	2.78171e-13	Yes	Yes
Spleen	225	SOX11	ENSG00000176887.6	2	0.00203124	0.0467184	23	0.0524694	No	No
Spleen	225	LINC00487	ENSG00000205837.7	2	5.94192e-14	1.30722e-12	22	1.78899e-11	Yes	Yes
Spleen	225	CMPK2	ENSG00000134326.11	2	0.00106501	0.0234302	22	0.0299828	Yes	No
Spleen	225	RSAD2	ENSG00000134321.11	2	0.000785527	0.0164961	21	0.0229687	Yes	No
Spleen	225	RP11-439M11.1	ENSG00000271947.1	2	1.77583e-10	3.72923e-09	21	3.24798e-08	Yes	Yes
Spleen	225	RNF144A	ENSG00000151692.14	2	0.000808235	0.0177812	22	0.0242814	Yes	No
Spleen	225	RP11-557L19.1	ENSG00000272002.1	2	0.000745347	0.0141616	19	0.0205241	Yes	No
Spleen	225	LINC01871	ENSG00000235576.1	2	0.00194915	0.0370338	19	0.0431449	Yes	No
Spleen	225	LINC00298	ENSG00000235665.5	2	0.000139739	0.00293453	21	0.0064667	Yes	Yes
Spleen	225	LINC00299	ENSG00000236790.5	2	4.40878e-05	0.000881757	20	0.0024967	Yes	Yes
Spleen	225	LINC01814	ENSG00000236008.1	2	3.1888e-10	5.10209e-09	16	4.35178e-08	Yes	Yes
Spleen	225	AC011747.6	ENSG00000231083.1	2	1.05797e-12	1.69275e-11	16	2.02608e-10	Yes	Yes
Spleen	225	ID2	ENSG00000115738.9	2	0.000384445	0.00615113	16	0.0111972	Yes	No
Spleen	225	KIDINS220	ENSG00000134313.15	2	0.000355626	0.00640127	18	0.011543	Yes	No
Spleen	225	MBOAT2	ENSG00000143797.11	2	9.36754e-05	0.00187351	20	0.00456092	Yes	Yes
Spleen	225	ASAP2	ENSG00000151693.9	2	0.000485848	0.0111745	23	0.0173192	Yes	No
Spleen	225	ITGB1BP1	ENSG00000119185.12	2	0.000965802	0.0202818	21	0.0268671	Yes	No
Spleen	225	CPSF3	ENSG00000119203.13	2	4.79015e-06	0.000105383	22	0.000407085	Yes	Yes
Spleen	225	IAH1	ENSG00000134330.18	2	0.00074436	0.0156316	21	0.0220633	Yes	No
Spleen	225	ADAM17	ENSG00000151694.12	2	0.000522277	0.0114901	22	0.0176813	Yes	No
Spleen	225	RP11-214N9.1	ENSG00000271855.1	2	0.000382995	0.00842589	22	0.0141161	Yes	No
Spleen	225	YWHAQ	ENSG00000134308.13	2	0.00404915	0.0931304	23	0.0965465	No	No
Spleen	225	RP11-521D12.5	ENSG00000243491.1	2	9.94524e-07	2.2874e-05	23	0.000104425	Yes	Yes
Spleen	225	TAF1B	ENSG00000115750.16	2	1.4256e-13	3.56399e-12	25	4.64721e-11	Yes	Yes
Spleen	225	RP11-95D17.1	ENSG00000269973.1	2	3.41851e-09	8.54629e-08	25	6.01275e-07	Yes	Yes
Spleen	225	GRHL1	ENSG00000134317.17	2	0.000101626	0.00264228	26	0.00596108	Yes	Yes
Spleen	225	RP11-254F7.2	ENSG00000260077.1	2	8.46242e-12	2.20023e-10	26	2.27698e-09	Yes	Yes
Spleen	225	KLF11	ENSG00000172059.10	2	4.17703e-05	0.00108603	26	0.00295834	Yes	Yes
Spleen	225	CYS1	ENSG00000205795.4	2	0.000454612	0.0118199	26	0.0180336	Yes	No
Spleen	225	RRM2	ENSG00000171848.13	2	0.000610039	0.015861	26	0.0222957	Yes	No
Spleen	225	C2orf48	ENSG00000163009.8	2	0.00101516	0.0263941	26	0.0328646	Yes	No
Spleen	225	HPCAL1	ENSG00000115756.12	2	1.25094e-05	0.000337753	27	0.00112127	Yes	Yes
Spleen	225	ODC1	ENSG00000115758.12	2	0.00430647	0.111968	26	0.114655	No	No
Spleen	225	RP11-320M2.1	ENSG00000257135.5	2	0.000118457	0.00307987	26	0.00669804	Yes	Yes
Spleen	225	AC007249.3	ENSG00000217258.2	2	0.000262851	0.00683412	26	0.0120986	Yes	No
Spleen	225	NOL10	ENSG00000115761.15	2	3.22892e-05	0.00087181	27	0.00247273	Yes	Yes
Spleen	225	RN7SL832P	ENSG00000243819.4	2	1.70376e-06	4.42979e-05	26	0.000188537	Yes	Yes
Spleen	225	ATP6V1C2	ENSG00000143882.10	2	0.000105524	0.00274363	26	0.00613815	Yes	Yes
Spleen	225	RP11-791G15.2	ENSG00000272275.1	2	1.83913e-16	4.78174e-15	26	8.64822e-14	Yes	Yes
Spleen	225	PDIA6	ENSG00000143870.12	2	8.12827e-06	0.000211335	26	0.000750814	Yes	Yes
Spleen	225	LINC01954	ENSG00000271952.1	2	2.3737e-19	5.93425e-18	25	1.47579e-16	Yes	Yes
Spleen	225	KCNF1	ENSG00000162975.4	2	2.66059e-05	0.000638542	24	0.00191258	Yes	Yes
Spleen	225	AC062028.1	ENSG00000145063.14	2	0.000771121	0.0185069	24	0.0250117	Yes	No
Spleen	225	C2orf50	ENSG00000150873.11	2	1.03167e-05	0.0002476	24	0.000861189	Yes	Yes
Spleen	225	PQLC3	ENSG00000162976.12	2	7.74193e-14	1.93548e-12	25	2.61154e-11	Yes	Yes
Spleen	225	ROCK2	ENSG00000134318.13	2	0.000662483	0.0172245	26	0.0237186	Yes	No
Spleen	225	AC099344.2	ENSG00000230952.1	2	0.000117752	0.00270831	23	0.00607478	Yes	Yes
Spleen	225	LINC00570	ENSG00000224177.6	2	7.47088e-05	0.0017183	23	0.00426859	Yes	Yes
Spleen	225	E2F6	ENSG00000169016.16	2	4.60098e-05	0.00105823	23	0.00289515	Yes	Yes
Spleen	225	GREB1	ENSG00000196208.13	2	7.15698e-06	0.000171768	24	0.000625105	Yes	Yes
Spleen	225	LPIN1	ENSG00000134324.11	2	4.30838e-36	9.90928e-35	23	1.05635e-32	Yes	Yes
Spleen	225	MIR3681HG	ENSG00000224184.5	2	1.64626e-07	4.77416e-06	29	2.49794e-05	Yes	Yes
Spleen	225	RP11-333O1.1	ENSG00000261117.1	2	0.000263155	0.0057894	22	0.0107316	Yes	No
Spleen	225	TRIB2	ENSG00000071575.11	2	4.51217e-06	9.92678e-05	22	0.000386244	Yes	Yes
Spleen	225	FAM84A	ENSG00000162981.13	2	0.0013349	0.0253632	19	0.0318397	Yes	No
Spleen	225	NBAS	ENSG00000151779.12	2	1.19006e-08	2.73714e-07	23	1.77627e-06	Yes	Yes
Spleen	225	DDX1	ENSG00000079785.14	2	0.000816448	0.016329	20	0.0227807	Yes	No
Spleen	225	MYCN	ENSG00000134323.11	2	0.000244874	0.00465261	19	0.00913222	Yes	Yes
Spleen	225	FAM49A	ENSG00000197872.11	2	0.00156619	0.0297576	19	0.036096	Yes	No
Spleen	225	VSNL1	ENSG00000163032.11	2	0.000169138	0.00338277	20	0.00717864	Yes	Yes
Spleen	225	SMC6	ENSG00000163029.15	2	3.36007e-05	0.000672015	20	0.00199481	Yes	Yes
Spleen	225	GEN1	ENSG00000178295.14	2	0.000603068	0.0120614	20	0.0182781	Yes	No
Spleen	225	KCNS3	ENSG00000170745.11	2	1.71069e-07	4.10565e-06	24	2.18071e-05	Yes	Yes
Spleen	225	RP11-111J6.2	ENSG00000260331.1	2	0.00582638	0.122354	21	0.124711	No	No
Spleen	225	RDH14	ENSG00000240857.1	2	0.0020656	0.0433775	21	0.0492543	Yes	No
Spleen	225	NT5C1B	ENSG00000185013.16	2	0.000197846	0.00415478	21	0.00838824	Yes	Yes
Spleen	225	LINC01376	ENSG00000236204.5	2	0.00115144	0.0287861	25	0.0351826	Yes	No
Spleen	225	OSR1	ENSG00000143867.6	2	0.00173924	0.0365241	21	0.0426439	Yes	No
Spleen	225	LINC00954	ENSG00000228784.7	2	3.31571e-12	6.96299e-11	21	7.7301e-10	Yes	Yes
Spleen	225	TTC32	ENSG00000183891.5	2	7.83354e-18	1.64504e-16	21	3.47883e-15	Yes	Yes
Spleen	225	RP11-79O8.1	ENSG00000271991.1	2	0.000492447	0.0103414	21	0.016381	Yes	No
Spleen	225	WDR35	ENSG00000118965.14	2	1.17524e-07	2.58554e-06	22	1.4222e-05	Yes	Yes
Spleen	225	MATN3	ENSG00000132031.12	2	1.18832e-06	2.49547e-05	21	0.00011271	Yes	Yes
Spleen	225	LAPTM4A	ENSG00000068697.6	2	0.00256782	0.0539241	21	0.0593266	No	No
Spleen	225	SDC1	ENSG00000115884.10	2	0.000803866	0.0176851	22	0.0241793	Yes	No
Spleen	225	PUM2	ENSG00000055917.15	2	0.000387145	0.00851719	22	0.0142258	Yes	No
Spleen	225	RHOB	ENSG00000143878.9	2	0.000400212	0.00840445	21	0.0140925	Yes	No
Spleen	225	HS1BP3	ENSG00000118960.12	2	8.61295e-05	0.00172259	20	0.00427808	Yes	Yes
Spleen	225	RP11-130L8.2	ENSG00000269976.1	2	0.0011796	0.0224124	19	0.0289633	Yes	No
Spleen	225	GDF7	ENSG00000143869.6	2	9.60879e-17	1.72958e-15	18	3.29452e-14	Yes	Yes
Spleen	225	LDAH	ENSG00000118961.14	2	1.56975e-09	2.98253e-08	19	2.24756e-07	Yes	Yes
Spleen	225	APOB	ENSG00000084674.14	2	0.0005873	0.0099841	17	0.0159569	Yes	No
Spleen	225	AC067959.1	ENSG00000233005.1	2	2.82022e-07	5.64044e-06	20	2.91439e-05	Yes	Yes
Spleen	225	KLHL29	ENSG00000119771.14	2	0.00152163	0.028911	19	0.0352993	Yes	No
Spleen	225	RP11-557N21.1	ENSG00000283031.1	2	0.000788427	0.0134033	17	0.0197341	Yes	No
Spleen	225	ATAD2B	ENSG00000119778.14	2	0.00052286	0.00993434	19	0.0159035	Yes	No
Spleen	225	UBXN2A	ENSG00000173960.13	2	1.41642e-05	0.000254956	18	0.000883238	Yes	Yes
Spleen	225	MFSD2B	ENSG00000205639.9	2	0.000444794	0.00756149	17	0.013043	Yes	No
Spleen	225	WDCP	ENSG00000163026.11	2	0.00550275	0.0935467	17	0.0969396	No	No
Spleen	225	FKBP1B	ENSG00000119782.13	2	4.71489e-07	8.01531e-06	17	4.03065e-05	Yes	Yes
Spleen	225	SF3B6	ENSG00000115128.6	2	0.00155995	0.0265192	17	0.032982	Yes	No
Spleen	225	FAM228B	ENSG00000219626.8	2	2.05265e-23	3.69476e-22	18	1.32844e-20	Yes	Yes
Spleen	225	TP53I3	ENSG00000115129.13	2	1.67752e-06	2.85178e-05	17	0.000126793	Yes	Yes
Spleen	225	PFN4	ENSG00000176732.6	2	2.73993e-07	4.65788e-06	17	2.44341e-05	Yes	Yes
Spleen	225	FAM228A	ENSG00000186453.12	2	2.49805e-08	4.24668e-07	17	2.67864e-06	Yes	Yes
Spleen	225	ITSN2	ENSG00000198399.14	2	0.000285407	0.00513732	18	0.00983527	Yes	Yes
Spleen	225	NCOA1	ENSG00000084676.15	2	1.0421e-05	0.000177157	17	0.000641643	Yes	Yes
Spleen	225	PTRHD1	ENSG00000184924.5	2	0.000266111	0.00372555	14	0.00773628	Yes	Yes
Spleen	225	CENPO	ENSG00000138092.10	2	0.000446685	0.00625359	14	0.0113317	Yes	No
Spleen	225	ADCY3	ENSG00000138031.14	2	1.39689e-06	2.09533e-05	15	9.64052e-05	Yes	Yes
Spleen	225	DNAJC27	ENSG00000115137.11	2	7.20229e-06	0.000100832	14	0.000391494	Yes	Yes
Spleen	225	EFR3B	ENSG00000084710.13	2	8.25094e-07	1.15513e-05	14	5.58835e-05	Yes	Yes
Spleen	225	POMC	ENSG00000115138.10	2	1.3969e-05	0.000181597	13	0.000656032	Yes	Yes
Spleen	225	DNMT3A	ENSG00000119772.16	2	0.00454225	0.0590492	13	0.0641674	No	No
Spleen	225	AC012074.2	ENSG00000235072.2	2	0.00176466	0.0229406	13	0.0295015	Yes	No
Spleen	225	DTNB	ENSG00000138101.18	2	0.00102578	0.0164124	16	0.0228733	Yes	No
Spleen	225	ASXL2	ENSG00000143970.16	2	0.0132597	0.198896	15	0.200103	No	No
Spleen	225	KIF3C	ENSG00000084731.14	2	0.00129565	0.0181391	14	0.0246436	Yes	No
Spleen	225	RAB10	ENSG00000084733.10	2	0.00250931	0.032621	13	0.038838	Yes	No
Spleen	225	GAREM2	ENSG00000157833.12	2	8.1579e-10	1.06053e-08	13	8.58072e-08	Yes	Yes
Spleen	225	HADHA	ENSG00000084754.10	2	0.00115846	0.01506	13	0.021471	Yes	No
Spleen	225	HADHB	ENSG00000138029.13	2	0.000170027	0.00221035	13	0.00520238	Yes	Yes
Spleen	225	ADGRF3	ENSG00000173567.14	2	3.96201e-05	0.000515062	13	0.00159891	Yes	Yes
Spleen	225	SELENOI	ENSG00000138018.17	2	3.39994e-05	0.000441992	13	0.00140833	Yes	Yes
Spleen	225	DRC1	ENSG00000157856.10	2	3.94752e-05	0.000513177	13	0.00159473	Yes	Yes
Spleen	225	OTOF	ENSG00000115155.16	2	0.000189496	0.00246345	13	0.0056454	Yes	Yes
Spleen	225	KCNK3	ENSG00000171303.6	2	0.000275162	0.00330195	12	0.00705889	Yes	Yes
Spleen	225	SLC35F6	ENSG00000213699.8	2	0.00075671	0.00908051	12	0.0149071	Yes	No
Spleen	225	CENPA	ENSG00000115163.14	2	0.00064386	0.00772632	12	0.0132594	Yes	No
Spleen	225	MAPRE3	ENSG00000084764.10	2	7.44561e-05	0.000819018	11	0.00234451	Yes	Yes
Spleen	225	TMEM214	ENSG00000119777.18	2	0.000547221	0.00601943	11	0.0110287	Yes	No
Spleen	225	AGBL5	ENSG00000084693.15	2	0.00758181	0.0833999	11	0.0872531	No	No
Spleen	225	OST4	ENSG00000228474.5	2	0.000828268	0.00911094	11	0.0149409	Yes	No
Spleen	225	EMILIN1	ENSG00000138080.13	2	0.000222178	0.00244396	11	0.00561235	Yes	Yes
Spleen	225	KHK	ENSG00000138030.12	2	2.07203e-09	2.27924e-08	11	1.75383e-07	Yes	Yes
Spleen	225	CGREF1	ENSG00000138028.15	2	1.30642e-06	1.43706e-05	11	6.85585e-05	Yes	Yes
Spleen	225	ABHD1	ENSG00000143994.13	2	0.000535523	0.00589075	11	0.0108555	Yes	No
Spleen	225	PREB	ENSG00000138073.13	2	0.00600015	0.0660016	11	0.0707524	No	No
Spleen	225	TCF23	ENSG00000163792.6	2	0.00337152	0.0404583	12	0.0464459	Yes	No
Spleen	225	SLC5A6	ENSG00000138074.14	2	3.47933e-13	4.1752e-12	12	5.39403e-11	Yes	Yes
Spleen	225	ATRAID	ENSG00000138085.16	2	0.000136165	0.00163398	12	0.00409878	Yes	Yes
Spleen	225	CAD	ENSG00000084774.13	2	0.00488292	0.058595	12	0.0637415	No	No
Spleen	225	SLC30A3	ENSG00000115194.10	2	0.00134742	0.016169	12	0.0226153	Yes	No
Spleen	225	TRIM54	ENSG00000138100.13	2	0.00259341	0.031121	12	0.0374014	Yes	No
Spleen	225	UCN	ENSG00000163794.6	2	0.00444417	0.05333	12	0.0587616	No	No
Spleen	225	MPV17	ENSG00000115204.14	2	0.00844651	0.101358	12	0.104429	No	No
Spleen	225	GTF3C2	ENSG00000115207.13	2	0.00526698	0.0632038	12	0.0681096	No	No
Spleen	225	EIF2B4	ENSG00000115211.15	2	0.00114922	0.0137906	12	0.0201547	Yes	No
Spleen	225	SNX17	ENSG00000115234.10	2	0.00130586	0.0156703	12	0.0220924	Yes	No
Spleen	225	ZNF513	ENSG00000163795.13	2	0.0051154	0.0613847	12	0.0663533	No	No
Spleen	225	PPM1G	ENSG00000115241.10	2	0.00331233	0.0397479	12	0.0457601	Yes	No
Spleen	225	NRBP1	ENSG00000115216.13	2	0.00196542	0.0235851	12	0.0301199	Yes	No
Spleen	225	KRTCAP3	ENSG00000157992.12	2	1.95724e-09	2.34869e-08	12	1.80347e-07	Yes	Yes
Spleen	225	IFT172	ENSG00000138002.14	2	5.07387e-14	6.59604e-13	13	9.36442e-12	Yes	Yes
Spleen	225	FNDC4	ENSG00000115226.9	2	3.13225e-22	4.07193e-21	13	1.33502e-19	Yes	Yes
Spleen	225	GCKR	ENSG00000084734.8	2	4.32653e-23	5.62448e-22	13	1.99472e-20	Yes	Yes
Spleen	225	C2orf16	ENSG00000221843.4	2	2.60778e-09	3.39011e-08	13	2.52857e-07	Yes	Yes
Spleen	225	ZNF512	ENSG00000243943.9	2	0.00110192	0.0143249	13	0.0207048	Yes	No
Spleen	225	CCDC121	ENSG00000176714.9	2	0.00863708	0.112282	13	0.114962	No	No
Spleen	225	GPN1	ENSG00000198522.13	2	0.0027904	0.0362752	13	0.0424184	Yes	No
Spleen	225	SUPT7L	ENSG00000119760.15	2	0.000107594	0.00139873	13	0.00361819	Yes	Yes
Spleen	225	SLC4A1AP	ENSG00000163798.13	2	0.000141003	0.00183304	13	0.00447855	Yes	Yes
Spleen	225	LINC01460	ENSG00000205334.2	2	0.000265688	0.00345395	13	0.00729656	Yes	Yes
Spleen	225	MRPL33	ENSG00000243147.7	2	0.000634384	0.00824699	13	0.0139147	Yes	No
Spleen	225	RBKS	ENSG00000171174.13	2	0.00166168	0.0232635	14	0.0298348	Yes	No
Spleen	225	BRE	ENSG00000158019.20	2	0.00138717	0.0249691	18	0.0314425	Yes	No
Spleen	225	FOSL2	ENSG00000075426.11	2	0.00233188	0.0396419	17	0.0456495	Yes	No
Spleen	225	RP11-373D23.3	ENSG00000270210.1	2	4.61319e-06	7.3811e-05	16	0.000296758	Yes	Yes
Spleen	225	PLB1	ENSG00000163803.12	2	5.16528e-08	1.03306e-06	20	6.11018e-06	Yes	Yes
Spleen	225	PPP1CB	ENSG00000213639.9	2	2.22461e-09	4.22676e-08	19	3.1106e-07	Yes	Yes
Spleen	225	SPDYA	ENSG00000163806.15	2	0.000460376	0.00920752	20	0.0150465	Yes	No
Spleen	225	TRMT61B	ENSG00000171103.10	2	1.52334e-09	3.04669e-08	20	2.28936e-07	Yes	Yes
Spleen	225	WDR43	ENSG00000163811.11	2	0.00237833	0.0475666	20	0.0532808	No	No
Spleen	225	TOGARAM2	ENSG00000189350.12	2	4.7992e-19	1.00783e-17	21	2.44245e-16	Yes	Yes
Spleen	225	CLIP4	ENSG00000115295.19	2	0.00468906	0.0984703	21	0.101637	No	No
Spleen	225	YPEL5	ENSG00000119801.12	2	0.000205399	0.00431339	21	0.00863198	Yes	Yes
Spleen	225	LBH	ENSG00000213626.11	2	3.86761e-05	0.000889549	23	0.00251366	Yes	Yes
Spleen	225	LINC01936	ENSG00000235997.2	2	0.000726983	0.0159936	22	0.0224285	Yes	No
Spleen	225	LCLAT1	ENSG00000172954.13	2	4.50025e-11	1.03506e-09	23	9.73082e-09	Yes	Yes
Spleen	225	CAPN13	ENSG00000162949.16	2	0.00019403	0.0038806	20	0.00797964	Yes	Yes
Spleen	225	GALNT14	ENSG00000158089.14	2	0.000808788	0.0161758	20	0.0226178	Yes	No
Spleen	225	CAPN14	ENSG00000214711.9	2	6.29844e-05	0.0011967	19	0.00319911	Yes	Yes
Spleen	225	EHD3	ENSG00000013016.15	2	8.51304e-06	0.000153235	18	0.000566136	Yes	Yes
Spleen	225	RP11-1057B6.1	ENSG00000273165.1	2	0.0024506	0.036759	15	0.0428714	Yes	No
Spleen	225	MEMO1	ENSG00000162959.13	2	8.89789e-05	0.00142366	16	0.0036676	Yes	Yes
Spleen	225	DPY30	ENSG00000162961.13	2	0.000932262	0.0139839	15	0.0203361	Yes	No
Spleen	225	SPAST	ENSG00000021574.11	2	0.000341572	0.00546515	16	0.0102949	Yes	No
Spleen	225	RP11-563N4.1	ENSG00000272716.1	2	9.05354e-06	0.000135803	15	0.000509583	Yes	Yes
Spleen	225	SLC30A6	ENSG00000152683.14	2	0.00326452	0.0522323	16	0.0577126	No	No
Spleen	225	NLRC4	ENSG00000091106.18	2	2.75888e-05	0.000413832	15	0.00133188	Yes	Yes
Spleen	225	YIPF4	ENSG00000119820.10	2	0.00118733	0.0178099	15	0.0243087	Yes	No
Spleen	225	AL133245.2	ENSG00000272754.1	2	0.000393781	0.00551293	14	0.0103593	Yes	No
Spleen	225	BIRC6	ENSG00000115760.13	2	0.00128857	0.0219057	17	0.0284638	Yes	No
Spleen	225	TTC27	ENSG00000018699.11	2	3.60919e-07	6.49655e-06	18	3.31631e-05	Yes	Yes
Spleen	225	LTBP1	ENSG00000049323.15	2	0.000980752	0.0254995	26	0.0319603	Yes	No
Spleen	225	RASGRP3	ENSG00000152689.17	2	2.89376e-23	7.23439e-22	25	2.54096e-20	Yes	Yes
Spleen	225	FAM98A	ENSG00000119812.18	2	1.01158e-14	2.42779e-13	24	3.63351e-12	Yes	Yes
Spleen	225	RP11-490M8.1	ENSG00000260025.1	2	0.000347021	0.00798148	23	0.0135697	Yes	No
Spleen	225	CRIM1	ENSG00000150938.9	2	0.000618318	0.0154579	25	0.0218839	Yes	No
Spleen	225	FEZ2	ENSG00000171055.14	2	9.49631e-06	0.000218415	23	0.000772355	Yes	Yes
Spleen	225	VIT	ENSG00000205221.12	2	0.00149741	0.0344405	23	0.0406433	Yes	No
Spleen	225	STRN	ENSG00000115808.11	2	0.000247601	0.00544721	22	0.0102792	Yes	No
Spleen	225	HEATR5B	ENSG00000008869.11	2	0.000697396	0.0153427	22	0.0217727	Yes	No
Spleen	225	GPATCH11	ENSG00000152133.14	2	3.41229e-06	6.82457e-05	20	0.000277133	Yes	Yes
Spleen	225	EIF2AK2	ENSG00000055332.16	2	0.00282255	0.0592736	21	0.0643959	No	No
Spleen	225	CEBPZOS	ENSG00000218739.9	2	1.75179e-06	3.67876e-05	21	0.000159023	Yes	Yes
Spleen	225	CEBPZ	ENSG00000115816.14	2	1.35838e-07	2.8526e-06	21	1.55735e-05	Yes	Yes
Spleen	225	NDUFAF7	ENSG00000003509.15	2	4.47131e-05	0.000938974	21	0.00262648	Yes	Yes
Spleen	225	PRKD3	ENSG00000115825.9	2	1.76451e-29	3.88191e-28	22	2.37461e-26	Yes	Yes
Spleen	225	QPCT	ENSG00000115828.15	2	0.00079093	0.0166095	21	0.0230827	Yes	No
Spleen	225	CDC42EP3	ENSG00000163171.7	2	0.000120527	0.00253107	21	0.00577169	Yes	Yes
Spleen	225	LINC00211	ENSG00000237803.5	2	4.59268e-12	9.18535e-11	20	9.97259e-10	Yes	Yes
Spleen	225	RMDN2	ENSG00000115841.19	2	1.58957e-05	0.000317915	20	0.00106497	Yes	Yes
Spleen	225	CYP1B1	ENSG00000138061.11	2	3.47666e-05	0.000695333	20	0.00205167	Yes	Yes
Spleen	225	RP11-314C9.2	ENSG00000273006.1	2	0.00232614	0.0441967	19	0.0500193	No	No
Spleen	225	ATL2	ENSG00000119787.13	2	0.000211994	0.00402789	19	0.00820476	Yes	Yes
Spleen	225	AC016995.3	ENSG00000231367.5	2	0.000108617	0.00195511	18	0.00471923	Yes	Yes
Spleen	225	HNRNPLL	ENSG00000143889.15	2	0.000186916	0.00317757	17	0.00685167	Yes	Yes
Spleen	225	GALM	ENSG00000143891.16	2	3.37702e-08	5.74093e-07	17	3.53911e-06	Yes	Yes
Spleen	225	SRSF7	ENSG00000115875.18	2	0.0018587	0.0297392	16	0.0360761	Yes	No
Spleen	225	GEMIN6	ENSG00000152147.10	2	0.000188045	0.00300871	16	0.00659046	Yes	Yes
Spleen	225	DHX57	ENSG00000163214.20	2	2.09552e-07	3.35283e-06	16	1.80664e-05	Yes	Yes
Spleen	225	MORN2	ENSG00000188010.12	2	0.00124743	0.0187114	15	0.0252304	Yes	No
Spleen	225	ARHGEF33	ENSG00000214694.10	2	4.72705e-07	7.56328e-06	16	3.82444e-05	Yes	Yes
Spleen	225	SOS1	ENSG00000115904.12	2	0.000753885	0.0128161	17	0.0190968	Yes	No
Spleen	225	CDKL4	ENSG00000205111.8	2	0.000357778	0.00572445	16	0.0106502	Yes	No
Spleen	225	MAP4K3	ENSG00000011566.14	2	0.00408289	0.0694092	17	0.0739615	No	No
Spleen	225	TMEM178A	ENSG00000152154.10	2	0.000625674	0.0100108	16	0.0159839	Yes	No
Spleen	225	THUMPD2	ENSG00000138050.14	2	1.52498e-09	2.43996e-08	16	1.86883e-07	Yes	Yes
Spleen	225	SLC8A1	ENSG00000183023.18	2	3.60884e-05	0.000830033	23	0.00237083	Yes	Yes
Spleen	225	LINC01914	ENSG00000234362.5	2	0.00057008	0.0131118	23	0.0194048	Yes	No
Spleen	225	C2orf91	ENSG00000205086.6	2	5.72462e-06	0.000137391	24	0.000514799	Yes	Yes
Spleen	225	PKDCC	ENSG00000162878.12	2	0.000119931	0.00287834	24	0.00637072	Yes	Yes
Spleen	225	EML4	ENSG00000143924.18	2	0.000315199	0.00787999	25	0.0134448	Yes	No
Spleen	225	COX7A2L	ENSG00000115944.14	2	3.48834e-09	8.37202e-08	24	5.90234e-07	Yes	Yes
Spleen	225	MTA3	ENSG00000057935.13	2	4.40636e-05	0.00110159	25	0.00299089	Yes	Yes
Spleen	225	OXER1	ENSG00000162881.6	2	7.7569e-05	0.00162895	21	0.00408897	Yes	Yes
Spleen	225	HAAO	ENSG00000162882.14	2	5.25193e-05	0.0011029	21	0.00299268	Yes	Yes
Spleen	225	LINC01819	ENSG00000231826.5	2	0.000849087	0.0178308	21	0.024331	Yes	No
Spleen	225	AC093609.1	ENSG00000230587.1	2	0.000594823	0.0124913	21	0.0187688	Yes	No
Spleen	225	ZFP36L2	ENSG00000152518.7	2	0.00412004	0.0865208	21	0.0901714	No	No
Spleen	225	LINC01126	ENSG00000279873.2	2	0.00135215	0.0283952	21	0.0348068	Yes	No
Spleen	225	THADA	ENSG00000115970.18	2	0.00139248	0.0320271	23	0.0382683	Yes	No
Spleen	225	PLEKHH2	ENSG00000152527.13	2	6.13691e-08	1.28875e-06	21	7.52969e-06	Yes	Yes
Spleen	225	C1GALT1C1L	ENSG00000223658.7	2	0.00195636	0.0410836	21	0.0470758	Yes	No
Spleen	225	DYNC2LI1	ENSG00000138036.18	2	3.38959e-17	7.11814e-16	21	1.40429e-14	Yes	Yes
Spleen	225	ABCG5	ENSG00000138075.11	2	1.198e-09	2.39601e-08	20	1.83748e-07	Yes	Yes
Spleen	225	ABCG8	ENSG00000143921.6	2	2.66638e-06	5.33275e-05	20	0.000222399	Yes	Yes
Spleen	225	LRPPRC	ENSG00000138095.18	2	3.19033e-06	6.6997e-05	21	0.000272305	Yes	Yes
Spleen	225	PPM1B	ENSG00000138032.20	2	0.00101654	0.0213474	21	0.02792	Yes	No
Spleen	225	SLC3A1	ENSG00000138079.13	2	0.000147409	0.00309558	21	0.00671538	Yes	Yes
Spleen	225	PREPL	ENSG00000138078.15	2	0.00117427	0.0258338	22	0.0322972	Yes	No
Spleen	225	CAMKMT	ENSG00000143919.14	2	0.000168329	0.00420823	25	0.00846802	Yes	Yes
Spleen	225	SRBD1	ENSG00000068784.12	2	5.51298e-06	0.000126799	23	0.000479645	Yes	Yes
Spleen	225	PRKCE	ENSG00000171132.13	2	5.97972e-05	0.00167432	28	0.00417698	Yes	Yes
Spleen	225	EPAS1	ENSG00000116016.13	2	0.00350367	0.0805844	23	0.0845599	No	No
Spleen	225	ATP6V1E2	ENSG00000250565.6	2	7.6685e-21	1.68707e-19	22	4.85073e-18	Yes	Yes
Spleen	225	RHOQ	ENSG00000119729.11	2	8.45479e-05	0.00186005	22	0.00453301	Yes	Yes
Spleen	225	PIGF	ENSG00000151665.12	2	4.7707e-05	0.00104955	22	0.00287747	Yes	Yes
Spleen	225	CRIPT	ENSG00000119878.5	2	4.03397e-09	8.87474e-08	22	6.227e-07	Yes	Yes
Spleen	225	SOCS5	ENSG00000171150.7	2	1.60056e-09	3.52122e-08	22	2.61886e-07	Yes	Yes
Spleen	225	RP11-333I13.1	ENSG00000260977.1	2	1.38206e-08	2.90233e-07	21	1.87612e-06	Yes	Yes
Spleen	225	LINC01118	ENSG00000222005.8	2	2.45544e-05	0.000515642	21	0.00160021	Yes	Yes
Spleen	225	LINC01119	ENSG00000239332.5	2	0.000135272	0.00297598	22	0.00653448	Yes	Yes
Spleen	225	MCFD2	ENSG00000180398.11	2	9.87727e-05	0.00207423	21	0.00494133	Yes	Yes
Spleen	225	TTC7A	ENSG00000068724.15	2	0.000575825	0.0126682	22	0.0189385	Yes	No
Spleen	225	C2orf61	ENSG00000239605.9	2	0.00197238	0.04142	21	0.0473854	Yes	No
Spleen	225	CALM2	ENSG00000143933.16	2	0.000905055	0.0181011	20	0.0246083	Yes	No
Spleen	225	AC073283.4	ENSG00000234690.6	2	1.69198e-06	3.55315e-05	21	0.000154068	Yes	Yes
Spleen	225	EPCAM	ENSG00000119888.10	2	1.65628e-16	3.14694e-15	19	5.84766e-14	Yes	Yes
Spleen	225	MSH2	ENSG00000095002.13	2	4.04461e-14	8.08923e-13	20	1.13517e-11	Yes	Yes
Spleen	225	KCNK12	ENSG00000184261.4	2	0.00480549	0.0961098	20	0.0994655	No	No
Spleen	225	MSH6	ENSG00000116062.14	2	0.000324746	0.00681967	21	0.0120824	Yes	No
Spleen	225	FBXO11	ENSG00000138081.20	2	0.00254444	0.0534331	21	0.0588611	No	No
Spleen	225	FOXN2	ENSG00000170802.15	2	4.76978e-25	9.53956e-24	20	3.90779e-22	Yes	Yes
Spleen	225	RP11-191L17.1	ENSG00000272663.1	2	0.000182973	0.00384244	21	0.00791546	Yes	Yes
Spleen	225	PPP1R21	ENSG00000162869.15	2	8.55877e-08	1.88293e-06	22	1.06795e-05	Yes	Yes
Spleen	225	STON1	ENSG00000243244.5	2	1.1776e-10	2.59072e-09	22	2.30148e-08	Yes	Yes
Spleen	225	GTF2A1L	ENSG00000242441.7	2	1.11455e-36	2.45202e-35	22	2.79361e-33	Yes	Yes
Spleen	225	STON1-GTF2A1L	ENSG00000068781.21	2	3.35313e-26	7.04157e-25	21	3.22515e-23	Yes	Yes
Spleen	225	RP11-460M2.1	ENSG00000282890.1	2	1.86597e-22	5.03812e-21	27	1.64293e-19	Yes	Yes
Spleen	225	ASB3	ENSG00000115239.21	2	4.47455e-07	1.11864e-05	25	5.43053e-05	Yes	Yes
Spleen	225	CHAC2	ENSG00000143942.4	2	0.000574421	0.0126373	22	0.0189072	Yes	No
Spleen	225	ERLEC1	ENSG00000068912.13	2	3.54282e-05	0.00077942	22	0.00225637	Yes	Yes
Spleen	225	GPR75	ENSG00000119737.5	2	0.00264368	0.0555172	21	0.0607932	No	No
Spleen	225	PSME4	ENSG00000068878.14	2	0.000501008	0.0110222	22	0.0171349	Yes	No
Spleen	225	ACYP2	ENSG00000170634.12	2	2.7134e-12	6.51216e-11	24	7.26056e-10	Yes	Yes
Spleen	225	RP11-477N3.1	ENSG00000272156.1	2	0.000513404	0.0107815	21	0.0168723	Yes	No
Spleen	225	TSPYL6	ENSG00000178021.10	2	0.000188113	0.00376227	20	0.00779584	Yes	Yes
Spleen	225	C2orf73	ENSG00000177994.15	2	2.31308e-06	4.62615e-05	20	0.000196025	Yes	Yes
Spleen	225	SPTBN1	ENSG00000115306.15	2	0.000467553	0.00981861	21	0.0157694	Yes	No
Spleen	225	EML6	ENSG00000214595.11	2	9.36163e-07	2.05956e-05	22	9.49993e-05	Yes	Yes
Spleen	225	RTN4	ENSG00000115310.17	2	9.9584e-06	0.000209126	21	0.000743982	Yes	Yes
Spleen	225	CLHC1	ENSG00000162994.15	2	2.41829e-56	4.83658e-55	20	3.52664e-52	Yes	Yes
Spleen	225	RPS27A	ENSG00000143947.13	2	0.000563087	0.0112617	20	0.0174152	Yes	No
Spleen	225	MTIF2	ENSG00000085760.14	2	2.04689e-05	0.000409378	20	0.00131964	Yes	Yes
Spleen	225	CCDC88A	ENSG00000115355.15	2	4.40425e-13	9.24893e-12	21	1.14072e-10	Yes	Yes
Spleen	225	CFAP36	ENSG00000163001.11	2	0.00286163	0.0572325	20	0.0624277	No	No
Spleen	225	PPP4R3B	ENSG00000275052.4	2	1.77943e-13	3.55887e-12	20	4.64465e-11	Yes	Yes
Spleen	225	PNPT1	ENSG00000138035.14	2	0.00447856	0.0895712	20	0.0931694	No	No
Spleen	225	EFEMP1	ENSG00000115380.19	2	0.000359325	0.00682718	19	0.0120898	Yes	No
Spleen	225	RP11-481J13.1	ENSG00000272180.1	2	0.0004391	0.00922111	21	0.0150606	Yes	No
Spleen	225	CCDC85A	ENSG00000055813.5	2	1.04444e-13	2.29776e-12	22	3.06407e-11	Yes	Yes
Spleen	225	VRK2	ENSG00000028116.16	2	1.25333e-05	0.000250667	20	0.000870528	Yes	Yes
Spleen	225	FANCL	ENSG00000115392.11	2	3.32631e-05	0.000598735	18	0.00181573	Yes	Yes
Spleen	225	AC007381.3	ENSG00000228590.1	2	0.00185733	0.0278599	15	0.0342793	Yes	No
Spleen	225	MIR4432HG	ENSG00000223929.1	2	0.00177819	0.0266729	15	0.0331371	Yes	No
Spleen	225	BCL11A	ENSG00000119866.20	2	0.00019152	0.00306431	16	0.00667535	Yes	Yes
Spleen	225	PAPOLG	ENSG00000115421.12	2	0.000307997	0.00461995	15	0.00908626	Yes	Yes
Spleen	225	REL	ENSG00000162924.13	2	1.0926e-05	0.00016389	15	0.000600151	Yes	Yes
Spleen	225	PUS10	ENSG00000162927.13	2	8.44545e-13	1.26682e-11	15	1.5385e-10	Yes	Yes
Spleen	225	PEX13	ENSG00000162928.8	2	0.000264296	0.00370015	14	0.00769626	Yes	Yes
Spleen	225	KIAA1841	ENSG00000162929.13	2	0.00166235	0.0232728	14	0.0298421	Yes	No
Spleen	225	C2orf74	ENSG00000237651.6	2	2.10507e-58	2.9471e-57	14	2.68613e-54	Yes	Yes
Spleen	225	RP11-493E12.1	ENSG00000271889.1	2	1.25472e-05	0.000175661	14	0.000637111	Yes	Yes
Spleen	225	AHSA2	ENSG00000173209.22	2	4.00379e-27	5.6053e-26	14	2.87828e-24	Yes	Yes
Spleen	225	USP34	ENSG00000115464.14	2	0.000207112	0.00331379	16	0.00707178	Yes	Yes
Spleen	225	XPO1	ENSG00000082898.16	2	0.00489407	0.0685169	14	0.0731237	No	No
Spleen	225	FAM161A	ENSG00000170264.12	2	4.99011e-06	6.98615e-05	14	0.000282687	Yes	Yes
Spleen	225	CCT4	ENSG00000115484.14	2	0.00036574	0.00512036	14	0.00981175	Yes	Yes
Spleen	225	COMMD1	ENSG00000173163.10	2	0.000506789	0.00709505	14	0.0124486	Yes	No
Spleen	225	B3GNT2	ENSG00000170340.10	2	3.3756e-09	4.38828e-08	13	3.22297e-07	Yes	Yes
Spleen	225	AC093159.1	ENSG00000228541.1	2	0.000595185	0.00773741	13	0.0132718	Yes	No
Spleen	225	TMEM17	ENSG00000186889.9	2	0.0007998	0.0103974	13	0.0164436	Yes	No
Spleen	225	EHBP1	ENSG00000115504.14	2	0.00212835	0.0319253	15	0.0381742	Yes	No
Spleen	225	OTX1	ENSG00000115507.9	2	9.33267e-05	0.00121325	13	0.0032329	Yes	Yes
Spleen	225	WDPCP	ENSG00000143951.15	2	3.22345e-07	5.80221e-06	18	2.99119e-05	Yes	Yes
Spleen	225	MDH1	ENSG00000014641.17	2	0.000587709	0.00705251	12	0.0123961	Yes	No
Spleen	225	UGP2	ENSG00000169764.15	2	0.00513174	0.0667127	13	0.0714012	No	No
Spleen	225	VPS54	ENSG00000143952.19	2	0.00648429	0.0907801	14	0.0943246	No	No
Spleen	225	AC012368.1	ENSG00000228079.2	2	0.0106896	0.149655	14	0.151567	No	No
Spleen	225	PELI1	ENSG00000197329.11	2	0.000553655	0.00830483	15	0.0139825	Yes	No
Spleen	225	AC114752.3	ENSG00000238201.1	2	0.00116785	0.0175178	15	0.024028	Yes	No
Spleen	225	LGALSL	ENSG00000119862.12	2	0.000427045	0.00640568	15	0.0115499	Yes	No
Spleen	225	RP11-568N6.1	ENSG00000260101.1	2	1.5458e-06	2.3187e-05	15	0.000105695	Yes	Yes
Spleen	225	AFTPH	ENSG00000119844.15	2	1.86553e-05	0.000298485	16	0.00100817	Yes	Yes
Spleen	225	SERTAD2	ENSG00000179833.4	2	0.0010242	0.0174115	17	0.0239168	Yes	No
Spleen	225	AC007365.3	ENSG00000226756.1	2	0.00297939	0.0476703	16	0.0533805	No	No
Spleen	225	LINC01800	ENSG00000234572.1	2	0.000956876	0.0162669	17	0.0227121	Yes	No
Spleen	225	AC007386.2	ENSG00000237638.1	2	3.11988e-05	0.00053038	17	0.00163561	Yes	Yes
Spleen	225	SLC1A4	ENSG00000115902.10	2	2.63013e-09	4.73423e-08	18	3.4617e-07	Yes	Yes
Spleen	225	CEP68	ENSG00000011523.13	2	1.25622e-09	2.2612e-08	18	1.74085e-07	Yes	Yes
Spleen	225	RAB1A	ENSG00000138069.16	2	0.00398819	0.0717874	18	0.0761929	No	No
Spleen	225	ACTR2	ENSG00000138071.13	2	0.00176877	0.0336065	19	0.0398243	Yes	No
Spleen	225	SPRED2	ENSG00000198369.9	2	0.000554141	0.0105287	19	0.0165955	Yes	No
Spleen	225	MEIS1	ENSG00000143995.19	2	0.0113659	0.227318	20	0.228358	No	No
Spleen	225	LINC01798	ENSG00000232046.6	2	0.000309539	0.00650031	21	0.0116686	Yes	No
Spleen	225	LINC01797	ENSG00000237179.5	2	2.22367e-05	0.000444734	20	0.00141682	Yes	Yes
Spleen	225	ETAA1	ENSG00000143971.7	2	3.99457e-05	0.000838859	21	0.00239192	Yes	Yes
Spleen	225	C1D	ENSG00000197223.11	2	0.00025326	0.00557171	22	0.0104407	Yes	No
Spleen	225	WDR92	ENSG00000243667.6	2	2.77888e-06	6.11354e-05	22	0.000251169	Yes	Yes
Spleen	225	PNO1	ENSG00000115946.7	2	0.00277434	0.0610355	22	0.0660388	No	No
Spleen	225	PPP3R1	ENSG00000221823.10	2	0.000402143	0.00884714	22	0.0146254	Yes	No
Spleen	225	CNRIP1	ENSG00000119865.8	2	6.45533e-05	0.00135562	21	0.00353224	Yes	Yes
Spleen	225	PLEK	ENSG00000115956.9	2	1.0548e-07	2.21507e-06	21	1.23218e-05	Yes	Yes
Spleen	225	FBXO48	ENSG00000204923.3	2	0.000121039	0.00242078	20	0.00557248	Yes	Yes
Spleen	225	APLF	ENSG00000169621.9	2	0.00095972	0.0201541	21	0.0267346	Yes	No
Spleen	225	PROKR1	ENSG00000169618.6	2	0.00136512	0.0245722	18	0.0310672	Yes	No
Spleen	225	ARHGAP25	ENSG00000163219.11	2	1.118e-05	0.000212421	19	0.000753406	Yes	Yes
Spleen	225	LINC01890	ENSG00000228329.1	2	0.00101523	0.017259	17	0.0237552	Yes	No
Spleen	225	GKN1	ENSG00000169605.5	2	0.000190028	0.00304045	16	0.00663447	Yes	Yes
Spleen	225	ANTXR1	ENSG00000169604.19	2	0.000645036	0.0109656	17	0.0170688	Yes	No
Spleen	225	GFPT1	ENSG00000198380.12	2	3.27872e-05	0.000524596	16	0.0016222	Yes	Yes
Spleen	225	NFU1	ENSG00000169599.12	2	0.000107142	0.00171428	16	0.00426034	Yes	Yes
Spleen	225	AAK1	ENSG00000115977.18	2	0.00329798	0.0593637	18	0.0644822	No	No
Spleen	225	ANXA4	ENSG00000196975.15	2	2.65336e-05	0.000477604	18	0.00150159	Yes	Yes
Spleen	225	GMCL1	ENSG00000087338.4	2	0.000175838	0.00298924	17	0.00655635	Yes	Yes
Spleen	225	SNRNP27	ENSG00000124380.10	2	0.00103514	0.0165623	16	0.0230451	Yes	No
Spleen	225	MXD1	ENSG00000059728.10	2	0.00307736	0.0523151	17	0.0577901	No	No
Spleen	225	ASPRV1	ENSG00000244617.2	2	3.7839e-07	6.05423e-06	16	3.10881e-05	Yes	Yes
Spleen	225	PCBP1	ENSG00000169564.6	2	0.00629206	0.106965	17	0.109882	No	No
Spleen	225	LINC01816	ENSG00000231327.1	2	0.00126752	0.0215478	17	0.028103	Yes	No
Spleen	225	C2orf42	ENSG00000115998.7	2	1.89518e-06	3.22181e-05	17	0.000141553	Yes	Yes
Spleen	225	TIA1	ENSG00000116001.15	2	0.00058558	0.00995486	17	0.0159265	Yes	No
Spleen	225	PCYOX1	ENSG00000116005.11	2	0.000597534	0.0107556	18	0.0168483	Yes	No
Spleen	225	SNRPG	ENSG00000143977.13	2	0.000165478	0.0029786	18	0.00653864	Yes	Yes
Spleen	225	FAM136A	ENSG00000035141.7	2	2.97903e-06	5.36225e-05	18	0.000223476	Yes	Yes
Spleen	225	TGFA	ENSG00000163235.15	2	0.000290126	0.0055124	19	0.0103593	Yes	No
Spleen	225	ADD2	ENSG00000075340.22	2	0.000356703	0.00713406	20	0.0124985	Yes	No
Spleen	225	CLEC4F	ENSG00000152672.7	2	2.97675e-19	5.65583e-18	19	1.40847e-16	Yes	Yes
Spleen	225	CD207	ENSG00000116031.8	2	7.59185e-06	0.000144245	19	0.00053706	Yes	Yes
Spleen	225	ATP6V1B1	ENSG00000116039.11	2	0.00103985	0.0197572	19	0.0263002	Yes	No
Spleen	225	ANKRD53	ENSG00000144031.11	2	0.00090275	0.0171523	19	0.0236491	Yes	No
Spleen	225	TEX261	ENSG00000144043.11	2	0.000528524	0.0100419	19	0.0160125	Yes	No
Spleen	225	NAGK	ENSG00000124357.12	2	1.85771e-29	3.71541e-28	20	2.28041e-26	Yes	Yes
Spleen	225	RP11-467P9.1	ENSG00000272735.1	2	0.000134685	0.0026937	20	0.00604796	Yes	Yes
Spleen	225	MCEE	ENSG00000124370.10	2	0.000544456	0.0108891	20	0.0169932	Yes	No
Spleen	225	MPHOSPH10	ENSG00000124383.8	2	0.000725376	0.0145075	20	0.020881	Yes	No
Spleen	225	PAIP2B	ENSG00000124374.8	2	1.54949e-06	3.09898e-05	20	0.00013665	Yes	Yes
Spleen	225	ZNF638	ENSG00000075292.18	2	0.000220172	0.00462362	21	0.0090896	Yes	Yes
Spleen	225	DYSF	ENSG00000135636.13	2	0.00147461	0.0294923	20	0.0358482	Yes	No
Spleen	225	CYP26B1	ENSG00000003137.8	2	0.000113103	0.00158344	14	0.00399898	Yes	Yes
Spleen	225	EXOC6B	ENSG00000144036.15	2	0.000320113	0.00576203	18	0.0106994	Yes	No
Spleen	225	SPR	ENSG00000116096.5	2	0.00121915	0.0146298	12	0.0210172	Yes	No
Spleen	225	SFXN5	ENSG00000144040.12	2	0.000142331	0.00185031	13	0.0045153	Yes	Yes
Spleen	225	RAB11FIP5	ENSG00000135631.16	2	7.95663e-05	0.00103436	13	0.00284352	Yes	Yes
Spleen	225	SMYD5	ENSG00000135632.11	2	0.00146377	0.019029	13	0.0255548	Yes	No
Spleen	225	PRADC1	ENSG00000135617.3	2	0.00100181	0.0130235	13	0.0193201	Yes	No
Spleen	225	CCT7	ENSG00000135624.15	2	0.00112053	0.0145668	13	0.0209449	Yes	No
Spleen	225	FBXO41	ENSG00000163013.11	2	8.94653e-07	1.16305e-05	13	5.62218e-05	Yes	Yes
Spleen	225	ALMS1	ENSG00000116127.17	2	1.08007e-09	1.29608e-08	12	1.03533e-07	Yes	Yes
Spleen	225	NAT8	ENSG00000144035.3	2	9.72148e-07	1.06936e-05	11	5.22052e-05	Yes	Yes
Spleen	225	TPRKB	ENSG00000144034.14	2	8.36037e-06	9.1964e-05	11	0.00036192	Yes	Yes
Spleen	225	RP11-434P11.2	ENSG00000273245.1	2	5.78388e-06	6.94065e-05	12	0.000281158	Yes	Yes
Spleen	225	DUSP11	ENSG00000144048.10	2	0.00191596	0.0229915	12	0.0295544	Yes	No
Spleen	225	STAMBP	ENSG00000124356.15	2	0.00201028	0.0261336	13	0.0325982	Yes	No
Spleen	225	ACTG2	ENSG00000163017.13	2	0.000541426	0.00703853	13	0.0123823	Yes	No
Spleen	225	DGUOK	ENSG00000114956.19	2	0.000953622	0.0123971	13	0.0186658	Yes	No
Spleen	225	AC073046.25	ENSG00000235499.1	2	0.001836	0.0238679	13	0.0304067	Yes	No
Spleen	225	TET3	ENSG00000187605.15	2	0.00151438	0.0212013	14	0.0277842	Yes	No
Spleen	225	RP11-287D1.4	ENSG00000217702.2	2	2.27213e-31	2.95377e-30	13	2.21581e-28	Yes	Yes
Spleen	225	BOLA3	ENSG00000163170.11	2	0.000868472	0.0112901	13	0.0174487	Yes	No
Spleen	225	MOB1A	ENSG00000114978.17	2	5.15715e-05	0.000670429	13	0.00199205	Yes	Yes
Spleen	225	MTHFD2	ENSG00000065911.11	2	0.00267271	0.0347452	13	0.040952	Yes	No
Spleen	225	SLC4A5	ENSG00000188687.17	2	2.80556e-05	0.000420834	15	0.00135178	Yes	Yes
Spleen	225	DCTN1	ENSG00000204843.12	2	3.93964e-05	0.000590946	15	0.00179479	Yes	Yes
Spleen	225	C2orf81	ENSG00000284308.1	2	0.00384312	0.0576468	15	0.0628231	No	No
Spleen	225	WDR54	ENSG00000005448.16	2	0.000802196	0.0120329	15	0.0182516	Yes	No
Spleen	225	RTKN	ENSG00000114993.16	2	0.00526907	0.0790361	15	0.0830834	No	No
Spleen	225	INO80B	ENSG00000115274.14	2	1.75742e-06	2.63614e-05	15	0.000118418	Yes	Yes
Spleen	225	WBP1	ENSG00000239779.6	2	0.000401279	0.00601918	15	0.0110287	Yes	No
Spleen	225	MOGS	ENSG00000115275.11	2	5.80682e-12	8.71022e-11	15	9.49066e-10	Yes	Yes
Spleen	225	MRPL53	ENSG00000204822.6	2	2.8988e-05	0.00043482	15	0.00138992	Yes	Yes
Spleen	225	CCDC142	ENSG00000135637.13	2	0.000973833	0.0146075	15	0.020995	Yes	No
Spleen	225	TTC31	ENSG00000115282.19	2	0.000816411	0.0130626	16	0.0193607	Yes	No
Spleen	225	LBX2	ENSG00000179528.15	2	0.000118696	0.00178044	15	0.00438593	Yes	Yes
Spleen	225	PCGF1	ENSG00000115289.13	2	0.000211516	0.00317274	15	0.00684204	Yes	Yes
Spleen	225	DQX1	ENSG00000144045.13	2	0.00452044	0.0678066	15	0.0724486	No	No
Spleen	225	AUP1	ENSG00000115307.16	2	5.89437e-05	0.000884155	15	0.0025019	Yes	Yes
Spleen	225	HTRA2	ENSG00000115317.11	2	0.000246204	0.00369306	15	0.00768675	Yes	Yes
Spleen	225	LOXL3	ENSG00000115318.11	2	9.88854e-05	0.00158217	16	0.00399744	Yes	Yes
Spleen	225	DOK1	ENSG00000115325.13	2	0.000158255	0.00253208	16	0.00577255	Yes	Yes
Spleen	225	M1AP	ENSG00000159374.17	2	0.000575765	0.00978801	17	0.015737	Yes	No
Spleen	225	SEMA4F	ENSG00000135622.12	2	0.000454194	0.00726711	16	0.0126765	Yes	No
Spleen	225	RP11-259N19.1	ENSG00000272711.1	2	3.88696e-05	0.000621913	16	0.00187263	Yes	Yes
Spleen	225	HK2	ENSG00000159399.9	2	7.93395e-09	1.34877e-07	17	9.21542e-07	Yes	Yes
Spleen	225	LINC01291	ENSG00000204792.2	2	1.4261e-39	2.28176e-38	16	3.35437e-36	Yes	Yes
Spleen	225	AC104135.2	ENSG00000236209.1	2	7.88241e-39	1.26119e-37	16	1.74168e-35	Yes	Yes
Spleen	225	LINC01293	ENSG00000230836.1	2	4.6052e-30	7.36832e-29	16	4.79704e-27	Yes	Yes
Spleen	225	POLE4	ENSG00000115350.11	2	7.94715e-05	0.00127154	16	0.00335732	Yes	Yes
Spleen	225	TACR1	ENSG00000115353.10	2	0.000319947	0.00607899	19	0.011098	Yes	No
Spleen	225	EVA1A	ENSG00000115363.13	2	0.00013644	0.00286524	21	0.00634866	Yes	Yes
Spleen	225	MRPL19	ENSG00000115364.13	2	7.17553e-14	1.57862e-12	22	2.14431e-11	Yes	Yes
Spleen	225	GCFC2	ENSG00000005436.13	2	0.000557404	0.0128203	23	0.0190968	Yes	No
Spleen	225	RP11-342K6.4	ENSG00000270996.1	2	0.000475731	0.0104661	22	0.0165201	Yes	No
Spleen	225	REG3G	ENSG00000143954.12	2	0.000133464	0.00306968	23	0.00668006	Yes	Yes
Spleen	225	REG1B	ENSG00000172023.7	2	0.000622386	0.0136925	22	0.0200434	Yes	No
Spleen	225	REG1A	ENSG00000115386.5	2	0.00115872	0.0254919	22	0.0319529	Yes	No
Spleen	225	REG3A	ENSG00000172016.15	2	0.00107971	0.0237535	22	0.0302926	Yes	No
Spleen	225	SUCLG1	ENSG00000163541.11	2	0.00862699	0.146659	17	0.148582	No	No
Spleen	225	DNAH6	ENSG00000115423.18	2	3.89945e-40	7.79891e-39	20	1.24707e-36	Yes	Yes
Spleen	225	TRABD2A	ENSG00000186854.10	2	0.000132782	0.00239008	18	0.00552132	Yes	Yes
Spleen	225	TMSB10	ENSG00000034510.5	2	0.00214416	0.0364508	17	0.0425742	Yes	No
Spleen	225	KCMF1	ENSG00000176407.17	2	0.00436667	0.0742334	17	0.0785193	No	No
Spleen	225	TCF7L1	ENSG00000152284.4	2	9.47741e-05	0.00170593	18	0.00424597	Yes	Yes
Spleen	225	TGOLN2	ENSG00000152291.13	2	0.000142314	0.00241935	17	0.00557058	Yes	Yes
Spleen	225	RETSAT	ENSG00000042445.13	2	8.27123e-08	1.40611e-06	17	8.16305e-06	Yes	Yes
Spleen	225	ELMOD3	ENSG00000115459.17	2	0.00137895	0.0234422	17	0.0299921	Yes	No
Spleen	225	CAPG	ENSG00000042493.15	2	0.000221797	0.00377055	17	0.00780364	Yes	Yes
Spleen	225	SH2D6	ENSG00000152292.16	2	0.000877533	0.0149181	17	0.0213304	Yes	No
Spleen	225	MAT2A	ENSG00000168906.12	2	0.018133	0.308262	17	0.308752	No	No
Spleen	225	GGCX	ENSG00000115486.11	2	2.58175e-16	4.38897e-15	17	7.97672e-14	Yes	Yes
Spleen	225	VAMP8	ENSG00000118640.10	2	8.72092e-06	0.000148256	17	0.000550194	Yes	Yes
Spleen	225	VAMP5	ENSG00000168899.4	2	4.85347e-07	8.25089e-06	17	4.1377e-05	Yes	Yes
Spleen	225	RNF181	ENSG00000168894.9	2	0.000328298	0.00558106	17	0.0104517	Yes	No
Spleen	225	TMEM150A	ENSG00000168890.13	2	0.000528856	0.00899055	17	0.0147887	Yes	No
Spleen	225	USP39	ENSG00000168883.19	2	5.41291e-05	0.000920195	17	0.00258503	Yes	Yes
Spleen	225	C2orf68	ENSG00000168887.10	2	0.000489813	0.00832682	17	0.013999	Yes	No
Spleen	225	SFTPB	ENSG00000168878.16	2	0.00143233	0.0243496	17	0.0308713	Yes	No
Spleen	225	GNLY	ENSG00000115523.16	2	4.61986e-13	7.39177e-12	16	9.19759e-11	Yes	Yes
Spleen	225	ATOH8	ENSG00000168874.12	2	0.00397172	0.0635475	16	0.0684395	No	No
Spleen	225	ST3GAL5	ENSG00000115525.17	2	1.91853e-07	3.2615e-06	17	1.76055e-05	Yes	Yes
Spleen	225	ST3GAL5-AS1	ENSG00000232504.4	2	1.61539e-05	0.000258462	16	0.000892881	Yes	Yes
Spleen	225	RP11-548P2.2	ENSG00000272564.1	2	6.6301e-05	0.00106082	16	0.00289919	Yes	Yes
Spleen	225	POLR1A	ENSG00000068654.15	2	1.52416e-14	2.43865e-13	16	3.64678e-12	Yes	Yes
Spleen	225	PTCD3	ENSG00000132300.18	2	0.000201472	0.00322355	16	0.00693277	Yes	Yes
Spleen	225	IMMT	ENSG00000132305.20	2	2.11389e-09	3.17083e-08	15	2.37767e-07	Yes	Yes
Spleen	225	MRPL35	ENSG00000132313.14	2	1.08762e-11	1.63143e-10	15	1.71804e-09	Yes	Yes
Spleen	225	REEP1	ENSG00000068615.17	2	0.00151002	0.0226503	15	0.0291961	Yes	No
Spleen	225	KDM3A	ENSG00000115548.16	2	0.00480648	0.0672907	14	0.0719565	No	No
Spleen	225	CHMP3	ENSG00000115561.15	2	0.0127333	0.178266	14	0.179745	No	No
Spleen	225	RNF103	ENSG00000239305.6	2	0.00144087	0.0187314	13	0.0252517	Yes	No
Spleen	225	RMND5A	ENSG00000153561.12	2	0.00231282	0.0300667	13	0.0364032	Yes	No
Spleen	225	CD8A	ENSG00000153563.15	2	0.000707386	0.00848864	12	0.0141908	Yes	No
Spleen	225	CD8B	ENSG00000172116.21	2	0.00168378	0.0202054	12	0.0267833	Yes	No
Spleen	225	RGPD1	ENSG00000187627.14	2	3.8956e-13	4.28516e-12	11	5.5235e-11	Yes	Yes
Spleen	225	PLGLB1	ENSG00000183281.14	2	2.40562e-16	2.64619e-15	11	4.94235e-14	Yes	Yes
Spleen	225	IGKV3OR2-268	ENSG00000233999.3	2	0.000327123	0.00359836	11	0.00753007	Yes	Yes
Spleen	225	LINC01943	ENSG00000280721.1	2	0.00195306	0.0214837	11	0.0280534	Yes	No
Spleen	225	CYTOR	ENSG00000222041.10	2	0.00334543	0.0401451	12	0.0461299	Yes	No
Spleen	225	RGPD2	ENSG00000185304.14	2	8.41572e-05	0.000925729	11	0.00259697	Yes	Yes
Spleen	225	KRCC1	ENSG00000172086.7	2	0.00391476	0.0469771	12	0.0527047	No	No
Spleen	225	FABP1	ENSG00000163586.9	2	0.00147601	0.0177121	12	0.0242071	Yes	No
Spleen	225	THNSL2	ENSG00000144115.16	2	2.0337e-30	2.44044e-29	12	1.67244e-27	Yes	Yes
Spleen	225	EIF2AK3	ENSG00000172071.11	2	0.000262015	0.00288216	11	0.00637763	Yes	Yes
Spleen	225	RPIA	ENSG00000153574.8	2	0.00156312	0.0171943	11	0.0236841	Yes	No
Spleen	225	IGKC	ENSG00000211592.8	2	0.000219221	0.00284988	13	0.00632154	Yes	Yes
Spleen	225	IGKJ5	ENSG00000211593.2	2	0.0115717	0.150431	13	0.152303	No	No
Spleen	225	IGKJ4	ENSG00000211594.2	2	0.000387745	0.00504069	13	0.00969538	Yes	Yes
Spleen	225	IGKJ3	ENSG00000211595.2	2	0.00175676	0.0228379	13	0.0293943	Yes	No
Spleen	225	IGKJ2	ENSG00000211596.3	2	0.000739097	0.00960826	13	0.0155219	Yes	No
Spleen	225	IGKJ1	ENSG00000211597.2	2	0.000387053	0.00503169	13	0.00968254	Yes	Yes
Spleen	225	IGKV4-1	ENSG00000211598.2	2	0.00101924	0.0132501	13	0.0195662	Yes	No
Spleen	225	IGKV5-2	ENSG00000211599.2	2	0.0120171	0.156223	13	0.158035	No	No
Spleen	225	IGKV1-5	ENSG00000243466.1	2	2.25439e-05	0.000293071	13	0.000992826	Yes	Yes
Spleen	225	IGKV1-6	ENSG00000239855.1	2	1.5656e-05	0.000203528	13	0.000726904	Yes	Yes
Spleen	225	IGKV3-7	ENSG00000243063.1	2	0.0145515	0.189169	13	0.190475	No	No
Spleen	225	IGKV1-8	ENSG00000240671.4	2	0.00474015	0.0616219	13	0.0665781	No	No
Spleen	225	IGKV1-9	ENSG00000241755.1	2	1.15095e-25	1.49624e-24	13	6.63622e-23	Yes	Yes
Spleen	225	IGKV3-11	ENSG00000241351.3	2	0.00162931	0.0211811	13	0.0277617	Yes	No
Spleen	225	IGKV1-12	ENSG00000243290.3	2	0.000493534	0.00641595	13	0.0115604	Yes	No
Spleen	225	IGKV3-15	ENSG00000244437.1	2	0.000675819	0.00878564	13	0.0145568	Yes	No
Spleen	225	IGKV1-16	ENSG00000240864.3	2	0.000917047	0.0119216	13	0.0181447	Yes	No
Spleen	225	IGKV1-17	ENSG00000240382.3	2	1.05405e-19	1.26487e-18	12	3.36517e-17	Yes	Yes
Spleen	225	IGKV3-20	ENSG00000239951.1	2	5.18669e-05	0.000622403	12	0.00187379	Yes	Yes
Spleen	225	IGKV6-21	ENSG00000211611.2	2	0.000783146	0.00939776	12	0.0152684	Yes	No
Spleen	225	IGKV2-24	ENSG00000241294.1	2	0.000597	0.007164	12	0.0125389	Yes	No
Spleen	225	IGKV1-27	ENSG00000244575.3	2	6.94412e-09	8.33294e-08	12	5.88081e-07	Yes	Yes
Spleen	225	IGKV2-28	ENSG00000244116.3	2	2.95517e-05	0.000354621	12	0.00117066	Yes	Yes
Spleen	225	IGKV2-30	ENSG00000243238.1	2	6.9064e-07	8.28768e-06	12	4.15044e-05	Yes	Yes
Spleen	225	IGKV1-33	ENSG00000242076.2	2	0.0141617	0.16994	12	0.171492	No	No
Spleen	225	IGKV1-37	ENSG00000239862.1	2	0.00421839	0.0464023	11	0.0521609	No	No
Spleen	225	IGKV1-39	ENSG00000242371.1	2	2.05951e-08	2.26546e-07	11	1.49594e-06	Yes	Yes
Spleen	225	IGKV2-40	ENSG00000273962.1	2	0.0126545	0.1392	11	0.141284	No	No
Spleen	225	RP4-614C10.2	ENSG00000283196.1	2	0.00010192	0.0010192	10	0.00280862	Yes	Yes
Spleen	225	IGKV2D-40	ENSG00000251039.2	2	4.31062e-08	3.4485e-07	8	2.20648e-06	Yes	Yes
Spleen	225	IGKV1D-39	ENSG00000251546.1	2	1.43513e-07	1.14811e-06	8	6.75341e-06	Yes	Yes
Spleen	225	IGKV1D-37	ENSG00000250036.1	2	0.0126969	0.101575	8	0.104635	No	No
Spleen	225	IGKV1D-33	ENSG00000239975.2	2	0.0151312	0.12105	8	0.123447	No	No
Spleen	225	IGKV2D-30	ENSG00000239571.1	2	0.00151667	0.0106167	7	0.0166996	Yes	No
Spleen	225	IGKV2D-29	ENSG00000243264.2	2	0.000660619	0.00462433	7	0.0090896	Yes	Yes
Spleen	225	IGKV2D-28	ENSG00000242534.2	2	0.000111129	0.000777902	7	0.002253	Yes	Yes
Spleen	225	IGKV2D-26	ENSG00000211623.2	2	0.00205135	0.0143594	7	0.0207389	Yes	No
Spleen	225	IGKV2D-24	ENSG00000241566.1	2	0.0242644	0.145586	6	0.147529	No	No
Spleen	225	IGKV6D-21	ENSG00000225523.2	2	6.76321e-05	0.000405793	6	0.00130924	Yes	Yes
Spleen	225	IGKV3D-20	ENSG00000211625.2	2	0.00022531	0.00135186	6	0.00352521	Yes	Yes
Spleen	225	IGKV6D-41	ENSG00000211626.2	2	0.00542624	0.0325575	6	0.0387808	Yes	No
Spleen	225	IGKV1D-17	ENSG00000242766.1	2	1.72795e-54	1.03677e-53	6	6.51699e-51	Yes	Yes
Spleen	225	IGKV1D-16	ENSG00000241244.1	2	0.000387012	0.00232207	6	0.00539133	Yes	Yes
Spleen	225	IGKV3D-15	ENSG00000224041.3	2	0.00044334	0.00266004	6	0.00599332	Yes	Yes
Spleen	225	IGKV1D-13	ENSG00000276566.1	2	5.76375e-38	3.45825e-37	6	4.63533e-35	Yes	Yes
Spleen	225	IGKV1D-12	ENSG00000278857.1	2	6.16462e-05	0.000369877	6	0.00121115	Yes	Yes
Spleen	225	IGKV3D-11	ENSG00000211632.4	2	0.000785296	0.00471177	6	0.00922071	Yes	Yes
Spleen	225	IGKV1D-42	ENSG00000211633.3	2	0.000100492	0.000602949	6	0.0018276	Yes	Yes
Spleen	225	IGKV1D-43	ENSG00000242580.1	2	1.78058e-36	8.9029e-36	5	1.06517e-33	Yes	Yes
Spleen	225	IGKV1D-8	ENSG00000239819.2	2	0.001834	0.00916998	5	0.0150067	Yes	No
Spleen	225	IGKV3D-7	ENSG00000228325.5	2	0.00619714	0.0309857	5	0.0372757	Yes	No
Spleen	225	RP11-575H3.1	ENSG00000261600.1	2	0.0088852	0.0088852	1	0.0146657	Yes	No
Spleen	225	MAL	ENSG00000172005.10	2	0.00769417	0.0307767	4	0.0370633	Yes	No
Spleen	225	MRPS5	ENSG00000144029.11	2	0.00170465	0.00681859	4	0.0120816	Yes	No
Spleen	225	ZNF514	ENSG00000144026.11	2	3.80858e-17	1.52343e-16	4	3.2329e-15	Yes	Yes
Spleen	225	ZNF2	ENSG00000275111.4	2	0.00116571	0.00466286	4	0.0091456	Yes	Yes
Spleen	225	AC092835.2	ENSG00000233757.6	2	0.0053846	0.026923	5	0.03337	Yes	No
Spleen	225	PROM2	ENSG00000155066.15	2	1.1868e-07	5.93402e-07	5	3.64581e-06	Yes	Yes
Spleen	225	KCNIP3	ENSG00000115041.12	2	9.04499e-05	0.00045225	5	0.0014345	Yes	Yes
Spleen	225	FAHD2A	ENSG00000115042.9	2	0.00794451	0.0397225	5	0.0457337	Yes	No
Spleen	225	RP11-440D17.3	ENSG00000272913.1	2	0.0027917	0.0139585	5	0.0203139	Yes	No
Spleen	225	RP11-440D17.4	ENSG00000273305.1	2	0.0129535	0.0647675	5	0.0696054	No	No
Spleen	225	LINC00342	ENSG00000232931.5	2	0.000103484	0.000517421	5	0.00160437	Yes	Yes
Spleen	225	ANKRD36C	ENSG00000174501.14	2	0.00160771	0.00964627	6	0.0155695	Yes	No
Spleen	225	GPAT2	ENSG00000186281.12	2	1.17581e-07	7.05485e-07	6	4.28248e-06	Yes	Yes
Spleen	225	ADRA2B	ENSG00000274286.1	2	1.512e-10	9.07202e-10	6	8.60874e-09	Yes	Yes
Spleen	225	ASTL	ENSG00000188886.3	2	0.000274332	0.00164599	6	0.00411928	Yes	Yes
Spleen	225	DUSP2	ENSG00000158050.4	2	0.000774428	0.00464657	6	0.00912248	Yes	Yes
Spleen	225	STARD7	ENSG00000084090.13	2	0.00179345	0.0125542	7	0.0188323	Yes	No
Spleen	225	TMEM127	ENSG00000135956.8	2	4.13336e-06	2.89335e-05	7	0.000128485	Yes	Yes
Spleen	225	CIAO1	ENSG00000144021.2	2	6.88724e-12	4.13234e-11	6	4.68461e-10	Yes	Yes
Spleen	225	SNRNP200	ENSG00000144028.14	2	1.70432e-06	1.02259e-05	6	5.01099e-05	Yes	Yes
Spleen	225	ITPRIPL1	ENSG00000198885.9	2	2.0159e-18	1.20954e-17	6	2.89734e-16	Yes	Yes
Spleen	225	NCAPH	ENSG00000121152.9	2	0.00180568	0.0108341	6	0.0169233	Yes	No
Spleen	225	NEURL3	ENSG00000163121.9	2	0.000719865	0.00431919	6	0.00864247	Yes	Yes
Spleen	225	ARID5A	ENSG00000196843.15	2	2.84433e-05	0.00017066	6	0.000621844	Yes	Yes
Spleen	225	KANSL3	ENSG00000114982.17	2	0.00146888	0.0102822	7	0.0163087	Yes	No
Spleen	225	FER1L5	ENSG00000249715.10	2	0.00015688	0.00109816	7	0.00298292	Yes	Yes
Spleen	225	LMAN2L	ENSG00000114988.11	2	3.07381e-05	0.000215167	7	0.000762347	Yes	Yes
Spleen	225	CNNM4	ENSG00000158158.11	2	4.49921e-06	3.14944e-05	7	0.000138477	Yes	Yes
Spleen	225	RP11-353K11.1	ENSG00000273265.1	2	0.00208914	0.014624	7	0.0210112	Yes	No
Spleen	225	CNNM3	ENSG00000168763.15	2	0.0217557	0.15229	7	0.154142	No	No
Spleen	225	ANKRD23	ENSG00000163126.14	2	4.71204e-06	3.29843e-05	7	0.000144328	Yes	Yes
Spleen	225	ANKRD39	ENSG00000213337.8	2	2.07133e-05	0.000144993	7	0.000539624	Yes	Yes
Spleen	225	SEMA4C	ENSG00000168758.10	2	0.00348058	0.0243641	7	0.0308876	Yes	No
Spleen	225	FAM178B	ENSG00000168754.14	2	0.00927027	0.0741621	8	0.0784484	No	No
Spleen	225	FAHD2B	ENSG00000144199.11	2	0.000228358	0.00182687	8	0.00446766	Yes	Yes
Spleen	225	ANKRD36	ENSG00000135976.17	2	1.22781e-14	1.10503e-13	9	1.73802e-12	Yes	Yes
Spleen	225	AC159540.1	ENSG00000230606.10	2	5.32388e-16	4.7915e-15	9	8.65651e-14	Yes	Yes
Spleen	225	ANKRD36B	ENSG00000196912.12	2	3.69103e-09	3.32193e-08	9	2.48076e-07	Yes	Yes
Spleen	225	COX5B	ENSG00000135940.6	2	0.000504956	0.0045446	9	0.00897187	Yes	Yes
Spleen	225	ACTR1B	ENSG00000115073.7	2	4.37406e-25	3.93665e-24	9	1.68453e-22	Yes	Yes
Spleen	225	LINC01125	ENSG00000228486.10	2	0.00252671	0.0252671	10	0.0317476	Yes	No
Spleen	225	ZAP70	ENSG00000115085.13	2	0.000173312	0.00173312	10	0.00429895	Yes	Yes
Spleen	225	TMEM131	ENSG00000075568.16	2	0.021906	0.240966	11	0.241922	No	No
Spleen	225	INPP4A	ENSG00000040933.15	2	8.39355e-05	0.00100723	12	0.00278193	Yes	Yes
Spleen	225	COA5	ENSG00000183513.8	2	0.000173508	0.00208209	12	0.00495487	Yes	Yes
Spleen	225	UNC50	ENSG00000115446.11	2	2.22671e-06	2.67206e-05	12	0.000119884	Yes	Yes
Spleen	225	MGAT4A	ENSG00000071073.12	2	0.000472524	0.00614281	13	0.0111877	Yes	No
Spleen	225	AC109826.1	ENSG00000226791.6	2	0.0011175	0.01341	12	0.0197403	Yes	No
Spleen	225	KIAA1211L	ENSG00000196872.11	2	0.00603875	0.0785038	13	0.0825857	No	No
Spleen	225	TSGA10	ENSG00000135951.14	2	3.34362e-41	4.3467e-40	13	7.84515e-38	Yes	Yes
Spleen	225	C2orf15	ENSG00000273045.5	2	1.18061e-07	1.53479e-06	13	8.84532e-06	Yes	Yes
Spleen	225	LIPT1	ENSG00000144182.16	2	1.39613e-08	1.67536e-07	12	1.13154e-06	Yes	Yes
Spleen	225	MITD1	ENSG00000158411.11	2	2.32439e-06	3.0217e-05	13	0.000133631	Yes	Yes
Spleen	225	MRPL30	ENSG00000185414.19	2	2.90839e-09	3.7809e-08	13	2.80171e-07	Yes	Yes
Spleen	225	LYG2	ENSG00000185674.9	2	0.0114312	0.148605	13	0.150521	No	No
Spleen	225	LYG1	ENSG00000144214.9	2	1.59771e-14	2.07702e-13	13	3.13947e-12	Yes	Yes
Spleen	225	RP11-111H13.1	ENSG00000241962.9	2	0.00143428	0.0186456	13	0.0251492	Yes	No
Spleen	225	TXNDC9	ENSG00000115514.11	2	0.00143645	0.0186739	13	0.0251836	Yes	No
Spleen	225	EIF5B	ENSG00000158417.10	2	0.00377631	0.0528683	14	0.0583235	No	No
Spleen	225	REV1	ENSG00000135945.9	2	8.11155e-06	0.000121673	15	0.000461503	Yes	Yes
Spleen	225	AFF3	ENSG00000144218.18	2	0.000194103	0.00407617	21	0.00827075	Yes	Yes
Spleen	225	LONRF2	ENSG00000170500.12	2	0.00331151	0.0596071	18	0.0647158	No	No
Spleen	225	CHST10	ENSG00000115526.10	2	0.000131879	0.00237382	18	0.00548862	Yes	Yes
Spleen	225	PDCL3	ENSG00000115539.13	2	0.00736896	0.14001	19	0.142076	No	No
Spleen	225	NPAS2	ENSG00000170485.16	2	0.000272325	0.00544649	20	0.0102789	Yes	No
Spleen	225	RPL31	ENSG00000071082.10	2	0.00127985	0.0255971	20	0.0320517	Yes	No
Spleen	225	TBC1D8	ENSG00000204634.12	2	4.22856e-06	9.72569e-05	23	0.000379229	Yes	Yes
Spleen	225	TBC1D8-AS1	ENSG00000272902.2	2	3.19667e-05	0.000639333	20	0.00191451	Yes	Yes
Spleen	225	CNOT11	ENSG00000158435.7	2	3.37309e-05	0.000708349	21	0.00208378	Yes	Yes
Spleen	225	RNF149	ENSG00000163162.8	2	7.60901e-06	0.000159789	21	0.000586903	Yes	Yes
Spleen	225	RFX8	ENSG00000196460.12	2	0.000917611	0.0201874	22	0.0267657	Yes	No
Spleen	225	MAP4K4	ENSG00000071054.16	2	0.000911474	0.0191409	21	0.0256741	Yes	No
Spleen	225	LINC01127	ENSG00000281162.2	2	8.25883e-16	1.56918e-14	19	2.6884e-13	Yes	Yes
Spleen	225	IL1R2	ENSG00000115590.13	2	0.000663869	0.0126135	19	0.0188856	Yes	No
Spleen	225	IL1R1	ENSG00000115594.11	2	0.000519408	0.00986875	19	0.0158305	Yes	No
Spleen	225	IL1RL2	ENSG00000115598.9	2	0.000957787	0.0172402	18	0.0237347	Yes	No
Spleen	225	IL1RL1	ENSG00000115602.16	2	0.000145512	0.00261922	18	0.0059238	Yes	Yes
Spleen	225	IL18R1	ENSG00000115604.10	2	0.00037824	0.00643008	17	0.011579	Yes	No
Spleen	225	IL18RAP	ENSG00000115607.9	2	2.70861e-06	4.60464e-05	17	0.000195205	Yes	Yes
Spleen	225	MFSD9	ENSG00000135953.10	2	1.81946e-14	2.91113e-13	16	4.29692e-12	Yes	Yes
Spleen	225	TMEM182	ENSG00000170417.15	2	0.00011456	0.00194752	17	0.00470465	Yes	Yes
Spleen	225	MRPS9	ENSG00000135972.8	2	9.36279e-19	1.87256e-17	20	4.38751e-16	Yes	Yes
Spleen	225	LINC01918	ENSG00000226508.1	2	0.0010853	0.0206207	19	0.0271836	Yes	No
Spleen	225	GPR45	ENSG00000135973.2	2	0.000757355	0.0143897	19	0.0207686	Yes	No
Spleen	225	RP11-332H14.1	ENSG00000272861.1	2	0.000169639	0.00322313	19	0.00693268	Yes	Yes
Spleen	225	TGFBRAP1	ENSG00000135966.12	2	0.00343246	0.0686491	20	0.0732458	No	No
Spleen	225	RP11-332H14.2	ENSG00000272994.1	2	2.2132e-06	4.42639e-05	20	0.000188437	Yes	Yes
Spleen	225	C2orf49	ENSG00000135974.9	2	0.000171844	0.00343689	20	0.00726979	Yes	Yes
Spleen	225	FHL2	ENSG00000115641.18	2	0.00146584	0.0293167	20	0.0356934	Yes	No
Spleen	225	NCK2	ENSG00000071051.13	2	0.000134235	0.00308741	23	0.00670723	Yes	Yes
Spleen	225	C2orf40	ENSG00000119147.9	2	1.00053e-10	2.20116e-09	22	1.9698e-08	Yes	Yes
Spleen	225	UXS1	ENSG00000115652.14	2	0.000894803	0.0205805	23	0.0271518	Yes	No
Spleen	225	RGPD3	ENSG00000153165.18	2	8.38346e-11	1.9282e-09	23	1.74092e-08	Yes	Yes
Spleen	225	SULT1C2	ENSG00000198203.9	2	2.10831e-27	3.3733e-26	16	1.77722e-24	Yes	Yes
Spleen	225	SULT1C4	ENSG00000198075.9	2	0.000442194	0.00707511	16	0.0124263	Yes	No
Spleen	225	GCC2	ENSG00000135968.20	2	8.25982e-33	1.40417e-31	17	1.14783e-29	Yes	Yes
Spleen	225	LIMS1	ENSG00000169756.16	2	0.000421125	0.00758025	18	0.0130645	Yes	No
Spleen	225	RANBP2	ENSG00000153201.15	2	0.00612797	0.0980474	16	0.101247	No	No
Spleen	225	CCDC138	ENSG00000163006.11	2	0.00662345	0.105975	16	0.108927	No	No
Spleen	225	EDAR	ENSG00000135960.9	2	0.000163763	0.0026202	16	0.00592528	Yes	Yes
Spleen	225	SH3RF3-AS1	ENSG00000259863.1	2	0.000364141	0.00509798	14	0.00977943	Yes	Yes
Spleen	225	SH3RF3	ENSG00000172985.10	2	1.66103e-06	2.32545e-05	14	0.000105948	Yes	Yes
Spleen	225	SEPT10	ENSG00000186522.14	2	0.000620036	0.0068204	11	0.0120825	Yes	No
Spleen	225	SOWAHC	ENSG00000198142.4	2	0.00234737	0.0234737	10	0.0300219	Yes	No
Spleen	225	LINC01123	ENSG00000204588.5	2	9.87495e-05	0.000987495	10	0.00273629	Yes	Yes
Spleen	225	MALL	ENSG00000144063.3	2	0.00872642	0.0872642	10	0.0908993	No	No
Spleen	225	NPHP1	ENSG00000144061.12	2	0.0014084	0.0154924	11	0.0219212	Yes	No
Spleen	225	LINC00116	ENSG00000175701.10	2	0.000498395	0.00498395	10	0.00961809	Yes	Yes
Spleen	225	LINC01106	ENSG00000175772.10	2	1.75628e-06	1.58065e-05	9	7.48603e-05	Yes	Yes
Spleen	225	LIMS4	ENSG00000256671.6	2	0.00261551	0.0235395	9	0.0300787	Yes	No
Spleen	225	BUB1	ENSG00000169679.14	2	0.00471702	0.0424532	9	0.0483705	Yes	No
Spleen	225	ACOXL	ENSG00000153093.18	2	0.000734599	0.00954978	13	0.015455	Yes	No
Spleen	225	BCL2L11	ENSG00000153094.22	2	0.000390584	0.00507759	13	0.00975439	Yes	Yes
Spleen	225	AC108463.1	ENSG00000230499.1	2	0.00400789	0.0521025	13	0.0575937	No	No
Spleen	225	MIR4435-2HG	ENSG00000172965.14	2	2.48864e-06	3.4841e-05	14	0.000151615	Yes	Yes
Spleen	225	RP11-181E10.3	ENSG00000271590.1	2	0.000138372	0.00179884	13	0.00441451	Yes	Yes
Spleen	225	AC017002.1	ENSG00000240350.2	2	0.000358431	0.00501804	14	0.00966823	Yes	Yes
Spleen	225	AC017002.2	ENSG00000224959.1	2	0.00340255	0.0476357	14	0.0533451	No	No
Spleen	225	ANAPC1	ENSG00000153107.11	2	0.000243979	0.00390367	16	0.00801532	Yes	Yes
Spleen	225	MERTK	ENSG00000153208.16	2	9.9073e-13	1.68424e-11	17	2.01722e-10	Yes	Yes
Spleen	225	TMEM87B	ENSG00000153214.9	2	0.00461824	0.0785101	17	0.0825876	No	No
Spleen	225	FBLN7	ENSG00000144152.12	2	1.45212e-06	2.4686e-05	17	0.000111607	Yes	Yes
Spleen	225	ZC3H8	ENSG00000144161.12	2	6.09805e-07	1.03667e-05	17	5.07178e-05	Yes	Yes
Spleen	225	ZC3H6	ENSG00000188177.13	2	0.000876736	0.0149045	17	0.021319	Yes	No
Spleen	225	RGPD8	ENSG00000169629.11	2	3.92111e-45	7.05799e-44	18	1.71547e-41	Yes	Yes
Spleen	225	TTL	ENSG00000114999.7	2	0.000134655	0.0024238	18	0.005578	Yes	Yes
Spleen	225	POLR1B	ENSG00000125630.15	2	8.85189e-24	1.59334e-22	18	5.92891e-21	Yes	Yes
Spleen	225	CHCHD5	ENSG00000125611.15	2	4.10749e-08	6.98273e-07	17	4.24011e-06	Yes	Yes
Spleen	225	AC012442.6	ENSG00000228251.1	2	0.0049297	0.0838049	17	0.0876366	No	No
Spleen	225	AC079922.3	ENSG00000237753.1	2	4.73254e-38	8.04532e-37	17	1.0328e-34	Yes	Yes
Spleen	225	SLC20A1	ENSG00000144136.10	2	0.00134381	0.0228448	17	0.0293991	Yes	No
Spleen	225	NT5DC4	ENSG00000144130.11	2	0.00424795	0.0722151	17	0.0765889	No	No
Spleen	225	CKAP2L	ENSG00000169607.12	2	0.000819124	0.0147442	18	0.0211382	Yes	No
Spleen	225	IL1A	ENSG00000115008.5	2	0.000109557	0.00197202	18	0.00475125	Yes	Yes
Spleen	225	IL1B	ENSG00000125538.11	2	0.00588297	0.105893	18	0.108855	No	No
Spleen	225	IL1RN	ENSG00000136689.18	2	0.000368876	0.0062709	17	0.0113585	Yes	No
Spleen	225	PSD4	ENSG00000125637.15	2	4.74841e-60	8.54714e-59	18	8.65588e-56	Yes	Yes
Spleen	225	PAX8	ENSG00000125618.16	2	8.07173e-33	1.45291e-31	18	1.18237e-29	Yes	Yes
Spleen	225	IGKV1OR2-108	ENSG00000231292.6	2	0.00168627	0.0303529	18	0.0366694	Yes	No
Spleen	225	CBWD2	ENSG00000136682.14	2	1.29703e-12	2.33465e-11	18	2.7457e-10	Yes	Yes
Spleen	225	FOXD4L1	ENSG00000184492.6	2	6.7869e-10	1.22164e-08	18	9.79617e-08	Yes	Yes
Spleen	225	LINC01961	ENSG00000234148.2	2	2.55102e-15	4.59184e-14	18	7.54777e-13	Yes	Yes
Spleen	225	PGM5P4-AS1	ENSG00000231943.7	2	2.68264e-06	4.82875e-05	18	0.00020371	Yes	Yes
Spleen	225	FAM138B	ENSG00000226516.7	2	5.32491e-06	9.58484e-05	18	0.000374377	Yes	Yes
Spleen	225	RABL2A	ENSG00000144134.18	2	1.05579e-11	1.90041e-10	18	1.98525e-09	Yes	Yes
Spleen	225	AC017074.2	ENSG00000227359.1	2	0.000170833	0.00307499	18	0.00668902	Yes	Yes
Spleen	225	SLC35F5	ENSG00000115084.13	2	9.32954e-10	1.58602e-08	17	1.25376e-07	Yes	Yes
Spleen	225	AC024704.2	ENSG00000244063.1	2	8.13817e-08	1.38349e-06	17	8.04659e-06	Yes	Yes
Spleen	225	AC104653.1	ENSG00000228857.2	2	7.24562e-07	1.23176e-05	17	5.93385e-05	Yes	Yes
Spleen	225	RP11-141B14.1	ENSG00000270019.1	2	0.00834779	0.141912	17	0.143942	No	No
Spleen	225	ACTR3	ENSG00000115091.11	2	4.72978e-05	0.000851361	18	0.00242302	Yes	Yes
Spleen	225	LINC01191	ENSG00000234199.2	2	2.43839e-07	4.14527e-06	17	2.19919e-05	Yes	Yes
Spleen	225	AC110769.3	ENSG00000243179.1	2	0.00106048	0.0180282	17	0.024536	Yes	No
Spleen	225	DDX18	ENSG00000088205.12	2	6.945e-05	0.00131955	19	0.00345805	Yes	Yes
Spleen	225	AC009404.2	ENSG00000236255.1	2	4.86131e-06	9.23649e-05	19	0.000363105	Yes	Yes
Spleen	225	CCDC93	ENSG00000125633.10	2	0.00541495	0.108299	20	0.111153	No	No
Spleen	225	INSIG2	ENSG00000125629.14	2	0.00048454	0.00920625	19	0.0150465	Yes	No
Spleen	225	AC093901.1	ENSG00000226856.5	2	1.56693e-09	3.13386e-08	20	2.35091e-07	Yes	Yes
Spleen	225	MARCO	ENSG00000019169.10	2	3.4648e-08	5.89016e-07	17	3.62131e-06	Yes	Yes
Spleen	225	STEAP3	ENSG00000115107.19	2	1.50212e-06	2.4034e-05	16	0.000108969	Yes	Yes
Spleen	225	C2orf76	ENSG00000186132.14	2	0.000860823	0.0137732	16	0.0201389	Yes	No
Spleen	225	DBI	ENSG00000155368.16	2	0.00402154	0.0643446	16	0.0692081	No	No
Spleen	225	TMEM37	ENSG00000171227.6	2	6.57274e-10	1.05164e-08	16	8.51636e-08	Yes	Yes
Spleen	225	SCTR	ENSG00000080293.9	2	9.99194e-06	0.000169863	17	0.000619534	Yes	Yes
Spleen	225	TMEM177	ENSG00000144120.12	2	0.000539211	0.00862737	16	0.0143493	Yes	No
Spleen	225	PTPN4	ENSG00000088179.8	2	0.00204132	0.0367437	18	0.0428563	Yes	No
Spleen	225	EPB41L5	ENSG00000115109.13	2	4.08576e-12	6.94579e-11	17	7.7157e-10	Yes	Yes
Spleen	225	TMEM185B	ENSG00000226479.3	2	7.26871e-06	0.000116299	16	0.000444309	Yes	Yes
Spleen	225	RALB	ENSG00000144118.13	2	0.000498966	0.00798345	16	0.0135705	Yes	No
Spleen	225	INHBB	ENSG00000163083.5	2	0.00041231	0.00618466	15	0.0112425	Yes	No
Spleen	225	GLI2	ENSG00000074047.21	2	3.77629e-07	6.41969e-06	17	3.27984e-05	Yes	Yes
Spleen	225	TFCP2L1	ENSG00000115112.7	2	4.74702e-10	7.59524e-09	16	6.28666e-08	Yes	Yes
Spleen	225	CLASP1	ENSG00000074054.17	2	0.00221823	0.0399282	18	0.0459206	Yes	No
Spleen	225	NIFK	ENSG00000155438.11	2	0.00199863	0.031978	16	0.0382223	Yes	No
Spleen	225	TSN	ENSG00000211460.11	2	0.00139617	0.0223387	16	0.0288905	Yes	No
Spleen	225	GYPC	ENSG00000136732.14	2	7.19709e-05	0.00151139	21	0.00385061	Yes	Yes
Spleen	225	BIN1	ENSG00000136717.14	2	3.76182e-06	7.89982e-05	21	0.000315111	Yes	Yes
Spleen	225	CYP27C1	ENSG00000186684.12	2	9.82942e-06	0.000206418	21	0.000735495	Yes	Yes
Spleen	225	ERCC3	ENSG00000163161.12	2	1.39105e-15	2.9212e-14	21	4.89435e-13	Yes	Yes
Spleen	225	MAP3K2	ENSG00000169967.16	2	5.85028e-05	0.00128706	22	0.00339093	Yes	Yes
Spleen	225	AC068282.3	ENSG00000236682.1	2	8.92229e-51	1.87368e-49	21	7.9431e-47	Yes	Yes
Spleen	225	PROC	ENSG00000115718.17	2	8.23652e-05	0.00172967	21	0.00429098	Yes	Yes
Spleen	225	IWS1	ENSG00000163166.14	2	0.00262093	0.0576605	22	0.0628344	No	No
Spleen	225	MYO7B	ENSG00000169994.18	2	3.48457e-34	7.66605e-33	22	6.85022e-31	Yes	Yes
Spleen	225	LIMS2	ENSG00000072163.19	2	9.34554e-07	1.96256e-05	21	9.08701e-05	Yes	Yes
Spleen	225	GPR17	ENSG00000144230.16	2	1.72611e-31	3.62483e-30	21	2.6644e-28	Yes	Yes
Spleen	225	WDR33	ENSG00000136709.11	2	7.99929e-05	0.00175984	22	0.00434809	Yes	Yes
Spleen	225	POLR2D	ENSG00000144231.10	2	2.30674e-10	4.84416e-09	21	4.15015e-08	Yes	Yes
Spleen	225	AMMECR1L	ENSG00000144233.9	2	0.000726322	0.0152528	21	0.021666	Yes	No
Spleen	225	RP11-395A13.2	ENSG00000272667.1	2	1.8481e-05	0.00036962	20	0.00121075	Yes	Yes
Spleen	225	SAP130	ENSG00000136715.17	2	8.15238e-05	0.001712	21	0.00425663	Yes	Yes
Spleen	225	UGGT1	ENSG00000136731.12	2	0.00144139	0.0302692	21	0.0365973	Yes	No
Spleen	225	HS6ST1	ENSG00000136720.6	2	0.000293316	0.00586631	20	0.0108254	Yes	No
Spleen	225	RAB6C	ENSG00000222014.5	2	0.00022556	0.00315784	14	0.00681879	Yes	Yes
Spleen	225	CCDC74B	ENSG00000152076.18	2	0.00079825	0.0103772	13	0.0164222	Yes	No
Spleen	225	SMPD4	ENSG00000136699.19	2	1.0049e-07	1.30636e-06	13	7.62527e-06	Yes	Yes
Spleen	225	MZT2B	ENSG00000152082.13	2	2.86481e-06	3.72425e-05	13	0.000160875	Yes	Yes
Spleen	225	CCDC115	ENSG00000136710.9	2	0.000110175	0.0013221	12	0.00346323	Yes	Yes
Spleen	225	IMP4	ENSG00000136718.9	2	0.00928174	0.111381	12	0.114078	No	No
Spleen	225	PTPN18	ENSG00000072135.12	2	0.00255225	0.030627	12	0.0369221	Yes	No
Spleen	225	POTEJ	ENSG00000222038.3	2	0.00077054	0.0107876	14	0.0168766	Yes	No
Spleen	225	ARHGEF4	ENSG00000136002.18	2	3.46271e-17	5.19407e-16	15	1.03933e-14	Yes	Yes
Spleen	225	FAM168B	ENSG00000152102.17	2	0.00368072	0.0552108	15	0.0605194	No	No
Spleen	225	PLEKHB2	ENSG00000115762.16	2	0.000251801	0.00428062	17	0.00858311	Yes	Yes
Spleen	225	POTEE	ENSG00000188219.14	2	0.00140125	0.0210187	15	0.0275905	Yes	No
Spleen	225	WTH3DI	ENSG00000233087.7	2	0.002394	0.03591	15	0.0420651	Yes	No
Spleen	225	RP11-109E12.1	ENSG00000273073.1	2	4.74845e-10	7.59752e-09	16	6.28666e-08	Yes	Yes
Spleen	225	MZT2A	ENSG00000173272.15	2	5.66143e-16	9.05829e-15	16	1.59386e-13	Yes	Yes
Spleen	225	TUBA3D	ENSG00000075886.10	2	0.00188384	0.0301414	16	0.0364768	Yes	No
Spleen	225	CCDC74A	ENSG00000163040.14	2	0.00347916	0.0556666	16	0.0609201	No	No
Spleen	225	C2orf27B	ENSG00000186825.5	2	1.2651e-05	0.000227718	18	0.000801675	Yes	Yes
Spleen	225	RP11-725P16.2	ENSG00000272769.1	2	6.39196e-06	0.000127839	20	0.000483281	Yes	Yes
Spleen	225	LYPD1	ENSG00000150551.10	2	0.000111093	0.00211076	19	0.00501329	Yes	Yes
Spleen	225	NCKAP5	ENSG00000176771.16	2	0.000542447	0.0151885	28	0.0216049	Yes	No
Spleen	225	MGAT5	ENSG00000152127.8	2	0.00178789	0.03397	19	0.0401738	Yes	No
Spleen	225	TMEM163	ENSG00000152128.13	2	0.00310715	0.0528216	17	0.0582755	No	No
Spleen	225	CCNT2	ENSG00000082258.12	2	2.38231e-07	3.097e-06	13	1.68121e-05	Yes	Yes
Spleen	225	MAP3K19	ENSG00000176601.12	2	0.00185042	0.0240555	13	0.0305964	Yes	No
Spleen	225	RAB3GAP1	ENSG00000115839.17	2	0.00551709	0.066205	12	0.0709287	No	No
Spleen	225	ZRANB3	ENSG00000121988.17	2	0.00147468	0.0221202	15	0.0286588	Yes	No
Spleen	225	R3HDM1	ENSG00000048991.16	2	0.000742744	0.00965567	13	0.0155778	Yes	No
Spleen	225	UBXN4	ENSG00000144224.16	2	0.00519238	0.0623085	12	0.0672562	No	No
Spleen	225	MCM6	ENSG00000076003.4	2	2.391e-05	0.00031083	13	0.00104541	Yes	Yes
Spleen	225	DARS	ENSG00000115866.10	2	0.000378065	0.00529291	14	0.0100544	Yes	No
Spleen	225	CXCR4	ENSG00000121966.6	2	0.000264232	0.00396349	15	0.00810164	Yes	Yes
Spleen	225	HNMT	ENSG00000150540.13	2	9.39878e-05	0.00178577	19	0.00439368	Yes	Yes
Spleen	225	AC097721.2	ENSG00000228043.5	2	0.00601439	0.114273	19	0.116883	No	No
Spleen	225	SPOPL	ENSG00000144228.8	2	0.00178866	0.0339845	19	0.0401883	Yes	No
Spleen	225	RP11-231E19.1	ENSG00000260059.1	2	2.08563e-05	0.000396269	19	0.00128421	Yes	Yes
Spleen	225	AC092620.3	ENSG00000237772.1	2	0.00173837	0.033029	19	0.0392417	Yes	No
Spleen	225	KYNU	ENSG00000115919.14	2	0.00447565	0.0716104	16	0.0760272	No	No
Spleen	225	ARHGAP15	ENSG00000075884.13	2	4.59102e-06	7.34562e-05	16	0.000295592	Yes	Yes
Spleen	225	GTDC1	ENSG00000121964.14	2	0.000904028	0.0117524	13	0.0179632	Yes	No
Spleen	225	ZEB2	ENSG00000169554.18	2	0.00052186	0.00626232	12	0.0113464	Yes	No
Spleen	225	LINC01412	ENSG00000232606.1	2	0.00224834	0.0224834	10	0.0290303	Yes	No
Spleen	225	ACVR2A	ENSG00000121989.14	2	9.96983e-09	1.39578e-07	14	9.51519e-07	Yes	Yes
Spleen	225	ORC4	ENSG00000115947.13	2	0.00290783	0.0407097	14	0.0466815	Yes	No
Spleen	225	MBD5	ENSG00000204406.12	2	0.00468037	0.0795663	17	0.0835878	No	No
Spleen	225	EPC2	ENSG00000135999.11	2	0.00129098	0.0206557	16	0.027216	Yes	No
Spleen	225	KIF5C	ENSG00000168280.16	2	2.58771e-07	4.3991e-06	17	2.32169e-05	Yes	Yes
Spleen	225	LYPD6B	ENSG00000150556.16	2	3.97694e-10	6.76081e-09	17	5.64815e-08	Yes	Yes
Spleen	225	LYPD6	ENSG00000187123.14	2	1.65804e-08	2.81866e-07	17	1.82592e-06	Yes	Yes
Spleen	225	MMADHC	ENSG00000168288.12	2	0.0027693	0.0415396	15	0.0474749	Yes	No
Spleen	225	RND3	ENSG00000115963.13	2	0.000149306	0.0026875	18	0.00603703	Yes	Yes
Spleen	225	RBM43	ENSG00000184898.6	2	7.39208e-09	1.18273e-07	16	8.13893e-07	Yes	Yes
Spleen	225	NMI	ENSG00000123609.10	2	6.15628e-09	9.85005e-08	16	6.86378e-07	Yes	Yes
Spleen	225	TNFAIP6	ENSG00000123610.4	2	3.56207e-13	6.05552e-12	17	7.63917e-11	Yes	Yes
Spleen	225	RIF1	ENSG00000080345.17	2	6.41633e-10	1.15494e-08	18	9.30742e-08	Yes	Yes
Spleen	225	NEB	ENSG00000183091.19	2	1.07909e-10	2.05026e-09	19	1.842e-08	Yes	Yes
Spleen	225	ARL5A	ENSG00000162980.16	2	0.00299946	0.0539904	18	0.0593744	No	No
Spleen	225	CACNB4	ENSG00000182389.19	2	9.17535e-10	1.83507e-08	20	1.43754e-07	Yes	Yes
Spleen	225	STAM2	ENSG00000115145.9	2	7.86648e-11	1.3373e-09	17	1.2387e-08	Yes	Yes
Spleen	225	FMNL2	ENSG00000157827.19	2	0.000689295	0.0137859	20	0.0201497	Yes	No
Spleen	225	PRPF40A	ENSG00000196504.15	2	0.00946477	0.179831	19	0.181273	No	No
Spleen	225	ARL6IP6	ENSG00000177917.10	2	0.000106782	0.00202887	19	0.00485548	Yes	Yes
Spleen	225	RPRM	ENSG00000177519.3	2	2.14787e-08	4.29575e-07	20	2.70585e-06	Yes	Yes
Spleen	225	KCNJ3	ENSG00000162989.4	2	0.00073829	0.0140275	19	0.0203784	Yes	No
Spleen	225	LINC01876	ENSG00000226383.6	2	1.75329e-05	0.000262994	15	0.000906094	Yes	Yes
Spleen	225	NR4A2	ENSG00000153234.13	2	0.0063649	0.0827438	13	0.0866412	No	No
Spleen	225	GPD2	ENSG00000115159.15	2	0.00944595	0.132243	14	0.134374	No	No
Spleen	225	GALNT5	ENSG00000136542.8	2	0.00633048	0.0759658	12	0.080161	No	No
Spleen	225	ERMN	ENSG00000136541.14	2	2.36865e-05	0.000260551	11	0.000899033	Yes	Yes
Spleen	225	CYTIP	ENSG00000115165.9	2	0.000272534	0.00381548	14	0.00787237	Yes	Yes
Spleen	225	ACVR1C	ENSG00000123612.15	2	2.38562e-05	0.000357844	15	0.00117874	Yes	Yes
Spleen	225	AC019186.1	ENSG00000234584.1	2	0.00733063	0.10996	15	0.11273	No	No
Spleen	225	ACVR1	ENSG00000115170.13	2	0.00167949	0.0268718	16	0.0333205	Yes	No
Spleen	225	RP11-546J1.1	ENSG00000270557.1	2	0.00041677	0.00666831	16	0.011887	Yes	No
Spleen	225	RP11-1152H14.1	ENSG00000271320.1	2	0.000807214	0.0129154	16	0.019202	Yes	No
Spleen	225	CCDC148	ENSG00000153237.17	2	6.21465e-06	0.000124293	20	0.000470558	Yes	Yes
Spleen	225	PKP4	ENSG00000144283.21	2	6.84222e-06	0.000143687	21	0.000535527	Yes	Yes
Spleen	225	DAPL1	ENSG00000163331.11	2	9.88288e-05	0.00217423	22	0.00513262	Yes	Yes
Spleen	225	TANC1	ENSG00000115183.14	2	3.92704e-07	9.81761e-06	25	4.83037e-05	Yes	Yes
Spleen	225	WDSUB1	ENSG00000196151.10	2	6.09885e-05	0.00140274	23	0.00362445	Yes	Yes
Spleen	225	BAZ2B	ENSG00000123636.17	2	0.000782813	0.0187875	24	0.0253106	Yes	No
Spleen	225	AC009961.3	ENSG00000226266.6	2	2.66434e-09	5.32869e-08	20	3.86699e-07	Yes	Yes
Spleen	225	MARCH7	ENSG00000136536.14	2	0.000443446	0.00886893	20	0.0146495	Yes	No
Spleen	225	CD302	ENSG00000241399.6	2	0.00142372	0.0284745	20	0.0348808	Yes	No
Spleen	225	LY75	ENSG00000054219.10	2	6.35665e-21	1.3349e-19	21	3.87481e-18	Yes	Yes
Spleen	225	PLA2R1	ENSG00000153246.12	2	1.7733e-07	3.72393e-06	21	1.99072e-05	Yes	Yes
Spleen	225	RBMS1	ENSG00000153250.19	2	0.000935235	0.0196399	21	0.0261784	Yes	No
Spleen	225	TANK	ENSG00000136560.13	2	0.00411225	0.0616837	15	0.0666409	No	No
Spleen	225	LINC01806	ENSG00000227403.1	2	2.40044e-24	3.60066e-23	15	1.40549e-21	Yes	Yes
Spleen	225	PSMD14	ENSG00000115233.11	2	0.00320492	0.0480738	15	0.0537828	No	No
Spleen	225	SLC4A10	ENSG00000144290.16	2	0.00146124	0.024841	17	0.0313223	Yes	No
Spleen	225	DPP4	ENSG00000197635.9	2	0.000251765	0.00302118	12	0.00660683	Yes	Yes
Spleen	225	GCG	ENSG00000115263.14	2	0.00226148	0.0248763	11	0.0313538	Yes	No
Spleen	225	FAP	ENSG00000078098.13	2	0.010443	0.114873	11	0.117431	No	No
Spleen	225	IFIH1	ENSG00000115267.5	2	0.00631445	0.069459	11	0.0740103	No	No
Spleen	225	GCA	ENSG00000115271.10	2	0.00212606	0.0233866	11	0.0299477	Yes	No
Spleen	225	KCNH7	ENSG00000184611.11	2	0.00375835	0.0526169	14	0.0580848	No	No
Spleen	225	FIGN	ENSG00000182263.13	2	5.45489e-24	7.09135e-23	13	2.71572e-21	Yes	Yes
Spleen	225	GRB14	ENSG00000115290.9	2	1.10646e-09	1.65969e-08	15	1.30972e-07	Yes	Yes
Spleen	225	COBLL1	ENSG00000082438.15	2	0.000852956	0.0136473	16	0.0199949	Yes	No
Spleen	225	SLC38A11	ENSG00000169507.9	2	0.00140073	0.0210109	15	0.027586	Yes	No
Spleen	225	SCN3A	ENSG00000153253.16	2	0.00277618	0.0471951	17	0.0529102	No	No
Spleen	225	SCN2A	ENSG00000136531.15	2	0.000634557	0.011422	18	0.0176018	Yes	No
Spleen	225	CSRNP3	ENSG00000178662.15	2	0.00592979	0.112666	19	0.115323	No	No
Spleen	225	GALNT3	ENSG00000115339.13	2	2.45012e-05	0.000465523	19	0.00146893	Yes	Yes
Spleen	225	AC009495.2	ENSG00000235192.1	2	2.34206e-08	4.44992e-07	19	2.79234e-06	Yes	Yes
Spleen	225	AC009495.3	ENSG00000232411.1	2	5.37407e-06	0.000102107	19	0.000395603	Yes	Yes
Spleen	225	TTC21B	ENSG00000123607.14	2	0.000306703	0.00582735	19	0.010779	Yes	No
Spleen	225	SCN9A	ENSG00000169432.14	2	6.61445e-09	1.32289e-07	20	9.05216e-07	Yes	Yes
Spleen	225	SCN7A	ENSG00000136546.13	2	0.00751186	0.142725	19	0.144734	No	No
Spleen	225	XIRP2	ENSG00000163092.19	2	4.5041e-27	9.90903e-26	22	4.92184e-24	Yes	Yes
Spleen	225	B3GALT1	ENSG00000172318.5	2	0.000864904	0.0147034	17	0.0210996	Yes	No
Spleen	225	STK39	ENSG00000198648.10	2	0.000253264	0.00506529	20	0.00973281	Yes	Yes
Spleen	225	CERS6	ENSG00000172292.14	2	6.02587e-05	0.00126543	21	0.00334361	Yes	Yes
Spleen	225	NOSTRIN	ENSG00000163072.15	2	5.6018e-09	1.12036e-07	20	7.74773e-07	Yes	Yes
Spleen	225	SPC25	ENSG00000152253.8	2	0.00395515	0.0791029	20	0.0831393	No	No
Spleen	225	DHRS9	ENSG00000073737.16	2	1.17815e-08	2.35629e-07	20	1.54942e-06	Yes	Yes
Spleen	225	BBS5	ENSG00000163093.11	2	0.00389923	0.0818838	21	0.0858108	No	No
Spleen	225	KLHL41	ENSG00000239474.6	2	7.88164e-05	0.00165514	21	0.00413593	Yes	Yes
Spleen	225	FASTKD1	ENSG00000138399.17	2	8.57467e-16	1.80068e-14	21	3.07347e-13	Yes	Yes
Spleen	225	PPIG	ENSG00000138398.15	2	1.55297e-05	0.000326123	21	0.00108901	Yes	Yes
Spleen	225	CCDC173	ENSG00000154479.12	2	9.54925e-10	2.10083e-08	22	1.62478e-07	Yes	Yes
Spleen	225	PHOSPHO2	ENSG00000144362.11	2	6.59898e-22	1.38579e-20	21	4.3705e-19	Yes	Yes
Spleen	225	KLHL23	ENSG00000213160.9	2	0.000867543	0.0190859	22	0.0256161	Yes	No
Spleen	225	SSB	ENSG00000138385.15	2	0.000999723	0.0219939	22	0.0285407	Yes	No
Spleen	225	METTL5	ENSG00000138382.14	2	0.00174384	0.0383644	22	0.0444367	Yes	No
Spleen	225	UBR3	ENSG00000144357.16	2	0.00198695	0.0456999	23	0.0514809	No	No
Spleen	225	MYO3B	ENSG00000071909.18	2	1.0953e-27	2.73826e-26	25	1.45952e-24	Yes	Yes
Spleen	225	AC007405.6	ENSG00000239467.5	2	0.00110358	0.0220717	20	0.0286133	Yes	No
Spleen	225	GAD1	ENSG00000128683.13	2	7.68551e-07	1.5371e-05	20	7.30063e-05	Yes	Yes
Spleen	225	GORASP2	ENSG00000115806.12	2	7.58068e-06	0.000144033	19	0.000536598	Yes	Yes
Spleen	225	TLK1	ENSG00000198586.13	2	0.00183123	0.0384558	21	0.0445199	Yes	No
Spleen	225	METTL8	ENSG00000123600.19	2	9.57931e-25	1.82007e-23	19	7.29187e-22	Yes	Yes
Spleen	225	DCAF17	ENSG00000115827.13	2	0.00217303	0.0412876	19	0.047264	Yes	No
Spleen	225	CYBRD1	ENSG00000071967.11	2	8.10148e-06	0.000153928	19	0.000568353	Yes	Yes
Spleen	225	DYNC1I2	ENSG00000077380.15	2	0.000145916	0.00262648	18	0.00593654	Yes	Yes
Spleen	225	SLC25A12	ENSG00000115840.13	2	0.000162799	0.00309319	19	0.00671412	Yes	Yes
Spleen	225	HAT1	ENSG00000128708.12	2	0.00123975	0.0223155	18	0.0288646	Yes	No
Spleen	225	METAP1D	ENSG00000172878.13	2	2.00303e-06	3.80575e-05	19	0.000164007	Yes	Yes
Spleen	225	ITGA6	ENSG00000091409.14	2	1.79711e-05	0.000359421	20	0.00118265	Yes	Yes
Spleen	225	PDK1	ENSG00000152256.13	2	2.48524e-05	0.000472195	19	0.00148715	Yes	Yes
Spleen	225	RAPGEF4	ENSG00000091428.17	2	5.21899e-05	0.00109599	21	0.00297996	Yes	Yes
Spleen	225	MAP3K20	ENSG00000091436.16	2	3.73821e-08	7.85025e-07	21	4.73221e-06	Yes	Yes
Spleen	225	CDCA7	ENSG00000144354.13	2	0.00013528	0.00243504	18	0.00559611	Yes	Yes
Spleen	225	SP3	ENSG00000172845.14	2	9.80629e-05	0.00166707	17	0.00416231	Yes	Yes
Spleen	225	RP11-394I13.2	ENSG00000271151.1	2	0.00170447	0.0289759	17	0.0353691	Yes	No
Spleen	225	LINC01960	ENSG00000260868.1	2	0.00366625	0.0586601	16	0.0637901	No	No
Spleen	225	OLA1	ENSG00000138430.15	2	0.00115099	0.0195669	17	0.0260925	Yes	No
Spleen	225	LINC01305	ENSG00000231453.1	2	0.00189988	0.030398	16	0.0367141	Yes	No
Spleen	225	CIR1	ENSG00000138433.15	2	3.2139e-05	0.000514225	16	0.00159663	Yes	Yes
Spleen	225	SCRN3	ENSG00000144306.14	2	0.000660035	0.0105606	16	0.0166328	Yes	No
Spleen	225	GPR155	ENSG00000163328.13	2	0.000209132	0.00334612	16	0.00712658	Yes	Yes
Spleen	225	AC010894.3	ENSG00000226853.2	2	0.00362043	0.0543065	15	0.0596752	No	No
Spleen	225	WIPF1	ENSG00000115935.17	2	0.000635044	0.0101607	16	0.016158	Yes	No
Spleen	225	CHRNA1	ENSG00000138435.15	2	0.00551734	0.0882775	16	0.0918814	No	No
Spleen	225	CHN1	ENSG00000128656.13	2	3.25873e-05	0.000586572	18	0.00178299	Yes	Yes
Spleen	225	ATF2	ENSG00000115966.16	2	0.000626107	0.0106438	17	0.0167264	Yes	No
Spleen	225	ATP5G3	ENSG00000154518.9	2	5.09726e-06	8.15561e-05	16	0.00032425	Yes	Yes
Spleen	225	LNPK	ENSG00000144320.13	2	8.88191e-09	1.59874e-07	18	1.08179e-06	Yes	Yes
Spleen	225	HOXD9	ENSG00000128709.12	2	3.75485e-05	0.000675873	18	0.00200431	Yes	Yes
Spleen	225	HOXD8	ENSG00000175879.8	2	0.00277124	0.0498823	18	0.0555266	No	No
Spleen	225	HOXD3	ENSG00000128652.11	2	0.00232257	0.0418063	18	0.0477288	Yes	No
Spleen	225	HOXD4	ENSG00000170166.5	2	0.00724556	0.13042	18	0.132595	No	No
Spleen	225	HAGLROS	ENSG00000226363.3	2	2.54192e-14	4.57546e-13	18	6.63532e-12	Yes	Yes
Spleen	225	HOXD1	ENSG00000128645.14	2	0.000235604	0.00424087	18	0.00852148	Yes	Yes
Spleen	225	MTX2	ENSG00000128654.13	2	1.19914e-05	0.000215845	18	0.000764154	Yes	Yes
Spleen	225	RP11-324L17.1	ENSG00000272551.1	2	1.12752e-05	0.000202953	18	0.00072499	Yes	Yes
Spleen	225	LINC01116	ENSG00000163364.9	2	0.000953921	0.0171706	18	0.023659	Yes	No
Spleen	225	LINC01117	ENSG00000224577.1	2	2.0663e-05	0.000371933	18	0.00121601	Yes	Yes
Spleen	225	HNRNPA3	ENSG00000170144.20	2	5.64106e-05	0.0010718	19	0.00292483	Yes	Yes
Spleen	225	NFE2L2	ENSG00000116044.15	2	0.000197299	0.00374869	19	0.00777327	Yes	Yes
Spleen	225	AGPS	ENSG00000018510.13	2	8.95336e-05	0.00179067	20	0.00440336	Yes	Yes
Spleen	225	TTC30B	ENSG00000196659.9	2	0.000359244	0.0064664	18	0.0116214	Yes	No
Spleen	225	TTC30A	ENSG00000197557.6	2	0.000431164	0.00776096	18	0.013297	Yes	No
Spleen	225	RBM45	ENSG00000155636.14	2	0.00329092	0.0526547	16	0.0581159	No	No
Spleen	225	OSBPL6	ENSG00000079156.16	2	0.00419341	0.0754814	18	0.0797191	No	No
Spleen	225	PRKRA	ENSG00000180228.12	2	0.00117099	0.0199068	17	0.0264703	Yes	No
Spleen	225	DFNB59	ENSG00000204311.12	2	0.000786174	0.013365	17	0.0196825	Yes	No
Spleen	225	FKBP7	ENSG00000079150.17	2	1.64661e-07	2.79923e-06	17	1.53005e-05	Yes	Yes
Spleen	225	PLEKHA3	ENSG00000116095.10	2	0.00143224	0.0243481	17	0.0308713	Yes	No
Spleen	225	TTN	ENSG00000155657.26	2	2.52854e-05	0.000530992	21	0.00163643	Yes	Yes
Spleen	225	RP11-171I2.4	ENSG00000271141.1	2	0.000757063	0.0136271	18	0.019975	Yes	No
Spleen	225	RP11-171I2.3	ENSG00000271401.1	2	0.00221643	0.0398957	18	0.0458921	Yes	No
Spleen	225	CCDC141	ENSG00000163492.14	2	0.000164977	0.00329954	20	0.00705541	Yes	Yes
Spleen	225	SESTD1	ENSG00000187231.13	2	2.23514e-15	4.47027e-14	20	7.36121e-13	Yes	Yes
Spleen	225	ZNF385B	ENSG00000144331.18	2	0.0027501	0.0605021	22	0.0655626	No	No
Spleen	225	CWC22	ENSG00000163510.13	2	2.6102e-05	0.000548142	21	0.00168132	Yes	Yes
Spleen	225	UBE2E3	ENSG00000170035.15	2	7.14088e-09	1.28536e-07	18	8.80526e-07	Yes	Yes
Spleen	225	LINC01934	ENSG00000234663.5	2	0.00162756	0.0309236	19	0.0372157	Yes	No
Spleen	225	ITGA4	ENSG00000115232.13	2	1.67301e-05	0.000284411	17	0.000968529	Yes	Yes
Spleen	225	CERKL	ENSG00000188452.13	2	0.0015684	0.0282311	18	0.0346474	Yes	No
Spleen	225	SSFA2	ENSG00000138434.16	2	5.97326e-05	0.000955721	16	0.0026643	Yes	Yes
Spleen	225	PDE1A	ENSG00000115252.18	2	5.18202e-05	0.000984583	19	0.00273123	Yes	Yes
Spleen	225	DNAJC10	ENSG00000077232.17	2	0.00207577	0.0352881	17	0.0414743	Yes	No
Spleen	225	FRZB	ENSG00000162998.4	2	0.00137781	0.0248005	18	0.0312864	Yes	No
Spleen	225	NCKAP1	ENSG00000061676.14	2	3.42589e-05	0.000650919	19	0.00194486	Yes	Yes
Spleen	225	DUSP19	ENSG00000162999.12	2	2.77691e-05	0.000527614	19	0.00162904	Yes	Yes
Spleen	225	NUP35	ENSG00000163002.12	2	8.2403e-06	0.000164806	20	0.00060302	Yes	Yes
Spleen	225	RP11-438L19.1	ENSG00000272800.1	2	0.00110219	0.0209417	19	0.0275092	Yes	No
Spleen	225	ZNF804A	ENSG00000170396.7	2	0.0100188	0.200376	20	0.201548	No	No
Spleen	225	FSIP2	ENSG00000188738.14	2	0.000429195	0.00686712	16	0.0121464	Yes	No
Spleen	225	LINC01473	ENSG00000237877.6	2	0.00149321	0.0238914	16	0.0304222	Yes	No
Spleen	225	RP11-410E4.1	ENSG00000259915.2	2	0.000175126	0.00262689	15	0.00593672	Yes	Yes
Spleen	225	ZC3H15	ENSG00000065548.17	2	6.13607e-05	0.00092041	15	0.00258523	Yes	Yes
Spleen	225	ITGAV	ENSG00000138448.11	2	5.70063e-07	9.121e-06	16	4.51935e-05	Yes	Yes
Spleen	225	FAM171B	ENSG00000144369.12	2	9.1277e-05	0.00136916	15	0.00356141	Yes	Yes
Spleen	225	CALCRL	ENSG00000064989.12	2	0.00114682	0.0172023	15	0.0236933	Yes	No
Spleen	225	TFPI	ENSG00000003436.15	2	0.000115577	0.00173365	15	0.00429969	Yes	Yes
Spleen	225	GULP1	ENSG00000144366.15	2	0.0037314	0.0597025	16	0.0647884	No	No
Spleen	225	COL3A1	ENSG00000168542.14	2	0.00202236	0.028313	14	0.034732	Yes	No
Spleen	225	COL5A2	ENSG00000204262.11	2	0.000525371	0.00735519	14	0.0127839	Yes	No
Spleen	225	WDR75	ENSG00000115368.9	2	0.00554445	0.0776223	14	0.0817528	No	No
Spleen	225	SLC40A1	ENSG00000138449.10	2	0.0125587	0.175822	14	0.17731	No	No
Spleen	225	ASNSD1	ENSG00000138381.9	2	6.07069e-14	8.49897e-13	14	1.18992e-11	Yes	Yes
Spleen	225	ANKAR	ENSG00000151687.14	2	0.000135653	0.00203479	15	0.00486647	Yes	Yes
Spleen	225	OSGEPL1	ENSG00000128694.11	2	0.00174996	0.0262494	15	0.0327112	Yes	No
Spleen	225	ORMDL1	ENSG00000128699.13	2	1.2032e-06	1.80479e-05	15	8.42715e-05	Yes	Yes
Spleen	225	PMS1	ENSG00000064933.17	2	3.46114e-05	0.00051917	15	0.00160842	Yes	Yes
Spleen	225	C2orf88	ENSG00000187699.10	2	0.0022744	0.0386648	17	0.0447278	Yes	No
Spleen	225	MSTN	ENSG00000138379.4	2	0.000105526	0.00147737	14	0.00378032	Yes	Yes
Spleen	225	HIBCH	ENSG00000198130.15	2	1.90995e-13	2.86492e-12	15	3.77073e-11	Yes	Yes
Spleen	225	INPP1	ENSG00000151689.12	2	7.8935e-09	1.10509e-07	14	7.65376e-07	Yes	Yes
Spleen	225	MFSD6	ENSG00000151690.14	2	0.000201166	0.00281633	14	0.00626694	Yes	Yes
Spleen	225	NEMP2	ENSG00000189362.11	2	5.99531e-09	8.39343e-08	14	5.91205e-07	Yes	Yes
Spleen	225	RP11-284E5.1	ENSG00000284052.1	2	0.000308778	0.00432289	14	0.00864721	Yes	Yes
Spleen	225	NAB1	ENSG00000138386.16	2	0.00033922	0.00474908	14	0.0092768	Yes	Yes
Spleen	225	GLS	ENSG00000115419.12	2	9.07473e-05	0.00136121	15	0.00354395	Yes	Yes
Spleen	225	STAT1	ENSG00000115415.18	2	0.00404852	0.0607277	15	0.0657718	No	No
Spleen	225	STAT4	ENSG00000138378.17	2	5.09938e-05	0.000815901	16	0.00233816	Yes	Yes
Spleen	225	AC092614.2	ENSG00000227542.1	2	0.0132782	0.199173	15	0.200371	No	No
Spleen	225	MYO1B	ENSG00000128641.18	2	0.00621729	0.0994767	16	0.102577	No	No
Spleen	225	NABP1	ENSG00000173559.12	2	0.00063414	0.00824381	13	0.0139106	Yes	No
Spleen	225	SDPR	ENSG00000168497.4	2	0.000916298	0.0119119	13	0.0181344	Yes	No
Spleen	225	LINC01825	ENSG00000223466.1	2	4.94238e-22	7.41356e-21	15	2.38345e-19	Yes	Yes
Spleen	225	SLC39A10	ENSG00000196950.13	2	4.65833e-11	7.45333e-10	16	7.14337e-09	Yes	Yes
Spleen	225	STK17B	ENSG00000081320.10	2	0.000153859	0.00230788	15	0.00536552	Yes	Yes
Spleen	225	HECW2	ENSG00000138411.10	2	0.00169991	0.0271986	16	0.0336389	Yes	No
Spleen	225	CCDC150	ENSG00000144395.17	2	0.0119382	0.167134	14	0.168745	No	No
Spleen	225	GTF3C3	ENSG00000119041.10	2	0.00436093	0.061053	14	0.0660535	No	No
Spleen	225	C2orf66	ENSG00000187944.2	2	0.00014373	0.00186849	13	0.00455052	Yes	Yes
Spleen	225	PGAP1	ENSG00000197121.14	2	9.08214e-05	0.0012715	14	0.00335732	Yes	Yes
Spleen	225	ANKRD44	ENSG00000065413.18	2	0.00156396	0.0250233	16	0.0314977	Yes	No
Spleen	225	SF3B1	ENSG00000115524.15	2	0.000974067	0.0126629	13	0.0189346	Yes	No
Spleen	225	COQ10B	ENSG00000115520.8	2	0.00120415	0.015654	13	0.0220728	Yes	No
Spleen	225	HSPD1	ENSG00000144381.16	2	0.0011472	0.0149136	13	0.0213266	Yes	No
Spleen	225	HSPE1	ENSG00000115541.10	2	0.000204627	0.00266015	13	0.00599332	Yes	Yes
Spleen	225	MOB4	ENSG00000115540.14	2	4.18796e-05	0.000544435	13	0.00167164	Yes	Yes
Spleen	225	RFTN2	ENSG00000162944.10	2	1.19177e-05	0.00015493	13	0.000571474	Yes	Yes
Spleen	225	MARS2	ENSG00000247626.4	2	0.000888292	0.0106595	12	0.0167425	Yes	No
Spleen	225	PLCL1	ENSG00000115896.15	2	8.59601e-08	1.37536e-06	16	8.00238e-06	Yes	Yes
Spleen	225	SATB2	ENSG00000119042.16	2	0.000779212	0.0101298	13	0.0161158	Yes	No
Spleen	225	FTCDNL1	ENSG00000226124.6	2	7.72724e-34	1.00454e-32	13	8.76162e-31	Yes	Yes
Spleen	225	C2orf69	ENSG00000178074.5	2	0.00025189	0.00302268	12	0.00660757	Yes	Yes
Spleen	225	TYW5	ENSG00000162971.10	2	0.000156627	0.00187953	12	0.00457257	Yes	Yes
Spleen	225	MAIP1	ENSG00000162972.10	2	0.000886604	0.0106392	12	0.0167228	Yes	No
Spleen	225	SPATS2L	ENSG00000196141.13	2	0.00826296	0.107418	13	0.110311	No	No
Spleen	225	KCTD18	ENSG00000155729.12	2	1.16661e-05	0.000139993	12	0.000523151	Yes	Yes
Spleen	225	SGO2	ENSG00000163535.17	2	0.00879382	0.11432	13	0.116917	No	No
Spleen	225	AOX1	ENSG00000138356.13	2	0.000984642	0.013785	14	0.0201497	Yes	No
Spleen	225	BZW1	ENSG00000082153.17	2	0.000349208	0.00488891	14	0.00948534	Yes	Yes
Spleen	225	CLK1	ENSG00000013441.15	2	0.000381017	0.00533424	14	0.0101142	Yes	No
Spleen	225	PPIL3	ENSG00000240344.8	2	6.53878e-40	9.15429e-39	14	1.42148e-36	Yes	Yes
Spleen	225	NIF3L1	ENSG00000196290.14	2	0.00272115	0.0380961	14	0.0441877	Yes	No
Spleen	225	ORC2	ENSG00000115942.8	2	0.00483935	0.0677509	14	0.0723934	No	No
Spleen	225	FAM126B	ENSG00000155744.9	2	0.000247479	0.00371218	15	0.00771689	Yes	Yes
Spleen	225	NDUFB3	ENSG00000119013.8	2	0.000185773	0.00260083	14	0.00589316	Yes	Yes
Spleen	225	RP11-13J8.1	ENSG00000232719.1	2	0.00095656	0.0133918	14	0.0197189	Yes	No
Spleen	225	CFLAR	ENSG00000003402.19	2	4.03047e-05	0.000604571	15	0.00183069	Yes	Yes
Spleen	225	CASP10	ENSG00000003400.14	2	0.00147626	0.0221439	15	0.0286813	Yes	No
Spleen	225	CASP8	ENSG00000064012.21	2	1.18186e-28	1.77279e-27	15	1.04246e-25	Yes	Yes
Spleen	225	ALS2CR12	ENSG00000155749.12	2	4.335e-08	6.5025e-07	15	3.9617e-06	Yes	Yes
Spleen	225	TRAK2	ENSG00000115993.12	2	0.000104547	0.00156821	15	0.00396984	Yes	Yes
Spleen	225	STRADB	ENSG00000082146.12	2	0.000525872	0.00788808	15	0.0134548	Yes	No
Spleen	225	ALS2CR11	ENSG00000155754.14	2	0.00464233	0.0696349	15	0.074163	No	No
Spleen	225	TMEM237	ENSG00000155755.18	2	0.00618314	0.0865639	14	0.0902112	No	No
Spleen	225	MPP4	ENSG00000082126.17	2	4.74829e-06	6.64761e-05	14	0.000270369	Yes	Yes
Spleen	225	ALS2	ENSG00000003393.14	2	1.65551e-11	2.31772e-10	14	2.38628e-09	Yes	Yes
Spleen	225	RP11-107N15.1	ENSG00000273209.1	2	0.00096114	0.013456	14	0.019784	Yes	No
Spleen	225	FZD7	ENSG00000155760.2	2	4.67022e-05	0.000653831	14	0.00195132	Yes	Yes
Spleen	225	SUMO1	ENSG00000116030.16	2	0.000152481	0.00213474	14	0.00506233	Yes	Yes
Spleen	225	NOP58	ENSG00000055044.10	2	0.000591437	0.00828012	14	0.0139527	Yes	No
Spleen	225	RP11-686O6.1	ENSG00000272966.1	2	1.53338e-06	1.9934e-05	13	9.21807e-05	Yes	Yes
Spleen	225	RP11-686O6.2	ENSG00000273456.1	2	7.74678e-11	1.00708e-09	13	9.4916e-09	Yes	Yes
Spleen	225	BMPR2	ENSG00000204217.13	2	0.00330883	0.0463237	14	0.052087	No	No
Spleen	225	FAM117B	ENSG00000138439.11	2	6.89699e-10	8.96609e-09	13	7.32599e-08	Yes	Yes
Spleen	225	ICA1L	ENSG00000163596.16	2	0.000166583	0.00216558	13	0.00511616	Yes	Yes
Spleen	225	WDR12	ENSG00000138442.9	2	0.00637515	0.0828769	13	0.0867507	No	No
Spleen	225	CARF	ENSG00000138380.17	2	0.000354279	0.00460563	13	0.00907044	Yes	Yes
Spleen	225	NBEAL1	ENSG00000144426.18	2	0.00883798	0.123732	14	0.126055	No	No
Spleen	225	CYP20A1	ENSG00000119004.15	2	0.000355392	0.00462009	13	0.00908626	Yes	Yes
Spleen	225	ABI2	ENSG00000138443.15	2	0.00535694	0.0749971	14	0.0792606	No	No
Spleen	225	RAPH1	ENSG00000173166.17	2	0.000442856	0.00619998	14	0.0112648	Yes	No
Spleen	225	CD28	ENSG00000178562.17	2	0.00169402	0.0220223	13	0.0285644	Yes	No
Spleen	225	CTLA4	ENSG00000163599.14	2	0.000284083	0.00369308	13	0.00768675	Yes	Yes
Spleen	225	ICOS	ENSG00000163600.12	2	0.00142633	0.0185423	13	0.0250536	Yes	No
Spleen	225	PARD3B	ENSG00000116117.17	2	4.55049e-06	0.000104661	23	0.000404552	Yes	Yes
Spleen	225	NRP2	ENSG00000118257.16	2	0.000106474	0.00181006	17	0.00443325	Yes	Yes
Spleen	225	INO80D	ENSG00000114933.15	2	0.00531229	0.0956212	18	0.0989823	No	No
Spleen	225	AC007383.3	ENSG00000227946.1	2	0.00173878	0.031298	18	0.037567	Yes	No
Spleen	225	NDUFS1	ENSG00000023228.13	2	9.12977e-05	0.00164336	18	0.00411381	Yes	Yes
Spleen	225	EEF1B2	ENSG00000114942.13	2	0.000834912	0.0150284	18	0.0214445	Yes	No
Spleen	225	ZDBF2	ENSG00000204186.7	2	0.000247933	0.0044628	18	0.00884553	Yes	Yes
Spleen	225	ADAM23	ENSG00000114948.12	2	2.1672e-05	0.000390097	18	0.00126802	Yes	Yes
Spleen	225	DYTN	ENSG00000232125.2	2	5.55791e-06	0.000100042	18	0.000388926	Yes	Yes
Spleen	225	MDH1B	ENSG00000138400.12	2	0.000152186	0.00273935	18	0.00613235	Yes	Yes
Spleen	225	FASTKD2	ENSG00000118246.13	2	0.00113243	0.0203838	18	0.026962	Yes	No
Spleen	225	CPO	ENSG00000144410.4	2	0.00188655	0.033958	18	0.0401687	Yes	No
Spleen	225	KLF7	ENSG00000118263.14	2	0.00389089	0.0700361	18	0.074525	No	No
Spleen	225	AC007879.2	ENSG00000234902.6	2	8.55263e-05	0.00153947	18	0.00391014	Yes	Yes
Spleen	225	AC007879.3	ENSG00000240440.1	2	0.000225299	0.00405538	18	0.00824325	Yes	Yes
Spleen	225	MYOSLID	ENSG00000229647.1	2	0.00090335	0.0162603	18	0.0227046	Yes	No
Spleen	225	CREB1	ENSG00000118260.14	2	0.000686672	0.0123601	18	0.0186178	Yes	No
Spleen	225	METTL21A	ENSG00000144401.14	2	5.23941e-05	0.000943093	18	0.00263595	Yes	Yes
Spleen	225	LINC01857	ENSG00000224137.1	2	1.40786e-12	2.53415e-11	18	2.96312e-10	Yes	Yes
Spleen	225	CCNYL1	ENSG00000163249.11	2	4.29206e-05	0.000772571	18	0.00224112	Yes	Yes
Spleen	225	FZD5	ENSG00000163251.3	2	0.000891808	0.0151607	17	0.0215742	Yes	No
Spleen	225	PLEKHM3	ENSG00000178385.14	2	5.16502e-05	0.000981353	19	0.00272616	Yes	Yes
Spleen	225	IDH1	ENSG00000138413.13	2	0.00329205	0.0625489	19	0.0674757	No	No
Spleen	225	PIKFYVE	ENSG00000115020.16	2	0.0043544	0.087088	20	0.0907262	No	No
Spleen	225	PTH2R	ENSG00000144407.9	2	0.00013088	0.00301025	23	0.00659304	Yes	Yes
Spleen	225	MAP2	ENSG00000078018.19	2	0.000650029	0.0130006	20	0.0192955	Yes	No
Spleen	225	UNC80	ENSG00000144406.18	2	0.00258708	0.0517416	20	0.0572642	No	No
Spleen	225	RPE	ENSG00000197713.14	2	0.00409773	0.0737592	18	0.0780584	No	No
Spleen	225	KANSL1L	ENSG00000144445.16	2	0.00448924	0.0852955	19	0.0890216	No	No
Spleen	225	ACADL	ENSG00000115361.7	2	0.00228306	0.0410951	18	0.0470804	Yes	No
Spleen	225	MYL1	ENSG00000168530.15	2	0.000386247	0.0065662	17	0.0117498	Yes	No
Spleen	225	LANCL1	ENSG00000115365.11	2	1.17659e-07	1.88255e-06	16	1.06795e-05	Yes	Yes
Spleen	225	CPS1	ENSG00000021826.14	2	0.000313952	0.00565113	18	0.0105463	Yes	No
Spleen	225	ERBB4	ENSG00000178568.14	2	0.000193793	0.00620137	32	0.0112654	Yes	No
Spleen	225	IKZF2	ENSG00000030419.16	2	0.00292299	0.0613827	21	0.0663533	No	No
Spleen	225	RP11-105N14.1	ENSG00000270659.1	2	0.000163548	0.00310741	19	0.00673199	Yes	Yes
Spleen	225	AC079610.2	ENSG00000196096.3	2	8.37703e-06	0.000159163	19	0.000584923	Yes	Yes
Spleen	225	SPAG16	ENSG00000144451.18	2	5.93138e-06	0.000166079	28	0.000606947	Yes	Yes
Spleen	225	BARD1	ENSG00000138376.10	2	1.49985e-15	2.99971e-14	20	5.01667e-13	Yes	Yes
Spleen	225	ATIC	ENSG00000138363.14	2	0.000230496	0.00437943	19	0.00872583	Yes	Yes
Spleen	225	FN1	ENSG00000115414.18	2	0.00559429	0.106292	19	0.10924	No	No
Spleen	225	AC093382.1	ENSG00000226276.1	2	0.00122997	0.0221394	18	0.0286776	Yes	No
Spleen	225	MREG	ENSG00000118242.15	2	0.000131494	0.0023669	18	0.00547609	Yes	Yes
Spleen	225	PECR	ENSG00000115425.13	2	0.00245662	0.0466757	19	0.0524343	No	No
Spleen	225	TMEM169	ENSG00000163449.10	2	0.000234485	0.00445521	19	0.00883819	Yes	Yes
Spleen	225	XRCC5	ENSG00000079246.15	2	0.000807552	0.0153435	19	0.0217727	Yes	No
Spleen	225	LINC01963	ENSG00000260804.3	2	1.00621e-10	1.91181e-09	19	1.72954e-08	Yes	Yes
Spleen	225	SMARCAL1	ENSG00000138375.12	2	8.11098e-08	1.54109e-06	19	8.87597e-06	Yes	Yes
Spleen	225	RPL37A	ENSG00000197756.9	2	0.0044887	0.0852853	19	0.089016	No	No
Spleen	225	IGFBP2	ENSG00000115457.9	2	0.00560966	0.100974	18	0.104045	No	No
Spleen	225	IGFBP5	ENSG00000115461.4	2	1.94998e-06	3.50996e-05	18	0.000152507	Yes	Yes
Spleen	225	TNP1	ENSG00000118245.2	2	0.000363227	0.00653808	18	0.0117179	Yes	No
Spleen	225	DIRC3-AS1	ENSG00000233143.1	2	5.96788e-05	0.00107422	18	0.00293099	Yes	Yes
Spleen	225	DIRC3	ENSG00000231672.6	2	0.000194239	0.00388479	20	0.00798554	Yes	Yes
Spleen	225	TNS1	ENSG00000079308.16	2	0.000510589	0.00816943	16	0.0138106	Yes	No
Spleen	225	RUFY4	ENSG00000188282.12	2	3.8775e-17	5.81625e-16	15	1.16e-14	Yes	Yes
Spleen	225	CXCR2	ENSG00000180871.7	2	0.00227346	0.0318285	14	0.0380785	Yes	No
Spleen	225	CXCR1	ENSG00000163464.7	2	0.00255013	0.0357018	14	0.0418729	Yes	No
Spleen	225	ARPC2	ENSG00000163466.15	2	1.17121e-11	1.63969e-10	14	1.72575e-09	Yes	Yes
Spleen	225	GPBAR1	ENSG00000179921.14	2	0.00205595	0.0287833	14	0.0351826	Yes	No
Spleen	225	AAMP	ENSG00000127837.9	2	0.00109949	0.0153929	14	0.0218182	Yes	No
Spleen	225	PNKD	ENSG00000127838.13	2	9.66073e-11	1.3525e-09	14	1.25151e-08	Yes	Yes
Spleen	225	TMBIM1	ENSG00000135926.14	2	0.00371624	0.0520274	14	0.057522	No	No
Spleen	225	CATIP	ENSG00000158428.3	2	1.9431e-05	0.000272034	14	0.000932917	Yes	Yes
Spleen	225	SLC11A1	ENSG00000018280.16	2	5.43731e-07	7.61224e-06	14	3.84813e-05	Yes	Yes
Spleen	225	CTDSP1	ENSG00000144579.7	2	0.000620928	0.00869299	14	0.0144347	Yes	No
Spleen	225	VIL1	ENSG00000127831.10	2	0.00365016	0.047452	13	0.0531688	No	No
Spleen	225	USP37	ENSG00000135913.10	2	2.72049e-08	3.80869e-07	14	2.42418e-06	Yes	Yes
Spleen	225	CNOT9	ENSG00000144580.13	2	0.00289076	0.0375799	13	0.0436695	Yes	No
Spleen	225	PLCD4	ENSG00000115556.13	2	0.00465021	0.0558025	12	0.0610542	No	No
Spleen	225	ZNF142	ENSG00000115568.15	2	2.39431e-05	0.000287317	12	0.000976155	Yes	Yes
Spleen	225	BCS1L	ENSG00000074582.12	2	0.000801697	0.00962037	12	0.0155401	Yes	No
Spleen	225	RNF25	ENSG00000163481.7	2	0.000207942	0.00249531	12	0.00570311	Yes	Yes
Spleen	225	STK36	ENSG00000163482.11	2	0.00113512	0.0147566	13	0.0211512	Yes	No
Spleen	225	TTLL4	ENSG00000135912.10	2	0.00218715	0.028433	13	0.0348398	Yes	No
Spleen	225	CYP27A1	ENSG00000135929.8	2	3.43482e-05	0.000446527	13	0.00142104	Yes	Yes
Spleen	225	RP11-459I19.1	ENSG00000272555.1	2	0.000857196	0.0111435	13	0.0172859	Yes	No
Spleen	225	WNT6	ENSG00000115596.3	2	0.000568989	0.00739685	13	0.0128422	Yes	No
Spleen	225	WNT10A	ENSG00000135925.8	2	0.000368564	0.00479134	13	0.00933932	Yes	Yes
Spleen	225	IHH	ENSG00000163501.6	2	1.12729e-05	0.000157821	14	0.000580844	Yes	Yes
Spleen	225	RP11-33O4.1	ENSG00000272644.1	2	0.00101267	0.0141774	14	0.0205437	Yes	No
Spleen	225	NHEJ1	ENSG00000187736.12	2	0.000888455	0.0133268	15	0.0196486	Yes	No
Spleen	225	SLC23A3	ENSG00000213901.10	2	5.52933e-10	7.74107e-09	14	6.39673e-08	Yes	Yes
Spleen	225	CNPPD1	ENSG00000115649.15	2	0.000192287	0.00269202	14	0.00604495	Yes	Yes
Spleen	225	FAM134A	ENSG00000144567.10	2	0.000943337	0.0141501	15	0.0205122	Yes	No
Spleen	225	ZFAND2B	ENSG00000158552.12	2	0.000154985	0.00232478	15	0.00539508	Yes	Yes
Spleen	225	ABCB6	ENSG00000115657.12	2	0.00217988	0.0326982	15	0.0389121	Yes	No
Spleen	225	ATG9A	ENSG00000198925.10	2	0.000786061	0.0117909	15	0.0180014	Yes	No
Spleen	225	ANKZF1	ENSG00000163516.13	2	4.07637e-05	0.000611455	15	0.00184815	Yes	Yes
Spleen	225	GLB1L	ENSG00000163521.15	2	3.81808e-33	5.72712e-32	15	4.78897e-30	Yes	Yes
Spleen	225	STK16	ENSG00000115661.13	2	0.00195174	0.0292762	15	0.0356544	Yes	No
Spleen	225	TUBA4A	ENSG00000127824.13	2	0.000517418	0.00776127	15	0.013297	Yes	No
Spleen	225	TUBA4B	ENSG00000243910.7	2	0.000334103	0.00501154	15	0.00966111	Yes	Yes
Spleen	225	DNAJB2	ENSG00000135924.15	2	0.00131656	0.0197484	15	0.0262935	Yes	No
Spleen	225	PTPRN	ENSG00000054356.13	2	0.000572499	0.00858749	15	0.0143065	Yes	No
Spleen	225	DNPEP	ENSG00000123992.18	2	1.41566e-08	2.26506e-07	16	1.49594e-06	Yes	Yes
Spleen	225	DES	ENSG00000175084.11	2	0.00153342	0.0245346	16	0.0310434	Yes	No
Spleen	225	SPEG	ENSG00000072195.14	2	0.000905967	0.0154014	17	0.0218281	Yes	No
Spleen	225	GMPPA	ENSG00000144591.18	2	0.000296531	0.00504102	17	0.00969538	Yes	Yes
Spleen	225	ASIC4	ENSG00000072182.12	2	0.0077729	0.132139	17	0.134283	No	No
Spleen	225	CHPF	ENSG00000123989.13	2	0.00303718	0.0516321	17	0.0571742	No	No
Spleen	225	TMEM198	ENSG00000188760.10	2	9.222e-05	0.00156774	17	0.00396921	Yes	Yes
Spleen	225	OBSL1	ENSG00000124006.14	2	0.00164438	0.0279544	17	0.03438	Yes	No
Spleen	225	INHA	ENSG00000123999.4	2	1.93606e-06	3.2913e-05	17	0.000144085	Yes	Yes
Spleen	225	STK11IP	ENSG00000144589.21	2	0.00216612	0.0389902	18	0.0450499	Yes	No
Spleen	225	SLC4A3	ENSG00000114923.16	2	0.00083989	0.015118	18	0.0215314	Yes	No
Spleen	225	EPHA4	ENSG00000116106.11	2	0.00117367	0.021126	18	0.0277028	Yes	No
Spleen	225	RP11-384O8.1	ENSG00000267034.1	2	0.000469093	0.00891277	19	0.0146966	Yes	No
Spleen	225	SGPP2	ENSG00000163082.9	2	0.00232019	0.0464037	20	0.0521609	No	No
Spleen	225	FARSB	ENSG00000116120.9	2	0.000701766	0.0133336	19	0.0196537	Yes	No
Spleen	225	ACSL3	ENSG00000123983.13	2	0.000520938	0.0104188	20	0.0164657	Yes	No
Spleen	225	KCNE4	ENSG00000152049.6	2	1.28702e-05	0.000270275	21	0.000928016	Yes	Yes
Spleen	225	SCG2	ENSG00000171951.4	2	0.00843259	0.177084	21	0.178568	No	No
Spleen	225	AP1S3	ENSG00000152056.16	2	4.78155e-10	1.00413e-08	21	8.14607e-08	Yes	Yes
Spleen	225	WDFY1	ENSG00000085449.14	2	0.00053515	0.0112382	21	0.017389	Yes	No
Spleen	225	MRPL44	ENSG00000135900.3	2	0.00158187	0.0316374	20	0.0378946	Yes	No
Spleen	225	SERPINE2	ENSG00000135919.12	2	8.19439e-11	1.72082e-09	21	1.56684e-08	Yes	Yes
Spleen	225	FAM124B	ENSG00000124019.9	2	1.59761e-05	0.000319523	20	0.00106971	Yes	Yes
Spleen	225	CUL3	ENSG00000036257.12	2	0.00281571	0.0563142	20	0.0615512	No	No
Spleen	225	DOCK10	ENSG00000135905.18	2	0.000590867	0.0124082	21	0.0186804	Yes	No
Spleen	225	NYAP2	ENSG00000144460.12	2	0.000597908	0.0119582	20	0.0181806	Yes	No
Spleen	225	RP11-314B1.2	ENSG00000273301.1	2	4.73948e-05	0.000805712	17	0.00231771	Yes	Yes
Spleen	225	IRS1	ENSG00000169047.5	2	7.44733e-05	0.00163841	22	0.00410707	Yes	Yes
Spleen	225	RP11-395N3.2	ENSG00000272622.1	2	0.000772659	0.0169985	22	0.0234978	Yes	No
Spleen	225	RHBDD1	ENSG00000144468.16	2	0.00106583	0.0245141	23	0.0310217	Yes	No
Spleen	225	COL4A4	ENSG00000081052.11	2	0.00783422	0.188021	24	0.18933	No	No
Spleen	225	COL4A3	ENSG00000169031.18	2	0.000349188	0.0083805	24	0.0140619	Yes	No
Spleen	225	MFF	ENSG00000168958.19	2	0.000202939	0.0046676	23	0.009152	Yes	Yes
Spleen	225	TM4SF20	ENSG00000168955.3	2	0.0047485	0.109215	23	0.112024	No	No
Spleen	225	AGFG1	ENSG00000173744.17	2	1.12002e-06	2.68805e-05	24	0.000120483	Yes	Yes
Spleen	225	SLC19A3	ENSG00000135917.13	2	0.00028015	0.0067236	24	0.0119657	Yes	No
Spleen	225	CCL20	ENSG00000115009.11	2	0.000675759	0.0162182	24	0.0226641	Yes	No
Spleen	225	SPHKAP	ENSG00000153820.12	2	9.29784e-05	0.00251042	27	0.00573392	Yes	Yes
Spleen	225	PID1	ENSG00000153823.18	2	0.000128417	0.003082	24	0.00670062	Yes	Yes
Spleen	225	DNER	ENSG00000187957.7	2	0.000248955	0.00622388	25	0.0112936	Yes	No
Spleen	225	TRIP12	ENSG00000153827.13	2	0.0005893	0.0135539	23	0.0198868	Yes	No
Spleen	225	FBXO36	ENSG00000153832.11	2	0.000161431	0.00371292	23	0.00771753	Yes	Yes
Spleen	225	SLC16A14	ENSG00000163053.10	2	4.6747e-06	0.000102843	22	0.000397948	Yes	Yes
Spleen	225	SP110	ENSG00000135899.17	2	0.00197277	0.0414282	21	0.0473863	Yes	No
Spleen	225	SP140	ENSG00000079263.18	2	2.61661e-05	0.000575655	22	0.0017539	Yes	Yes
Spleen	225	SP140L	ENSG00000185404.16	2	4.1051e-12	8.62071e-11	21	9.40129e-10	Yes	Yes
Spleen	225	SP100	ENSG00000067066.16	2	0.00100935	0.0222057	22	0.028743	Yes	No
Spleen	225	LINC01907	ENSG00000226125.1	2	0.00171733	0.036064	21	0.0422174	Yes	No
Spleen	225	CAB39	ENSG00000135932.10	2	0.000313691	0.00658752	21	0.0117833	Yes	No
Spleen	225	ITM2C	ENSG00000135916.15	2	2.79144e-05	0.000586203	21	0.00178217	Yes	Yes
Spleen	225	GPR55	ENSG00000135898.9	2	1.72552e-05	0.00036236	21	0.00119125	Yes	Yes
Spleen	225	SPATA3-AS1	ENSG00000238062.5	2	0.000541373	0.0113688	21	0.0175451	Yes	No
Spleen	225	PSMD1	ENSG00000173692.12	2	0.000644103	0.0135262	21	0.0198589	Yes	No
Spleen	225	HTR2B	ENSG00000135914.5	2	0.00066318	0.0132636	20	0.0195807	Yes	No
Spleen	225	ARMC9	ENSG00000135931.17	2	2.82714e-10	5.937e-09	21	5.01277e-08	Yes	Yes
Spleen	225	B3GNT7	ENSG00000156966.6	2	9.9673e-05	0.00179411	18	0.00440707	Yes	Yes
Spleen	225	NCL	ENSG00000115053.15	2	0.00178113	0.0338415	19	0.0400602	Yes	No
Spleen	225	LINC00471	ENSG00000181798.2	2	5.04255e-09	9.58085e-08	19	6.67875e-07	Yes	Yes
Spleen	225	NMUR1	ENSG00000171596.6	2	2.00425e-06	3.80808e-05	19	0.000164039	Yes	Yes
Spleen	225	PTMA	ENSG00000187514.16	2	0.00172706	0.0293601	17	0.0357327	Yes	No
Spleen	225	PDE6D	ENSG00000156973.13	2	0.001061	0.0190979	18	0.0256265	Yes	No
Spleen	225	COPS7B	ENSG00000144524.17	2	0.000161084	0.00289951	18	0.00640902	Yes	Yes
Spleen	225	DIS3L2	ENSG00000144535.19	2	0.00076265	0.0167783	22	0.0232534	Yes	No
Spleen	225	ECEL1	ENSG00000171551.11	2	1.94793e-51	3.70107e-50	19	1.68667e-47	Yes	Yes
Spleen	225	PRSS56	ENSG00000237412.6	2	3.30603e-14	6.28146e-13	19	8.93173e-12	Yes	Yes
Spleen	225	CHRND	ENSG00000135902.9	2	0.000228078	0.00433347	19	0.00866077	Yes	Yes
Spleen	225	CHRNG	ENSG00000196811.11	2	4.07265e-05	0.000773803	19	0.00224362	Yes	Yes
Spleen	225	TIGD1	ENSG00000221944.6	2	7.06018e-07	1.34143e-05	19	6.4367e-05	Yes	Yes
Spleen	225	EIF4E2	ENSG00000135930.13	2	0.000749849	0.0142471	19	0.020618	Yes	No
Spleen	225	EFHD1	ENSG00000115468.11	2	1.26052e-05	0.000239498	19	0.000835242	Yes	Yes
Spleen	225	GIGYF2	ENSG00000204120.14	2	0.000298551	0.00597103	20	0.0109679	Yes	No
Spleen	225	C2orf82	ENSG00000182600.9	2	0.0111023	0.222046	20	0.223111	No	No
Spleen	225	NGEF	ENSG00000066248.14	2	9.40987e-09	1.97607e-07	21	1.319e-06	Yes	Yes
Spleen	225	INPP5D	ENSG00000168918.13	2	2.69995e-07	5.93989e-06	22	3.0544e-05	Yes	Yes
Spleen	225	ATG16L1	ENSG00000085978.21	2	0.00138837	0.0305442	22	0.0368564	Yes	No
Spleen	225	DGKD	ENSG00000077044.10	2	4.18042e-06	9.61497e-05	23	0.000375244	Yes	Yes
Spleen	225	USP40	ENSG00000085982.13	2	0.000724118	0.0159306	22	0.0223659	Yes	No
Spleen	225	HJURP	ENSG00000123485.11	2	0.000322573	0.00741919	23	0.0128694	Yes	No
Spleen	225	LINC01891	ENSG00000231682.1	2	5.37111e-06	0.000128907	24	0.00048661	Yes	Yes
Spleen	225	ARL4C	ENSG00000188042.7	2	0.000211957	0.00529891	25	0.0100596	Yes	No
Spleen	225	SH3BP4	ENSG00000130147.15	2	0.00204326	0.0510815	25	0.0566644	No	No
Spleen	225	AGAP1	ENSG00000157985.18	2	0.000496295	0.0138963	28	0.0202514	Yes	No
Spleen	225	IQCA1	ENSG00000132321.16	2	1.643e-09	3.28601e-08	20	2.45696e-07	Yes	Yes
Spleen	225	ACKR3	ENSG00000144476.5	2	5.89331e-05	0.0010608	18	0.00289919	Yes	Yes
Spleen	225	COPS8	ENSG00000198612.10	2	0.000817572	0.017169	21	0.023659	Yes	No
Spleen	225	COL6A3	ENSG00000163359.15	2	6.43922e-05	0.00141663	22	0.00365413	Yes	Yes
Spleen	225	MLPH	ENSG00000115648.13	2	0.00198384	0.0436444	22	0.049505	Yes	No
Spleen	225	RAB17	ENSG00000124839.12	2	0.00403712	0.0928537	23	0.0962871	No	No
Spleen	225	AC096574.5	ENSG00000227107.1	2	0.00152235	0.0350141	23	0.0412108	Yes	No
Spleen	225	LRRFIP1	ENSG00000124831.18	2	5.13409e-06	0.000123218	24	0.00046678	Yes	Yes
Spleen	225	RBM44	ENSG00000177483.11	2	7.74657e-22	1.78171e-20	23	5.56144e-19	Yes	Yes
Spleen	225	RAMP1	ENSG00000132329.10	2	6.58239e-08	1.51395e-06	23	8.74178e-06	Yes	Yes
Spleen	225	UBE2F	ENSG00000184182.18	2	5.19488e-05	0.00124677	24	0.00330484	Yes	Yes
Spleen	225	SCLY	ENSG00000132330.16	2	3.01513e-05	0.000693479	23	0.00204885	Yes	Yes
Spleen	225	ESPNL	ENSG00000144488.14	2	1.07289e-05	0.000257494	24	0.000890506	Yes	Yes
Spleen	225	KLHL30	ENSG00000168427.8	2	8.21648e-06	0.000197196	24	0.00070664	Yes	Yes
Spleen	225	ERFE	ENSG00000178752.15	2	6.59424e-05	0.00158262	24	0.00399744	Yes	Yes
Spleen	225	ILKAP	ENSG00000132323.8	2	0.000344677	0.00827225	24	0.0139444	Yes	No
Spleen	225	HES6	ENSG00000144485.10	2	0.00105578	0.0253387	24	0.03182	Yes	No
Spleen	225	PER2	ENSG00000132326.11	2	0.0047775	0.119437	25	0.121871	No	No
Spleen	225	TRAF3IP1	ENSG00000204104.11	2	0.00033957	0.00848924	25	0.0141908	Yes	No
Spleen	225	ASB1	ENSG00000065802.11	2	2.0892e-08	5.223e-07	25	3.24506e-06	Yes	Yes
Spleen	225	TWIST2	ENSG00000233608.3	2	4.78833e-06	0.000119708	25	0.000454807	Yes	Yes
Spleen	225	HDAC4	ENSG00000068024.16	2	0.000195942	0.00607419	31	0.0110939	Yes	No
Spleen	225	NDUFA10	ENSG00000130414.11	2	1.64902e-16	4.78217e-15	29	8.64822e-14	Yes	Yes
Spleen	225	COPS9	ENSG00000172428.10	2	0.00244632	0.0660506	27	0.0707924	No	No
Spleen	225	GPC1	ENSG00000063660.8	2	2.19407e-05	0.000570459	26	0.0017404	Yes	Yes
Spleen	225	ANKMY1	ENSG00000144504.15	2	2.95701e-13	7.98394e-12	27	9.89389e-11	Yes	Yes
Spleen	225	DUSP28	ENSG00000188542.9	2	0.000139376	0.00362377	26	0.00757543	Yes	Yes
Spleen	225	RNPEPL1	ENSG00000142327.12	2	0.000227689	0.00591992	26	0.0108916	Yes	No
Spleen	225	CAPN10	ENSG00000142330.19	2	1.96564e-14	5.11067e-13	26	7.34719e-12	Yes	Yes
Spleen	225	GPR35	ENSG00000178623.11	2	4.40834e-10	1.14617e-08	26	9.24082e-08	Yes	Yes
Spleen	225	KIF1A	ENSG00000130294.15	2	0.00040933	0.0110519	27	0.0171738	Yes	No
Spleen	225	AGXT	ENSG00000172482.4	2	2.01401e-10	5.03501e-09	25	4.29697e-08	Yes	Yes
Spleen	225	C2orf54	ENSG00000172478.17	2	4.3868e-05	0.0010967	25	0.00298073	Yes	Yes
Spleen	225	CROCC2	ENSG00000226321.5	2	0.000535139	0.0139136	26	0.0202662	Yes	No
Spleen	225	SNED1	ENSG00000162804.13	2	1.48647e-06	3.86483e-05	26	0.000166357	Yes	Yes
Spleen	225	MTERF4	ENSG00000122085.16	2	4.44005e-17	1.11001e-15	25	2.14121e-14	Yes	Yes
Spleen	225	PASK	ENSG00000115687.13	2	6.65123e-17	1.66281e-15	25	3.17396e-14	Yes	Yes
Spleen	225	PPP1R7	ENSG00000115685.14	2	0.000195718	0.00469724	24	0.00920017	Yes	Yes
Spleen	225	ANO7	ENSG00000146205.13	2	2.58725e-08	5.95068e-07	23	3.65482e-06	Yes	Yes
Spleen	225	HDLBP	ENSG00000115677.16	2	8.82052e-07	2.02872e-05	23	9.36953e-05	Yes	Yes
Spleen	225	SEPT2	ENSG00000168385.17	2	8.71931e-31	1.83106e-29	21	1.27398e-27	Yes	Yes
Spleen	225	FARP2	ENSG00000006607.13	2	1.32844e-08	2.78971e-07	21	1.80845e-06	Yes	Yes
Spleen	225	STK25	ENSG00000115694.14	2	0.00427198	0.0768957	18	0.0810625	No	No
Spleen	225	BOK	ENSG00000176720.4	2	0.000322511	0.00580521	18	0.01075	Yes	No
Spleen	225	RP11-367H1.1	ENSG00000273113.1	2	0.00428873	0.0771972	18	0.0813521	No	No
Spleen	225	THAP4	ENSG00000176946.11	2	6.12687e-05	0.00110284	18	0.00299268	Yes	Yes
Spleen	225	ATG4B	ENSG00000168397.16	2	1.81023e-05	0.000307739	17	0.00103616	Yes	Yes
Spleen	225	DTYMK	ENSG00000168393.12	2	0.000256948	0.00411117	16	0.00832696	Yes	Yes
Spleen	225	ING5	ENSG00000168395.15	2	3.19634e-12	5.11414e-11	16	5.75822e-10	Yes	Yes
Spleen	225	D2HGDH	ENSG00000180902.17	2	1.02692e-16	1.64307e-15	16	3.13957e-14	Yes	Yes
Spleen	225	GAL3ST2	ENSG00000154252.11	2	1.05211e-06	1.57817e-05	15	7.47815e-05	Yes	Yes
Spleen	225	NEU4	ENSG00000204099.11	2	4.43926e-13	6.6589e-12	15	8.34261e-11	Yes	Yes
Spleen	225	AC114730.2	ENSG00000235151.1	2	0.000214484	0.00321726	15	0.00692332	Yes	Yes
Spleen	225	PDCD1	ENSG00000188389.10	2	0.00242296	0.0363444	15	0.0424802	Yes	No
Spleen	225	RTP5	ENSG00000188011.5	2	4.70483e-05	0.000658676	14	0.00196289	Yes	Yes
Spleen	225	AC131097.4	ENSG00000216921.7	2	0.000138945	0.00194523	14	0.00470037	Yes	Yes
Spleen	225	LINC01238	ENSG00000237940.3	2	1.45565e-09	1.89235e-08	13	1.47796e-07	Yes	Yes
Spleen	225	AC093642.4	ENSG00000226423.1	2	0.00283019	0.0339623	12	0.0401698	Yes	No
Spleen	225	LINC01238	ENSG00000261186.2	2	2.77219e-34	3.32663e-33	12	3.14203e-31	Yes	Yes
Spleen	225	CHL1	ENSG00000134121.9	3	5.04904e-05	0.000807847	16	0.00232203	Yes	Yes
Spleen	225	LINC01266	ENSG00000224957.5	3	0.000959898	0.0230376	24	0.0296013	Yes	No
Spleen	225	AC090044.2	ENSG00000224239.1	3	0.00238175	0.0595436	25	0.0646546	No	No
Spleen	225	CNTN4	ENSG00000144619.14	3	4.11177e-05	0.0018503	45	0.0045153	Yes	Yes
Spleen	225	IL5RA	ENSG00000091181.19	3	1.65768e-05	0.000480726	29	0.00150933	Yes	Yes
Spleen	225	TRNT1	ENSG00000072756.16	3	2.61667e-11	7.32669e-10	28	7.02938e-09	Yes	Yes
Spleen	225	CRBN	ENSG00000113851.14	3	0.00012187	0.00353424	29	0.00742573	Yes	Yes
Spleen	225	SUMF1	ENSG00000144455.13	3	1.22168e-17	4.39805e-16	36	8.85878e-15	Yes	Yes
Spleen	225	LRRN1	ENSG00000175928.5	3	0.00020902	0.00564354	27	0.0105385	Yes	No
Spleen	225	SETMAR	ENSG00000170364.12	3	0.000132103	0.00317048	24	0.00683808	Yes	Yes
Spleen	225	ITPR1	ENSG00000150995.18	3	5.77078e-06	0.000167353	29	0.00061099	Yes	Yes
Spleen	225	BHLHE40	ENSG00000134107.4	3	0.000480638	0.0115353	24	0.0177255	Yes	No
Spleen	225	ARL8B	ENSG00000134108.12	3	9.04588e-05	0.00226147	25	0.00528789	Yes	Yes
Spleen	225	EDEM1	ENSG00000134109.10	3	0.000330688	0.0082672	25	0.0139398	Yes	No
Spleen	225	AC069277.2	ENSG00000189229.10	3	1.85483e-11	5.19354e-10	28	5.11193e-09	Yes	Yes
Spleen	225	LMCD1	ENSG00000071282.11	3	0.00046249	0.0120247	26	0.0182438	Yes	No
Spleen	225	SSUH2	ENSG00000125046.14	3	0.000741952	0.0192908	26	0.0258244	Yes	No
Spleen	225	CAV3	ENSG00000182533.6	3	7.30428e-05	0.00182607	25	0.00446682	Yes	Yes
Spleen	225	OXTR	ENSG00000180914.10	3	0.000267985	0.00643163	24	0.0115794	Yes	No
Spleen	225	RAD18	ENSG00000070950.9	3	7.99941e-05	0.00207985	26	0.00495148	Yes	Yes
Spleen	225	SRGAP3	ENSG00000196220.15	3	3.13237e-13	7.83094e-12	25	9.7175e-11	Yes	Yes
Spleen	225	THUMPD3	ENSG00000134077.15	3	1.39774e-09	2.93524e-08	21	2.21468e-07	Yes	Yes
Spleen	225	SETD5	ENSG00000168137.15	3	0.00053045	0.0111395	21	0.0172833	Yes	No
Spleen	225	MTMR14	ENSG00000163719.19	3	0.000436093	0.00915794	21	0.0149924	Yes	No
Spleen	225	CPNE9	ENSG00000144550.12	3	0.000207463	0.00414925	20	0.00837802	Yes	Yes
Spleen	225	BRPF1	ENSG00000156983.15	3	0.00016405	0.00328101	20	0.00702319	Yes	Yes
Spleen	225	OGG1	ENSG00000114026.21	3	0.000477753	0.00955507	20	0.0154587	Yes	No
Spleen	225	CAMK1	ENSG00000134072.10	3	0.000305076	0.00610152	20	0.0111303	Yes	No
Spleen	225	TADA3	ENSG00000171148.13	3	0.00152351	0.0304702	20	0.0367856	Yes	No
Spleen	225	ARPC4	ENSG00000241553.12	3	0.000433438	0.00866876	20	0.0143997	Yes	No
Spleen	225	TTLL3	ENSG00000214021.15	3	0.000719536	0.0143907	20	0.0207686	Yes	No
Spleen	225	RPUSD3	ENSG00000156990.14	3	5.77046e-06	0.000109639	19	0.000421913	Yes	Yes
Spleen	225	CIDEC	ENSG00000187288.10	3	4.07195e-05	0.000773671	19	0.0022436	Yes	Yes
Spleen	225	JAGN1	ENSG00000171135.13	3	0.000210875	0.00400662	19	0.00817159	Yes	Yes
Spleen	225	IL17RE	ENSG00000163701.18	3	0.00135426	0.025731	19	0.0321951	Yes	No
Spleen	225	IL17RC	ENSG00000163702.18	3	1.07498e-15	2.04245e-14	19	3.46021e-13	Yes	Yes
Spleen	225	CRELD1	ENSG00000163703.17	3	1.31439e-10	2.49734e-09	19	2.22285e-08	Yes	Yes
Spleen	225	PRRT3	ENSG00000163704.11	3	5.53331e-05	0.00105133	19	0.0028819	Yes	Yes
Spleen	225	EMC3	ENSG00000125037.12	3	0.000246272	0.00467917	19	0.00917069	Yes	Yes
Spleen	225	AC022007.5	ENSG00000206567.9	3	0.0012953	0.0246107	19	0.0311072	Yes	No
Spleen	225	FANCD2	ENSG00000144554.10	3	3.46296e-05	0.000657962	19	0.00196108	Yes	Yes
Spleen	225	BRK1	ENSG00000254999.3	3	9.81786e-06	0.000176721	18	0.000640321	Yes	Yes
Spleen	225	VHL	ENSG00000134086.7	3	3.02237e-05	0.000574251	19	0.00175021	Yes	Yes
Spleen	225	IRAK2	ENSG00000134070.4	3	0.00105122	0.0199731	19	0.0265391	Yes	No
Spleen	225	TATDN2	ENSG00000157014.10	3	0.00102975	0.0195653	19	0.0260924	Yes	No
Spleen	225	GHRL	ENSG00000157017.15	3	0.000241618	0.00434912	18	0.00868635	Yes	Yes
Spleen	225	SEC13	ENSG00000157020.17	3	0.00121326	0.0218386	18	0.0283965	Yes	No
Spleen	225	ATP2B2	ENSG00000157087.17	3	2.14566e-19	4.72045e-18	22	1.18688e-16	Yes	Yes
Spleen	225	SLC6A11	ENSG00000132164.9	3	2.40287e-06	5.28631e-05	22	0.000220614	Yes	Yes
Spleen	225	SLC6A1	ENSG00000157103.10	3	2.21191e-07	4.64501e-06	21	2.43806e-05	Yes	Yes
Spleen	225	HRH1	ENSG00000196639.6	3	0.000512814	0.0107691	21	0.0168651	Yes	No
Spleen	225	ATG7	ENSG00000197548.12	3	0.000133972	0.00294739	22	0.00648576	Yes	Yes
Spleen	225	VGLL4	ENSG00000144560.14	3	0.00154071	0.0323548	21	0.0385891	Yes	No
Spleen	225	TAMM41	ENSG00000144559.10	3	1.84508e-40	3.50565e-39	19	5.8095e-37	Yes	Yes
Spleen	225	SYN2	ENSG00000157152.16	3	7.4544e-16	1.56542e-14	21	2.68449e-13	Yes	Yes
Spleen	225	TIMP4	ENSG00000157150.4	3	7.32287e-06	0.000139135	19	0.000520477	Yes	Yes
Spleen	225	PPARG	ENSG00000132170.19	3	0.000102131	0.00214475	21	0.00507815	Yes	Yes
Spleen	225	TSEN2	ENSG00000154743.17	3	0.000141438	0.0029702	21	0.00652807	Yes	Yes
Spleen	225	MKRN2OS	ENSG00000225526.4	3	0.000802326	0.0168488	21	0.0233369	Yes	No
Spleen	225	MKRN2	ENSG00000075975.15	3	7.55141e-07	1.5858e-05	21	7.50649e-05	Yes	Yes
Spleen	225	RAF1	ENSG00000132155.11	3	0.00100977	0.0222149	22	0.0287529	Yes	No
Spleen	225	TMEM40	ENSG00000088726.15	3	5.03089e-05	0.00105649	21	0.00289225	Yes	Yes
Spleen	225	CAND2	ENSG00000144712.11	3	0.000325837	0.00716842	22	0.0125442	Yes	No
Spleen	225	RPL32	ENSG00000144713.12	3	0.000813018	0.0170734	21	0.0235755	Yes	No
Spleen	225	IQSEC1	ENSG00000144711.13	3	6.76958e-05	0.00148931	22	0.00380339	Yes	Yes
Spleen	225	NUP210	ENSG00000132182.11	3	1.15356e-05	0.000253782	22	0.000880007	Yes	Yes
Spleen	225	HDAC11	ENSG00000163517.14	3	0.00216233	0.0475713	22	0.0532828	No	No
Spleen	225	FBLN2	ENSG00000163520.13	3	0.000680468	0.0156508	23	0.0220728	Yes	No
Spleen	225	WNT7A	ENSG00000154764.5	3	0.000935341	0.0215128	23	0.0280754	Yes	No
Spleen	225	CHCHD4	ENSG00000163528.12	3	0.000264366	0.00555169	21	0.0104135	Yes	No
Spleen	225	TMEM43	ENSG00000170876.7	3	0.000220939	0.00486065	22	0.00944111	Yes	Yes
Spleen	225	XPC	ENSG00000154767.14	3	2.14509e-08	4.7192e-07	22	2.95116e-06	Yes	Yes
Spleen	225	LSM3	ENSG00000170860.3	3	0.000534922	0.0112334	21	0.017386	Yes	No
Spleen	225	LINC01267	ENSG00000251576.1	3	2.74173e-10	5.75764e-09	21	4.86809e-08	Yes	Yes
Spleen	225	SLC6A6	ENSG00000131389.16	3	3.60349e-08	7.56733e-07	21	4.56922e-06	Yes	Yes
Spleen	225	GRIP2	ENSG00000144596.12	3	2.00476e-10	4.20999e-09	21	3.63715e-08	Yes	Yes
Spleen	225	CCDC174	ENSG00000154781.15	3	9.25597e-06	0.000175863	19	0.000637719	Yes	Yes
Spleen	225	C3orf20	ENSG00000131379.9	3	2.09414e-05	0.000397887	19	0.00128829	Yes	Yes
Spleen	225	FGD5	ENSG00000154783.11	3	0.000383569	0.00728781	19	0.0127016	Yes	No
Spleen	225	NR2C2	ENSG00000177463.15	3	3.17857e-05	0.000635714	20	0.00190599	Yes	Yes
Spleen	225	MRPS25	ENSG00000131368.7	3	0.000823255	0.0156418	19	0.0220707	Yes	No
Spleen	225	RBSN	ENSG00000131381.12	3	0.00151915	0.0288638	19	0.0352511	Yes	No
Spleen	225	CAPN7	ENSG00000131375.9	3	0.000386165	0.00772329	20	0.0132569	Yes	No
Spleen	225	SH3BP5	ENSG00000131370.15	3	7.96697e-05	0.00159339	20	0.00401854	Yes	Yes
Spleen	225	METTL6	ENSG00000206562.11	3	0.000640401	0.012808	20	0.0190952	Yes	No
Spleen	225	EAF1	ENSG00000144597.13	3	6.18338e-05	0.00117484	19	0.00314713	Yes	Yes
Spleen	225	COLQ	ENSG00000206561.12	3	3.89629e-05	0.000779258	20	0.00225637	Yes	Yes
Spleen	225	HACL1	ENSG00000131373.14	3	0.00162736	0.0309198	19	0.0372136	Yes	No
Spleen	225	BTD	ENSG00000169814.12	3	0.000448547	0.0085224	19	0.0142318	Yes	No
Spleen	225	ANKRD28	ENSG00000206560.11	3	2.33185e-06	5.13007e-05	22	0.000214683	Yes	Yes
Spleen	225	GALNT15	ENSG00000131386.17	3	3.96215e-06	7.92431e-05	20	0.000316019	Yes	Yes
Spleen	225	DPH3	ENSG00000154813.9	3	0.00474983	0.0949967	20	0.0983638	No	No
Spleen	225	OXNAD1	ENSG00000154814.13	3	4.78448e-07	9.56896e-06	20	4.71567e-05	Yes	Yes
Spleen	225	RFTN1	ENSG00000131378.13	3	0.000152188	0.00319595	21	0.00688415	Yes	Yes
Spleen	225	PLCL2	ENSG00000154822.17	3	0.00014962	0.00299241	20	0.0065606	Yes	Yes
Spleen	225	TBC1D5	ENSG00000131374.14	3	0.000267496	0.00588492	22	0.010848	Yes	No
Spleen	225	SATB1	ENSG00000182568.16	3	0.00121133	0.0169586	14	0.0234533	Yes	No
Spleen	225	KCNH8	ENSG00000183960.8	3	0.00225069	0.0450138	20	0.0508178	No	No
Spleen	225	EFHB	ENSG00000163576.17	3	6.90847e-50	1.24352e-48	18	4.62617e-46	Yes	Yes
Spleen	225	RAB5A	ENSG00000144566.10	3	0.00142385	0.0270532	19	0.0334894	Yes	No
Spleen	225	PP2D1	ENSG00000183977.13	3	4.76287e-05	0.000904946	19	0.00254768	Yes	Yes
Spleen	225	KAT2B	ENSG00000114166.7	3	0.00797911	0.159582	20	0.161352	No	No
Spleen	225	SGO1	ENSG00000129810.14	3	0.00269709	0.0539419	20	0.059339	No	No
Spleen	225	ZNF385D	ENSG00000151789.10	3	2.3287e-05	0.000908195	39	0.00255472	Yes	Yes
Spleen	225	UBE2E2	ENSG00000182247.9	3	0.000253269	0.00607846	24	0.011098	Yes	No
Spleen	225	UBE2E1	ENSG00000170142.11	3	0.0037115	0.0779415	21	0.0820558	No	No
Spleen	225	NKIRAS1	ENSG00000197885.10	3	0.000967187	0.0203109	21	0.0268949	Yes	No
Spleen	225	RPL15	ENSG00000174748.18	3	0.00360092	0.0720184	20	0.0764114	No	No
Spleen	225	NR1D2	ENSG00000174738.12	3	0.0040548	0.0810959	20	0.0850623	No	No
Spleen	225	THRB	ENSG00000151090.17	3	2.10825e-05	0.000527064	25	0.0016279	Yes	Yes
Spleen	225	RARB	ENSG00000077092.18	3	9.20361e-05	0.00211683	23	0.0050251	Yes	Yes
Spleen	225	TOP2B	ENSG00000077097.15	3	0.000995663	0.0199133	20	0.0264769	Yes	No
Spleen	225	NGLY1	ENSG00000151092.16	3	0.00267984	0.0535968	20	0.0590163	No	No
Spleen	225	OXSM	ENSG00000151093.7	3	0.00032442	0.00616397	19	0.0112116	Yes	No
Spleen	225	NEK10	ENSG00000163491.16	3	4.26044e-05	0.000894692	21	0.00252506	Yes	Yes
Spleen	225	SLC4A7	ENSG00000033867.16	3	0.00611582	0.128432	21	0.130647	No	No
Spleen	225	RP11-222K16.1	ENSG00000271943.1	3	4.46378e-12	8.0348e-11	18	8.81797e-10	Yes	Yes
Spleen	225	LINC02084	ENSG00000272282.1	3	1.69112e-17	3.04402e-16	18	6.24179e-15	Yes	Yes
Spleen	225	EOMES	ENSG00000163508.12	3	0.000981935	0.0176748	18	0.0241706	Yes	No
Spleen	225	CMC1	ENSG00000187118.12	3	0.000727098	0.0138149	19	0.0201788	Yes	No
Spleen	225	AZI2	ENSG00000163512.13	3	1.18294e-05	0.000224758	19	0.000792172	Yes	Yes
Spleen	225	ZCWPW2	ENSG00000206559.7	3	0.000226929	0.00476551	21	0.00929792	Yes	Yes
Spleen	225	RBMS3	ENSG00000144642.21	3	7.78209e-05	0.00272373	35	0.00610337	Yes	Yes
Spleen	225	TGFBR2	ENSG00000163513.17	3	0.000677266	0.0142226	21	0.0205928	Yes	No
Spleen	225	STT3B	ENSG00000163527.9	3	3.15802e-05	0.000663185	21	0.00197568	Yes	Yes
Spleen	225	OSBPL10	ENSG00000144645.13	3	0.000177548	0.00408361	23	0.00828216	Yes	Yes
Spleen	225	ZNF860	ENSG00000197385.5	3	0.0036576	0.0694945	19	0.0740438	No	No
Spleen	225	GPD1L	ENSG00000152642.10	3	3.38553e-10	6.77105e-09	20	5.65412e-08	Yes	Yes
Spleen	225	CMTM8	ENSG00000170293.8	3	0.000310675	0.0062135	20	0.0112826	Yes	No
Spleen	225	CMTM7	ENSG00000153551.13	3	0.000199484	0.00398969	20	0.00814424	Yes	Yes
Spleen	225	CMTM6	ENSG00000091317.7	3	0.000996723	0.0189377	19	0.0254705	Yes	No
Spleen	225	DYNC1LI1	ENSG00000144635.8	3	0.000495944	0.00942294	19	0.0152946	Yes	No
Spleen	225	CNOT10	ENSG00000182973.18	3	0.000495424	0.00941305	19	0.0152842	Yes	No
Spleen	225	CCR4	ENSG00000183813.6	3	0.00318911	0.0574039	18	0.0625809	No	No
Spleen	225	GLB1	ENSG00000170266.15	3	0.000229102	0.00435294	19	0.00869015	Yes	Yes
Spleen	225	TMPPE	ENSG00000188167.8	3	0.00401465	0.0722636	18	0.0766359	No	No
Spleen	225	CRTAP	ENSG00000170275.14	3	0.00267208	0.0480974	18	0.053796	No	No
Spleen	225	SUSD5	ENSG00000173705.8	3	0.000198405	0.0037697	19	0.00780352	Yes	Yes
Spleen	225	FBXL2	ENSG00000153558.13	3	2.77327e-07	4.99188e-06	18	2.60307e-05	Yes	Yes
Spleen	225	UBP1	ENSG00000153560.11	3	0.000182009	0.00309415	17	0.00671412	Yes	Yes
Spleen	225	CLASP2	ENSG00000163539.16	3	0.00366173	0.0659112	18	0.0706723	No	No
Spleen	225	RP11-10C24.2	ENSG00000271324.1	3	3.28688e-06	5.259e-05	16	0.000219675	Yes	Yes
Spleen	225	RP11-10C24.3	ENSG00000271643.1	3	1.83479e-05	0.000293566	16	0.000993956	Yes	Yes
Spleen	225	RP11-10C24.1	ENSG00000271020.1	3	0.00577857	0.0924571	16	0.0959031	No	No
Spleen	225	PDCD6IP	ENSG00000170248.13	3	3.81356e-06	6.48305e-05	17	0.000264443	Yes	Yes
Spleen	225	STAC	ENSG00000144681.10	3	2.9951e-06	5.39117e-05	18	0.000224579	Yes	Yes
Spleen	225	LINC02033	ENSG00000279727.1	3	0.0121754	0.206981	17	0.208123	No	No
Spleen	225	TRANK1	ENSG00000168016.13	3	0.000463233	0.00787495	17	0.0134375	Yes	No
Spleen	225	RP11-129K12.1	ENSG00000272334.1	3	6.68962e-07	1.07034e-05	16	5.22389e-05	Yes	Yes
Spleen	225	EPM2AIP1	ENSG00000178567.7	3	0.00999481	0.159917	16	0.161673	No	No
Spleen	225	MLH1	ENSG00000076242.14	3	0.00123445	0.0209857	17	0.0275611	Yes	No
Spleen	225	LRRFIP2	ENSG00000093167.17	3	0.000581192	0.00988026	17	0.0158375	Yes	No
Spleen	225	RP11-259K5.1	ENSG00000271653.1	3	0.0060823	0.0912346	15	0.094759	No	No
Spleen	225	GOLGA4	ENSG00000144674.16	3	0.00505238	0.080838	16	0.0848162	No	No
Spleen	225	C3orf35	ENSG00000198590.11	3	0.00369715	0.0554572	15	0.0607383	No	No
Spleen	225	ITGA9	ENSG00000144668.11	3	9.99154e-05	0.00179848	18	0.00441451	Yes	Yes
Spleen	225	CTDSPL	ENSG00000144677.14	3	2.62513e-05	0.00042002	16	0.00134941	Yes	Yes
Spleen	225	VILL	ENSG00000136059.14	3	0.000721151	0.0108173	15	0.0169071	Yes	No
Spleen	225	PLCD1	ENSG00000187091.13	3	0.0051914	0.077871	15	0.0819863	No	No
Spleen	225	DLEC1	ENSG00000008226.19	3	0.000375856	0.0060137	16	0.0110252	Yes	No
Spleen	225	ACAA1	ENSG00000060971.17	3	0.000137965	0.00206947	15	0.00493267	Yes	Yes
Spleen	225	MYD88	ENSG00000172936.12	3	0.000109159	0.00163738	15	0.00410618	Yes	Yes
Spleen	225	OXSR1	ENSG00000172939.8	3	0.000467585	0.00748136	16	0.0129348	Yes	No
Spleen	225	SLC22A13	ENSG00000172940.11	3	0.00104626	0.0167402	16	0.0232182	Yes	No
Spleen	225	SLC22A14	ENSG00000144671.10	3	0.00372625	0.0596201	16	0.0647221	No	No
Spleen	225	XYLB	ENSG00000093217.9	3	0.000807226	0.0137228	17	0.0200765	Yes	No
Spleen	225	ACVR2B	ENSG00000114739.13	3	0.00105824	0.0179901	17	0.0245025	Yes	No
Spleen	225	EXOG	ENSG00000157036.12	3	1.64392e-06	2.79466e-05	17	0.000124496	Yes	Yes
Spleen	225	SCN5A	ENSG00000183873.15	3	1.46432e-13	2.48935e-12	17	3.30746e-11	Yes	Yes
Spleen	225	SCN11A	ENSG00000168356.11	3	2.014e-16	3.62521e-15	18	6.67514e-14	Yes	Yes
Spleen	225	WDR48	ENSG00000114742.13	3	0.00478426	0.0909009	19	0.0944339	No	No
Spleen	225	GORASP1	ENSG00000114745.13	3	1.74605e-12	3.14289e-11	18	3.62377e-10	Yes	Yes
Spleen	225	TTC21A	ENSG00000168026.18	3	4.65707e-17	8.38273e-16	18	1.64134e-14	Yes	Yes
Spleen	225	CSRNP1	ENSG00000144655.14	3	0.000120182	0.00216328	18	0.00511271	Yes	Yes
Spleen	225	XIRP1	ENSG00000168334.8	3	0.000162239	0.00308254	19	0.00670065	Yes	Yes
Spleen	225	CX3CR1	ENSG00000168329.13	3	0.00122275	0.0232323	19	0.0298008	Yes	No
Spleen	225	CCR8	ENSG00000179934.6	3	0.000105587	0.00200616	19	0.00481648	Yes	Yes
Spleen	225	SLC25A38	ENSG00000144659.10	3	2.42244e-05	0.000460263	19	0.00145485	Yes	Yes
Spleen	225	RPSA	ENSG00000168028.13	3	2.94064e-10	5.58722e-09	19	4.73059e-08	Yes	Yes
Spleen	225	MYRIP	ENSG00000170011.13	3	0.00656587	0.124752	19	0.127052	No	No
Spleen	225	EIF1B	ENSG00000114784.3	3	0.00201769	0.0302654	15	0.0365951	Yes	No
Spleen	225	ENTPD3	ENSG00000168032.8	3	0.000115061	0.00184097	16	0.00449492	Yes	Yes
Spleen	225	RPL14	ENSG00000188846.13	3	1.03254e-05	0.00015488	15	0.000571405	Yes	Yes
Spleen	225	ZNF619	ENSG00000177873.12	3	9.35683e-05	0.00140352	15	0.00362546	Yes	Yes
Spleen	225	ZNF620	ENSG00000177842.11	3	0.000261827	0.00392741	15	0.00805046	Yes	Yes
Spleen	225	ZNF621	ENSG00000172888.11	3	0.00202115	0.0323384	16	0.0385721	Yes	No
Spleen	225	CTNNB1	ENSG00000168036.16	3	0.000721336	0.0115414	16	0.0177316	Yes	No
Spleen	225	ULK4	ENSG00000168038.10	3	1.23442e-36	2.59229e-35	21	2.93508e-33	Yes	Yes
Spleen	225	TRAK1	ENSG00000182606.14	3	0.00345147	0.0690295	20	0.0736129	No	No
Spleen	225	LYZL4	ENSG00000157093.8	3	0.00177078	0.0318741	18	0.0381205	Yes	No
Spleen	225	VIPR1	ENSG00000114812.12	3	0.00267199	0.0454239	17	0.0512269	No	No
Spleen	225	SEC22C	ENSG00000093183.13	3	0.000119262	0.00202745	17	0.00485273	Yes	Yes
Spleen	225	SS18L2	ENSG00000008324.11	3	1.10729e-06	1.77166e-05	16	8.29154e-05	Yes	Yes
Spleen	225	NKTR	ENSG00000114857.17	3	4.17111e-11	6.67378e-10	16	6.46077e-09	Yes	Yes
Spleen	225	ZBTB47	ENSG00000114853.13	3	0.00050525	0.008084	16	0.0136955	Yes	No
Spleen	225	HHATL	ENSG00000010282.14	3	3.27055e-05	0.000523289	16	0.00161898	Yes	Yes
Spleen	225	CCDC13	ENSG00000244607.5	3	2.44595e-10	3.91352e-09	16	3.39874e-08	Yes	Yes
Spleen	225	HIGD1A	ENSG00000181061.13	3	1.15034e-05	0.000184054	16	0.000663987	Yes	Yes
Spleen	225	ACKR2	ENSG00000144648.15	3	0.000681766	0.01159	17	0.017787	Yes	No
Spleen	225	CYP8B1	ENSG00000180432.5	3	0.00195127	0.0312204	16	0.0374976	Yes	No
Spleen	225	ZNF662	ENSG00000182983.14	3	0.00850784	0.127618	15	0.129862	No	No
Spleen	225	KRBOX1	ENSG00000240747.7	3	0.0003092	0.00463801	15	0.0091096	Yes	Yes
Spleen	225	FAM198A	ENSG00000144649.8	3	0.00019418	0.00310688	16	0.00673199	Yes	Yes
Spleen	225	POMGNT2	ENSG00000144647.5	3	7.72359e-05	0.00115854	15	0.00311214	Yes	Yes
Spleen	225	SNRK	ENSG00000163788.13	3	0.00106927	0.0171083	16	0.0236084	Yes	No
Spleen	225	ANO10	ENSG00000160746.12	3	0.00468959	0.0703438	15	0.0748175	No	No
Spleen	225	ABHD5	ENSG00000011198.7	3	0.000235801	0.00306542	13	0.00667536	Yes	Yes
Spleen	225	RP4-555D20.4	ENSG00000272121.1	3	0.00924543	0.120191	13	0.122619	No	No
Spleen	225	RP4-555D20.2	ENSG00000261786.1	3	0.00194928	0.0253406	13	0.0318202	Yes	No
Spleen	225	TCAIM	ENSG00000179152.19	3	0.00100613	0.0150919	15	0.0214997	Yes	No
Spleen	225	LINC00694	ENSG00000225873.3	3	2.08603e-05	0.000312905	15	0.00105129	Yes	Yes
Spleen	225	LINC01988	ENSG00000283036.2	3	0.00191174	0.0286761	15	0.035083	Yes	No
Spleen	225	ZNF445	ENSG00000185219.16	3	0.000960003	0.0144	15	0.0207739	Yes	No
Spleen	225	ZNF852	ENSG00000178917.15	3	4.46501e-06	6.25102e-05	14	0.000256067	Yes	Yes
Spleen	225	ZKSCAN7	ENSG00000196345.12	3	1.11689e-06	1.67533e-05	15	7.89342e-05	Yes	Yes
Spleen	225	ZNF660	ENSG00000144792.9	3	9.35562e-29	1.40334e-27	15	8.30569e-26	Yes	Yes
Spleen	225	ZNF197	ENSG00000186448.14	3	8.47759e-08	1.27164e-06	15	7.43674e-06	Yes	Yes
Spleen	225	ZNF35	ENSG00000169981.10	3	7.71832e-05	0.00115775	15	0.00311048	Yes	Yes
Spleen	225	RP11-348P10.2	ENSG00000272077.1	3	0.00960766	0.144115	15	0.146119	No	No
Spleen	225	ZNF502	ENSG00000196653.11	3	1.12605e-14	1.68908e-13	15	2.58524e-12	Yes	Yes
Spleen	225	ZNF501	ENSG00000186446.11	3	1.22899e-08	1.84349e-07	15	1.23684e-06	Yes	Yes
Spleen	225	KIAA1143	ENSG00000163807.5	3	0.0001377	0.00206551	15	0.004927	Yes	Yes
Spleen	225	KIF15	ENSG00000163808.16	3	0.0018264	0.0292223	16	0.0355983	Yes	No
Spleen	225	TMEM42	ENSG00000169964.7	3	0.000729075	0.0109361	15	0.0170437	Yes	No
Spleen	225	TGM4	ENSG00000163810.11	3	0.00185991	0.0278986	15	0.0343206	Yes	No
Spleen	225	ZDHHC3	ENSG00000163812.13	3	0.000305946	0.00489513	16	0.00949493	Yes	Yes
Spleen	225	EXOSC7	ENSG00000075914.12	3	0.00026745	0.00427919	16	0.00858145	Yes	Yes
Spleen	225	CLEC3B	ENSG00000163815.5	3	0.000484137	0.0077462	16	0.0132812	Yes	No
Spleen	225	CDCP1	ENSG00000163814.7	3	1.6377e-08	2.78408e-07	17	1.80544e-06	Yes	Yes
Spleen	225	TMEM158	ENSG00000249992.1	3	0.000740918	0.0125956	17	0.0188727	Yes	No
Spleen	225	LARS2	ENSG00000011376.9	3	1.17772e-10	2.23768e-09	19	1.99856e-08	Yes	Yes
Spleen	225	LIMD1	ENSG00000144791.9	3	4.48711e-26	8.97422e-25	20	4.05933e-23	Yes	Yes
Spleen	225	SACM1L	ENSG00000211456.10	3	0.000463964	0.00927928	20	0.0151258	Yes	No
Spleen	225	SLC6A20	ENSG00000163817.15	3	0.00146609	0.0293219	20	0.0356934	Yes	No
Spleen	225	LZTFL1	ENSG00000163818.16	3	0.000941325	0.0197678	21	0.0263104	Yes	No
Spleen	225	CCR9	ENSG00000173585.15	3	0.000136474	0.00272948	20	0.00611399	Yes	Yes
Spleen	225	FYCO1	ENSG00000163820.14	3	0.00011095	0.00221899	20	0.00521869	Yes	Yes
Spleen	225	CXCR6	ENSG00000172215.5	3	0.00233963	0.0467927	20	0.0525431	No	No
Spleen	225	XCR1	ENSG00000173578.7	3	0.00299296	0.0598592	20	0.0649315	No	No
Spleen	225	CCR3	ENSG00000183625.14	3	6.45384e-07	1.22623e-05	19	5.91191e-05	Yes	Yes
Spleen	225	CCR1	ENSG00000163823.3	3	0.000869118	0.0156441	18	0.0220708	Yes	No
Spleen	225	CCR2	ENSG00000121807.5	3	0.000519834	0.00883717	17	0.0146142	Yes	No
Spleen	225	CCR5	ENSG00000160791.13	3	0.00777895	0.132242	17	0.134374	No	No
Spleen	225	CCRL2	ENSG00000121797.9	3	0.000650363	0.0110562	17	0.0171774	Yes	No
Spleen	225	LINC02009	ENSG00000283646.1	3	0.003171	0.053907	17	0.059315	No	No
Spleen	225	LTF	ENSG00000012223.12	3	0.0044636	0.0758811	17	0.0800855	No	No
Spleen	225	RTP3	ENSG00000163825.3	3	7.79115e-05	0.00124658	16	0.00330484	Yes	Yes
Spleen	225	LRRC2	ENSG00000163827.12	3	7.75639e-08	1.31859e-06	17	7.68922e-06	Yes	Yes
Spleen	225	TDGF1	ENSG00000241186.9	3	3.15906e-53	5.0545e-52	16	2.63253e-49	Yes	Yes
Spleen	225	ALS2CL	ENSG00000178038.16	3	1.74824e-07	2.79719e-06	16	1.52939e-05	Yes	Yes
Spleen	225	TMIE	ENSG00000181585.3	3	0.000616987	0.00925481	15	0.0150994	Yes	No
Spleen	225	PRSS45	ENSG00000188086.13	3	1.24141e-12	1.86212e-11	15	2.21715e-10	Yes	Yes
Spleen	225	PRSS42	ENSG00000178055.11	3	2.83439e-05	0.000425159	15	0.00136401	Yes	Yes
Spleen	225	MYL3	ENSG00000160808.9	3	0.00982296	0.147344	15	0.14926	No	No
Spleen	225	PTH1R	ENSG00000160801.13	3	0.00202457	0.0303686	15	0.0366858	Yes	No
Spleen	225	CCDC12	ENSG00000160799.11	3	0.000203611	0.00285055	14	0.00632227	Yes	Yes
Spleen	225	NBEAL2	ENSG00000160796.16	3	0.000689088	0.00964723	14	0.0155697	Yes	No
Spleen	225	SETD2	ENSG00000181555.20	3	0.00123486	0.0172881	14	0.023788	Yes	No
Spleen	225	KIF9	ENSG00000088727.12	3	0.000658736	0.0072461	11	0.0126474	Yes	No
Spleen	225	KLHL18	ENSG00000114648.11	3	3.74264e-05	0.000411691	11	0.00132616	Yes	Yes
Spleen	225	PTPN23	ENSG00000076201.14	3	0.00295465	0.0325011	11	0.0387256	Yes	No
Spleen	225	SCAP	ENSG00000114650.18	3	9.2419e-15	9.2419e-14	10	1.46879e-12	Yes	Yes
Spleen	225	ELP6	ENSG00000163832.15	3	0.000701204	0.00631084	9	0.0114127	Yes	No
Spleen	225	CSPG5	ENSG00000114646.9	3	0.0110494	0.0994442	9	0.10255	No	No
Spleen	225	SMARCC1	ENSG00000173473.10	3	0.00101681	0.00915129	9	0.0149842	Yes	No
Spleen	225	DHX30	ENSG00000132153.14	3	0.0113248	0.0792737	7	0.0833091	No	No
Spleen	225	MAP4	ENSG00000047849.21	3	0.00720073	0.0504051	7	0.0560436	No	No
Spleen	225	CDC25A	ENSG00000164045.11	3	0.000112594	0.000788157	7	0.00227619	Yes	Yes
Spleen	225	CAMP	ENSG00000164047.4	3	0.0368205	0.257744	7	0.258524	No	No
Spleen	225	ZNF589	ENSG00000164048.13	3	2.30223e-32	1.61156e-31	7	1.30565e-29	Yes	Yes
Spleen	225	NME6	ENSG00000172113.8	3	1.26461e-08	8.85226e-08	7	6.21363e-07	Yes	Yes
Spleen	225	SPINK8	ENSG00000229453.2	3	4.64963e-22	3.25474e-21	7	1.07678e-19	Yes	Yes
Spleen	225	FBXW12	ENSG00000164049.14	3	0.00546289	0.0382402	7	0.0443243	Yes	No
Spleen	225	PLXNB1	ENSG00000164050.12	3	0.00303247	0.0212273	7	0.0278083	Yes	No
Spleen	225	CCDC51	ENSG00000164051.13	3	0.0116327	0.0814286	7	0.0853916	No	No
Spleen	225	TMA7	ENSG00000232112.3	3	0.00689317	0.0482522	7	0.0539526	No	No
Spleen	225	ATRIP	ENSG00000164053.19	3	0.00134616	0.00942312	7	0.0152946	Yes	No
Spleen	225	TREX1	ENSG00000213689.11	3	1.18567e-11	8.29972e-11	7	9.08137e-10	Yes	Yes
Spleen	225	SHISA5	ENSG00000164054.15	3	3.37996e-05	0.000236597	7	0.000827341	Yes	Yes
Spleen	225	PFKFB4	ENSG00000114268.11	3	0.000286638	0.00200647	7	0.00481648	Yes	Yes
Spleen	225	UCN2	ENSG00000145040.3	3	0.00286284	0.0200399	7	0.0266103	Yes	No
Spleen	225	COL7A1	ENSG00000114270.17	3	0.004018	0.028126	7	0.0345491	Yes	No
Spleen	225	UQCRC1	ENSG00000010256.10	3	0.0222198	0.155538	7	0.157351	No	No
Spleen	225	TMEM89	ENSG00000183396.3	3	0.00121792	0.00852542	7	0.0142356	Yes	No
Spleen	225	SLC26A6	ENSG00000225697.12	3	0.000461417	0.00322992	7	0.00694319	Yes	Yes
Spleen	225	CELSR3	ENSG00000008300.16	3	0.0164143	0.131314	8	0.133467	No	No
Spleen	225	RP11-572O6.1	ENSG00000271973.1	3	0.0268186	0.18773	7	0.189047	No	No
Spleen	225	NCKIPSD	ENSG00000213672.7	3	7.54159e-15	5.27912e-14	7	8.61531e-13	Yes	Yes
Spleen	225	IP6K2	ENSG00000068745.14	3	2.50057e-07	2.00045e-06	8	1.1262e-05	Yes	Yes
Spleen	225	PRKAR2A	ENSG00000114302.15	3	0.0531116	0.424893	8	0.425103	No	No
Spleen	225	SLC25A20	ENSG00000178537.9	3	0.0218153	0.174522	8	0.176019	No	No
Spleen	225	ARIH2OS	ENSG00000221883.2	3	0.000479072	0.00383257	8	0.00789959	Yes	Yes
Spleen	225	ARIH2	ENSG00000177479.19	3	4.09147e-11	3.27318e-10	8	3.29651e-09	Yes	Yes
Spleen	225	P4HTM	ENSG00000178467.17	3	0.00111301	0.00890407	8	0.0146862	Yes	No
Spleen	225	WDR6	ENSG00000178252.17	3	6.9062e-12	5.52496e-11	8	6.20545e-10	Yes	Yes
Spleen	225	DALRD3	ENSG00000178149.16	3	2.0621e-05	0.000164968	8	0.000603493	Yes	Yes
Spleen	225	NDUFAF3	ENSG00000178057.14	3	0.00360469	0.0288376	8	0.0352247	Yes	No
Spleen	225	IMPDH2	ENSG00000178035.11	3	0.0243803	0.195042	8	0.196302	No	No
Spleen	225	QRICH1	ENSG00000198218.10	3	3.46657e-09	3.11991e-08	9	2.34141e-07	Yes	Yes
Spleen	225	QARS	ENSG00000172053.17	3	0.00274391	0.0246952	9	0.0312032	Yes	No
Spleen	225	USP19	ENSG00000172046.18	3	0.00385423	0.0346881	9	0.0408965	Yes	No
Spleen	225	LAMB2	ENSG00000172037.13	3	0.0186445	0.167801	9	0.16938	No	No
Spleen	225	CCDC71	ENSG00000177352.9	3	3.517e-07	3.1653e-06	9	1.71472e-05	Yes	Yes
Spleen	225	KLHDC8B	ENSG00000185909.14	3	0.0003233	0.0029097	9	0.00642843	Yes	Yes
Spleen	225	CCDC36	ENSG00000173421.16	3	3.31996e-15	2.98796e-14	9	5.00162e-13	Yes	Yes
Spleen	225	RP11-3B7.1	ENSG00000225399.4	3	1.3765e-11	1.23885e-10	9	1.32452e-09	Yes	Yes
Spleen	225	C3orf62	ENSG00000188315.7	3	0.000650487	0.00585439	9	0.0108103	Yes	No
Spleen	225	USP4	ENSG00000114316.12	3	0.0140912	0.126821	9	0.129087	No	No
Spleen	225	GPX1	ENSG00000233276.3	3	0.00299726	0.0239781	8	0.0305085	Yes	No
Spleen	225	RHOA	ENSG00000067560.10	3	0.0361873	0.289499	8	0.290119	No	No
Spleen	225	TCTA	ENSG00000145022.4	3	0.025161	0.201288	8	0.202432	No	No
Spleen	225	AMT	ENSG00000145020.15	3	5.30692e-24	4.24553e-23	8	1.65015e-21	Yes	Yes
Spleen	225	NICN1	ENSG00000145029.13	3	0.0134174	0.10734	8	0.110247	No	No
Spleen	225	DAG1	ENSG00000173402.11	3	0.00413894	0.0331115	8	0.0393219	Yes	No
Spleen	225	BSN	ENSG00000164061.4	3	0.0361258	0.325132	9	0.325543	No	No
Spleen	225	APEH	ENSG00000164062.12	3	0.00238953	0.0215057	9	0.0280736	Yes	No
Spleen	225	MST1	ENSG00000173531.15	3	0.00020041	0.00180369	9	0.00442344	Yes	Yes
Spleen	225	RNF123	ENSG00000164068.15	3	1.94684e-06	1.75216e-05	9	8.2087e-05	Yes	Yes
Spleen	225	GMPPB	ENSG00000173540.12	3	0.000993352	0.00894016	9	0.0147258	Yes	No
Spleen	225	IP6K1	ENSG00000176095.11	3	0.002992	0.026928	9	0.03337	Yes	No
Spleen	225	CDHR4	ENSG00000187492.8	3	0.00405598	0.0365038	9	0.0426229	Yes	No
Spleen	225	FAM212A	ENSG00000185614.4	3	0.0454542	0.409087	9	0.409334	No	No
Spleen	225	UBA7	ENSG00000182179.12	3	2.96503e-14	2.66853e-13	9	3.96129e-12	Yes	Yes
Spleen	225	TRAIP	ENSG00000183763.8	3	0.000961095	0.00864986	9	0.0143775	Yes	No
Spleen	225	MST1R	ENSG00000164078.12	3	0.0151284	0.136156	9	0.138257	No	No
Spleen	225	MON1A	ENSG00000164077.13	3	0.00182115	0.0182115	10	0.0247154	Yes	No
Spleen	225	RBM6	ENSG00000004534.14	3	1.74497e-33	1.74497e-32	10	1.50754e-30	Yes	Yes
Spleen	225	RBM5	ENSG00000003756.16	3	0.000860574	0.00860574	10	0.0143287	Yes	No
Spleen	225	SEMA3F	ENSG00000001617.11	3	8.03867e-08	8.03867e-07	10	4.841e-06	Yes	Yes
Spleen	225	GNAI2	ENSG00000114353.16	3	0.00441409	0.048555	11	0.0542512	No	No
Spleen	225	U73166.2	ENSG00000230454.1	3	0.00686809	0.0686809	10	0.0732692	No	No
Spleen	225	SEMA3B	ENSG00000012171.19	3	0.00650084	0.0650084	10	0.069842	No	No
Spleen	225	LSMEM2	ENSG00000179564.3	3	0.00270921	0.0270921	10	0.0335299	Yes	No
Spleen	225	IFRD2	ENSG00000214706.10	3	0.00286226	0.0286226	10	0.0350261	Yes	No
Spleen	225	HYAL3	ENSG00000186792.16	3	1.83164e-16	1.83164e-15	10	3.47801e-14	Yes	Yes
Spleen	225	NAT6	ENSG00000243477.5	3	2.48472e-05	0.000248472	10	0.000863566	Yes	Yes
Spleen	225	HYAL1	ENSG00000114378.16	3	2.59944e-11	2.59944e-10	10	2.65463e-09	Yes	Yes
Spleen	225	HYAL2	ENSG00000068001.13	3	0.00787256	0.0787256	10	0.0827999	No	No
Spleen	225	TUSC2	ENSG00000114383.9	3	0.0126237	0.126237	10	0.128531	No	No
Spleen	225	RASSF1	ENSG00000068028.17	3	5.26456e-06	5.26456e-05	10	0.000219857	Yes	Yes
Spleen	225	ZMYND10	ENSG00000004838.13	3	0.00507403	0.0507403	10	0.0563565	No	No
Spleen	225	NPRL2	ENSG00000114388.12	3	0.0230067	0.230067	10	0.231081	No	No
Spleen	225	CYB561D2	ENSG00000114395.10	3	0.00235145	0.0235145	10	0.0300593	Yes	No
Spleen	225	TMEM115	ENSG00000126062.3	3	0.000287498	0.00287498	10	0.00636638	Yes	Yes
Spleen	225	CACNA2D2	ENSG00000007402.11	3	0.00988909	0.10878	11	0.111609	No	No
Spleen	225	CYB561D2	ENSG00000271858.5	3	0.00201865	0.0201865	10	0.0267657	Yes	No
Spleen	225	C3orf18	ENSG00000088543.14	3	0.0102518	0.102518	10	0.10557	No	No
Spleen	225	HEMK1	ENSG00000114735.9	3	0.000682574	0.00682574	10	0.0120898	Yes	No
Spleen	225	CISH	ENSG00000114737.15	3	0.0306342	0.306342	10	0.306847	No	No
Spleen	225	MAPKAPK3	ENSG00000114738.10	3	0.000325315	0.00325315	10	0.00698078	Yes	Yes
Spleen	225	LINC02019	ENSG00000273356.1	3	7.70747e-05	0.000693673	9	0.00204904	Yes	Yes
Spleen	225	DOCK3	ENSG00000088538.12	3	0.00556842	0.066821	12	0.0715045	No	No
Spleen	225	MANF	ENSG00000145050.15	3	0.00425155	0.038264	9	0.0443414	Yes	No
Spleen	225	RBM15B	ENSG00000259956.1	3	0.00271946	0.0244751	9	0.0309831	Yes	No
Spleen	225	DCAF1	ENSG00000145041.15	3	0.00755681	0.0680113	9	0.0726461	No	No
Spleen	225	RAD54L2	ENSG00000164080.13	3	0.000940517	0.00846465	9	0.0141625	Yes	No
Spleen	225	TEX264	ENSG00000164081.12	3	6.81935e-07	6.13742e-06	9	3.14797e-05	Yes	Yes
Spleen	225	GRM2	ENSG00000164082.14	3	5.62626e-06	5.06363e-05	9	0.000212391	Yes	Yes
Spleen	225	RRP9	ENSG00000114767.6	3	0.00728512	0.0655661	9	0.0703641	No	No
Spleen	225	PARP3	ENSG00000041880.14	3	0.0048587	0.0437283	9	0.0495846	Yes	No
Spleen	225	GPR62	ENSG00000180929.5	3	0.00696402	0.0626762	9	0.067597	No	No
Spleen	225	PCBP4	ENSG00000090097.21	3	0.00145451	0.0130906	9	0.0193873	Yes	No
Spleen	225	ABHD14B	ENSG00000114779.19	3	0.00377232	0.0339509	9	0.0401642	Yes	No
Spleen	225	ABHD14A	ENSG00000248487.8	3	0.000435635	0.00392071	9	0.0080417	Yes	Yes
Spleen	225	ACY1	ENSG00000243989.8	3	0.0172231	0.155008	9	0.156823	No	No
Spleen	225	RPL29	ENSG00000162244.10	3	0.00401628	0.0361465	9	0.0423005	Yes	No
Spleen	225	DUSP7	ENSG00000164086.9	3	0.000562519	0.00506267	9	0.00972881	Yes	Yes
Spleen	225	POC1A	ENSG00000164087.7	3	0.00476858	0.0476858	10	0.0533947	No	No
Spleen	225	ALAS1	ENSG00000023330.14	3	0.00243834	0.0243834	10	0.0309056	Yes	No
Spleen	225	TLR9	ENSG00000239732.3	3	0.00464201	0.0464201	10	0.0521729	No	No
Spleen	225	TWF2	ENSG00000247596.8	3	0.00157162	0.0157162	10	0.0221451	Yes	No
Spleen	225	PPM1M	ENSG00000164088.17	3	0.00114365	0.0114365	10	0.017617	Yes	No
Spleen	225	WDR82	ENSG00000164091.11	3	0.0131851	0.131851	10	0.134005	No	No
Spleen	225	GLYCTK	ENSG00000168237.17	3	1.70012e-11	1.70012e-10	10	1.78523e-09	Yes	Yes
Spleen	225	DNAH1	ENSG00000114841.17	3	6.51467e-06	6.51467e-05	10	0.000265614	Yes	Yes
Spleen	225	BAP1	ENSG00000163930.9	3	0.00860938	0.0860938	10	0.0897983	No	No
Spleen	225	PHF7	ENSG00000010318.20	3	0.00409953	0.0409953	10	0.0469914	Yes	No
Spleen	225	SEMA3G	ENSG00000010319.6	3	0.00772753	0.0772753	10	0.0814109	No	No
Spleen	225	TNNC1	ENSG00000114854.7	3	0.00593787	0.0653166	11	0.0701211	No	No
Spleen	225	NISCH	ENSG00000010322.15	3	3.72376e-05	0.000409614	11	0.00132016	Yes	Yes
Spleen	225	STAB1	ENSG00000010327.10	3	0.00687743	0.0756518	11	0.0798712	No	No
Spleen	225	NT5DC2	ENSG00000168268.10	3	3.21073e-22	3.53181e-21	11	1.16422e-19	Yes	Yes
Spleen	225	SMIM4	ENSG00000168273.7	3	0.00265458	0.0292004	11	0.0355788	Yes	No
Spleen	225	PBRM1	ENSG00000163939.18	3	0.000671524	0.00805828	12	0.0136621	Yes	No
Spleen	225	GNL3	ENSG00000163938.16	3	0.000191175	0.0022941	12	0.00534568	Yes	Yes
Spleen	225	GLT8D1	ENSG00000016864.18	3	0.000168108	0.00201729	12	0.00483668	Yes	Yes
Spleen	225	SPCS1	ENSG00000114902.13	3	0.000997514	0.0119702	12	0.0181882	Yes	No
Spleen	225	NEK4	ENSG00000114904.12	3	7.09677e-06	8.51612e-05	12	0.000336893	Yes	Yes
Spleen	225	ITIH1	ENSG00000055957.10	3	0.00123868	0.0148641	12	0.0212733	Yes	No
Spleen	225	ITIH3	ENSG00000162267.12	3	0.000150756	0.00180907	12	0.00443246	Yes	Yes
Spleen	225	ITIH4	ENSG00000055955.15	3	1.28853e-18	1.67508e-17	13	3.9451e-16	Yes	Yes
Spleen	225	MUSTN1	ENSG00000272573.5	3	8.95389e-05	0.00116401	13	0.00312453	Yes	Yes
Spleen	225	TMEM110	ENSG00000213533.11	3	0.00063518	0.00825734	13	0.0139305	Yes	No
Spleen	225	SFMBT1	ENSG00000163935.13	3	9.42169e-07	1.31904e-05	14	6.33256e-05	Yes	Yes
Spleen	225	RFT1	ENSG00000163933.9	3	5.1676e-16	7.23464e-15	14	1.28039e-13	Yes	Yes
Spleen	225	PRKCD	ENSG00000163932.13	3	0.0012597	0.0176358	14	0.0241347	Yes	No
Spleen	225	TKT	ENSG00000163931.15	3	0.00302228	0.0453341	15	0.0511352	No	No
Spleen	225	DCP1A	ENSG00000272886.5	3	0.0055527	0.0888432	16	0.0924491	No	No
Spleen	225	CACNA1D	ENSG00000157388.15	3	5.68129e-05	0.00107944	19	0.0029426	Yes	Yes
Spleen	225	CHDH	ENSG00000016391.10	3	0.000754422	0.0128252	17	0.0191021	Yes	No
Spleen	225	IL17RB	ENSG00000056736.9	3	1.62931e-17	2.76983e-16	17	5.72463e-15	Yes	Yes
Spleen	225	ACTR8	ENSG00000113812.13	3	0.000440361	0.00748614	17	0.01294	Yes	No
Spleen	225	SELENOK	ENSG00000113811.10	3	0.000188002	0.00319604	17	0.00688415	Yes	Yes
Spleen	225	CACNA2D3	ENSG00000157445.14	3	0.000341297	0.00921502	27	0.0150558	Yes	No
Spleen	225	LRTM1	ENSG00000144771.7	3	9.27742e-05	0.00185548	20	0.0045255	Yes	Yes
Spleen	225	WNT5A	ENSG00000114251.14	3	1.02559e-08	1.94862e-07	19	1.3021e-06	Yes	Yes
Spleen	225	ERC2	ENSG00000187672.12	3	0.00381108	0.10671	28	0.109633	No	No
Spleen	225	CCDC66	ENSG00000180376.16	3	6.58341e-15	1.25085e-13	19	1.94388e-12	Yes	Yes
Spleen	225	FAM208A	ENSG00000163946.13	3	0.000125744	0.00238913	19	0.00551999	Yes	Yes
Spleen	225	ARHGEF3	ENSG00000163947.11	3	0.000117201	0.00246122	21	0.00564205	Yes	Yes
Spleen	225	SPATA12	ENSG00000186451.1	3	3.17334e-06	5.71202e-05	18	0.000236378	Yes	Yes
Spleen	225	IL17RD	ENSG00000144730.17	3	0.000130255	0.0023446	18	0.00543693	Yes	Yes
Spleen	225	HESX1	ENSG00000163666.8	3	0.00104324	0.0187783	18	0.025302	Yes	No
Spleen	225	APPL1	ENSG00000157500.10	3	0.000364534	0.00656162	18	0.0117497	Yes	No
Spleen	225	ASB14	ENSG00000239388.8	3	8.45886e-06	0.00015226	18	0.000563104	Yes	Yes
Spleen	225	PDE12	ENSG00000174840.8	3	0.00961982	0.182777	19	0.184171	No	No
Spleen	225	ARF4	ENSG00000168374.10	3	0.00463091	0.0879874	19	0.0916056	No	No
Spleen	225	DENND6A	ENSG00000174839.12	3	0.000392052	0.00784104	20	0.0134009	Yes	No
Spleen	225	SLMAP	ENSG00000163681.14	3	0.000307978	0.00585159	19	0.0108074	Yes	No
Spleen	225	FLNB	ENSG00000136068.14	3	1.53828e-06	2.61508e-05	17	0.000117617	Yes	Yes
Spleen	225	DNASE1L3	ENSG00000163687.13	3	0.000111635	0.00178616	16	0.00439404	Yes	Yes
Spleen	225	ABHD6	ENSG00000163686.14	3	1.24473e-07	1.99157e-06	16	1.12154e-05	Yes	Yes
Spleen	225	RPP14	ENSG00000163684.11	3	3.17936e-06	5.08697e-05	16	0.000213272	Yes	Yes
Spleen	225	PXK	ENSG00000168297.15	3	2.10891e-13	3.79605e-12	18	4.92163e-11	Yes	Yes
Spleen	225	PDHB	ENSG00000168291.12	3	3.74644e-07	6.36894e-06	17	3.25573e-05	Yes	Yes
Spleen	225	RP11-359I18.5	ENSG00000272360.1	3	2.17409e-12	3.69595e-11	17	4.22404e-10	Yes	Yes
Spleen	225	KCTD6	ENSG00000168301.12	3	0.00305045	0.0518577	17	0.0573682	No	No
Spleen	225	ACOX2	ENSG00000168306.12	3	1.52422e-12	2.7436e-11	18	3.18962e-10	Yes	Yes
Spleen	225	FAM107A	ENSG00000168309.16	3	0.0015484	0.0278713	18	0.0342894	Yes	No
Spleen	225	FAM3D	ENSG00000198643.6	3	3.0193e-06	5.43474e-05	18	0.000226239	Yes	Yes
Spleen	225	C3orf67	ENSG00000163689.19	3	0.00267365	0.0588204	22	0.0639302	No	No
Spleen	225	FHIT	ENSG00000189283.9	3	6.66873e-05	0.00253412	38	0.00577432	Yes	Yes
Spleen	225	PTPRG	ENSG00000144724.19	3	2.51405e-05	0.000703935	28	0.00207336	Yes	Yes
Spleen	225	C3orf14	ENSG00000114405.10	3	7.21017e-08	1.44203e-06	20	8.34768e-06	Yes	Yes
Spleen	225	CADPS	ENSG00000163618.17	3	6.17803e-11	1.54451e-09	25	1.41481e-08	Yes	Yes
Spleen	225	THOC7	ENSG00000163634.11	3	0.00285005	0.054151	19	0.0595223	No	No
Spleen	225	ATXN7	ENSG00000163635.17	3	6.98603e-05	0.00146707	21	0.00376028	Yes	Yes
Spleen	225	RP11-245J9.5	ENSG00000271843.1	3	8.26937e-05	0.00173657	21	0.00430534	Yes	Yes
Spleen	225	PSMD6	ENSG00000163636.10	3	0.00113994	0.0239387	21	0.0304648	Yes	No
Spleen	225	PRICKLE2	ENSG00000163637.12	3	0.00110449	0.0276121	25	0.0340395	Yes	No
Spleen	225	ADAMTS9	ENSG00000163638.13	3	0.000585813	0.0128879	22	0.0191673	Yes	No
Spleen	225	MAGI1	ENSG00000151276.23	3	0.000167326	0.00485246	29	0.00942995	Yes	Yes
Spleen	225	SLC25A26	ENSG00000144741.17	3	4.25608e-07	1.02146e-05	24	5.0078e-05	Yes	Yes
Spleen	225	LRIG1	ENSG00000144749.13	3	0.000690447	0.0151898	22	0.0216049	Yes	No
Spleen	225	KBTBD8	ENSG00000163376.11	3	0.000191116	0.00382231	20	0.00788201	Yes	Yes
Spleen	225	SUCLG2	ENSG00000172340.14	3	3.08039e-08	6.46881e-07	21	3.94381e-06	Yes	Yes
Spleen	225	SUCLG2-AS1	ENSG00000241316.6	3	3.22035e-07	7.08476e-06	22	3.59945e-05	Yes	Yes
Spleen	225	FAM19A1	ENSG00000183662.10	3	0.00226597	0.0543833	24	0.0597417	No	No
Spleen	225	EOGT	ENSG00000163378.13	3	0.000235413	0.00447285	19	0.00885968	Yes	Yes
Spleen	225	TMF1	ENSG00000144747.15	3	4.73861e-05	0.000900335	19	0.00253745	Yes	Yes
Spleen	225	UBA3	ENSG00000144744.16	3	0.00232794	0.0442308	19	0.0500486	No	No
Spleen	225	ARL6IP5	ENSG00000144746.6	3	5.1698e-05	0.000982263	19	0.00272744	Yes	Yes
Spleen	225	LMOD3	ENSG00000163380.15	3	0.000170092	0.00323174	19	0.00694628	Yes	Yes
Spleen	225	FRMD4B	ENSG00000114541.14	3	0.000991396	0.0218107	22	0.0283728	Yes	No
Spleen	225	MITF	ENSG00000187098.14	3	5.31012e-19	1.00892e-17	19	2.44245e-16	Yes	Yes
Spleen	225	FOXP1	ENSG00000114861.18	3	0.00180119	0.0378251	21	0.0439264	Yes	No
Spleen	225	RP11-154H23.3	ENSG00000270562.1	3	0.000257263	0.00411621	16	0.00833346	Yes	Yes
Spleen	225	EIF4E3	ENSG00000163412.12	3	0.00202399	0.0323838	16	0.0386161	Yes	No
Spleen	225	GPR27	ENSG00000170837.2	3	0.00183385	0.0293416	16	0.0357151	Yes	No
Spleen	225	PROK2	ENSG00000163421.8	3	4.48653e-06	7.17844e-05	16	0.000289632	Yes	Yes
Spleen	225	LINC00877	ENSG00000241163.7	3	0.000273226	0.00546452	20	0.0102948	Yes	No
Spleen	225	RYBP	ENSG00000163602.10	3	0.00231093	0.0439077	19	0.0497521	Yes	No
Spleen	225	SHQ1	ENSG00000144736.13	3	0.00125993	0.0264585	21	0.0329246	Yes	No
Spleen	225	GXYLT2	ENSG00000172986.12	3	4.68632e-19	9.84126e-18	21	2.38877e-16	Yes	Yes
Spleen	225	PPP4R2	ENSG00000163605.14	3	0.000366542	0.00733084	20	0.0127513	Yes	No
Spleen	225	EBLN2	ENSG00000255423.1	3	6.38779e-06	0.000127756	20	0.000483066	Yes	Yes
Spleen	225	PDZRN3	ENSG00000121440.14	3	3.51555e-06	7.03111e-05	20	0.000284443	Yes	Yes
Spleen	225	CNTN3	ENSG00000113805.8	3	1.25383e-11	2.63303e-10	21	2.68743e-09	Yes	Yes
Spleen	225	LINC02018	ENSG00000272690.5	3	3.53668e-10	6.71969e-09	19	5.61638e-08	Yes	Yes
Spleen	225	LINC00960	ENSG00000242516.1	3	3.17154e-53	6.02593e-52	19	3.0513e-49	Yes	Yes
Spleen	225	ZNF717	ENSG00000227124.8	3	9.31307e-10	1.86261e-08	20	1.45661e-07	Yes	Yes
Spleen	225	ROBO2	ENSG00000185008.17	3	3.89366e-05	0.00132384	34	0.00346679	Yes	Yes
Spleen	225	ROBO1	ENSG00000169855.19	3	2.27333e-10	5.22866e-09	23	4.44973e-08	Yes	Yes
Spleen	225	GBE1	ENSG00000114480.12	3	7.45731e-05	0.00134232	18	0.00350761	Yes	Yes
Spleen	225	CADM2	ENSG00000175161.13	3	6.14808e-10	1.72146e-08	28	1.35436e-07	Yes	Yes
Spleen	225	VGLL3	ENSG00000206538.8	3	3.93175e-05	0.000747033	19	0.00217813	Yes	Yes
Spleen	225	LINC00506	ENSG00000281392.1	3	3.13375e-05	0.000595412	19	0.00180626	Yes	Yes
Spleen	225	CHMP2B	ENSG00000083937.8	3	3.02804e-06	5.75328e-05	19	0.000237708	Yes	Yes
Spleen	225	POU1F1	ENSG00000064835.10	3	4.64768e-05	0.00088306	19	0.00249958	Yes	Yes
Spleen	225	HTR1F	ENSG00000179097.5	3	2.8956e-10	6.08076e-09	21	5.11992e-08	Yes	Yes
Spleen	225	CGGBP1	ENSG00000163320.10	3	1.62812e-15	3.58187e-14	22	5.96291e-13	Yes	Yes
Spleen	225	ZNF654	ENSG00000175105.6	3	0.00133959	0.0281314	21	0.0345534	Yes	No
Spleen	225	C3orf38	ENSG00000179021.9	3	0.000204699	0.00429868	21	0.00860866	Yes	Yes
Spleen	225	EPHA3	ENSG00000044524.10	3	4.17845e-05	0.000752121	18	0.00219226	Yes	Yes
Spleen	225	PROS1	ENSG00000184500.14	3	0.0029985	0.0269865	9	0.0334174	Yes	No
Spleen	225	ARL13B	ENSG00000169379.15	3	0.0100935	0.0908412	9	0.0943827	No	No
Spleen	225	STX19	ENSG00000178750.2	3	2.71863e-06	2.44676e-05	9	0.00011073	Yes	Yes
Spleen	225	DHFR2	ENSG00000178700.7	3	0.00138218	0.0124396	9	0.0187135	Yes	No
Spleen	225	NSUN3	ENSG00000178694.9	3	0.0695151	0.695151	10	0.695265	No	No
Spleen	225	MTRNR2L12	ENSG00000269028.3	3	0.000262409	0.00341131	13	0.00722639	Yes	Yes
Spleen	225	ARL6	ENSG00000113966.9	3	0.000370633	0.00593012	16	0.0109038	Yes	No
Spleen	225	CRYBG3	ENSG00000080200.9	3	0.00219566	0.0373262	17	0.0434218	Yes	No
Spleen	225	RIOX2	ENSG00000170854.17	3	0.000384404	0.00653487	17	0.0117133	Yes	No
Spleen	225	OR5K2	ENSG00000231861.2	3	7.39498e-10	1.6269e-08	22	1.28551e-07	Yes	Yes
Spleen	225	CLDND1	ENSG00000080822.16	3	0.00265911	0.0585005	22	0.063647	No	No
Spleen	225	CPOX	ENSG00000080819.6	3	0.000177881	0.00409126	23	0.00829306	Yes	Yes
Spleen	225	GPR15	ENSG00000154165.4	3	0.00683197	0.150303	22	0.152199	No	No
Spleen	225	ST3GAL6	ENSG00000064225.12	3	0.00108944	0.0261465	24	0.0326075	Yes	No
Spleen	225	DCBLD2	ENSG00000057019.15	3	0.00110923	0.0266216	24	0.0330918	Yes	No
Spleen	225	COL8A1	ENSG00000144810.15	3	0.00265912	0.0478642	18	0.0535713	No	No
Spleen	225	RP11-383I23.2	ENSG00000273374.1	3	3.29974e-05	0.000560956	17	0.00171457	Yes	Yes
Spleen	225	CMSS1	ENSG00000184220.11	3	1.73032e-05	0.000363367	21	0.00119413	Yes	Yes
Spleen	225	FILIP1L	ENSG00000168386.18	3	1.6966e-05	0.000339319	20	0.00112565	Yes	Yes
Spleen	225	TBC1D23	ENSG00000036054.12	3	4.12403e-05	0.000701085	17	0.00206597	Yes	Yes
Spleen	225	NIT2	ENSG00000114021.11	3	2.81805e-05	0.000450887	16	0.00143142	Yes	Yes
Spleen	225	TOMM70	ENSG00000154174.7	3	0.000401541	0.00642466	16	0.0115715	Yes	No
Spleen	225	LNP1	ENSG00000206535.7	3	3.30325e-08	5.61553e-07	17	3.47355e-06	Yes	Yes
Spleen	225	TMEM45A	ENSG00000181458.10	3	1.75641e-09	2.98589e-08	17	2.24917e-07	Yes	Yes
Spleen	225	TFG	ENSG00000114354.13	3	0.00093778	0.0150045	16	0.021414	Yes	No
Spleen	225	ABI3BP	ENSG00000154175.16	3	0.000125961	0.00214133	17	0.00507221	Yes	Yes
Spleen	225	IMPG2	ENSG00000081148.11	3	0.00646298	0.122797	19	0.125137	No	No
Spleen	225	SENP7	ENSG00000138468.15	3	5.96434e-08	1.19287e-06	20	7.0009e-06	Yes	Yes
Spleen	225	TRMT10C	ENSG00000174173.6	3	0.000589198	0.0106056	18	0.0166864	Yes	No
Spleen	225	PCNP	ENSG00000081154.11	3	0.000187689	0.0033784	18	0.00717271	Yes	Yes
Spleen	225	ZBTB11	ENSG00000066422.4	3	0.00108477	0.0195259	18	0.026055	Yes	No
Spleen	225	RPL24	ENSG00000114391.12	3	0.00120146	0.0216262	18	0.0281891	Yes	No
Spleen	225	CEP97	ENSG00000182504.10	3	0.000305817	0.00550471	18	0.0103502	Yes	No
Spleen	225	NXPE3	ENSG00000144815.15	3	1.27386e-13	2.29295e-12	18	3.0599e-11	Yes	Yes
Spleen	225	NFKBIZ	ENSG00000144802.11	3	0.00307709	0.0553876	18	0.0606705	No	No
Spleen	225	RP11-221J22.2	ENSG00000241280.1	3	0.00287405	0.0517329	18	0.0572579	No	No
Spleen	225	ALCAM	ENSG00000170017.12	3	9.261e-05	0.00203742	22	0.00487065	Yes	Yes
Spleen	225	CBLB	ENSG00000114423.18	3	8.1414e-05	0.00179111	22	0.00440385	Yes	Yes
Spleen	225	LINC00882	ENSG00000242759.6	3	0.00192678	0.0404624	21	0.0464477	Yes	No
Spleen	225	DUBR	ENSG00000243701.5	3	2.59621e-06	4.93281e-05	19	0.000207572	Yes	Yes
Spleen	225	RP11-446H18.5	ENSG00000239828.6	3	0.000361771	0.00723543	20	0.0126348	Yes	No
Spleen	225	RP11-446H18.6	ENSG00000272597.1	3	0.00201802	0.0363244	18	0.0424651	Yes	No
Spleen	225	BBX	ENSG00000114439.18	3	0.00570771	0.114154	20	0.116773	No	No
Spleen	225	CD47	ENSG00000196776.14	3	0.0014796	0.0266328	18	0.0331008	Yes	No
Spleen	225	LINC01215	ENSG00000271856.1	3	2.11719e-05	0.000381095	18	0.0012412	Yes	Yes
Spleen	225	IFT57	ENSG00000114446.4	3	0.000170614	0.00307104	18	0.00668123	Yes	Yes
Spleen	225	HHLA2	ENSG00000114455.13	3	0.000391297	0.00743465	19	0.0128852	Yes	No
Spleen	225	MYH15	ENSG00000144821.9	3	0.000342713	0.00651154	19	0.0116832	Yes	No
Spleen	225	KIAA1524	ENSG00000163507.13	3	0.00298705	0.056754	19	0.0619685	No	No
Spleen	225	DZIP3	ENSG00000198919.12	3	2.79371e-05	0.000530805	19	0.00163614	Yes	Yes
Spleen	225	TRAT1	ENSG00000163519.13	3	0.00282366	0.0536496	19	0.0590709	No	No
Spleen	225	DPPA4	ENSG00000121570.12	3	0.000119556	0.00215201	18	0.0050921	Yes	Yes
Spleen	225	NECTIN3	ENSG00000177707.10	3	0.00177785	0.035557	20	0.0417177	Yes	No
Spleen	225	CD96	ENSG00000153283.12	3	0.000653452	0.0137225	21	0.0200765	Yes	No
Spleen	225	ZBED2	ENSG00000177494.5	3	0.00164022	0.0295239	18	0.0358723	Yes	No
Spleen	225	PLCXD2	ENSG00000240891.7	3	0.000664017	0.0126163	19	0.0188882	Yes	No
Spleen	225	PHLDB2	ENSG00000144824.20	3	2.50707e-06	4.76344e-05	19	0.000201281	Yes	Yes
Spleen	225	ABHD10	ENSG00000144827.8	3	6.1203e-08	1.16286e-06	19	6.83576e-06	Yes	Yes
Spleen	225	TAGLN3	ENSG00000144834.13	3	0.000347214	0.00659706	19	0.0117946	Yes	No
Spleen	225	C3orf52	ENSG00000114529.12	3	0.000671629	0.0134326	20	0.0197629	Yes	No
Spleen	225	GCSAM	ENSG00000174500.12	3	0.00612863	0.122573	20	0.124923	No	No
Spleen	225	CD200	ENSG00000091972.18	3	0.000104994	0.00209987	20	0.00499069	Yes	Yes
Spleen	225	BTLA	ENSG00000186265.9	3	0.00336156	0.0705927	21	0.0750559	No	No
Spleen	225	ATG3	ENSG00000144848.10	3	0.00151109	0.031733	21	0.0379831	Yes	No
Spleen	225	SLC35A5	ENSG00000138459.8	3	2.02423e-11	4.25088e-10	21	4.23439e-09	Yes	Yes
Spleen	225	CCDC80	ENSG00000091986.15	3	0.000194633	0.00408729	21	0.00828686	Yes	Yes
Spleen	225	CD200R1	ENSG00000163606.10	3	1.0219e-06	1.94161e-05	19	8.99687e-05	Yes	Yes
Spleen	225	GTPBP8	ENSG00000163607.15	3	2.0761e-08	3.9446e-07	19	2.50457e-06	Yes	Yes
Spleen	225	NEPRO	ENSG00000163608.14	3	0.000389974	0.00701953	18	0.0123596	Yes	No
Spleen	225	LINC02044	ENSG00000243795.1	3	1.43258e-13	2.57864e-12	18	3.41862e-11	Yes	Yes
Spleen	225	BOC	ENSG00000144857.14	3	3.31354e-09	5.96438e-08	18	4.29572e-07	Yes	Yes
Spleen	225	CFAP44	ENSG00000206530.10	3	1.50799e-13	2.56358e-12	17	3.40113e-11	Yes	Yes
Spleen	225	SPICE1	ENSG00000163611.11	3	0.000171905	0.00257858	15	0.0058522	Yes	Yes
Spleen	225	SIDT1	ENSG00000072858.10	3	0.00018364	0.00293824	16	0.00647266	Yes	Yes
Spleen	225	USF3	ENSG00000176542.9	3	0.000472542	0.00756067	16	0.0130428	Yes	No
Spleen	225	NAA50	ENSG00000121579.12	3	0.00151532	0.0227298	15	0.029278	Yes	No
Spleen	225	ATP6V1A	ENSG00000114573.9	3	0.00455608	0.0683412	15	0.0729557	No	No
Spleen	225	GRAMD1C	ENSG00000178075.19	3	1.03896e-09	1.55844e-08	15	1.23463e-07	Yes	Yes
Spleen	225	ZDHHC23	ENSG00000184307.14	3	1.03129e-07	1.44381e-06	14	8.35531e-06	Yes	Yes
Spleen	225	CCDC191	ENSG00000163617.10	3	0.000193603	0.00271045	14	0.00607734	Yes	Yes
Spleen	225	QTRT2	ENSG00000151576.10	3	2.59614e-07	3.63459e-06	14	1.94982e-05	Yes	Yes
Spleen	225	ZNF80	ENSG00000174255.6	3	0.000103617	0.0012434	12	0.00330023	Yes	Yes
Spleen	225	TIGIT	ENSG00000181847.11	3	0.00018129	0.00217548	12	0.00513491	Yes	Yes
Spleen	225	ZBTB20	ENSG00000181722.16	3	0.000420786	0.00757416	18	0.0130574	Yes	No
Spleen	225	GAP43	ENSG00000172020.12	3	0.000262163	0.00419461	16	0.0084475	Yes	Yes
Spleen	225	LSAMP	ENSG00000185565.11	3	0.000374197	0.0108517	29	0.016945	Yes	No
Spleen	225	IGSF11	ENSG00000144847.12	3	2.22883e-17	4.68055e-16	21	9.38633e-15	Yes	Yes
Spleen	225	B4GALT4	ENSG00000121578.12	3	1.00094e-11	1.90179e-10	19	1.98556e-09	Yes	Yes
Spleen	225	ARHGAP31	ENSG00000031081.10	3	0.00179974	0.0359948	20	0.0421473	Yes	No
Spleen	225	TMEM39A	ENSG00000176142.12	3	0.000634133	0.0120485	19	0.0182666	Yes	No
Spleen	225	POGLUT1	ENSG00000163389.10	3	5.12841e-19	9.74398e-18	19	2.36831e-16	Yes	Yes
Spleen	225	RP11-190C22.8	ENSG00000272662.1	3	0.000134003	0.00254606	19	0.00579139	Yes	Yes
Spleen	225	TIMMDC1	ENSG00000113845.9	3	0.000336817	0.00639952	19	0.011541	Yes	No
Spleen	225	CD80	ENSG00000121594.11	3	2.68145e-05	0.000509475	19	0.00158675	Yes	Yes
Spleen	225	ADPRH	ENSG00000144843.11	3	1.34489e-05	0.000255529	19	0.000884873	Yes	Yes
Spleen	225	PLA1A	ENSG00000144837.8	3	0.00150946	0.0286798	19	0.0350852	Yes	No
Spleen	225	POPDC2	ENSG00000121577.13	3	1.09323e-16	2.07714e-15	19	3.91563e-14	Yes	Yes
Spleen	225	COX17	ENSG00000138495.6	3	5.4921e-07	1.0435e-05	19	5.10108e-05	Yes	Yes
Spleen	225	MAATS1	ENSG00000183833.16	3	0.000513106	0.00974901	19	0.0156992	Yes	No
Spleen	225	NR1I2	ENSG00000144852.17	3	4.7747e-05	0.000907192	19	0.00255261	Yes	Yes
Spleen	225	GSK3B	ENSG00000082701.14	3	0.00791179	0.174059	22	0.175571	No	No
Spleen	225	RP11-18H7.1	ENSG00000242622.1	3	0.000828357	0.0165671	20	0.0230492	Yes	No
Spleen	225	GPR156	ENSG00000175697.10	3	0.000293878	0.00587756	20	0.0108364	Yes	No
Spleen	225	LRRC58	ENSG00000163428.3	3	2.26658e-06	4.3065e-05	19	0.000183719	Yes	Yes
Spleen	225	FSTL1	ENSG00000163430.11	3	0.000895932	0.0170227	19	0.0235259	Yes	No
Spleen	225	NDUFB4	ENSG00000065518.7	3	0.0044318	0.0753407	17	0.0795888	No	No
Spleen	225	HGD	ENSG00000113924.11	3	0.000527491	0.00949484	18	0.0153768	Yes	No
Spleen	225	RABL3	ENSG00000144840.8	3	0.00235583	0.0400491	17	0.0460399	Yes	No
Spleen	225	GTF2E1	ENSG00000153767.9	3	0.0189012	0.321321	17	0.321744	No	No
Spleen	225	POLQ	ENSG00000051341.13	3	0.00127898	0.0243007	19	0.0308426	Yes	No
Spleen	225	FBXO40	ENSG00000163833.7	3	0.000392559	0.00745862	19	0.0129132	Yes	No
Spleen	225	HCLS1	ENSG00000180353.10	3	8.54765e-11	1.62405e-09	19	1.48395e-08	Yes	Yes
Spleen	225	GOLGB1	ENSG00000173230.15	3	0.00176312	0.0352625	20	0.0414496	Yes	No
Spleen	225	IQCB1	ENSG00000173226.16	3	2.95225e-15	5.9045e-14	20	9.58443e-13	Yes	Yes
Spleen	225	EAF2	ENSG00000145088.8	3	5.87375e-05	0.00117475	20	0.00314713	Yes	Yes
Spleen	225	SLC15A2	ENSG00000163406.10	3	1.99e-10	3.98e-09	20	3.45154e-08	Yes	Yes
Spleen	225	ILDR1	ENSG00000145103.12	3	0.000446076	0.00892151	20	0.014707	Yes	No
Spleen	225	CD86	ENSG00000114013.15	3	0.000428494	0.00856988	20	0.014285	Yes	No
Spleen	225	CASR	ENSG00000036828.15	3	2.56256e-05	0.000512512	20	0.00159321	Yes	Yes
Spleen	225	CSTA	ENSG00000121552.3	3	0.00179631	0.0341299	19	0.0403289	Yes	No
Spleen	225	CCDC58	ENSG00000160124.9	3	0.000201314	0.00382496	19	0.00788658	Yes	Yes
Spleen	225	FAM162A	ENSG00000114023.15	3	0.00175912	0.0334233	19	0.0396332	Yes	No
Spleen	225	WDR5B	ENSG00000196981.3	3	1.64056e-07	3.11707e-06	19	1.6916e-05	Yes	Yes
Spleen	225	KPNA1	ENSG00000114030.12	3	0.00188516	0.0377032	20	0.0437988	Yes	No
Spleen	225	PARP9	ENSG00000138496.16	3	3.72908e-06	7.08525e-05	19	0.00028657	Yes	Yes
Spleen	225	DTX3L	ENSG00000163840.9	3	0.000735474	0.013974	19	0.0203263	Yes	No
Spleen	225	PARP15	ENSG00000173200.12	3	0.000606702	0.0115273	19	0.0177192	Yes	No
Spleen	225	PARP14	ENSG00000173193.13	3	3.32139e-12	6.31064e-11	19	7.04881e-10	Yes	Yes
Spleen	225	HSPBAP1	ENSG00000169087.10	3	1.43143e-22	2.57657e-21	18	8.63388e-20	Yes	Yes
Spleen	225	DIRC2	ENSG00000138463.8	3	0.000901397	0.0171266	19	0.0236282	Yes	No
Spleen	225	LINC02035	ENSG00000273033.2	3	0.000579131	0.0104244	18	0.016471	Yes	No
Spleen	225	SEMA5B	ENSG00000082684.14	3	0.00251008	0.0451814	18	0.0509881	No	No
Spleen	225	PDIA5	ENSG00000065485.19	3	0.000798692	0.0135778	17	0.0199154	Yes	No
Spleen	225	SEC22A	ENSG00000121542.11	3	0.000327458	0.00589425	18	0.0108597	Yes	No
Spleen	225	RP11-797D24.3	ENSG00000273454.1	3	0.00159456	0.0255129	16	0.0319738	Yes	No
Spleen	225	ADCY5	ENSG00000173175.14	3	2.38509e-06	4.29317e-05	18	0.000183279	Yes	Yes
Spleen	225	HACD2	ENSG00000206527.9	3	0.000691519	0.0117558	17	0.0179632	Yes	No
Spleen	225	MYLK	ENSG00000065534.18	3	0.000813485	0.0162697	20	0.0227143	Yes	No
Spleen	225	CCDC14	ENSG00000175455.14	3	0.00127132	0.0228838	18	0.029443	Yes	No
Spleen	225	KALRN	ENSG00000160145.15	3	0.00012511	0.00300263	24	0.00657872	Yes	Yes
Spleen	225	UMPS	ENSG00000114491.13	3	2.23018e-05	0.000446036	20	0.00141998	Yes	Yes
Spleen	225	ITGB5	ENSG00000082781.11	3	0.000103013	0.00236929	23	0.00548025	Yes	Yes
Spleen	225	MUC13	ENSG00000173702.7	3	0.000195656	0.00450008	23	0.00890297	Yes	Yes
Spleen	225	HEG1	ENSG00000173706.12	3	0.0005799	0.0133377	23	0.0196561	Yes	No
Spleen	225	SLC12A8	ENSG00000221955.10	3	0.000975576	0.0243894	25	0.0309068	Yes	No
Spleen	225	ZNF148	ENSG00000163848.19	3	0.00217006	0.0585917	27	0.0637415	No	No
Spleen	225	SNX4	ENSG00000114520.10	3	7.1194e-05	0.00192224	27	0.00465716	Yes	Yes
Spleen	225	OSBPL11	ENSG00000144909.7	3	0.00889836	0.240256	27	0.241222	No	No
Spleen	225	ALG1L	ENSG00000189366.9	3	5.46398e-20	1.25672e-18	23	3.34922e-17	Yes	Yes
Spleen	225	ROPN1B	ENSG00000114547.9	3	4.14601e-13	9.53582e-12	23	1.17452e-10	Yes	Yes
Spleen	225	SLC41A3	ENSG00000114544.16	3	3.35381e-15	8.04914e-14	24	1.29048e-12	Yes	Yes
Spleen	225	ALDH1L1	ENSG00000144908.13	3	0.00277183	0.0665238	24	0.0712283	No	No
Spleen	225	RP11-71E19.1	ENSG00000250934.1	3	0.00497367	0.114394	23	0.116969	No	No
Spleen	225	KLF15	ENSG00000163884.3	3	0.000149887	0.0034474	23	0.0072861	Yes	Yes
Spleen	225	CFAP100	ENSG00000163885.11	3	0.000417149	0.0100116	24	0.0159839	Yes	No
Spleen	225	ZXDC	ENSG00000070476.14	3	7.34532e-21	1.76288e-19	24	5.05275e-18	Yes	Yes
Spleen	225	UROC1	ENSG00000159650.8	3	4.99412e-10	1.19859e-08	24	9.62938e-08	Yes	Yes
Spleen	225	CHST13	ENSG00000180767.9	3	2.03946e-35	4.89471e-34	24	4.84922e-32	Yes	Yes
Spleen	225	TXNRD3	ENSG00000197763.14	3	0.000139681	0.00335233	24	0.00713398	Yes	Yes
Spleen	225	CHCHD6	ENSG00000159685.10	3	1.5645e-05	0.000391124	25	0.00127114	Yes	Yes
Spleen	225	PLXNA1	ENSG00000114554.11	3	1.77826e-10	3.55652e-09	20	3.102e-08	Yes	Yes
Spleen	225	RP11-153F10.2	ENSG00000282860.1	3	0.00590262	0.0944419	16	0.0978338	No	No
Spleen	225	TPRA1	ENSG00000163870.14	3	4.84542e-31	7.75267e-30	16	5.52045e-28	Yes	Yes
Spleen	225	MCM2	ENSG00000073111.13	3	0.0036455	0.058328	16	0.0634783	No	No
Spleen	225	PODXL2	ENSG00000114631.10	3	0.000183956	0.00312725	17	0.00676397	Yes	Yes
Spleen	225	ABTB1	ENSG00000114626.17	3	5.05462e-07	8.0874e-06	16	4.0613e-05	Yes	Yes
Spleen	225	MGLL	ENSG00000074416.13	3	6.43748e-05	0.00109437	17	0.00297706	Yes	Yes
Spleen	225	KBTBD12	ENSG00000187715.13	3	3.51986e-07	6.33574e-06	18	3.24149e-05	Yes	Yes
Spleen	225	SEC61A1	ENSG00000058262.9	3	0.000790423	0.0134372	17	0.0197667	Yes	No
Spleen	225	RUVBL1	ENSG00000175792.11	3	0.00870872	0.148048	17	0.149965	No	No
Spleen	225	EEFSEC	ENSG00000132394.10	3	6.51344e-05	0.00110729	17	0.00299921	Yes	Yes
Spleen	225	GATA2	ENSG00000179348.11	3	0.000469681	0.00704522	15	0.0123894	Yes	No
Spleen	225	LINC01565	ENSG00000198685.3	3	2.62495e-08	3.93742e-07	15	2.50175e-06	Yes	Yes
Spleen	225	RPN1	ENSG00000163902.11	3	0.000175188	0.00262783	15	0.0059381	Yes	Yes
Spleen	225	RAB7A	ENSG00000075785.12	3	0.00411434	0.0617151	15	0.0666669	No	No
Spleen	225	RP11-723O4.9	ENSG00000261159.1	3	5.73013e-26	8.02219e-25	14	3.64679e-23	Yes	Yes
Spleen	225	ACAD9	ENSG00000177646.18	3	1.11667e-09	1.56333e-08	14	1.23743e-07	Yes	Yes
Spleen	225	KIAA1257	ENSG00000114656.10	3	0.00049626	0.0074439	15	0.0128951	Yes	No
Spleen	225	RP11-723O4.6	ENSG00000187695.8	3	0.00177551	0.0248571	14	0.0313399	Yes	No
Spleen	225	EFCC1	ENSG00000114654.7	3	6.55303e-06	9.82955e-05	15	0.000382788	Yes	Yes
Spleen	225	GP9	ENSG00000169704.4	3	0.00117634	0.0164687	14	0.0229342	Yes	No
Spleen	225	RAB43	ENSG00000172780.16	3	4.6063e-05	0.000690945	15	0.00204307	Yes	Yes
Spleen	225	ISY1	ENSG00000240682.9	3	0.00368784	0.0553176	15	0.060611	No	No
Spleen	225	RP11-434H6.7	ENSG00000273437.1	3	0.0109589	0.164383	15	0.166041	No	No
Spleen	225	CNBP	ENSG00000169714.16	3	0.0019191	0.0287865	15	0.0351826	Yes	No
Spleen	225	COPG1	ENSG00000181789.14	3	0.0178827	0.26824	15	0.268963	No	No
Spleen	225	HMCES	ENSG00000183624.13	3	0.0107234	0.160851	15	0.162554	No	No
Spleen	225	H1FX	ENSG00000184897.5	3	0.000243757	0.00365636	15	0.00762718	Yes	Yes
Spleen	225	EFCAB12	ENSG00000172771.11	3	1.50979e-05	0.000226469	15	0.000797586	Yes	Yes
Spleen	225	MBD4	ENSG00000129071.9	3	0.0102264	0.153396	15	0.15521	No	No
Spleen	225	IFT122	ENSG00000163913.11	3	0.000126982	0.00203171	16	0.004861	Yes	Yes
Spleen	225	PLXND1	ENSG00000004399.12	3	0.00597033	0.089555	15	0.0931579	No	No
Spleen	225	TMCC1	ENSG00000172765.16	3	7.1449e-05	0.00114318	16	0.00307679	Yes	Yes
Spleen	225	TRH	ENSG00000170893.3	3	7.19664e-11	1.00753e-09	14	9.4916e-09	Yes	Yes
Spleen	225	ALG1L2	ENSG00000251287.8	3	1.06247e-23	1.59371e-22	15	5.92891e-21	Yes	Yes
Spleen	225	LINC02014	ENSG00000248243.1	3	0.000643344	0.00965016	15	0.0155716	Yes	No
Spleen	225	LINC02021	ENSG00000249846.6	3	5.74592e-43	8.61888e-42	15	1.68939e-39	Yes	Yes
Spleen	225	COL6A6	ENSG00000206384.10	3	7.17232e-05	0.00121929	17	0.00324617	Yes	Yes
Spleen	225	PIK3R4	ENSG00000196455.7	3	1.85756e-14	3.15786e-13	17	4.65357e-12	Yes	Yes
Spleen	225	ATP2C1	ENSG00000017260.19	3	0.00290628	0.0610319	21	0.0660388	No	No
Spleen	225	ASTE1	ENSG00000034533.11	3	0.0020779	0.0394802	19	0.0455093	Yes	No
Spleen	225	NEK11	ENSG00000114670.13	3	7.35645e-11	1.69198e-09	23	1.54139e-08	Yes	Yes
Spleen	225	NUDT16	ENSG00000198585.11	3	0.00130904	0.0274899	21	0.0339255	Yes	No
Spleen	225	MRPL3	ENSG00000114686.8	3	2.24247e-06	4.7092e-05	21	0.000199313	Yes	Yes
Spleen	225	CPNE4	ENSG00000196353.11	3	0.00157966	0.0442304	28	0.0500486	No	No
Spleen	225	ACPP	ENSG00000014257.15	3	0.000724965	0.0173992	24	0.0239048	Yes	No
Spleen	225	DNAJC13	ENSG00000138246.15	3	1.70338e-05	0.000425846	25	0.00136572	Yes	Yes
Spleen	225	ACAD11	ENSG00000240303.7	3	1.14592e-07	2.86479e-06	25	1.56307e-05	Yes	Yes
Spleen	225	ACKR4	ENSG00000129048.6	3	0.0027957	0.0670969	24	0.0717703	No	No
Spleen	225	UBA5	ENSG00000081307.12	3	0.000154883	0.00371719	24	0.00772377	Yes	Yes
Spleen	225	NPHP3	ENSG00000113971.19	3	2.30417e-28	5.53001e-27	24	3.10174e-25	Yes	Yes
Spleen	225	TMEM108	ENSG00000144868.13	3	0.00037496	0.00937399	25	0.0152366	Yes	No
Spleen	225	BFSP2	ENSG00000170819.4	3	8.4351e-15	1.68702e-13	20	2.58426e-12	Yes	Yes
Spleen	225	RP11-91K8.5	ENSG00000272832.1	3	0.000189872	0.00379745	20	0.00784766	Yes	Yes
Spleen	225	CDV3	ENSG00000091527.15	3	0.000404086	0.00808171	20	0.0136941	Yes	No
Spleen	225	TOPBP1	ENSG00000163781.12	3	0.00263755	0.0553886	21	0.0606705	No	No
Spleen	225	TF	ENSG00000091513.14	3	0.000790462	0.0165997	21	0.0230813	Yes	No
Spleen	225	SRPRB	ENSG00000144867.11	3	0.000908156	0.0190713	21	0.0256002	Yes	No
Spleen	225	RAB6B	ENSG00000154917.10	3	1.21724e-10	2.55621e-09	21	2.27192e-08	Yes	Yes
Spleen	225	C3orf36	ENSG00000221972.3	3	1.84887e-05	0.000369775	20	0.00121104	Yes	Yes
Spleen	225	SLCO2A1	ENSG00000174640.12	3	1.43759e-05	0.00031627	22	0.00106018	Yes	Yes
Spleen	225	RYK	ENSG00000163785.12	3	8.61597e-05	0.00180935	21	0.00443256	Yes	Yes
Spleen	225	RP11-375I20.6	ENSG00000260633.1	3	1.67043e-21	3.17381e-20	19	9.69103e-19	Yes	Yes
Spleen	225	AMOTL2	ENSG00000114019.14	3	6.00144e-05	0.00114027	19	0.00307122	Yes	Yes
Spleen	225	ANAPC13	ENSG00000129055.12	3	1.60405e-35	3.04769e-34	19	3.08647e-32	Yes	Yes
Spleen	225	CEP63	ENSG00000182923.16	3	3.24936e-10	6.49872e-09	20	5.45169e-08	Yes	Yes
Spleen	225	EPHB1	ENSG00000154928.16	3	0.000977929	0.0215144	22	0.0280755	Yes	No
Spleen	225	KY	ENSG00000174611.11	3	0.000836671	0.0158967	19	0.0223321	Yes	No
Spleen	225	PPP2R3A	ENSG00000073711.10	3	4.08404e-08	5.71766e-07	14	3.52715e-06	Yes	Yes
Spleen	225	MSL2	ENSG00000174579.3	3	0.00323569	0.0452996	14	0.0511058	No	No
Spleen	225	PCCB	ENSG00000114054.13	3	9.55715e-05	0.001338	14	0.00349734	Yes	Yes
Spleen	225	STAG1	ENSG00000118007.12	3	0.00029989	0.00509813	17	0.00977943	Yes	Yes
Spleen	225	SLC35G2	ENSG00000168917.8	3	1.07485e-05	0.000161228	15	0.00059159	Yes	Yes
Spleen	225	NCK1	ENSG00000158092.6	3	0.00296167	0.044425	15	0.0502434	No	No
Spleen	225	IL20RB	ENSG00000174564.12	3	0.000898937	0.0134841	15	0.0198195	Yes	No
Spleen	225	CLDN18	ENSG00000066405.12	3	2.33848e-05	0.000350772	15	0.00116006	Yes	Yes
Spleen	225	DZIP1L	ENSG00000158163.14	3	1.36837e-10	2.05255e-09	15	1.84315e-08	Yes	Yes
Spleen	225	A4GNT	ENSG00000118017.3	3	1.55767e-14	2.33651e-13	15	3.50554e-12	Yes	Yes
Spleen	225	DBR1	ENSG00000138231.12	3	0.00538659	0.0754123	14	0.0796599	No	No
Spleen	225	ARMC8	ENSG00000114098.17	3	0.00156492	0.0234737	15	0.0300219	Yes	No
Spleen	225	NME9	ENSG00000181322.13	3	0.0019428	0.029142	15	0.0355176	Yes	No
Spleen	225	MRAS	ENSG00000158186.12	3	0.000109199	0.00163798	15	0.00410707	Yes	Yes
Spleen	225	CEP70	ENSG00000114107.8	3	0.000667016	0.0100052	15	0.0159804	Yes	No
Spleen	225	FAIM	ENSG00000158234.12	3	0.000283017	0.00424525	15	0.00852746	Yes	Yes
Spleen	225	PIK3CB	ENSG00000051382.8	3	0.00174607	0.0279371	16	0.0343634	Yes	No
Spleen	225	MRPS22	ENSG00000175110.11	3	0.0116774	0.186838	16	0.188169	No	No
Spleen	225	COPB2	ENSG00000184432.9	3	0.000125644	0.00201031	16	0.00482437	Yes	Yes
Spleen	225	RBP1	ENSG00000114115.9	3	0.000737925	0.0125447	17	0.0188228	Yes	No
Spleen	225	NMNAT3	ENSG00000163864.15	3	5.41477e-12	9.2051e-11	17	9.98808e-10	Yes	Yes
Spleen	225	CLSTN2	ENSG00000158258.16	3	0.00021469	0.00472318	22	0.00924005	Yes	Yes
Spleen	225	SLC25A36	ENSG00000114120.11	3	0.00261153	0.044396	17	0.0502137	No	No
Spleen	225	SPSB4	ENSG00000175093.4	3	0.00260962	0.0469732	18	0.0527036	No	No
Spleen	225	PXYLP1	ENSG00000155893.12	3	3.6012e-18	6.84228e-17	19	1.51369e-15	Yes	Yes
Spleen	225	ZBTB38	ENSG00000177311.11	3	0.000818703	0.0147367	18	0.0211324	Yes	No
Spleen	225	RASA2	ENSG00000155903.11	3	0.00428825	0.0729003	17	0.0772526	No	No
Spleen	225	RNF7	ENSG00000114125.13	3	1.69101e-06	2.70561e-05	16	0.000121211	Yes	Yes
Spleen	225	GRK7	ENSG00000114124.2	3	6.9425e-06	0.00011108	16	0.000426649	Yes	Yes
Spleen	225	ATP1B3	ENSG00000069849.10	3	0.000204373	0.00326996	16	0.0070057	Yes	Yes
Spleen	225	TFDP2	ENSG00000114126.17	3	0.00669091	0.120436	18	0.122863	No	No
Spleen	225	GK5	ENSG00000175066.15	3	0.00060642	0.0103091	17	0.0163442	Yes	No
Spleen	225	XRN1	ENSG00000114127.10	3	0.00277116	0.0498808	18	0.0555266	No	No
Spleen	225	ATR	ENSG00000175054.14	3	0.000545523	0.00981941	18	0.0157694	Yes	No
Spleen	225	PLS1	ENSG00000120756.12	3	0.000427026	0.00811349	19	0.0137341	Yes	No
Spleen	225	TRPC1	ENSG00000144935.14	3	0.00346474	0.0623652	18	0.0673014	No	No
Spleen	225	PCOLCE2	ENSG00000163710.7	3	0.00886971	0.159655	18	0.161417	No	No
Spleen	225	U2SURP	ENSG00000163714.17	3	0.00514862	0.0875265	17	0.091157	No	No
Spleen	225	CHST2	ENSG00000175040.5	3	0.000629749	0.010076	16	0.0160499	Yes	No
Spleen	225	SLC9A9	ENSG00000181804.14	3	0.000278585	0.0055717	20	0.0104407	Yes	No
Spleen	225	C3orf58	ENSG00000181744.8	3	9.39157e-05	0.00169048	18	0.00421154	Yes	Yes
Spleen	225	PLOD2	ENSG00000152952.11	3	9.49583e-06	0.0002279	24	0.000801873	Yes	Yes
Spleen	225	PLSCR4	ENSG00000114698.14	3	0.000436862	0.0100478	23	0.0160191	Yes	No
Spleen	225	PLSCR2	ENSG00000163746.11	3	0.00147891	0.0310571	21	0.0373394	Yes	No
Spleen	225	PLSCR1	ENSG00000188313.12	3	0.00182057	0.0382319	21	0.0443199	Yes	No
Spleen	225	AGTR1	ENSG00000144891.17	3	1.33052e-09	2.66103e-08	20	2.02708e-07	Yes	Yes
Spleen	225	CPB1	ENSG00000153002.11	3	0.00074429	0.0141415	19	0.0205031	Yes	No
Spleen	225	CPA3	ENSG00000163751.3	3	0.00578151	0.109849	19	0.112623	No	No
Spleen	225	GYG1	ENSG00000163754.17	3	0.00138664	0.0263462	19	0.0328184	Yes	No
Spleen	225	HLTF	ENSG00000071794.15	3	0.000423407	0.00804473	19	0.0136467	Yes	No
Spleen	225	HPS3	ENSG00000163755.8	3	0.000274742	0.0052201	19	0.00995889	Yes	Yes
Spleen	225	CP	ENSG00000047457.13	3	0.00013651	0.00259369	19	0.00588064	Yes	Yes
Spleen	225	TM4SF18	ENSG00000163762.6	3	0.000251665	0.00478163	19	0.00932438	Yes	Yes
Spleen	225	TM4SF1	ENSG00000169908.11	3	2.78425e-10	5.29007e-09	19	4.4978e-08	Yes	Yes
Spleen	225	TM4SF4	ENSG00000169903.6	3	0.00211198	0.0401276	19	0.0461183	Yes	No
Spleen	225	WWTR1	ENSG00000018408.14	3	0.00124168	0.0260753	21	0.0325376	Yes	No
Spleen	225	COMMD2	ENSG00000114744.8	3	2.65096e-09	5.03682e-08	19	3.66678e-07	Yes	Yes
Spleen	225	RNF13	ENSG00000082996.19	3	0.000588857	0.0111883	19	0.0173321	Yes	No
Spleen	225	PFN2	ENSG00000070087.13	3	5.29307e-06	9.52752e-05	18	0.000372618	Yes	Yes
Spleen	225	LINC01213	ENSG00000244541.5	3	0.000107666	0.00183032	17	0.00447451	Yes	Yes
Spleen	225	TSC22D2	ENSG00000196428.12	3	0.0035811	0.0608787	17	0.065904	No	No
Spleen	225	SERP1	ENSG00000120742.10	3	0.000854519	0.0145268	17	0.0208956	Yes	No
Spleen	225	EIF2A	ENSG00000144895.11	3	1.06434e-21	1.70295e-20	16	5.32471e-19	Yes	Yes
Spleen	225	SELENOT	ENSG00000198843.12	3	0.00327023	0.0523237	16	0.0577959	No	No
Spleen	225	ERICH6	ENSG00000163645.14	3	0.00165769	0.0281807	17	0.0346022	Yes	No
Spleen	225	SIAH2	ENSG00000181788.3	3	0.00143665	0.0229865	16	0.0295501	Yes	No
Spleen	225	MINDY4B	ENSG00000214237.10	3	0.000247074	0.00444734	18	0.00882671	Yes	Yes
Spleen	225	MED12L	ENSG00000144893.12	3	2.46908e-05	0.000518508	21	0.00160691	Yes	Yes
Spleen	225	GPR171	ENSG00000174946.6	3	0.000290454	0.00522818	18	0.00996854	Yes	Yes
Spleen	225	P2RY14	ENSG00000174944.8	3	0.000459351	0.00872766	19	0.0144815	Yes	No
Spleen	225	GPR87	ENSG00000138271.5	3	1.34866e-06	2.42758e-05	18	0.000109971	Yes	Yes
Spleen	225	P2RY13	ENSG00000181631.6	3	2.73484e-15	4.92272e-14	18	8.05532e-13	Yes	Yes
Spleen	225	P2RY12	ENSG00000169313.9	3	2.81597e-13	5.06874e-12	18	6.48407e-11	Yes	Yes
Spleen	225	IGSF10	ENSG00000152580.8	3	0.00184209	0.0331576	18	0.0393637	Yes	No
Spleen	225	SUCNR1	ENSG00000198829.6	3	1.29673e-09	2.33412e-08	18	1.79379e-07	Yes	Yes
Spleen	225	MBNL1	ENSG00000152601.17	3	0.00155032	0.0325567	21	0.0387808	Yes	No
Spleen	225	P2RY1	ENSG00000169860.6	3	0.00334159	0.0668319	20	0.0715078	No	No
Spleen	225	RAP2B	ENSG00000181467.4	3	0.00199719	0.041941	21	0.0478707	Yes	No
Spleen	225	RP11-292E2.1	ENSG00000241220.1	3	0.000276553	0.00580761	21	0.0107523	Yes	No
Spleen	225	ARHGEF26	ENSG00000114790.12	3	0.000596931	0.0119386	20	0.0181615	Yes	No
Spleen	225	DHX36	ENSG00000174953.13	3	1.04809e-17	2.09618e-16	20	4.38203e-15	Yes	Yes
Spleen	225	MME	ENSG00000196549.10	3	0.00121914	0.0207254	17	0.027286	Yes	No
Spleen	225	RP11-451G4.2	ENSG00000240045.1	3	0.00112267	0.01684	15	0.0233265	Yes	No
Spleen	225	PLCH1	ENSG00000114805.16	3	0.00240248	0.0432446	18	0.049134	Yes	No
Spleen	225	C3orf33	ENSG00000174928.15	3	0.00194583	0.0291874	15	0.0355667	Yes	No
Spleen	225	SLC33A1	ENSG00000169359.13	3	0.00120581	0.0180872	15	0.0245943	Yes	No
Spleen	225	GMPS	ENSG00000163655.15	3	0.000187828	0.00281742	15	0.00626819	Yes	Yes
Spleen	225	KCNAB1	ENSG00000169282.17	3	4.02146e-09	8.04293e-08	20	5.68935e-07	Yes	Yes
Spleen	225	SSR3	ENSG00000114850.6	3	0.00231593	0.0370549	16	0.043164	Yes	No
Spleen	225	TIPARP	ENSG00000163659.12	3	0.00202001	0.0323201	16	0.0385528	Yes	No
Spleen	225	LINC00886	ENSG00000240875.5	3	1.20566e-13	2.04962e-12	17	2.75535e-11	Yes	Yes
Spleen	225	LEKR1	ENSG00000197980.12	3	1.81601e-17	3.26882e-16	18	6.65779e-15	Yes	Yes
Spleen	225	LINC00880	ENSG00000243629.1	3	0.000487294	0.00828401	17	0.0139578	Yes	No
Spleen	225	LINC00881	ENSG00000241135.5	3	0.00248063	0.0396901	16	0.0456993	Yes	No
Spleen	225	CCNL1	ENSG00000163660.11	3	3.59778e-05	0.000611622	17	0.00184835	Yes	Yes
Spleen	225	VEPH1	ENSG00000197415.11	3	0.00191203	0.0382407	20	0.0443243	Yes	No
Spleen	225	PTX3	ENSG00000163661.3	3	6.15001e-05	0.001107	18	0.00299921	Yes	Yes
Spleen	225	SHOX2	ENSG00000168779.19	3	0.0012312	0.0246241	20	0.031122	Yes	No
Spleen	225	RSRC1	ENSG00000174891.12	3	5.45925e-05	0.00131022	24	0.00343655	Yes	Yes
Spleen	225	MLF1	ENSG00000178053.17	3	4.19077e-05	0.000796247	19	0.00229701	Yes	Yes
Spleen	225	GFM1	ENSG00000168827.14	3	1.77561e-08	3.37366e-07	19	2.16163e-06	Yes	Yes
Spleen	225	LXN	ENSG00000079257.7	3	1.60014e-05	0.000304027	19	0.00102518	Yes	Yes
Spleen	225	RP11-379F4.7	ENSG00000272087.1	3	0.000392544	0.0070658	18	0.0124159	Yes	No
Spleen	225	RP11-379F4.6	ENSG00000272440.1	3	0.00303416	0.054615	18	0.0599636	No	No
Spleen	225	RARRES1	ENSG00000118849.9	3	0.000582932	0.0104928	18	0.0165507	Yes	No
Spleen	225	MFSD1	ENSG00000118855.18	3	1.68709e-05	0.000320547	19	0.00107196	Yes	Yes
Spleen	225	IQCJ-SCHIP1	ENSG00000283154.2	3	0.00122524	0.0294057	24	0.0357691	Yes	No
Spleen	225	SCHIP1	ENSG00000151967.18	3	3.69794e-05	0.00055469	15	0.00169912	Yes	Yes
Spleen	225	IL12A	ENSG00000168811.6	3	0.000173586	0.00243021	14	0.00558782	Yes	Yes
Spleen	225	C3orf80	ENSG00000180044.5	3	2.58692e-05	0.000362169	14	0.00119083	Yes	Yes
Spleen	225	IFT80	ENSG00000068885.14	3	0.0106845	0.160267	15	0.162	No	No
Spleen	225	SMC4	ENSG00000113810.15	3	0.00654096	0.0915735	14	0.0950731	No	No
Spleen	225	TRIM59	ENSG00000213186.7	3	0.00697111	0.0975955	14	0.100808	No	No
Spleen	225	KPNA4	ENSG00000186432.8	3	0.00282373	0.0395322	14	0.0455534	Yes	No
Spleen	225	ARL14	ENSG00000179674.3	3	0.000276583	0.00387216	14	0.00796857	Yes	Yes
Spleen	225	PPM1L	ENSG00000163590.13	3	7.35641e-05	0.00147128	20	0.00376738	Yes	Yes
Spleen	225	B3GALNT1	ENSG00000169255.13	3	0.000576634	0.00980277	17	0.0157543	Yes	No
Spleen	225	NMD3	ENSG00000169251.12	3	8.55058e-05	0.00162461	19	0.004082	Yes	Yes
Spleen	225	SPTSSB	ENSG00000196542.8	3	0.00531292	0.100945	19	0.104021	No	No
Spleen	225	BCHE	ENSG00000114200.9	3	0.00048922	0.00978441	20	0.0157352	Yes	No
Spleen	225	SERPINI2	ENSG00000114204.14	3	0.0021459	0.0343344	16	0.0405338	Yes	No
Spleen	225	WDR49	ENSG00000174776.10	3	0.000671077	0.0114083	17	0.0175881	Yes	No
Spleen	225	PDCD10	ENSG00000114209.14	3	0.00388856	0.062217	16	0.0671693	No	No
Spleen	225	SERPINI1	ENSG00000163536.12	3	0.000838812	0.013421	16	0.0197522	Yes	No
Spleen	225	GOLIM4	ENSG00000173905.8	3	0.000638209	0.00957314	15	0.0154802	Yes	No
Spleen	225	MECOM	ENSG00000085276.17	3	0.000174101	0.00330793	19	0.00706612	Yes	Yes
Spleen	225	ACTRT3	ENSG00000184378.2	3	1.19258e-05	0.000190813	16	0.000685927	Yes	Yes
Spleen	225	MYNN	ENSG00000085274.15	3	0.0051473	0.0823568	16	0.0862707	No	No
Spleen	225	LRRC34	ENSG00000171757.15	3	1.10497e-08	1.76795e-07	16	1.18835e-06	Yes	Yes
Spleen	225	LRRIQ4	ENSG00000188306.6	3	0.00162801	0.0260482	16	0.0325072	Yes	No
Spleen	225	LRRC31	ENSG00000114248.9	3	0.00030481	0.00518178	17	0.00990756	Yes	Yes
Spleen	225	SAMD7	ENSG00000187033.9	3	0.000534915	0.00909356	17	0.0149205	Yes	No
Spleen	225	SEC62	ENSG00000008952.16	3	0.000322768	0.00548706	17	0.0103288	Yes	No
Spleen	225	GPR160	ENSG00000173890.16	3	2.71127e-11	4.60916e-10	17	4.5713e-09	Yes	Yes
Spleen	225	PHC3	ENSG00000173889.15	3	0.000612359	0.0104101	17	0.0164584	Yes	No
Spleen	225	PRKCI	ENSG00000163558.12	3	0.000100257	0.00160411	16	0.00404109	Yes	Yes
Spleen	225	SKIL	ENSG00000136603.13	3	0.000204431	0.00347532	17	0.00733314	Yes	Yes
Spleen	225	RP11-469J4.3	ENSG00000242578.1	3	4.33853e-05	0.000694164	16	0.00204968	Yes	Yes
Spleen	225	CLDN11	ENSG00000013297.10	3	0.00123655	0.0247309	20	0.0312371	Yes	No
Spleen	225	RPL22L1	ENSG00000163584.17	3	0.000779111	0.0132449	17	0.0195625	Yes	No
Spleen	225	EIF5A2	ENSG00000163577.7	3	0.00209976	0.0356959	17	0.0418699	Yes	No
Spleen	225	TNIK	ENSG00000154310.16	3	4.30604e-06	9.04267e-05	21	0.000356177	Yes	Yes
Spleen	225	PLD1	ENSG00000075651.15	3	5.09066e-37	1.06904e-35	21	1.2492e-33	Yes	Yes
Spleen	225	FNDC3B	ENSG00000075420.12	3	9.19813e-05	0.00202359	22	0.00484794	Yes	Yes
Spleen	225	TNFSF10	ENSG00000121858.10	3	0.00215797	0.0410014	19	0.0469954	Yes	No
Spleen	225	NCEH1	ENSG00000144959.9	3	0.00512479	0.097371	19	0.100605	No	No
Spleen	225	ECT2	ENSG00000114346.13	3	0.000556035	0.0105647	19	0.0166364	Yes	No
Spleen	225	NAALADL2	ENSG00000177694.15	3	0.00036812	0.0128842	35	0.0191634	Yes	No
Spleen	225	TBL1XR1	ENSG00000177565.16	3	8.765e-05	0.0019283	22	0.00466933	Yes	Yes
Spleen	225	LINC00501	ENSG00000203645.2	3	0.000104391	0.00198343	19	0.00477243	Yes	Yes
Spleen	225	LINC00578	ENSG00000228221.5	3	8.28161e-05	0.00182196	22	0.00445804	Yes	Yes
Spleen	225	RP11-33A14.1	ENSG00000223930.5	3	0.00249339	0.0473743	19	0.0530948	No	No
Spleen	225	KCNMB2	ENSG00000197584.11	3	0.000443685	0.00976107	22	0.0157158	Yes	No
Spleen	225	ZMAT3	ENSG00000172667.10	3	1.10579e-05	0.000199042	18	0.000712555	Yes	Yes
Spleen	225	PIK3CA	ENSG00000121879.3	3	0.000290917	0.00523651	18	0.00998079	Yes	Yes
Spleen	225	KCNMB3	ENSG00000171121.16	3	2.02227e-06	3.64008e-05	18	0.000157538	Yes	Yes
Spleen	225	ZNF639	ENSG00000121864.9	3	0.00501964	0.0903536	18	0.0939189	No	No
Spleen	225	RP11-255C15.3	ENSG00000260743.1	3	0.00042505	0.0076509	18	0.0131561	Yes	No
Spleen	225	MFN1	ENSG00000171109.18	3	6.47021e-09	1.16464e-07	18	8.0235e-07	Yes	Yes
Spleen	225	GNB4	ENSG00000114450.9	3	0.0046533	0.0837594	18	0.087594	No	No
Spleen	225	ACTL6A	ENSG00000136518.16	3	0.000381734	0.00648947	17	0.011656	Yes	No
Spleen	225	MRPL47	ENSG00000136522.13	3	0.00134369	0.0228428	17	0.0293985	Yes	No
Spleen	225	NDUFB5	ENSG00000136521.12	3	0.00159145	0.0270546	17	0.0334894	Yes	No
Spleen	225	USP13	ENSG00000058056.8	3	8.93294e-05	0.00160793	18	0.00404959	Yes	Yes
Spleen	225	PEX5L	ENSG00000114757.18	3	0.00225184	0.0405331	18	0.0465142	Yes	No
Spleen	225	RP11-494H4.3	ENSG00000270178.1	3	0.00477372	0.0763796	16	0.0805743	No	No
Spleen	225	TTC14	ENSG00000163728.10	3	0.00133948	0.0174132	13	0.0239169	Yes	No
Spleen	225	CCDC39	ENSG00000145075.11	3	0.00146736	0.0220104	15	0.028551	Yes	No
Spleen	225	FXR1	ENSG00000114416.17	3	0.000136711	0.00191396	14	0.00464081	Yes	Yes
Spleen	225	DNAJC19	ENSG00000205981.6	3	0.000622657	0.00747188	12	0.0129264	Yes	No
Spleen	225	SOX2	ENSG00000181449.3	3	0.00116458	0.0139749	12	0.0203263	Yes	No
Spleen	225	ATP11B	ENSG00000058063.15	3	0.000888313	0.014213	16	0.0205806	Yes	No
Spleen	225	DCUN1D1	ENSG00000043093.13	3	0.000720539	0.0115286	16	0.0177193	Yes	No
Spleen	225	MCCC1	ENSG00000078070.12	3	0.000750142	0.0120023	16	0.0182173	Yes	No
Spleen	225	LAMP3	ENSG00000078081.7	3	0.000536893	0.00859029	16	0.0143076	Yes	No
Spleen	225	MCF2L2	ENSG00000053524.12	3	0.000127355	0.00229238	18	0.00534383	Yes	Yes
Spleen	225	B3GNT5	ENSG00000176597.11	3	6.70576e-05	0.00113998	17	0.00307122	Yes	Yes
Spleen	225	KLHL6	ENSG00000172578.11	3	3.05604e-06	5.80648e-05	19	0.000239634	Yes	Yes
Spleen	225	KLHL24	ENSG00000114796.15	3	9.26454e-05	0.00176026	19	0.00434854	Yes	Yes
Spleen	225	YEATS2	ENSG00000163872.15	3	5.15399e-05	0.0010308	20	0.00283501	Yes	Yes
Spleen	225	MAP6D1	ENSG00000180834.7	3	0.000138192	0.00262565	19	0.00593539	Yes	Yes
Spleen	225	PARL	ENSG00000175193.13	3	0.00031	0.00589	19	0.0108552	Yes	No
Spleen	225	ABCC5	ENSG00000114770.16	3	0.00039595	0.00752305	19	0.0129964	Yes	No
Spleen	225	RP11-778D9.13	ENSG00000273181.1	3	0.000966008	0.0183542	19	0.0248559	Yes	No
Spleen	225	EIF2B5	ENSG00000145191.12	3	0.000739198	0.0140448	19	0.0203937	Yes	No
Spleen	225	DVL3	ENSG00000161202.17	3	0.00152586	0.0289913	19	0.0353837	Yes	No
Spleen	225	AP2M1	ENSG00000161203.13	3	0.00142667	0.0271067	19	0.0335412	Yes	No
Spleen	225	ABCF3	ENSG00000161204.11	3	0.000284396	0.00540352	19	0.0102147	Yes	No
Spleen	225	VWA5B2	ENSG00000145198.14	3	0.000213783	0.00406188	19	0.00825186	Yes	Yes
Spleen	225	ALG3	ENSG00000214160.9	3	0.000653097	0.0124088	19	0.0186804	Yes	No
Spleen	225	ECE2	ENSG00000145194.17	3	0.00200762	0.0381447	19	0.0442328	Yes	No
Spleen	225	CAMK2N2	ENSG00000163888.3	3	8.63444e-05	0.00164054	19	0.00411072	Yes	Yes
Spleen	225	PSMD2	ENSG00000175166.16	3	6.85323e-05	0.00130211	19	0.00341932	Yes	Yes
Spleen	225	EIF4G1	ENSG00000114867.20	3	0.000381299	0.00724469	19	0.0126464	Yes	No
Spleen	225	FAM131A	ENSG00000175182.14	3	0.000303642	0.0057692	19	0.0107051	Yes	No
Spleen	225	CLCN2	ENSG00000114859.15	3	1.69977e-05	0.000322957	19	0.00107943	Yes	Yes
Spleen	225	POLR2H	ENSG00000163882.9	3	0.00175209	0.0332896	19	0.0394922	Yes	No
Spleen	225	THPO	ENSG00000090534.17	3	0.00115544	0.0219533	19	0.0285033	Yes	No
Spleen	225	CHRD	ENSG00000090539.15	3	0.00261752	0.0497328	19	0.0553793	No	No
Spleen	225	LINC02054	ENSG00000224153.2	3	0.000812601	0.0154394	19	0.0218676	Yes	No
Spleen	225	EPHB3	ENSG00000182580.2	3	0.00095125	0.0171225	18	0.0236244	Yes	No
Spleen	225	MAGEF1	ENSG00000177383.4	3	0.00102283	0.0173882	17	0.0238969	Yes	No
Spleen	225	RP11-329B9.4	ENSG00000272970.1	3	0.000275285	0.00467984	17	0.00917102	Yes	Yes
Spleen	225	RP11-329B9.3	ENSG00000273403.1	3	0.000817115	0.013891	17	0.0202494	Yes	No
Spleen	225	RP11-329B9.5	ENSG00000272922.1	3	0.000936861	0.0159266	17	0.0223621	Yes	No
Spleen	225	VPS8	ENSG00000156931.15	3	5.5371e-13	1.05205e-11	19	1.28996e-10	Yes	Yes
Spleen	225	C3orf70	ENSG00000187068.2	3	0.000399953	0.00679919	17	0.0120529	Yes	No
Spleen	225	EHHADH	ENSG00000113790.10	3	0.00114027	0.0205248	18	0.0270905	Yes	No
Spleen	225	MAP3K13	ENSG00000073803.13	3	0.000518559	0.00985261	19	0.0158115	Yes	No
Spleen	225	TMEM41A	ENSG00000163900.10	3	0.000150903	0.00256536	17	0.00582873	Yes	Yes
Spleen	225	LIPH	ENSG00000163898.9	3	1.58217e-05	0.000268968	17	0.000923704	Yes	Yes
Spleen	225	SENP2	ENSG00000163904.12	3	0.0009432	0.0150912	16	0.0214997	Yes	No
Spleen	225	IGF2BP2	ENSG00000073792.15	3	0.00172764	0.0310974	18	0.0373756	Yes	No
Spleen	225	TRA2B	ENSG00000136527.17	3	0.000724252	0.0123123	17	0.0185681	Yes	No
Spleen	225	ETV5	ENSG00000244405.7	3	0.00125195	0.023787	19	0.0303227	Yes	No
Spleen	225	DGKG	ENSG00000058866.14	3	0.00207312	0.0414624	20	0.0474165	Yes	No
Spleen	225	CRYGS	ENSG00000213139.7	3	0.00108504	0.0206157	19	0.0271817	Yes	No
Spleen	225	TBCCD1	ENSG00000113838.12	3	0.00023487	0.00446253	19	0.00884553	Yes	Yes
Spleen	225	DNAJB11	ENSG00000090520.11	3	0.000583082	0.0116616	20	0.0178609	Yes	No
Spleen	225	AHSG	ENSG00000145192.12	3	7.75866e-05	0.00155173	20	0.00393757	Yes	Yes
Spleen	225	HRG	ENSG00000113905.4	3	0.00108912	0.0217824	20	0.02834	Yes	No
Spleen	225	EIF4A2	ENSG00000156976.16	3	5.55743e-05	0.00111149	20	0.00300937	Yes	Yes
Spleen	225	RFC4	ENSG00000163918.10	3	4.0085e-15	8.017e-14	20	1.28646e-12	Yes	Yes
Spleen	225	LINC02043	ENSG00000232233.1	3	0.000151027	0.00302053	20	0.00660683	Yes	Yes
Spleen	225	ADIPOQ	ENSG00000181092.9	3	0.000169669	0.00339339	20	0.00719615	Yes	Yes
Spleen	225	ST6GAL1	ENSG00000073849.14	3	1.08861e-06	2.39494e-05	22	0.000108708	Yes	Yes
Spleen	225	RPL39L	ENSG00000163923.9	3	0.000137291	0.00302039	22	0.00660683	Yes	Yes
Spleen	225	MASP1	ENSG00000127241.16	3	0.000263387	0.00579452	22	0.0107366	Yes	No
Spleen	225	RTP4	ENSG00000136514.2	3	3.07486e-08	6.4572e-07	21	3.93805e-06	Yes	Yes
Spleen	225	BCL6	ENSG00000113916.17	3	0.00236769	0.0497214	21	0.0553713	No	No
Spleen	225	RP11-211G3.2	ENSG00000223401.2	3	0.000350964	0.00701928	20	0.0123596	Yes	No
Spleen	225	LPP	ENSG00000145012.13	3	0.000813941	0.0211625	26	0.0277393	Yes	No
Spleen	225	TPRG1-AS1	ENSG00000234076.1	3	0.00109894	0.0208799	19	0.0274439	Yes	No
Spleen	225	TPRG1	ENSG00000188001.9	3	0.000358457	0.00896143	25	0.0147531	Yes	No
Spleen	225	TP63	ENSG00000073282.12	3	3.13402e-06	7.83505e-05	25	0.000312733	Yes	Yes
Spleen	225	P3H2	ENSG00000090530.9	3	0.000182632	0.0045658	25	0.00900271	Yes	Yes
Spleen	225	CLDN1	ENSG00000163347.5	3	8.74618e-11	2.27401e-09	26	2.02803e-08	Yes	Yes
Spleen	225	IL1RAP	ENSG00000196083.9	3	0.000295636	0.00827781	28	0.0139512	Yes	No
Spleen	225	OSTN	ENSG00000188729.6	3	0.000167748	0.00419371	25	0.00844719	Yes	Yes
Spleen	225	UTS2B	ENSG00000188958.9	3	5.4914e-05	0.00137285	25	0.00356847	Yes	Yes
Spleen	225	CCDC50	ENSG00000152492.13	3	7.47684e-09	1.86921e-07	25	1.25317e-06	Yes	Yes
Spleen	225	FGF12	ENSG00000114279.13	3	4.23568e-07	1.22835e-05	29	5.92055e-05	Yes	Yes
Spleen	225	MB21D2	ENSG00000180611.6	3	5.05609e-07	1.11234e-05	22	5.40283e-05	Yes	Yes
Spleen	225	HRASLS	ENSG00000127252.5	3	0.000116317	0.00244265	21	0.00561007	Yes	Yes
Spleen	225	ATP13A4	ENSG00000127249.14	3	3.27704e-25	7.8649e-24	24	3.26582e-22	Yes	Yes
Spleen	225	OPA1	ENSG00000198836.8	3	0.000121939	0.00292653	24	0.006457	Yes	Yes
Spleen	225	LINC02026	ENSG00000214146.2	3	0.000236352	0.00614515	26	0.0111908	Yes	No
Spleen	225	HES1	ENSG00000114315.3	3	8.71859e-05	0.00226683	26	0.00529855	Yes	Yes
Spleen	225	CPN2	ENSG00000178772.6	3	8.08305e-26	2.10159e-24	26	9.18703e-23	Yes	Yes
Spleen	225	LRRC15	ENSG00000172061.8	3	1.08383e-22	2.70956e-21	25	9.04627e-20	Yes	Yes
Spleen	225	GP5	ENSG00000178732.5	3	0.000118776	0.00296939	25	0.00652707	Yes	Yes
Spleen	225	ATP13A3	ENSG00000133657.14	3	0.000142827	0.00371351	26	0.00771788	Yes	Yes
Spleen	225	TMEM44	ENSG00000145014.17	3	0.000380533	0.00989386	26	0.0158498	Yes	No
Spleen	225	RP11-534C12.1	ENSG00000272707.1	3	0.000732189	0.0183047	25	0.0248142	Yes	No
Spleen	225	LSG1	ENSG00000041802.10	3	6.35982e-51	1.58995e-49	25	6.90078e-47	Yes	Yes
Spleen	225	FAM43A	ENSG00000185112.5	3	4.56979e-08	1.14245e-06	25	6.72447e-06	Yes	Yes
Spleen	225	XXYLT1	ENSG00000173950.15	3	4.96926e-07	1.39139e-05	28	6.65016e-05	Yes	Yes
Spleen	225	ACAP2	ENSG00000114331.13	3	0.000259993	0.00675981	26	0.0120076	Yes	No
Spleen	225	PPP1R2	ENSG00000184203.7	3	0.00051042	0.0127605	25	0.0190415	Yes	No
Spleen	225	APOD	ENSG00000189058.8	3	3.27612e-07	7.86268e-06	24	3.95936e-05	Yes	Yes
Spleen	225	AC069513.4	ENSG00000229178.1	3	1.21027e-16	2.90464e-15	24	5.41397e-14	Yes	Yes
Spleen	225	MUC20	ENSG00000176945.16	3	3.84707e-17	9.23297e-16	24	1.80008e-14	Yes	Yes
Spleen	225	MUC4	ENSG00000145113.21	3	2.37599e-18	5.70239e-17	24	1.27858e-15	Yes	Yes
Spleen	225	TNK2	ENSG00000061938.16	3	0.000222982	0.0051286	23	0.00982132	Yes	Yes
Spleen	225	RP11-352G9.1	ENSG00000273009.1	3	7.30682e-07	1.6075e-05	22	7.60133e-05	Yes	Yes
Spleen	225	RP11-480A16.1	ENSG00000260261.1	3	6.16287e-08	1.35583e-06	22	7.89883e-06	Yes	Yes
Spleen	225	TFRC	ENSG00000072274.12	3	1.38503e-05	0.000290856	21	0.000986056	Yes	Yes
Spleen	225	ZDHHC19	ENSG00000163958.13	3	0.00011237	0.0022474	20	0.00526699	Yes	Yes
Spleen	225	SLC51A	ENSG00000163959.9	3	0.000223467	0.00446934	20	0.00885368	Yes	Yes
Spleen	225	PCYT1A	ENSG00000161217.11	3	4.04214e-05	0.000808429	20	0.00232296	Yes	Yes
Spleen	225	TCTEX1D2	ENSG00000213123.10	3	6.03029e-07	1.20606e-05	20	5.82352e-05	Yes	Yes
Spleen	225	TM4SF19	ENSG00000145107.15	3	0.000287802	0.00575604	20	0.0106905	Yes	No
Spleen	225	UBXN7	ENSG00000163960.11	3	0.000701391	0.0147292	21	0.0211269	Yes	No
Spleen	225	RNF168	ENSG00000163961.4	3	0.000240943	0.0050598	21	0.00972534	Yes	Yes
Spleen	225	WDR53	ENSG00000185798.7	3	0.00347262	0.0763976	22	0.0805886	No	No
Spleen	225	FBXO45	ENSG00000174013.7	3	0.00376415	0.0828113	22	0.086692	No	No
Spleen	225	NRROS	ENSG00000174004.5	3	0.000193322	0.00405977	21	0.00824941	Yes	Yes
Spleen	225	CEP19	ENSG00000174007.7	3	3.16356e-09	6.64347e-08	21	4.74359e-07	Yes	Yes
Spleen	225	PIGX	ENSG00000163964.14	3	1.53778e-07	3.22933e-06	21	1.74474e-05	Yes	Yes
Spleen	225	PAK2	ENSG00000180370.10	3	3.97787e-08	8.35354e-07	21	5.01901e-06	Yes	Yes
Spleen	225	SENP5	ENSG00000119231.10	3	6.88047e-05	0.0014449	21	0.00371234	Yes	Yes
Spleen	225	NCBP2	ENSG00000114503.10	3	0.00119367	0.0238733	20	0.0304074	Yes	No
Spleen	225	NCBP2-AS2	ENSG00000270170.1	3	0.000154552	0.00309103	20	0.0067127	Yes	Yes
Spleen	225	PIGZ	ENSG00000119227.7	3	3.27922e-18	6.55844e-17	20	1.45442e-15	Yes	Yes
Spleen	225	MELTF	ENSG00000163975.11	3	4.75571e-05	0.000951143	20	0.00265356	Yes	Yes
Spleen	225	DLG1	ENSG00000075711.20	3	0.00113521	0.0227042	20	0.0292553	Yes	No
Spleen	225	LINC02012	ENSG00000272989.1	3	1.33839e-09	2.00758e-08	15	1.55994e-07	Yes	Yes
Spleen	225	BDH1	ENSG00000161267.11	3	1.87577e-05	0.000281365	15	0.000959229	Yes	Yes
Spleen	225	RP11-496H1.2	ENSG00000273308.1	3	0.000248669	0.00348136	14	0.00734256	Yes	Yes
Spleen	225	AC024560.2	ENSG00000236833.1	3	9.23203e-06	0.000129248	14	0.000487496	Yes	Yes
Spleen	225	RUBCN	ENSG00000145016.15	3	0.00137041	0.0178154	13	0.0243117	Yes	No
Spleen	225	FYTTD1	ENSG00000122068.12	3	0.00191637	0.0249129	13	0.031389	Yes	No
Spleen	225	RP11-803P9.1	ENSG00000273375.1	3	0.0011557	0.0138684	12	0.0202326	Yes	No
Spleen	225	LRCH3	ENSG00000186001.12	3	0.00146294	0.0175553	12	0.0240649	Yes	No
Spleen	225	IQCG	ENSG00000114473.13	3	7.59988e-09	8.35987e-08	11	5.89753e-07	Yes	Yes
Spleen	225	RPL35A	ENSG00000182899.14	3	0.0115887	0.127475	11	0.129738	No	No
Spleen	225	LMLN	ENSG00000185621.11	3	0.000828021	0.00828021	10	0.0139527	Yes	No
Spleen	225	ZNF595	ENSG00000272602.5	4	7.18538e-07	7.18538e-06	10	3.64548e-05	Yes	Yes
Spleen	225	ZNF718	ENSG00000250312.6	4	8.6843e-34	9.55273e-33	11	8.37196e-31	Yes	Yes
Spleen	225	ZNF732	ENSG00000186777.11	4	8.20563e-05	0.000984675	12	0.00273123	Yes	Yes
Spleen	225	ZNF141	ENSG00000131127.13	4	9.22438e-05	0.00119917	13	0.00320335	Yes	Yes
Spleen	225	RP11-2H3.6	ENSG00000272885.1	4	0.000930289	0.0120938	13	0.0183211	Yes	No
Spleen	225	ZNF721	ENSG00000182903.15	4	0.00224729	0.031462	14	0.0377235	Yes	No
Spleen	225	PIGG	ENSG00000174227.15	4	0.00308913	0.046337	15	0.0520987	No	No
Spleen	225	PDE6B	ENSG00000133256.12	4	4.18381e-07	7.11248e-06	17	3.61252e-05	Yes	Yes
Spleen	225	ATP5I	ENSG00000169020.9	4	7.21974e-05	0.00122736	17	0.00326429	Yes	Yes
Spleen	225	MYL5	ENSG00000215375.6	4	7.27457e-08	1.23668e-06	17	7.24635e-06	Yes	Yes
Spleen	225	MFSD7	ENSG00000169026.12	4	1.06956e-06	1.81826e-05	17	8.48568e-05	Yes	Yes
Spleen	225	PCGF3	ENSG00000185619.18	4	1.94812e-31	3.50661e-30	18	2.58794e-28	Yes	Yes
Spleen	225	CPLX1	ENSG00000168993.14	4	1.77077e-12	3.18738e-11	18	3.66579e-10	Yes	Yes
Spleen	225	GAK	ENSG00000178950.16	4	0.00102428	0.018437	18	0.0249416	Yes	No
Spleen	225	TMEM175	ENSG00000127419.16	4	0.00132017	0.0237631	18	0.0303028	Yes	No
Spleen	225	DGKQ	ENSG00000145214.13	4	1.20043e-43	2.28082e-42	19	4.77896e-40	Yes	Yes
Spleen	225	SLC26A1	ENSG00000145217.13	4	4.79069e-32	9.10231e-31	19	7.03076e-29	Yes	Yes
Spleen	225	IDUA	ENSG00000127415.12	4	4.46248e-08	8.47871e-07	19	5.08751e-06	Yes	Yes
Spleen	225	FGFRL1	ENSG00000127418.14	4	0.00125135	0.0237756	19	0.0303135	Yes	No
Spleen	225	RNF212	ENSG00000178222.12	4	3.37856e-05	0.000641926	19	0.00192127	Yes	Yes
Spleen	225	SPON2	ENSG00000159674.11	4	1.03724e-06	1.97076e-05	19	9.12263e-05	Yes	Yes
Spleen	225	CTBP1	ENSG00000159692.15	4	0.00185851	0.0353117	19	0.0414941	Yes	No
Spleen	225	MAEA	ENSG00000090316.15	4	9.26e-20	1.852e-18	20	4.85059e-17	Yes	Yes
Spleen	225	UVSSA	ENSG00000163945.15	4	7.30442e-17	1.46088e-15	20	2.80026e-14	Yes	Yes
Spleen	225	CRIPAK	ENSG00000179979.8	4	1.29685e-26	2.59371e-25	20	1.23448e-23	Yes	Yes
Spleen	225	RP11-1398P2.1	ENSG00000244459.2	4	0.000384466	0.00768932	20	0.0132073	Yes	No
Spleen	225	FAM53A	ENSG00000174137.12	4	1.88188e-06	3.76375e-05	20	0.000162389	Yes	Yes
Spleen	225	SLBP	ENSG00000163950.12	4	0.00118968	0.0237936	20	0.0303288	Yes	No
Spleen	225	RP11-572O17.1	ENSG00000270195.1	4	3.6011e-06	7.20219e-05	20	0.000290333	Yes	Yes
Spleen	225	TMEM129	ENSG00000168936.10	4	1.29729e-11	2.59458e-10	20	2.65115e-09	Yes	Yes
Spleen	225	TACC3	ENSG00000013810.18	4	1.95711e-07	3.91421e-06	20	2.0851e-05	Yes	Yes
Spleen	225	FGFR3	ENSG00000068078.17	4	8.40554e-09	1.68111e-07	20	1.135e-06	Yes	Yes
Spleen	225	LETM1	ENSG00000168924.14	4	0.00136563	0.0273125	20	0.0337477	Yes	No
Spleen	225	NSD2	ENSG00000109685.17	4	0.00346788	0.0693575	20	0.0739151	No	No
Spleen	225	NELFA	ENSG00000185049.14	4	0.000315111	0.0059871	19	0.0109899	Yes	No
Spleen	225	C4orf48	ENSG00000243449.6	4	0.00032401	0.0061562	19	0.0112053	Yes	No
Spleen	225	NAT8L	ENSG00000185818.7	4	3.0048e-08	5.70913e-07	19	3.52427e-06	Yes	Yes
Spleen	225	POLN	ENSG00000130997.16	4	2.70967e-05	0.000541934	20	0.00166536	Yes	Yes
Spleen	225	HAUS3	ENSG00000214367.7	4	0.000810519	0.0145893	18	0.0209706	Yes	No
Spleen	225	MXD4	ENSG00000123933.16	4	0.000249468	0.00449042	18	0.00888684	Yes	Yes
Spleen	225	ZFYVE28	ENSG00000159733.13	4	2.66367e-05	0.000506097	19	0.00157757	Yes	Yes
Spleen	225	CFAP99	ENSG00000206113.10	4	1.32835e-06	2.39104e-05	18	0.000108585	Yes	Yes
Spleen	225	RNF4	ENSG00000063978.15	4	7.79371e-06	0.00014808	19	0.000549656	Yes	Yes
Spleen	225	FAM193A	ENSG00000125386.15	4	0.00540023	0.108005	20	0.110876	No	No
Spleen	225	TNIP2	ENSG00000168884.14	4	0.000721066	0.0129792	18	0.0192709	Yes	No
Spleen	225	SH3BP2	ENSG00000087266.15	4	0.000292493	0.00526488	18	0.0100139	Yes	No
Spleen	225	ADD1	ENSG00000087274.16	4	0.000449601	0.00899201	20	0.0147894	Yes	No
Spleen	225	MFSD10	ENSG00000109736.14	4	5.70128e-06	0.000114026	20	0.000436858	Yes	Yes
Spleen	225	NOP14	ENSG00000087269.15	4	4.99466e-05	0.00104888	21	0.00287649	Yes	Yes
Spleen	225	GRK4	ENSG00000125388.19	4	9.14792e-20	2.01254e-18	22	5.26351e-17	Yes	Yes
Spleen	225	HTT	ENSG00000197386.10	4	0.000501948	0.0130506	26	0.0193524	Yes	No
Spleen	225	MSANTD1	ENSG00000188981.10	4	5.1966e-05	0.00129915	25	0.00341537	Yes	Yes
Spleen	225	RGS12	ENSG00000159788.18	4	0.000167882	0.00453282	27	0.00895316	Yes	Yes
Spleen	225	HGFAC	ENSG00000109758.8	4	0.000298578	0.00746445	25	0.0129208	Yes	No
Spleen	225	DOK7	ENSG00000175920.16	4	1.19576e-19	2.9894e-18	25	7.69685e-17	Yes	Yes
Spleen	225	LRPAP1	ENSG00000163956.10	4	0.000146549	0.00366372	25	0.00763792	Yes	Yes
Spleen	225	RP11-529E10.7	ENSG00000270090.5	4	0.000745475	0.0186369	25	0.0251419	Yes	No
Spleen	225	AC141928.1	ENSG00000250986.1	4	5.91448e-06	0.000153776	26	0.000568023	Yes	Yes
Spleen	225	ADRA2C	ENSG00000184160.7	4	9.3362e-05	0.00242741	26	0.0055828	Yes	Yes
Spleen	225	TMEM128	ENSG00000132406.11	4	9.29036e-09	2.6942e-07	29	1.75027e-06	Yes	Yes
Spleen	225	LYAR	ENSG00000145220.13	4	1.3384e-13	3.88136e-12	29	5.02867e-11	Yes	Yes
Spleen	225	ZBTB49	ENSG00000168826.15	4	4.12859e-11	1.19729e-09	29	1.11468e-08	Yes	Yes
Spleen	225	RP11-265O12.1	ENSG00000248516.1	4	4.96797e-09	1.44071e-07	29	9.80685e-07	Yes	Yes
Spleen	225	NSG1	ENSG00000168824.14	4	1.37523e-16	4.12569e-15	30	7.54334e-14	Yes	Yes
Spleen	225	STX18	ENSG00000168818.9	4	0.000576671	0.0178768	31	0.0243846	Yes	No
Spleen	225	MSX1	ENSG00000163132.6	4	0.000645579	0.0193674	30	0.0258928	Yes	No
Spleen	225	CYTL1	ENSG00000170891.10	4	0.000138866	0.00402713	29	0.00820412	Yes	Yes
Spleen	225	STK32B	ENSG00000152953.12	4	0.000121814	0.00414169	34	0.00836923	Yes	Yes
Spleen	225	EVC2	ENSG00000173040.12	4	0.00176474	0.0511776	29	0.0567487	No	No
Spleen	225	EVC	ENSG00000072840.12	4	0.000254176	0.00737112	29	0.0128043	Yes	No
Spleen	225	CRMP1	ENSG00000072832.14	4	5.83647e-26	1.63421e-24	28	7.21308e-23	Yes	Yes
Spleen	225	C4orf50	ENSG00000181215.14	4	2.28104e-08	6.38691e-07	28	3.8991e-06	Yes	Yes
Spleen	225	JAKMIP1	ENSG00000152969.17	4	6.82555e-14	1.91115e-12	28	2.58254e-11	Yes	Yes
Spleen	225	WFS1	ENSG00000109501.13	4	0.00034697	0.00936818	27	0.0152325	Yes	No
Spleen	225	PPP2R2C	ENSG00000074211.13	4	4.92567e-11	1.52696e-09	31	1.40015e-08	Yes	Yes
Spleen	225	MAN2B2	ENSG00000013288.8	4	1.84526e-07	5.35125e-06	29	2.7744e-05	Yes	Yes
Spleen	225	MRFAP1	ENSG00000179010.14	4	0.000835884	0.0242406	29	0.0307846	Yes	No
Spleen	225	RP11-539L10.3	ENSG00000251580.1	4	2.24529e-20	6.28681e-19	28	1.70793e-17	Yes	Yes
Spleen	225	AC093323.3	ENSG00000170846.16	4	5.8332e-10	1.63329e-08	28	1.29001e-07	Yes	Yes
Spleen	225	RP11-539L10.2	ENSG00000246526.2	4	3.42453e-10	9.58868e-09	28	7.80322e-08	Yes	Yes
Spleen	225	S100P	ENSG00000163993.6	4	4.47183e-31	1.25211e-29	28	8.81265e-28	Yes	Yes
Spleen	225	MRFAP1L1	ENSG00000178988.10	4	0.000301972	0.00875718	29	0.0145188	Yes	No
Spleen	225	BLOC1S4	ENSG00000186222.4	4	0.00018926	0.00529927	28	0.0100596	Yes	No
Spleen	225	KIAA0232	ENSG00000170871.11	4	0.000553643	0.0166093	30	0.0230827	Yes	No
Spleen	225	TBC1D14	ENSG00000132405.18	4	1.12151e-05	0.000336453	30	0.00111736	Yes	Yes
Spleen	225	CCDC96	ENSG00000173013.5	4	0.000414171	0.0115968	28	0.0177944	Yes	No
Spleen	225	TADA2B	ENSG00000173011.11	4	0.000276794	0.00775023	28	0.0132868	Yes	No
Spleen	225	GRPEL1	ENSG00000109519.12	4	1.5241e-05	0.000426749	28	0.00136789	Yes	Yes
Spleen	225	RP11-367J11.3	ENSG00000245468.3	4	1.80662e-05	0.00052392	29	0.00162038	Yes	Yes
Spleen	225	SORCS2	ENSG00000184985.16	4	6.91232e-05	0.00241931	35	0.00557058	Yes	Yes
Spleen	225	AFAP1	ENSG00000196526.10	4	0.000339406	0.00984276	29	0.0157999	Yes	No
Spleen	225	ABLIM2	ENSG00000163995.19	4	9.66936e-05	0.0030942	32	0.00671412	Yes	Yes
Spleen	225	SH3TC1	ENSG00000125089.16	4	2.03616e-08	6.10847e-07	30	3.7429e-06	Yes	Yes
Spleen	225	HTRA3	ENSG00000170801.9	4	1.57781e-08	4.41788e-07	28	2.7751e-06	Yes	Yes
Spleen	225	RP11-774O3.3	ENSG00000251615.3	4	8.80544e-16	2.37747e-14	27	4.00915e-13	Yes	Yes
Spleen	225	ACOX3	ENSG00000087008.15	4	1.10965e-05	0.000310701	28	0.00104517	Yes	Yes
Spleen	225	TRMT44	ENSG00000155275.18	4	0.00024379	0.00658234	27	0.0117752	Yes	No
Spleen	225	RP11-689P11.2	ENSG00000205959.3	4	6.51588e-13	1.69413e-11	26	2.0264e-10	Yes	Yes
Spleen	225	CPZ	ENSG00000109625.18	4	6.42842e-07	1.67139e-05	26	7.87688e-05	Yes	Yes
Spleen	225	SLC2A9	ENSG00000109667.11	4	5.88839e-06	0.000170763	29	0.000621844	Yes	Yes
Spleen	225	WDR1	ENSG00000071127.16	4	0.00063875	0.0166075	26	0.0230827	Yes	No
Spleen	225	ZNF518B	ENSG00000178163.7	4	4.21729e-05	0.00109649	26	0.00298061	Yes	Yes
Spleen	225	CLNK	ENSG00000109684.14	4	9.11807e-05	0.00264424	29	0.00596262	Yes	Yes
Spleen	225	HS3ST1	ENSG00000002587.9	4	0.000120927	0.00290226	24	0.00641353	Yes	Yes
Spleen	225	RP11-281P23.1	ENSG00000251152.1	4	0.000175769	0.00421846	24	0.00848298	Yes	Yes
Spleen	225	RP11-281P23.2	ENSG00000249631.5	4	0.000104687	0.00282656	27	0.00628424	Yes	Yes
Spleen	225	RAB28	ENSG00000157869.14	4	0.000190354	0.00437815	23	0.0087253	Yes	Yes
Spleen	225	NKX3-2	ENSG00000109705.7	4	0.00049216	0.0108275	22	0.0169165	Yes	No
Spleen	225	LINC01096	ENSG00000246095.2	4	0.00388107	0.0853835	22	0.0891033	No	No
Spleen	225	BOD1L1	ENSG00000038219.12	4	8.15862e-07	1.7949e-05	22	8.38953e-05	Yes	Yes
Spleen	225	RP11-669M16.1	ENSG00000249988.1	4	7.41159e-06	0.000163055	22	0.000597573	Yes	Yes
Spleen	225	CPEB2-AS1	ENSG00000247624.6	4	0.00300086	0.066019	22	0.0707626	No	No
Spleen	225	CPEB2	ENSG00000137449.15	4	0.000279942	0.00615872	22	0.0112067	Yes	No
Spleen	225	C1QTNF7	ENSG00000163145.12	4	7.56824e-05	0.0017407	23	0.00431152	Yes	Yes
Spleen	225	CC2D2A	ENSG00000048342.15	4	0.00322177	0.0708789	22	0.075312	No	No
Spleen	225	FBXL5	ENSG00000118564.14	4	0.00203168	0.0426653	21	0.0485787	Yes	No
Spleen	225	FAM200B	ENSG00000237765.6	4	0.00252166	0.0504332	20	0.0560714	No	No
Spleen	225	BST1	ENSG00000109743.10	4	0.000981263	0.0206065	21	0.0271756	Yes	No
Spleen	225	CD38	ENSG00000004468.12	4	5.16584e-05	0.00103317	20	0.0028411	Yes	Yes
Spleen	225	FGFBP1	ENSG00000137440.4	4	0.000278834	0.00529784	19	0.0100596	Yes	No
Spleen	225	FGFBP2	ENSG00000137441.7	4	8.00553e-05	0.00152105	19	0.00387085	Yes	Yes
Spleen	225	PROM1	ENSG00000007062.11	4	0.00650986	0.130197	20	0.132383	No	No
Spleen	225	TAPT1	ENSG00000169762.16	4	0.000107936	0.00226665	21	0.00529855	Yes	Yes
Spleen	225	LDB2	ENSG00000169744.12	4	1.44384e-05	0.000332083	23	0.00110466	Yes	Yes
Spleen	225	QDPR	ENSG00000151552.11	4	8.07604e-21	1.45369e-19	18	4.2046e-18	Yes	Yes
Spleen	225	LAP3	ENSG00000002549.12	4	2.75317e-14	4.95571e-13	18	7.14132e-12	Yes	Yes
Spleen	225	MED28	ENSG00000118579.12	4	4.62892e-13	8.33206e-12	18	1.03043e-10	Yes	Yes
Spleen	225	FAM184B	ENSG00000047662.4	4	0.00168867	0.0320847	19	0.0383247	Yes	No
Spleen	225	DCAF16	ENSG00000163257.10	4	9.09517e-08	1.72808e-06	19	9.8688e-06	Yes	Yes
Spleen	225	NCAPG	ENSG00000109805.9	4	0.000100752	0.00191429	19	0.00464099	Yes	Yes
Spleen	225	LCORL	ENSG00000178177.15	4	0.000334249	0.00668498	20	0.0119109	Yes	No
Spleen	225	SLIT2	ENSG00000145147.19	4	0.000722111	0.0187749	26	0.0252992	Yes	No
Spleen	225	PACRGL	ENSG00000163138.18	4	8.65663e-07	1.90446e-05	22	8.83593e-05	Yes	Yes
Spleen	225	KCNIP4	ENSG00000185774.14	4	0.00014803	0.00473697	32	0.00925909	Yes	Yes
Spleen	225	ADGRA3	ENSG00000152990.13	4	0.000300008	0.00600016	20	0.0110059	Yes	No
Spleen	225	PPARGC1A	ENSG00000109819.8	4	0.000733221	0.013198	18	0.019506	Yes	No
Spleen	225	DHX15	ENSG00000109606.12	4	0.00202604	0.0425468	21	0.048459	Yes	No
Spleen	225	SOD3	ENSG00000109610.5	4	0.000205414	0.00410828	20	0.00832429	Yes	Yes
Spleen	225	CCDC149	ENSG00000181982.18	4	2.26723e-05	0.000476119	21	0.00149822	Yes	Yes
Spleen	225	LGI2	ENSG00000153012.11	4	6.96101e-06	0.00013922	20	0.000520591	Yes	Yes
Spleen	225	SEPSECS	ENSG00000109618.11	4	0.00159654	0.0319308	20	0.0381783	Yes	No
Spleen	225	RP11-660M5.1	ENSG00000271172.1	4	9.44613e-07	1.88923e-05	20	8.77419e-05	Yes	Yes
Spleen	225	PI4K2B	ENSG00000038210.12	4	1.15797e-08	2.31594e-07	20	1.52438e-06	Yes	Yes
Spleen	225	ZCCHC4	ENSG00000168228.14	4	0.00116936	0.0222179	19	0.0287542	Yes	No
Spleen	225	ANAPC4	ENSG00000053900.10	4	5.0962e-16	9.68278e-15	19	1.69841e-13	Yes	Yes
Spleen	225	SLC34A2	ENSG00000157765.11	4	0.000169004	0.00321108	19	0.00691329	Yes	Yes
Spleen	225	SEL1L3	ENSG00000091490.10	4	2.45463e-11	4.66381e-10	19	4.62046e-09	Yes	Yes
Spleen	225	SMIM20	ENSG00000250317.8	4	0.00104285	0.0187714	18	0.0252963	Yes	No
Spleen	225	RP13-494C23.1	ENSG00000251009.2	4	0.000364624	0.00656324	18	0.0117498	Yes	No
Spleen	225	RBPJ	ENSG00000168214.20	4	0.000796431	0.0151322	19	0.0215436	Yes	No
Spleen	225	TBC1D19	ENSG00000109680.10	4	0.000124846	0.00224722	18	0.00526699	Yes	Yes
Spleen	225	STIM2	ENSG00000109689.15	4	2.75066e-09	5.22626e-08	19	3.79648e-07	Yes	Yes
Spleen	225	PCDH7	ENSG00000169851.15	4	0.000152787	0.00366689	24	0.00764364	Yes	Yes
Spleen	225	RP11-734I18.1	ENSG00000251129.1	4	9.12739e-30	2.28185e-28	25	1.42941e-26	Yes	Yes
Spleen	225	ARAP2	ENSG00000047365.11	4	1.70637e-06	4.94846e-05	29	0.000208135	Yes	Yes
Spleen	225	DTHD1	ENSG00000197057.9	4	0.00268563	0.072512	27	0.0768903	No	No
Spleen	225	C4orf19	ENSG00000154274.14	4	0.000457796	0.0128183	28	0.0190968	Yes	No
Spleen	225	RELL1	ENSG00000181826.9	4	0.000482107	0.0125348	26	0.0188125	Yes	No
Spleen	225	PGM2	ENSG00000169299.13	4	1.41355e-05	0.000367523	26	0.00120518	Yes	Yes
Spleen	225	TBC1D1	ENSG00000065882.15	4	0.00318603	0.092395	29	0.0958441	No	No
Spleen	225	PTTG2	ENSG00000250254.1	4	0.000517234	0.0134481	26	0.0197748	Yes	No
Spleen	225	LINC01259	ENSG00000249667.1	4	0.000335112	0.00804268	24	0.0136456	Yes	No
Spleen	225	KLF3	ENSG00000109787.12	4	0.00363386	0.0835787	23	0.0874301	No	No
Spleen	225	TLR10	ENSG00000174123.10	4	0.0014938	0.0328635	22	0.0390731	Yes	No
Spleen	225	TLR1	ENSG00000174125.7	4	0.00188566	0.0414845	22	0.0474303	Yes	No
Spleen	225	TLR6	ENSG00000174130.12	4	1.97708e-05	0.000434957	22	0.00139005	Yes	Yes
Spleen	225	FAM114A1	ENSG00000197712.11	4	6.79089e-16	1.49399e-14	22	2.56925e-13	Yes	Yes
Spleen	225	TMEM156	ENSG00000121895.7	4	1.19244e-08	2.62337e-07	22	1.7067e-06	Yes	Yes
Spleen	225	KLHL5	ENSG00000109790.16	4	0.000566657	0.0130331	23	0.0193328	Yes	No
Spleen	225	RP11-360F5.3	ENSG00000249685.1	4	5.07816e-14	1.11719e-12	22	1.53933e-11	Yes	Yes
Spleen	225	WDR19	ENSG00000157796.17	4	0.00200096	0.0460221	23	0.0517991	No	No
Spleen	225	RFC1	ENSG00000035928.15	4	0.00320936	0.0706058	22	0.0750655	No	No
Spleen	225	RPL9	ENSG00000163682.15	4	2.74979e-28	5.77456e-27	21	3.22897e-25	Yes	Yes
Spleen	225	LIAS	ENSG00000121897.14	4	5.25183e-09	1.10289e-07	21	7.64139e-07	Yes	Yes
Spleen	225	UGDH	ENSG00000109814.11	4	2.21313e-07	4.64758e-06	21	2.43871e-05	Yes	Yes
Spleen	225	SMIM14	ENSG00000163683.11	4	0.000699204	0.0153825	22	0.0218133	Yes	No
Spleen	225	RP11-539G18.3	ENSG00000255458.5	4	0.000535492	0.0117808	22	0.017992	Yes	No
Spleen	225	UBE2K	ENSG00000078140.13	4	0.000104536	0.00229979	22	0.00535482	Yes	Yes
Spleen	225	PDS5A	ENSG00000121892.14	4	0.00213413	0.049085	23	0.0547629	No	No
Spleen	225	N4BP2	ENSG00000078177.13	4	0.000310653	0.00652372	21	0.0116967	Yes	No
Spleen	225	RHOH	ENSG00000168421.12	4	8.30642e-05	0.00174435	21	0.00431624	Yes	Yes
Spleen	225	RBM47	ENSG00000163694.14	4	0.000180954	0.00416195	23	0.00839994	Yes	Yes
Spleen	225	NSUN7	ENSG00000179299.16	4	1.50354e-05	0.000315744	21	0.00105862	Yes	Yes
Spleen	225	APBB2	ENSG00000163697.16	4	9.45463e-05	0.00226911	24	0.00530303	Yes	Yes
Spleen	225	UCHL1	ENSG00000154277.12	4	3.90782e-07	7.81564e-06	20	3.94112e-05	Yes	Yes
Spleen	225	LIMCH1	ENSG00000064042.17	4	0.000997207	0.023933	24	0.0304597	Yes	No
Spleen	225	TMEM33	ENSG00000109133.12	4	0.0051608	0.113538	22	0.116189	No	No
Spleen	225	DCAF4L1	ENSG00000182308.6	4	0.00200207	0.0420434	21	0.0479725	Yes	No
Spleen	225	RP11-814H16.2	ENSG00000272862.1	4	0.00212477	0.0446201	21	0.0504265	No	No
Spleen	225	SLC30A9	ENSG00000014824.13	4	0.000507952	0.0111749	22	0.0173192	Yes	No
Spleen	225	BEND4	ENSG00000188848.15	4	0.000631381	0.0138904	22	0.0202494	Yes	No
Spleen	225	SHISA3	ENSG00000178343.4	4	2.44981e-07	5.1446e-06	21	2.67182e-05	Yes	Yes
Spleen	225	ATP8A1	ENSG00000124406.16	4	0.00241986	0.0556569	23	0.0609131	No	No
Spleen	225	GUF1	ENSG00000151806.13	4	6.19169e-18	1.23834e-16	20	2.66513e-15	Yes	Yes
Spleen	225	GNPDA2	ENSG00000163281.11	4	2.43475e-28	4.8695e-27	20	2.74818e-25	Yes	Yes
Spleen	225	GABRG1	ENSG00000163285.7	4	0.000129403	0.00194105	15	0.00469213	Yes	Yes
Spleen	225	GABRA2	ENSG00000151834.15	4	5.51683e-05	0.000882693	16	0.00249893	Yes	Yes
Spleen	225	COMMD8	ENSG00000169019.10	4	0.000580792	0.00987346	17	0.0158338	Yes	No
Spleen	225	ATP10D	ENSG00000145246.13	4	0.00030903	0.00525351	17	0.0100002	Yes	No
Spleen	225	CORIN	ENSG00000145244.11	4	5.18704e-15	8.81796e-14	17	1.40509e-12	Yes	Yes
Spleen	225	RP11-121C2.2	ENSG00000259959.1	4	0.000150667	0.00241066	16	0.0055555	Yes	Yes
Spleen	225	NFXL1	ENSG00000170448.11	4	3.11553e-10	4.98485e-09	16	4.25814e-08	Yes	Yes
Spleen	225	NIPAL1	ENSG00000163293.11	4	0.00054831	0.00877296	16	0.0145397	Yes	No
Spleen	225	CNGA1	ENSG00000198515.13	4	1.72598e-17	2.76157e-16	16	5.71404e-15	Yes	Yes
Spleen	225	TXK	ENSG00000074966.10	4	0.000682461	0.0102369	15	0.0162523	Yes	No
Spleen	225	TEC	ENSG00000135605.12	4	0.000442842	0.00664263	15	0.011855	Yes	No
Spleen	225	SLAIN2	ENSG00000109171.14	4	0.000621953	0.00808539	13	0.0136966	Yes	No
Spleen	225	SLC10A4	ENSG00000145248.6	4	0.00042964	0.00515568	12	0.00986076	Yes	Yes
Spleen	225	FRYL	ENSG00000075539.13	4	0.00631127	0.0820465	13	0.0859604	No	No
Spleen	225	OCIAD1	ENSG00000109180.14	4	2.90433e-05	0.000290433	10	0.000984802	Yes	Yes
Spleen	225	OCIAD2	ENSG00000145247.11	4	0.00877433	0.078969	9	0.0830224	No	No
Spleen	225	DCUN1D4	ENSG00000109184.14	4	0.00031077	0.00248616	8	0.00568634	Yes	Yes
Spleen	225	RP11-365H22.2	ENSG00000272576.1	4	0.00188435	0.0150748	8	0.0214888	Yes	No
Spleen	225	LRRC66	ENSG00000188993.3	4	0.000292798	0.00234239	8	0.00543249	Yes	Yes
Spleen	225	SGCB	ENSG00000163069.12	4	0.00204557	0.0163645	8	0.0228222	Yes	No
Spleen	225	SPATA18	ENSG00000163071.10	4	3.39955e-06	3.05959e-05	9	0.000135142	Yes	Yes
Spleen	225	USP46	ENSG00000109189.12	4	0.00616728	0.0863419	14	0.0900256	No	No
Spleen	225	USP46-AS1	ENSG00000248866.1	4	0.000561598	0.00786237	14	0.0134286	Yes	No
Spleen	225	ERVMER34-1	ENSG00000226887.7	4	0.00110957	0.0166436	15	0.0231124	Yes	No
Spleen	225	RASL11B	ENSG00000128045.6	4	0.00136799	0.0218879	16	0.0284447	Yes	No
Spleen	225	SCFD2	ENSG00000184178.15	4	0.000941837	0.0188367	20	0.0253657	Yes	No
Spleen	225	FIP1L1	ENSG00000145216.15	4	0.00523942	0.0890702	17	0.0926747	No	No
Spleen	225	LNX1	ENSG00000072201.13	4	0.00030701	0.00583318	19	0.0107855	Yes	No
Spleen	225	RP11-571I18.4	ENSG00000272650.1	4	0.000862448	0.0163865	19	0.0228459	Yes	No
Spleen	225	CHIC2	ENSG00000109220.10	4	0.00337079	0.0640451	19	0.0689306	No	No
Spleen	225	PDGFRA	ENSG00000134853.11	4	0.00482662	0.0965324	20	0.0998405	No	No
Spleen	225	AC006552.1	ENSG00000250456.1	4	0.00191822	0.0364462	19	0.0425719	Yes	No
Spleen	225	KIT	ENSG00000157404.15	4	0.000142441	0.00284882	20	0.00631996	Yes	Yes
Spleen	225	KDR	ENSG00000128052.8	4	0.000183955	0.0036791	20	0.00766298	Yes	Yes
Spleen	225	SRD5A3	ENSG00000128039.10	4	1.70434e-24	3.40868e-23	20	1.33916e-21	Yes	Yes
Spleen	225	RP11-177J6.1	ENSG00000273257.1	4	1.86724e-05	0.000373448	20	0.00121912	Yes	Yes
Spleen	225	TMEM165	ENSG00000134851.12	4	1.38451e-05	0.000276903	20	0.000947029	Yes	Yes
Spleen	225	CLOCK	ENSG00000134852.14	4	7.65169e-13	1.60686e-11	21	1.93215e-10	Yes	Yes
Spleen	225	NMU	ENSG00000109255.11	4	1.85569e-05	0.000371139	20	0.00121463	Yes	Yes
Spleen	225	EXOC1	ENSG00000090989.17	4	0.000356314	0.00783891	22	0.0133985	Yes	No
Spleen	225	CEP135	ENSG00000174799.10	4	0.000785139	0.0172731	22	0.0237692	Yes	No
Spleen	225	KIAA1211	ENSG00000109265.13	4	6.54646e-08	1.70208e-06	26	9.7325e-06	Yes	Yes
Spleen	225	AASDH	ENSG00000157426.13	4	2.81213e-12	6.74912e-11	24	7.50181e-10	Yes	Yes
Spleen	225	RP11-646I6.5	ENSG00000269921.1	4	0.000496923	0.0114292	23	0.01761	Yes	No
Spleen	225	PPAT	ENSG00000128059.8	4	0.00209888	0.0503731	24	0.0560149	No	No
Spleen	225	RP11-646I6.6	ENSG00000270147.1	4	0.000306316	0.00704526	23	0.0123894	Yes	No
Spleen	225	PAICS	ENSG00000128050.8	4	0.00110257	0.0264616	24	0.0329262	Yes	No
Spleen	225	SRP72	ENSG00000174780.15	4	0.000206073	0.00494575	24	0.00956461	Yes	Yes
Spleen	225	ARL9	ENSG00000196503.3	4	8.1962e-05	0.00196709	24	0.00474234	Yes	Yes
Spleen	225	HOPX	ENSG00000171476.21	4	3.56904e-05	0.000856571	24	0.00243595	Yes	Yes
Spleen	225	SPINK2	ENSG00000128040.10	4	0.000306428	0.00704784	23	0.0123915	Yes	No
Spleen	225	REST	ENSG00000084093.16	4	4.24829e-05	0.00101959	24	0.00280926	Yes	Yes
Spleen	225	RP11-738E22.3	ENSG00000269949.1	4	5.33365e-15	1.22674e-13	23	1.91294e-12	Yes	Yes
Spleen	225	NOA1	ENSG00000084092.6	4	0.000206026	0.00494462	24	0.00956461	Yes	Yes
Spleen	225	POLR2B	ENSG00000047315.15	4	0.000563209	0.013517	24	0.0198498	Yes	No
Spleen	225	IGFBP7	ENSG00000163453.11	4	0.000150567	0.00376417	25	0.00779827	Yes	Yes
Spleen	225	ADGRL3	ENSG00000150471.16	4	0.00183719	0.0551156	30	0.0604332	No	No
Spleen	225	EPHA5	ENSG00000145242.13	4	2.96383e-06	8.00234e-05	27	0.000318921	Yes	Yes
Spleen	225	RP11-584P21.2	ENSG00000250075.5	4	1.36384e-08	2.72768e-07	20	1.77076e-06	Yes	Yes
Spleen	225	CENPC	ENSG00000145241.10	4	1.70476e-07	3.40952e-06	20	1.83502e-05	Yes	Yes
Spleen	225	STAP1	ENSG00000035720.7	4	2.58203e-06	5.16405e-05	20	0.000216056	Yes	Yes
Spleen	225	UBA6	ENSG00000033178.12	4	6.76074e-05	0.00135215	20	0.00352521	Yes	Yes
Spleen	225	GNRHR	ENSG00000109163.6	4	1.04933e-05	0.000209866	20	0.000745885	Yes	Yes
Spleen	225	TMPRSS11B	ENSG00000185873.7	4	0.00120901	0.0265983	22	0.0330669	Yes	No
Spleen	225	YTHDC1	ENSG00000083896.12	4	0.00251728	0.0553801	22	0.0606685	No	No
Spleen	225	TMPRSS11E	ENSG00000087128.9	4	0.0028744	0.0632369	22	0.0681291	No	No
Spleen	225	UGT2B17	ENSG00000197888.2	4	8.05367e-24	1.93288e-22	24	7.14696e-21	Yes	Yes
Spleen	225	UGT2B15	ENSG00000196620.9	4	1.03459e-05	0.000248303	24	0.00086314	Yes	Yes
Spleen	225	SULT1B1	ENSG00000173597.8	4	1.55141e-05	0.000434396	28	0.00138898	Yes	Yes
Spleen	225	SULT1E1	ENSG00000109193.10	4	0.000797424	0.020733	26	0.0272922	Yes	No
Spleen	225	FDCSP	ENSG00000181617.5	4	0.00126057	0.0277326	22	0.0341487	Yes	No
Spleen	225	MUC7	ENSG00000171195.10	4	0.000974151	0.0214313	22	0.0280031	Yes	No
Spleen	225	AMBN	ENSG00000178522.14	4	0.0018377	0.0349162	19	0.0411168	Yes	No
Spleen	225	ENAM	ENSG00000132464.11	4	0.00187452	0.0374904	20	0.0435738	Yes	No
Spleen	225	JCHAIN	ENSG00000132465.10	4	0.00210159	0.0399302	19	0.0459206	Yes	No
Spleen	225	UTP3	ENSG00000132467.3	4	0.00124509	0.0236566	19	0.030205	Yes	No
Spleen	225	RUFY3	ENSG00000018189.12	4	0.00101779	0.019338	19	0.0258697	Yes	No
Spleen	225	GRSF1	ENSG00000132463.13	4	0.000476759	0.00858166	18	0.0142982	Yes	No
Spleen	225	MOB1B	ENSG00000173542.8	4	0.00424272	0.0848544	20	0.0885815	No	No
Spleen	225	DCK	ENSG00000156136.9	4	4.67489e-05	0.00088823	19	0.00251109	Yes	Yes
Spleen	225	SLC4A4	ENSG00000080493.15	4	0.00259532	0.0545018	21	0.0598574	No	No
Spleen	225	GC	ENSG00000145321.12	4	0.000722577	0.0115612	16	0.0177537	Yes	No
Spleen	225	NPFFR2	ENSG00000056291.17	4	0.00206778	0.0372201	18	0.043326	Yes	No
Spleen	225	ADAMTS3	ENSG00000156140.9	4	0.000733557	0.013204	18	0.0195133	Yes	No
Spleen	225	COX18	ENSG00000163626.16	4	6.39793e-05	0.000895711	14	0.00252676	Yes	Yes
Spleen	225	ANKRD17	ENSG00000132466.18	4	0.00687755	0.0962857	14	0.0996249	No	No
Spleen	225	ALB	ENSG00000163631.16	4	0.00913479	0.127887	14	0.130107	No	No
Spleen	225	RASSF6	ENSG00000169435.13	4	6.29495e-05	0.00100719	16	0.00278193	Yes	Yes
Spleen	225	CXCL8	ENSG00000169429.10	4	0.00277822	0.0416732	15	0.0476008	Yes	No
Spleen	225	CXCL6	ENSG00000124875.9	4	0.000709514	0.0106427	15	0.0167261	Yes	No
Spleen	225	PF4V1	ENSG00000109272.3	4	7.3021e-18	1.09531e-16	15	2.37414e-15	Yes	Yes
Spleen	225	CXCL1	ENSG00000163739.4	4	0.000879414	0.0131912	15	0.0195022	Yes	No
Spleen	225	PF4	ENSG00000163737.3	4	0.000711255	0.00995757	14	0.0159267	Yes	No
Spleen	225	PPBP	ENSG00000163736.3	4	0.0119423	0.167192	14	0.168794	No	No
Spleen	225	CXCL5	ENSG00000163735.6	4	1.52526e-05	0.000213537	14	0.000757013	Yes	Yes
Spleen	225	CXCL3	ENSG00000163734.4	4	0.000398583	0.00558016	14	0.0104513	Yes	No
Spleen	225	CXCL2	ENSG00000081041.8	4	0.00132897	0.0186055	14	0.0251081	Yes	No
Spleen	225	MTHFD2L	ENSG00000163738.18	4	0.000511215	0.00869065	17	0.0144322	Yes	No
Spleen	225	EPGN	ENSG00000182585.9	4	0.00497044	0.0844974	17	0.0882696	No	No
Spleen	225	EREG	ENSG00000124882.3	4	0.000806272	0.0145129	18	0.0208854	Yes	No
Spleen	225	AREG	ENSG00000109321.10	4	0.00186505	0.035436	19	0.0415999	Yes	No
Spleen	225	BTC	ENSG00000174808.11	4	0.00016521	0.00330421	20	0.00706124	Yes	Yes
Spleen	225	PARM1	ENSG00000169116.11	4	0.000139934	0.00293862	21	0.0064727	Yes	Yes
Spleen	225	RCHY1	ENSG00000163743.13	4	0.000485028	0.0116407	24	0.0178392	Yes	No
Spleen	225	THAP6	ENSG00000174796.12	4	0.00369546	0.0886912	24	0.0922961	No	No
Spleen	225	C4orf26	ENSG00000174792.10	4	2.52819e-09	6.06765e-08	24	4.3632e-07	Yes	Yes
Spleen	225	CDKL2	ENSG00000138769.10	4	0.00039012	0.00936287	24	0.015228	Yes	No
Spleen	225	G3BP2	ENSG00000138757.14	4	1.01544e-07	2.43706e-06	24	1.34337e-05	Yes	Yes
Spleen	225	USO1	ENSG00000138768.14	4	0.00280339	0.0672814	24	0.0719507	No	No
Spleen	225	PPEF2	ENSG00000156194.17	4	9.84758e-06	0.000236342	24	0.00082686	Yes	Yes
Spleen	225	NAAA	ENSG00000138744.14	4	7.68017e-14	1.84324e-12	24	2.49261e-11	Yes	Yes
Spleen	225	SDAD1	ENSG00000198301.11	4	0.0040235	0.0965639	24	0.0998674	No	No
Spleen	225	CXCL9	ENSG00000138755.5	4	0.000175108	0.0042026	24	0.00845856	Yes	Yes
Spleen	225	ART3	ENSG00000156219.16	4	8.7439e-11	2.09854e-09	24	1.88259e-08	Yes	Yes
Spleen	225	CXCL10	ENSG00000169245.5	4	0.000390412	0.00936988	24	0.0152326	Yes	No
Spleen	225	CXCL11	ENSG00000169248.12	4	5.71921e-07	1.37261e-05	24	6.57072e-05	Yes	Yes
Spleen	225	NUP54	ENSG00000138750.14	4	5.96024e-15	1.43046e-13	24	2.21017e-12	Yes	Yes
Spleen	225	SCARB2	ENSG00000138760.9	4	0.00255002	0.0612005	24	0.0661925	No	No
Spleen	225	FAM47E	ENSG00000189157.13	4	9.26509e-23	2.22362e-21	24	7.50637e-20	Yes	Yes
Spleen	225	STBD1	ENSG00000118804.8	4	3.29643e-12	7.91142e-11	24	8.69827e-10	Yes	Yes
Spleen	225	SHROOM3	ENSG00000138771.14	4	0.000355772	0.00925008	26	0.0150958	Yes	No
Spleen	225	SEPT11	ENSG00000138758.11	4	0.00010265	0.00246361	24	0.0056454	Yes	Yes
Spleen	225	CCNI	ENSG00000118816.9	4	0.000437536	0.0100633	23	0.0160325	Yes	No
Spleen	225	CCNG2	ENSG00000138764.14	4	0.00296828	0.0712388	24	0.0756723	No	No
Spleen	225	CXCL13	ENSG00000156234.7	4	0.00047557	0.0109381	23	0.017044	Yes	No
Spleen	225	CNOT6L	ENSG00000138767.12	4	3.14204e-06	6.91249e-05	22	0.000280266	Yes	Yes
Spleen	225	MRPL1	ENSG00000169288.17	4	0.000969941	0.0203688	21	0.026947	Yes	No
Spleen	225	FRAS1	ENSG00000138759.18	4	2.3835e-30	5.48204e-29	23	3.6339e-27	Yes	Yes
Spleen	225	ANXA3	ENSG00000138772.12	4	0.000417532	0.00668052	16	0.0119041	Yes	No
Spleen	225	LINC01094	ENSG00000251442.5	4	1.60433e-07	2.72737e-06	17	1.49301e-05	Yes	Yes
Spleen	225	BMP2K	ENSG00000138756.17	4	2.66075e-06	5.05543e-05	19	0.000212193	Yes	Yes
Spleen	225	PAQR3	ENSG00000163291.14	4	4.5941e-05	0.000826938	18	0.00236348	Yes	Yes
Spleen	225	LINC00989	ENSG00000250334.5	4	5.58468e-15	9.49395e-14	17	1.50361e-12	Yes	Yes
Spleen	225	ANTXR2	ENSG00000163297.16	4	0.00880765	0.14973	17	0.151635	No	No
Spleen	225	PRDM8	ENSG00000152784.15	4	1.98374e-07	3.17398e-06	16	1.71891e-05	Yes	Yes
Spleen	225	PRKG2	ENSG00000138669.9	4	1.71081e-06	3.07946e-05	18	0.000135889	Yes	Yes
Spleen	225	RASGEF1B	ENSG00000138670.17	4	0.00359147	0.0826037	23	0.0865044	No	No
Spleen	225	RP11-127B20.2	ENSG00000273156.1	4	0.00328214	0.0656427	20	0.0704339	No	No
Spleen	225	HNRNPD	ENSG00000138668.18	4	0.000356167	0.00712334	20	0.0124857	Yes	No
Spleen	225	HNRNPDL	ENSG00000152795.17	4	0.000690411	0.0131178	19	0.0194067	Yes	No
Spleen	225	ENOPH1	ENSG00000145293.15	4	0.00161183	0.0322365	20	0.0384682	Yes	No
Spleen	225	TMEM150C	ENSG00000249242.7	4	6.28415e-08	1.25683e-06	20	7.35262e-06	Yes	Yes
Spleen	225	SCD5	ENSG00000145284.11	4	1.43959e-07	3.02314e-06	21	1.64308e-05	Yes	Yes
Spleen	225	SEC31A	ENSG00000138674.16	4	0.00359999	0.0719999	20	0.0763961	No	No
Spleen	225	THAP9	ENSG00000168152.12	4	0.000229849	0.00436713	19	0.00870988	Yes	Yes
Spleen	225	LIN54	ENSG00000189308.10	4	1.06314e-10	2.12627e-09	20	1.90653e-08	Yes	Yes
Spleen	225	COPS4	ENSG00000138663.8	4	0.000569154	0.0108139	19	0.0169058	Yes	No
Spleen	225	PLAC8	ENSG00000145287.10	4	0.00118072	0.0224337	19	0.0289826	Yes	No
Spleen	225	RP11-576N17.5	ENSG00000250057.1	4	0.000553725	0.0105208	19	0.0165845	Yes	No
Spleen	225	COQ2	ENSG00000173085.13	4	0.00412458	0.078367	19	0.0824561	No	No
Spleen	225	HPSE	ENSG00000173083.14	4	0.00110571	0.0210086	19	0.027586	Yes	No
Spleen	225	HELQ	ENSG00000163312.10	4	0.000525318	0.00998105	19	0.0159545	Yes	No
Spleen	225	MRPS18C	ENSG00000163319.10	4	0.000136591	0.00245864	18	0.00563754	Yes	Yes
Spleen	225	FAM175A	ENSG00000163322.13	4	0.00358458	0.0645225	18	0.0693748	No	No
Spleen	225	GPAT3	ENSG00000138678.10	4	0.00114244	0.0217063	19	0.0282591	Yes	No
Spleen	225	CDS1	ENSG00000163624.5	4	0.00343029	0.0583149	17	0.0634716	No	No
Spleen	225	WDFY3	ENSG00000163625.15	4	0.000792341	0.0150545	19	0.0214648	Yes	No
Spleen	225	ARHGAP24	ENSG00000138639.17	4	7.91811e-14	1.74199e-12	22	2.35743e-11	Yes	Yes
Spleen	225	MAPK10	ENSG00000109339.19	4	0.000203911	0.00509776	25	0.00977943	Yes	Yes
Spleen	225	PTPN13	ENSG00000163629.12	4	3.87106e-06	8.12922e-05	21	0.000323554	Yes	Yes
Spleen	225	SLC10A6	ENSG00000145283.7	4	0.000479232	0.00910541	19	0.0149359	Yes	No
Spleen	225	C4orf36	ENSG00000163633.10	4	3.09271e-08	6.49469e-07	21	3.95826e-06	Yes	Yes
Spleen	225	AFF1	ENSG00000172493.20	4	1.8023e-13	3.78482e-12	21	4.91057e-11	Yes	Yes
Spleen	225	KLHL8	ENSG00000145332.13	4	0.0019468	0.0408828	21	0.0468712	Yes	No
Spleen	225	HSD17B13	ENSG00000170509.11	4	2.14438e-10	4.28877e-09	20	3.7017e-08	Yes	Yes
Spleen	225	HSD17B11	ENSG00000198189.10	4	2.5107e-06	5.0214e-05	20	0.000210813	Yes	Yes
Spleen	225	NUDT9	ENSG00000170502.12	4	0.00197337	0.037494	19	0.0435752	Yes	No
Spleen	225	RP11-710E1.2	ENSG00000272856.1	4	0.000385004	0.00731507	19	0.0127312	Yes	No
Spleen	225	SPARCL1	ENSG00000152583.12	4	5.23287e-08	9.94246e-07	19	5.89402e-06	Yes	Yes
Spleen	225	SPP1	ENSG00000118785.13	4	9.94052e-11	1.78929e-09	18	1.62435e-08	Yes	Yes
Spleen	225	PKD2	ENSG00000118762.7	4	6.8369e-11	1.36738e-09	20	1.26271e-08	Yes	Yes
Spleen	225	ABCG2	ENSG00000118777.10	4	3.8963e-06	8.18222e-05	21	0.000325024	Yes	Yes
Spleen	225	PPM1K	ENSG00000163644.14	4	0.00228897	0.0480684	21	0.0537815	No	No
Spleen	225	RP11-10L7.1	ENSG00000246375.2	4	6.55445e-11	1.37643e-09	21	1.27043e-08	Yes	Yes
Spleen	225	HERC6	ENSG00000138642.14	4	0.00352515	0.070503	20	0.0749693	No	No
Spleen	225	HERC5	ENSG00000138646.8	4	0.00340399	0.0680798	20	0.072715	No	No
Spleen	225	HERC3	ENSG00000138641.15	4	0.00111168	0.0244571	22	0.0309689	Yes	No
Spleen	225	NAP1L5	ENSG00000177432.6	4	0.0015542	0.031084	20	0.0373643	Yes	No
Spleen	225	FAM13A	ENSG00000138640.14	4	0.00136864	0.0314787	23	0.0377376	Yes	No
Spleen	225	TIGD2	ENSG00000180346.3	4	2.94627e-05	0.000530328	18	0.00163561	Yes	Yes
Spleen	225	RP11-84C13.2	ENSG00000270720.1	4	3.95333e-05	0.000711599	18	0.00209255	Yes	Yes
Spleen	225	GPRIN3	ENSG00000185477.4	4	0.000373677	0.00672618	18	0.0119691	Yes	No
Spleen	225	SNCA	ENSG00000145335.15	4	2.16074e-05	0.000453756	21	0.00143852	Yes	Yes
Spleen	225	MMRN1	ENSG00000138722.9	4	3.90208e-09	8.19437e-08	21	5.78749e-07	Yes	Yes
Spleen	225	CCSER1	ENSG00000184305.14	4	0.000633058	0.0189917	30	0.0255197	Yes	No
Spleen	225	SMARCAD1	ENSG00000163104.17	4	0.000813669	0.014646	18	0.0210338	Yes	No
Spleen	225	HPGDS	ENSG00000163106.10	4	0.000162906	0.0029323	18	0.0064635	Yes	Yes
Spleen	225	PDLIM5	ENSG00000163110.14	4	0.000549448	0.0115384	21	0.0177287	Yes	No
Spleen	225	BMPR1B	ENSG00000138696.10	4	0.00125681	0.0301635	24	0.0364963	Yes	No
Spleen	225	UNC5C	ENSG00000182168.14	4	0.000192675	0.0046242	24	0.0090896	Yes	Yes
Spleen	225	RAP1GDS1	ENSG00000138698.14	4	0.000833322	0.0166664	20	0.023137	Yes	No
Spleen	225	TSPAN5	ENSG00000168785.7	4	0.000402829	0.00845941	21	0.0141604	Yes	No
Spleen	225	EIF4E	ENSG00000151247.12	4	0.00138941	0.0291776	21	0.0355581	Yes	No
Spleen	225	METAP1	ENSG00000164024.11	4	0.00046844	0.00983724	21	0.0157924	Yes	No
Spleen	225	RP11-571L19.8	ENSG00000272777.1	4	1.23113e-07	2.33915e-06	19	1.2941e-05	Yes	Yes
Spleen	225	ADH5	ENSG00000197894.10	4	0.000561652	0.0106714	19	0.0167558	Yes	No
Spleen	225	ADH4	ENSG00000198099.8	4	4.88195e-19	8.78752e-18	18	2.14729e-16	Yes	Yes
Spleen	225	ADH6	ENSG00000172955.17	4	0.00053767	0.00967806	18	0.015607	Yes	No
Spleen	225	ADH1A	ENSG00000187758.7	4	0.00151504	0.0287857	19	0.0351826	Yes	No
Spleen	225	ADH1B	ENSG00000196616.13	4	6.86254e-06	0.000130388	19	0.000491186	Yes	Yes
Spleen	225	ADH1C	ENSG00000248144.5	4	3.29369e-11	6.258e-10	19	6.08411e-09	Yes	Yes
Spleen	225	TRMT10A	ENSG00000145331.13	4	1.3551e-09	2.7102e-08	20	2.05936e-07	Yes	Yes
Spleen	225	RP11-766F14.2	ENSG00000248713.1	4	0.00691257	0.145164	21	0.147139	No	No
Spleen	225	DAPP1	ENSG00000070190.12	4	0.00131703	0.0276576	21	0.0340769	Yes	No
Spleen	225	LAMTOR3	ENSG00000109270.12	4	0.0028433	0.056866	20	0.062065	No	No
Spleen	225	DNAJB14	ENSG00000164031.16	4	0.000829643	0.0174225	21	0.0239279	Yes	No
Spleen	225	H2AFZ	ENSG00000164032.11	4	0.000393247	0.00825818	21	0.0139305	Yes	No
Spleen	225	DDIT4L	ENSG00000145358.6	4	4.18519e-15	8.37038e-14	20	1.33963e-12	Yes	Yes
Spleen	225	EMCN	ENSG00000164035.9	4	0.00559796	0.128753	23	0.130959	No	No
Spleen	225	PPP3CA	ENSG00000138814.16	4	0.000281517	0.00647489	23	0.0116344	Yes	No
Spleen	225	FLJ20021	ENSG00000254531.1	4	9.15293e-24	1.73906e-22	19	6.45647e-21	Yes	Yes
Spleen	225	BANK1	ENSG00000153064.11	4	0.000131982	0.00316758	24	0.00683577	Yes	Yes
Spleen	225	SLC39A8	ENSG00000138821.12	4	3.97495e-05	0.00071549	18	0.00210162	Yes	Yes
Spleen	225	RP11-499E18.1	ENSG00000248161.5	4	0.000829961	0.0141093	17	0.0204662	Yes	No
Spleen	225	NFKB1	ENSG00000109320.11	4	2.44909e-05	0.000465326	19	0.00146857	Yes	Yes
Spleen	225	MANBA	ENSG00000109323.8	4	6.41326e-22	1.21852e-20	19	3.85632e-19	Yes	Yes
Spleen	225	UBE2D3	ENSG00000109332.19	4	0.000499346	0.00898823	18	0.0147876	Yes	No
Spleen	225	CISD2	ENSG00000145354.9	4	5.44181e-06	9.25108e-05	17	0.000363287	Yes	Yes
Spleen	225	SLC9B1	ENSG00000164037.16	4	7.52432e-05	0.00135438	18	0.00353002	Yes	Yes
Spleen	225	SLC9B2	ENSG00000164038.14	4	0.00315606	0.056809	18	0.0620177	No	No
Spleen	225	BDH2	ENSG00000164039.14	4	1.69226e-21	2.87684e-20	17	8.88845e-19	Yes	Yes
Spleen	225	CENPE	ENSG00000138778.11	4	0.0101831	0.183296	18	0.184674	No	No
Spleen	225	CXXC4	ENSG00000168772.10	4	0.000166687	0.00266699	16	0.00600409	Yes	Yes
Spleen	225	AC004069.2	ENSG00000251259.1	4	0.000267907	0.00375069	14	0.00777654	Yes	Yes
Spleen	225	TET2	ENSG00000168769.13	4	0.00620814	0.093122	15	0.0965433	No	No
Spleen	225	PPA2	ENSG00000138777.19	4	3.01762e-06	4.52644e-05	15	0.000192247	Yes	Yes
Spleen	225	INTS12	ENSG00000138785.14	4	0.00132285	0.0198427	15	0.0263947	Yes	No
Spleen	225	GSTCD	ENSG00000138780.14	4	0.000797817	0.0119673	15	0.0181878	Yes	No
Spleen	225	NPNT	ENSG00000168743.12	4	3.11705e-05	0.000467558	15	0.00147408	Yes	Yes
Spleen	225	TBCK	ENSG00000145348.16	4	0.00400078	0.0640125	16	0.0688996	No	No
Spleen	225	AIMP1	ENSG00000164022.16	4	0.00533741	0.0800611	15	0.084076	No	No
Spleen	225	DKK2	ENSG00000155011.8	4	0.000721153	0.0129807	18	0.0192709	Yes	No
Spleen	225	PAPSS1	ENSG00000138801.8	4	3.91678e-09	6.26684e-08	16	4.49934e-07	Yes	Yes
Spleen	225	SGMS2	ENSG00000164023.14	4	0.000852212	0.0144876	17	0.0208622	Yes	No
Spleen	225	CYP2U1	ENSG00000155016.17	4	0.000739748	0.011836	16	0.0180551	Yes	No
Spleen	225	HADH	ENSG00000138796.16	4	0.00193041	0.032817	17	0.0390203	Yes	No
Spleen	225	LEF1	ENSG00000138795.9	4	0.00069743	0.0125537	18	0.0188323	Yes	No
Spleen	225	RPL34-AS1	ENSG00000234492.4	4	1.46362e-06	2.48815e-05	17	0.000112464	Yes	Yes
Spleen	225	RPL34	ENSG00000109475.16	4	0.00227819	0.0387292	17	0.0447909	Yes	No
Spleen	225	OSTC	ENSG00000198856.12	4	0.000101405	0.00172388	17	0.00428012	Yes	Yes
Spleen	225	ETNPPL	ENSG00000164089.8	4	0.000297195	0.00505231	17	0.00971196	Yes	Yes
Spleen	225	COL25A1	ENSG00000188517.14	4	0.0023761	0.0498981	21	0.0555409	No	No
Spleen	225	SEC24B	ENSG00000138802.11	4	0.000741627	0.0148325	20	0.0212364	Yes	No
Spleen	225	MCUB	ENSG00000005059.15	4	0.000668896	0.012709	19	0.0189865	Yes	No
Spleen	225	CASP6	ENSG00000138794.9	4	0.000383077	0.00689539	18	0.0121869	Yes	No
Spleen	225	PLA2G12A	ENSG00000123739.10	4	1.9982e-08	3.79658e-07	19	2.41816e-06	Yes	Yes
Spleen	225	CFI	ENSG00000205403.12	4	5.9599e-06	0.000113238	19	0.000433933	Yes	Yes
Spleen	225	RP11-602N24.3	ENSG00000272795.1	4	0.00478667	0.08616	18	0.0898621	No	No
Spleen	225	GAR1	ENSG00000109534.16	4	5.63863e-05	0.00101495	18	0.00279915	Yes	Yes
Spleen	225	RRH	ENSG00000180245.4	4	2.83233e-06	5.0982e-05	18	0.000213693	Yes	Yes
Spleen	225	LRIT3	ENSG00000183423.11	4	1.23581e-12	2.22446e-11	18	2.61949e-10	Yes	Yes
Spleen	225	EGF	ENSG00000138798.11	4	4.73704e-05	0.000900038	19	0.00253726	Yes	Yes
Spleen	225	ELOVL6	ENSG00000170522.9	4	0.000231678	0.0041702	18	0.00841193	Yes	Yes
Spleen	225	ENPEP	ENSG00000138792.9	4	2.67651e-06	5.08537e-05	19	0.000213253	Yes	Yes
Spleen	225	C4orf32	ENSG00000174749.5	4	2.25524e-05	0.000383391	17	0.00124823	Yes	Yes
Spleen	225	AP1AR	ENSG00000138660.11	4	8.04132e-06	0.000128661	16	0.000485985	Yes	Yes
Spleen	225	RP11-73K9.3	ENSG00000272567.1	4	0.00166171	0.0265873	16	0.0330556	Yes	No
Spleen	225	TIFA	ENSG00000145365.10	4	7.80406e-05	0.00124865	16	0.00330886	Yes	Yes
Spleen	225	ALPK1	ENSG00000073331.17	4	0.00044632	0.00758744	17	0.0130704	Yes	No
Spleen	225	ZGRF1	ENSG00000138658.15	4	1.24453e-17	1.99125e-16	16	4.18667e-15	Yes	Yes
Spleen	225	LARP7	ENSG00000174720.15	4	1.53921e-05	0.000230881	15	0.000810502	Yes	Yes
Spleen	225	ANK2	ENSG00000145362.17	4	0.00135165	0.0283846	21	0.0347964	Yes	No
Spleen	225	CAMK2D	ENSG00000145349.16	4	0.0100643	0.21135	21	0.212469	No	No
Spleen	225	ARSJ	ENSG00000180801.13	4	0.00124049	0.0235693	19	0.0301036	Yes	No
Spleen	225	UGT8	ENSG00000174607.10	4	9.15693e-05	0.00192296	21	0.00465828	Yes	Yes
Spleen	225	NDST4	ENSG00000138653.9	4	4.51143e-20	9.92515e-19	22	2.66459e-17	Yes	Yes
Spleen	225	TRAM1L1	ENSG00000174599.5	4	1.97651e-05	0.000395302	20	0.00128197	Yes	Yes
Spleen	225	NDST3	ENSG00000164100.8	4	0.00566764	0.130356	23	0.132537	No	No
Spleen	225	SNHG8	ENSG00000269893.6	4	1.72839e-13	3.62963e-12	21	4.72603e-11	Yes	Yes
Spleen	225	PRSS12	ENSG00000164099.3	4	0.000701642	0.0154361	22	0.0218653	Yes	No
Spleen	225	RP11-384K6.8	ENSG00000281731.2	4	2.20578e-06	4.85272e-05	22	0.000204532	Yes	Yes
Spleen	225	METTL14	ENSG00000145388.14	4	0.00138198	0.0304036	22	0.0367184	Yes	No
Spleen	225	SEC24D	ENSG00000150961.14	4	0.00482616	0.111002	23	0.113728	No	No
Spleen	225	SYNPO2	ENSG00000172403.10	4	0.00123952	0.0285091	23	0.0349185	Yes	No
Spleen	225	MYOZ2	ENSG00000172399.5	4	6.97501e-06	0.000146475	21	0.000544363	Yes	Yes
Spleen	225	USP53	ENSG00000145390.11	4	7.38468e-12	1.55078e-10	21	1.6369e-09	Yes	Yes
Spleen	225	C4orf3	ENSG00000164096.12	4	0.000104953	0.00220402	21	0.00518949	Yes	Yes
Spleen	225	FABP2	ENSG00000145384.3	4	1.67959e-24	3.52713e-23	21	1.38271e-21	Yes	Yes
Spleen	225	PDE5A	ENSG00000138735.15	4	0.000118112	0.00259846	22	0.00588925	Yes	Yes
Spleen	225	MAD2L1	ENSG00000164109.13	4	0.000432419	0.00994563	23	0.0159188	Yes	No
Spleen	225	PRDM5	ENSG00000138738.10	4	1.00322e-16	2.40772e-15	24	4.51083e-14	Yes	Yes
Spleen	225	NDNF	ENSG00000173376.13	4	3.35142e-07	7.70826e-06	23	3.88996e-05	Yes	Yes
Spleen	225	TNIP3	ENSG00000050730.15	4	0.00394225	0.0906717	23	0.0942173	No	No
Spleen	225	ANXA5	ENSG00000164111.14	4	3.23801e-11	6.47601e-10	20	6.27598e-09	Yes	Yes
Spleen	225	TMEM155	ENSG00000164112.12	4	0.00112211	0.0224422	20	0.0289881	Yes	No
Spleen	225	EXOSC9	ENSG00000123737.12	4	0.000989857	0.0188073	19	0.0253335	Yes	No
Spleen	225	CCNA2	ENSG00000145386.9	4	0.00175886	0.0334183	19	0.0396319	Yes	No
Spleen	225	BBS7	ENSG00000138686.9	4	0.00319478	0.0638956	20	0.06879	No	No
Spleen	225	TRPC3	ENSG00000138741.10	4	7.87331e-06	0.000157466	20	0.000579655	Yes	Yes
Spleen	225	KIAA1109	ENSG00000138688.15	4	0.000695357	0.0139071	20	0.02026	Yes	No
Spleen	225	IL2	ENSG00000109471.4	4	0.00149398	0.0253977	17	0.031868	Yes	No
Spleen	225	BBS12	ENSG00000181004.9	4	1.22904e-05	0.000196647	16	0.000704812	Yes	Yes
Spleen	225	FGF2	ENSG00000138685.13	4	0.000382724	0.00612358	16	0.0111611	Yes	No
Spleen	225	NUDT6	ENSG00000170917.13	4	0.000439296	0.00702874	16	0.0123686	Yes	No
Spleen	225	SPATA5	ENSG00000145375.7	4	0.0023679	0.047358	20	0.0530798	No	No
Spleen	225	SPRY1	ENSG00000164056.10	4	0.00283737	0.0510726	18	0.0566579	No	No
Spleen	225	LINC01091	ENSG00000249464.5	4	0.00161055	0.0338216	21	0.0400425	Yes	No
Spleen	225	RP11-93I21.3	ENSG00000261083.1	4	0.00018405	0.00368101	20	0.00766607	Yes	Yes
Spleen	225	ANKRD50	ENSG00000151458.11	4	3.15502e-09	6.31005e-08	20	4.52585e-07	Yes	Yes
Spleen	225	FAT4	ENSG00000196159.11	4	0.00291962	0.0642316	22	0.0691027	No	No
Spleen	225	INTU	ENSG00000164066.12	4	0.000803596	0.0104467	13	0.0164963	Yes	No
Spleen	225	HSPA4L	ENSG00000164070.11	4	9.71779e-05	0.00116614	12	0.00312886	Yes	Yes
Spleen	225	PLK4	ENSG00000142731.10	4	0.000225384	0.00247922	11	0.00567262	Yes	Yes
Spleen	225	MFSD8	ENSG00000164073.9	4	0.00913834	0.10966	12	0.112442	No	No
Spleen	225	ABHD18	ENSG00000164074.14	4	0.000311799	0.00374158	12	0.0077617	Yes	Yes
Spleen	225	LARP1B	ENSG00000138709.17	4	0.00158488	0.0190185	12	0.0255444	Yes	No
Spleen	225	PGRMC2	ENSG00000164040.16	4	0.00328576	0.0361433	11	0.0422995	Yes	No
Spleen	225	RP11-420A23.1	ENSG00000251432.6	4	2.92945e-06	3.80828e-05	13	0.000164039	Yes	Yes
Spleen	225	RP11-184M15.1	ENSG00000248187.1	4	1.46639e-07	1.9063e-06	13	1.07919e-05	Yes	Yes
Spleen	225	JADE1	ENSG00000077684.15	4	0.000304787	0.0045718	15	0.00901356	Yes	Yes
Spleen	225	SCLT1	ENSG00000151466.11	4	0.000132084	0.00211334	16	0.00501746	Yes	Yes
Spleen	225	C4orf33	ENSG00000151470.12	4	3.26058e-08	5.21693e-07	16	3.2424e-06	Yes	Yes
Spleen	225	PABPC4L	ENSG00000254535.3	4	0.000239197	0.00454475	19	0.00897187	Yes	Yes
Spleen	225	PCDH18	ENSG00000189184.11	4	0.0023503	0.0540568	23	0.0594331	No	No
Spleen	225	SLC7A11	ENSG00000151012.13	4	0.00147289	0.0309308	21	0.0372195	Yes	No
Spleen	225	NOCT	ENSG00000151014.5	4	7.99939e-05	0.00151988	19	0.00386901	Yes	Yes
Spleen	225	ELF2	ENSG00000109381.19	4	0.00103912	0.0197433	19	0.0262913	Yes	No
Spleen	225	MGARP	ENSG00000137463.4	4	0.00141046	0.0253883	18	0.0318626	Yes	No
Spleen	225	NDUFC1	ENSG00000109390.11	4	0.00045984	0.00827713	18	0.0139512	Yes	No
Spleen	225	NAA15	ENSG00000164134.12	4	0.000653536	0.0124172	19	0.0186868	Yes	No
Spleen	225	RAB33B	ENSG00000172007.5	4	0.00127909	0.0230237	18	0.0295875	Yes	No
Spleen	225	SETD7	ENSG00000145391.13	4	9.38075e-05	0.00168853	18	0.00420783	Yes	Yes
Spleen	225	MGST2	ENSG00000085871.8	4	0.000506727	0.00861436	17	0.0143368	Yes	No
Spleen	225	MAML3	ENSG00000196782.12	4	0.000234638	0.00469275	20	0.00919336	Yes	Yes
Spleen	225	SCOC	ENSG00000153130.17	4	0.000898651	0.0161757	18	0.0226178	Yes	No
Spleen	225	CLGN	ENSG00000153132.12	4	0.00191495	0.0325542	17	0.0387808	Yes	No
Spleen	225	ELMOD2	ENSG00000179387.9	4	0.000928703	0.015788	17	0.0222187	Yes	No
Spleen	225	TBC1D9	ENSG00000109436.7	4	0.00191219	0.0344194	18	0.0406224	Yes	No
Spleen	225	RP11-102N12.3	ENSG00000273472.1	4	0.000243663	0.00389861	16	0.00800764	Yes	Yes
Spleen	225	RNF150	ENSG00000170153.10	4	0.0010898	0.0228858	21	0.0294435	Yes	No
Spleen	225	ZNF330	ENSG00000109445.10	4	0.000878884	0.0158199	18	0.0222521	Yes	No
Spleen	225	RP11-362F19.1	ENSG00000248810.1	4	3.18019e-09	6.04235e-08	19	4.34673e-07	Yes	Yes
Spleen	225	RP11-362F19.3	ENSG00000272632.1	4	3.72819e-05	0.000708357	19	0.00208378	Yes	Yes
Spleen	225	IL15	ENSG00000164136.16	4	1.25634e-06	2.38704e-05	19	0.000108458	Yes	Yes
Spleen	225	INPP4B	ENSG00000109452.12	4	0.000602165	0.0150541	25	0.0214648	Yes	No
Spleen	225	RP11-223C24.1	ENSG00000249806.1	4	4.49687e-05	0.000809437	18	0.00232549	Yes	Yes
Spleen	225	USP38	ENSG00000170185.9	4	0.000832162	0.0141467	17	0.0205091	Yes	No
Spleen	225	GAB1	ENSG00000109458.8	4	0.00425383	0.0765689	18	0.080746	No	No
Spleen	225	SMARCA5	ENSG00000153147.5	4	0.00969731	0.164854	17	0.166498	No	No
Spleen	225	GYPE	ENSG00000197465.13	4	2.11683e-09	3.38692e-08	16	2.52723e-07	Yes	Yes
Spleen	225	RP11-673E1.1	ENSG00000251600.5	4	6.88416e-13	1.10147e-11	16	1.34666e-10	Yes	Yes
Spleen	225	GYPB	ENSG00000250361.7	4	0.00331112	0.0496668	15	0.0553206	No	No
Spleen	225	GYPA	ENSG00000170180.19	4	0.000180435	0.00270652	15	0.00607153	Yes	Yes
Spleen	225	ANAPC10	ENSG00000164162.12	4	0.00185315	0.0259441	14	0.0324092	Yes	No
Spleen	225	ABCE1	ENSG00000164163.10	4	0.00247943	0.0322326	13	0.038466	Yes	No
Spleen	225	OTUD4	ENSG00000164164.15	4	0.00242905	0.0315777	13	0.0378405	Yes	No
Spleen	225	RP11-142A22.4	ENSG00000272727.1	4	0.00864426	0.112375	13	0.115045	No	No
Spleen	225	SMAD1	ENSG00000170365.9	4	0.00197092	0.025622	13	0.0320785	Yes	No
Spleen	225	MMAA	ENSG00000151611.13	4	0.000444491	0.00577838	13	0.0107156	Yes	No
Spleen	225	ZNF827	ENSG00000151612.15	4	0.000736506	0.0103111	14	0.0163458	Yes	No
Spleen	225	RP11-203B7.2	ENSG00000260303.1	4	7.03353e-24	9.84695e-23	14	3.72407e-21	Yes	Yes
Spleen	225	LSM6	ENSG00000164167.10	4	0.000319974	0.00479961	15	0.00935243	Yes	Yes
Spleen	225	RP11-6L6.2	ENSG00000250673.2	4	5.1285e-39	7.69275e-38	15	1.08706e-35	Yes	Yes
Spleen	225	SLC10A7	ENSG00000120519.14	4	0.000391944	0.00666305	17	0.01188	Yes	No
Spleen	225	EDNRA	ENSG00000151617.15	4	0.000505653	0.0075848	15	0.0130696	Yes	No
Spleen	225	TMEM184C	ENSG00000164168.7	4	0.000258914	0.0038837	15	0.00798421	Yes	Yes
Spleen	225	PRMT9	ENSG00000164169.12	4	0.00337333	0.0505999	15	0.0562259	No	No
Spleen	225	ARHGAP10	ENSG00000071205.11	4	0.00249565	0.0449217	18	0.0507202	No	No
Spleen	225	NR3C2	ENSG00000151623.14	4	0.000409209	0.00736577	18	0.0127986	Yes	No
Spleen	225	DCLK2	ENSG00000170390.15	4	5.14136e-17	6.68376e-16	13	1.32577e-14	Yes	Yes
Spleen	225	LRBA	ENSG00000198589.10	4	7.82511e-05	0.00140852	18	0.00363733	Yes	Yes
Spleen	225	RPS3A	ENSG00000145425.9	4	3.60317e-09	5.04444e-08	14	3.67086e-07	Yes	Yes
Spleen	225	SH3D19	ENSG00000109686.17	4	0.000546927	0.0082039	15	0.0138565	Yes	No
Spleen	225	FAM160A1	ENSG00000164142.15	4	5.5896e-22	7.82544e-21	14	2.51144e-19	Yes	Yes
Spleen	225	GATB	ENSG00000059691.11	4	5.21725e-11	6.78242e-10	13	6.55203e-09	Yes	Yes
Spleen	225	RP11-18H21.1	ENSG00000245954.6	4	3.47939e-47	5.21909e-46	15	1.55965e-43	Yes	Yes
Spleen	225	RP11-18H21.3	ENSG00000251377.1	4	0.00406515	0.0650425	16	0.0698721	No	No
Spleen	225	RP11-461L13.3	ENSG00000270750.1	4	1.89039e-05	0.000302463	16	0.00102028	Yes	Yes
Spleen	225	FBXW7	ENSG00000109670.13	4	3.91936e-05	0.000666291	17	0.00198202	Yes	Yes
Spleen	225	DKFZP434I0714	ENSG00000268471.6	4	0.00222601	0.0333902	15	0.0396037	Yes	No
Spleen	225	TMEM154	ENSG00000170006.11	4	2.06059e-06	3.29694e-05	16	0.000144297	Yes	Yes
Spleen	225	TIGD4	ENSG00000169989.2	4	0.00154768	0.0247629	16	0.0312671	Yes	No
Spleen	225	ARFIP1	ENSG00000164144.15	4	3.28731e-27	5.91716e-26	18	3.02988e-24	Yes	Yes
Spleen	225	FHDC1	ENSG00000137460.8	4	0.00113775	0.0193418	17	0.0258697	Yes	No
Spleen	225	TRIM2	ENSG00000109654.14	4	0.000153506	0.00276311	18	0.00617188	Yes	Yes
Spleen	225	MND1	ENSG00000121211.7	4	0.00437973	0.0744554	17	0.0787358	No	No
Spleen	225	KIAA0922	ENSG00000121210.15	4	0.0017797	0.0338143	19	0.0400364	Yes	No
Spleen	225	TLR2	ENSG00000137462.6	4	2.26004e-05	0.000429408	19	0.00137545	Yes	Yes
Spleen	225	RNF175	ENSG00000145428.14	4	0.000572653	0.0108804	19	0.0169811	Yes	No
Spleen	225	SFRP2	ENSG00000145423.4	4	0.000596594	0.0113353	19	0.017503	Yes	No
Spleen	225	PLRG1	ENSG00000171566.11	4	0.000250136	0.00500271	20	0.00964612	Yes	Yes
Spleen	225	FGB	ENSG00000171564.11	4	0.000587728	0.0117546	20	0.0179632	Yes	No
Spleen	225	FGA	ENSG00000171560.14	4	0.00117346	0.0234692	20	0.0300204	Yes	No
Spleen	225	FGG	ENSG00000171557.16	4	0.00165595	0.033119	20	0.0393258	Yes	No
Spleen	225	MAP9	ENSG00000164114.18	4	0.00121324	0.0242647	20	0.0308059	Yes	No
Spleen	225	GUCY1A3	ENSG00000164116.16	4	3.43262e-08	7.55177e-07	22	4.56134e-06	Yes	Yes
Spleen	225	GUCY1B3	ENSG00000061918.12	4	0.000300827	0.00661819	22	0.0118196	Yes	No
Spleen	225	TDO2	ENSG00000151790.8	4	1.02802e-10	2.26164e-09	22	2.01897e-08	Yes	Yes
Spleen	225	CTSO	ENSG00000256043.2	4	0.000115177	0.00230355	20	0.00535957	Yes	Yes
Spleen	225	PDGFC	ENSG00000145431.10	4	1.0289e-06	2.26358e-05	22	0.000103382	Yes	Yes
Spleen	225	GRIA2	ENSG00000120251.18	4	0.0009598	0.019196	20	0.0257259	Yes	No
Spleen	225	FAM198B	ENSG00000164125.15	4	0.000810803	0.0137836	17	0.0201497	Yes	No
Spleen	225	TMEM144	ENSG00000164124.10	4	4.81632e-15	8.66937e-14	18	1.38384e-12	Yes	Yes
Spleen	225	RXFP1	ENSG00000171509.15	4	0.000398878	0.00837645	21	0.0140579	Yes	No
Spleen	225	C4orf46	ENSG00000205208.4	4	0.000539112	0.0091649	17	0.0150011	Yes	No
Spleen	225	ETFDH	ENSG00000171503.11	4	1.05736e-08	1.79751e-07	17	1.20688e-06	Yes	Yes
Spleen	225	PPID	ENSG00000171497.4	4	0.00191157	0.0324966	17	0.0387228	Yes	No
Spleen	225	FNIP2	ENSG00000052795.12	4	4.31392e-06	7.76506e-05	18	0.000310143	Yes	Yes
Spleen	225	RAPGEF2	ENSG00000109756.8	4	3.34094e-06	6.34779e-05	19	0.000259681	Yes	Yes
Spleen	225	NAF1	ENSG00000145414.8	4	0.000133943	0.0028128	21	0.00625985	Yes	Yes
Spleen	225	NPY1R	ENSG00000164128.6	4	0.000658429	0.0125102	19	0.0187864	Yes	No
Spleen	225	NPY5R	ENSG00000164129.11	4	6.60972e-05	0.00125585	19	0.00332459	Yes	Yes
Spleen	225	TKTL2	ENSG00000151005.4	4	0.00055766	0.0105955	19	0.0166749	Yes	No
Spleen	225	TMA16	ENSG00000198498.9	4	0.00233868	0.044435	19	0.0502516	No	No
Spleen	225	MARCH1	ENSG00000145416.13	4	3.1743e-06	9.52289e-05	30	0.000372597	Yes	Yes
Spleen	225	RP11-218F10.3	ENSG00000273449.1	4	2.32042e-27	4.4088e-26	19	2.27671e-24	Yes	Yes
Spleen	225	TRIM61	ENSG00000183439.7	4	9.84971e-13	2.36393e-11	24	2.77655e-10	Yes	Yes
Spleen	225	FAM218A	ENSG00000250486.3	4	3.38608e-09	8.12658e-08	24	5.74407e-07	Yes	Yes
Spleen	225	TMEM192	ENSG00000170088.13	4	0.000976429	0.0253872	26	0.0318626	Yes	No
Spleen	225	KLHL2	ENSG00000109466.13	4	8.48292e-06	0.000220556	26	0.000779018	Yes	Yes
Spleen	225	GK3P	ENSG00000229894.4	4	0.00164033	0.039368	24	0.0454032	Yes	No
Spleen	225	MSMO1	ENSG00000052802.12	4	0.00252659	0.0631648	25	0.0680716	No	No
Spleen	225	CPE	ENSG00000109472.13	4	7.17826e-05	0.00193813	27	0.00468695	Yes	Yes
Spleen	225	TLL1	ENSG00000038295.7	4	0.00060988	0.015247	25	0.0216614	Yes	No
Spleen	225	SPOCK3	ENSG00000196104.10	4	1.25719e-10	3.01726e-09	24	2.65708e-08	Yes	Yes
Spleen	225	DDX60	ENSG00000137628.16	4	0.00111241	0.0211358	19	0.0277123	Yes	No
Spleen	225	DDX60L	ENSG00000181381.13	4	0.00227809	0.0455618	20	0.0513507	No	No
Spleen	225	PALLD	ENSG00000129116.17	4	4.83178e-09	1.06299e-07	22	7.3734e-07	Yes	Yes
Spleen	225	CBR4	ENSG00000145439.11	4	0.00043519	0.00826861	19	0.0139409	Yes	No
Spleen	225	SH3RF1	ENSG00000154447.14	4	0.000636774	0.0127355	20	0.0190151	Yes	No
Spleen	225	NEK1	ENSG00000137601.16	4	1.25408e-08	2.50816e-07	20	1.64111e-06	Yes	Yes
Spleen	225	CLCN3	ENSG00000109572.13	4	0.000809751	0.0153853	19	0.0218143	Yes	No
Spleen	225	HPF1	ENSG00000056050.6	4	0.00255129	0.0459231	18	0.0517036	No	No
Spleen	225	MFAP3L	ENSG00000198948.11	4	0.000167598	0.00301676	18	0.00660412	Yes	Yes
Spleen	225	AADAT	ENSG00000109576.13	4	1.06476e-05	0.000191657	18	0.000688497	Yes	Yes
Spleen	225	GALNTL6	ENSG00000174473.15	4	0.000498979	0.0124745	25	0.0187544	Yes	No
Spleen	225	GALNT7	ENSG00000109586.11	4	0.00180945	0.0307607	17	0.0370494	Yes	No
Spleen	225	HMGB2	ENSG00000164104.11	4	0.00108657	0.017385	16	0.0238944	Yes	No
Spleen	225	SAP30	ENSG00000164105.3	4	6.76707e-05	0.00108273	16	0.0029498	Yes	Yes
Spleen	225	SCRG1	ENSG00000164106.7	4	0.00121892	0.0195027	16	0.0260279	Yes	No
Spleen	225	RP11-489G11.3	ENSG00000261646.1	4	0.000564983	0.00903973	16	0.0148535	Yes	No
Spleen	225	HAND2	ENSG00000164107.8	4	0.000328137	0.00557832	17	0.0104498	Yes	No
Spleen	225	RP11-475B2.1	ENSG00000261672.1	4	0.000126448	0.00214961	17	0.00508834	Yes	Yes
Spleen	225	RP11-148L24.1	ENSG00000248174.5	4	1.1914e-14	2.62108e-13	22	3.8972e-12	Yes	Yes
Spleen	225	FBXO8	ENSG00000164117.13	4	2.50142e-05	0.000525297	21	0.00162354	Yes	Yes
Spleen	225	CEP44	ENSG00000164118.12	4	3.49746e-10	7.34467e-09	21	6.09127e-08	Yes	Yes
Spleen	225	HPGD	ENSG00000164120.13	4	1.55325e-12	3.10649e-11	20	3.58861e-10	Yes	Yes
Spleen	225	RP11-440I14.2	ENSG00000250596.1	4	1.35519e-06	2.71037e-05	20	0.00012131	Yes	Yes
Spleen	225	RP11-440I14.3	ENSG00000251584.1	4	2.59907e-08	5.19814e-07	20	3.23182e-06	Yes	Yes
Spleen	225	GPM6A	ENSG00000150625.16	4	1.74895e-21	4.19749e-20	24	1.26682e-18	Yes	Yes
Spleen	225	WDR17	ENSG00000150627.15	4	1.35412e-05	0.000270823	20	0.000929375	Yes	Yes
Spleen	225	SPCS3	ENSG00000129128.12	4	7.8316e-05	0.001488	19	0.00380059	Yes	Yes
Spleen	225	VEGFC	ENSG00000150630.3	4	0.00202538	0.0465838	23	0.0523375	No	No
Spleen	225	NEIL3	ENSG00000109674.3	4	0.0029319	0.0645019	22	0.0693567	No	No
Spleen	225	AGA	ENSG00000038002.8	4	1.97926e-27	4.15645e-26	21	2.15863e-24	Yes	Yes
Spleen	225	TENM3	ENSG00000218336.8	4	0.000131412	0.00446801	34	0.00885201	Yes	Yes
Spleen	225	RP11-188P17.2	ENSG00000272646.1	4	0.000148698	0.00356875	24	0.00748186	Yes	Yes
Spleen	225	DCTD	ENSG00000129187.14	4	9.38913e-07	2.25339e-05	24	0.000103028	Yes	Yes
Spleen	225	RP11-335L23.5	ENSG00000272784.1	4	0.00110461	0.0254061	23	0.0318761	Yes	No
Spleen	225	WWC2-AS2	ENSG00000251359.4	4	0.0002927	0.00673211	23	0.0119785	Yes	No
Spleen	225	WWC2	ENSG00000151718.15	4	0.000584597	0.0151995	26	0.0216142	Yes	No
Spleen	225	CDKN2AIP	ENSG00000168564.5	4	0.00162869	0.0390885	24	0.0451406	Yes	No
Spleen	225	ING2	ENSG00000168556.6	4	0.000435479	0.0104515	24	0.016501	Yes	No
Spleen	225	RP11-367N14.3	ENSG00000272744.1	4	0.000733247	0.0168647	23	0.0233518	Yes	No
Spleen	225	RWDD4	ENSG00000182552.14	4	9.87131e-05	0.0022704	23	0.00530414	Yes	Yes
Spleen	225	TRAPPC11	ENSG00000168538.15	4	0.000996141	0.0239074	24	0.0304335	Yes	No
Spleen	225	RP11-499F19.3	ENSG00000283383.1	4	0.00183245	0.0439788	24	0.049816	Yes	No
Spleen	225	STOX2	ENSG00000173320.11	4	4.00909e-05	0.00112254	28	0.00303288	Yes	Yes
Spleen	225	ENPP6	ENSG00000164303.10	4	0.00035226	0.00951102	27	0.0154016	Yes	No
Spleen	225	RP11-290F5.2	ENSG00000180712.3	4	2.79904e-06	7.5574e-05	27	0.000303044	Yes	Yes
Spleen	225	RP11-290F5.1	ENSG00000249096.6	4	2.14209e-12	5.56944e-11	26	6.25156e-10	Yes	Yes
Spleen	225	IRF2	ENSG00000168310.10	4	0.000990996	0.0267569	27	0.0332143	Yes	No
Spleen	225	RP11-326I11.3	ENSG00000271646.1	4	0.000320056	0.0080014	25	0.0135947	Yes	No
Spleen	225	RP11-326I11.4	ENSG00000271538.5	4	0.000432017	0.0108004	25	0.0168895	Yes	No
Spleen	225	RP11-242J7.1	ENSG00000254233.1	4	0.000140937	0.00352343	25	0.00740655	Yes	Yes
Spleen	225	CASP3	ENSG00000164305.18	4	0.000298076	0.00715383	24	0.0125271	Yes	No
Spleen	225	PRIMPOL	ENSG00000164306.10	4	0.00060513	0.0151282	25	0.0215397	Yes	No
Spleen	225	CENPU	ENSG00000151725.11	4	5.26714e-19	1.31678e-17	25	3.14184e-16	Yes	Yes
Spleen	225	ACSL1	ENSG00000151726.13	4	0.00153027	0.0382568	25	0.0443403	Yes	No
Spleen	225	MIR3945HG	ENSG00000251230.5	4	0.000254763	0.00636908	25	0.0114983	Yes	No
Spleen	225	LINC01093	ENSG00000249173.5	4	0.000445571	0.0111393	25	0.0172833	Yes	No
Spleen	225	HELT	ENSG00000187821.8	4	2.28467e-10	5.94014e-09	26	5.01309e-08	Yes	Yes
Spleen	225	SLC25A4	ENSG00000151729.10	4	0.000164728	0.00444766	27	0.00882671	Yes	Yes
Spleen	225	CFAP97	ENSG00000164323.12	4	7.50745e-05	0.00202701	27	0.00485232	Yes	Yes
Spleen	225	SNX25	ENSG00000109762.15	4	0.000267825	0.00776694	29	0.0133017	Yes	No
Spleen	225	LRP2BP	ENSG00000109771.15	4	4.59547e-05	0.00124078	27	0.00329394	Yes	Yes
Spleen	225	ANKRD37	ENSG00000186352.8	4	0.000274983	0.00742453	27	0.0128762	Yes	No
Spleen	225	UFSP2	ENSG00000109775.10	4	3.01437e-10	8.13881e-09	27	6.69203e-08	Yes	Yes
Spleen	225	C4orf47	ENSG00000205129.8	4	0.00238479	0.0643894	27	0.069244	No	No
Spleen	225	CCDC110	ENSG00000168491.9	4	3.47329e-05	0.000937788	27	0.00262514	Yes	Yes
Spleen	225	PDLIM3	ENSG00000154553.13	4	0.000948968	0.0265711	28	0.0330399	Yes	No
Spleen	225	SORBS2	ENSG00000154556.17	4	1.48214e-05	0.000459465	31	0.00145283	Yes	Yes
Spleen	225	TLR3	ENSG00000164342.12	4	0.00234521	0.0586304	25	0.0637693	No	No
Spleen	225	FAM149A	ENSG00000109794.13	4	2.93592e-11	7.63338e-10	26	7.29674e-09	Yes	Yes
Spleen	225	CYP4V2	ENSG00000145476.15	4	1.22445e-12	3.18358e-11	26	3.66373e-10	Yes	Yes
Spleen	225	KLKB1	ENSG00000164344.15	4	9.42205e-16	2.44973e-14	26	4.12719e-13	Yes	Yes
Spleen	225	FAT1	ENSG00000083857.13	4	0.00153425	0.0414249	27	0.0473854	Yes	No
Spleen	225	RP11-138B4.1	ENSG00000250658.1	4	3.35743e-08	8.39358e-07	25	5.03808e-06	Yes	Yes
Spleen	225	RP11-462G22.2	ENSG00000272566.1	4	0.000482703	0.00965406	20	0.0155765	Yes	No
Spleen	225	AF146191.4	ENSG00000245685.6	4	1.19898e-19	2.15817e-18	18	5.61217e-17	Yes	Yes
Spleen	225	FRG1	ENSG00000109536.11	4	0.00448963	0.0673445	15	0.0720056	No	No
Spleen	225	PLEKHG4B	ENSG00000153404.14	5	3.69913e-06	5.17879e-05	14	0.000216573	Yes	Yes
Spleen	225	CCDC127	ENSG00000164366.3	5	5.09958e-07	7.13941e-06	14	3.62317e-05	Yes	Yes
Spleen	225	SDHA	ENSG00000073578.16	5	0.000434785	0.00652177	15	0.0116967	Yes	No
Spleen	225	PDCD6	ENSG00000249915.7	5	4.14049e-06	6.21074e-05	15	0.000254615	Yes	Yes
Spleen	225	AHRR	ENSG00000063438.16	5	1.03022e-05	0.000175138	17	0.000635595	Yes	Yes
Spleen	225	EXOC3	ENSG00000180104.15	5	4.7003e-22	7.99051e-21	17	2.55991e-19	Yes	Yes
Spleen	225	SLC9A3	ENSG00000066230.10	5	8.90357e-27	1.60264e-25	18	7.76983e-24	Yes	Yes
Spleen	225	CEP72	ENSG00000112877.7	5	2.36298e-06	4.72596e-05	20	0.000199929	Yes	Yes
Spleen	225	TPPP	ENSG00000171368.11	5	3.05315e-09	6.10629e-08	20	4.38926e-07	Yes	Yes
Spleen	225	ZDHHC11B	ENSG00000206077.10	5	9.17365e-13	1.92647e-11	21	2.28928e-10	Yes	Yes
Spleen	225	ZDHHC11	ENSG00000188818.12	5	3.42494e-09	7.87736e-08	23	5.57872e-07	Yes	Yes
Spleen	225	BRD9	ENSG00000028310.17	5	0.000480742	0.0110571	23	0.0171774	Yes	No
Spleen	225	TRIP13	ENSG00000071539.13	5	0.00138406	0.0332173	24	0.0394218	Yes	No
Spleen	225	RP11-43F13.4	ENSG00000272347.1	5	3.24223e-07	8.10556e-06	25	4.0693e-05	Yes	Yes
Spleen	225	NKD2	ENSG00000145506.13	5	1.52381e-05	0.000396191	26	0.00128421	Yes	Yes
Spleen	225	SLC12A7	ENSG00000113504.20	5	1.7813e-18	4.80951e-17	27	1.08238e-15	Yes	Yes
Spleen	225	TERT	ENSG00000164362.18	5	0.000669687	0.0180816	27	0.0245885	Yes	No
Spleen	225	CLPTM1L	ENSG00000049656.13	5	0.000254009	0.00685825	27	0.0121331	Yes	No
Spleen	225	SLC6A3	ENSG00000142319.17	5	3.62193e-08	1.01414e-06	28	6.00806e-06	Yes	Yes
Spleen	225	LPCAT1	ENSG00000153395.9	5	7.36414e-06	0.000206196	28	0.000734991	Yes	Yes
Spleen	225	CTD-2245E15.3	ENSG00000251532.1	5	1.33194e-13	3.59623e-12	27	4.68589e-11	Yes	Yes
Spleen	225	CTD-2012J19.3	ENSG00000271119.1	5	1.67428e-13	4.52057e-12	27	5.81139e-11	Yes	Yes
Spleen	225	MRPL36	ENSG00000171421.12	5	1.4406e-11	4.03367e-10	28	4.03124e-09	Yes	Yes
Spleen	225	NDUFS6	ENSG00000145494.11	5	0.00180573	0.0505605	28	0.0561924	No	No
Spleen	225	ICE1	ENSG00000164151.11	5	0.00201092	0.0462511	23	0.0520164	No	No
Spleen	225	CTC-471C19.1	ENSG00000261037.1	5	9.73493e-08	2.43373e-06	25	1.34194e-05	Yes	Yes
Spleen	225	LINC02145	ENSG00000250490.1	5	5.51452e-13	1.37863e-11	25	1.67095e-10	Yes	Yes
Spleen	225	MED10	ENSG00000133398.3	5	1.03654e-05	0.000259134	25	0.00089499	Yes	Yes
Spleen	225	UBE2QL1	ENSG00000215218.3	5	0.00017168	0.00429199	25	0.00859861	Yes	Yes
Spleen	225	NSUN2	ENSG00000037474.14	5	9.59048e-35	2.39762e-33	25	2.3248e-31	Yes	Yes
Spleen	225	SRD5A1	ENSG00000145545.11	5	0.00127229	0.0305349	24	0.0368482	Yes	No
Spleen	225	LINC02102	ENSG00000248677.1	5	0.00224573	0.0561432	25	0.0613937	No	No
Spleen	225	PAPD7	ENSG00000112941.13	5	7.2683e-06	0.000181708	25	0.0006563	Yes	Yes
Spleen	225	ADCY2	ENSG00000078295.16	5	0.000422405	0.0130945	31	0.0193876	Yes	No
Spleen	225	C5orf49	ENSG00000215217.6	5	0.000587566	0.0146891	25	0.0210808	Yes	No
Spleen	225	MTRR	ENSG00000124275.14	5	0.00024597	0.00639522	26	0.0115344	Yes	No
Spleen	225	FASTKD3	ENSG00000124279.11	5	3.02008e-05	0.00075502	25	0.00219931	Yes	Yes
Spleen	225	RP11-480D4.2	ENSG00000249159.6	5	6.71842e-07	1.67961e-05	25	7.91151e-05	Yes	Yes
Spleen	225	RP11-480D4.6	ENSG00000272049.1	5	1.48607e-05	0.000371517	25	0.00121543	Yes	Yes
Spleen	225	MIR4458HG	ENSG00000247516.6	5	0.00022545	0.00563626	25	0.0105291	Yes	No
Spleen	225	SEMA5A	ENSG00000112902.11	5	0.000338038	0.00980312	29	0.0157543	Yes	No
Spleen	225	SNHG18	ENSG00000250786.1	5	2.67863e-13	6.16084e-12	23	7.76666e-11	Yes	Yes
Spleen	225	CTD-2199O4.6	ENSG00000272417.1	5	0.00051188	0.0112614	22	0.0174152	Yes	No
Spleen	225	FAM173B	ENSG00000150756.13	5	0.00039236	0.00863191	22	0.0143551	Yes	No
Spleen	225	CCT5	ENSG00000150753.11	5	0.001156	0.0254321	22	0.0318999	Yes	No
Spleen	225	CMBL	ENSG00000164237.8	5	0.00594233	0.130731	22	0.132896	No	No
Spleen	225	MARCH6	ENSG00000145495.15	5	0.00116347	0.0255964	22	0.0320517	Yes	No
Spleen	225	ROPN1L	ENSG00000145491.11	5	0.000634248	0.0139535	22	0.0203128	Yes	No
Spleen	225	RP11-1C1.6	ENSG00000249166.1	5	0.00134058	0.0281521	21	0.0345718	Yes	No
Spleen	225	LINC02212	ENSG00000249396.1	5	0.00036825	0.00773325	21	0.013268	Yes	No
Spleen	225	ANKRD33B	ENSG00000164236.11	5	0.000560354	0.0117674	21	0.0179761	Yes	No
Spleen	225	DAP	ENSG00000112977.15	5	1.8819e-07	3.95199e-06	21	2.10215e-05	Yes	Yes
Spleen	225	CTNND2	ENSG00000169862.18	5	7.81856e-07	1.95464e-05	25	9.05493e-05	Yes	Yes
Spleen	225	DNAH5	ENSG00000039139.9	5	4.07534e-08	8.55822e-07	21	5.13353e-06	Yes	Yes
Spleen	225	TRIO	ENSG00000038382.18	5	0.00180296	0.0378622	21	0.0439584	Yes	No
Spleen	225	FAM105A	ENSG00000145569.5	5	0.00143227	0.0243486	17	0.0308713	Yes	No
Spleen	225	OTULIN	ENSG00000154124.4	5	0.00144225	0.023076	16	0.029638	Yes	No
Spleen	225	ANKH	ENSG00000154122.12	5	8.67289e-07	1.47439e-05	17	7.02291e-05	Yes	Yes
Spleen	225	CTB-40H15.4	ENSG00000272057.1	5	0.000803432	0.0120515	15	0.0182691	Yes	No
Spleen	225	FBXL7	ENSG00000183580.9	5	5.30652e-06	0.000100824	19	0.000391494	Yes	Yes
Spleen	225	ZNF622	ENSG00000173545.4	5	0.000803271	0.0136556	17	0.0199974	Yes	No
Spleen	225	FAM134B	ENSG00000154153.13	5	5.97385e-05	0.00107529	18	0.00293216	Yes	Yes
Spleen	225	MYO10	ENSG00000145555.14	5	0.00166779	0.031688	19	0.0379427	Yes	No
Spleen	225	BASP1	ENSG00000176788.8	5	0.00124775	0.024955	20	0.0314356	Yes	No
Spleen	225	LINC02217	ENSG00000248455.5	5	0.000803385	0.0160677	20	0.0225081	Yes	No
Spleen	225	LINC02218	ENSG00000249662.5	5	0.00104027	0.0218457	21	0.0284	Yes	No
Spleen	225	RP11-321E2.5	ENSG00000284552.1	5	0.00025187	0.0050374	20	0.00969045	Yes	Yes
Spleen	225	LINC02100	ENSG00000248693.1	5	0.000147943	0.00325474	22	0.00698269	Yes	Yes
Spleen	225	C5orf17	ENSG00000248874.5	5	1.71457e-15	3.77206e-14	22	6.24531e-13	Yes	Yes
Spleen	225	LINC01021	ENSG00000250337.5	5	0.00148642	0.0282419	19	0.0346565	Yes	No
Spleen	225	CDH6	ENSG00000113361.12	5	0.000341582	0.00717322	21	0.012551	Yes	No
Spleen	225	DROSHA	ENSG00000113360.16	5	7.44676e-06	0.000156382	21	0.000576478	Yes	Yes
Spleen	225	C5orf22	ENSG00000082213.17	5	6.715e-05	0.001343	20	0.00350861	Yes	Yes
Spleen	225	PDZD2	ENSG00000133401.15	5	4.99211e-05	0.00119811	24	0.00320192	Yes	Yes
Spleen	225	GOLPH3	ENSG00000113384.13	5	0.000123366	0.00246732	20	0.00565106	Yes	Yes
Spleen	225	CTD-2186M15.3	ENSG00000272086.1	5	0.000594504	0.0118901	20	0.0181103	Yes	No
Spleen	225	MTMR12	ENSG00000150712.10	5	5.79148e-06	0.000121621	21	0.000461401	Yes	Yes
Spleen	225	ZFR	ENSG00000056097.15	5	0.00283491	0.0595332	21	0.0646471	No	No
Spleen	225	SUB1	ENSG00000113387.11	5	0.000661747	0.0138967	21	0.0202514	Yes	No
Spleen	225	NPR3	ENSG00000113389.15	5	7.36354e-15	1.54634e-13	21	2.38077e-12	Yes	Yes
Spleen	225	LINC02160	ENSG00000251443.1	5	6.88237e-05	0.00123883	18	0.00328952	Yes	Yes
Spleen	225	TARS	ENSG00000113407.13	5	8.63522e-05	0.00172704	20	0.00428622	Yes	Yes
Spleen	225	ADAMTS12	ENSG00000151388.10	5	6.67166e-05	0.00166792	25	0.00416271	Yes	Yes
Spleen	225	AMACR	ENSG00000242110.7	5	4.51838e-14	9.48861e-13	21	1.3234e-11	Yes	Yes
Spleen	225	C1QTNF3	ENSG00000082196.20	5	0.00024765	0.0054483	22	0.0102802	Yes	No
Spleen	225	CTD-2024P10.2	ENSG00000271874.1	5	2.946e-34	5.59739e-33	19	5.15328e-31	Yes	Yes
Spleen	225	RAI14	ENSG00000039560.13	5	7.74479e-05	0.00162641	21	0.00408371	Yes	Yes
Spleen	225	TTC23L	ENSG00000205838.13	5	0.000809292	0.0161858	20	0.0226281	Yes	No
Spleen	225	RAD1	ENSG00000113456.18	5	4.75086e-05	0.000950173	20	0.00265126	Yes	Yes
Spleen	225	BRIX1	ENSG00000113460.12	5	0.00229702	0.0459403	20	0.0517197	No	No
Spleen	225	DNAJC21	ENSG00000168724.14	5	3.27433e-06	6.54865e-05	20	0.000266761	Yes	Yes
Spleen	225	SPEF2	ENSG00000152582.13	5	9.74772e-05	0.00204702	21	0.00489059	Yes	Yes
Spleen	225	IL7R	ENSG00000168685.14	5	0.000288096	0.00518572	18	0.00991302	Yes	Yes
Spleen	225	UGT3A2	ENSG00000168671.9	5	1.46169e-09	2.48487e-08	17	1.90162e-07	Yes	Yes
Spleen	225	LMBRD2	ENSG00000164187.6	5	1.71465e-05	0.000291491	17	0.000988022	Yes	Yes
Spleen	225	SKP2	ENSG00000145604.15	5	1.2312e-05	0.000209304	17	0.000744469	Yes	Yes
Spleen	225	NADK2	ENSG00000152620.12	5	0.00101518	0.0162429	16	0.0226873	Yes	No
Spleen	225	RANBP3L	ENSG00000164188.8	5	0.00408125	0.0653	16	0.0701074	No	No
Spleen	225	SLC1A3	ENSG00000079215.13	5	0.000170699	0.00273118	16	0.00611706	Yes	Yes
Spleen	225	CTD-2653M23.3	ENSG00000272103.1	5	0.00133829	0.0200744	15	0.0266504	Yes	No
Spleen	225	NIPBL	ENSG00000164190.17	5	0.00120701	0.0217261	18	0.0282809	Yes	No
Spleen	225	C5orf42	ENSG00000197603.13	5	0.000155047	0.0026358	17	0.00595168	Yes	Yes
Spleen	225	NUP155	ENSG00000113569.15	5	0.00521338	0.0886274	17	0.092235	No	No
Spleen	225	WDR70	ENSG00000082068.8	5	5.04032e-05	0.000907257	18	0.00255261	Yes	Yes
Spleen	225	GDNF	ENSG00000168621.14	5	9.42519e-06	0.000141378	15	0.000527806	Yes	Yes
Spleen	225	EGFLAM	ENSG00000164318.17	5	0.00046968	0.00845424	18	0.014153	Yes	No
Spleen	225	LIFR	ENSG00000113594.9	5	1.30971e-05	0.000235747	18	0.000825159	Yes	Yes
Spleen	225	OSMR-AS1	ENSG00000249740.2	5	9.39064e-05	0.00178422	19	0.00439225	Yes	Yes
Spleen	225	OSMR	ENSG00000145623.12	5	0.000452652	0.0086004	19	0.0143214	Yes	No
Spleen	225	RICTOR	ENSG00000164327.12	5	0.000576024	0.0109444	19	0.01705	Yes	No
Spleen	225	FYB	ENSG00000082074.15	5	0.000145091	0.00290181	20	0.00641332	Yes	Yes
Spleen	225	C9	ENSG00000113600.10	5	0.0017666	0.035332	20	0.0415125	Yes	No
Spleen	225	DAB2	ENSG00000153071.14	5	0.00272398	0.0544795	20	0.0598402	No	No
Spleen	225	LINC02104	ENSG00000271334.5	5	0.000762942	0.0144959	19	0.0208695	Yes	No
Spleen	225	TTC33	ENSG00000113638.13	5	0.00123702	0.0321626	26	0.0384025	Yes	No
Spleen	225	PTGER4	ENSG00000171522.5	5	0.000518277	0.0119204	23	0.0181443	Yes	No
Spleen	225	PRKAA1	ENSG00000132356.11	5	7.74127e-06	0.000178049	23	0.000644492	Yes	Yes
Spleen	225	RPL37	ENSG00000145592.13	5	0.000845101	0.0194373	23	0.0259615	Yes	No
Spleen	225	CARD6	ENSG00000132357.13	5	6.11249e-05	0.00140587	23	0.00363101	Yes	Yes
Spleen	225	C7	ENSG00000112936.18	5	0.000836781	0.0184092	22	0.0249169	Yes	No
Spleen	225	C6	ENSG00000039537.13	5	0.00349069	0.0733044	21	0.0776447	No	No
Spleen	225	PLCXD3	ENSG00000182836.9	5	0.000814022	0.0170945	21	0.0235965	Yes	No
Spleen	225	OXCT1	ENSG00000083720.12	5	0.000555968	0.0105634	19	0.0166359	Yes	No
Spleen	225	C5orf51	ENSG00000205765.8	5	4.08309e-05	0.000734956	18	0.00215083	Yes	Yes
Spleen	225	FBXO4	ENSG00000151876.12	5	0.00141851	0.0255332	18	0.0319959	Yes	No
Spleen	225	GHR	ENSG00000112964.13	5	0.0012971	0.024645	19	0.0311441	Yes	No
Spleen	225	CCDC152	ENSG00000198865.9	5	0.00151198	0.0226797	15	0.0292258	Yes	No
Spleen	225	SELENOP	ENSG00000250722.5	5	0.00102247	0.0163595	16	0.0228169	Yes	No
Spleen	225	CTD-2201E18.5	ENSG00000271788.1	5	0.00235972	0.0353958	15	0.0415634	Yes	No
Spleen	225	CTD-2035E11.4	ENSG00000272382.1	5	8.67353e-05	0.00130103	15	0.00341785	Yes	Yes
Spleen	225	ANXA2R	ENSG00000177721.4	5	0.00345119	0.0517678	15	0.0572827	No	No
Spleen	225	CTD-2035E11.5	ENSG00000272144.1	5	0.0104983	0.157475	15	0.159266	No	No
Spleen	225	ZNF131	ENSG00000172262.11	5	0.000530509	0.00848815	16	0.0141908	Yes	No
Spleen	225	NIM1K	ENSG00000177453.7	5	2.80838e-07	4.4934e-06	16	2.36666e-05	Yes	Yes
Spleen	225	HMGCS1	ENSG00000112972.14	5	0.00569904	0.0911846	16	0.0947179	No	No
Spleen	225	CCL28	ENSG00000151882.11	5	0.000400949	0.00641519	16	0.0115602	Yes	No
Spleen	225	TMEM267	ENSG00000151881.14	5	0.000788232	0.0126117	16	0.0188848	Yes	No
Spleen	225	C5orf34	ENSG00000172244.8	5	6.96014e-16	1.11362e-14	16	1.94447e-13	Yes	Yes
Spleen	225	PAIP1	ENSG00000172239.13	5	0.00550942	0.0881508	16	0.0917652	No	No
Spleen	225	NNT	ENSG00000112992.16	5	4.95912e-05	0.00084305	17	0.00240199	Yes	Yes
Spleen	225	MRPS30	ENSG00000112996.10	5	0.00273124	0.0327749	12	0.0389779	Yes	No
Spleen	225	RP11-53O19.3	ENSG00000272335.1	5	5.07593e-08	5.58352e-07	11	3.45492e-06	Yes	Yes
Spleen	225	EMB	ENSG00000170571.11	5	0.00431557	0.0517868	12	0.0572968	No	No
Spleen	225	RP11-269M20.3	ENSG00000271752.1	5	0.00270391	0.0378548	14	0.0439526	Yes	No
Spleen	225	PARP8	ENSG00000151883.17	5	1.28268e-10	1.92402e-09	15	1.738e-08	Yes	Yes
Spleen	225	ITGA1	ENSG00000213949.8	5	1.77422e-05	0.000425814	24	0.00136572	Yes	Yes
Spleen	225	PELO	ENSG00000152684.10	5	0.000222234	0.00488914	22	0.00948534	Yes	Yes
Spleen	225	ITGA2	ENSG00000164171.10	5	0.00046901	0.0112562	24	0.0174096	Yes	No
Spleen	225	MOCS2	ENSG00000164172.18	5	5.26523e-07	1.211e-05	23	5.84313e-05	Yes	Yes
Spleen	225	FST	ENSG00000134363.11	5	0.000656136	0.0157473	24	0.0221751	Yes	No
Spleen	225	NDUFS4	ENSG00000164258.11	5	1.43522e-05	0.000373157	26	0.00121839	Yes	Yes
Spleen	225	CTD-2081C10.7	ENSG00000272416.1	5	1.22072e-11	2.92972e-10	24	2.97526e-09	Yes	Yes
Spleen	225	ARL15	ENSG00000185305.10	5	3.95202e-05	0.00110657	28	0.0029986	Yes	Yes
Spleen	225	HSPB3	ENSG00000169271.2	5	0.00134404	0.0295689	22	0.0359126	Yes	No
Spleen	225	SNX18	ENSG00000178996.13	5	0.000740567	0.0162925	22	0.0227409	Yes	No
Spleen	225	ESM1	ENSG00000164283.12	5	0.000419412	0.00922707	22	0.0150636	Yes	No
Spleen	225	GZMK	ENSG00000113088.5	5	0.000624576	0.0131161	21	0.0194067	Yes	No
Spleen	225	GZMA	ENSG00000145649.7	5	0.000223747	0.00469868	21	0.00920101	Yes	Yes
Spleen	225	GPX8	ENSG00000164294.13	5	0.0023319	0.0489699	21	0.0546511	No	No
Spleen	225	CCNO	ENSG00000152669.8	5	0.000133871	0.00281129	21	0.00625726	Yes	Yes
Spleen	225	DHX29	ENSG00000067248.9	5	0.00186875	0.0411125	22	0.0470961	Yes	No
Spleen	225	SKIV2L2	ENSG00000039123.15	5	0.000905963	0.0199312	22	0.026495	Yes	No
Spleen	225	PLPP1	ENSG00000067113.16	5	1.59707e-09	3.51356e-08	22	2.61423e-07	Yes	Yes
Spleen	225	SLC38A9	ENSG00000177058.11	5	0.004664	0.097944	21	0.101146	No	No
Spleen	225	IL6ST	ENSG00000134352.19	5	0.000415856	0.00831711	20	0.0139925	Yes	No
Spleen	225	ANKRD55	ENSG00000164512.17	5	8.36731e-08	1.67346e-06	20	9.57788e-06	Yes	Yes
Spleen	225	LINC01948	ENSG00000248727.5	5	0.00542577	0.108515	20	0.11135	No	No
Spleen	225	C5orf67	ENSG00000225940.5	5	1.8857e-05	0.00037714	20	0.00122963	Yes	Yes
Spleen	225	MAP3K1	ENSG00000095015.5	5	0.000641507	0.0128301	20	0.0191048	Yes	No
Spleen	225	SETD9	ENSG00000155542.11	5	3.13758e-34	5.96141e-33	19	5.43353e-31	Yes	Yes
Spleen	225	MIER3	ENSG00000155545.19	5	0.000515964	0.0103193	20	0.016356	Yes	No
Spleen	225	GPBP1	ENSG00000062194.15	5	7.55691e-05	0.00166252	22	0.00415209	Yes	Yes
Spleen	225	PLK2	ENSG00000145632.14	5	0.000649235	0.0149324	23	0.0213409	Yes	No
Spleen	225	GAPT	ENSG00000175857.8	5	0.000404737	0.00930896	23	0.015162	Yes	No
Spleen	225	PDE4D	ENSG00000113448.18	5	0.00174274	0.0540249	31	0.0594016	No	No
Spleen	225	DEPDC1B	ENSG00000035499.12	5	0.00308997	0.0432596	14	0.0491439	Yes	No
Spleen	225	ELOVL7	ENSG00000164181.13	5	0.00080928	0.0113299	14	0.0174984	Yes	No
Spleen	225	RP11-231G3.1	ENSG00000272308.1	5	0.00209998	0.0293997	14	0.0357667	Yes	No
Spleen	225	ERCC8	ENSG00000049167.13	5	8.0286e-06	0.0001124	14	0.000430994	Yes	Yes
Spleen	225	NDUFAF2	ENSG00000164182.10	5	6.50761e-07	9.76142e-06	15	4.80532e-05	Yes	Yes
Spleen	225	SMIM15	ENSG00000188725.7	5	0.00505909	0.0657682	13	0.0705353	No	No
Spleen	225	ZSWIM6	ENSG00000130449.5	5	0.000770763	0.0115615	15	0.0177537	Yes	No
Spleen	225	KIF2A	ENSG00000068796.16	5	0.000650054	0.0110509	17	0.0171737	Yes	No
Spleen	225	DIMT1	ENSG00000086189.9	5	0.000705321	0.0119905	17	0.0182084	Yes	No
Spleen	225	IPO11	ENSG00000086200.16	5	0.000350272	0.00665517	19	0.0118682	Yes	No
Spleen	225	LRRC70	ENSG00000186105.7	5	0.000716595	0.0128987	18	0.0191802	Yes	No
Spleen	225	RNF180	ENSG00000164197.11	5	0.000915644	0.0164816	18	0.0229504	Yes	No
Spleen	225	RGS7BP	ENSG00000186479.4	5	0.00203501	0.0325602	16	0.0387808	Yes	No
Spleen	225	SREK1IP1	ENSG00000153006.15	5	0.00160917	0.0241375	15	0.0306793	Yes	No
Spleen	225	CWC27	ENSG00000153015.15	5	0.000209818	0.00335709	16	0.00714245	Yes	Yes
Spleen	225	RP11-307L14.1	ENSG00000272370.1	5	0.000924684	0.0138703	15	0.0202334	Yes	No
Spleen	225	RP11-307L14.2	ENSG00000272354.1	5	0.00125858	0.0188787	15	0.0254071	Yes	No
Spleen	225	ADAMTS6	ENSG00000049192.14	5	0.000222968	0.00401343	18	0.00818247	Yes	Yes
Spleen	225	CTD-2116N20.1	ENSG00000250081.1	5	6.40714e-23	1.02514e-21	16	3.53975e-20	Yes	Yes
Spleen	225	CENPK	ENSG00000123219.12	5	7.42882e-18	1.2629e-16	17	2.71159e-15	Yes	Yes
Spleen	225	PPWD1	ENSG00000113593.11	5	5.31022e-12	9.02737e-11	17	9.81861e-10	Yes	Yes
Spleen	225	TRIM23	ENSG00000113595.14	5	1.24246e-05	0.000211217	17	0.000750542	Yes	Yes
Spleen	225	TRAPPC13	ENSG00000113597.17	5	3.95381e-05	0.000672148	17	0.00199482	Yes	Yes
Spleen	225	CTC-534A2.2	ENSG00000253251.2	5	0.000311355	0.00529304	17	0.0100544	Yes	No
Spleen	225	SGTB	ENSG00000197860.9	5	2.03156e-05	0.000365681	18	0.00120086	Yes	Yes
Spleen	225	NLN	ENSG00000123213.22	5	0.000781103	0.0140598	18	0.0204107	Yes	No
Spleen	225	CTD-2033C11.1	ENSG00000269961.1	5	0.00148514	0.0267324	18	0.0331929	Yes	No
Spleen	225	ERBIN	ENSG00000112851.14	5	0.000735371	0.013972	19	0.0203253	Yes	No
Spleen	225	SREK1	ENSG00000153914.15	5	0.000677982	0.0115257	17	0.0177192	Yes	No
Spleen	225	MAST4	ENSG00000069020.18	5	0.00744526	0.178686	24	0.180159	No	No
Spleen	225	CD180	ENSG00000134061.5	5	0.00181922	0.0363845	20	0.0425189	Yes	No
Spleen	225	PIK3R1	ENSG00000145675.14	5	0.010587	0.201153	19	0.202307	No	No
Spleen	225	CTC-537E7.3	ENSG00000248884.1	5	0.000616841	0.01172	19	0.0179244	Yes	No
Spleen	225	SLC30A5	ENSG00000145740.18	5	0.000410595	0.00492714	12	0.00954207	Yes	Yes
Spleen	225	CCNB1	ENSG00000134057.14	5	0.00355954	0.039155	11	0.0452059	Yes	No
Spleen	225	CENPH	ENSG00000153044.9	5	0.000151876	0.00151876	10	0.00386722	Yes	Yes
Spleen	225	MRPS36	ENSG00000134056.11	5	0.000178073	0.00178073	10	0.00438602	Yes	Yes
Spleen	225	CDK7	ENSG00000134058.11	5	0.000553328	0.00553328	10	0.01039	Yes	No
Spleen	225	CCDC125	ENSG00000183323.12	5	1.68683e-19	1.68683e-18	10	4.44354e-17	Yes	Yes
Spleen	225	AK6	ENSG00000085231.13	5	0.00195959	0.0176363	9	0.0241347	Yes	No
Spleen	225	TAF9	ENSG00000273841.4	5	0.000512591	0.00461332	9	0.00907774	Yes	Yes
Spleen	225	RAD17	ENSG00000152942.18	5	0.00150003	0.0135003	9	0.0198387	Yes	No
Spleen	225	MARVELD2	ENSG00000152939.14	5	2.93668e-05	0.000264301	9	0.000909734	Yes	Yes
Spleen	225	OCLN	ENSG00000197822.10	5	7.06598e-07	5.65278e-06	8	2.91994e-05	Yes	Yes
Spleen	225	GTF2H2C	ENSG00000183474.15	5	3.6775e-05	0.0002942	8	0.00099554	Yes	Yes
Spleen	225	SERF1B	ENSG00000205572.9	5	3.18205e-07	1.59103e-06	5	9.14627e-06	Yes	Yes
Spleen	225	SMN2	ENSG00000205571.13	5	4.91384e-08	1.96554e-07	4	1.31244e-06	Yes	Yes
Spleen	225	SERF1A	ENSG00000172058.15	5	1.5155e-26	9.09301e-26	6	4.54128e-24	Yes	Yes
Spleen	225	SMN1	ENSG00000172062.16	5	0.000585555	0.00351333	6	0.00739203	Yes	Yes
Spleen	225	NAIP	ENSG00000249437.7	5	0.000375934	0.00263154	7	0.00594377	Yes	Yes
Spleen	225	GTF2H2	ENSG00000145736.14	5	5.38055e-21	4.30444e-20	8	1.29695e-18	Yes	Yes
Spleen	225	BDP1	ENSG00000145734.18	5	0.00249055	0.027396	11	0.033839	Yes	No
Spleen	225	MCCC2	ENSG00000131844.15	5	0.000580351	0.00638386	11	0.0115174	Yes	No
Spleen	225	MAP1B	ENSG00000131711.14	5	8.40851e-05	0.00134536	16	0.00351305	Yes	Yes
Spleen	225	MRPS27	ENSG00000113048.16	5	2.30278e-05	0.000391472	17	0.00127204	Yes	Yes
Spleen	225	PTCD2	ENSG00000049883.14	5	0.00165642	0.0281591	17	0.0345782	Yes	No
Spleen	225	ZNF366	ENSG00000178175.11	5	0.00269896	0.0458824	17	0.0516673	No	No
Spleen	225	TNPO1	ENSG00000083312.17	5	0.000189288	0.00340719	18	0.00722037	Yes	Yes
Spleen	225	CTD-2376I4.1	ENSG00000271926.1	5	5.9264e-05	0.000948224	16	0.00264704	Yes	Yes
Spleen	225	CTD-2376I4.2	ENSG00000272081.1	5	6.71778e-05	0.00107485	16	0.00293157	Yes	Yes
Spleen	225	FCHO2	ENSG00000157107.13	5	1.89603e-06	3.41286e-05	18	0.000148835	Yes	Yes
Spleen	225	TMEM171	ENSG00000157111.12	5	0.00325607	0.0553533	17	0.0606428	No	No
Spleen	225	FOXD1	ENSG00000251493.4	5	0.00785323	0.149211	19	0.151126	No	No
Spleen	225	RP11-79P5.9	ENSG00000272525.1	5	0.000366887	0.00697086	19	0.0122985	Yes	No
Spleen	225	BTF3	ENSG00000145741.15	5	0.00303965	0.0577534	19	0.0629168	No	No
Spleen	225	ANKRA2	ENSG00000164331.9	5	0.000589775	0.0112057	19	0.0173503	Yes	No
Spleen	225	UTP15	ENSG00000164338.9	5	2.0448e-06	3.88511e-05	19	0.000167151	Yes	Yes
Spleen	225	ARHGEF28	ENSG00000214944.9	5	6.55503e-06	0.000144211	22	0.000537041	Yes	Yes
Spleen	225	LINC02122	ENSG00000248474.1	5	6.93918e-08	1.38784e-06	20	8.06467e-06	Yes	Yes
Spleen	225	ENC1	ENSG00000171617.13	5	2.93897e-07	5.58404e-06	19	2.88852e-05	Yes	Yes
Spleen	225	HEXB	ENSG00000049860.13	5	0.000109709	0.00219418	20	0.005169	Yes	Yes
Spleen	225	GFM2	ENSG00000164347.17	5	0.000148676	0.00297353	20	0.00653065	Yes	Yes
Spleen	225	NSA2	ENSG00000164346.9	5	2.05509e-19	4.11019e-18	20	1.03774e-16	Yes	Yes
Spleen	225	FAM169A	ENSG00000198780.11	5	0.00302317	0.0634866	21	0.0683821	No	No
Spleen	225	GCNT4	ENSG00000176928.5	5	0.000234267	0.00468535	20	0.00918082	Yes	Yes
Spleen	225	LINC01336	ENSG00000250889.2	5	0.000580382	0.0116076	20	0.017804	Yes	No
Spleen	225	ANKRD31	ENSG00000145700.9	5	2.50608e-05	0.000526278	21	0.00162602	Yes	Yes
Spleen	225	HMGCR	ENSG00000113161.15	5	0.00136621	0.0273242	20	0.0337576	Yes	No
Spleen	225	CTD-2235C13.3	ENSG00000271815.1	5	3.12769e-05	0.000625538	20	0.00188043	Yes	Yes
Spleen	225	COL4A3BP	ENSG00000113163.15	5	0.00196795	0.041327	21	0.0472972	Yes	No
Spleen	225	POLK	ENSG00000122008.15	5	5.36338e-07	1.07268e-05	20	5.23389e-05	Yes	Yes
Spleen	225	CTC-366B18.4	ENSG00000272040.1	5	0.00218018	0.0414234	19	0.0473854	Yes	No
Spleen	225	ANKDD1B	ENSG00000189045.13	5	1.41304e-05	0.000282609	20	0.000963111	Yes	Yes
Spleen	225	POC5	ENSG00000152359.14	5	5.35941e-31	1.07188e-29	20	7.60286e-28	Yes	Yes
Spleen	225	SV2C	ENSG00000122012.13	5	0.00149835	0.0329638	22	0.0391745	Yes	No
Spleen	225	AC113404.1	ENSG00000254893.5	5	0.000453068	0.00906135	20	0.0148837	Yes	No
Spleen	225	IQGAP2	ENSG00000145703.15	5	0.00176767	0.0406563	23	0.0466351	Yes	No
Spleen	225	F2RL2	ENSG00000164220.6	5	0.00114223	0.0239868	21	0.0305154	Yes	No
Spleen	225	F2R	ENSG00000181104.6	5	4.49764e-08	9.44505e-07	21	5.62659e-06	Yes	Yes
Spleen	225	F2RL1	ENSG00000164251.4	5	1.6811e-12	3.69842e-11	22	4.22421e-10	Yes	Yes
Spleen	225	S100Z	ENSG00000171643.13	5	0.000273308	0.00601278	22	0.0110246	Yes	No
Spleen	225	CRHBP	ENSG00000145708.10	5	7.50966e-10	1.65213e-08	22	1.30431e-07	Yes	Yes
Spleen	225	AGGF1	ENSG00000164252.12	5	0.000112801	0.00236882	21	0.00547985	Yes	Yes
Spleen	225	ZBED3	ENSG00000132846.5	5	0.00135369	0.0284275	21	0.0348373	Yes	No
Spleen	225	PDE8B	ENSG00000113231.13	5	9.52579e-13	2.09567e-11	22	2.47583e-10	Yes	Yes
Spleen	225	WDR41	ENSG00000164253.13	5	4.48646e-09	9.42156e-08	21	6.57273e-07	Yes	Yes
Spleen	225	TBCA	ENSG00000171530.13	5	0.00122382	0.0257003	21	0.0321633	Yes	No
Spleen	225	AP3B1	ENSG00000132842.13	5	7.78247e-08	1.63432e-06	21	9.37444e-06	Yes	Yes
Spleen	225	SCAMP1-AS1	ENSG00000245556.2	5	2.98294e-07	5.66758e-06	19	2.92675e-05	Yes	Yes
Spleen	225	SCAMP1	ENSG00000085365.17	5	4.39243e-05	0.000834562	19	0.0023819	Yes	Yes
Spleen	225	LHFPL2	ENSG00000145685.13	5	0.00432072	0.0864143	20	0.0900861	No	No
Spleen	225	ARSB	ENSG00000113273.15	5	8.10009e-05	0.00153902	19	0.00390952	Yes	Yes
Spleen	225	DMGDH	ENSG00000132837.14	5	3.1047e-05	0.000620941	20	0.00187129	Yes	Yes
Spleen	225	BHMT2	ENSG00000132840.9	5	3.96283e-16	7.13309e-15	18	1.26487e-13	Yes	Yes
Spleen	225	BHMT	ENSG00000145692.14	5	0.000865692	0.0155825	18	0.0220196	Yes	No
Spleen	225	JMY	ENSG00000152409.8	5	0.000601696	0.0120339	20	0.0182516	Yes	No
Spleen	225	HOMER1	ENSG00000152413.14	5	0.00215167	0.0430335	20	0.0489307	Yes	No
Spleen	225	PAPD4	ENSG00000164329.13	5	0.000293184	0.00615686	21	0.0112054	Yes	No
Spleen	225	CMYA5	ENSG00000164309.14	5	0.000204294	0.00429018	21	0.00859592	Yes	Yes
Spleen	225	MTX3	ENSG00000177034.14	5	5.42979e-10	1.03166e-08	19	8.36199e-08	Yes	Yes
Spleen	225	THBS4	ENSG00000113296.14	5	7.29093e-07	1.45819e-05	20	6.94935e-05	Yes	Yes
Spleen	225	SERINC5	ENSG00000164300.16	5	5.14271e-06	0.000107997	21	0.000416563	Yes	Yes
Spleen	225	ZFYVE16	ENSG00000039319.16	5	0.000164468	0.00345383	21	0.00729656	Yes	Yes
Spleen	225	FAM151B	ENSG00000152380.9	5	1.89679e-05	0.000398325	21	0.00128925	Yes	Yes
Spleen	225	ANKRD34B	ENSG00000189127.7	5	4.43649e-24	8.87299e-23	20	3.3697e-21	Yes	Yes
Spleen	225	LINC01337	ENSG00000251221.1	5	0.000101487	0.00213122	21	0.00505531	Yes	Yes
Spleen	225	DHFR	ENSG00000228716.6	5	1.65917e-19	3.48426e-18	21	8.90808e-17	Yes	Yes
Spleen	225	MSH3	ENSG00000113318.9	5	3.39262e-11	7.46376e-10	22	7.1496e-09	Yes	Yes
Spleen	225	RASGRF2	ENSG00000113319.12	5	1.24328e-10	2.6109e-09	21	2.31736e-08	Yes	Yes
Spleen	225	CKMT2	ENSG00000131730.15	5	1.52927e-05	0.000275269	18	0.000942501	Yes	Yes
Spleen	225	ZCCHC9	ENSG00000131732.11	5	8.16753e-05	0.00138848	17	0.00359832	Yes	Yes
Spleen	225	SSBP2	ENSG00000145687.16	5	0.000495852	0.00991704	20	0.0158828	Yes	No
Spleen	225	ATG10	ENSG00000152348.15	5	5.87119e-19	1.11553e-17	19	2.6898e-16	Yes	Yes
Spleen	225	RPS23	ENSG00000186468.12	5	3.91749e-07	6.26798e-06	16	3.20952e-05	Yes	Yes
Spleen	225	ATP6AP1L	ENSG00000205464.11	5	1.88374e-62	3.01398e-61	16	3.66279e-58	Yes	Yes
Spleen	225	CTD-2227C6.2	ENSG00000249664.1	5	1.4801e-24	2.36816e-23	16	9.44621e-22	Yes	Yes
Spleen	225	RP11-343L5.2	ENSG00000271862.1	5	0.000130068	0.00208108	16	0.00495378	Yes	Yes
Spleen	225	TMEM167A	ENSG00000174695.9	5	0.00102399	0.0163838	16	0.022844	Yes	No
Spleen	225	XRCC4	ENSG00000152422.15	5	0.00220999	0.0397799	18	0.045794	Yes	No
Spleen	225	VCAN	ENSG00000038427.15	5	9.04124e-05	0.0014466	16	0.00371444	Yes	Yes
Spleen	225	EDIL3	ENSG00000164176.12	5	0.00662004	0.145641	22	0.147576	No	No
Spleen	225	COX7C	ENSG00000127184.12	5	0.0227746	0.387168	17	0.387444	No	No
Spleen	225	RASA1	ENSG00000145715.14	5	0.00386234	0.0502104	13	0.0558441	No	No
Spleen	225	CCNH	ENSG00000134480.13	5	0.00722571	0.0867086	12	0.0903464	No	No
Spleen	225	TMEM161B	ENSG00000164180.13	5	0.00223547	0.0201192	9	0.0267021	Yes	No
Spleen	225	MEF2C	ENSG00000081189.15	5	0.010179	0.111969	11	0.114655	No	No
Spleen	225	CETN3	ENSG00000153140.8	5	0.00163237	0.0212208	13	0.0278038	Yes	No
Spleen	225	MBLAC2	ENSG00000176055.9	5	0.000261184	0.00339539	13	0.00719871	Yes	Yes
Spleen	225	POLR3G	ENSG00000113356.11	5	2.91891e-07	3.79458e-06	13	2.02433e-05	Yes	Yes
Spleen	225	LYSMD3	ENSG00000176018.12	5	0.00198362	0.0257871	13	0.0322476	Yes	No
Spleen	225	RP11-213H15.1	ENSG00000234292.3	5	0.00245084	0.0343118	14	0.0405149	Yes	No
Spleen	225	LUCAT1	ENSG00000248323.5	5	0.00325483	0.0455676	14	0.0513512	No	No
Spleen	225	ARRDC3	ENSG00000113369.8	5	0.00108035	0.0151249	14	0.0215367	Yes	No
Spleen	225	ARRDC3-AS1	ENSG00000281357.2	5	0.000542386	0.0075934	14	0.0130782	Yes	No
Spleen	225	NR2F1	ENSG00000175745.11	5	1.05851e-05	9.52656e-05	9	0.000372618	Yes	Yes
Spleen	225	FAM172A	ENSG00000113391.18	5	0.00243957	0.0317144	13	0.0379719	Yes	No
Spleen	225	POU5F2	ENSG00000248483.6	5	0.00672999	0.0672999	10	0.0719621	No	No
Spleen	225	KIAA0825	ENSG00000185261.14	5	0.000256685	0.00333691	13	0.00711028	Yes	Yes
Spleen	225	SLF1	ENSG00000133302.12	5	8.47907e-08	1.01749e-06	12	6.02561e-06	Yes	Yes
Spleen	225	MCTP1	ENSG00000175471.19	5	4.85798e-06	7.28697e-05	15	0.000293556	Yes	Yes
Spleen	225	TTC37	ENSG00000198677.10	5	7.41783e-08	1.11267e-06	15	6.55346e-06	Yes	Yes
Spleen	225	ARSK	ENSG00000164291.16	5	0.000646048	0.00969072	15	0.0156216	Yes	No
Spleen	225	GPR150	ENSG00000178015.4	5	0.00163681	0.0245521	15	0.0310505	Yes	No
Spleen	225	RFESD	ENSG00000175449.13	5	0.000181274	0.00271911	15	0.0060945	Yes	Yes
Spleen	225	SPATA9	ENSG00000145757.15	5	0.000134794	0.00202191	15	0.00484519	Yes	Yes
Spleen	225	RHOBTB3	ENSG00000164292.12	5	0.000214826	0.00365204	17	0.0076212	Yes	Yes
Spleen	225	GLRX	ENSG00000173221.13	5	0.00357733	0.0572373	16	0.0624292	No	No
Spleen	225	AC008592.4	ENSG00000251409.1	5	0.000310029	0.00496046	16	0.00958798	Yes	Yes
Spleen	225	AC008592.8	ENSG00000272021.1	5	0.000174209	0.00278734	16	0.00621459	Yes	Yes
Spleen	225	LINC01554	ENSG00000236882.7	5	0.0012692	0.0203073	16	0.0268949	Yes	No
Spleen	225	ELL2	ENSG00000118985.15	5	0.00282761	0.0480693	17	0.0537815	No	No
Spleen	225	RP11-254I22.3	ENSG00000249746.1	5	0.00099578	0.0159325	16	0.0223668	Yes	No
Spleen	225	PCSK1	ENSG00000175426.10	5	0.000384527	0.00692148	18	0.0122251	Yes	No
Spleen	225	CAST	ENSG00000153113.23	5	4.13723e-19	8.27446e-18	20	2.02735e-16	Yes	Yes
Spleen	225	ERAP1	ENSG00000164307.12	5	1.35541e-23	2.57527e-22	19	9.42663e-21	Yes	Yes
Spleen	225	ERAP2	ENSG00000164308.16	5	5.16202e-74	1.0324e-72	20	1.88197e-68	Yes	Yes
Spleen	225	LNPEP	ENSG00000113441.15	5	0.000225659	0.00451318	20	0.00892307	Yes	Yes
Spleen	225	LIX1-AS1	ENSG00000251513.2	5	0.000346612	0.00831869	24	0.0139925	Yes	No
Spleen	225	LIX1	ENSG00000145721.11	5	0.00148722	0.0327189	22	0.0389317	Yes	No
Spleen	225	RIOK2	ENSG00000058729.10	5	0.000616914	0.0135721	22	0.0199104	Yes	No
Spleen	225	RGMB	ENSG00000174136.11	5	3.70475e-07	7.40951e-06	20	3.75293e-05	Yes	Yes
Spleen	225	CHD1	ENSG00000153922.10	5	0.000673216	0.0141375	21	0.0205009	Yes	No
Spleen	225	LINC02062	ENSG00000248489.1	5	0.000371552	0.00743105	20	0.0128816	Yes	No
Spleen	225	FAM174A	ENSG00000174132.8	5	0.000556207	0.0100117	18	0.0159839	Yes	No
Spleen	225	ST8SIA4	ENSG00000113532.12	5	0.00123118	0.0233925	19	0.0299516	Yes	No
Spleen	225	SLCO4C1	ENSG00000173930.8	5	0.00135698	0.0257825	19	0.0322441	Yes	No
Spleen	225	PAM	ENSG00000145730.20	5	2.76247e-05	0.000552495	20	0.00169268	Yes	Yes
Spleen	225	GIN1	ENSG00000145723.16	5	0.00126275	0.0202039	16	0.0267833	Yes	No
Spleen	225	PPIP5K2	ENSG00000145725.19	5	1.83364e-08	3.11718e-07	17	2.00576e-06	Yes	Yes
Spleen	225	C5orf30	ENSG00000181751.9	5	0.000204455	0.00347573	17	0.00733314	Yes	Yes
Spleen	225	NUDT12	ENSG00000112874.9	5	4.2199e-18	6.32985e-17	15	1.40888e-15	Yes	Yes
Spleen	225	EFNA5	ENSG00000184349.12	5	0.00614928	0.135284	22	0.137394	No	No
Spleen	225	FBXL17	ENSG00000145743.15	5	8.73162e-06	0.000218291	25	0.000772064	Yes	Yes
Spleen	225	LINC01023	ENSG00000272523.1	5	0.000742189	0.015586	21	0.0220228	Yes	No
Spleen	225	FER	ENSG00000151422.12	5	0.000584427	0.0146107	25	0.020998	Yes	No
Spleen	225	CTD-2587M2.1	ENSG00000249476.1	5	5.05509e-37	1.06157e-35	21	1.2492e-33	Yes	Yes
Spleen	225	PJA2	ENSG00000198961.9	5	6.59728e-07	1.38543e-05	21	6.62513e-05	Yes	Yes
Spleen	225	CTC-332L22.1	ENSG00000271849.1	5	0.000273387	0.00519436	19	0.00992016	Yes	Yes
Spleen	225	MAN2A1	ENSG00000112893.9	5	2.55374e-05	0.000510748	20	0.00158989	Yes	Yes
Spleen	225	TMEM232	ENSG00000186952.14	5	1.47328e-09	3.09389e-08	21	2.32284e-07	Yes	Yes
Spleen	225	SLC25A46	ENSG00000164209.16	5	4.83841e-05	0.000774146	16	0.0022439	Yes	Yes
Spleen	225	TSLP	ENSG00000145777.14	5	1.89918e-20	3.03869e-19	16	8.54818e-18	Yes	Yes
Spleen	225	WDR36	ENSG00000134987.11	5	1.71302e-07	2.74083e-06	16	1.49948e-05	Yes	Yes
Spleen	225	CAMK4	ENSG00000152495.10	5	1.54652e-05	0.000278374	18	0.000950455	Yes	Yes
Spleen	225	STARD4	ENSG00000164211.12	5	3.24114e-09	5.50994e-08	17	3.98574e-07	Yes	Yes
Spleen	225	NREP	ENSG00000134986.13	5	0.000310953	0.00653001	21	0.0117057	Yes	No
Spleen	225	EPB41L4A	ENSG00000129595.12	5	1.43058e-12	3.14728e-11	22	3.62653e-10	Yes	Yes
Spleen	225	EPB41L4A-AS1	ENSG00000224032.6	5	0.000426653	0.00853306	20	0.0142418	Yes	No
Spleen	225	EPB41L4A-AS2	ENSG00000278921.2	5	0.000352951	0.00670607	19	0.0119426	Yes	No
Spleen	225	APC	ENSG00000134982.16	5	0.000356735	0.0082049	23	0.0138565	Yes	No
Spleen	225	SRP19	ENSG00000153037.13	5	0.03478	0.765159	22	0.765201	No	No
Spleen	225	REEP5	ENSG00000129625.12	5	2.07803e-13	4.57168e-12	22	5.87294e-11	Yes	Yes
Spleen	225	ZRSR1	ENSG00000212643.2	5	2.6826e-05	0.000590171	22	0.00179327	Yes	Yes
Spleen	225	DCP2	ENSG00000172795.15	5	1.01652e-07	2.338e-06	23	1.2941e-05	Yes	Yes
Spleen	225	MCC	ENSG00000171444.17	5	6.26784e-12	1.69232e-10	27	1.77908e-09	Yes	Yes
Spleen	225	YTHDC2	ENSG00000047188.15	5	4.59923e-05	0.00110382	24	0.00299467	Yes	Yes
Spleen	225	KCNN2	ENSG00000080709.14	5	2.24972e-07	5.39932e-06	24	2.79773e-05	Yes	Yes
Spleen	225	TRIM36	ENSG00000152503.9	5	0.000353366	0.00812743	23	0.0137511	Yes	No
Spleen	225	PGGT1B	ENSG00000164219.9	5	5.62303e-05	0.0012933	23	0.00340293	Yes	Yes
Spleen	225	CCDC112	ENSG00000164221.12	5	0.00273825	0.0629798	23	0.0678842	No	No
Spleen	225	FEM1C	ENSG00000145780.7	5	1.61586e-05	0.000371648	23	0.00121564	Yes	Yes
Spleen	225	TICAM2	ENSG00000243414.5	5	8.00521e-06	0.00018412	23	0.000664092	Yes	Yes
Spleen	225	TMED7	ENSG00000134970.13	5	0.00040389	0.00928947	23	0.0151366	Yes	No
Spleen	225	CDO1	ENSG00000129596.4	5	4.77609e-11	1.0985e-09	23	1.02848e-08	Yes	Yes
Spleen	225	ATG12	ENSG00000145782.12	5	7.19869e-05	0.0016557	23	0.00413619	Yes	Yes
Spleen	225	AP3S1	ENSG00000177879.15	5	3.91302e-05	0.000939126	24	0.00262648	Yes	Yes
Spleen	225	CTD-2287O16.4	ENSG00000272265.1	5	2.65703e-07	5.84547e-06	22	3.01179e-05	Yes	Yes
Spleen	225	COMMD10	ENSG00000145781.8	5	1.06624e-05	0.000277223	26	0.000947412	Yes	Yes
Spleen	225	SEMA6A	ENSG00000092421.16	5	0.000545686	0.0136421	25	0.0199904	Yes	No
Spleen	225	SEMA6A-AS2	ENSG00000249167.1	5	0.00104151	0.0249962	24	0.0314679	Yes	No
Spleen	225	LINC02147	ENSG00000249797.1	5	0.00100565	0.02313	23	0.0296949	Yes	No
Spleen	225	LINC02148	ENSG00000250427.1	5	0.000255865	0.0051173	20	0.0098069	Yes	Yes
Spleen	225	DTWD2	ENSG00000169570.9	5	4.03422e-06	8.06845e-05	20	0.000321415	Yes	Yes
Spleen	225	DMXL1	ENSG00000172869.14	5	0.00278252	0.0556503	20	0.0609096	No	No
Spleen	225	TNFAIP8	ENSG00000145779.7	5	3.82938e-11	7.27582e-10	19	6.99161e-09	Yes	Yes
Spleen	225	HSD17B4	ENSG00000133835.14	5	0.00616392	0.117114	19	0.119601	No	No
Spleen	225	FAM170A	ENSG00000164334.15	5	2.86857e-06	4.87658e-05	17	0.000205443	Yes	Yes
Spleen	225	PRR16	ENSG00000184838.14	5	0.000233323	0.00559975	24	0.0104749	Yes	No
Spleen	225	CTD-2334D19.1	ENSG00000248927.1	5	1.78498e-05	0.000392696	22	0.00127488	Yes	Yes
Spleen	225	SRFBP1	ENSG00000151304.5	5	0.000193877	0.00387754	20	0.00797694	Yes	Yes
Spleen	225	LOX	ENSG00000113083.13	5	9.38088e-05	0.00178237	19	0.00438886	Yes	Yes
Spleen	225	ZNF474	ENSG00000164185.5	5	0.00157529	0.0299305	19	0.0362647	Yes	No
Spleen	225	SNCAIP	ENSG00000064692.18	5	0.000301756	0.00633688	21	0.011453	Yes	No
Spleen	225	SNX2	ENSG00000205302.6	5	0.000645505	0.0109736	17	0.0170745	Yes	No
Spleen	225	SNX24	ENSG00000064652.10	5	1.25873e-05	0.000239158	19	0.000834399	Yes	Yes
Spleen	225	PPIC	ENSG00000168938.5	5	0.000587856	0.0105814	18	0.0166578	Yes	No
Spleen	225	PRDM6	ENSG00000061455.10	5	0.00251688	0.0478207	19	0.0535292	No	No
Spleen	225	CEP120	ENSG00000168944.15	5	0.000493782	0.00987564	20	0.0158359	Yes	No
Spleen	225	CSNK1G3	ENSG00000151292.17	5	0.00607457	0.127566	21	0.12982	No	No
Spleen	225	ZNF608	ENSG00000168916.15	5	4.78635e-05	0.001053	22	0.00288518	Yes	Yes
Spleen	225	GRAMD3	ENSG00000155324.9	5	3.51537e-07	7.38227e-06	21	3.74121e-05	Yes	Yes
Spleen	225	ALDH7A1	ENSG00000164904.17	5	1.86948e-08	3.73895e-07	20	2.38312e-06	Yes	Yes
Spleen	225	PHAX	ENSG00000164902.13	5	6.85581e-05	0.00137116	20	0.00356534	Yes	Yes
Spleen	225	LMNB1	ENSG00000113368.11	5	0.000752128	0.0150426	20	0.0214587	Yes	No
Spleen	225	MARCH3	ENSG00000173926.5	5	0.000291329	0.00553525	19	0.0103926	Yes	No
Spleen	225	C5orf63	ENSG00000164241.13	5	1.02308e-05	0.000173923	17	0.000632066	Yes	Yes
Spleen	225	CTB-88F18.5	ENSG00000283897.1	5	5.17451e-06	7.76176e-05	15	0.000310079	Yes	Yes
Spleen	225	PRRC1	ENSG00000164244.20	5	8.90094e-05	0.00133514	15	0.00349186	Yes	Yes
Spleen	225	CCDC192	ENSG00000230561.4	5	0.000433896	0.00781013	18	0.0133619	Yes	No
Spleen	225	LINC01184	ENSG00000245937.7	5	2.80846e-09	5.05522e-08	18	3.67724e-07	Yes	Yes
Spleen	225	SLC12A2	ENSG00000064651.13	5	0.00321099	0.0610088	19	0.0660214	No	No
Spleen	225	FBN2	ENSG00000138829.11	5	1.62621e-20	3.74029e-19	23	1.04253e-17	Yes	Yes
Spleen	225	SLC27A6	ENSG00000113396.12	5	0.00225949	0.0519682	23	0.0574661	No	No
Spleen	225	ISOC1	ENSG00000066583.11	5	0.0359152	0.790134	22	0.790134	No	No
Spleen	225	CHSY3	ENSG00000198108.3	5	0.000227596	0.00455192	20	0.00898033	Yes	Yes
Spleen	225	HINT1	ENSG00000169567.11	5	0.000515919	0.0056751	11	0.0105789	Yes	No
Spleen	225	LYRM7	ENSG00000186687.15	5	0.00309839	0.0340823	11	0.0402805	Yes	No
Spleen	225	CDC42SE2	ENSG00000158985.13	5	0.00412083	0.0535708	13	0.0589913	No	No
Spleen	225	RAPGEF6	ENSG00000158987.20	5	0.0011577	0.0150502	13	0.0214637	Yes	No
Spleen	225	FNIP1	ENSG00000217128.11	5	0.000369259	0.00443111	12	0.0088105	Yes	Yes
Spleen	225	MEIKIN	ENSG00000239642.5	5	6.2094e-19	8.07221e-18	13	1.98313e-16	Yes	Yes
Spleen	225	ACSL6	ENSG00000164398.12	5	8.23889e-06	0.000107106	13	0.000413387	Yes	Yes
Spleen	225	CSF2	ENSG00000164400.5	5	0.00381239	0.0457487	12	0.0515265	No	No
Spleen	225	P4HA2	ENSG00000072682.18	5	2.13092e-05	0.000277019	13	0.000947072	Yes	Yes
Spleen	225	PDLIM4	ENSG00000131435.12	5	0.00830771	0.108	13	0.110876	No	No
Spleen	225	SLC22A4	ENSG00000197208.5	5	0.00232805	0.0302647	13	0.0365951	Yes	No
Spleen	225	SLC22A5	ENSG00000197375.12	5	4.68016e-22	6.08421e-21	13	1.97347e-19	Yes	Yes
Spleen	225	C5orf56	ENSG00000197536.11	5	1.68773e-06	2.36283e-05	14	0.000107465	Yes	Yes
Spleen	225	IRF1	ENSG00000125347.13	5	0.00504194	0.0655453	13	0.0703482	No	No
Spleen	225	RAD50	ENSG00000113522.13	5	7.02795e-09	1.05419e-07	15	7.32071e-07	Yes	Yes
Spleen	225	IL4	ENSG00000113520.10	5	0.000331089	0.00496633	15	0.00959525	Yes	Yes
Spleen	225	KIF3A	ENSG00000131437.15	5	2.88577e-07	4.61723e-06	16	2.42488e-05	Yes	Yes
Spleen	225	CCNI2	ENSG00000205089.7	5	0.000551152	0.00881843	16	0.0145925	Yes	No
Spleen	225	SEPT8	ENSG00000164402.13	5	1.16069e-05	0.000185711	16	0.000669036	Yes	Yes
Spleen	225	SHROOM1	ENSG00000164403.14	5	0.000694389	0.0111102	16	0.0172467	Yes	No
Spleen	225	GDF9	ENSG00000164404.8	5	8.15447e-08	1.38626e-06	17	8.05808e-06	Yes	Yes
Spleen	225	UQCRQ	ENSG00000164405.10	5	0.0014308	0.0243236	17	0.0308599	Yes	No
Spleen	225	LEAP2	ENSG00000164406.7	5	9.05194e-05	0.00153883	17	0.00390952	Yes	Yes
Spleen	225	AFF4	ENSG00000072364.12	5	1.26767e-09	2.15505e-08	17	1.66392e-07	Yes	Yes
Spleen	225	ZCCHC10	ENSG00000155329.11	5	0.00388787	0.0660938	17	0.0708261	No	No
Spleen	225	HSPA4	ENSG00000170606.14	5	0.000219555	0.00395198	18	0.0080881	Yes	Yes
Spleen	225	FSTL4	ENSG00000053108.16	5	1.18627e-05	0.000237254	20	0.000829018	Yes	Yes
Spleen	225	C5orf15	ENSG00000113583.7	5	0.00230346	0.0368553	16	0.0429645	Yes	No
Spleen	225	VDAC1	ENSG00000213585.10	5	0.00184918	0.0295869	16	0.035932	Yes	No
Spleen	225	CTB-113I20.2	ENSG00000271737.1	5	0.000295864	0.00443796	15	0.0088174	Yes	Yes
Spleen	225	TCF7	ENSG00000081059.19	5	0.000194392	0.00311027	16	0.00673603	Yes	Yes
Spleen	225	SKP1	ENSG00000113558.18	5	0.0014912	0.0238593	16	0.030402	Yes	No
Spleen	225	PPP2CA	ENSG00000113575.9	5	0.00343083	0.0548932	16	0.0602365	No	No
Spleen	225	CTD-2410N18.3	ENSG00000270177.1	5	1.01418e-05	0.000152127	15	0.00056273	Yes	Yes
Spleen	225	CDKL3	ENSG00000006837.11	5	0.00110574	0.0176919	16	0.0241849	Yes	No
Spleen	225	UBE2B	ENSG00000119048.7	5	0.00480636	0.0720954	15	0.0764752	No	No
Spleen	225	CDKN2AIPNL	ENSG00000237190.3	5	0.00153822	0.0230733	15	0.0296366	Yes	No
Spleen	225	JADE2	ENSG00000043143.20	5	0.0041586	0.0623789	15	0.0673122	No	No
Spleen	225	SAR1B	ENSG00000152700.13	5	0.00084242	0.0126363	15	0.0189072	Yes	No
Spleen	225	SEC24A	ENSG00000113615.12	5	0.000307751	0.00461626	15	0.00908157	Yes	Yes
Spleen	225	CAMLG	ENSG00000164615.4	5	1.86277e-14	2.60787e-13	14	3.88073e-12	Yes	Yes
Spleen	225	DDX46	ENSG00000145833.15	5	0.000153541	0.00245666	16	0.00563443	Yes	Yes
Spleen	225	C5orf24	ENSG00000181904.8	5	0.000221716	0.00332574	15	0.00708981	Yes	Yes
Spleen	225	TXNDC15	ENSG00000113621.14	5	6.53112e-15	9.79668e-14	15	1.54752e-12	Yes	Yes
Spleen	225	PCBD2	ENSG00000132570.14	5	0.000962499	0.0144375	15	0.0208107	Yes	No
Spleen	225	CATSPER3	ENSG00000152705.7	5	0.00176123	0.0264184	15	0.0328904	Yes	No
Spleen	225	PITX1	ENSG00000069011.15	5	0.000471111	0.00706666	15	0.0124162	Yes	No
Spleen	225	H2AFY	ENSG00000113648.16	5	0.00197588	0.0316141	16	0.0378766	Yes	No
Spleen	225	TIFAB	ENSG00000255833.1	5	3.12164e-05	0.000499462	16	0.00155956	Yes	Yes
Spleen	225	CXCL14	ENSG00000145824.12	5	9.01083e-05	0.00135162	15	0.00352521	Yes	Yes
Spleen	225	TGFBI	ENSG00000120708.16	5	0.00102787	0.0185016	18	0.0250102	Yes	No
Spleen	225	SMAD5	ENSG00000113658.16	5	3.09213e-10	5.56584e-09	18	4.71467e-08	Yes	Yes
Spleen	225	SPOCK1	ENSG00000152377.13	5	0.000232792	0.00419026	18	0.00844212	Yes	Yes
Spleen	225	KLHL3	ENSG00000146021.14	5	0.00817111	0.114395	14	0.116969	No	No
Spleen	225	HNRNPA0	ENSG00000177733.6	5	0.00098311	0.0127804	13	0.0190635	Yes	No
Spleen	225	RP11-381K20.4	ENSG00000270697.1	5	0.00601405	0.0781827	13	0.0823002	No	No
Spleen	225	MYOT	ENSG00000120729.9	5	0.00141742	0.0184264	13	0.0249328	Yes	No
Spleen	225	PKD2L2	ENSG00000078795.16	5	0.00381996	0.0496595	13	0.0553158	No	No
Spleen	225	FAM13B	ENSG00000031003.10	5	1.05732e-05	0.000137452	13	0.000514815	Yes	Yes
Spleen	225	NME5	ENSG00000112981.4	5	0.00208135	0.0270576	13	0.0334894	Yes	No
Spleen	225	BRD8	ENSG00000112983.17	5	0.00670433	0.0871563	13	0.0907922	No	No
Spleen	225	KIF20A	ENSG00000112984.11	5	0.00290227	0.0348272	12	0.0410225	Yes	No
Spleen	225	CDC23	ENSG00000094880.10	5	0.0111326	0.133591	12	0.135705	No	No
Spleen	225	GFRA3	ENSG00000146013.10	5	0.0183066	0.219679	12	0.220756	No	No
Spleen	225	CDC25C	ENSG00000158402.18	5	0.000235839	0.00283007	12	0.00628908	Yes	Yes
Spleen	225	FAM53C	ENSG00000120709.10	5	0.00667358	0.0734094	11	0.0777424	No	No
Spleen	225	KDM3B	ENSG00000120733.13	5	0.00374816	0.0412298	11	0.0472038	Yes	No
Spleen	225	REEP2	ENSG00000132563.15	5	0.0198621	0.198621	10	0.199849	No	No
Spleen	225	EGR1	ENSG00000120738.7	5	0.00447956	0.0447956	10	0.0505997	No	No
Spleen	225	ETF1	ENSG00000120705.12	5	0.00156363	0.0156363	10	0.0220666	Yes	No
Spleen	225	HSPA9	ENSG00000113013.12	5	0.0028117	0.028117	10	0.0345427	Yes	No
Spleen	225	CTNNA1	ENSG00000044115.20	5	4.60177e-07	5.06195e-06	11	2.63415e-05	Yes	Yes
Spleen	225	LRRTM2	ENSG00000146006.7	5	0.0041498	0.041498	10	0.0474393	Yes	No
Spleen	225	SIL1	ENSG00000120725.12	5	0.000639154	0.00766985	12	0.0131813	Yes	No
Spleen	225	MATR3	ENSG00000015479.18	5	0.0107795	0.107795	10	0.110679	No	No
Spleen	225	PAIP2	ENSG00000120727.12	5	0.00139652	0.0139652	10	0.0203218	Yes	No
Spleen	225	SLC23A1	ENSG00000170482.16	5	7.40055e-05	0.000740055	10	0.00216297	Yes	Yes
Spleen	225	MZB1	ENSG00000170476.15	5	0.00731294	0.0731294	10	0.0774819	No	No
Spleen	225	PROB1	ENSG00000228672.3	5	1.19496e-24	1.19496e-23	10	4.88408e-22	Yes	Yes
Spleen	225	SPATA24	ENSG00000170469.10	5	0.00434402	0.0434402	10	0.0493071	Yes	No
Spleen	225	DNAJC18	ENSG00000170464.9	5	6.86962e-13	6.86962e-12	10	8.58302e-11	Yes	Yes
Spleen	225	ECSCR	ENSG00000249751.3	5	0.00202085	0.0202085	10	0.0267855	Yes	No
Spleen	225	AC138517.6	ENSG00000283288.1	5	0.00733406	0.0733406	10	0.0776786	No	No
Spleen	225	TMEM173	ENSG00000184584.12	5	0.000493265	0.00493265	10	0.0095484	Yes	Yes
Spleen	225	UBE2D2	ENSG00000131508.15	5	0.000798259	0.00798259	10	0.0135703	Yes	No
Spleen	225	CTD-3224K15.3	ENSG00000272255.1	5	0.000668939	0.00602045	9	0.0110287	Yes	No
Spleen	225	CXXC5	ENSG00000171604.11	5	1.89514e-06	1.89514e-05	10	8.79942e-05	Yes	Yes
Spleen	225	CXXC5-AS1	ENSG00000250635.1	5	1.21022e-06	1.0892e-05	9	5.30599e-05	Yes	Yes
Spleen	225	PSD2	ENSG00000146005.3	5	0.00083183	0.0083183	10	0.0139925	Yes	No
Spleen	225	NRG2	ENSG00000158458.19	5	0.000892118	0.00981329	11	0.0157665	Yes	No
Spleen	225	PURA	ENSG00000185129.5	5	0.00133321	0.0133321	10	0.0196537	Yes	No
Spleen	225	IGIP	ENSG00000182700.4	5	0.000518422	0.00518422	10	0.00991119	Yes	Yes
Spleen	225	CYSTM1	ENSG00000120306.9	5	0.000136379	0.00150017	11	0.00382792	Yes	Yes
Spleen	225	PFDN1	ENSG00000113068.9	5	1.98197e-06	2.18017e-05	11	9.99304e-05	Yes	Yes
Spleen	225	HBEGF	ENSG00000113070.7	5	0.0140657	0.154723	11	0.156543	No	No
Spleen	225	SLC4A9	ENSG00000113073.14	5	0.00718745	0.079062	11	0.083101	No	No
Spleen	225	ANKHD1	ENSG00000131503.20	5	0.00516407	0.0619688	12	0.0669251	No	No
Spleen	225	SRA1	ENSG00000213523.10	5	6.63931e-06	7.96718e-05	12	0.000317659	Yes	Yes
Spleen	225	EIF4EBP3	ENSG00000243056.1	5	0.00129261	0.0155114	12	0.0219364	Yes	No
Spleen	225	APBB3	ENSG00000113108.19	5	6.30612e-05	0.000756735	12	0.0022036	Yes	Yes
Spleen	225	SLC35A4	ENSG00000176087.14	5	0.00202215	0.0242658	12	0.0308059	Yes	No
Spleen	225	CD14	ENSG00000170458.13	5	0.000856199	0.0102744	12	0.0163004	Yes	No
Spleen	225	NDUFA2	ENSG00000131495.8	5	2.17949e-05	0.000261538	12	0.000901755	Yes	Yes
Spleen	225	TMCO6	ENSG00000113119.12	5	6.52356e-07	7.82827e-06	12	3.94598e-05	Yes	Yes
Spleen	225	IK	ENSG00000113141.17	5	9.34614e-06	0.000112154	12	0.000430139	Yes	Yes
Spleen	225	WDR55	ENSG00000120314.18	5	6.93183e-06	8.3182e-05	12	0.000329994	Yes	Yes
Spleen	225	HARS	ENSG00000170445.12	5	0.000619211	0.00743053	12	0.0128816	Yes	No
Spleen	225	HARS2	ENSG00000112855.14	5	0.000620163	0.00744196	12	0.0128936	Yes	No
Spleen	225	ZMAT2	ENSG00000146007.10	5	0.00131768	0.0158122	12	0.0222459	Yes	No
Spleen	225	PCDHA2	ENSG00000204969.6	5	0.00915195	0.118975	13	0.121433	No	No
Spleen	225	PCDHA3	ENSG00000255408.3	5	0.000121914	0.00158489	13	0.00400096	Yes	Yes
Spleen	225	PCDHA6	ENSG00000081842.17	5	0.000898693	0.011683	13	0.0178846	Yes	No
Spleen	225	PCDHA7	ENSG00000204963.5	5	0.00030316	0.00394109	13	0.00807214	Yes	Yes
Spleen	225	PCDHA10	ENSG00000250120.6	5	1.5319e-06	1.99147e-05	13	9.2115e-05	Yes	Yes
Spleen	225	PCDHAC2	ENSG00000243232.4	5	1.64696e-10	2.14105e-09	13	1.9179e-08	Yes	Yes
Spleen	225	PCDHB2	ENSG00000112852.6	5	0.00115174	0.0161244	14	0.022565	Yes	No
Spleen	225	PCDHB3	ENSG00000113205.5	5	0.000714716	0.010006	14	0.0159804	Yes	No
Spleen	225	AC005754.8	ENSG00000272108.1	5	0.000128205	0.00179487	14	0.00440833	Yes	Yes
Spleen	225	PCDHB4	ENSG00000081818.3	5	0.000416286	0.00582801	14	0.0107791	Yes	No
Spleen	225	PCDHB5	ENSG00000113209.8	5	0.000146	0.00219	15	0.00516115	Yes	Yes
Spleen	225	PCDHB6	ENSG00000113211.5	5	1.93556e-05	0.000290334	15	0.000984652	Yes	Yes
Spleen	225	PCDHB7	ENSG00000113212.6	5	1.49289e-05	0.000223934	15	0.000789879	Yes	Yes
Spleen	225	PCDHB8	ENSG00000120322.3	5	1.2769e-07	1.91535e-06	15	1.08398e-05	Yes	Yes
Spleen	225	PCDHB16	ENSG00000272674.3	5	0.000774194	0.0116129	15	0.0178072	Yes	No
Spleen	225	PCDHB9	ENSG00000177839.6	5	0.00344622	0.0516934	15	0.0572246	No	No
Spleen	225	PCDHB10	ENSG00000120324.8	5	0.000239292	0.00358938	15	0.00751646	Yes	Yes
Spleen	225	PCDHB11	ENSG00000197479.6	5	3.31922e-05	0.000497883	15	0.00155516	Yes	Yes
Spleen	225	PCDHB12	ENSG00000120328.6	5	1.10029e-05	0.000165043	15	0.000603645	Yes	Yes
Spleen	225	PCDHB13	ENSG00000187372.11	5	0.0004554	0.00683101	15	0.0120943	Yes	No
Spleen	225	PCDHB14	ENSG00000120327.6	5	1.38763e-06	2.08144e-05	15	9.58871e-05	Yes	Yes
Spleen	225	PCDHB15	ENSG00000113248.5	5	0.000538917	0.00808375	15	0.0136955	Yes	No
Spleen	225	TAF7	ENSG00000178913.7	5	0.000817444	0.0130791	16	0.0193764	Yes	No
Spleen	225	SLC25A2	ENSG00000120329.6	5	0.00305635	0.0458452	15	0.0516318	No	No
Spleen	225	AC005618.6	ENSG00000272070.1	5	6.21135e-05	0.000931703	15	0.00261017	Yes	Yes
Spleen	225	PCDHGA1	ENSG00000204956.5	5	0.000643439	0.0109385	17	0.017044	Yes	No
Spleen	225	PCDHGA2	ENSG00000081853.14	5	3.22532e-05	0.000483799	15	0.00151793	Yes	Yes
Spleen	225	PCDHGA3	ENSG00000254245.2	5	0.000518167	0.00777251	15	0.0133088	Yes	No
Spleen	225	PCDHGB1	ENSG00000254221.2	5	0.00200535	0.0300803	15	0.0364172	Yes	No
Spleen	225	PCDHGA4	ENSG00000262576.2	5	0.000103141	0.00154712	15	0.00392682	Yes	Yes
Spleen	225	PCDHGB2	ENSG00000253910.2	5	0.000576914	0.00865371	15	0.0143826	Yes	No
Spleen	225	PCDHGA5	ENSG00000253485.2	5	0.0032298	0.0484469	15	0.0541405	No	No
Spleen	225	PCDHGB3	ENSG00000262209.2	5	0.00661906	0.099286	15	0.102398	No	No
Spleen	225	PCDHGA6	ENSG00000253731.2	5	9.00086e-05	0.00144014	16	0.00370237	Yes	Yes
Spleen	225	PCDHGA7	ENSG00000253537.2	5	0.00234096	0.0374554	16	0.0435442	Yes	No
Spleen	225	PCDHGB4	ENSG00000253953.2	5	0.000950888	0.0152142	16	0.0216282	Yes	No
Spleen	225	PCDHGA8	ENSG00000253767.2	5	5.38004e-05	0.000860807	16	0.00244647	Yes	Yes
Spleen	225	PCDHGB5	ENSG00000276547.1	5	0.00434636	0.0695417	16	0.0740789	No	No
Spleen	225	PCDHGA9	ENSG00000261934.2	5	0.000403896	0.00646234	16	0.0116164	Yes	No
Spleen	225	PCDHGB6	ENSG00000253305.2	5	9.35957e-06	0.000149753	16	0.000555073	Yes	Yes
Spleen	225	PCDHGA10	ENSG00000253846.2	5	0.00266368	0.0426189	16	0.048535	Yes	No
Spleen	225	PCDHGB7	ENSG00000254122.2	5	0.000716019	0.0114563	16	0.0176427	Yes	No
Spleen	225	PCDHGA11	ENSG00000253873.5	5	0.00209356	0.033497	16	0.0397123	Yes	No
Spleen	225	PCDHGA12	ENSG00000253159.2	5	0.000697122	0.0111539	16	0.0172975	Yes	No
Spleen	225	PCDHGC3	ENSG00000240184.6	5	0.00637053	0.108299	17	0.111153	No	No
Spleen	225	PCDHGC4	ENSG00000242419.5	5	7.26853e-05	0.00116297	16	0.00312219	Yes	Yes
Spleen	225	PCDHGC5	ENSG00000240764.3	5	0.000770477	0.0123276	16	0.0185812	Yes	No
Spleen	225	DIAPH1	ENSG00000131504.15	5	0.00340959	0.0613725	18	0.0663493	No	No
Spleen	225	HDAC3	ENSG00000171720.9	5	0.00100403	0.0170685	17	0.0235731	Yes	No
Spleen	225	RELL2	ENSG00000164620.8	5	1.62297e-07	2.75906e-06	17	1.509e-05	Yes	Yes
Spleen	225	FCHSD1	ENSG00000197948.10	5	0.000270785	0.00460335	17	0.00906693	Yes	Yes
Spleen	225	ARAP3	ENSG00000120318.15	5	0.000982043	0.0176768	18	0.0241715	Yes	No
Spleen	225	PCDH1	ENSG00000156453.13	5	0.000109725	0.00186533	17	0.00454364	Yes	Yes
Spleen	225	KIAA0141	ENSG00000081791.8	5	0.00176791	0.0300545	17	0.0363956	Yes	No
Spleen	225	PCDH12	ENSG00000113555.5	5	0.000444239	0.00755207	17	0.0130318	Yes	No
Spleen	225	RNF14	ENSG00000013561.17	5	1.65126e-08	2.80714e-07	17	1.81911e-06	Yes	Yes
Spleen	225	GNPDA1	ENSG00000113552.15	5	1.20881e-05	0.000205497	17	0.000732643	Yes	Yes
Spleen	225	NDFIP1	ENSG00000131507.10	5	4.70675e-05	0.000800148	17	0.00230498	Yes	Yes
Spleen	225	SPRY4	ENSG00000187678.8	5	0.001331	0.022627	17	0.0291769	Yes	No
Spleen	225	SPRY4-IT1	ENSG00000281881.1	5	0.00528686	0.0898766	17	0.0934497	No	No
Spleen	225	FGF1	ENSG00000113578.17	5	0.000685149	0.0123327	18	0.018586	Yes	No
Spleen	225	AC005592.3	ENSG00000261757.1	5	0.00302762	0.0544972	18	0.059856	No	No
Spleen	225	LINC01844	ENSG00000236714.1	5	0.000352454	0.00634416	18	0.0114639	Yes	No
Spleen	225	ARHGAP26	ENSG00000145819.15	5	1.35135e-11	2.97297e-10	22	3.01582e-09	Yes	Yes
Spleen	225	NR3C1	ENSG00000113580.14	5	0.00230399	0.0391679	17	0.0452122	Yes	No
Spleen	225	YIPF5	ENSG00000145817.16	5	0.00107885	0.0194193	18	0.0259451	Yes	No
Spleen	225	PRELID2	ENSG00000186314.11	5	0.00261277	0.0548683	21	0.0602174	No	No
Spleen	225	SH3RF2	ENSG00000156463.17	5	0.00468974	0.0844154	18	0.0881939	No	No
Spleen	225	PLAC8L1	ENSG00000173261.8	5	0.000139388	0.0023696	17	0.00548027	Yes	Yes
Spleen	225	LARS	ENSG00000133706.17	5	1.22328e-17	2.07957e-16	17	4.3523e-15	Yes	Yes
Spleen	225	RBM27	ENSG00000091009.7	5	2.74729e-05	0.000494512	18	0.00154622	Yes	Yes
Spleen	225	TCERG1	ENSG00000113649.11	5	0.00155941	0.02651	17	0.0329751	Yes	No
Spleen	225	PPP2R2B	ENSG00000156475.18	5	0.00161466	0.0339078	21	0.0401263	Yes	No
Spleen	225	STK32A	ENSG00000169302.14	5	2.03445e-05	0.000366201	18	0.00120171	Yes	Yes
Spleen	225	DPYSL3	ENSG00000113657.12	5	0.000217113	0.00390804	18	0.00802068	Yes	Yes
Spleen	225	JAKMIP2	ENSG00000176049.15	5	4.97694e-19	8.9585e-18	18	2.18614e-16	Yes	Yes
Spleen	225	SPINK1	ENSG00000164266.10	5	0.00114519	0.0194682	17	0.0259933	Yes	No
Spleen	225	SPINK5	ENSG00000133710.15	5	9.77035e-11	1.85637e-09	19	1.68189e-08	Yes	Yes
Spleen	225	FBXO38	ENSG00000145868.16	5	0.00113601	0.0204482	18	0.0270207	Yes	No
Spleen	225	ADRB2	ENSG00000169252.5	5	0.00628498	0.119415	19	0.121855	No	No
Spleen	225	SH3TC2	ENSG00000169247.11	5	0.00247186	0.0469653	19	0.0527009	No	No
Spleen	225	ABLIM3	ENSG00000173210.19	5	0.00118923	0.0214062	18	0.0279823	Yes	No
Spleen	225	AFAP1L1	ENSG00000157510.13	5	6.67347e-06	0.000120123	18	0.00045619	Yes	Yes
Spleen	225	GRPEL2	ENSG00000164284.14	5	0.00363321	0.0653978	18	0.0702001	No	No
Spleen	225	PCYOX1L	ENSG00000145882.10	5	4.6026e-15	8.28468e-14	18	1.32708e-12	Yes	Yes
Spleen	225	IL17B	ENSG00000127743.5	5	0.000557565	0.0100362	18	0.0160075	Yes	No
Spleen	225	CARMN	ENSG00000249669.9	5	0.00649581	0.116925	18	0.119414	No	No
Spleen	225	CSNK1A1	ENSG00000113712.17	5	0.00244478	0.044006	18	0.0498376	Yes	No
Spleen	225	ARHGEF37	ENSG00000183111.11	5	0.000218394	0.00393109	18	0.00805529	Yes	Yes
Spleen	225	PPARGC1B	ENSG00000155846.16	5	0.00299826	0.0539686	18	0.0593576	No	No
Spleen	225	SLC26A2	ENSG00000155850.7	5	0.000820524	0.0139489	17	0.0203095	Yes	No
Spleen	225	TIGD6	ENSG00000164296.6	5	4.97521e-05	0.000845785	17	0.00240848	Yes	Yes
Spleen	225	HMGXB3	ENSG00000113716.12	5	2.89626e-10	5.21327e-09	18	4.43871e-08	Yes	Yes
Spleen	225	CSF1R	ENSG00000182578.13	5	0.00206596	0.0371873	18	0.0432934	Yes	No
Spleen	225	PDGFRB	ENSG00000113721.13	5	9.44012e-05	0.00169922	18	0.00423157	Yes	Yes
Spleen	225	CDX1	ENSG00000113722.16	5	4.54398e-05	0.000817916	18	0.0023421	Yes	Yes
Spleen	225	CAMK2A	ENSG00000070808.15	5	6.56103e-05	0.0012466	19	0.00330484	Yes	Yes
Spleen	225	ARSI	ENSG00000183876.8	5	0.00397531	0.0755308	19	0.0797574	No	No
Spleen	225	TCOF1	ENSG00000070814.17	5	0.000371559	0.00743118	20	0.0128816	Yes	No
Spleen	225	CD74	ENSG00000019582.14	5	0.000643948	0.012235	19	0.0184829	Yes	No
Spleen	225	RPS14	ENSG00000164587.11	5	0.0014636	0.0278085	19	0.0342236	Yes	No
Spleen	225	NDST1-AS1	ENSG00000254333.1	5	6.20777e-15	1.17948e-13	19	1.84555e-12	Yes	Yes
Spleen	225	NDST1	ENSG00000070614.14	5	0.000695183	0.0139037	20	0.0202565	Yes	No
Spleen	225	SYNPO	ENSG00000171992.12	5	0.000546491	0.0109298	20	0.0170392	Yes	No
Spleen	225	MYOZ3	ENSG00000164591.13	5	3.2437e-06	6.4874e-05	20	0.000264561	Yes	Yes
Spleen	225	RBM22	ENSG00000086589.11	5	8.90226e-05	0.00178045	20	0.00438593	Yes	Yes
Spleen	225	DCTN4	ENSG00000132912.12	5	0.00180759	0.0361518	20	0.0423013	Yes	No
Spleen	225	SMIM3	ENSG00000256235.1	5	0.00318529	0.0605204	19	0.0655746	No	No
Spleen	225	IRGM	ENSG00000237693.4	5	0.000108426	0.00206009	19	0.00491665	Yes	Yes
Spleen	225	ZNF300	ENSG00000145908.12	5	0.000989249	0.0187957	19	0.0253198	Yes	No
Spleen	225	GPX3	ENSG00000211445.11	5	0.00132094	0.0250979	19	0.0315699	Yes	No
Spleen	225	TNIP1	ENSG00000145901.14	5	0.000262759	0.00525518	20	0.0100007	Yes	No
Spleen	225	ANXA6	ENSG00000197043.13	5	3.28757e-13	6.57514e-12	20	8.24334e-11	Yes	Yes
Spleen	225	CCDC69	ENSG00000198624.12	5	0.000433042	0.00866084	20	0.0143918	Yes	No
Spleen	225	GM2A	ENSG00000196743.8	5	4.69702e-25	9.39403e-24	20	3.85684e-22	Yes	Yes
Spleen	225	SLC36A1	ENSG00000123643.12	5	1.432e-25	3.00721e-24	21	1.29594e-22	Yes	Yes
Spleen	225	FAT2	ENSG00000086570.12	5	2.56557e-11	5.64426e-10	22	5.52574e-09	Yes	Yes
Spleen	225	SPARC	ENSG00000113140.10	5	3.36154e-06	7.73154e-05	23	0.000309324	Yes	Yes
Spleen	225	CTB-113P19.5	ENSG00000272112.1	5	0.00274899	0.0632269	23	0.0681244	No	No
Spleen	225	ATOX1	ENSG00000177556.11	5	0.000642959	0.0147881	23	0.0211877	Yes	No
Spleen	225	RP11-54C4.3	ENSG00000275765.5	5	1.57945e-09	3.63274e-08	23	2.6974e-07	Yes	Yes
Spleen	225	G3BP1	ENSG00000145907.14	5	5.57172e-06	0.00012815	23	0.000484253	Yes	Yes
Spleen	225	LINC01933	ENSG00000254226.5	5	1.7393e-07	4.34826e-06	25	2.29752e-05	Yes	Yes
Spleen	225	LINC01470	ENSG00000249484.8	5	0.000347418	0.00903286	26	0.0148449	Yes	No
Spleen	225	GRIA1	ENSG00000155511.17	5	0.00337453	0.0776141	23	0.0817489	No	No
Spleen	225	FAM114A2	ENSG00000055147.18	5	0.0136907	0.273814	20	0.274492	No	No
Spleen	225	MFAP3	ENSG00000037749.11	5	0.00346813	0.0728308	21	0.0771835	No	No
Spleen	225	GALNT10	ENSG00000164574.15	5	0.000669082	0.0140507	21	0.0203995	Yes	No
Spleen	225	SAP30L	ENSG00000164576.11	5	9.67996e-10	1.83919e-08	19	1.44015e-07	Yes	Yes
Spleen	225	LARP1	ENSG00000155506.16	5	3.07644e-05	0.000615287	20	0.00185635	Yes	Yes
Spleen	225	FAXDC2	ENSG00000170271.10	5	0.00103303	0.0196275	19	0.0261657	Yes	No
Spleen	225	CNOT8	ENSG00000155508.13	5	0.00145076	0.0275644	19	0.0339921	Yes	No
Spleen	225	GEMIN5	ENSG00000082516.8	5	0.000546099	0.0103759	19	0.0164219	Yes	No
Spleen	225	MRPL22	ENSG00000082515.17	5	0.000943012	0.0179172	19	0.024427	Yes	No
Spleen	225	SGCD	ENSG00000170624.13	5	0.00032766	0.00884682	27	0.0146254	Yes	No
Spleen	225	TIMD4	ENSG00000145850.8	5	6.71448e-07	1.3429e-05	20	6.44202e-05	Yes	Yes
Spleen	225	HAVCR1	ENSG00000113249.12	5	6.87463e-07	1.37493e-05	20	6.58008e-05	Yes	Yes
Spleen	225	HAVCR2	ENSG00000135077.8	5	6.30883e-05	0.00132485	21	0.00346794	Yes	Yes
Spleen	225	MED7	ENSG00000155868.7	5	0.00010271	0.00215691	21	0.00510124	Yes	Yes
Spleen	225	ITK	ENSG00000113263.12	5	0.00233076	0.048946	21	0.0546311	No	No
Spleen	225	CYFIP2	ENSG00000055163.19	5	0.0017954	0.0394988	22	0.0455279	Yes	No
Spleen	225	FNDC9	ENSG00000172568.4	5	0.00245449	0.0515442	21	0.0570908	No	No
Spleen	225	ADAM19	ENSG00000135074.15	5	2.2692e-07	4.99223e-06	22	2.60307e-05	Yes	Yes
Spleen	225	NIPAL4	ENSG00000172548.14	5	1.49798e-05	0.000314577	21	0.00105567	Yes	Yes
Spleen	225	SOX30	ENSG00000039600.10	5	0.00894598	0.196811	22	0.19805	No	No
Spleen	225	THG1L	ENSG00000113272.13	5	9.55472e-05	0.00200649	21	0.00481648	Yes	Yes
Spleen	225	LSM11	ENSG00000155858.5	5	0.000465223	0.00976968	21	0.0157255	Yes	No
Spleen	225	CLINT1	ENSG00000113282.13	5	0.000325086	0.00682681	21	0.0120898	Yes	No
Spleen	225	RP11-524N5.1	ENSG00000276778.1	5	3.62473e-13	7.61194e-12	21	9.45862e-11	Yes	Yes
Spleen	225	EBF1	ENSG00000164330.16	5	0.00143696	0.031613	22	0.0378766	Yes	No
Spleen	225	LINC02202	ENSG00000245812.2	5	0.000866933	0.0147379	17	0.0211324	Yes	No
Spleen	225	RNF145	ENSG00000145860.11	5	0.000104624	0.00188323	18	0.0045797	Yes	Yes
Spleen	225	UBLCP1	ENSG00000164332.7	5	5.28927e-06	9.52068e-05	18	0.000372597	Yes	Yes
Spleen	225	IL12B	ENSG00000113302.4	5	0.00384646	0.0692363	18	0.0738118	No	No
Spleen	225	ADRA1B	ENSG00000170214.3	5	0.00197908	0.0376026	19	0.0436931	Yes	No
Spleen	225	TTC1	ENSG00000113312.10	5	0.000287117	0.00545521	19	0.0102882	Yes	No
Spleen	225	PWWP2A	ENSG00000170234.12	5	0.0040144	0.0802879	20	0.0842827	No	No
Spleen	225	FABP6	ENSG00000170231.15	5	0.000197919	0.00395837	20	0.00809663	Yes	Yes
Spleen	225	CCNJL	ENSG00000135083.14	5	2.14341e-05	0.000450116	21	0.00142997	Yes	Yes
Spleen	225	C1QTNF2	ENSG00000145861.7	5	0.000611599	0.0128436	21	0.0191179	Yes	No
Spleen	225	ZBED8	ENSG00000221886.3	5	0.000399814	0.0083961	21	0.0140842	Yes	No
Spleen	225	SLU7	ENSG00000164609.9	5	6.59714e-05	0.0013854	21	0.0035916	Yes	Yes
Spleen	225	PTTG1	ENSG00000164611.12	5	0.000265531	0.00531062	20	0.0100747	Yes	No
Spleen	225	MIR3142HG	ENSG00000253522.5	5	3.11426e-05	0.000622851	20	0.00187483	Yes	Yes
Spleen	225	GABRB2	ENSG00000145864.12	5	0.000368501	0.00773851	21	0.0132718	Yes	No
Spleen	225	CCNG1	ENSG00000113328.18	5	0.00184761	0.0351046	19	0.0412986	Yes	No
Spleen	225	NUDCD2	ENSG00000170584.10	5	4.30421e-06	8.60843e-05	20	0.000340323	Yes	Yes
Spleen	225	HMMR	ENSG00000072571.19	5	0.000146571	0.00293142	20	0.0064635	Yes	Yes
Spleen	225	MAT2B	ENSG00000038274.16	5	0.000111527	0.00223053	20	0.00523771	Yes	Yes
Spleen	225	WWC1	ENSG00000113645.14	5	9.61455e-06	0.000182676	19	0.000659538	Yes	Yes
Spleen	225	RARS	ENSG00000113643.8	5	0.000949128	0.0170843	18	0.023586	Yes	No
Spleen	225	FBLL1	ENSG00000188573.7	5	1.18024e-22	2.12443e-21	18	7.19819e-20	Yes	Yes
Spleen	225	PANK3	ENSG00000120137.6	5	0.000165671	0.00298208	18	0.00654313	Yes	Yes
Spleen	225	SLIT3	ENSG00000184347.14	5	0.00105435	0.0263588	25	0.0328296	Yes	No
Spleen	225	SPDL1	ENSG00000040275.16	5	2.10971e-10	4.43039e-09	21	3.81491e-08	Yes	Yes
Spleen	225	DOCK2	ENSG00000134516.15	5	0.000493389	0.0123347	25	0.0185872	Yes	No
Spleen	225	FAM196B	ENSG00000204767.3	5	0.000113949	0.00250687	22	0.00572654	Yes	Yes
Spleen	225	FOXI1	ENSG00000168269.8	5	1.07985e-15	2.26767e-14	21	3.83464e-13	Yes	Yes
Spleen	225	LINC01187	ENSG00000249601.2	5	1.85921e-10	3.71843e-09	20	3.24011e-08	Yes	Yes
Spleen	225	C5orf58	ENSG00000234511.8	5	0.00254261	0.0508522	20	0.0564528	No	No
Spleen	225	LCP2	ENSG00000043462.11	5	0.000106821	0.00213643	20	0.00506567	Yes	Yes
Spleen	225	CTB-114C7.4	ENSG00000250274.1	5	0.00200708	0.0401417	20	0.0461289	Yes	No
Spleen	225	LINC01366	ENSG00000235172.7	5	0.000792858	0.0158572	20	0.022292	Yes	No
Spleen	225	KCNIP1	ENSG00000182132.13	5	0.0027819	0.0639836	23	0.0688807	No	No
Spleen	225	KCNMB1	ENSG00000145936.8	5	0.00050273	0.0100546	20	0.0160284	Yes	No
Spleen	225	RANBP17	ENSG00000204764.13	5	0.000218192	0.00501842	23	0.00966823	Yes	Yes
Spleen	225	NPM1	ENSG00000181163.13	5	0.00223156	0.0423996	19	0.048317	Yes	No
Spleen	225	FGF18	ENSG00000156427.7	5	0.00275567	0.0523578	19	0.0578197	No	No
Spleen	225	FBXW11	ENSG00000072803.17	5	3.6573e-05	0.000694887	19	0.00205102	Yes	Yes
Spleen	225	STK10	ENSG00000072786.12	5	0.00582295	0.110636	19	0.113379	No	No
Spleen	225	UBTD2	ENSG00000168246.5	5	0.00190479	0.0361909	19	0.0423416	Yes	No
Spleen	225	SH3PXD2B	ENSG00000174705.12	5	5.26796e-05	0.00110627	21	0.0029986	Yes	Yes
Spleen	225	NEURL1B	ENSG00000214357.8	5	0.000945721	0.0189144	20	0.0254515	Yes	No
Spleen	225	DUSP1	ENSG00000120129.5	5	0.00107773	0.0215546	20	0.0281076	Yes	No
Spleen	225	ERGIC1	ENSG00000113719.15	5	1.40954e-05	0.000310099	22	0.00104353	Yes	Yes
Spleen	225	RPL26L1	ENSG00000037241.7	5	4.16136e-05	0.000915498	22	0.00257263	Yes	Yes
Spleen	225	ATP6V0E1	ENSG00000113732.8	5	0.000115967	0.00266724	23	0.00600409	Yes	Yes
Spleen	225	CREBRF	ENSG00000164463.12	5	0.000165814	0.00381371	23	0.0078705	Yes	Yes
Spleen	225	BNIP1	ENSG00000113734.17	5	1.88213e-08	4.14068e-07	22	2.62085e-06	Yes	Yes
Spleen	225	NKX2-5	ENSG00000183072.9	5	0.00348413	0.0766509	22	0.0808174	No	No
Spleen	225	STC2	ENSG00000113739.10	5	3.4136e-06	7.50992e-05	22	0.000301405	Yes	Yes
Spleen	225	BOD1	ENSG00000145919.10	5	1.16816e-05	0.000268676	23	0.000923049	Yes	Yes
Spleen	225	LINC01484	ENSG00000253686.1	5	0.000728975	0.0167664	23	0.0232457	Yes	No
Spleen	225	LINC01485	ENSG00000254211.5	5	3.33126e-06	7.66191e-05	23	0.000306897	Yes	Yes
Spleen	225	CPEB4	ENSG00000113742.12	5	0.000927992	0.0222718	24	0.0288122	Yes	No
Spleen	225	HMP19	ENSG00000170091.10	5	6.35636e-07	1.65265e-05	26	7.79664e-05	Yes	Yes
Spleen	225	MSX2	ENSG00000120149.8	5	0.000467397	0.0107501	23	0.0168412	Yes	No
Spleen	225	DRD1	ENSG00000184845.3	5	0.00206104	0.0370986	18	0.0432039	Yes	No
Spleen	225	SFXN1	ENSG00000164466.12	5	0.000262936	0.00499578	19	0.00963439	Yes	Yes
Spleen	225	HRH2	ENSG00000113749.7	5	0.000155562	0.00280011	18	0.00623772	Yes	Yes
Spleen	225	CPLX2	ENSG00000145920.14	5	0.00181098	0.0325976	18	0.0388177	Yes	No
Spleen	225	THOC3	ENSG00000051596.9	5	1.07465e-17	1.82691e-16	17	3.84559e-15	Yes	Yes
Spleen	225	FAM153B	ENSG00000182230.11	5	0.00219915	0.0351864	16	0.0413761	Yes	No
Spleen	225	RP11-826N14.4	ENSG00000251623.1	5	1.77867e-09	2.84587e-08	16	2.1517e-07	Yes	Yes
Spleen	225	SIMC1	ENSG00000170085.17	5	7.12852e-05	0.00106928	15	0.00291969	Yes	Yes
Spleen	225	KIAA1191	ENSG00000122203.14	5	0.00191749	0.0268448	14	0.0332939	Yes	No
Spleen	225	ARL10	ENSG00000175414.6	5	0.000241248	0.00337747	14	0.00717236	Yes	Yes
Spleen	225	NOP16	ENSG00000048162.20	5	0.000321479	0.0045007	14	0.00890323	Yes	Yes
Spleen	225	HIGD2A	ENSG00000146066.2	5	6.25193e-05	0.000812751	13	0.0023317	Yes	Yes
Spleen	225	CLTB	ENSG00000175416.12	5	0.00255141	0.0357197	14	0.0418898	Yes	No
Spleen	225	FAF2	ENSG00000113194.12	5	0.00129345	0.0168148	13	0.0232987	Yes	No
Spleen	225	RNF44	ENSG00000146083.11	5	0.00277693	0.0333231	12	0.0395267	Yes	No
Spleen	225	CDHR2	ENSG00000074276.10	5	0.00114011	0.0148214	13	0.0212238	Yes	No
Spleen	225	GPRIN1	ENSG00000169258.6	5	0.000136826	0.00164191	12	0.00411188	Yes	Yes
Spleen	225	SNCB	ENSG00000074317.10	5	0.000449699	0.00539639	12	0.0102055	Yes	No
Spleen	225	TSPAN17	ENSG00000048140.17	5	0.00175643	0.0210771	12	0.0276553	Yes	No
Spleen	225	UNC5A	ENSG00000113763.10	5	0.00408557	0.0531124	13	0.0585679	No	No
Spleen	225	HK3	ENSG00000160883.10	5	0.00216854	0.0260225	12	0.0324863	Yes	No
Spleen	225	UIMC1	ENSG00000087206.16	5	0.000508164	0.00660613	13	0.0118039	Yes	No
Spleen	225	ZNF346	ENSG00000113761.11	5	0.00189206	0.0245968	13	0.0310918	Yes	No
Spleen	225	FGFR4	ENSG00000160867.14	5	0.00551778	0.0717312	13	0.0761376	No	No
Spleen	225	NSD1	ENSG00000165671.19	5	0.00106088	0.0159131	15	0.0223517	Yes	No
Spleen	225	RAB24	ENSG00000169228.13	5	0.00114984	0.0160978	14	0.0225416	Yes	No
Spleen	225	PRELID1	ENSG00000169230.9	5	2.183e-05	0.00030562	14	0.00102979	Yes	Yes
Spleen	225	MXD3	ENSG00000213347.10	5	1.50878e-07	2.1123e-06	14	1.18223e-05	Yes	Yes
Spleen	225	LMAN2	ENSG00000169223.14	5	0.000776809	0.0116521	15	0.0178508	Yes	No
Spleen	225	RGS14	ENSG00000169220.17	5	0.000467213	0.00700819	15	0.0123444	Yes	No
Spleen	225	SLC34A1	ENSG00000131183.10	5	0.00017851	0.00267765	15	0.00602083	Yes	Yes
Spleen	225	F12	ENSG00000131187.9	5	0.000540921	0.00811381	15	0.0137341	Yes	No
Spleen	225	GRK6	ENSG00000198055.10	5	3.82797e-05	0.000574195	15	0.00175021	Yes	Yes
Spleen	225	PRR7	ENSG00000131188.11	5	0.000509012	0.00763518	15	0.0131328	Yes	No
Spleen	225	DBN1	ENSG00000113758.13	5	0.00437894	0.0700631	16	0.0745494	No	No
Spleen	225	PDLIM7	ENSG00000196923.13	5	0.000220822	0.00353315	16	0.00742515	Yes	Yes
Spleen	225	DOK3	ENSG00000146094.13	5	0.00137954	0.0220726	16	0.0286133	Yes	No
Spleen	225	DDX41	ENSG00000183258.11	5	0.000112084	0.00179334	16	0.00440665	Yes	Yes
Spleen	225	FAM193B	ENSG00000146067.15	5	0.000108799	0.00174079	16	0.00431152	Yes	Yes
Spleen	225	RP11-1277A3.3	ENSG00000272459.1	5	1.22234e-05	0.000195575	16	0.000701383	Yes	Yes
Spleen	225	TMED9	ENSG00000184840.11	5	0.000253025	0.0040484	16	0.00823498	Yes	Yes
Spleen	225	B4GALT7	ENSG00000027847.13	5	1.57289e-08	2.51662e-07	16	1.64605e-06	Yes	Yes
Spleen	225	FAM153A	ENSG00000170074.19	5	1.58431e-08	2.69332e-07	17	1.75027e-06	Yes	Yes
Spleen	225	FAM153C	ENSG00000204677.10	5	0.00199863	0.0419713	21	0.0478993	Yes	No
Spleen	225	N4BP3	ENSG00000145911.5	5	0.000905358	0.0190125	21	0.025542	Yes	No
Spleen	225	RMND5B	ENSG00000145916.18	5	0.000316205	0.0066403	21	0.0118533	Yes	No
Spleen	225	NHP2	ENSG00000145912.8	5	0.000470555	0.00988165	21	0.0158375	Yes	No
Spleen	225	HNRNPAB	ENSG00000197451.11	5	0.000455879	0.0100293	22	0.0160008	Yes	No
Spleen	225	PHYKPL	ENSG00000175309.14	5	0.000430215	0.00946473	22	0.0153401	Yes	No
Spleen	225	COL23A1	ENSG00000050767.15	5	6.66475e-07	1.73284e-05	26	8.13491e-05	Yes	Yes
Spleen	225	CLK4	ENSG00000113240.12	5	0.000406873	0.0101718	25	0.0161722	Yes	No
Spleen	225	ZNF354A	ENSG00000169131.11	5	4.26854e-10	1.06713e-08	25	8.63034e-08	Yes	Yes
Spleen	225	ZNF354B	ENSG00000178338.10	5	4.96218e-09	1.24055e-07	25	8.51427e-07	Yes	Yes
Spleen	225	ZFP2	ENSG00000198939.7	5	0.00011584	0.00301185	26	0.00659575	Yes	Yes
Spleen	225	RP11-281O15.8	ENSG00000272431.1	5	3.33341e-06	8.33353e-05	25	0.000330531	Yes	Yes
Spleen	225	ZNF454	ENSG00000178187.7	5	7.28957e-11	1.82239e-09	25	1.65276e-08	Yes	Yes
Spleen	225	GRM6	ENSG00000113262.14	5	0.000465062	0.0116266	25	0.0178251	Yes	No
Spleen	225	ZNF879	ENSG00000234284.6	5	4.04851e-07	1.01213e-05	25	4.96638e-05	Yes	Yes
Spleen	225	ZNF354C	ENSG00000177932.6	5	0.000461075	0.0115269	25	0.0177192	Yes	No
Spleen	225	ADAMTS2	ENSG00000087116.14	5	2.9549e-10	8.27372e-09	28	6.78765e-08	Yes	Yes
Spleen	225	RP11-443C10.1	ENSG00000253163.1	5	1.73362e-05	0.000433404	25	0.0013863	Yes	Yes
Spleen	225	RUFY1	ENSG00000176783.14	5	0.00011012	0.00286312	26	0.00634473	Yes	Yes
Spleen	225	HNRNPH1	ENSG00000169045.17	5	0.00199126	0.0517726	26	0.0572846	No	No
Spleen	225	CBY3	ENSG00000204659.4	5	0.000357524	0.00929562	26	0.0151443	Yes	No
Spleen	225	CANX	ENSG00000127022.14	5	0.000333625	0.00867424	26	0.0144062	Yes	No
Spleen	225	MAML1	ENSG00000161021.11	5	0.000160447	0.00417163	26	0.00841389	Yes	Yes
Spleen	225	MGAT4B	ENSG00000161013.16	5	0.000399373	0.00998432	25	0.0159569	Yes	No
Spleen	225	SQSTM1	ENSG00000161011.19	5	0.000357266	0.00893164	25	0.0147131	Yes	No
Spleen	225	MRNIP	ENSG00000161010.14	5	1.73445e-08	4.16269e-07	24	2.63295e-06	Yes	Yes
Spleen	225	CTC-241N9.1	ENSG00000245317.2	5	0.000764774	0.0183546	24	0.0248559	Yes	No
Spleen	225	TBC1D9B	ENSG00000197226.12	5	1.89296e-16	4.54311e-15	24	8.24043e-14	Yes	Yes
Spleen	225	RNF130	ENSG00000113269.13	5	3.92349e-06	9.80873e-05	25	0.00038214	Yes	Yes
Spleen	225	RASGEF1C	ENSG00000146090.15	5	0.0012783	0.0306791	24	0.0369774	Yes	No
Spleen	225	MAPK9	ENSG00000050748.17	5	1.70225e-09	3.91516e-08	23	2.89414e-07	Yes	Yes
Spleen	225	GFPT2	ENSG00000131459.12	5	6.70814e-05	0.00147579	22	0.00377734	Yes	Yes
Spleen	225	CNOT6	ENSG00000113300.11	5	0.000201022	0.00402043	20	0.00819323	Yes	Yes
Spleen	225	SCGB3A1	ENSG00000161055.3	5	2.73974e-05	0.000520551	19	0.00161243	Yes	Yes
Spleen	225	FLT4	ENSG00000037280.15	5	0.000188234	0.00357645	19	0.00749343	Yes	Yes
Spleen	225	MGAT1	ENSG00000131446.16	5	0.00097784	0.0166233	17	0.023093	Yes	No
Spleen	225	LINC00847	ENSG00000245060.6	5	0.00214428	0.0364528	17	0.0425742	Yes	No
Spleen	225	ZFP62	ENSG00000196670.13	5	1.26095e-11	2.14362e-10	17	2.22149e-09	Yes	Yes
Spleen	225	BTNL8	ENSG00000113303.11	5	1.73137e-34	2.77019e-33	16	2.67185e-31	Yes	Yes
Spleen	225	BTNL3	ENSG00000168903.8	5	2.68006e-43	4.28809e-42	16	8.6853e-40	Yes	Yes
Spleen	225	BTNL9	ENSG00000165810.16	5	3.37477e-06	5.06216e-05	15	0.000212378	Yes	Yes
Spleen	225	TRIM7	ENSG00000146054.17	5	1.16253e-08	1.51129e-07	13	1.02681e-06	Yes	Yes
Spleen	225	TRIM41	ENSG00000146063.19	5	0.000269818	0.00350763	13	0.00738173	Yes	Yes
Spleen	225	RACK1	ENSG00000204628.11	5	0.000759224	0.00986992	13	0.0158309	Yes	No
Spleen	225	TRIM52	ENSG00000183718.5	5	0.00153604	0.0199685	13	0.0265349	Yes	No
Spleen	225	AC138035.2	ENSG00000238035.8	5	0.00305522	0.0366626	12	0.0427946	Yes	No
Spleen	225	DUSP22	ENSG00000112679.14	6	3.20048e-05	0.000448068	14	0.00142545	Yes	Yes
Spleen	225	IRF4	ENSG00000137265.14	6	7.74843e-10	1.16226e-08	15	9.36232e-08	Yes	Yes
Spleen	225	EXOC2	ENSG00000112685.13	6	1.00168e-10	1.90319e-09	19	1.72346e-08	Yes	Yes
Spleen	225	HUS1B	ENSG00000188996.4	6	0.000514977	0.00978456	19	0.0157352	Yes	No
Spleen	225	RP11-532F6.3	ENSG00000272463.1	6	4.38141e-29	8.76281e-28	20	5.28931e-26	Yes	Yes
Spleen	225	FOXQ1	ENSG00000164379.6	6	0.0013907	0.0305955	22	0.0368939	Yes	No
Spleen	225	FOXF2	ENSG00000137273.3	6	0.000767028	0.0168746	22	0.0233602	Yes	No
Spleen	225	RP11-157J24.2	ENSG00000272279.1	6	3.26064e-11	7.17342e-10	22	6.89685e-09	Yes	Yes
Spleen	225	FOXC1	ENSG00000054598.6	6	0.000730087	0.0160619	22	0.0225035	Yes	No
Spleen	225	GMDS	ENSG00000112699.10	6	0.00093939	0.0272423	29	0.0336815	Yes	No
Spleen	225	GMDS-AS1	ENSG00000250903.8	6	2.31971e-08	5.79928e-07	25	3.57145e-06	Yes	Yes
Spleen	225	RP1-136B1.1	ENSG00000272465.1	6	1.09228e-05	0.000240302	22	0.000837726	Yes	Yes
Spleen	225	LINC01600	ENSG00000164385.8	6	6.15768e-05	0.00129311	21	0.00340293	Yes	Yes
Spleen	225	MYLK4	ENSG00000145949.9	6	1.07872e-19	2.37317e-18	22	6.14497e-17	Yes	Yes
Spleen	225	WRNIP1	ENSG00000124535.15	6	0.000964904	0.020263	21	0.026846	Yes	No
Spleen	225	SERPINB1	ENSG00000021355.12	6	0.00287992	0.0604783	21	0.0655413	No	No
Spleen	225	SERPINB9P1	ENSG00000230438.6	6	1.33997e-22	2.81393e-21	21	9.36043e-20	Yes	Yes
Spleen	225	SERPINB9	ENSG00000170542.5	6	0.000117164	0.00257762	22	0.00585075	Yes	Yes
Spleen	225	SERPINB6	ENSG00000124570.17	6	1.61933e-08	3.56253e-07	22	2.27545e-06	Yes	Yes
Spleen	225	LINC01011	ENSG00000244041.7	6	0.000489711	0.0107736	22	0.0168667	Yes	No
Spleen	225	NQO2	ENSG00000124588.19	6	8.09378e-19	1.78063e-17	22	4.18288e-16	Yes	Yes
Spleen	225	RIPK1	ENSG00000137275.13	6	1.59583e-14	3.6704e-13	23	5.37844e-12	Yes	Yes
Spleen	225	BPHL	ENSG00000137274.12	6	0.000133123	0.00306183	23	0.00667155	Yes	Yes
Spleen	225	TUBB2A	ENSG00000137267.5	6	0.000265464	0.00610567	23	0.0111367	Yes	No
Spleen	225	TUBB2B	ENSG00000137285.9	6	3.41969e-07	7.86529e-06	23	3.95958e-05	Yes	Yes
Spleen	225	PSMG4	ENSG00000180822.11	6	1.93945e-11	4.65468e-10	24	4.61393e-09	Yes	Yes
Spleen	225	SLC22A23	ENSG00000137266.14	6	0.000613783	0.0159583	26	0.0223928	Yes	No
Spleen	225	PXDC1	ENSG00000168994.13	6	0.00230127	0.0575317	25	0.0627128	No	No
Spleen	225	FAM50B	ENSG00000145945.5	6	5.05287e-05	0.00121269	24	0.00323253	Yes	Yes
Spleen	225	PRPF4B	ENSG00000112739.16	6	0.000507199	0.0121728	24	0.0184071	Yes	No
Spleen	225	C6orf201	ENSG00000185689.15	6	5.15821e-11	1.23797e-09	24	1.1502e-08	Yes	Yes
Spleen	225	ECI2	ENSG00000198721.12	6	2.63131e-08	6.31515e-07	24	3.86305e-06	Yes	Yes
Spleen	225	RP3-400B16.1	ENSG00000234817.2	6	0.00159133	0.038192	24	0.0442764	Yes	No
Spleen	225	CDYL	ENSG00000153046.17	6	0.000268653	0.00698499	26	0.012316	Yes	No
Spleen	225	RPP40	ENSG00000124787.13	6	0.000234534	0.00539429	23	0.0102026	Yes	No
Spleen	225	RP11-428J1.5	ENSG00000272142.1	6	0.000248654	0.00571905	23	0.0106445	Yes	No
Spleen	225	RP11-428J1.4	ENSG00000271978.1	6	0.00172007	0.0395616	23	0.0455829	Yes	No
Spleen	225	PPP1R3G	ENSG00000219607.3	6	0.000317003	0.00729108	23	0.0127037	Yes	No
Spleen	225	LYRM4	ENSG00000214113.10	6	4.30573e-05	0.00111949	26	0.00302553	Yes	Yes
Spleen	225	FARS2	ENSG00000145982.11	6	0.000516084	0.0154825	30	0.0219106	Yes	No
Spleen	225	NRN1	ENSG00000124785.8	6	2.47163e-10	6.17908e-09	25	5.2003e-08	Yes	Yes
Spleen	225	F13A1	ENSG00000124491.15	6	6.18952e-06	0.000160927	26	0.000590726	Yes	Yes
Spleen	225	LY86	ENSG00000112799.8	6	2.27833e-25	5.69583e-24	25	2.40345e-22	Yes	Yes
Spleen	225	RP1-80N2.3	ENSG00000261211.1	6	5.42294e-09	1.35573e-07	25	9.2526e-07	Yes	Yes
Spleen	225	RP1-80N2.2	ENSG00000226281.2	6	0.000216926	0.00542315	25	0.0102423	Yes	No
Spleen	225	RREB1	ENSG00000124782.19	6	0.000520022	0.0140406	27	0.0203892	Yes	No
Spleen	225	SSR1	ENSG00000124783.12	6	5.88948e-06	0.000147237	25	0.000546859	Yes	Yes
Spleen	225	RIOK1	ENSG00000124784.8	6	9.61439e-07	2.4036e-05	25	0.000108969	Yes	Yes
Spleen	225	DSP	ENSG00000096696.13	6	1.28871e-21	3.35064e-20	26	1.01629e-18	Yes	Yes
Spleen	225	SNRNP48	ENSG00000168566.12	6	0.00250291	0.0650756	26	0.0699035	No	No
Spleen	225	BMP6	ENSG00000153162.8	6	0.000186647	0.00485283	26	0.00942995	Yes	Yes
Spleen	225	TXNDC5	ENSG00000239264.8	6	0.000641358	0.016034	25	0.0224764	Yes	No
Spleen	225	BLOC1S5	ENSG00000188428.19	6	0.00133282	0.0319878	24	0.0382289	Yes	No
Spleen	225	EEF1E1	ENSG00000124802.11	6	1.59522e-06	3.669e-05	23	0.000158677	Yes	Yes
Spleen	225	SLC35B3	ENSG00000124786.9	6	0.000643968	0.0148113	23	0.0212116	Yes	No
Spleen	225	RP11-314C16.1	ENSG00000230939.1	6	1.73842e-13	3.65067e-12	21	4.75004e-11	Yes	Yes
Spleen	225	TFAP2A	ENSG00000137203.10	6	1.86157e-05	0.000372313	20	0.00121673	Yes	Yes
Spleen	225	GCNT2	ENSG00000111846.16	6	3.23726e-11	7.12198e-10	22	6.85824e-09	Yes	Yes
Spleen	225	C6orf52	ENSG00000137434.11	6	1.61844e-07	3.39873e-06	21	1.82999e-05	Yes	Yes
Spleen	225	PAK1IP1	ENSG00000111845.4	6	0.000173922	0.00365236	21	0.0076212	Yes	Yes
Spleen	225	TMEM14C	ENSG00000111843.13	6	5.13822e-05	0.00113041	22	0.00305006	Yes	Yes
Spleen	225	RP11-421M1.8	ENSG00000272097.1	6	2.96369e-13	6.52012e-12	22	8.18562e-11	Yes	Yes
Spleen	225	TMEM14B	ENSG00000137210.13	6	0.00258094	0.0593617	23	0.0644822	No	No
Spleen	225	MAK	ENSG00000111837.11	6	6.13806e-05	0.00135037	22	0.00352391	Yes	Yes
Spleen	225	SYCP2L	ENSG00000153157.12	6	6.46461e-16	1.48686e-14	23	2.55939e-13	Yes	Yes
Spleen	225	SMIM13	ENSG00000224531.5	6	6.64179e-05	0.00139478	21	0.003609	Yes	Yes
Spleen	225	ERVFRD-1	ENSG00000244476.2	6	1.51871e-07	3.18929e-06	21	1.72566e-05	Yes	Yes
Spleen	225	NEDD9	ENSG00000111859.16	6	0.000128749	0.00296122	23	0.00651147	Yes	Yes
Spleen	225	TMEM170B	ENSG00000205269.5	6	0.00182598	0.0383456	21	0.0444206	Yes	No
Spleen	225	ADTRP	ENSG00000111863.12	6	1.56714e-05	0.0003291	21	0.00109674	Yes	Yes
Spleen	225	RP11-456H18.2	ENSG00000229896.2	6	0.000708858	0.014886	21	0.0212946	Yes	No
Spleen	225	HIVEP1	ENSG00000095951.16	6	0.00218676	0.0481087	22	0.0538054	No	No
Spleen	225	EDN1	ENSG00000078401.6	6	0.00199454	0.0398908	20	0.0458898	Yes	No
Spleen	225	PHACTR1	ENSG00000112137.17	6	5.39218e-05	0.00129412	24	0.00340461	Yes	Yes
Spleen	225	TBC1D7	ENSG00000145979.17	6	1.92738e-07	3.46928e-06	18	1.86553e-05	Yes	Yes
Spleen	225	GFOD1	ENSG00000145990.10	6	0.000953591	0.0171646	18	0.0236578	Yes	No
Spleen	225	SIRT5	ENSG00000124523.15	6	3.64602e-06	6.56283e-05	18	0.000267219	Yes	Yes
Spleen	225	NOL7	ENSG00000225921.6	6	0.00153015	0.0275426	18	0.0339722	Yes	No
Spleen	225	RANBP9	ENSG00000010017.12	6	0.00242672	0.043681	18	0.0495403	Yes	No
Spleen	225	MCUR1	ENSG00000050393.11	6	0.000573912	0.0097565	17	0.0157099	Yes	No
Spleen	225	RP3-500L14.2	ENSG00000272209.1	6	0.000132705	0.00225599	17	0.00527981	Yes	Yes
Spleen	225	RNF182	ENSG00000180537.12	6	1.65347e-08	2.97625e-07	18	1.91914e-06	Yes	Yes
Spleen	225	CD83	ENSG00000112149.9	6	0.00024665	0.00443969	18	0.00881891	Yes	Yes
Spleen	225	RP11-146I2.1	ENSG00000234261.3	6	1.9038e-05	0.000418836	22	0.00134632	Yes	Yes
Spleen	225	RP11-560J1.2	ENSG00000271888.1	6	0.000171878	0.00309381	18	0.00671412	Yes	Yes
Spleen	225	JARID2	ENSG00000008083.13	6	0.000205447	0.00410895	20	0.00832429	Yes	Yes
Spleen	225	DTNBP1	ENSG00000047579.19	6	0.000225925	0.00451851	20	0.0089307	Yes	Yes
Spleen	225	MYLIP	ENSG00000007944.14	6	2.27576e-05	0.000432395	19	0.0013838	Yes	Yes
Spleen	225	GMPR	ENSG00000137198.9	6	1.64697e-05	0.000312923	19	0.00105129	Yes	Yes
Spleen	225	ATXN1	ENSG00000124788.17	6	3.23713e-05	0.00071217	22	0.00209356	Yes	Yes
Spleen	225	RP1-151F17.2	ENSG00000272341.1	6	0.00104742	0.0188535	18	0.0253789	Yes	No
Spleen	225	RBM24	ENSG00000112183.14	6	0.000677674	0.0121981	18	0.0184393	Yes	No
Spleen	225	CAP2	ENSG00000112186.11	6	2.14226e-05	0.000449875	21	0.0014297	Yes	Yes
Spleen	225	FAM8A1	ENSG00000137414.5	6	1.6407e-05	0.000328141	20	0.00109505	Yes	Yes
Spleen	225	NUP153	ENSG00000124789.11	6	0.00432003	0.0864006	20	0.090077	No	No
Spleen	225	KIF13A	ENSG00000137177.19	6	0.000958137	0.021079	22	0.0276558	Yes	No
Spleen	225	NHLRC1	ENSG00000187566.5	6	0.000703772	0.0140754	20	0.0204219	Yes	No
Spleen	225	TPMT	ENSG00000137364.4	6	0.000124329	0.00248659	20	0.00568662	Yes	Yes
Spleen	225	KDM1B	ENSG00000165097.13	6	0.000458356	0.00962547	21	0.0155428	Yes	No
Spleen	225	DEK	ENSG00000124795.14	6	0.000147525	0.00309802	21	0.00671828	Yes	Yes
Spleen	225	RNF144B	ENSG00000137393.9	6	2.98937e-05	0.000627767	21	0.00188558	Yes	Yes
Spleen	225	ID4	ENSG00000172201.11	6	0.00162008	0.0356418	22	0.0418119	Yes	No
Spleen	225	MBOAT1	ENSG00000172197.10	6	1.53472e-07	3.52985e-06	23	1.89642e-05	Yes	Yes
Spleen	225	E2F3	ENSG00000112242.14	6	0.000124352	0.00286009	23	0.00633957	Yes	Yes
Spleen	225	CDKAL1	ENSG00000145996.11	6	0.000200245	0.00560687	28	0.010485	Yes	No
Spleen	225	SOX4	ENSG00000124766.6	6	0.000771537	0.0169738	22	0.0234726	Yes	No
Spleen	225	PRL	ENSG00000172179.11	6	0.000366667	0.00806667	22	0.0136737	Yes	No
Spleen	225	MRS2	ENSG00000124532.14	6	5.2759e-05	0.00131898	25	0.00345752	Yes	Yes
Spleen	225	GPLD1	ENSG00000112293.14	6	1.36113e-05	0.000340282	25	0.00112782	Yes	Yes
Spleen	225	ALDH5A1	ENSG00000112294.12	6	1.49946e-07	3.74866e-06	25	2.00276e-05	Yes	Yes
Spleen	225	KIAA0319	ENSG00000137261.13	6	0.000540858	0.0140623	26	0.0204126	Yes	No
Spleen	225	TDP2	ENSG00000111802.13	6	0.00187221	0.0468052	25	0.0525506	No	No
Spleen	225	ACOT13	ENSG00000112304.10	6	0.000397442	0.00993604	25	0.0159048	Yes	No
Spleen	225	C6orf62	ENSG00000112308.12	6	5.07078e-14	1.26769e-12	25	1.7375e-11	Yes	Yes
Spleen	225	GMNN	ENSG00000112312.9	6	0.000620155	0.0148837	24	0.021293	Yes	No
Spleen	225	C6orf229	ENSG00000260286.3	6	0.000124884	0.00299723	24	0.00656846	Yes	Yes
Spleen	225	FAM65B	ENSG00000111913.17	6	0.000121444	0.00303611	25	0.00663076	Yes	Yes
Spleen	225	RP11-367G6.3	ENSG00000272053.1	6	0.000170739	0.00392699	23	0.00805046	Yes	Yes
Spleen	225	CARMIL1	ENSG00000079691.17	6	6.0944e-19	1.58454e-17	26	3.74639e-16	Yes	Yes
Spleen	225	SCGN	ENSG00000079689.13	6	0.00013733	0.00302126	22	0.00660683	Yes	Yes
Spleen	225	SLC17A3	ENSG00000124564.17	6	1.25454e-10	2.63453e-09	21	2.33698e-08	Yes	Yes
Spleen	225	TRIM38	ENSG00000112343.10	6	0.00341258	0.0716641	21	0.0760709	No	No
Spleen	225	U91328.19	ENSG00000272462.2	6	5.11736e-24	1.07465e-22	21	4.05584e-21	Yes	Yes
Spleen	225	U91328.22	ENSG00000272810.1	6	4.07537e-07	8.55828e-06	21	4.27187e-05	Yes	Yes
Spleen	225	HIST1H3A	ENSG00000275714.1	6	0.00605277	0.127108	21	0.129372	No	No
Spleen	225	HIST1H3B	ENSG00000274267.1	6	0.0109398	0.229735	21	0.230773	No	No
Spleen	225	HIST1H2AB	ENSG00000278463.1	6	0.00128752	0.0270378	21	0.0334787	Yes	No
Spleen	225	HIST1H3C	ENSG00000278272.1	6	0.00397649	0.0835062	21	0.0873593	No	No
Spleen	225	HIST1H1C	ENSG00000187837.3	6	0.00457999	0.0961799	21	0.0995324	No	No
Spleen	225	HFE	ENSG00000010704.18	6	0.000123783	0.00259945	21	0.00589077	Yes	Yes
Spleen	225	HIST1H4C	ENSG00000197061.4	6	0.000837449	0.016749	20	0.0232278	Yes	No
Spleen	225	HIST1H2BC	ENSG00000180596.7	6	0.000868359	0.0173672	20	0.0238807	Yes	No
Spleen	225	HIST1H2AC	ENSG00000180573.9	6	0.00355731	0.0711462	20	0.0755783	No	No
Spleen	225	HIST1H1E	ENSG00000168298.6	6	0.0068214	0.136428	20	0.138518	No	No
Spleen	225	HIST1H2BD	ENSG00000158373.8	6	0.000376712	0.00753423	20	0.0130108	Yes	No
Spleen	225	HIST1H2BE	ENSG00000274290.2	6	0.00394496	0.0788992	20	0.0829538	No	No
Spleen	225	HIST1H4D	ENSG00000277157.1	6	0.00178992	0.0357984	20	0.0419551	Yes	No
Spleen	225	HIST1H3D	ENSG00000197409.7	6	0.00133343	0.0266686	20	0.0331361	Yes	No
Spleen	225	HIST1H2AD	ENSG00000196866.2	6	0.00830772	0.166154	20	0.167793	No	No
Spleen	225	HIST1H2BF	ENSG00000277224.2	6	2.57887e-05	0.000515774	20	0.00160035	Yes	Yes
Spleen	225	HIST1H4E	ENSG00000276966.2	6	1.83299e-05	0.000366599	20	0.00120258	Yes	Yes
Spleen	225	HIST1H2BG	ENSG00000273802.2	6	0.000890076	0.0178015	20	0.024302	Yes	No
Spleen	225	HIST1H2AE	ENSG00000277075.2	6	0.000290207	0.00580414	20	0.0107491	Yes	No
Spleen	225	HIST1H3E	ENSG00000274750.2	6	4.19112e-09	8.38224e-08	20	5.90645e-07	Yes	Yes
Spleen	225	HIST1H1D	ENSG00000124575.6	6	0.00847596	0.169519	20	0.171086	No	No
Spleen	225	HIST1H2BH	ENSG00000275713.2	6	0.000156726	0.00313452	20	0.00677647	Yes	Yes
Spleen	225	HIST1H3G	ENSG00000273983.1	6	0.00246663	0.0493326	20	0.0549954	No	No
Spleen	225	HIST1H2BI	ENSG00000278588.1	6	0.0163952	0.327904	20	0.328301	No	No
Spleen	225	HIST1H4H	ENSG00000158406.4	6	0.000177267	0.00354534	20	0.00744305	Yes	Yes
Spleen	225	BTN3A2	ENSG00000186470.13	6	4.56049e-50	8.66492e-49	19	3.29069e-46	Yes	Yes
Spleen	225	BTN2A2	ENSG00000124508.16	6	2.32249e-07	4.41273e-06	19	2.32686e-05	Yes	Yes
Spleen	225	BTN3A1	ENSG00000026950.16	6	3.76138e-14	7.14662e-13	19	1.01067e-11	Yes	Yes
Spleen	225	BTN3A3	ENSG00000111801.15	6	0.00148436	0.0267185	18	0.0331802	Yes	No
Spleen	225	BTN2A1	ENSG00000112763.15	6	6.00915e-05	0.00108165	18	0.00294817	Yes	Yes
Spleen	225	BTN1A1	ENSG00000124557.12	6	0.00558252	0.100485	18	0.103588	No	No
Spleen	225	HCG11	ENSG00000228223.2	6	0.000185971	0.00334747	18	0.00712826	Yes	Yes
Spleen	225	CTA-14H9.5	ENSG00000261353.1	6	9.58219e-07	1.72479e-05	18	8.10342e-05	Yes	Yes
Spleen	225	HMGN4	ENSG00000182952.4	6	2.12053e-12	3.81696e-11	18	4.34871e-10	Yes	Yes
Spleen	225	ABT1	ENSG00000146109.4	6	0.000112208	0.00201974	18	0.00484126	Yes	Yes
Spleen	225	RP11-457M11.7	ENSG00000275846.1	6	0.018134	0.308278	17	0.308752	No	No
Spleen	225	ZNF322	ENSG00000181315.10	6	9.96315e-25	1.69374e-23	17	6.8157e-22	Yes	Yes
Spleen	225	RP11-457M11.5	ENSG00000261584.1	6	1.86368e-15	3.16825e-14	17	5.28883e-13	Yes	Yes
Spleen	225	LINC00240	ENSG00000224843.6	6	2.55808e-05	0.000383712	15	0.00124905	Yes	Yes
Spleen	225	RP1-86C11.7	ENSG00000272468.1	6	0.000729885	0.0109483	15	0.0170534	Yes	No
Spleen	225	HIST1H2BJ	ENSG00000124635.8	6	0.004588	0.0688201	15	0.0734024	No	No
Spleen	225	HIST1H2AG	ENSG00000196787.3	6	0.0119673	0.17951	15	0.180959	No	No
Spleen	225	HIST1H4I	ENSG00000276180.1	6	0.0188109	0.282164	15	0.282784	No	No
Spleen	225	HIST1H2BK	ENSG00000197903.7	6	0.0128626	0.192939	15	0.194196	No	No
Spleen	225	HIST1H2AH	ENSG00000274997.1	6	0.00494409	0.0741613	15	0.0784484	No	No
Spleen	225	PRSS16	ENSG00000112812.15	6	1.12055e-09	1.68083e-08	15	1.32583e-07	Yes	Yes
Spleen	225	ZNF391	ENSG00000124613.8	6	1.84872e-30	2.77309e-29	15	1.8792e-27	Yes	Yes
Spleen	225	RP1-153G14.4	ENSG00000271755.1	6	0.000309462	0.00433247	14	0.00866004	Yes	Yes
Spleen	225	ZNF184	ENSG00000096654.15	6	0.0217327	0.304258	14	0.304793	No	No
Spleen	225	LINC01012	ENSG00000281706.2	6	0.000239398	0.00335157	14	0.00713398	Yes	Yes
Spleen	225	HIST1H2BL	ENSG00000185130.5	6	0.00139349	0.0209023	15	0.0274674	Yes	No
Spleen	225	HIST1H2AI	ENSG00000196747.4	6	0.0013933	0.0208995	15	0.0274657	Yes	No
Spleen	225	HIST1H3H	ENSG00000278828.1	6	0.00341751	0.0512626	15	0.0568203	No	No
Spleen	225	HIST1H2AJ	ENSG00000276368.1	6	0.000379992	0.00569987	15	0.0106132	Yes	No
Spleen	225	HIST1H2BM	ENSG00000273703.1	6	0.017531	0.262965	15	0.263718	No	No
Spleen	225	HIST1H4J	ENSG00000197238.4	6	0.00214737	0.0322105	15	0.0384497	Yes	No
Spleen	225	HIST1H4K	ENSG00000273542.1	6	6.36229e-05	0.000954344	15	0.00266086	Yes	Yes
Spleen	225	HIST1H2BN	ENSG00000233822.4	6	0.00523108	0.0836973	16	0.0875441	No	No
Spleen	225	HIST1H2AL	ENSG00000276903.1	6	0.026598	0.425568	16	0.425754	No	No
Spleen	225	HIST1H1B	ENSG00000184357.4	6	0.0216723	0.346758	16	0.347119	No	No
Spleen	225	HIST1H3I	ENSG00000275379.1	6	0.00873556	0.139769	16	0.141839	No	No
Spleen	225	HIST1H3J	ENSG00000197153.4	6	0.00942755	0.150841	16	0.152709	No	No
Spleen	225	HIST1H2BO	ENSG00000274641.1	6	0.0219732	0.351571	16	0.351919	No	No
Spleen	225	OR2B6	ENSG00000124657.1	6	0.0264059	0.422495	16	0.422727	No	No
Spleen	225	ZNF165	ENSG00000197279.3	6	0.001098	0.017568	16	0.024077	Yes	No
Spleen	225	ZSCAN16	ENSG00000196812.4	6	0.000767357	0.0122777	16	0.01853	Yes	No
Spleen	225	RP1-265C24.8	ENSG00000261839.1	6	0.000839882	0.0134381	16	0.0197667	Yes	No
Spleen	225	ZKSCAN8	ENSG00000198315.10	6	0.00287898	0.0460637	16	0.051833	No	No
Spleen	225	ZSCAN9	ENSG00000137185.11	6	0.00102085	0.0173545	17	0.0238669	Yes	No
Spleen	225	ZKSCAN4	ENSG00000187626.8	6	1.15549e-12	1.96434e-11	17	2.33259e-10	Yes	Yes
Spleen	225	NKAPL	ENSG00000189134.3	6	0.00410149	0.0697253	17	0.0742463	No	No
Spleen	225	ZSCAN26	ENSG00000197062.11	6	7.58429e-07	1.28933e-05	17	6.19483e-05	Yes	Yes
Spleen	225	PGBD1	ENSG00000137338.5	6	0.0035634	0.0605778	17	0.065629	No	No
Spleen	225	ZSCAN31	ENSG00000235109.7	6	8.82009e-14	1.49942e-12	17	2.03976e-11	Yes	Yes
Spleen	225	ZKSCAN3	ENSG00000189298.13	6	0.000343852	0.00584548	17	0.0107983	Yes	No
Spleen	225	ZSCAN12	ENSG00000158691.14	6	0.0297695	0.506082	17	0.506276	No	No
Spleen	225	ZSCAN23	ENSG00000187987.9	6	1.01273e-10	1.72164e-09	17	1.56684e-08	Yes	Yes
Spleen	225	ZBED9	ENSG00000232040.2	6	0.000249341	0.00448814	18	0.00888431	Yes	Yes
Spleen	225	TRIM27	ENSG00000204713.10	6	0.000386783	0.0112167	29	0.0173632	Yes	No
Spleen	225	ZNF311	ENSG00000197935.6	6	1.08752e-06	4.02381e-05	37	0.000172548	Yes	Yes
Spleen	225	UBD	ENSG00000213886.3	6	8.79724e-05	0.00378281	43	0.00782357	Yes	Yes
Spleen	225	OR2H2	ENSG00000204657.3	6	0.00161152	0.0692952	43	0.0738573	No	No
Spleen	225	GABBR1	ENSG00000204681.10	6	0.0135206	0.581385	43	0.581544	No	No
Spleen	225	ZFP57	ENSG00000204644.9	6	7.91706e-51	3.40433e-49	43	1.32037e-46	Yes	Yes
Spleen	225	HLA-F	ENSG00000204642.13	6	7.71746e-10	3.31851e-08	43	2.47922e-07	Yes	Yes
Spleen	225	XXbac-BPG170G13.32	ENSG00000272236.1	6	2.22354e-09	9.33885e-08	42	6.52002e-07	Yes	Yes
Spleen	225	HLA-G	ENSG00000204632.11	6	7.88907e-09	3.3923e-07	43	2.17205e-06	Yes	Yes
Spleen	225	HCP5B	ENSG00000281831.1	6	9.82475e-28	4.32289e-26	44	2.23869e-24	Yes	Yes
Spleen	225	HLA-A	ENSG00000206503.12	6	3.54955e-07	1.5618e-05	44	7.40829e-05	Yes	Yes
Spleen	225	HCG9	ENSG00000204625.10	6	2.63795e-06	0.00011607	44	0.000443664	Yes	Yes
Spleen	225	ZNRD1	ENSG00000066379.14	6	6.594e-10	3.03324e-08	46	2.28106e-07	Yes	Yes
Spleen	225	PPP1R11	ENSG00000204619.7	6	0.00160636	0.0738927	46	0.0781906	No	No
Spleen	225	RNF39	ENSG00000204618.8	6	0.000531273	0.0244386	46	0.0309497	Yes	No
Spleen	225	TRIM31	ENSG00000204616.10	6	0.00018283	0.00859299	47	0.0143104	Yes	No
Spleen	225	TRIM10	ENSG00000204613.10	6	0.000442919	0.021703	49	0.0282568	Yes	No
Spleen	225	TRIM15	ENSG00000204610.12	6	0.00109686	0.0537463	49	0.0591596	No	No
Spleen	225	TRIM26	ENSG00000234127.8	6	1.53028e-05	0.000780445	51	0.00225821	Yes	Yes
Spleen	225	HCG17	ENSG00000270604.5	6	0.00515306	0.273112	53	0.273818	No	No
Spleen	225	TRIM39	ENSG00000204599.14	6	0.000354904	0.0216491	61	0.0282048	Yes	No
Spleen	225	RPP21	ENSG00000241370.5	6	0.00118765	0.0736342	62	0.0779443	No	No
Spleen	225	HLA-E	ENSG00000204592.8	6	0.000482134	0.0337493	70	0.0399699	Yes	No
Spleen	225	GNL1	ENSG00000204590.12	6	0.000345074	0.0245002	71	0.0310104	Yes	No
Spleen	225	PRR3	ENSG00000204576.11	6	0.00532758	0.378258	71	0.378549	No	No
Spleen	225	ABCF1	ENSG00000204574.12	6	0.000881273	0.0625704	71	0.0674909	No	No
Spleen	225	PPP1R10	ENSG00000204569.9	6	8.00696e-05	0.00568494	71	0.0105875	Yes	No
Spleen	225	MRPS18B	ENSG00000204568.11	6	0.00038488	0.0269416	70	0.0333776	Yes	No
Spleen	225	ATAT1	ENSG00000137343.17	6	5.00666e-05	0.00355473	71	0.00746018	Yes	Yes
Spleen	225	C6orf136	ENSG00000204564.11	6	0.00295171	0.206619	70	0.207771	No	No
Spleen	225	DHX16	ENSG00000204560.9	6	2.68078e-06	0.000190335	71	0.000684344	Yes	Yes
Spleen	225	PPP1R18	ENSG00000146112.11	6	0.000764814	0.053537	70	0.0589718	No	No
Spleen	225	NRM	ENSG00000137404.14	6	0.000189653	0.0132757	70	0.0195875	Yes	No
Spleen	225	MDC1	ENSG00000137337.14	6	0.000151702	0.0106192	70	0.016702	Yes	No
Spleen	225	TUBB	ENSG00000196230.12	6	8.36504e-05	0.00577188	69	0.0107085	Yes	No
Spleen	225	FLOT1	ENSG00000137312.14	6	3.47395e-10	2.39703e-08	69	1.83749e-07	Yes	Yes
Spleen	225	IER3	ENSG00000137331.11	6	2.16183e-10	1.47004e-08	68	1.16815e-07	Yes	Yes
Spleen	225	HCG20	ENSG00000228022.5	6	2.40127e-08	1.60885e-06	67	9.24292e-06	Yes	Yes
Spleen	225	LINC00243	ENSG00000214894.6	6	2.64775e-07	1.74751e-05	66	8.19327e-05	Yes	Yes
Spleen	225	DDR1	ENSG00000204580.13	6	4.63681e-05	0.00282846	61	0.00628626	Yes	Yes
Spleen	225	GTF2H4	ENSG00000213780.10	6	0.000652081	0.0384728	59	0.0445367	Yes	No
Spleen	225	VARS2	ENSG00000137411.16	6	2.95377e-36	1.77226e-34	60	1.8356e-32	Yes	Yes
Spleen	225	SFTA2	ENSG00000196260.4	6	0.00011876	0.00712561	60	0.0124873	Yes	No
Spleen	225	DPCR1	ENSG00000168631.12	6	1.15586e-06	6.93519e-05	60	0.000281062	Yes	Yes
Spleen	225	MUC21	ENSG00000204544.5	6	7.70219e-05	0.00415918	54	0.00839527	Yes	Yes
Spleen	225	HCG22	ENSG00000228789.6	6	6.59432e-29	3.3631e-27	51	1.93394e-25	Yes	Yes
Spleen	225	PSORS1C1	ENSG00000204540.10	6	2.93713e-27	1.46856e-25	50	7.15788e-24	Yes	Yes
Spleen	225	PSORS1C2	ENSG00000204538.3	6	5.56302e-11	2.78151e-09	50	2.45898e-08	Yes	Yes
Spleen	225	CCHCR1	ENSG00000204536.13	6	1.11191e-31	5.55955e-30	50	3.98996e-28	Yes	Yes
Spleen	225	TCF19	ENSG00000137310.11	6	1.09451e-17	5.36308e-16	49	1.0708e-14	Yes	Yes
Spleen	225	POU5F1	ENSG00000204531.17	6	1.27419e-20	6.37097e-19	50	1.72822e-17	Yes	Yes
Spleen	225	HCG27	ENSG00000206344.7	6	1.28851e-09	6.31369e-08	49	4.52585e-07	Yes	Yes
Spleen	225	HLA-C	ENSG00000204525.16	6	3.97092e-31	1.98546e-29	50	1.36577e-27	Yes	Yes
Spleen	225	HLA-B	ENSG00000234745.10	6	4.64367e-09	2.41471e-07	52	1.58508e-06	Yes	Yes
Spleen	225	XXbac-BPG181B23.7	ENSG00000272221.1	6	4.88641e-55	2.54093e-53	52	1.54395e-50	Yes	Yes
Spleen	225	MICA	ENSG00000204520.12	6	1.92189e-41	1.0186e-39	53	1.76838e-37	Yes	Yes
Spleen	225	MICB	ENSG00000204516.9	6	9.21994e-11	4.97877e-09	54	4.25494e-08	Yes	Yes
Spleen	225	DDX39B	ENSG00000198563.13	6	0.00263735	0.145054	55	0.147038	No	No
Spleen	225	ATP6V1G2	ENSG00000213760.10	6	6.889e-12	3.78895e-10	55	3.79707e-09	Yes	Yes
Spleen	225	NFKBIL1	ENSG00000204498.10	6	4.71849e-06	0.000264235	56	0.000909678	Yes	Yes
Spleen	225	LTA	ENSG00000226979.8	6	0.00012072	0.00676032	56	0.0120076	Yes	No
Spleen	225	TNF	ENSG00000232810.3	6	0.00479697	0.273427	57	0.274119	No	No
Spleen	225	LTB	ENSG00000227507.2	6	0.000491438	0.028012	57	0.0344415	Yes	No
Spleen	225	LST1	ENSG00000204482.10	6	0.000103038	0.00587316	57	0.0108335	Yes	No
Spleen	225	NCR3	ENSG00000204475.9	6	7.91477e-07	4.51142e-05	57	0.000191743	Yes	Yes
Spleen	225	AIF1	ENSG00000204472.12	6	0.00211387	0.13106	62	0.133216	No	No
Spleen	225	PRRC2A	ENSG00000204469.12	6	0.0107108	0.706915	66	0.706993	No	No
Spleen	225	BAG6	ENSG00000204463.12	6	8.29204e-05	0.00555566	67	0.0104174	Yes	No
Spleen	225	APOM	ENSG00000204444.10	6	0.000603674	0.0404461	67	0.0464348	Yes	No
Spleen	225	C6orf47	ENSG00000204439.3	6	0.000737759	0.0501676	68	0.0558034	No	No
Spleen	225	GPANK1	ENSG00000204438.10	6	0.00119273	0.0822981	69	0.086219	No	No
Spleen	225	CSNK2B	ENSG00000204435.13	6	0.00399386	0.27957	70	0.280216	No	No
Spleen	225	LY6G5B	ENSG00000240053.8	6	1.44547e-09	1.01183e-07	70	7.03679e-07	Yes	Yes
Spleen	225	LY6G5C	ENSG00000204428.12	6	2.36988e-30	1.68261e-28	71	1.06501e-26	Yes	Yes
Spleen	225	ABHD16A	ENSG00000204427.11	6	0.000973408	0.0720322	74	0.0764171	No	No
Spleen	225	LY6G6F	ENSG00000204424.9	6	0.0011204	0.0840302	75	0.0878469	No	No
Spleen	225	LY6G6E	ENSG00000255552.7	6	0.000695093	0.052132	75	0.0576157	No	No
Spleen	225	LY6G6D	ENSG00000244355.7	6	0.00298369	0.223777	75	0.224838	No	No
Spleen	225	LY6G6C	ENSG00000204421.2	6	0.000492634	0.0374402	76	0.0435294	Yes	No
Spleen	225	MPIG6B	ENSG00000204420.8	6	0.00330495	0.254481	77	0.255335	No	No
Spleen	225	DDAH2	ENSG00000213722.8	6	8.58902e-05	0.00669944	78	0.0119332	Yes	No
Spleen	225	CLIC1	ENSG00000213719.8	6	8.77729e-06	0.000693406	79	0.00204885	Yes	Yes
Spleen	225	MSH5	ENSG00000204410.14	6	0.000310927	0.0248741	80	0.0313532	Yes	No
Spleen	225	SAPCD1	ENSG00000228727.8	6	1.09207e-05	0.000873656	80	0.00247719	Yes	Yes
Spleen	225	VWA7	ENSG00000204396.10	6	0.000181835	0.0145468	80	0.0209227	Yes	No
Spleen	225	VARS	ENSG00000204394.12	6	0.000554585	0.0449213	81	0.0507202	No	No
Spleen	225	LSM2	ENSG00000204392.10	6	0.00135273	0.109571	81	0.112369	No	No
Spleen	225	HSPA1L	ENSG00000204390.9	6	0.000602414	0.0487956	81	0.0544866	No	No
Spleen	225	HSPA1A	ENSG00000204389.9	6	0.00719721	0.582974	81	0.583102	No	No
Spleen	225	HSPA1B	ENSG00000204388.6	6	0.00066602	0.0539477	81	0.0593418	No	No
Spleen	225	C6orf48	ENSG00000204387.12	6	4.39764e-06	0.000356209	81	0.0011742	Yes	Yes
Spleen	225	NEU1	ENSG00000204386.10	6	0.000109679	0.00888396	81	0.014665	Yes	No
Spleen	225	SLC44A4	ENSG00000204385.10	6	0.000170675	0.0138247	81	0.0201915	Yes	No
Spleen	225	EHMT2	ENSG00000204371.11	6	0.00046889	0.0379801	81	0.0440812	Yes	No
Spleen	225	C2	ENSG00000166278.14	6	5.79399e-05	0.00475107	82	0.00927968	Yes	Yes
Spleen	225	ZBTB12	ENSG00000204366.3	6	0.000368446	0.0298441	81	0.0361889	Yes	No
Spleen	225	CFB	ENSG00000243649.8	6	0.00213867	0.173232	81	0.174756	No	No
Spleen	225	NELFE	ENSG00000204356.13	6	0.000428976	0.0347471	81	0.040952	Yes	No
Spleen	225	SKIV2L	ENSG00000204351.11	6	8.03709e-24	6.51005e-22	81	2.29984e-20	Yes	Yes
Spleen	225	DXO	ENSG00000204348.9	6	4.94706e-05	0.00400712	81	0.00817159	Yes	Yes
Spleen	225	STK19	ENSG00000204344.14	6	6.99398e-05	0.00566513	81	0.0105657	Yes	No
Spleen	225	C4A	ENSG00000244731.7	6	1.16359e-30	9.42504e-29	81	6.09252e-27	Yes	Yes
Spleen	225	C4B	ENSG00000224389.8	6	6.43033e-06	0.000520857	81	0.00161283	Yes	Yes
Spleen	225	CYP21A2	ENSG00000231852.6	6	6.23491e-07	4.98793e-05	80	0.000209553	Yes	Yes
Spleen	225	TNXB	ENSG00000168477.17	6	2.54902e-05	0.00216667	85	0.00511741	Yes	Yes
Spleen	225	ATF6B	ENSG00000213676.10	6	0.000601343	0.0499115	83	0.0555523	No	No
Spleen	225	FKBPL	ENSG00000204315.3	6	1.08508e-05	0.000889767	82	0.00251388	Yes	Yes
Spleen	225	PRRT1	ENSG00000204314.10	6	0.000194155	0.0161148	83	0.0225568	Yes	No
Spleen	225	PPT2	ENSG00000221988.12	6	0.000332478	0.0275957	83	0.0340284	Yes	No
Spleen	225	EGFL8	ENSG00000241404.6	6	0.00235619	0.195564	83	0.196806	No	No
Spleen	225	AGPAT1	ENSG00000204310.12	6	1.21602e-05	0.00100929	83	0.00278686	Yes	Yes
Spleen	225	RNF5	ENSG00000204308.7	6	1.86689e-08	1.53085e-06	82	8.82538e-06	Yes	Yes
Spleen	225	AGER	ENSG00000204305.13	6	1.18696e-08	9.73305e-07	82	5.77928e-06	Yes	Yes
Spleen	225	PBX2	ENSG00000204304.11	6	0.000176145	0.0144439	82	0.0208156	Yes	No
Spleen	225	GPSM3	ENSG00000213654.9	6	0.00222346	0.182324	82	0.183735	No	No
Spleen	225	NOTCH4	ENSG00000204301.6	6	2.91338e-10	2.38897e-08	82	1.83285e-07	Yes	Yes
Spleen	225	BTNL2	ENSG00000204290.10	6	0.000127525	0.00816163	64	0.0138	Yes	No
Spleen	225	HLA-DRA	ENSG00000204287.13	6	0.00131437	0.081491	62	0.0854423	No	No
Spleen	225	HLA-DRB5	ENSG00000198502.5	6	6.32087e-46	3.79252e-44	60	9.60193e-42	Yes	Yes
Spleen	225	HLA-DRB1	ENSG00000196126.11	6	3.93134e-19	2.3588e-17	60	5.49152e-16	Yes	Yes
Spleen	225	HLA-DQA1	ENSG00000196735.11	6	2.06303e-17	1.25845e-15	61	2.42241e-14	Yes	Yes
Spleen	225	HLA-DQB1	ENSG00000179344.16	6	5.1746e-51	3.1565e-49	61	1.25087e-46	Yes	Yes
Spleen	225	HLA-DQA2	ENSG00000237541.3	6	2.90774e-31	1.77372e-29	61	1.24358e-27	Yes	Yes
Spleen	225	HLA-DQB2	ENSG00000232629.8	6	2.87579e-42	1.78299e-40	62	3.28304e-38	Yes	Yes
Spleen	225	HLA-DOB	ENSG00000241106.6	6	1.38325e-23	8.57613e-22	62	2.98918e-20	Yes	Yes
Spleen	225	TAP2	ENSG00000204267.13	6	1.79592e-13	1.13143e-11	63	1.38051e-10	Yes	Yes
Spleen	225	PSMB8	ENSG00000204264.8	6	0.00110327	0.0695058	63	0.0740513	No	No
Spleen	225	PSMB8-AS1	ENSG00000204261.8	6	0.00019545	0.0123133	63	0.0185681	Yes	No
Spleen	225	TAP1	ENSG00000168394.10	6	0.00147688	0.0930432	63	0.096469	No	No
Spleen	225	PSMB9	ENSG00000240065.7	6	8.58082e-10	5.40591e-08	63	3.91827e-07	Yes	Yes
Spleen	225	HLA-DMB	ENSG00000242574.8	6	1.97504e-05	0.00126402	64	0.00334085	Yes	Yes
Spleen	225	HLA-DMA	ENSG00000204257.14	6	2.7373e-05	0.00175187	64	0.00433073	Yes	Yes
Spleen	225	BRD2	ENSG00000204256.12	6	0.000887406	0.056794	64	0.062005	No	No
Spleen	225	HLA-DOA	ENSG00000204252.13	6	0.000363759	0.0232806	64	0.0298461	Yes	No
Spleen	225	HLA-DPA1	ENSG00000231389.7	6	3.41903e-07	2.18818e-05	64	0.000100251	Yes	Yes
Spleen	225	HLA-DPB1	ENSG00000223865.10	6	9.26673e-08	5.93071e-06	64	3.05053e-05	Yes	Yes
Spleen	225	COL11A2	ENSG00000204248.10	6	0.00288667	0.187634	65	0.188961	No	No
Spleen	225	RXRB	ENSG00000204231.10	6	0.000168503	0.0107842	64	0.0168728	Yes	No
Spleen	225	SLC39A7	ENSG00000112473.17	6	0.00115848	0.0741427	64	0.078437	No	No
Spleen	225	HSD17B8	ENSG00000204228.3	6	5.00064e-06	0.000320041	64	0.00107066	Yes	Yes
Spleen	225	RING1	ENSG00000204227.4	6	0.00031198	0.0199667	64	0.0265345	Yes	No
Spleen	225	XXbac-BPG157A10.21	ENSG00000272217.1	6	8.34964e-06	0.000526027	63	0.00162552	Yes	Yes
Spleen	225	VPS52	ENSG00000223501.8	6	0.000842387	0.0539128	64	0.0593177	No	No
Spleen	225	RPS18	ENSG00000231500.6	6	7.47163e-12	4.70713e-10	63	4.65832e-09	Yes	Yes
Spleen	225	B3GALT4	ENSG00000235863.3	6	0.000249909	0.0157442	63	0.0221728	Yes	No
Spleen	225	WDR46	ENSG00000227057.9	6	0.000135865	0.00855952	63	0.0142742	Yes	No
Spleen	225	PFDN6	ENSG00000204220.11	6	0.000502541	0.0316601	63	0.0379143	Yes	No
Spleen	225	RGL2	ENSG00000237441.9	6	7.05718e-05	0.00444603	63	0.00882572	Yes	Yes
Spleen	225	TAPBP	ENSG00000231925.11	6	0.00125361	0.0789773	63	0.0830264	No	No
Spleen	225	ZBTB22	ENSG00000236104.2	6	0.00104476	0.0647754	62	0.0696097	No	No
Spleen	225	DAXX	ENSG00000204209.11	6	8.22869e-05	0.00510179	62	0.00978437	Yes	Yes
Spleen	225	KIFC1	ENSG00000237649.7	6	0.00182705	0.109623	60	0.112417	No	No
Spleen	225	PHF1	ENSG00000112511.17	6	0.00109089	0.0643624	59	0.0692231	No	No
Spleen	225	CUTA	ENSG00000112514.15	6	0.00219358	0.129421	59	0.131623	No	No
Spleen	225	SYNGAP1	ENSG00000197283.14	6	0.000376007	0.0221844	59	0.0287175	Yes	No
Spleen	225	BAK1	ENSG00000030110.12	6	1.17487e-18	6.22684e-17	53	1.38764e-15	Yes	Yes
Spleen	225	LINC00336	ENSG00000197251.3	6	2.70343e-05	0.00143282	53	0.00368702	Yes	Yes
Spleen	225	ITPR3	ENSG00000096433.10	6	8.83941e-12	4.24291e-10	48	4.23076e-09	Yes	Yes
Spleen	225	UQCC2	ENSG00000137288.9	6	1.39777e-13	5.17174e-12	37	6.60656e-11	Yes	Yes
Spleen	225	IP6K3	ENSG00000161896.11	6	0.000191031	0.00649504	34	0.0116625	Yes	No
Spleen	225	LEMD2	ENSG00000161904.11	6	5.76088e-07	1.78587e-05	31	8.35378e-05	Yes	Yes
Spleen	225	HMGA1	ENSG00000137309.19	6	0.000489843	0.00930702	19	0.0151602	Yes	No
Spleen	225	C6orf1	ENSG00000186577.12	6	8.99149e-05	0.00170838	19	0.00425009	Yes	Yes
Spleen	225	NUDT3	ENSG00000272325.1	6	0.000408508	0.00817015	20	0.0138106	Yes	No
Spleen	225	RPS10	ENSG00000124614.13	6	0.000205019	0.00389536	19	0.00800367	Yes	Yes
Spleen	225	PACSIN1	ENSG00000124507.10	6	0.000566572	0.0113314	20	0.0174992	Yes	No
Spleen	225	SPDEF	ENSG00000124664.10	6	4.40309e-06	8.36587e-05	19	0.000331381	Yes	Yes
Spleen	225	C6orf106	ENSG00000196821.9	6	2.64997e-05	0.000503495	19	0.0015708	Yes	Yes
Spleen	225	SNRPC	ENSG00000124562.9	6	0.0010828	0.0184075	17	0.0249165	Yes	No
Spleen	225	UHRF1BP1	ENSG00000065060.16	6	6.4034e-30	1.08858e-28	17	6.98721e-27	Yes	Yes
Spleen	225	TAF11	ENSG00000064995.16	6	6.612e-05	0.00105792	16	0.00289475	Yes	Yes
Spleen	225	ANKS1A	ENSG00000064999.13	6	1.78909e-05	0.000304146	17	0.00102539	Yes	Yes
Spleen	225	TCP11	ENSG00000124678.17	6	3.63035e-05	0.000544552	15	0.00167172	Yes	Yes
Spleen	225	SCUBE3	ENSG00000146197.8	6	0.00106568	0.0159852	15	0.0224218	Yes	No
Spleen	225	RP3-329A5.8	ENSG00000272374.1	6	0.00432421	0.0605389	14	0.0655907	No	No
Spleen	225	ZNF76	ENSG00000065029.14	6	0.00052135	0.00782025	15	0.0133721	Yes	No
Spleen	225	DEF6	ENSG00000023892.10	6	0.00455118	0.0682677	15	0.0728858	No	No
Spleen	225	PPARD	ENSG00000112033.13	6	0.000953892	0.0143084	15	0.0206842	Yes	No
Spleen	225	FANCE	ENSG00000112039.3	6	0.000731314	0.0109697	15	0.0170722	Yes	No
Spleen	225	RPL10A	ENSG00000198755.10	6	2.25566e-08	3.3835e-07	15	2.16717e-06	Yes	Yes
Spleen	225	TEAD3	ENSG00000007866.19	6	0.00510283	0.0765424	15	0.0807227	No	No
Spleen	225	TULP1	ENSG00000112041.12	6	0.000338622	0.00507933	15	0.00975581	Yes	Yes
Spleen	225	FKBP5	ENSG00000096060.14	6	0.00153556	0.024569	16	0.0310662	Yes	No
Spleen	225	ARMC12	ENSG00000157343.8	6	8.99367e-05	0.00143899	16	0.0037008	Yes	Yes
Spleen	225	CLPS	ENSG00000137392.9	6	0.0108015	0.162023	15	0.163721	No	No
Spleen	225	SRPK1	ENSG00000096063.15	6	1.44427e-05	0.000231083	16	0.000810703	Yes	Yes
Spleen	225	SLC26A8	ENSG00000112053.13	6	8.93717e-08	1.51932e-06	17	8.77e-06	Yes	Yes
Spleen	225	MAPK14	ENSG00000112062.10	6	0.000192946	0.00328008	17	0.00702231	Yes	Yes
Spleen	225	MAPK13	ENSG00000156711.16	6	1.56361e-05	0.000265814	17	0.000914596	Yes	Yes
Spleen	225	BRPF3	ENSG00000096070.19	6	1.69382e-08	2.8795e-07	17	1.86268e-06	Yes	Yes
Spleen	225	PNPLA1	ENSG00000180316.12	6	0.000305461	0.00519283	17	0.00991839	Yes	Yes
Spleen	225	ETV7	ENSG00000010030.13	6	1.02997e-12	1.75095e-11	17	2.09162e-10	Yes	Yes
Spleen	225	PXT1	ENSG00000179165.10	6	0.000262362	0.00446015	17	0.00884548	Yes	Yes
Spleen	225	KCTD20	ENSG00000112078.13	6	0.000641077	0.0108983	17	0.0170032	Yes	No
Spleen	225	STK38	ENSG00000112079.8	6	0.00105203	0.0189365	18	0.0254705	Yes	No
Spleen	225	SRSF3	ENSG00000112081.16	6	0.00139194	0.025055	18	0.0315245	Yes	No
Spleen	225	CDKN1A	ENSG00000124762.13	6	0.00309219	0.0587515	19	0.0638744	No	No
Spleen	225	RAB44	ENSG00000255587.7	6	3.51327e-06	6.6752e-05	19	0.000271431	Yes	Yes
Spleen	225	CPNE5	ENSG00000124772.11	6	0.00259653	0.0519307	20	0.0574385	No	No
Spleen	225	PPIL1	ENSG00000137168.7	6	3.22544e-06	6.12834e-05	19	0.000251672	Yes	Yes
Spleen	225	C6orf89	ENSG00000198663.16	6	2.52266e-09	4.79305e-08	19	3.5019e-07	Yes	Yes
Spleen	225	PI16	ENSG00000164530.13	6	3.43173e-05	0.000652029	19	0.00194754	Yes	Yes
Spleen	225	MTCH1	ENSG00000137409.19	6	0.000388232	0.00776464	20	0.0133003	Yes	No
Spleen	225	FGD2	ENSG00000146192.14	6	0.000120173	0.00240346	20	0.0055421	Yes	Yes
Spleen	225	PIM1	ENSG00000137193.13	6	0.000466842	0.00933683	20	0.0151938	Yes	No
Spleen	225	TMEM217	ENSG00000172738.11	6	8.01559e-05	0.00160312	20	0.00403915	Yes	Yes
Spleen	225	TBC1D22B	ENSG00000065491.8	6	0.00187966	0.0394729	21	0.0455038	Yes	No
Spleen	225	RNF8	ENSG00000112130.16	6	4.9265e-06	9.853e-05	20	0.000383537	Yes	Yes
Spleen	225	CMTR1	ENSG00000137200.12	6	0.000545137	0.0109027	20	0.0170086	Yes	No
Spleen	225	CCDC167	ENSG00000198937.8	6	1.85861e-06	3.71723e-05	20	0.00016061	Yes	Yes
Spleen	225	RP1-153P14.5	ENSG00000227920.2	6	6.91298e-27	1.3826e-25	20	6.75693e-24	Yes	Yes
Spleen	225	MDGA1	ENSG00000112139.14	6	5.45215e-38	1.09043e-36	20	1.37086e-34	Yes	Yes
Spleen	225	ZFAND3	ENSG00000156639.11	6	0.00130494	0.0313186	24	0.0375855	Yes	No
Spleen	225	BTBD9	ENSG00000183826.16	6	0.000179528	0.00448821	25	0.00888431	Yes	Yes
Spleen	225	GLO1	ENSG00000124767.6	6	0.000101881	0.00203761	20	0.00487065	Yes	Yes
Spleen	225	DNAH8	ENSG00000124721.17	6	0.000208494	0.00458687	22	0.0090423	Yes	Yes
Spleen	225	SAYSD1	ENSG00000112167.9	6	4.54945e-09	9.09889e-08	20	6.36468e-07	Yes	Yes
Spleen	225	KCNK5	ENSG00000164626.8	6	0.00097743	0.0195486	20	0.0260739	Yes	No
Spleen	225	KCNK17	ENSG00000124780.13	6	5.63436e-09	1.12687e-07	20	7.78096e-07	Yes	Yes
Spleen	225	DAAM2	ENSG00000146122.16	6	0.000102396	0.00225272	22	0.00527394	Yes	Yes
Spleen	225	MOCS1	ENSG00000124615.17	6	0.000319522	0.00670996	21	0.0119461	Yes	No
Spleen	225	LINC00951	ENSG00000204092.2	6	0.0002945	0.0055955	19	0.0104691	Yes	No
Spleen	225	RP11-552E20.4	ENSG00000226070.1	6	0.00131679	0.025019	19	0.0314944	Yes	No
Spleen	225	LRFN2	ENSG00000156564.8	6	0.00106699	0.0213397	20	0.0279155	Yes	No
Spleen	225	UNC5CL	ENSG00000124602.9	6	0.000185446	0.00352348	19	0.00740655	Yes	Yes
Spleen	225	OARD1	ENSG00000124596.16	6	0.00239791	0.0479583	20	0.0536733	No	No
Spleen	225	TSPO2	ENSG00000112212.11	6	0.000309142	0.0058737	19	0.0108335	Yes	No
Spleen	225	APOBEC2	ENSG00000124701.5	6	0.00130982	0.0248866	19	0.0313637	Yes	No
Spleen	225	NFYA	ENSG00000001167.14	6	3.37432e-09	6.74864e-08	20	4.81491e-07	Yes	Yes
Spleen	225	TREML1	ENSG00000161911.11	6	0.000279331	0.00558661	20	0.0104568	Yes	No
Spleen	225	TREM2	ENSG00000095970.16	6	0.00124015	0.0248031	20	0.0312875	Yes	No
Spleen	225	TREML2	ENSG00000112195.8	6	0.0011741	0.0234821	20	0.0300284	Yes	No
Spleen	225	TREML4	ENSG00000188056.11	6	3.06593e-34	6.13186e-33	20	5.56108e-31	Yes	Yes
Spleen	225	TREM1	ENSG00000124731.12	6	0.00107104	0.0214208	20	0.0279954	Yes	No
Spleen	225	FOXP4	ENSG00000137166.14	6	0.000910424	0.0172981	19	0.0238	Yes	No
Spleen	225	MDFI	ENSG00000112559.13	6	0.00191583	0.034485	18	0.0406878	Yes	No
Spleen	225	TFEB	ENSG00000112561.17	6	0.00283485	0.0510272	18	0.0566145	No	No
Spleen	225	PGC	ENSG00000096088.16	6	0.000988942	0.017801	18	0.024302	Yes	No
Spleen	225	FRS3	ENSG00000137218.10	6	2.33593e-08	4.20467e-07	18	2.65766e-06	Yes	Yes
Spleen	225	PRICKLE4	ENSG00000278224.5	6	7.12146e-06	0.000128186	18	0.000484292	Yes	Yes
Spleen	225	RP11-298J23.10	ENSG00000124593.15	6	0.000160989	0.00273682	17	0.00612742	Yes	Yes
Spleen	225	TOMM6	ENSG00000214736.7	6	0.00113226	0.0192485	17	0.0257806	Yes	No
Spleen	225	USP49	ENSG00000164663.14	6	2.36752e-13	4.26154e-12	18	5.50168e-11	Yes	Yes
Spleen	225	MED20	ENSG00000124641.15	6	1.11037e-05	0.000188763	17	0.000679226	Yes	Yes
Spleen	225	BYSL	ENSG00000112578.9	6	0.000273708	0.00465303	17	0.00913222	Yes	Yes
Spleen	225	CCND3	ENSG00000112576.12	6	0.000165059	0.00297106	18	0.00652839	Yes	Yes
Spleen	225	TAF8	ENSG00000137413.15	6	0.000752074	0.0127853	17	0.0190691	Yes	No
Spleen	225	RP11-7K24.3	ENSG00000261068.2	6	7.6458e-05	0.00129979	17	0.00341606	Yes	Yes
Spleen	225	C6orf132	ENSG00000188112.8	6	0.000665691	0.0113167	17	0.0174839	Yes	No
Spleen	225	GUCA1B	ENSG00000112599.8	6	1.81726e-12	3.08935e-11	17	3.57107e-10	Yes	Yes
Spleen	225	MRPS10	ENSG00000048544.5	6	2.25813e-19	3.83881e-18	17	9.74913e-17	Yes	Yes
Spleen	225	TRERF1	ENSG00000124496.12	6	0.000478696	0.00861653	18	0.0143383	Yes	No
Spleen	225	UBR2	ENSG00000024048.10	6	0.000297602	0.00446403	15	0.00884591	Yes	Yes
Spleen	225	PRPH2	ENSG00000112619.7	6	0.00130473	0.0182663	14	0.0247732	Yes	No
Spleen	225	TBCC	ENSG00000124659.6	6	0.00746901	0.104566	14	0.107576	No	No
Spleen	225	GLTSCR1L	ENSG00000112624.12	6	0.00438605	0.0657907	15	0.0705553	No	No
Spleen	225	RPL7L1	ENSG00000146223.14	6	0.00051972	0.00727609	14	0.0126876	Yes	No
Spleen	225	C6orf226	ENSG00000221821.3	6	4.09527e-06	5.73338e-05	14	0.000236939	Yes	Yes
Spleen	225	PTCRA	ENSG00000171611.9	6	4.20547e-06	5.88765e-05	14	0.000242654	Yes	Yes
Spleen	225	CNPY3	ENSG00000137161.16	6	0.00117577	0.0176366	15	0.0241347	Yes	No
Spleen	225	GNMT	ENSG00000124713.5	6	8.11459e-16	1.21719e-14	15	2.11719e-13	Yes	Yes
Spleen	225	PEX6	ENSG00000124587.13	6	4.09039e-44	6.13558e-43	15	1.36397e-40	Yes	Yes
Spleen	225	PPP2R5D	ENSG00000112640.14	6	2.43852e-06	3.65778e-05	15	0.000158267	Yes	Yes
Spleen	225	MEA1	ENSG00000124733.3	6	0.00162638	0.0243957	15	0.0309126	Yes	No
Spleen	225	KLHDC3	ENSG00000124702.17	6	0.000277819	0.00416729	15	0.00840872	Yes	Yes
Spleen	225	RRP36	ENSG00000124541.6	6	0.0040708	0.0610619	15	0.0660592	No	No
Spleen	225	CUL7	ENSG00000044090.8	6	1.36067e-16	2.041e-15	15	3.85149e-14	Yes	Yes
Spleen	225	KLC4	ENSG00000137171.14	6	0.0017039	0.0255584	15	0.0320145	Yes	No
Spleen	225	MRPL2	ENSG00000112651.11	6	0.000594883	0.00892325	15	0.0147079	Yes	No
Spleen	225	PTK7	ENSG00000112655.15	6	0.000525701	0.00788552	15	0.013452	Yes	No
Spleen	225	SRF	ENSG00000112658.7	6	0.00337284	0.0472197	14	0.0529345	No	No
Spleen	225	CUL9	ENSG00000112659.13	6	0.000229694	0.00344541	15	0.00728358	Yes	Yes
Spleen	225	DNPH1	ENSG00000112667.12	6	1.19723e-12	1.67613e-11	14	2.00882e-10	Yes	Yes
Spleen	225	TTBK1	ENSG00000146216.11	6	0.000585448	0.00819627	14	0.0138471	Yes	No
Spleen	225	SLC22A7	ENSG00000137204.14	6	0.000245563	0.00343789	14	0.00727106	Yes	Yes
Spleen	225	CRIP3	ENSG00000146215.13	6	0.000180249	0.00252349	14	0.00575945	Yes	Yes
Spleen	225	ZNF318	ENSG00000171467.15	6	8.68102e-05	0.00130215	15	0.00341932	Yes	Yes
Spleen	225	ABCC10	ENSG00000124574.14	6	0.00384038	0.0537653	14	0.0591769	No	No
Spleen	225	DLK2	ENSG00000171462.14	6	0.00137624	0.0192673	14	0.0258025	Yes	No
Spleen	225	TJAP1	ENSG00000137221.14	6	0.00309132	0.0432785	14	0.0491494	Yes	No
Spleen	225	LRRC73	ENSG00000204052.4	6	0.0036566	0.0511924	14	0.0567562	No	No
Spleen	225	YIPF3	ENSG00000137207.11	6	0.000773309	0.0108263	14	0.0169165	Yes	No
Spleen	225	POLR1C	ENSG00000171453.17	6	0.00158193	0.022147	14	0.0286833	Yes	No
Spleen	225	XPO5	ENSG00000124571.17	6	0.000605267	0.009079	15	0.0149063	Yes	No
Spleen	225	POLH	ENSG00000170734.11	6	0.000805139	0.0120771	15	0.0182988	Yes	No
Spleen	225	GTPBP2	ENSG00000172432.18	6	0.000335257	0.00502885	15	0.00968014	Yes	Yes
Spleen	225	MAD2L1BP	ENSG00000124688.13	6	0.000326691	0.00490036	15	0.00950002	Yes	Yes
Spleen	225	RSPH9	ENSG00000172426.15	6	1.63698e-05	0.000245546	15	0.000854537	Yes	Yes
Spleen	225	MRPS18A	ENSG00000096080.11	6	0.000542388	0.00813582	15	0.0137628	Yes	No
Spleen	225	VEGFA	ENSG00000112715.21	6	0.00347691	0.0521537	15	0.0576354	No	No
Spleen	225	C6orf223	ENSG00000181577.15	6	0.00325481	0.0488221	15	0.0545096	No	No
Spleen	225	MRPL14	ENSG00000180992.6	6	2.1923e-05	0.000350767	16	0.00116006	Yes	Yes
Spleen	225	TMEM63B	ENSG00000137216.18	6	0.00458545	0.0733672	16	0.0777022	No	No
Spleen	225	CAPN11	ENSG00000137225.12	6	5.57353e-07	8.91765e-06	16	4.43426e-05	Yes	Yes
Spleen	225	RP1-302G2.5	ENSG00000262179.2	6	0.00342972	0.0548755	16	0.0602207	No	No
Spleen	225	SLC29A1	ENSG00000112759.16	6	0.000221137	0.00353819	16	0.00743147	Yes	Yes
Spleen	225	HSP90AB1	ENSG00000096384.19	6	0.00302757	0.0484411	16	0.0541372	No	No
Spleen	225	SLC35B2	ENSG00000157593.18	6	0.000989569	0.0158331	16	0.022265	Yes	No
Spleen	225	NFKBIE	ENSG00000146232.15	6	0.00243758	0.0390013	16	0.0450599	Yes	No
Spleen	225	TMEM151B	ENSG00000178233.17	6	0.00122769	0.0196431	16	0.0261807	Yes	No
Spleen	225	TCTE1	ENSG00000146221.9	6	5.45705e-07	8.73129e-06	16	4.35346e-05	Yes	Yes
Spleen	225	AARS2	ENSG00000124608.4	6	0.001651	0.0264159	16	0.0328896	Yes	No
Spleen	225	CDC5L	ENSG00000096401.7	6	0.000106878	0.00181692	17	0.00444751	Yes	Yes
Spleen	225	SUPT3H	ENSG00000196284.15	6	1.18282e-12	2.72048e-11	23	3.16677e-10	Yes	Yes
Spleen	225	RUNX2	ENSG00000124813.20	6	0.000320562	0.00609067	19	0.0111149	Yes	No
Spleen	225	CLIC5	ENSG00000112782.15	6	0.00313107	0.0563593	18	0.0615895	No	No
Spleen	225	ENPP4	ENSG00000001561.6	6	5.73262e-11	9.74545e-10	17	9.20466e-09	Yes	Yes
Spleen	225	ENPP5	ENSG00000112796.9	6	6.52896e-08	1.10992e-06	17	6.54148e-06	Yes	Yes
Spleen	225	RCAN2	ENSG00000172348.14	6	4.97334e-11	9.44935e-10	19	8.94352e-09	Yes	Yes
Spleen	225	CYP39A1	ENSG00000146233.7	6	7.90278e-05	0.00150153	19	0.0038303	Yes	Yes
Spleen	225	SLC25A27	ENSG00000153291.15	6	2.20265e-17	3.96477e-16	18	8.03935e-15	Yes	Yes
Spleen	225	TDRD6	ENSG00000180113.15	6	7.64693e-05	0.00137645	18	0.00357527	Yes	Yes
Spleen	225	PLA2G7	ENSG00000146070.16	6	0.000178305	0.00320949	18	0.00691067	Yes	Yes
Spleen	225	MEP1A	ENSG00000112818.9	6	6.69542e-05	0.00127213	19	0.0033579	Yes	Yes
Spleen	225	ADGRF5	ENSG00000069122.18	6	0.000914749	0.0173802	19	0.0238944	Yes	No
Spleen	225	ADGRF1	ENSG00000153292.15	6	0.00305497	0.0549895	18	0.060322	No	No
Spleen	225	TNFRSF21	ENSG00000146072.6	6	6.01099e-05	0.00108198	18	0.00294863	Yes	Yes
Spleen	225	RP11-385F7.1	ENSG00000270761.1	6	3.22554e-06	6.12853e-05	19	0.000251672	Yes	Yes
Spleen	225	CD2AP	ENSG00000198087.7	6	0.00275776	0.0579129	21	0.063068	No	No
Spleen	225	MUT	ENSG00000146085.7	6	3.11384e-25	5.9163e-24	19	2.48498e-22	Yes	Yes
Spleen	225	CENPQ	ENSG00000031691.6	6	3.02599e-13	5.74938e-12	19	7.26302e-11	Yes	Yes
Spleen	225	C6orf141	ENSG00000197261.11	6	0.002473	0.044514	18	0.0503284	No	No
Spleen	225	RHAG	ENSG00000112077.15	6	0.00199075	0.0358335	18	0.0419847	Yes	No
Spleen	225	CRISP2	ENSG00000124490.13	6	0.000492731	0.00837643	17	0.0140579	Yes	No
Spleen	225	CRISP3	ENSG00000096006.11	6	3.65712e-05	0.000621711	17	0.00187263	Yes	Yes
Spleen	225	MCM3	ENSG00000112118.18	6	0.00234696	0.0469392	20	0.0526751	No	No
Spleen	225	PAQR8	ENSG00000170915.8	6	0.00081094	0.0162188	20	0.0226641	Yes	No
Spleen	225	EFHC1	ENSG00000096093.15	6	0.000345761	0.00726098	21	0.0126685	Yes	No
Spleen	225	TRAM2	ENSG00000065308.4	6	0.000290958	0.00611013	21	0.0111427	Yes	No
Spleen	225	TRAM2-AS1	ENSG00000225791.6	6	1.30349e-05	0.000260698	20	0.000899368	Yes	Yes
Spleen	225	TMEM14A	ENSG00000096092.5	6	0.000204718	0.00429908	21	0.00860866	Yes	Yes
Spleen	225	GSTA1	ENSG00000243955.5	6	0.00345628	0.072582	21	0.0769511	No	No
Spleen	225	GSTA4	ENSG00000170899.10	6	0.000319717	0.00639434	20	0.011534	Yes	No
Spleen	225	ICK	ENSG00000112144.15	6	2.38878e-05	0.000501643	21	0.00156583	Yes	Yes
Spleen	225	FBXO9	ENSG00000112146.16	6	6.57004e-05	0.00137971	21	0.00358047	Yes	Yes
Spleen	225	GCM1	ENSG00000137270.10	6	1.2117e-11	2.42341e-10	20	2.49021e-09	Yes	Yes
Spleen	225	ELOVL5	ENSG00000012660.13	6	3.83275e-05	0.000766549	20	0.0022272	Yes	Yes
Spleen	225	RP3-483K16.4	ENSG00000271367.1	6	0.000649727	0.0123448	19	0.0185981	Yes	No
Spleen	225	GCLC	ENSG00000001084.10	6	6.92152e-21	1.3843e-19	20	4.01184e-18	Yes	Yes
Spleen	225	KLHL31	ENSG00000124743.5	6	0.00121713	0.0243426	20	0.0308713	Yes	No
Spleen	225	RP11-79N23.1	ENSG00000227885.1	6	0.000137171	0.00274343	20	0.00613815	Yes	Yes
Spleen	225	LRRC1	ENSG00000137269.14	6	0.000492656	0.0103458	21	0.0163866	Yes	No
Spleen	225	COL21A1	ENSG00000124749.16	6	0.00353751	0.0813626	23	0.0853273	No	No
Spleen	225	DST	ENSG00000151914.19	6	2.67357e-07	5.61449e-06	21	2.9018e-05	Yes	Yes
Spleen	225	BEND6	ENSG00000151917.17	6	2.7395e-08	4.3832e-07	16	2.75522e-06	Yes	Yes
Spleen	225	KIAA1586	ENSG00000168116.13	6	2.46702e-10	3.70054e-09	15	3.22607e-08	Yes	Yes
Spleen	225	ZNF451	ENSG00000112200.16	6	0.0116683	0.186693	16	0.188034	No	No
Spleen	225	BAG2	ENSG00000112208.11	6	0.00525043	0.0787564	15	0.0828181	No	No
Spleen	225	RAB23	ENSG00000112210.11	6	1.86246e-06	2.79369e-05	15	0.000124483	Yes	Yes
Spleen	225	PRIM2	ENSG00000146143.17	6	0.00157775	0.0252439	16	0.0317251	Yes	No
Spleen	225	XXbac-BPGBPG55C20.1	ENSG00000272541.1	6	7.32095e-27	8.78514e-26	12	4.39957e-24	Yes	Yes
Spleen	225	XXbac-BPGBPG55C20.3	ENSG00000271761.1	6	0.00320442	0.0352487	11	0.041436	Yes	No
Spleen	225	XXbac-BPGBPG55C20.2	ENSG00000272316.1	6	1.69832e-16	1.86816e-15	11	3.54366e-14	Yes	Yes
Spleen	225	XXbac-BPG55C20.7	ENSG00000225096.1	6	0.00157966	0.0173763	11	0.0238914	Yes	No
Spleen	225	KHDRBS2	ENSG00000112232.8	6	9.98632e-10	2.69631e-08	27	2.05052e-07	Yes	Yes
Spleen	225	FKBP1C	ENSG00000198225.5	6	0.00371907	0.0632242	17	0.0681244	No	No
Spleen	225	LGSN	ENSG00000146166.16	6	1.50103e-11	2.70185e-10	18	2.75305e-09	Yes	Yes
Spleen	225	PTP4A1	ENSG00000112245.10	6	0.000839118	0.014265	17	0.0206362	Yes	No
Spleen	225	PHF3	ENSG00000118482.11	6	0.00112558	0.0202604	18	0.0268445	Yes	No
Spleen	225	EYS	ENSG00000188107.14	6	0.000487831	0.0200011	41	0.0265743	Yes	No
Spleen	225	ADGRB3	ENSG00000135298.13	6	1.46786e-36	4.69715e-35	32	5.09668e-33	Yes	Yes
Spleen	225	LMBRD1	ENSG00000168216.10	6	0.00199152	0.0438135	22	0.0496658	Yes	No
Spleen	225	COL19A1	ENSG00000082293.12	6	0.00127391	0.0305738	24	0.0368813	Yes	No
Spleen	225	COL9A1	ENSG00000112280.15	6	0.00263246	0.0552817	21	0.0605826	No	No
Spleen	225	FAM135A	ENSG00000082269.16	6	0.001248	0.027456	22	0.0338974	Yes	No
Spleen	225	SDHAF4	ENSG00000154079.5	6	0.000771148	0.015423	20	0.0218501	Yes	No
Spleen	225	RP11-134K13.4	ENSG00000271967.1	6	2.33318e-05	0.000466636	20	0.00147143	Yes	Yes
Spleen	225	SMAP1	ENSG00000112305.14	6	0.000500973	0.0110214	22	0.0171349	Yes	No
Spleen	225	B3GAT2	ENSG00000112309.10	6	0.00110237	0.0231498	21	0.029714	Yes	No
Spleen	225	OGFRL1	ENSG00000119900.7	6	0.00256881	0.0513761	20	0.0569357	No	No
Spleen	225	LINC00472	ENSG00000233237.6	6	0.000740612	0.0140716	19	0.020418	Yes	No
Spleen	225	KCNQ5	ENSG00000185760.15	6	0.00118002	0.0295006	25	0.0358531	Yes	No
Spleen	225	KHDC1	ENSG00000135314.12	6	0.00241288	0.0482576	20	0.0539538	No	No
Spleen	225	OOEP	ENSG00000203907.9	6	0.000146372	0.00292745	20	0.00645824	Yes	Yes
Spleen	225	DDX43	ENSG00000080007.7	6	1.4364e-05	0.000287281	20	0.000976155	Yes	Yes
Spleen	225	MB21D1	ENSG00000164430.15	6	0.000290508	0.00581016	20	0.010754	Yes	No
Spleen	225	MTO1	ENSG00000135297.15	6	5.24235e-11	1.04847e-09	20	9.85184e-09	Yes	Yes
Spleen	225	EEF1A1	ENSG00000156508.17	6	0.00353887	0.0707775	20	0.0752217	No	No
Spleen	225	SLC17A5	ENSG00000119899.12	6	0.00150228	0.0300455	20	0.0363896	Yes	No
Spleen	225	CD109	ENSG00000156535.13	6	3.5358e-10	7.42518e-09	21	6.15244e-08	Yes	Yes
Spleen	225	COL12A1	ENSG00000111799.20	6	0.00578115	0.0924984	16	0.0959404	No	No
Spleen	225	COX7A2	ENSG00000112695.11	6	0.00469344	0.0704017	15	0.0748703	No	No
Spleen	225	TMEM30A	ENSG00000112697.15	6	0.0171017	0.256525	15	0.25733	No	No
Spleen	225	RP1-234P15.4	ENSG00000225793.2	6	0.000136544	0.00191161	14	0.00463572	Yes	Yes
Spleen	225	FILIP1	ENSG00000118407.14	6	0.0137704	0.234096	17	0.235064	No	No
Spleen	225	SENP6	ENSG00000112701.17	6	7.63335e-05	0.00129767	17	0.00341247	Yes	Yes
Spleen	225	MYO6	ENSG00000196586.13	6	0.000601009	0.0102171	17	0.0162294	Yes	No
Spleen	225	IMPG1	ENSG00000112706.11	6	0.00397352	0.0675498	17	0.0722039	No	No
Spleen	225	HTR1B	ENSG00000135312.6	6	0.0013861	0.0304943	22	0.0368084	Yes	No
Spleen	225	IRAK1BP1	ENSG00000146243.13	6	1.28945e-19	2.70785e-18	21	7.00161e-17	Yes	Yes
Spleen	225	PHIP	ENSG00000146247.13	6	0.000140905	0.00295901	21	0.00650739	Yes	Yes
Spleen	225	HMGN3	ENSG00000118418.14	6	0.000155309	0.00310618	20	0.00673196	Yes	Yes
Spleen	225	LCA5	ENSG00000135338.13	6	0.000950085	0.0199518	21	0.0265185	Yes	No
Spleen	225	RP11-177G23.2	ENSG00000272137.1	6	0.00428549	0.0857099	20	0.0894336	No	No
Spleen	225	SH3BGRL2	ENSG00000198478.7	6	0.000307195	0.00645109	21	0.0116031	Yes	No
Spleen	225	ELOVL4	ENSG00000118402.5	6	9.42183e-09	2.0728e-07	22	1.37902e-06	Yes	Yes
Spleen	225	TTK	ENSG00000112742.9	6	9.31046e-05	0.00214141	23	0.00507221	Yes	Yes
Spleen	225	BCKDHB	ENSG00000083123.14	6	0.00014149	0.00367873	26	0.00766298	Yes	Yes
Spleen	225	RP11-250B2.6	ENSG00000272129.1	6	1.97812e-06	4.94531e-05	25	0.00020805	Yes	Yes
Spleen	225	RP11-250B2.3	ENSG00000233967.6	6	4.07359e-06	9.77661e-05	24	0.00038097	Yes	Yes
Spleen	225	RP11-250B2.5	ENSG00000260645.1	6	0.000172732	0.00414556	24	0.00837149	Yes	Yes
Spleen	225	FAM46A	ENSG00000112773.15	6	0.0024341	0.0608525	25	0.0658796	No	No
Spleen	225	IBTK	ENSG00000005700.14	6	0.00390268	0.0702482	18	0.0747245	No	No
Spleen	225	TPBG	ENSG00000146242.8	6	6.73558e-10	1.07769e-08	16	8.71187e-08	Yes	Yes
Spleen	225	UBE3D	ENSG00000118420.16	6	0.00137517	0.0220027	16	0.0285471	Yes	No
Spleen	225	DOPEY1	ENSG00000083097.14	6	1.03996e-17	1.55994e-16	15	3.30653e-15	Yes	Yes
Spleen	225	PGM3	ENSG00000013375.15	6	0.000318812	0.00446337	14	0.0088457	Yes	Yes
Spleen	225	RWDD2A	ENSG00000013392.7	6	1.00497e-05	0.000140695	14	0.00052556	Yes	Yes
Spleen	225	ME1	ENSG00000065833.8	6	3.4995e-07	5.24925e-06	15	2.72384e-05	Yes	Yes
Spleen	225	PRSS35	ENSG00000146250.6	6	0.000181322	0.00253851	14	0.00577999	Yes	Yes
Spleen	225	SNAP91	ENSG00000065609.14	6	0.000502857	0.00804571	16	0.0136471	Yes	No
Spleen	225	CYB5R4	ENSG00000065615.13	6	0.00158187	0.023728	15	0.0302676	Yes	No
Spleen	225	MRAP2	ENSG00000135324.5	6	1.87788e-10	3.00461e-09	16	2.64722e-08	Yes	Yes
Spleen	225	CEP162	ENSG00000135315.11	6	0.00306472	0.0551649	18	0.0604764	No	No
Spleen	225	NT5E	ENSG00000135318.11	6	1.95309e-14	4.4921e-13	23	6.52481e-12	Yes	Yes
Spleen	225	SNX14	ENSG00000135317.12	6	1.04917e-05	0.0002518	24	0.000873799	Yes	Yes
Spleen	225	SYNCRIP	ENSG00000135316.17	6	0.000256755	0.00590536	23	0.0108747	Yes	No
Spleen	225	CGA	ENSG00000135346.8	6	0.0128236	0.256471	20	0.257304	No	No
Spleen	225	ZNF292	ENSG00000188994.12	6	0.000151072	0.00332359	22	0.00708771	Yes	Yes
Spleen	225	GJB7	ENSG00000164411.11	6	0.000751145	0.015774	21	0.022206	Yes	No
Spleen	225	SMIM8	ENSG00000111850.10	6	1.98199e-06	4.16218e-05	21	0.000178104	Yes	Yes
Spleen	225	C6orf163	ENSG00000203872.6	6	1.11402e-11	2.22805e-10	20	2.30114e-09	Yes	Yes
Spleen	225	CFAP206	ENSG00000272514.5	6	4.05664e-05	0.000811328	20	0.00232909	Yes	Yes
Spleen	225	SLC35A1	ENSG00000164414.17	6	0.000646132	0.0129226	20	0.0192095	Yes	No
Spleen	225	RARS2	ENSG00000146282.17	6	0.00372656	0.0782578	21	0.0823602	No	No
Spleen	225	ORC3	ENSG00000135336.14	6	0.000146986	0.00293971	20	0.00647432	Yes	Yes
Spleen	225	AKIRIN2	ENSG00000135334.8	6	0.00247363	0.046999	19	0.0527228	No	No
Spleen	225	CNR1	ENSG00000118432.12	6	9.14178e-05	0.00173694	19	0.0043055	Yes	Yes
Spleen	225	RNGTT	ENSG00000111880.15	6	1.71143e-15	3.59399e-14	21	5.96915e-13	Yes	Yes
Spleen	225	PNRC1	ENSG00000146278.10	6	3.54385e-05	0.000637893	18	0.00191139	Yes	Yes
Spleen	225	SRSF12	ENSG00000154548.8	6	0.00237375	0.0427276	18	0.0486314	Yes	No
Spleen	225	PM20D2	ENSG00000146281.5	6	0.000258951	0.00466112	18	0.00914416	Yes	Yes
Spleen	225	GABRR2	ENSG00000111886.10	6	9.47579e-09	1.61088e-07	17	1.0896e-06	Yes	Yes
Spleen	225	UBE2J1	ENSG00000198833.6	6	0.000133347	0.0022669	17	0.00529855	Yes	Yes
Spleen	225	RRAGD	ENSG00000025039.14	6	0.00117357	0.0199507	17	0.0265185	Yes	No
Spleen	225	ANKRD6	ENSG00000135299.16	6	0.00014704	0.00279377	19	0.00622738	Yes	Yes
Spleen	225	LYRM2	ENSG00000083099.10	6	3.73556e-07	6.35046e-06	17	3.24719e-05	Yes	Yes
Spleen	225	MDN1	ENSG00000112159.11	6	0.0015873	0.0285713	18	0.0349783	Yes	No
Spleen	225	CASP8AP2	ENSG00000118412.12	6	0.0016598	0.0298764	18	0.0362184	Yes	No
Spleen	225	BACH2	ENSG00000112182.14	6	0.000175891	0.00369371	21	0.00768675	Yes	Yes
Spleen	225	RP1-45N11.1	ENSG00000260271.1	6	0.000135362	0.00230115	17	0.00535594	Yes	Yes
Spleen	225	MAP3K7	ENSG00000135341.17	6	4.40509e-08	7.48865e-07	17	4.52621e-06	Yes	Yes
Spleen	225	EPHA7	ENSG00000135333.13	6	0.00107781	0.022634	21	0.0291834	Yes	No
Spleen	225	MANEA	ENSG00000172469.15	6	1.31353e-08	2.10165e-07	16	1.39618e-06	Yes	Yes
Spleen	225	UFL1	ENSG00000014123.9	6	0.00180405	0.032473	18	0.0387047	Yes	No
Spleen	225	FHL5	ENSG00000112214.10	6	0.00404098	0.0727376	18	0.0770937	No	No
Spleen	225	GPR63	ENSG00000112218.8	6	5.65426e-08	1.01777e-06	18	6.02561e-06	Yes	Yes
Spleen	225	NDUFAF4	ENSG00000123545.5	6	0.000130708	0.00222203	17	0.00522448	Yes	Yes
Spleen	225	KLHL32	ENSG00000186231.16	6	0.00379022	0.068224	18	0.0728434	No	No
Spleen	225	MMS22L	ENSG00000146263.11	6	0.000129208	0.00206732	16	0.00493067	Yes	Yes
Spleen	225	FBXL4	ENSG00000112234.8	6	0.00223395	0.040211	18	0.0461998	Yes	No
Spleen	225	FAXC	ENSG00000146267.11	6	0.00011144	0.00211735	19	0.00502568	Yes	Yes
Spleen	225	COQ3	ENSG00000132423.11	6	0.000317946	0.00604097	19	0.011053	Yes	No
Spleen	225	PNISR	ENSG00000132424.14	6	0.000460397	0.00874754	19	0.0145084	Yes	No
Spleen	225	USP45	ENSG00000123552.17	6	2.64129e-05	0.000501845	19	0.00156619	Yes	Yes
Spleen	225	TSTD3	ENSG00000228439.5	6	1.32795e-06	2.3903e-05	18	0.000108579	Yes	Yes
Spleen	225	CCNC	ENSG00000112237.12	6	0.000147563	0.00265613	18	0.00598654	Yes	Yes
Spleen	225	ASCC3	ENSG00000112249.13	6	4.42164e-05	0.000928544	21	0.00260286	Yes	Yes
Spleen	225	GRIK2	ENSG00000164418.19	6	0.00118311	0.0260285	22	0.0324893	Yes	No
Spleen	225	HACE1	ENSG00000085382.11	6	6.48005e-07	1.23121e-05	19	5.93278e-05	Yes	Yes
Spleen	225	BVES	ENSG00000112276.13	6	0.00120156	0.0204266	17	0.0269961	Yes	No
Spleen	225	POPDC3	ENSG00000132429.9	6	2.83437e-05	0.000453499	16	0.00143821	Yes	Yes
Spleen	225	RP3-355L5.5	ENSG00000272102.1	6	0.000645404	0.0103265	16	0.0163635	Yes	No
Spleen	225	PREP	ENSG00000085377.13	6	0.00274653	0.046691	17	0.0524483	No	No
Spleen	225	ATG5	ENSG00000057663.14	6	0.0043202	0.0950444	22	0.0984076	No	No
Spleen	225	PRDM1	ENSG00000057657.15	6	0.000970408	0.0194082	20	0.0259321	Yes	No
Spleen	225	AIM1	ENSG00000112297.14	6	2.72909e-05	0.000573109	21	0.00174761	Yes	Yes
Spleen	225	RTN4IP1	ENSG00000130347.12	6	3.59699e-06	7.19398e-05	20	0.000290131	Yes	Yes
Spleen	225	QRSL1	ENSG00000130348.11	6	1.32061e-07	2.64123e-06	20	1.45021e-05	Yes	Yes
Spleen	225	RP1-60O19.2	ENSG00000229654.1	6	1.02576e-17	2.05151e-16	20	4.29851e-15	Yes	Yes
Spleen	225	CD24	ENSG00000272398.5	6	6.42503e-05	0.00128501	20	0.00338747	Yes	Yes
Spleen	225	C6orf203	ENSG00000130349.9	6	0.000274608	0.00549215	20	0.0103351	Yes	No
Spleen	225	BEND3	ENSG00000178409.13	6	0.000197428	0.00394855	20	0.0080829	Yes	Yes
Spleen	225	PDSS2	ENSG00000164494.11	6	0.00141087	0.0296283	21	0.0359703	Yes	No
Spleen	225	SOBP	ENSG00000112320.11	6	0.000135373	0.00243672	18	0.00559856	Yes	Yes
Spleen	225	SCML4	ENSG00000146285.13	6	1.13465e-08	1.92891e-07	17	1.29083e-06	Yes	Yes
Spleen	225	SEC63	ENSG00000025796.13	6	0.00274429	0.0439087	16	0.0497521	Yes	No
Spleen	225	RP1-111B22.3	ENSG00000271734.1	6	1.30233e-06	1.82327e-05	14	8.5047e-05	Yes	Yes
Spleen	225	OSTM1	ENSG00000081087.14	6	0.000947388	0.0142108	15	0.0205791	Yes	No
Spleen	225	NR2E1	ENSG00000112333.11	6	0.00255738	0.0358034	14	0.0419582	Yes	No
Spleen	225	SNX3	ENSG00000112335.14	6	0.0088428	0.123799	14	0.126117	No	No
Spleen	225	LACE1	ENSG00000135537.16	6	0.000914638	0.0146342	16	0.0210186	Yes	No
Spleen	225	FOXO3	ENSG00000118689.14	6	0.0156062	0.249699	16	0.250593	No	No
Spleen	225	LINC00222	ENSG00000203801.8	6	0.0342612	0.513918	15	0.514087	No	No
Spleen	225	ARMC2	ENSG00000118690.12	6	7.05192e-13	1.12831e-11	16	1.37762e-10	Yes	Yes
Spleen	225	SESN1	ENSG00000080546.13	6	0.000177762	0.00284419	16	0.00631276	Yes	Yes
Spleen	225	CEP57L1	ENSG00000183137.14	6	0.00146971	0.0220457	15	0.0285866	Yes	No
Spleen	225	CD164	ENSG00000135535.15	6	1.61547e-05	0.000258475	16	0.000892881	Yes	Yes
Spleen	225	PPIL6	ENSG00000185250.15	6	0.000615665	0.0104663	17	0.0165201	Yes	No
Spleen	225	SMPD2	ENSG00000135587.8	6	1.84216e-11	3.13168e-10	17	3.16449e-09	Yes	Yes
Spleen	225	MICAL1	ENSG00000135596.17	6	0.000157416	0.00267607	17	0.00601876	Yes	Yes
Spleen	225	ZBTB24	ENSG00000112365.4	6	0.000663803	0.0112847	17	0.0174417	Yes	No
Spleen	225	AK9	ENSG00000155085.15	6	1.93321e-05	0.000367309	19	0.00120469	Yes	Yes
Spleen	225	FIG4	ENSG00000112367.10	6	0.0028364	0.0510552	18	0.056642	No	No
Spleen	225	RP1-249I4.2	ENSG00000232311.1	6	4.4725e-05	0.000760325	17	0.00221087	Yes	Yes
Spleen	225	WASF1	ENSG00000112290.12	6	2.63498e-07	5.00647e-06	19	2.60975e-05	Yes	Yes
Spleen	225	CDC40	ENSG00000168438.14	6	0.0062418	0.118594	19	0.121065	No	No
Spleen	225	METTL24	ENSG00000053328.8	6	0.000353662	0.00671958	19	0.0119597	Yes	No
Spleen	225	DDO	ENSG00000203797.9	6	1.51048e-27	2.56782e-26	17	1.38079e-24	Yes	Yes
Spleen	225	SLC22A16	ENSG00000004809.13	6	3.6379e-05	0.000618443	17	0.00186464	Yes	Yes
Spleen	225	CDK19	ENSG00000155111.14	6	0.0048999	0.0881981	18	0.0918092	No	No
Spleen	225	AMD1	ENSG00000123505.15	6	0.00261679	0.0444854	17	0.0503023	No	No
Spleen	225	GTF3C6	ENSG00000155115.6	6	0.00381088	0.060974	16	0.0659916	No	No
Spleen	225	RPF2	ENSG00000197498.12	6	4.89132e-05	0.000782612	16	0.00226304	Yes	Yes
Spleen	225	SLC16A10	ENSG00000112394.16	6	0.000522572	0.00888372	17	0.014665	Yes	No
Spleen	225	MFSD4B	ENSG00000173214.5	6	1.38976e-07	2.22362e-06	16	1.23618e-05	Yes	Yes
Spleen	225	RP5-1112D6.7	ENSG00000271789.1	6	7.8729e-05	0.00125966	16	0.00333272	Yes	Yes
Spleen	225	REV3L	ENSG00000009413.15	6	0.000280501	0.00504902	18	0.00970666	Yes	Yes
Spleen	225	TRAF3IP2	ENSG00000056972.18	6	0.000363765	0.00545648	15	0.0102882	Yes	No
Spleen	225	FYN	ENSG00000010810.17	6	0.0177655	0.302013	17	0.302561	No	No
Spleen	225	WISP3	ENSG00000112761.20	6	0.00237767	0.0332874	14	0.0394921	Yes	No
Spleen	225	TUBE1	ENSG00000074935.13	6	2.59537e-05	0.000363352	14	0.00119413	Yes	Yes
Spleen	225	FAM229B	ENSG00000203778.7	6	0.000139428	0.00195199	14	0.00471233	Yes	Yes
Spleen	225	LAMA4	ENSG00000112769.18	6	0.00206435	0.0309652	15	0.037256	Yes	No
Spleen	225	RP1-124C6.1	ENSG00000232316.1	6	0.00270354	0.0432567	16	0.0491439	Yes	No
Spleen	225	RP11-367G18.1	ENSG00000230943.1	6	2.17735e-06	3.48376e-05	16	0.000151615	Yes	Yes
Spleen	225	MARCKS	ENSG00000277443.2	6	0.00199791	0.0339644	17	0.0401698	Yes	No
Spleen	225	LINC01268	ENSG00000227502.2	6	0.000135876	0.0023099	17	0.00536875	Yes	Yes
Spleen	225	HDAC2	ENSG00000196591.11	6	0.00246202	0.0443164	18	0.0501362	No	No
Spleen	225	FRK	ENSG00000111816.7	6	2.09219e-05	0.000397516	19	0.00128732	Yes	Yes
Spleen	225	NT5DC1	ENSG00000178425.13	6	3.10467e-06	5.5884e-05	18	0.000231947	Yes	Yes
Spleen	225	COL10A1	ENSG00000123500.9	6	0.00198631	0.0337672	17	0.0399859	Yes	No
Spleen	225	TSPYL4	ENSG00000187189.10	6	0.00023765	0.00404005	17	0.0082231	Yes	Yes
Spleen	225	DSE	ENSG00000111817.16	6	0.000233442	0.00443539	19	0.00881499	Yes	Yes
Spleen	225	RP3-486I3.7	ENSG00000237021.2	6	0.000365605	0.00621529	17	0.0112847	Yes	No
Spleen	225	TSPYL1	ENSG00000189241.6	6	0.00296816	0.0504587	17	0.0560963	No	No
Spleen	225	RP1-93H18.1	ENSG00000240050.5	6	0.000319478	0.00543113	17	0.0102552	Yes	No
Spleen	225	FAM26F	ENSG00000188820.12	6	3.89793e-32	6.62648e-31	17	5.16214e-29	Yes	Yes
Spleen	225	TRAPPC3L	ENSG00000173626.9	6	0.000548807	0.00987852	18	0.0158373	Yes	No
Spleen	225	FAM26E	ENSG00000178033.5	6	2.97567e-07	5.05864e-06	17	2.63318e-05	Yes	Yes
Spleen	225	RWDD1	ENSG00000111832.12	6	0.00461733	0.0784946	17	0.0825808	No	No
Spleen	225	RSPH4A	ENSG00000111834.12	6	8.5639e-12	1.45586e-10	17	1.54476e-09	Yes	Yes
Spleen	225	ZUFSP	ENSG00000153975.9	6	0.00124975	0.0212458	17	0.0278226	Yes	No
Spleen	225	KPNA5	ENSG00000196911.10	6	0.000776357	0.0131981	17	0.019506	Yes	No
Spleen	225	FAM162B	ENSG00000183807.7	6	7.61843e-05	0.00129513	17	0.00340678	Yes	Yes
Spleen	225	DCBLD1	ENSG00000164465.18	6	2.84715e-06	5.12488e-05	18	0.000214565	Yes	Yes
Spleen	225	GOPC	ENSG00000047932.13	6	0.00140346	0.0238588	17	0.030402	Yes	No
Spleen	225	NUS1	ENSG00000153989.7	6	4.80361e-06	8.16614e-05	17	0.000324527	Yes	Yes
Spleen	225	SLC35F1	ENSG00000196376.10	6	0.00467473	0.0981692	21	0.101355	No	No
Spleen	225	CEP85L	ENSG00000111860.13	6	1.82629e-05	0.000328733	18	0.00109592	Yes	Yes
Spleen	225	PLN	ENSG00000198523.5	6	0.000153661	0.00245858	16	0.00563754	Yes	Yes
Spleen	225	MCM9	ENSG00000111877.17	6	3.15208e-08	5.67375e-07	18	3.50481e-06	Yes	Yes
Spleen	225	ASF1A	ENSG00000111875.7	6	1.10134e-12	1.87228e-11	17	2.2278e-10	Yes	Yes
Spleen	225	FAM184A	ENSG00000111879.18	6	0.000634497	0.0120554	19	0.0182721	Yes	No
Spleen	225	MAN1A1	ENSG00000111885.6	6	1.17969e-07	2.24142e-06	19	1.24494e-05	Yes	Yes
Spleen	225	TBC1D32	ENSG00000146350.13	6	0.000135755	0.0027151	20	0.00608702	Yes	Yes
Spleen	225	GJA1	ENSG00000152661.7	6	0.0010911	0.0207309	19	0.0272914	Yes	No
Spleen	225	HSF2	ENSG00000025156.12	6	2.08216e-13	3.74789e-12	18	4.86958e-11	Yes	Yes
Spleen	225	SERINC1	ENSG00000111897.6	6	0.000928812	0.0176474	19	0.0241427	Yes	No
Spleen	225	PKIB	ENSG00000135549.14	6	2.56913e-08	5.13826e-07	20	3.19786e-06	Yes	Yes
Spleen	225	SMPDL3A	ENSG00000172594.12	6	2.60148e-08	4.94281e-07	19	3.08464e-06	Yes	Yes
Spleen	225	TRDN	ENSG00000186439.12	6	0.0006185	0.013607	22	0.0199503	Yes	No
Spleen	225	RNF217	ENSG00000146373.16	6	3.36574e-10	5.38519e-09	16	4.57227e-08	Yes	Yes
Spleen	225	TPD52L1	ENSG00000111907.20	6	5.07008e-19	7.60512e-18	15	1.87596e-16	Yes	Yes
Spleen	225	HDDC2	ENSG00000111906.17	6	5.67289e-13	8.50934e-12	15	1.05164e-10	Yes	Yes
Spleen	225	RP11-735G4.1	ENSG00000226409.2	6	0.000512687	0.00717761	14	0.0125555	Yes	No
Spleen	225	HEY2	ENSG00000135547.8	6	0.00164644	0.0181108	11	0.0246155	Yes	No
Spleen	225	NCOA7	ENSG00000111912.19	6	0.000969789	0.0126073	13	0.0188848	Yes	No
Spleen	225	HINT3	ENSG00000111911.6	6	0.0003425	0.0037675	11	0.00780164	Yes	Yes
Spleen	225	TRMT11	ENSG00000066651.18	6	0.0052601	0.0578612	11	0.0630229	No	No
Spleen	225	RP11-527F13.1	ENSG00000231842.1	6	0.000680157	0.00748173	11	0.0129348	Yes	No
Spleen	225	CENPW	ENSG00000203760.8	6	1.02179e-05	0.000102179	10	0.000395796	Yes	Yes
Spleen	225	RSPO3	ENSG00000146374.13	6	0.00511801	0.0614162	12	0.0663794	No	No
Spleen	225	RNF146	ENSG00000118518.15	6	0.000211194	0.00253433	12	0.00577432	Yes	Yes
Spleen	225	ECHDC1	ENSG00000093144.18	6	0.0022154	0.0265848	12	0.0330547	Yes	No
Spleen	225	KIAA0408	ENSG00000189367.14	6	1.64208e-07	1.97049e-06	12	1.1107e-05	Yes	Yes
Spleen	225	SOGA3	ENSG00000214338.10	6	0.00332544	0.0399053	12	0.0458977	Yes	No
Spleen	225	C6orf58	ENSG00000184530.8	6	0.00106014	0.0127217	12	0.0190007	Yes	No
Spleen	225	THEMIS	ENSG00000172673.10	6	0.00154496	0.0231744	15	0.0297393	Yes	No
Spleen	225	PTPRK	ENSG00000152894.14	6	0.00156139	0.028105	18	0.0345326	Yes	No
Spleen	225	LAMA2	ENSG00000196569.11	6	0.00180087	0.0396191	22	0.045629	Yes	No
Spleen	225	ARHGAP18	ENSG00000146376.10	6	0.000370077	0.00777161	21	0.0133085	Yes	No
Spleen	225	L3MBTL3	ENSG00000198945.7	6	1.13118e-37	2.37549e-36	21	2.94576e-34	Yes	Yes
Spleen	225	SAMD3	ENSG00000164483.16	6	0.00119097	0.0262013	22	0.0326625	Yes	No
Spleen	225	TMEM200A	ENSG00000164484.11	6	0.000230906	0.00507993	22	0.00975581	Yes	Yes
Spleen	225	EPB41L2	ENSG00000079819.18	6	0.000371064	0.00779235	21	0.0133377	Yes	No
Spleen	225	AKAP7	ENSG00000118507.15	6	1.76012e-06	3.52025e-05	20	0.00015286	Yes	Yes
Spleen	225	ARG1	ENSG00000118520.14	6	6.83264e-19	1.22988e-17	18	2.94218e-16	Yes	Yes
Spleen	225	MED23	ENSG00000112282.17	6	3.79665e-05	0.000683397	18	0.00202333	Yes	Yes
Spleen	225	ENPP3	ENSG00000154269.14	6	0.000631029	0.0119896	19	0.0182084	Yes	No
Spleen	225	ENPP1	ENSG00000197594.11	6	0.000563747	0.0101475	18	0.0161412	Yes	No
Spleen	225	CTGF	ENSG00000118523.5	6	0.00113203	0.0203765	18	0.0269553	Yes	No
Spleen	225	RP3-523C21.2	ENSG00000236166.1	6	0.00022373	0.00380342	17	0.00785459	Yes	Yes
Spleen	225	LINC01013	ENSG00000228495.1	6	0.000232336	0.00394971	17	0.00808435	Yes	Yes
Spleen	225	MOXD1	ENSG00000079931.14	6	0.000517531	0.00931556	18	0.01517	Yes	No
Spleen	225	STX7	ENSG00000079950.13	6	0.000621635	0.0105678	17	0.0166399	Yes	No
Spleen	225	VNN1	ENSG00000112299.7	6	1.06041e-15	1.8027e-14	17	3.07403e-13	Yes	Yes
Spleen	225	VNN3	ENSG00000093134.14	6	3.78198e-16	6.42936e-15	17	1.14678e-13	Yes	Yes
Spleen	225	VNN2	ENSG00000112303.13	6	8.60466e-20	1.46279e-18	17	3.87576e-17	Yes	Yes
Spleen	225	SLC18B1	ENSG00000146409.10	6	2.24293e-21	3.81298e-20	17	1.1546e-18	Yes	Yes
Spleen	225	RPS12	ENSG00000112306.7	6	0.000837728	0.0142414	17	0.0206118	Yes	No
Spleen	225	EYA4	ENSG00000112319.17	6	0.000730687	0.0146137	20	0.020999	Yes	No
Spleen	225	TCF21	ENSG00000118526.6	6	1.02294e-09	1.739e-08	17	1.36639e-07	Yes	Yes
Spleen	225	TBPL1	ENSG00000028839.9	6	9.55912e-05	0.00162505	17	0.004082	Yes	Yes
Spleen	225	SLC2A12	ENSG00000146411.5	6	0.00221929	0.037728	17	0.0438249	Yes	No
Spleen	225	SGK1	ENSG00000118515.11	6	7.87913e-05	0.00141824	18	0.00365674	Yes	Yes
Spleen	225	RP11-557H15.3	ENSG00000231971.5	6	0.000211115	0.00337785	16	0.00717236	Yes	Yes
Spleen	225	LINC01010	ENSG00000236700.5	6	0.00138343	0.0221348	16	0.0286736	Yes	No
Spleen	225	RP11-557H15.4	ENSG00000232310.6	6	1.56628e-06	2.50604e-05	16	0.000113104	Yes	Yes
Spleen	225	ALDH8A1	ENSG00000118514.13	6	7.3103e-30	1.09655e-28	15	7.01366e-27	Yes	Yes
Spleen	225	HBS1L	ENSG00000112339.14	6	2.01537e-06	3.2246e-05	16	0.000141641	Yes	Yes
Spleen	225	MYB	ENSG00000118513.18	6	0.000236164	0.0033063	14	0.00706406	Yes	Yes
Spleen	225	AHI1	ENSG00000135541.20	6	3.37012e-23	4.71817e-22	14	1.67984e-20	Yes	Yes
Spleen	225	LINC00271	ENSG00000231028.8	6	0.000778391	0.00934069	12	0.0151974	Yes	No
Spleen	225	PDE7B	ENSG00000171408.13	6	4.81272e-05	0.000625653	13	0.00188047	Yes	Yes
Spleen	225	MTFR2	ENSG00000146410.11	6	0.000968855	0.00968855	10	0.0156211	Yes	No
Spleen	225	BCLAF1	ENSG00000029363.16	6	0.0023426	0.023426	10	0.029981	Yes	No
Spleen	225	RP3-406A7.7	ENSG00000260418.1	6	5.28301e-08	5.81132e-07	11	3.57766e-06	Yes	Yes
Spleen	225	MAP7	ENSG00000135525.18	6	1.74748e-11	2.27172e-10	13	2.34226e-09	Yes	Yes
Spleen	225	MAP3K5	ENSG00000197442.9	6	1.45884e-06	2.18827e-05	15	0.000100251	Yes	Yes
Spleen	225	PEX7	ENSG00000112357.12	6	5.6875e-10	7.96251e-09	14	6.56187e-08	Yes	Yes
Spleen	225	IL22RA2	ENSG00000164485.14	6	0.000233295	0.00349942	15	0.00737127	Yes	Yes
Spleen	225	IFNGR1	ENSG00000027697.13	6	0.00184062	0.0294499	16	0.0358158	Yes	No
Spleen	225	RP11-356I2.1	ENSG00000234956.5	6	2.84611e-05	0.000512299	18	0.00159309	Yes	Yes
Spleen	225	TNFAIP3	ENSG00000118503.14	6	1.46264e-05	0.000277902	19	0.000949021	Yes	Yes
Spleen	225	RP11-10J5.1	ENSG00000226004.1	6	0.000726725	0.0138078	19	0.0201707	Yes	No
Spleen	225	PERP	ENSG00000112378.11	6	0.00139523	0.0265094	19	0.0329751	Yes	No
Spleen	225	ARFGEF3	ENSG00000112379.8	6	0.000748571	0.01572	21	0.0221486	Yes	No
Spleen	225	HEBP2	ENSG00000051620.10	6	3.12689e-19	6.25379e-18	20	1.55102e-16	Yes	Yes
Spleen	225	NHSL1	ENSG00000135540.11	6	0.00273586	0.0601888	22	0.0652657	No	No
Spleen	225	GVQW2	ENSG00000279968.1	6	1.03381e-15	1.96424e-14	19	3.3308e-13	Yes	Yes
Spleen	225	CCDC28A	ENSG00000024862.17	6	0.00145575	0.0276593	19	0.0340769	Yes	No
Spleen	225	ECT2L	ENSG00000203734.11	6	5.29807e-05	0.00105961	20	0.00289775	Yes	Yes
Spleen	225	REPS1	ENSG00000135597.18	6	0.00156598	0.0313195	20	0.0375855	Yes	No
Spleen	225	ABRACL	ENSG00000146386.7	6	5.09989e-16	9.68978e-15	19	1.69841e-13	Yes	Yes
Spleen	225	HECA	ENSG00000112406.4	6	0.000557095	0.0100277	18	0.0160007	Yes	No
Spleen	225	TXLNB	ENSG00000164440.14	6	7.32075e-08	1.31774e-06	18	7.68672e-06	Yes	Yes
Spleen	225	CITED2	ENSG00000164442.9	6	0.000603021	0.0102514	17	0.016271	Yes	No
Spleen	225	LINC01625	ENSG00000238099.2	6	0.00114334	0.0194368	17	0.0259615	Yes	No
Spleen	225	RP3-332B22.1	ENSG00000236013.5	6	0.00265589	0.0398384	15	0.045844	Yes	No
Spleen	225	RP3-460G2.2	ENSG00000234147.1	6	2.84182e-33	3.69436e-32	13	3.1323e-30	Yes	Yes
Spleen	225	VTA1	ENSG00000009844.15	6	0.00449391	0.0674087	15	0.0720615	No	No
Spleen	225	ADGRG6	ENSG00000112414.14	6	1.42032e-05	0.000213048	15	0.000755428	Yes	Yes
Spleen	225	HIVEP2	ENSG00000010818.9	6	0.00021185	0.00360144	17	0.00753556	Yes	Yes
Spleen	225	RP11-439L18.1	ENSG00000232618.1	6	0.00290893	0.043634	15	0.0494962	Yes	No
Spleen	225	LINC01277	ENSG00000229017.6	6	0.000825388	0.0132062	16	0.0195149	Yes	No
Spleen	225	RP1-45I4.3	ENSG00000227192.1	6	0.00110501	0.0165751	15	0.0230577	Yes	No
Spleen	225	AIG1	ENSG00000146416.17	6	1.67491e-05	0.000284735	17	0.000969268	Yes	Yes
Spleen	225	ADAT2	ENSG00000189007.15	6	5.70793e-08	9.13269e-07	16	5.45478e-06	Yes	Yes
Spleen	225	PEX3	ENSG00000034693.14	6	1.2575e-05	0.0002012	16	0.000719435	Yes	Yes
Spleen	225	FUCA2	ENSG00000001036.13	6	0.000953677	0.0152588	16	0.0216715	Yes	No
Spleen	225	PHACTR2	ENSG00000112419.14	6	0.000843231	0.0143349	17	0.0207143	Yes	No
Spleen	225	LTV1	ENSG00000135521.8	6	0.00791665	0.11875	15	0.121217	No	No
Spleen	225	ZC2HC1B	ENSG00000118491.9	6	0.00131807	0.0210891	16	0.0276631	Yes	No
Spleen	225	PLAGL1	ENSG00000118495.18	6	0.000501142	0.00801827	16	0.013616	Yes	No
Spleen	225	SF3B5	ENSG00000169976.6	6	0.000819419	0.0122913	15	0.0185409	Yes	No
Spleen	225	STX11	ENSG00000135604.9	6	0.000336468	0.00538349	16	0.0101881	Yes	No
Spleen	225	UTRN	ENSG00000152818.18	6	0.00335472	0.070449	21	0.0749163	No	No
Spleen	225	EPM2A	ENSG00000112425.14	6	0.00119651	0.0191441	16	0.0256752	Yes	No
Spleen	225	RP3-466P17.1	ENSG00000270638.1	6	0.0031086	0.046629	15	0.0523851	No	No
Spleen	225	FBXO30	ENSG00000118496.4	6	0.00326761	0.0490141	15	0.0546904	No	No
Spleen	225	SHPRH	ENSG00000146414.15	6	0.000483885	0.00774216	16	0.0132768	Yes	No
Spleen	225	GRM1	ENSG00000152822.13	6	0.000192766	0.00308426	16	0.00670279	Yes	Yes
Spleen	225	RAB32	ENSG00000118508.4	6	0.000227156	0.00249871	11	0.00570933	Yes	Yes
Spleen	225	STXBP5	ENSG00000164506.14	6	0.00077062	0.0138712	18	0.0202334	Yes	No
Spleen	225	SAMD5	ENSG00000203727.3	6	0.000192655	0.00366045	19	0.00763372	Yes	Yes
Spleen	225	SASH1	ENSG00000111961.17	6	2.33174e-07	5.82935e-06	25	3.00433e-05	Yes	Yes
Spleen	225	UST	ENSG00000111962.7	6	0.000569437	0.0142359	25	0.0206056	Yes	No
Spleen	225	RP1-111D6.3	ENSG00000228408.6	6	0.00050341	0.011075	22	0.0171994	Yes	No
Spleen	225	TAB2	ENSG00000055208.18	6	0.00152505	0.0350761	23	0.041273	Yes	No
Spleen	225	SUMO4	ENSG00000177688.6	6	3.97745e-05	0.000875038	22	0.00248073	Yes	Yes
Spleen	225	ZC3H12D	ENSG00000178199.13	6	0.000310285	0.00713655	23	0.0125016	Yes	No
Spleen	225	PPIL4	ENSG00000131013.3	6	0.000403138	0.00927217	23	0.0151183	Yes	No
Spleen	225	GINM1	ENSG00000055211.12	6	3.17817e-07	7.30979e-06	23	3.70654e-05	Yes	Yes
Spleen	225	KATNA1	ENSG00000186625.13	6	0.00075579	0.0173832	23	0.0238944	Yes	No
Spleen	225	LATS1	ENSG00000131023.12	6	0.000809474	0.0186179	23	0.0251229	Yes	No
Spleen	225	NUP43	ENSG00000120253.13	6	0.000947725	0.0217977	23	0.0283578	Yes	No
Spleen	225	PCMT1	ENSG00000120265.16	6	0.0011826	0.0283823	24	0.034796	Yes	No
Spleen	225	LRP11	ENSG00000120256.9	6	0.000623104	0.0143314	23	0.0207109	Yes	No
Spleen	225	RAET1E	ENSG00000164520.11	6	0.000266754	0.00613535	23	0.0111789	Yes	No
Spleen	225	RAET1G	ENSG00000203722.7	6	3.79767e-05	0.000873464	23	0.00247704	Yes	Yes
Spleen	225	ULBP2	ENSG00000131015.4	6	0.000977156	0.0224746	23	0.029021	Yes	No
Spleen	225	ULBP3	ENSG00000131019.10	6	0.000710355	0.0163382	23	0.0227889	Yes	No
Spleen	225	PPP1R14C	ENSG00000198729.4	6	3.02016e-05	0.000724837	24	0.00212463	Yes	Yes
Spleen	225	PLEKHG1	ENSG00000120278.15	6	2.19506e-09	5.70717e-08	26	4.11535e-07	Yes	Yes
Spleen	225	MTHFD1L	ENSG00000120254.15	6	2.13403e-07	5.76189e-06	27	2.97326e-05	Yes	Yes
Spleen	225	AKAP12	ENSG00000131016.16	6	0.000357112	0.00892781	25	0.0147121	Yes	No
Spleen	225	ZBTB2	ENSG00000181472.4	6	0.00107307	0.0257538	24	0.0322192	Yes	No
Spleen	225	RMND1	ENSG00000155906.16	6	2.53848e-05	0.000583851	23	0.0017762	Yes	Yes
Spleen	225	ARMT1	ENSG00000146476.10	6	0.00033492	0.00770316	23	0.013226	Yes	No
Spleen	225	CCDC170	ENSG00000120262.9	6	7.72999e-08	1.8552e-06	24	1.05452e-05	Yes	Yes
Spleen	225	ESR1	ENSG00000091831.22	6	0.000391246	0.0109549	28	0.0170594	Yes	No
Spleen	225	SYNE1	ENSG00000131018.22	6	0.000405867	0.0109584	27	0.0170619	Yes	No
Spleen	225	MYCT1	ENSG00000120279.6	6	0.000696296	0.0153185	22	0.0217478	Yes	No
Spleen	225	VIP	ENSG00000146469.12	6	1.72071e-07	3.78556e-06	22	2.0207e-05	Yes	Yes
Spleen	225	FBXO5	ENSG00000112029.9	6	0.000337936	0.00811045	24	0.0137326	Yes	No
Spleen	225	MTRF1L	ENSG00000112031.15	6	3.84063e-49	9.21751e-48	24	3.1703e-45	Yes	Yes
Spleen	225	RGS17	ENSG00000091844.7	6	0.00205568	0.0513921	25	0.056943	No	No
Spleen	225	IPCEF1	ENSG00000074706.13	6	0.000191303	0.00459128	24	0.00905001	Yes	Yes
Spleen	225	CNKSR3	ENSG00000153721.18	6	0.00124314	0.0285923	23	0.0349948	Yes	No
Spleen	225	SCAF8	ENSG00000213079.9	6	0.000114421	0.00240284	21	0.00554168	Yes	Yes
Spleen	225	TIAM2	ENSG00000146426.17	6	3.9618e-07	9.11214e-06	23	4.51618e-05	Yes	Yes
Spleen	225	TFB1M	ENSG00000029639.10	6	0.000398987	0.00797974	20	0.0135695	Yes	No
Spleen	225	CLDN20	ENSG00000171217.5	6	0.000487384	0.00974769	20	0.0156984	Yes	No
Spleen	225	RP11-230C9.4	ENSG00000271265.1	6	0.000201142	0.00362056	18	0.00756958	Yes	Yes
Spleen	225	ARID1B	ENSG00000049618.22	6	0.000671325	0.0154405	23	0.0218676	Yes	No
Spleen	225	TMEM242	ENSG00000215712.10	6	0.000655646	0.0118016	18	0.0180102	Yes	No
Spleen	225	RP5-933K21.3	ENSG00000271040.1	6	1.40559e-08	2.53006e-07	18	1.65425e-06	Yes	Yes
Spleen	225	ZDHHC14	ENSG00000175048.16	6	2.02785e-05	0.000446128	22	0.00142002	Yes	Yes
Spleen	225	SNX9	ENSG00000130340.15	6	0.000503715	0.0110817	22	0.0172054	Yes	No
Spleen	225	SYNJ2	ENSG00000078269.14	6	0.0012599	0.0277177	22	0.0341373	Yes	No
Spleen	225	SERAC1	ENSG00000122335.13	6	1.53166e-18	3.52281e-17	23	8.04729e-16	Yes	Yes
Spleen	225	GTF2H5	ENSG00000272047.1	6	2.47992e-09	5.70382e-08	23	4.11456e-07	Yes	Yes
Spleen	225	TULP4	ENSG00000130338.12	6	0.0010575	0.0285526	27	0.0349647	Yes	No
Spleen	225	TMEM181	ENSG00000146433.8	6	7.72438e-06	0.000200834	26	0.000718407	Yes	Yes
Spleen	225	DYNLT1	ENSG00000146425.10	6	0.000753077	0.0188269	25	0.0253543	Yes	No
Spleen	225	SYTL3	ENSG00000164674.15	6	4.42202e-05	0.00114973	26	0.00309167	Yes	Yes
Spleen	225	EZR	ENSG00000092820.17	6	3.78152e-05	0.000945381	25	0.00264072	Yes	Yes
Spleen	225	C6orf99	ENSG00000203711.11	6	0.000168855	0.00405251	24	0.00823929	Yes	Yes
Spleen	225	RSPH3	ENSG00000130363.11	6	7.28953e-06	0.000174949	24	0.00063516	Yes	Yes
Spleen	225	TAGAP	ENSG00000164691.16	6	0.0120753	0.289807	24	0.290413	No	No
Spleen	225	RP11-13P5.1	ENSG00000224478.1	6	8.07133e-05	0.00185641	23	0.00452715	Yes	Yes
Spleen	225	FNDC1	ENSG00000164694.16	6	0.00159085	0.0381805	24	0.0442658	Yes	No
Spleen	225	RP3-393E18.2	ENSG00000237927.1	6	5.12916e-05	0.00112841	22	0.00304603	Yes	Yes
Spleen	225	SOD2	ENSG00000112096.16	6	0.000563178	0.0129531	23	0.0192454	Yes	No
Spleen	225	WTAP	ENSG00000146457.14	6	6.88678e-05	0.00151509	22	0.00385896	Yes	Yes
Spleen	225	ACAT2	ENSG00000120437.8	6	9.93046e-05	0.0021847	22	0.00515266	Yes	Yes
Spleen	225	TCP1	ENSG00000120438.11	6	0.0001243	0.00273459	22	0.00612319	Yes	Yes
Spleen	225	MRPL18	ENSG00000112110.9	6	8.38173e-08	1.84398e-06	22	1.04847e-05	Yes	Yes
Spleen	225	PNLDC1	ENSG00000146453.12	6	1.70279e-07	3.74614e-06	22	2.002e-05	Yes	Yes
Spleen	225	IGF2R	ENSG00000197081.12	6	0.00276791	0.0664298	24	0.0711319	No	No
Spleen	225	SLC22A1	ENSG00000175003.12	6	1.77169e-07	4.07489e-06	23	2.165e-05	Yes	Yes
Spleen	225	SLC22A3	ENSG00000146477.5	6	8.37291e-05	0.00192577	23	0.00466448	Yes	Yes
Spleen	225	MAP3K4	ENSG00000085511.19	6	0.000456901	0.0109656	24	0.0170688	Yes	No
Spleen	225	AGPAT4	ENSG00000026652.13	6	0.000470177	0.0117544	25	0.0179632	Yes	No
Spleen	225	PARK2	ENSG00000185345.18	6	6.56926e-05	0.00256201	39	0.00582257	Yes	Yes
Spleen	225	PACRG	ENSG00000112530.11	6	8.67295e-07	2.77534e-05	32	0.000123757	Yes	Yes
Spleen	225	CAHM	ENSG00000270419.1	6	0.00136214	0.0326914	24	0.0389091	Yes	No
Spleen	225	QKI	ENSG00000112531.16	6	0.00254064	0.0660567	26	0.0707947	No	No
Spleen	225	RP5-826L7.1	ENSG00000228692.2	6	0.00029477	0.00648495	22	0.0116502	Yes	No
Spleen	225	PDE10A	ENSG00000112541.13	6	5.75173e-08	1.95559e-06	34	1.10332e-05	Yes	Yes
Spleen	225	LINC00473	ENSG00000223414.2	6	1.81532e-05	0.000490137	27	0.00153438	Yes	Yes
Spleen	225	T	ENSG00000164458.9	6	2.54444e-09	6.36111e-08	25	4.55625e-07	Yes	Yes
Spleen	225	SFT2D1	ENSG00000198818.9	6	3.66777e-07	9.5362e-06	26	4.70334e-05	Yes	Yes
Spleen	225	MPC1	ENSG00000060762.18	6	1.00052e-06	2.60134e-05	26	0.000117086	Yes	Yes
Spleen	225	RPS6KA2	ENSG00000071242.11	6	0.00182761	0.0584834	32	0.0636323	No	No
Spleen	225	RNASET2	ENSG00000026297.15	6	4.41866e-09	1.14885e-07	26	7.92374e-07	Yes	Yes
Spleen	225	FGFR1OP	ENSG00000213066.11	6	0.000157167	0.00424351	27	0.00852584	Yes	Yes
Spleen	225	CCR6	ENSG00000112486.15	6	3.16283e-05	0.000853965	27	0.0024293	Yes	Yes
Spleen	225	GPR31	ENSG00000120436.3	6	0.000494172	0.0128485	26	0.0191211	Yes	No
Spleen	225	TTLL2	ENSG00000120440.13	6	5.60803e-10	1.51417e-08	27	1.20164e-07	Yes	Yes
Spleen	225	RP11-351J23.1	ENSG00000203688.4	6	6.28265e-06	0.000175914	28	0.000637776	Yes	Yes
Spleen	225	LINC01558	ENSG00000146521.9	6	1.58902e-06	4.44926e-05	28	0.000189233	Yes	Yes
Spleen	225	RP3-431P23.5	ENSG00000269155.2	6	1.34085e-07	3.75439e-06	28	2.00524e-05	Yes	Yes
Spleen	225	AFDN-AS1	ENSG00000198221.8	6	1.12303e-06	3.1445e-05	28	0.000138323	Yes	Yes
Spleen	225	AFDN	ENSG00000130396.20	6	3.18494e-05	0.00098733	31	0.00273629	Yes	Yes
Spleen	225	KIF25-AS1	ENSG00000229921.6	6	1.16245e-14	3.3711e-13	29	4.95179e-12	Yes	Yes
Spleen	225	KIF25	ENSG00000125337.16	6	6.70703e-10	2.01211e-08	30	1.56213e-07	Yes	Yes
Spleen	225	FRMD1	ENSG00000153303.16	6	1.09888e-09	3.29663e-08	30	2.46389e-07	Yes	Yes
Spleen	225	RP11-503C24.4	ENSG00000234647.2	6	0.000375982	0.0112795	30	0.0174364	Yes	No
Spleen	225	SMOC2	ENSG00000112562.18	6	0.000565441	0.0175287	31	0.0240411	Yes	No
Spleen	225	RP11-417E7.2	ENSG00000261039.2	6	1.21928e-19	3.41399e-18	28	8.74537e-17	Yes	Yes
Spleen	225	THBS2	ENSG00000186340.14	6	4.29917e-10	1.20377e-08	28	9.65832e-08	Yes	Yes
Spleen	225	RP1-137D17.1	ENSG00000226194.5	6	1.30005e-09	3.51013e-08	27	2.61357e-07	Yes	Yes
Spleen	225	RP1-137D17.2	ENSG00000272848.1	6	0.00350894	0.0912326	26	0.094759	No	No
Spleen	225	WDR27	ENSG00000184465.15	6	8.1757e-07	2.2892e-05	28	0.000104481	Yes	Yes
Spleen	225	C6orf120	ENSG00000185127.6	6	4.51887e-05	0.00112972	25	0.00304865	Yes	Yes
Spleen	225	PHF10	ENSG00000130024.14	6	0.000806269	0.0201567	25	0.0267346	Yes	No
Spleen	225	TCTE3	ENSG00000184786.5	6	0.00313592	0.078398	25	0.0824839	No	No
Spleen	225	ERMARD	ENSG00000130023.15	6	0.00516832	0.12404	24	0.126355	No	No
Spleen	225	LINC00242	ENSG00000229214.1	6	0.000804403	0.0193057	24	0.0258368	Yes	No
Spleen	225	RP11-302L19.3	ENSG00000273100.1	6	2.35454e-06	4.00272e-05	17	0.000171765	Yes	Yes
Spleen	225	RP5-894D12.5	ENSG00000271820.1	6	1.56737e-14	2.50779e-13	16	3.74402e-12	Yes	Yes
Spleen	225	LINC01624	ENSG00000227508.6	6	0.00517318	0.0827708	16	0.0866645	No	No
Spleen	225	DLL1	ENSG00000198719.8	6	0.00115793	0.0185269	16	0.0250353	Yes	No
Spleen	225	FAM120B	ENSG00000112584.13	6	1.34778e-08	2.15645e-07	16	1.42893e-06	Yes	Yes
Spleen	225	PSMB1	ENSG00000008018.8	6	8.28995e-05	0.00116059	14	0.00311674	Yes	Yes
Spleen	225	TBP	ENSG00000112592.13	6	0.000256332	0.00358865	14	0.00751579	Yes	Yes
Spleen	225	PDCD2	ENSG00000071994.10	6	0.000160771	0.00209003	13	0.00497053	Yes	Yes
Spleen	225	AC093627.8	ENSG00000242611.2	7	3.46185e-08	5.19278e-07	15	3.22959e-06	Yes	Yes
Spleen	225	AC093627.9	ENSG00000242474.2	7	3.19524e-05	0.000511239	16	0.00159088	Yes	Yes
Spleen	225	AC093627.10	ENSG00000240859.1	7	6.69284e-12	1.07085e-10	16	1.15539e-09	Yes	Yes
Spleen	225	FAM20C	ENSG00000177706.8	7	0.000173909	0.00313037	18	0.00676909	Yes	Yes
Spleen	225	AC226118.1	ENSG00000249574.1	7	0.00010882	0.00206759	19	0.00493067	Yes	Yes
Spleen	225	PDGFA	ENSG00000197461.13	7	0.0004394	0.008788	20	0.0145593	Yes	No
Spleen	225	HRAT92	ENSG00000223855.1	7	1.33903e-34	2.81195e-33	21	2.69133e-31	Yes	Yes
Spleen	225	PRKAR1B	ENSG00000188191.14	7	2.25499e-09	4.96097e-08	22	3.61811e-07	Yes	Yes
Spleen	225	DNAAF5	ENSG00000164818.15	7	1.86415e-13	4.28754e-12	23	5.5235e-11	Yes	Yes
Spleen	225	SUN1	ENSG00000164828.17	7	0.000118501	0.00296253	25	0.00651357	Yes	Yes
Spleen	225	GET4	ENSG00000239857.6	7	7.8486e-06	0.000196215	25	0.000703402	Yes	Yes
Spleen	225	ADAP1	ENSG00000105963.13	7	0.000164576	0.00427899	26	0.00858145	Yes	Yes
Spleen	225	COX19	ENSG00000240230.5	7	0.000254307	0.00661199	26	0.0118132	Yes	No
Spleen	225	CYP2W1	ENSG00000073067.13	7	0.000384977	0.0100094	26	0.0159839	Yes	No
Spleen	225	C7orf50	ENSG00000146540.14	7	1.77906e-05	0.000480345	27	0.00150871	Yes	Yes
Spleen	225	GPR146	ENSG00000164849.9	7	0.000728998	0.0189539	26	0.0254858	Yes	No
Spleen	225	GPER1	ENSG00000164850.14	7	0.000816788	0.0212365	26	0.027816	Yes	No
Spleen	225	ZFAND2A	ENSG00000178381.11	7	2.24259e-20	5.60648e-19	25	1.53224e-17	Yes	Yes
Spleen	225	MICALL2	ENSG00000164877.18	7	9.09011e-09	2.09073e-07	23	1.38942e-06	Yes	Yes
Spleen	225	RP11-1246C19.1	ENSG00000273230.1	7	0.000226942	0.00521967	23	0.00995889	Yes	Yes
Spleen	225	INTS1	ENSG00000164880.15	7	3.48871e-30	8.02402e-29	23	5.20534e-27	Yes	Yes
Spleen	225	MAFK	ENSG00000198517.9	7	0.00220545	0.0507254	23	0.0563481	No	No
Spleen	225	TMEM184A	ENSG00000164855.15	7	1.40771e-11	3.23772e-10	23	3.2626e-09	Yes	Yes
Spleen	225	PSMG3	ENSG00000157778.8	7	1.07015e-05	0.000235433	22	0.000824218	Yes	Yes
Spleen	225	PSMG3-AS1	ENSG00000230487.7	7	1.1406e-08	2.62338e-07	23	1.7067e-06	Yes	Yes
Spleen	225	ELFN1	ENSG00000225968.7	7	0.000257005	0.00616811	24	0.0112173	Yes	No
Spleen	225	ELFN1-AS1	ENSG00000236081.1	7	0.00132718	0.0305252	23	0.0368408	Yes	No
Spleen	225	MAD1L1	ENSG00000002822.15	7	3.75253e-05	0.00108823	29	0.00296302	Yes	Yes
Spleen	225	MRM2	ENSG00000122687.17	7	9.59684e-05	0.00230324	24	0.00535957	Yes	Yes
Spleen	225	NUDT1	ENSG00000106268.15	7	0.000674354	0.0161845	24	0.0226281	Yes	No
Spleen	225	SNX8	ENSG00000106266.10	7	7.24837e-05	0.00188458	26	0.00458175	Yes	Yes
Spleen	225	EIF3B	ENSG00000106263.17	7	1.51711e-07	3.79279e-06	25	2.02397e-05	Yes	Yes
Spleen	225	CHST12	ENSG00000136213.9	7	1.57205e-06	3.93013e-05	25	0.000168968	Yes	Yes
Spleen	225	LFNG	ENSG00000106003.12	7	0.00300047	0.0750117	25	0.0792689	No	No
Spleen	225	BRAT1	ENSG00000106009.15	7	1.63897e-06	4.09743e-05	25	0.000175539	Yes	Yes
Spleen	225	IQCE	ENSG00000106012.17	7	3.09349e-06	7.73372e-05	25	0.000309324	Yes	Yes
Spleen	225	TTYH3	ENSG00000136295.14	7	0.000103535	0.00258836	25	0.00587149	Yes	Yes
Spleen	225	AMZ1	ENSG00000174945.13	7	5.07088e-14	1.31843e-12	26	1.80297e-11	Yes	Yes
Spleen	225	GNA12	ENSG00000146535.13	7	2.05594e-17	5.34545e-16	26	1.06845e-14	Yes	Yes
Spleen	225	CARD11	ENSG00000198286.9	7	0.0011513	0.0287824	25	0.0351826	Yes	No
Spleen	225	SDK1	ENSG00000146555.18	7	7.66527e-13	2.83615e-11	37	3.28881e-10	Yes	Yes
Spleen	225	FOXK1	ENSG00000164916.10	7	0.000564378	0.0135451	24	0.0198787	Yes	No
Spleen	225	AP5Z1	ENSG00000242802.6	7	0.00108816	0.026116	24	0.0325828	Yes	No
Spleen	225	RADIL	ENSG00000157927.16	7	3.68511e-05	0.000921279	25	0.00258727	Yes	Yes
Spleen	225	RBAK	ENSG00000146587.17	7	5.89305e-05	0.00147326	25	0.00377139	Yes	Yes
Spleen	225	RBAKDN	ENSG00000273313.1	7	0.000865416	0.02077	24	0.0273349	Yes	No
Spleen	225	WIPI2	ENSG00000157954.14	7	0.00142751	0.0342602	24	0.0404672	Yes	No
Spleen	225	SLC29A4	ENSG00000164638.10	7	3.20651e-06	7.37497e-05	23	0.000296577	Yes	Yes
Spleen	225	TNRC18	ENSG00000182095.14	7	1.60802e-05	0.000385926	24	0.00125558	Yes	Yes
Spleen	225	RP11-1275H24.2	ENSG00000272953.1	7	0.000552844	0.0121626	22	0.0183963	Yes	No
Spleen	225	RP11-1275H24.1	ENSG00000234432.4	7	0.000707223	0.0155589	22	0.0219948	Yes	No
Spleen	225	RP11-1275H24.3	ENSG00000273084.1	7	0.00164834	0.0362636	22	0.0424075	Yes	No
Spleen	225	FBXL18	ENSG00000155034.18	7	0.000341499	0.00785447	23	0.0134188	Yes	No
Spleen	225	AC092171.4	ENSG00000230733.2	7	0.00121681	0.0267698	22	0.0332162	Yes	No
Spleen	225	ACTB	ENSG00000075624.13	7	0.000615938	0.0135506	22	0.0198836	Yes	No
Spleen	225	FSCN1	ENSG00000075618.17	7	0.00209873	0.0461721	22	0.0519357	No	No
Spleen	225	RNF216	ENSG00000011275.18	7	0.000729458	0.0167775	23	0.0232534	Yes	No
Spleen	225	OCM	ENSG00000122543.10	7	4.63633e-08	1.06636e-06	23	6.29692e-06	Yes	Yes
Spleen	225	CCZ1	ENSG00000122674.11	7	1.13613e-20	2.6131e-19	23	7.40023e-18	Yes	Yes
Spleen	225	RSPH10B	ENSG00000155026.16	7	6.77131e-06	0.000162512	24	0.000595855	Yes	Yes
Spleen	225	PMS2	ENSG00000122512.14	7	3.41325e-11	8.19179e-10	24	7.79375e-09	Yes	Yes
Spleen	225	AIMP2	ENSG00000106305.9	7	0.00015049	0.00361176	24	0.00755378	Yes	Yes
Spleen	225	EIF2AK1	ENSG00000086232.12	7	0.000163748	0.00392995	24	0.00805476	Yes	Yes
Spleen	225	ANKRD61	ENSG00000157999.5	7	0.000345636	0.00829527	24	0.0139716	Yes	No
Spleen	225	USP42	ENSG00000106346.11	7	0.00047447	0.0118618	25	0.0180762	Yes	No
Spleen	225	CYTH3	ENSG00000008256.15	7	0.000615184	0.0153796	25	0.0218124	Yes	No
Spleen	225	FAM220A	ENSG00000178397.12	7	0.000519355	0.0124645	24	0.0187433	Yes	No
Spleen	225	RAC1	ENSG00000136238.17	7	5.9793e-07	1.49482e-05	25	7.10909e-05	Yes	Yes
Spleen	225	DAGLB	ENSG00000164535.14	7	1.94302e-48	4.85755e-47	25	1.58122e-44	Yes	Yes
Spleen	225	KDELR2	ENSG00000136240.9	7	0.000360293	0.00864704	24	0.0143742	Yes	No
Spleen	225	GRID2IP	ENSG00000215045.8	7	5.62686e-05	0.00135045	24	0.00352391	Yes	Yes
Spleen	225	ZDHHC4	ENSG00000136247.14	7	1.88821e-12	4.53171e-11	24	5.12459e-10	Yes	Yes
Spleen	225	C7orf26	ENSG00000146576.12	7	0.00093298	0.0223915	24	0.0289445	Yes	No
Spleen	225	ZNF853	ENSG00000236609.3	7	0.000927244	0.0222538	24	0.0287948	Yes	No
Spleen	225	ZNF316	ENSG00000205903.6	7	0.00329357	0.0790456	24	0.0830886	No	No
Spleen	225	ZNF12	ENSG00000164631.18	7	0.000245598	0.00613994	25	0.0111836	Yes	No
Spleen	225	RSPH10B2	ENSG00000169402.15	7	0.00020083	0.00522157	26	0.00996065	Yes	Yes
Spleen	225	CCZ1B	ENSG00000146574.15	7	1.30618e-28	3.39606e-27	26	1.94675e-25	Yes	Yes
Spleen	225	C1GALT1	ENSG00000106392.10	7	2.16173e-18	5.83667e-17	27	1.30538e-15	Yes	Yes
Spleen	225	COL28A1	ENSG00000215018.9	7	1.16769e-09	3.26952e-08	28	2.44563e-07	Yes	Yes
Spleen	225	RP5-1159O4.2	ENSG00000272732.1	7	4.87803e-10	1.31707e-08	27	1.05117e-07	Yes	Yes
Spleen	225	RP5-1159O4.1	ENSG00000272894.5	7	4.41066e-08	1.19088e-06	27	6.99147e-06	Yes	Yes
Spleen	225	MIOS	ENSG00000164654.15	7	0.000194413	0.00524915	27	0.00999455	Yes	Yes
Spleen	225	RP5-1007H16.1	ENSG00000272745.1	7	0.00090883	0.0245384	27	0.031046	Yes	No
Spleen	225	RPA3	ENSG00000106399.11	7	0.000114695	0.00321147	28	0.0069133	Yes	Yes
Spleen	225	UMAD1	ENSG00000219545.11	7	0.000260216	0.00832693	32	0.013999	Yes	No
Spleen	225	GLCCI1	ENSG00000106415.12	7	0.000141546	0.00410484	29	0.00831875	Yes	Yes
Spleen	225	ICA1	ENSG00000003147.17	7	0.000768588	0.0215205	28	0.0280793	Yes	No
Spleen	225	NDUFA4	ENSG00000189043.9	7	0.000250396	0.0065103	26	0.0116832	Yes	No
Spleen	225	PHF14	ENSG00000106443.15	7	5.61661e-05	0.00162882	29	0.00408897	Yes	Yes
Spleen	225	THSD7A	ENSG00000005108.15	7	0.000858534	0.0300487	35	0.036391	Yes	No
Spleen	225	TMEM106B	ENSG00000106460.18	7	0.000102968	0.003192	31	0.00687708	Yes	Yes
Spleen	225	VWDE	ENSG00000146530.11	7	1.77415e-09	5.49986e-08	31	3.98003e-07	Yes	Yes
Spleen	225	SCIN	ENSG00000006747.14	7	6.84817e-06	0.000212293	31	0.000753191	Yes	Yes
Spleen	225	ARL4A	ENSG00000122644.12	7	0.000195933	0.00587799	30	0.0108364	Yes	No
Spleen	225	ETV1	ENSG00000006468.13	7	0.00162813	0.0390752	24	0.0451309	Yes	No
Spleen	225	MEOX2	ENSG00000106511.5	7	0.000818738	0.0180122	22	0.0245253	Yes	No
Spleen	225	ISPD	ENSG00000214960.9	7	3.74608e-07	8.99058e-06	24	4.46808e-05	Yes	Yes
Spleen	225	SOSTDC1	ENSG00000171243.7	7	8.12512e-06	0.000170628	21	0.000621844	Yes	Yes
Spleen	225	GS1-166A23.2	ENSG00000272361.2	7	1.05352e-10	2.21239e-09	21	1.97888e-08	Yes	Yes
Spleen	225	ANKMY2	ENSG00000106524.8	7	0.000118955	0.00249805	21	0.00570853	Yes	Yes
Spleen	225	BZW2	ENSG00000136261.14	7	6.20845e-05	0.00136586	22	0.00355435	Yes	Yes
Spleen	225	TSPAN13	ENSG00000106537.7	7	4.18648e-06	9.21025e-05	22	0.000362284	Yes	Yes
Spleen	225	AGR2	ENSG00000106541.11	7	0.00186401	0.0428722	23	0.0487838	Yes	No
Spleen	225	AHR	ENSG00000106546.12	7	0.000801754	0.0176386	22	0.0241356	Yes	No
Spleen	225	SNX13	ENSG00000071189.21	7	0.000145146	0.00275776	19	0.00616221	Yes	Yes
Spleen	225	HDAC9	ENSG00000048052.21	7	2.0618e-05	0.000536069	26	0.00164995	Yes	Yes
Spleen	225	TWISTNB	ENSG00000105849.5	7	0.00054343	0.011412	21	0.0175924	Yes	No
Spleen	225	MACC1	ENSG00000183742.12	7	0.000194106	0.00446444	23	0.00884591	Yes	Yes
Spleen	225	ITGB8	ENSG00000105855.9	7	4.85627e-05	0.00111694	23	0.00302088	Yes	Yes
Spleen	225	SP4	ENSG00000105866.13	7	2.10864e-05	0.000527159	25	0.00162792	Yes	Yes
Spleen	225	DNAH11	ENSG00000105877.17	7	2.0001e-06	5.60027e-05	28	0.000232258	Yes	Yes
Spleen	225	CDCA7L	ENSG00000164649.19	7	1.66546e-07	4.16364e-06	25	2.20701e-05	Yes	Yes
Spleen	225	RAPGEF5	ENSG00000136237.18	7	0.000385373	0.00963433	25	0.015553	Yes	No
Spleen	225	STEAP1B	ENSG00000105889.14	7	0.000883124	0.0203118	23	0.0268949	Yes	No
Spleen	225	AC002480.2	ENSG00000238033.1	7	7.07122e-05	0.00148496	21	0.00379334	Yes	Yes
Spleen	225	IL6	ENSG00000136244.11	7	0.000149349	0.00313633	21	0.00677958	Yes	Yes
Spleen	225	TOMM7	ENSG00000196683.10	7	6.0102e-07	1.20204e-05	20	5.80604e-05	Yes	Yes
Spleen	225	FAM126A	ENSG00000122591.11	7	0.00102257	0.0224965	22	0.029041	Yes	No
Spleen	225	KLHL7-AS1	ENSG00000230658.1	7	3.02389e-41	6.04779e-40	20	1.08083e-37	Yes	Yes
Spleen	225	KLHL7	ENSG00000122550.17	7	0.000765229	0.0160698	21	0.0225094	Yes	No
Spleen	225	NUPL2	ENSG00000136243.16	7	4.45457e-23	9.3546e-22	21	3.24192e-20	Yes	Yes
Spleen	225	AC005082.12	ENSG00000226816.2	7	1.49802e-11	3.14585e-10	21	3.17705e-09	Yes	Yes
Spleen	225	GPNMB	ENSG00000136235.15	7	4.33915e-15	9.11221e-14	21	1.44945e-12	Yes	Yes
Spleen	225	MALSU1	ENSG00000156928.4	7	0.000794599	0.0166866	21	0.0231579	Yes	No
Spleen	225	IGF2BP3	ENSG00000136231.13	7	0.00062645	0.0144084	23	0.0207809	Yes	No
Spleen	225	TRA2A	ENSG00000164548.10	7	0.000312499	0.00656249	21	0.0117498	Yes	No
Spleen	225	CCDC126	ENSG00000169193.11	7	2.03252e-08	4.47153e-07	22	2.80398e-06	Yes	Yes
Spleen	225	FAM221A	ENSG00000188732.10	7	1.53406e-06	3.37493e-05	22	0.000147357	Yes	Yes
Spleen	225	STK31	ENSG00000196335.12	7	0.000151117	0.00332458	22	0.00708845	Yes	Yes
Spleen	225	MPP6	ENSG00000105926.15	7	0.00286494	0.0716236	25	0.0760367	No	No
Spleen	225	DFNA5	ENSG00000105928.13	7	2.09361e-08	5.23403e-07	25	3.2497e-06	Yes	Yes
Spleen	225	OSBPL3	ENSG00000070882.12	7	7.82575e-05	0.00203469	26	0.00486647	Yes	Yes
Spleen	225	CYCS	ENSG00000172115.8	7	0.00231658	0.0509649	22	0.0565625	No	No
Spleen	225	C7orf31	ENSG00000153790.11	7	0.000988336	0.0217434	22	0.0282993	Yes	No
Spleen	225	AC003090.1	ENSG00000223561.6	7	0.00377428	0.0830341	22	0.0868953	No	No
Spleen	225	CTD-2227E11.1	ENSG00000270933.1	7	0.000227427	0.00477597	21	0.00931434	Yes	Yes
Spleen	225	NFE2L3	ENSG00000050344.8	7	2.48067e-11	4.96135e-10	20	4.88867e-09	Yes	Yes
Spleen	225	HNRNPA2B1	ENSG00000122566.20	7	0.000580644	0.0110322	19	0.0171483	Yes	No
Spleen	225	CBX3	ENSG00000122565.18	7	0.000399881	0.00759773	19	0.013082	Yes	No
Spleen	225	SNX10	ENSG00000086300.15	7	0.00270457	0.0513868	19	0.0569412	No	No
Spleen	225	AC004540.5	ENSG00000214870.8	7	7.3855e-05	0.00140325	19	0.00362525	Yes	Yes
Spleen	225	KIAA0087	ENSG00000122548.5	7	0.00126715	0.0228087	18	0.029363	Yes	No
Spleen	225	AC004947.2	ENSG00000233760.1	7	0.00355968	0.0640742	18	0.0689498	No	No
Spleen	225	C7orf71	ENSG00000222004.7	7	0.000720267	0.0129648	18	0.0192581	Yes	No
Spleen	225	SKAP2	ENSG00000005020.12	7	2.23112e-10	4.68534e-09	21	4.01925e-08	Yes	Yes
Spleen	225	HOXA1	ENSG00000105991.7	7	0.000199424	0.00339021	17	0.00719191	Yes	Yes
Spleen	225	HOXA2	ENSG00000105996.6	7	0.000698332	0.01257	18	0.0188451	Yes	No
Spleen	225	HOXA3	ENSG00000105997.22	7	0.00223515	0.0402327	18	0.0462219	Yes	No
Spleen	225	HOXA4	ENSG00000197576.13	7	0.00165779	0.0281825	17	0.0346022	Yes	No
Spleen	225	HOXA5	ENSG00000106004.4	7	0.00106698	0.0192057	18	0.025737	Yes	No
Spleen	225	HOXA6	ENSG00000106006.6	7	0.00308199	0.0554758	18	0.0607514	No	No
Spleen	225	HOXA7	ENSG00000122592.7	7	0.000283779	0.00510803	18	0.00979532	Yes	Yes
Spleen	225	HOXA9	ENSG00000078399.17	7	6.0996e-05	0.00109793	18	0.00298273	Yes	Yes
Spleen	225	HOXA10	ENSG00000253293.4	7	0.000332622	0.0059872	18	0.0109899	Yes	No
Spleen	225	HIBADH	ENSG00000106049.8	7	0.00127944	0.0255887	20	0.0320479	Yes	No
Spleen	225	TAX1BP1	ENSG00000106052.13	7	0.00114827	0.0218172	19	0.0283791	Yes	No
Spleen	225	JAZF1	ENSG00000153814.11	7	0.000299803	0.00629587	21	0.0113913	Yes	No
Spleen	225	CREB5	ENSG00000146592.16	7	6.9192e-05	0.00193737	28	0.00468574	Yes	Yes
Spleen	225	TRIL	ENSG00000255690.2	7	2.2115e-05	0.000486531	22	0.00152571	Yes	Yes
Spleen	225	AC005013.5	ENSG00000228421.2	7	9.83991e-23	2.16478e-21	22	7.3213e-20	Yes	Yes
Spleen	225	CPVL	ENSG00000106066.14	7	2.96292e-06	7.11101e-05	24	0.00028742	Yes	Yes
Spleen	225	CHN2	ENSG00000106069.21	7	2.09663e-07	5.03191e-06	24	2.62044e-05	Yes	Yes
Spleen	225	PRR15	ENSG00000176532.3	7	9.27377e-07	1.85475e-05	20	8.63609e-05	Yes	Yes
Spleen	225	WIPF3	ENSG00000122574.10	7	1.56599e-10	3.28858e-09	21	2.88071e-08	Yes	Yes
Spleen	225	SCRN1	ENSG00000136193.16	7	2.1907e-08	4.38141e-07	20	2.75504e-06	Yes	Yes
Spleen	225	FKBP14	ENSG00000106080.10	7	6.72486e-05	0.00127772	19	0.00337023	Yes	Yes
Spleen	225	PLEKHA8	ENSG00000106086.18	7	0.000636938	0.0127388	20	0.0190172	Yes	No
Spleen	225	MTURN	ENSG00000180354.15	7	0.00174167	0.0330918	19	0.039306	Yes	No
Spleen	225	AC007036.6	ENSG00000227017.1	7	0.000197982	0.00376166	19	0.00779575	Yes	Yes
Spleen	225	ZNRF2	ENSG00000180233.10	7	0.00138728	0.0263583	19	0.0328296	Yes	No
Spleen	225	LINC01176	ENSG00000281404.1	7	6.13101e-22	1.16489e-20	19	3.69301e-19	Yes	Yes
Spleen	225	NOD1	ENSG00000106100.10	7	0.000971325	0.0184552	19	0.0249643	Yes	No
Spleen	225	GGCT	ENSG00000006625.17	7	0.000212911	0.0040453	19	0.00823011	Yes	Yes
Spleen	225	RP4-777O23.2	ENSG00000264520.1	7	0.00280127	0.0532241	19	0.0586769	No	No
Spleen	225	RP4-777O23.1	ENSG00000263683.1	7	6.92575e-08	1.24663e-06	18	7.29766e-06	Yes	Yes
Spleen	225	GARS	ENSG00000106105.13	7	0.00161804	0.0291248	18	0.035508	Yes	No
Spleen	225	CRHR2	ENSG00000106113.18	7	4.91648e-07	8.84967e-06	18	4.40406e-05	Yes	Yes
Spleen	225	INMT	ENSG00000241644.2	7	0.000296413	0.00533543	18	0.0101154	Yes	No
Spleen	225	MINDY4	ENSG00000106125.14	7	1.85442e-06	3.33796e-05	18	0.000145918	Yes	Yes
Spleen	225	AQP1	ENSG00000240583.11	7	0.00660986	0.112368	17	0.115044	No	No
Spleen	225	ADCYAP1R1	ENSG00000078549.14	7	0.000524913	0.00944844	18	0.0153248	Yes	No
Spleen	225	PPP1R17	ENSG00000106341.10	7	9.92253e-06	0.000228218	23	0.000802815	Yes	Yes
Spleen	225	PDE1C	ENSG00000154678.16	7	4.49267e-11	1.25795e-09	28	1.16817e-08	Yes	Yes
Spleen	225	LSM5	ENSG00000106355.9	7	0.00181432	0.0417293	23	0.047656	Yes	No
Spleen	225	AVL9	ENSG00000105778.18	7	0.00393779	0.0945069	24	0.09789	No	No
Spleen	225	RP11-225B17.2	ENSG00000273014.1	7	1.031e-13	2.26821e-12	22	3.03132e-11	Yes	Yes
Spleen	225	LINC00997	ENSG00000281332.1	7	5.79995e-28	1.27599e-26	22	7.02089e-25	Yes	Yes
Spleen	225	RP11-265E18.1	ENSG00000272905.1	7	4.05739e-07	8.92626e-06	22	4.43733e-05	Yes	Yes
Spleen	225	KBTBD2	ENSG00000170852.10	7	3.77725e-06	8.30995e-05	22	0.000329739	Yes	Yes
Spleen	225	FKBP9	ENSG00000122642.10	7	1.05188e-05	0.000231413	22	0.000811393	Yes	Yes
Spleen	225	NT5C3A	ENSG00000122643.18	7	3.53453e-05	0.000777597	22	0.00225247	Yes	Yes
Spleen	225	RP9	ENSG00000164610.8	7	3.82595e-07	8.03449e-06	21	4.03807e-05	Yes	Yes
Spleen	225	BBS9	ENSG00000122507.20	7	0.000636994	0.0159248	25	0.0223613	Yes	No
Spleen	225	RP11-89N17.1	ENSG00000173862.3	7	0.000133488	0.00253626	19	0.00577775	Yes	Yes
Spleen	225	RP11-89N17.4	ENSG00000236494.1	7	0.00127337	0.0229206	18	0.0294821	Yes	No
Spleen	225	BMPER	ENSG00000164619.8	7	3.59412e-06	7.54766e-05	21	0.000302787	Yes	Yes
Spleen	225	DPY19L1	ENSG00000173852.14	7	4.83366e-12	9.66731e-11	20	1.04647e-09	Yes	Yes
Spleen	225	HERPUD2	ENSG00000122557.9	7	0.0043633	0.0959927	22	0.09935	No	No
Spleen	225	AC018647.3	ENSG00000227544.8	7	0.000644384	0.0135321	21	0.0198628	Yes	No
Spleen	225	SEPT7-AS1	ENSG00000228878.7	7	0.0011511	0.0241732	21	0.0307162	Yes	No
Spleen	225	SEPT7	ENSG00000122545.18	7	0.00248949	0.0547688	22	0.060118	No	No
Spleen	225	AC083864.4	ENSG00000205745.2	7	8.29715e-06	0.00017424	21	0.000633092	Yes	Yes
Spleen	225	EEPD1	ENSG00000122547.10	7	4.93013e-07	1.08463e-05	22	5.28655e-05	Yes	Yes
Spleen	225	KIAA0895	ENSG00000164542.12	7	5.32534e-05	0.00111832	21	0.00302372	Yes	Yes
Spleen	225	ANLN	ENSG00000011426.10	7	0.000500907	0.010519	21	0.0165832	Yes	No
Spleen	225	AOAH	ENSG00000136250.11	7	3.54792e-12	7.80542e-11	22	8.59209e-10	Yes	Yes
Spleen	225	RP11-85E16.1	ENSG00000272984.1	7	0.000297121	0.0056453	19	0.0105385	Yes	No
Spleen	225	ELMO1	ENSG00000155849.15	7	0.00298257	0.0864945	29	0.0901491	No	No
Spleen	225	GPR141	ENSG00000187037.8	7	9.3475e-05	0.00233687	25	0.0054204	Yes	Yes
Spleen	225	NME8	ENSG00000086288.11	7	3.38025e-08	8.11259e-07	24	4.8839e-06	Yes	Yes
Spleen	225	SFRP4	ENSG00000106483.11	7	6.64137e-11	1.59393e-09	24	1.45862e-08	Yes	Yes
Spleen	225	EPDR1	ENSG00000086289.11	7	8.28752e-08	1.90613e-06	23	1.07919e-05	Yes	Yes
Spleen	225	STARD3NL	ENSG00000010270.13	7	0.00273577	0.0656585	24	0.0704445	No	No
Spleen	225	TRGC2	ENSG00000227191.8	7	2.34038e-15	5.38286e-14	23	8.77676e-13	Yes	Yes
Spleen	225	TRGJP2	ENSG00000211688.1	7	9.22634e-09	2.12206e-07	23	1.40819e-06	Yes	Yes
Spleen	225	TRGC1	ENSG00000211689.7	7	3.07784e-08	7.07903e-07	23	4.29572e-06	Yes	Yes
Spleen	225	TRGJ1	ENSG00000211690.1	7	7.36082e-06	0.000169299	23	0.000617724	Yes	Yes
Spleen	225	TRGJP1	ENSG00000211692.1	7	0.000470473	0.0108209	23	0.0169113	Yes	No
Spleen	225	TRGV10	ENSG00000211694.2	7	0.000373562	0.0089655	24	0.0147568	Yes	No
Spleen	225	TRGV9	ENSG00000211695.2	7	0.000466208	0.011189	24	0.0173321	Yes	No
Spleen	225	RP11-121A8.1	ENSG00000272908.1	7	1.36327e-12	3.27184e-11	24	3.75581e-10	Yes	Yes
Spleen	225	TRGV8	ENSG00000211696.2	7	3.1074e-06	7.45776e-05	24	0.000299613	Yes	Yes
Spleen	225	TRGV5	ENSG00000211697.4	7	1.21766e-20	2.92238e-19	24	8.23371e-18	Yes	Yes
Spleen	225	TRGV4	ENSG00000211698.2	7	3.15548e-29	7.57314e-28	24	4.58641e-26	Yes	Yes
Spleen	225	TRGV3	ENSG00000211699.2	7	8.3437e-11	2.00249e-09	24	1.80353e-08	Yes	Yes
Spleen	225	TRGV2	ENSG00000233306.2	7	1.2695e-09	3.04679e-08	24	2.28936e-07	Yes	Yes
Spleen	225	TRGV1	ENSG00000211701.2	7	0.000150475	0.00346094	23	0.0073054	Yes	Yes
Spleen	225	AMPH	ENSG00000078053.16	7	0.00122036	0.0317294	26	0.0379824	Yes	No
Spleen	225	VPS41	ENSG00000006715.15	7	2.49431e-15	6.23578e-14	25	1.00952e-12	Yes	Yes
Spleen	225	YAE1D1	ENSG00000241127.7	7	0.000722369	0.0122803	17	0.0185312	Yes	No
Spleen	225	RALA	ENSG00000006451.7	7	0.00564899	0.0903839	16	0.0939397	No	No
Spleen	225	LINC00265	ENSG00000188185.11	7	2.67618e-05	0.000428189	16	0.00137217	Yes	Yes
Spleen	225	CDK13	ENSG00000065883.14	7	1.57952e-05	0.000268518	17	0.000922853	Yes	Yes
Spleen	225	MPLKIP	ENSG00000168303.6	7	0.00705123	0.105768	15	0.108739	No	No
Spleen	225	SUGCT	ENSG00000175600.15	7	0.00106673	0.0213345	20	0.0279147	Yes	No
Spleen	225	INHBA	ENSG00000122641.10	7	0.00576059	0.109451	19	0.112259	No	No
Spleen	225	GLI3	ENSG00000106571.12	7	0.00115188	0.0230376	20	0.0296013	Yes	No
Spleen	225	RP11-111K18.2	ENSG00000261019.1	7	0.0012778	0.0255561	20	0.0320145	Yes	No
Spleen	225	C7orf25	ENSG00000136197.12	7	1.10331e-23	2.20662e-22	20	8.10976e-21	Yes	Yes
Spleen	225	PSMA2	ENSG00000106588.10	7	0.00263745	0.052749	20	0.0582059	No	No
Spleen	225	MRPL32	ENSG00000106591.3	7	0.000576161	0.0115232	20	0.0177173	Yes	No
Spleen	225	STK17A	ENSG00000164543.5	7	0.00340647	0.0579101	17	0.063068	No	No
Spleen	225	COA1	ENSG00000106603.18	7	1.55183e-09	2.7933e-08	18	2.1181e-07	Yes	Yes
Spleen	225	BLVRA	ENSG00000106605.10	7	1.07775e-09	1.83217e-08	17	1.4365e-07	Yes	Yes
Spleen	225	MRPS24	ENSG00000062582.13	7	0.0017994	0.0305898	17	0.036892	Yes	No
Spleen	225	URGCP	ENSG00000106608.16	7	0.000899808	0.0161965	18	0.0226399	Yes	No
Spleen	225	UBE2D4	ENSG00000078967.12	7	0.000662812	0.0119306	18	0.0181538	Yes	No
Spleen	225	SPDYE1	ENSG00000136206.3	7	4.28548e-05	0.000771386	18	0.00223947	Yes	Yes
Spleen	225	AC004951.6	ENSG00000228434.1	7	9.92503e-05	0.00178651	18	0.00439431	Yes	Yes
Spleen	225	LINC00957	ENSG00000235314.1	7	3.41105e-12	5.79879e-11	17	6.50499e-10	Yes	Yes
Spleen	225	DBNL	ENSG00000136279.20	7	0.000130915	0.00235648	18	0.00545822	Yes	Yes
Spleen	225	POLM	ENSG00000122678.16	7	6.44864e-12	1.16075e-10	18	1.24394e-09	Yes	Yes
Spleen	225	AEBP1	ENSG00000106624.10	7	0.000450427	0.00810768	18	0.0137292	Yes	No
Spleen	225	POLD2	ENSG00000106628.10	7	0.0040336	0.0726048	18	0.0769708	No	No
Spleen	225	MYL7	ENSG00000106631.8	7	0.000358752	0.00645754	18	0.0116101	Yes	No
Spleen	225	GCK	ENSG00000106633.15	7	7.90002e-11	1.501e-09	19	1.37912e-08	Yes	Yes
Spleen	225	YKT6	ENSG00000106636.7	7	0.000160345	0.00304656	19	0.00664504	Yes	Yes
Spleen	225	CAMK2B	ENSG00000058404.19	7	0.000449979	0.00899958	20	0.0147982	Yes	No
Spleen	225	NUDCD3	ENSG00000015676.17	7	7.97729e-12	1.51568e-10	19	1.60171e-09	Yes	Yes
Spleen	225	NPC1L1	ENSG00000015520.14	7	0.00153146	0.0290978	19	0.0354917	Yes	No
Spleen	225	DDX56	ENSG00000136271.10	7	9.26363e-05	0.00166745	18	0.0041627	Yes	Yes
Spleen	225	TMED4	ENSG00000158604.14	7	0.000303445	0.00546201	18	0.0102927	Yes	No
Spleen	225	OGDH	ENSG00000105953.14	7	0.000230862	0.00438638	19	0.00873682	Yes	Yes
Spleen	225	ZMIZ2	ENSG00000122515.14	7	1.9688e-07	3.54385e-06	18	1.90338e-05	Yes	Yes
Spleen	225	PPIA	ENSG00000196262.13	7	0.000333984	0.00601171	18	0.0110238	Yes	No
Spleen	225	H2AFV	ENSG00000105968.18	7	0.000223165	0.00401698	18	0.00818771	Yes	Yes
Spleen	225	PURB	ENSG00000146676.8	7	0.000758533	0.0136536	18	0.0199974	Yes	No
Spleen	225	MYO1G	ENSG00000136286.14	7	0.000737651	0.0132777	18	0.0195888	Yes	No
Spleen	225	SNHG15	ENSG00000232956.8	7	4.21154e-05	0.000758078	18	0.00220645	Yes	Yes
Spleen	225	CCM2	ENSG00000136280.15	7	4.22601e-08	8.02941e-07	19	4.83702e-06	Yes	Yes
Spleen	225	NACAD	ENSG00000136274.8	7	4.65813e-05	0.000838463	18	0.00239147	Yes	Yes
Spleen	225	TBRG4	ENSG00000136270.13	7	8.58843e-06	0.000154592	18	0.000570572	Yes	Yes
Spleen	225	RAMP3	ENSG00000122679.8	7	0.00059662	0.0113358	19	0.017503	Yes	No
Spleen	225	ADCY1	ENSG00000164742.14	7	1.1956e-05	0.000263032	22	0.000906094	Yes	Yes
Spleen	225	IGFBP1	ENSG00000146678.9	7	0.000365034	0.00803075	22	0.0136289	Yes	No
Spleen	225	IGFBP3	ENSG00000146674.14	7	0.000317537	0.00698581	22	0.012316	Yes	No
Spleen	225	AC073115.6	ENSG00000237471.1	7	0.000211194	0.00464627	22	0.00912248	Yes	Yes
Spleen	225	TNS3	ENSG00000136205.16	7	0.000139354	0.00376256	27	0.00779584	Yes	Yes
Spleen	225	LINC01447	ENSG00000236078.1	7	3.49883e-06	8.3972e-05	24	0.00033255	Yes	Yes
Spleen	225	HUS1	ENSG00000136273.11	7	0.00116835	0.0303772	26	0.0366921	Yes	No
Spleen	225	PKD1L1	ENSG00000158683.7	7	1.06191e-06	2.65476e-05	25	0.000119226	Yes	Yes
Spleen	225	SUN3	ENSG00000164744.12	7	0.000331214	0.00794913	24	0.0135324	Yes	No
Spleen	225	C7orf57	ENSG00000164746.13	7	2.03956e-05	0.000489496	24	0.00153264	Yes	Yes
Spleen	225	UPP1	ENSG00000183696.13	7	0.00101818	0.0244364	24	0.0309491	Yes	No
Spleen	225	ABCA13	ENSG00000179869.14	7	0.00193814	0.056206	29	0.0614551	No	No
Spleen	225	VWC2	ENSG00000188730.4	7	0.00152078	0.0364988	24	0.0426197	Yes	No
Spleen	225	IKZF1	ENSG00000185811.16	7	7.10058e-06	0.000149112	21	0.000553148	Yes	Yes
Spleen	225	FIGNL1	ENSG00000132436.11	7	5.49281e-40	1.09856e-38	20	1.66881e-36	Yes	Yes
Spleen	225	DDC	ENSG00000132437.17	7	3.9745e-06	8.34646e-05	21	0.000330971	Yes	Yes
Spleen	225	GRB10	ENSG00000106070.17	7	0.000306561	0.00674433	22	0.011992	Yes	No
Spleen	225	COBL	ENSG00000106078.17	7	2.5332e-06	6.07967e-05	24	0.000249834	Yes	Yes
Spleen	225	SEC61G	ENSG00000132432.13	7	0.000142697	0.00328202	23	0.00702453	Yes	Yes
Spleen	225	EGFR	ENSG00000146648.17	7	0.000366154	0.00915386	25	0.014987	Yes	No
Spleen	225	LANCL2	ENSG00000132434.9	7	5.05915e-06	0.00011636	23	0.000444309	Yes	Yes
Spleen	225	VOPP1	ENSG00000154978.12	7	2.57945e-09	6.19069e-08	24	4.44817e-07	Yes	Yes
Spleen	225	ZNF713	ENSG00000178665.14	7	6.95758e-09	1.53067e-07	22	1.03881e-06	Yes	Yes
Spleen	225	GBAS	ENSG00000146729.9	7	1.87381e-05	0.000393501	21	0.00127681	Yes	Yes
Spleen	225	MRPS17	ENSG00000239789.5	7	0.000374651	0.00786766	21	0.0134332	Yes	No
Spleen	225	PSPH	ENSG00000146733.13	7	2.91409e-14	6.11958e-13	21	8.71514e-12	Yes	Yes
Spleen	225	CCT6A	ENSG00000146731.10	7	0.00576192	0.121	21	0.123403	No	No
Spleen	225	SUMF2	ENSG00000129103.17	7	3.57038e-09	7.49779e-08	21	5.31404e-07	Yes	Yes
Spleen	225	PHKG1	ENSG00000164776.9	7	5.21948e-05	0.00109609	21	0.00297996	Yes	Yes
Spleen	225	CHCHD2	ENSG00000106153.12	7	0.00102431	0.0215106	21	0.0280754	Yes	No
Spleen	225	NUPR2	ENSG00000185290.3	7	2.35418e-38	4.94379e-37	21	6.43716e-35	Yes	Yes
Spleen	225	RP11-114G11.5	ENSG00000260653.5	7	7.08679e-12	1.20475e-10	17	1.28958e-09	Yes	Yes
Spleen	225	RP11-340I6.8	ENSG00000226581.1	7	0.000483268	0.00966535	20	0.0155906	Yes	No
Spleen	225	ZNF727	ENSG00000214652.5	7	0.000379714	0.00759427	20	0.0130785	Yes	No
Spleen	225	ZNF736	ENSG00000234444.9	7	4.35222e-12	8.26922e-11	19	9.05887e-10	Yes	Yes
Spleen	225	ZNF680	ENSG00000173041.11	7	0.00116555	0.0233109	20	0.0298684	Yes	No
Spleen	225	ZNF107	ENSG00000196247.11	7	1.53153e-21	3.06306e-20	20	9.43185e-19	Yes	Yes
Spleen	225	ZNF138	ENSG00000197008.9	7	7.98507e-13	1.51716e-11	19	1.82792e-10	Yes	Yes
Spleen	225	ZNF273	ENSG00000198039.11	7	6.88689e-13	1.23964e-11	18	1.5075e-10	Yes	Yes
Spleen	225	ZNF117	ENSG00000152926.14	7	2.98172e-12	5.36709e-11	18	6.03186e-10	Yes	Yes
Spleen	225	ERV3-1	ENSG00000213462.4	7	6.40124e-15	1.15222e-13	18	1.80601e-12	Yes	Yes
Spleen	225	ZNF92	ENSG00000146757.13	7	0.000555242	0.00888387	16	0.014665	Yes	No
Spleen	225	RP11-479O9.4	ENSG00000272693.3	7	0.00697632	0.104645	15	0.107651	No	No
Spleen	225	VKORC1L1	ENSG00000196715.5	7	0.00312239	0.0437135	14	0.0495741	Yes	No
Spleen	225	GUSB	ENSG00000169919.16	7	0.0129796	0.181714	14	0.18313	No	No
Spleen	225	ASL	ENSG00000126522.16	7	0.00360739	0.0505034	14	0.0561426	No	No
Spleen	225	CRCP	ENSG00000241258.6	7	4.41476e-06	6.62215e-05	15	0.000269514	Yes	Yes
Spleen	225	TPST1	ENSG00000169902.13	7	0.000213207	0.00426415	20	0.00855976	Yes	Yes
Spleen	225	GS1-124K5.4	ENSG00000237310.1	7	1.4471e-12	2.60477e-11	18	3.0379e-10	Yes	Yes
Spleen	225	KCTD7	ENSG00000243335.9	7	9.46937e-07	1.79918e-05	19	8.40524e-05	Yes	Yes
Spleen	225	RABGEF1	ENSG00000154710.16	7	0.00476957	0.104931	22	0.107933	No	No
Spleen	225	RP11-458F8.4	ENSG00000273142.1	7	3.21302e-24	7.06864e-23	22	2.71272e-21	Yes	Yes
Spleen	225	TMEM248	ENSG00000106609.16	7	0.00043265	0.00995095	23	0.0159231	Yes	No
Spleen	225	SBDS	ENSG00000126524.9	7	0.00334609	0.0769602	23	0.0811257	No	No
Spleen	225	TYW1	ENSG00000198874.12	7	2.97998e-06	7.74794e-05	26	0.000309663	Yes	Yes
Spleen	225	RP11-166O4.6	ENSG00000273448.1	7	5.85886e-25	1.46471e-23	25	5.95989e-22	Yes	Yes
Spleen	225	LINC01372	ENSG00000235475.1	7	8.82876e-08	2.20719e-06	25	1.22855e-05	Yes	Yes
Spleen	225	AUTS2	ENSG00000158321.15	7	1.5177e-05	0.000440133	29	0.0014029	Yes	Yes
Spleen	225	WBSCR17	ENSG00000185274.11	7	2.49968e-06	5.99924e-05	24	0.000246863	Yes	Yes
Spleen	225	TYW1B	ENSG00000277149.4	7	1.357e-37	2.03549e-36	15	2.54144e-34	Yes	Yes
Spleen	225	POM121	ENSG00000196313.11	7	1.18881e-20	1.54546e-19	13	4.45057e-18	Yes	Yes
Spleen	225	TRIM74	ENSG00000155428.12	7	0.000401706	0.00482047	12	0.00937805	Yes	Yes
Spleen	225	NSUN5	ENSG00000130305.16	7	0.00459692	0.0459692	10	0.051749	No	No
Spleen	225	TRIM50	ENSG00000146755.10	7	0.000122937	0.00122937	10	0.00326869	Yes	Yes
Spleen	225	FKBP6	ENSG00000077800.11	7	0.00108402	0.0119242	11	0.0181471	Yes	No
Spleen	225	FZD9	ENSG00000188763.4	7	3.2324e-06	3.2324e-05	10	0.000141882	Yes	Yes
Spleen	225	BAZ1B	ENSG00000009954.10	7	0.00244705	0.0269176	11	0.033366	Yes	No
Spleen	225	BCL7B	ENSG00000106635.7	7	0.00286032	0.0314635	11	0.0377235	Yes	No
Spleen	225	TBL2	ENSG00000106638.15	7	0.00283467	0.0283467	10	0.0347624	Yes	No
Spleen	225	MLXIPL	ENSG00000009950.15	7	4.3484e-05	0.00043484	10	0.00138992	Yes	Yes
Spleen	225	VPS37D	ENSG00000176428.5	7	6.10838e-05	0.000610838	10	0.00184659	Yes	Yes
Spleen	225	DNAJC30	ENSG00000176410.7	7	0.00395335	0.0395335	10	0.0455534	Yes	No
Spleen	225	WBSCR22	ENSG00000071462.11	7	0.000236682	0.00236682	10	0.00547609	Yes	Yes
Spleen	225	STX1A	ENSG00000106089.11	7	0.000996401	0.00996401	10	0.0159314	Yes	No
Spleen	225	ABHD11	ENSG00000106077.18	7	5.05138e-14	5.05138e-13	10	7.26769e-12	Yes	Yes
Spleen	225	CLDN3	ENSG00000165215.6	7	0.00254898	0.0254898	10	0.0319526	Yes	No
Spleen	225	CLDN4	ENSG00000189143.9	7	0.00115895	0.0115895	10	0.017787	Yes	No
Spleen	225	WBSCR27	ENSG00000165171.10	7	3.44787e-35	3.10308e-34	9	3.1252e-32	Yes	Yes
Spleen	225	ELN	ENSG00000049540.16	7	0.00782284	0.0782284	10	0.0823388	No	No
Spleen	225	LIMK1	ENSG00000106683.14	7	9.52971e-09	9.52971e-08	10	6.64564e-07	Yes	Yes
Spleen	225	EIF4H	ENSG00000106682.14	7	0.000127173	0.00127173	10	0.00335733	Yes	Yes
Spleen	225	LAT2	ENSG00000086730.16	7	0.00716396	0.0716396	10	0.0760493	No	No
Spleen	225	RFC2	ENSG00000049541.10	7	0.00224377	0.0224377	10	0.0289857	Yes	No
Spleen	225	CLIP2	ENSG00000106665.15	7	5.37953e-07	5.37953e-06	10	2.78827e-05	Yes	Yes
Spleen	225	GTF2IRD1	ENSG00000006704.10	7	0.00185395	0.0203935	11	0.026966	Yes	No
Spleen	225	GTF2I	ENSG00000263001.5	7	5.31006e-15	5.84106e-14	11	9.49837e-13	Yes	Yes
Spleen	225	NCF1	ENSG00000158517.13	7	0.000419191	0.0046111	11	0.00907533	Yes	Yes
Spleen	225	GTF2IRD2	ENSG00000196275.13	7	8.95828e-23	1.07499e-21	12	3.69737e-20	Yes	Yes
Spleen	225	GATSL2	ENSG00000274070.1	7	3.69959e-06	4.43951e-05	12	0.000188863	Yes	Yes
Spleen	225	RCC1L	ENSG00000274523.4	7	5.10366e-08	6.12439e-07	12	3.75013e-06	Yes	Yes
Spleen	225	GTF2IRD2B	ENSG00000174428.16	7	8.38833e-05	0.0010066	12	0.00278104	Yes	Yes
Spleen	225	TRIM73	ENSG00000178809.11	7	0.000303385	0.00364062	12	0.00760194	Yes	Yes
Spleen	225	POM121C	ENSG00000272391.5	7	1.90359e-08	2.47467e-07	13	1.62152e-06	Yes	Yes
Spleen	225	SPDYE5	ENSG00000170092.14	7	3.32131e-22	3.98557e-21	12	1.30906e-19	Yes	Yes
Spleen	225	HIP1	ENSG00000127946.16	7	9.86115e-05	0.00138056	14	0.00358187	Yes	Yes
Spleen	225	CCL26	ENSG00000006606.8	7	5.35358e-07	6.95965e-06	13	3.54006e-05	Yes	Yes
Spleen	225	CCL24	ENSG00000106178.6	7	4.22145e-06	5.91003e-05	14	0.000243411	Yes	Yes
Spleen	225	RHBDD2	ENSG00000005486.16	7	0.000923205	0.0129249	14	0.0192113	Yes	No
Spleen	225	POR	ENSG00000127948.15	7	1.30036e-07	1.95055e-06	15	1.10082e-05	Yes	Yes
Spleen	225	TMEM120A	ENSG00000189077.10	7	0.000120283	0.00180425	15	0.00442389	Yes	Yes
Spleen	225	STYXL1	ENSG00000127952.16	7	1.30607e-14	1.9591e-13	15	2.97356e-12	Yes	Yes
Spleen	225	MDH2	ENSG00000146701.11	7	0.00215142	0.0322713	15	0.0385021	Yes	No
Spleen	225	SRRM3	ENSG00000177679.15	7	0.000623639	0.0106019	17	0.0166835	Yes	No
Spleen	225	HSPB1	ENSG00000106211.8	7	0.000100515	0.00170875	17	0.00425009	Yes	Yes
Spleen	225	YWHAG	ENSG00000170027.6	7	1.1368e-06	2.04625e-05	18	9.44569e-05	Yes	Yes
Spleen	225	SSC4D	ENSG00000146700.8	7	4.56833e-21	8.67983e-20	19	2.55031e-18	Yes	Yes
Spleen	225	ZP3	ENSG00000188372.14	7	2.0352e-28	3.86687e-27	19	2.20279e-25	Yes	Yes
Spleen	225	DTX2	ENSG00000091073.19	7	8.71346e-08	1.65556e-06	19	9.4903e-06	Yes	Yes
Spleen	225	UPK3B	ENSG00000243566.6	7	7.55431e-15	1.43532e-13	19	2.21545e-12	Yes	Yes
Spleen	225	SPDYE16	ENSG00000185040.13	7	7.9182e-08	1.50446e-06	19	8.68972e-06	Yes	Yes
Spleen	225	POMZP3	ENSG00000146707.14	7	6.11698e-26	1.16223e-24	19	5.1927e-23	Yes	Yes
Spleen	225	CCDC146	ENSG00000135205.14	7	1.89922e-16	3.98835e-15	21	7.31425e-14	Yes	Yes
Spleen	225	FGL2	ENSG00000127951.6	7	0.000301995	0.0057379	19	0.0106676	Yes	No
Spleen	225	GSAP	ENSG00000186088.15	7	3.26729e-10	6.86131e-09	21	5.72545e-08	Yes	Yes
Spleen	225	RP5-899E9.1	ENSG00000273341.1	7	0.000575399	0.011508	20	0.0177011	Yes	No
Spleen	225	PTPN12	ENSG00000127947.15	7	5.30611e-16	1.22041e-14	23	2.12076e-13	Yes	Yes
Spleen	225	APTR	ENSG00000214293.8	7	2.54379e-07	5.85071e-06	23	3.01279e-05	Yes	Yes
Spleen	225	RSBN1L	ENSG00000187257.15	7	0.000238611	0.00572665	24	0.0106532	Yes	No
Spleen	225	TMEM60	ENSG00000135211.5	7	1.21437e-05	0.000279306	23	0.000952922	Yes	Yes
Spleen	225	PHTF2	ENSG00000006576.16	7	0.000218239	0.00545598	25	0.0102882	Yes	No
Spleen	225	MAGI2	ENSG00000187391.19	7	6.71559e-05	0.00235046	35	0.00544843	Yes	Yes
Spleen	225	GNAI1	ENSG00000127955.15	7	0.000230179	0.00414323	18	0.00837048	Yes	Yes
Spleen	225	CD36	ENSG00000135218.17	7	5.48482e-05	0.00109696	20	0.00298091	Yes	Yes
Spleen	225	SEMA3C	ENSG00000075223.13	7	8.62687e-07	1.55284e-05	18	7.36961e-05	Yes	Yes
Spleen	225	HGF	ENSG00000019991.15	7	4.28944e-05	0.000772099	18	0.00224052	Yes	Yes
Spleen	225	CACNA2D1	ENSG00000153956.15	7	3.13903e-05	0.000721978	23	0.00211727	Yes	Yes
Spleen	225	PCLO	ENSG00000186472.19	7	9.39292e-06	0.000234823	25	0.0008224	Yes	Yes
Spleen	225	SEMA3A	ENSG00000075213.10	7	6.20265e-06	0.000142661	23	0.00053214	Yes	Yes
Spleen	225	SEMA3D	ENSG00000153993.13	7	0.000218949	0.00437898	20	0.00872583	Yes	Yes
Spleen	225	GRM3	ENSG00000198822.10	7	0.00285696	0.0514253	18	0.0569729	No	No
Spleen	225	KIAA1324L	ENSG00000164659.14	7	0.00168387	0.0286258	17	0.0350261	Yes	No
Spleen	225	DMTF1	ENSG00000135164.18	7	0.000354464	0.0049625	14	0.00958993	Yes	Yes
Spleen	225	TMEM243	ENSG00000135185.11	7	0.00331552	0.0464173	14	0.0521729	No	No
Spleen	225	TP53TG1	ENSG00000182165.17	7	4.09955e-05	0.000573937	14	0.00174984	Yes	Yes
Spleen	225	CROT	ENSG00000005469.11	7	0.003638	0.050932	14	0.0565294	No	No
Spleen	225	ABCB4	ENSG00000005471.15	7	0.000139828	0.00195759	14	0.0047246	Yes	Yes
Spleen	225	ABCB1	ENSG00000085563.14	7	0.000118427	0.00177641	15	0.0043807	Yes	Yes
Spleen	225	RUNDC3B	ENSG00000105784.15	7	0.00121291	0.0181936	15	0.0247004	Yes	No
Spleen	225	SLC25A40	ENSG00000075303.12	7	7.20504e-06	0.000100871	14	0.000391561	Yes	Yes
Spleen	225	DBF4	ENSG00000006634.7	7	0.00262299	0.0367218	14	0.042839	Yes	No
Spleen	225	ADAM22	ENSG00000008277.14	7	0.00320653	0.054511	17	0.0598604	No	No
Spleen	225	SRI	ENSG00000075142.13	7	0.00194283	0.0291424	15	0.0355176	Yes	No
Spleen	225	STEAP4	ENSG00000127954.12	7	4.17039e-05	0.000667262	16	0.00198426	Yes	Yes
Spleen	225	STEAP1	ENSG00000164647.8	7	0.00319307	0.0702475	22	0.0747245	No	No
Spleen	225	STEAP2	ENSG00000157214.13	7	3.84307e-09	8.45475e-08	22	5.95064e-07	Yes	Yes
Spleen	225	CFAP69	ENSG00000105792.19	7	0.000837569	0.017589	21	0.0241002	Yes	No
Spleen	225	CTB-16J4.1	ENSG00000283267.1	7	1.90228e-05	0.000399479	21	0.00129207	Yes	Yes
Spleen	225	GTPBP10	ENSG00000105793.15	7	2.51451e-14	5.28047e-13	21	7.58531e-12	Yes	Yes
Spleen	225	CLDN12	ENSG00000157224.15	7	0.00039557	0.00830697	21	0.0139848	Yes	No
Spleen	225	CDK14	ENSG00000058091.16	7	0.00380922	0.0914213	24	0.0949421	No	No
Spleen	225	FZD1	ENSG00000157240.3	7	5.19397e-11	8.31035e-10	16	7.90242e-09	Yes	Yes
Spleen	225	RP11-115N4.1	ENSG00000243144.6	7	4.15926e-05	0.000665481	16	0.00198123	Yes	Yes
Spleen	225	MTERF1	ENSG00000127989.13	7	0.00236425	0.0330995	14	0.0393127	Yes	No
Spleen	225	AKAP9	ENSG00000127914.16	7	0.000104476	0.00146266	14	0.00375057	Yes	Yes
Spleen	225	CYP51A1	ENSG00000001630.15	7	0.00944345	0.113321	12	0.115974	No	No
Spleen	225	LRRD1	ENSG00000240720.7	7	0.00322935	0.0387522	12	0.0448147	Yes	No
Spleen	225	KRIT1	ENSG00000001631.15	7	0.000415165	0.00498198	12	0.00961734	Yes	Yes
Spleen	225	ANKIB1	ENSG00000001629.9	7	0.00217746	0.0283069	13	0.0347269	Yes	No
Spleen	225	GATAD1	ENSG00000157259.6	7	4.36048e-08	5.23257e-07	12	3.2497e-06	Yes	Yes
Spleen	225	ERVW-1	ENSG00000242950.6	7	0.00383446	0.0460135	12	0.0517925	No	No
Spleen	225	PEX1	ENSG00000127980.15	7	0.000257664	0.00309197	12	0.00671394	Yes	Yes
Spleen	225	RBM48	ENSG00000127993.15	7	1.83843e-08	2.20611e-07	12	1.45919e-06	Yes	Yes
Spleen	225	FAM133B	ENSG00000234545.7	7	0.00145742	0.017489	12	0.0239976	Yes	No
Spleen	225	CDK6	ENSG00000105810.9	7	0.0102756	0.133583	13	0.135705	No	No
Spleen	225	SAMD9	ENSG00000205413.7	7	0.00139087	0.0166904	12	0.0231615	Yes	No
Spleen	225	SAMD9L	ENSG00000177409.11	7	1.59513e-10	1.91415e-09	12	1.73081e-08	Yes	Yes
Spleen	225	HEPACAM2	ENSG00000188175.9	7	0.00177888	0.0213466	12	0.02792	Yes	No
Spleen	225	VPS50	ENSG00000004766.15	7	0.00339196	0.0407036	12	0.0466775	Yes	No
Spleen	225	TFPI2	ENSG00000105825.11	7	0.0046862	0.0656068	14	0.0703995	No	No
Spleen	225	GNG11	ENSG00000127920.5	7	0.000554146	0.00775805	14	0.0132952	Yes	No
Spleen	225	BET1	ENSG00000105829.11	7	0.00249582	0.0349415	14	0.0411388	Yes	No
Spleen	225	COL1A2	ENSG00000164692.17	7	0.00202805	0.0263646	13	0.0328346	Yes	No
Spleen	225	CASD1	ENSG00000127995.16	7	4.52708e-08	6.33791e-07	14	3.87437e-06	Yes	Yes
Spleen	225	SGCE	ENSG00000127990.15	7	0.000315977	0.00442368	14	0.00879861	Yes	Yes
Spleen	225	PEG10	ENSG00000242265.5	7	0.00038474	0.00538636	14	0.0101917	Yes	No
Spleen	225	PPP1R9A	ENSG00000158528.11	7	0.00130669	0.0209071	16	0.0274718	Yes	No
Spleen	225	PON1	ENSG00000005421.8	7	0.00238429	0.0357643	15	0.0419259	Yes	No
Spleen	225	PON3	ENSG00000105852.10	7	0.00103491	0.0155237	15	0.0219501	Yes	No
Spleen	225	PON2	ENSG00000105854.12	7	1.28063e-11	1.92095e-10	15	2.00326e-09	Yes	Yes
Spleen	225	PDK4	ENSG00000004799.7	7	0.00018897	0.00283454	15	0.00629596	Yes	Yes
Spleen	225	DYNC1I1	ENSG00000158560.14	7	7.52116e-06	0.000135381	18	0.000508146	Yes	Yes
Spleen	225	SLC25A13	ENSG00000004864.13	7	0.000456488	0.00776029	17	0.013297	Yes	No
Spleen	225	SEM1	ENSG00000127922.9	7	0.00544477	0.103451	19	0.10647	No	No
Spleen	225	DLX5	ENSG00000105880.4	7	0.000228668	0.00411603	18	0.00833346	Yes	Yes
Spleen	225	SDHAF3	ENSG00000196636.7	7	0.00497296	0.0944862	19	0.0978741	No	No
Spleen	225	TAC1	ENSG00000006128.11	7	0.000211254	0.00422508	20	0.00849442	Yes	Yes
Spleen	225	ASNS	ENSG00000070669.16	7	3.76681e-14	7.53361e-13	20	1.06375e-11	Yes	Yes
Spleen	225	LMTK2	ENSG00000164715.5	7	1.07157e-11	2.14314e-10	20	2.22149e-09	Yes	Yes
Spleen	225	BHLHA15	ENSG00000180535.3	7	3.08014e-05	0.000585226	19	0.0017795	Yes	Yes
Spleen	225	TECPR1	ENSG00000205356.9	7	0.000730868	0.0138865	19	0.0202461	Yes	No
Spleen	225	BRI3	ENSG00000164713.9	7	0.00769959	0.146292	19	0.148219	No	No
Spleen	225	BAIAP2L1	ENSG00000006453.13	7	0.000107449	0.00204153	19	0.00487874	Yes	Yes
Spleen	225	NPTX2	ENSG00000106236.3	7	2.5175e-06	4.27976e-05	17	0.000182749	Yes	Yes
Spleen	225	TMEM130	ENSG00000166448.14	7	0.0021835	0.030569	14	0.036879	Yes	No
Spleen	225	TRRAP	ENSG00000196367.12	7	0.00905832	0.126817	14	0.129087	No	No
Spleen	225	SMURF1	ENSG00000198742.9	7	0.00131339	0.0170741	13	0.0235755	Yes	No
Spleen	225	ARPC1A	ENSG00000241685.9	7	0.00120165	0.0144198	12	0.0207941	Yes	No
Spleen	225	ARPC1B	ENSG00000130429.12	7	0.00660427	0.0792512	12	0.0832903	No	No
Spleen	225	PDAP1	ENSG00000106244.12	7	0.00139692	0.016763	12	0.0232446	Yes	No
Spleen	225	BUD31	ENSG00000106245.10	7	0.000780469	0.00936562	12	0.0152311	Yes	No
Spleen	225	PTCD1	ENSG00000106246.17	7	0.0011629	0.0139548	12	0.020313	Yes	No
Spleen	225	CPSF4	ENSG00000160917.14	7	0.00141275	0.016953	12	0.0234474	Yes	No
Spleen	225	ATP5J2	ENSG00000241468.7	7	0.00370997	0.0445197	12	0.0503318	No	No
Spleen	225	ZNF789	ENSG00000198556.13	7	0.000186348	0.00223618	12	0.00524956	Yes	Yes
Spleen	225	ZNF394	ENSG00000160908.14	7	0.00177649	0.0213179	12	0.0278949	Yes	No
Spleen	225	ZKSCAN5	ENSG00000196652.11	7	0.000236349	0.00283619	12	0.00629808	Yes	Yes
Spleen	225	FAM200A	ENSG00000221909.2	7	0.000392942	0.00432236	11	0.0086471	Yes	Yes
Spleen	225	ZNF655	ENSG00000197343.10	7	0.0011113	0.0122243	11	0.0184712	Yes	No
Spleen	225	GS1-259H13.2	ENSG00000244219.6	7	0.00133194	0.0146513	11	0.0210398	Yes	No
Spleen	225	ZSCAN25	ENSG00000197037.10	7	0.000311734	0.00342907	11	0.00725662	Yes	Yes
Spleen	225	CYP3A5	ENSG00000106258.13	7	0.000792778	0.00872056	11	0.0144739	Yes	No
Spleen	225	CYP3A4	ENSG00000160868.14	7	0.00640496	0.0640496	10	0.0689314	No	No
Spleen	225	CYP3A43	ENSG00000021461.16	7	0.0030099	0.030099	10	0.036435	Yes	No
Spleen	225	TRIM4	ENSG00000146833.15	7	1.36562e-42	1.36562e-41	10	2.64828e-39	Yes	Yes
Spleen	225	GJC3	ENSG00000176402.5	7	0.00115129	0.0115129	10	0.0177059	Yes	No
Spleen	225	AZGP1	ENSG00000160862.12	7	0.00603855	0.0603855	10	0.0654517	No	No
Spleen	225	ZKSCAN1	ENSG00000106261.16	7	0.00399047	0.0438951	11	0.0497429	Yes	No
Spleen	225	ZSCAN21	ENSG00000166529.14	7	6.71612e-07	7.38773e-06	11	3.74294e-05	Yes	Yes
Spleen	225	ZNF3	ENSG00000166526.16	7	0.00553565	0.0608921	11	0.0659107	No	No
Spleen	225	COPS6	ENSG00000168090.9	7	0.00121939	0.0134133	11	0.0197425	Yes	No
Spleen	225	MCM7	ENSG00000166508.17	7	0.000772779	0.00850057	11	0.0142058	Yes	No
Spleen	225	AP4M1	ENSG00000221838.9	7	3.00914e-16	3.31006e-15	11	6.13825e-14	Yes	Yes
Spleen	225	TAF6	ENSG00000106290.14	7	0.0109925	0.120917	11	0.123326	No	No
Spleen	225	CNPY4	ENSG00000166997.7	7	6.20606e-06	6.82666e-05	11	0.000277156	Yes	Yes
Spleen	225	MBLAC1	ENSG00000214309.4	7	9.32393e-12	1.02563e-10	11	1.10825e-09	Yes	Yes
Spleen	225	LAMTOR4	ENSG00000188186.10	7	2.94769e-06	3.24245e-05	11	0.000142254	Yes	Yes
Spleen	225	C7orf43	ENSG00000146826.16	7	0.000203455	0.00223801	11	0.00525121	Yes	Yes
Spleen	225	GAL3ST4	ENSG00000197093.10	7	0.00117981	0.0129779	11	0.0192709	Yes	No
Spleen	225	GPC2	ENSG00000213420.7	7	0.000476932	0.00524625	11	0.00999414	Yes	Yes
Spleen	225	STAG3	ENSG00000066923.17	7	0.000407085	0.00488502	12	0.00948035	Yes	Yes
Spleen	225	GATS	ENSG00000239521.7	7	0.00130246	0.0156296	12	0.0220622	Yes	No
Spleen	225	PVRIG	ENSG00000213413.2	7	0.00523585	0.0575943	11	0.0627698	No	No
Spleen	225	SPDYE3	ENSG00000214300.7	7	0.00863181	0.103582	12	0.106586	No	No
Spleen	225	PILRB	ENSG00000121716.20	7	4.77248e-44	5.72698e-43	12	1.28885e-40	Yes	Yes
Spleen	225	PILRA	ENSG00000085514.15	7	2.82208e-17	3.6687e-16	13	7.4556e-15	Yes	Yes
Spleen	225	ZCWPW1	ENSG00000078487.17	7	0.00421194	0.0547553	13	0.0601068	No	No
Spleen	225	MEPCE	ENSG00000146834.13	7	0.00327123	0.042526	13	0.0484383	Yes	No
Spleen	225	PPP1R35	ENSG00000160813.6	7	0.000933524	0.0121358	13	0.0183676	Yes	No
Spleen	225	C7orf61	ENSG00000185955.4	7	0.00618697	0.0804306	13	0.0844178	No	No
Spleen	225	TSC22D4	ENSG00000166925.8	7	0.000116111	0.00162556	14	0.00408214	Yes	Yes
Spleen	225	NYAP1	ENSG00000166924.8	7	0.000139281	0.00194994	14	0.00470925	Yes	Yes
Spleen	225	AGFG2	ENSG00000106351.12	7	0.000622379	0.00933568	15	0.0151933	Yes	No
Spleen	225	SAP25	ENSG00000205307.11	7	1.42036e-06	2.13053e-05	15	9.79508e-05	Yes	Yes
Spleen	225	LRCH4	ENSG00000077454.15	7	0.000276054	0.0041408	15	0.0083686	Yes	Yes
Spleen	225	FBXO24	ENSG00000106336.12	7	0.00234009	0.0351013	15	0.0412974	Yes	No
Spleen	225	PCOLCE	ENSG00000106333.12	7	0.000195417	0.00293126	15	0.0064635	Yes	Yes
Spleen	225	MOSPD3	ENSG00000106330.11	7	5.83558e-13	8.75337e-12	15	1.08107e-10	Yes	Yes
Spleen	225	TFR2	ENSG00000106327.12	7	0.000971536	0.014573	15	0.0209521	Yes	No
Spleen	225	GNB2	ENSG00000172354.9	7	0.000817469	0.0130795	16	0.0193764	Yes	No
Spleen	225	GIGYF1	ENSG00000146830.9	7	2.33434e-06	3.73494e-05	16	0.000161223	Yes	Yes
Spleen	225	POP7	ENSG00000172336.4	7	0.000458371	0.00733394	16	0.0127531	Yes	No
Spleen	225	EPO	ENSG00000130427.2	7	0.00121638	0.0194621	16	0.0259889	Yes	No
Spleen	225	EPHB4	ENSG00000196411.9	7	0.000184871	0.00314282	17	0.00678971	Yes	Yes
Spleen	225	SLC12A9	ENSG00000146828.17	7	0.00127644	0.0216995	17	0.0282556	Yes	No
Spleen	225	TRIP6	ENSG00000087077.13	7	0.00118798	0.0201957	17	0.0267743	Yes	No
Spleen	225	SRRT	ENSG00000087087.18	7	0.00443105	0.0753279	17	0.07958	No	No
Spleen	225	UFSP1	ENSG00000176125.4	7	7.62603e-08	1.29643e-06	17	7.57211e-06	Yes	Yes
Spleen	225	ACHE	ENSG00000087085.13	7	0.00266636	0.0453282	17	0.0511317	No	No
Spleen	225	MUC3A	ENSG00000169894.17	7	0.000218177	0.00370901	17	0.00771205	Yes	Yes
Spleen	225	TRIM56	ENSG00000169871.12	7	0.00132041	0.0237674	18	0.0303062	Yes	No
Spleen	225	SERPINE1	ENSG00000106366.8	7	7.82743e-05	0.00140894	18	0.00363758	Yes	Yes
Spleen	225	AP1S1	ENSG00000106367.13	7	4.66234e-22	8.39221e-21	18	2.68389e-19	Yes	Yes
Spleen	225	VGF	ENSG00000128564.6	7	7.7559e-07	1.39606e-05	18	6.66897e-05	Yes	Yes
Spleen	225	PLOD3	ENSG00000106397.11	7	0.00181093	0.0325967	18	0.0388177	Yes	No
Spleen	225	ZNHIT1	ENSG00000106400.11	7	1.29938e-07	2.33888e-06	18	1.2941e-05	Yes	Yes
Spleen	225	CLDN15	ENSG00000106404.13	7	5.26031e-05	0.000946857	18	0.00264403	Yes	Yes
Spleen	225	FIS1	ENSG00000214253.8	7	0.00193558	0.0348405	18	0.0410356	Yes	No
Spleen	225	IFT22	ENSG00000128581.15	7	1.4251e-05	0.000270769	19	0.000929362	Yes	Yes
Spleen	225	COL26A1	ENSG00000160963.13	7	4.60581e-06	9.21161e-05	20	0.000362284	Yes	Yes
Spleen	225	CUX1	ENSG00000257923.9	7	4.63137e-05	0.000972587	21	0.00270552	Yes	Yes
Spleen	225	SH2B2	ENSG00000160999.10	7	1.23405e-06	2.09788e-05	17	9.64985e-05	Yes	Yes
Spleen	225	SPDYE6	ENSG00000260097.2	7	1.21532e-10	1.94451e-09	16	1.75477e-08	Yes	Yes
Spleen	225	PRKRIP1	ENSG00000128563.13	7	1.27753e-09	2.04406e-08	16	1.58558e-07	Yes	Yes
Spleen	225	ORAI2	ENSG00000160991.15	7	0.000934275	0.0140141	15	0.0203654	Yes	No
Spleen	225	ALKBH4	ENSG00000160993.3	7	7.9397e-05	0.00119096	15	0.00318467	Yes	Yes
Spleen	225	LRWD1	ENSG00000161036.12	7	4.08505e-18	6.12757e-17	15	1.36719e-15	Yes	Yes
Spleen	225	POLR2J	ENSG00000005075.15	7	4.1672e-05	0.00062508	15	0.00187967	Yes	Yes
Spleen	225	RASA4B	ENSG00000170667.14	7	2.266e-06	3.399e-05	15	0.000148309	Yes	Yes
Spleen	225	POLR2J3	ENSG00000168255.19	7	4.94891e-05	0.000742336	15	0.00216721	Yes	Yes
Spleen	225	SPDYE2	ENSG00000205238.9	7	0.000152941	0.00214118	14	0.00507221	Yes	Yes
Spleen	225	RASA4	ENSG00000105808.17	7	2.64322e-06	3.96483e-05	15	0.000170339	Yes	Yes
Spleen	225	UPK3BL	ENSG00000267368.1	7	1.70278e-12	2.3839e-11	14	2.7964e-10	Yes	Yes
Spleen	225	POLR2J2	ENSG00000228049.7	7	2.42307e-16	3.3923e-15	14	6.28438e-14	Yes	Yes
Spleen	225	FAM185A	ENSG00000222011.8	7	0.000401402	0.00602103	15	0.0110287	Yes	No
Spleen	225	FBXL13	ENSG00000161040.16	7	0.000895416	0.0161175	18	0.0225576	Yes	No
Spleen	225	LRRC17	ENSG00000128606.12	7	0.00118445	0.0189512	16	0.0254854	Yes	No
Spleen	225	NFE4	ENSG00000230257.2	7	5.97693e-05	0.000956309	16	0.00266553	Yes	Yes
Spleen	225	ARMC10	ENSG00000170632.13	7	6.23804e-09	9.98086e-08	16	6.94962e-07	Yes	Yes
Spleen	225	NAPEPLD	ENSG00000161048.11	7	4.76514e-05	0.000762422	16	0.00221626	Yes	Yes
Spleen	225	PMPCB	ENSG00000105819.13	7	0.00272222	0.0462777	17	0.0520417	No	No
Spleen	225	DNAJC2	ENSG00000105821.14	7	1.04423e-05	0.000177519	17	0.000642826	Yes	Yes
Spleen	225	PSMC2	ENSG00000161057.11	7	0.000850319	0.0144554	17	0.0208274	Yes	No
Spleen	225	SLC26A5	ENSG00000170615.14	7	5.89607e-08	1.06129e-06	18	6.26905e-06	Yes	Yes
Spleen	225	RELN	ENSG00000189056.13	7	2.06905e-17	4.55191e-16	22	9.13842e-15	Yes	Yes
Spleen	225	ORC5	ENSG00000164815.10	7	0.000331741	0.00663481	20	0.011847	Yes	No
Spleen	225	LHFPL3	ENSG00000187416.11	7	0.000175001	0.00437503	25	0.00872089	Yes	Yes
Spleen	225	RP11-325F22.2	ENSG00000237513.1	7	6.02687e-07	1.1451e-05	19	5.54867e-05	Yes	Yes
Spleen	225	KMT2E	ENSG00000005483.20	7	0.00100784	0.0201569	20	0.0267346	Yes	No
Spleen	225	SRPK2	ENSG00000135250.16	7	1.49108e-06	3.13127e-05	21	0.000137808	Yes	Yes
Spleen	225	PUS7	ENSG00000091127.13	7	0.00130041	0.0234074	18	0.0299666	Yes	No
Spleen	225	RINT1	ENSG00000135249.7	7	0.00128358	0.0231044	18	0.0296682	Yes	No
Spleen	225	EFCAB10	ENSG00000185055.10	7	0.00164592	0.0296265	18	0.0359703	Yes	No
Spleen	225	ATXN7L1	ENSG00000146776.14	7	0.00070958	0.0141916	20	0.0205594	Yes	No
Spleen	225	CDHR3	ENSG00000128536.15	7	0.000365164	0.00693812	19	0.0122506	Yes	No
Spleen	225	SYPL1	ENSG00000008282.8	7	0.000105826	0.00201069	19	0.00482464	Yes	Yes
Spleen	225	NAMPT	ENSG00000105835.11	7	0.000290901	0.00552712	19	0.0103817	Yes	No
Spleen	225	CCDC71L	ENSG00000253276.2	7	0.000433776	0.00780797	18	0.0133595	Yes	No
Spleen	225	PIK3CG	ENSG00000105851.10	7	8.67074e-05	0.00156073	18	0.00395528	Yes	Yes
Spleen	225	PRKAR2B	ENSG00000005249.12	7	8.39483e-06	0.000151107	18	0.000559522	Yes	Yes
Spleen	225	HBP1	ENSG00000105856.13	7	0.00026243	0.00446131	17	0.00884548	Yes	Yes
Spleen	225	COG5	ENSG00000164597.13	7	3.4344e-19	6.86879e-18	20	1.69893e-16	Yes	Yes
Spleen	225	GPR22	ENSG00000172209.5	7	0.00110111	0.0187188	17	0.0252367	Yes	No
Spleen	225	DUS4L	ENSG00000105865.10	7	0.00012392	0.00198273	16	0.00477137	Yes	Yes
Spleen	225	BCAP29	ENSG00000075790.10	7	0.000181945	0.00291112	16	0.00642923	Yes	Yes
Spleen	225	SLC26A4	ENSG00000091137.11	7	0.00354522	0.0567236	16	0.061943	No	No
Spleen	225	CBLL1	ENSG00000105879.11	7	0.0114657	0.183452	16	0.184821	No	No
Spleen	225	SLC26A3	ENSG00000091138.12	7	0.000523656	0.00837849	16	0.0140598	Yes	No
Spleen	225	DLD	ENSG00000091140.13	7	0.000446736	0.00714778	16	0.0125189	Yes	No
Spleen	225	LAMB1	ENSG00000091136.13	7	2.53656e-09	4.05849e-08	16	2.9916e-07	Yes	Yes
Spleen	225	LAMB4	ENSG00000091128.12	7	0.00144004	0.0230406	16	0.029603	Yes	No
Spleen	225	NRCAM	ENSG00000091129.19	7	0.000222989	0.00401381	18	0.00818247	Yes	Yes
Spleen	225	PNPLA8	ENSG00000135241.16	7	0.00234401	0.0398482	17	0.0458523	Yes	No
Spleen	225	THAP5	ENSG00000177683.13	7	6.58942e-06	0.00011202	17	0.000429808	Yes	Yes
Spleen	225	DNAJB9	ENSG00000128590.4	7	0.00332038	0.0564465	17	0.0616737	No	No
Spleen	225	IMMP2L	ENSG00000184903.9	7	1.21067e-08	2.42133e-07	20	1.58886e-06	Yes	Yes
Spleen	225	LRRN3	ENSG00000173114.12	7	0.00214948	0.0300928	14	0.0364299	Yes	No
Spleen	225	DOCK4	ENSG00000128512.20	7	0.000101344	0.0016215	16	0.00407534	Yes	Yes
Spleen	225	ZNF277	ENSG00000198839.9	7	0.000130761	0.00183065	14	0.00447451	Yes	Yes
Spleen	225	IFRD1	ENSG00000006652.13	7	1.98335e-22	2.77669e-21	14	9.25342e-20	Yes	Yes
Spleen	225	LSMEM1	ENSG00000181016.9	7	7.7201e-06	0.000108081	14	0.0004168	Yes	Yes
Spleen	225	TMEM168	ENSG00000146802.12	7	0.00104178	0.0156267	15	0.0220622	Yes	No
Spleen	225	BMT2	ENSG00000164603.11	7	2.46146e-05	0.000369218	15	0.00120987	Yes	Yes
Spleen	225	GPR85	ENSG00000164604.12	7	0.000112358	0.00168537	15	0.00420109	Yes	Yes
Spleen	225	LINC00998	ENSG00000214194.8	7	0.000625489	0.00875685	14	0.0145188	Yes	No
Spleen	225	FOXP2	ENSG00000128573.24	7	2.16251e-05	0.000367626	17	0.0012053	Yes	Yes
Spleen	225	MDFIC	ENSG00000135272.10	7	6.29665e-05	0.000818565	13	0.00234359	Yes	Yes
Spleen	225	LINC01393	ENSG00000225535.6	7	0.00847576	0.101709	12	0.104767	No	No
Spleen	225	TFEC	ENSG00000105967.15	7	0.000169867	0.00254801	15	0.00579509	Yes	Yes
Spleen	225	TES	ENSG00000135269.17	7	0.00571881	0.0800633	14	0.084076	No	No
Spleen	225	CAV2	ENSG00000105971.14	7	0.00211884	0.0317826	15	0.0380361	Yes	No
Spleen	225	CAV1	ENSG00000105974.11	7	0.000359742	0.00467665	13	0.00916673	Yes	Yes
Spleen	225	MET	ENSG00000105976.14	7	0.00116458	0.0163042	14	0.0227534	Yes	No
Spleen	225	CAPZA2	ENSG00000198898.13	7	1.9783e-05	0.000276961	14	0.000947051	Yes	Yes
Spleen	225	ST7	ENSG00000004866.20	7	0.00284318	0.0398045	14	0.0458099	Yes	No
Spleen	225	WNT2	ENSG00000105989.8	7	0.000870807	0.0104497	12	0.0164995	Yes	No
Spleen	225	CTTNBP2	ENSG00000077063.10	7	0.000258947	0.00336631	13	0.00715559	Yes	Yes
Spleen	225	LSM8	ENSG00000128534.7	7	0.0131852	0.184592	14	0.185939	No	No
Spleen	225	ANKRD7	ENSG00000106013.14	7	0.000218596	0.00327893	15	0.00702123	Yes	Yes
Spleen	225	LVCAT5	ENSG00000225546.5	7	0.00211339	0.0232473	11	0.029816	Yes	No
Spleen	225	KCND2	ENSG00000184408.9	7	0.0100235	0.150353	15	0.15224	No	No
Spleen	225	TSPAN12	ENSG00000106025.8	7	0.00281568	0.0394195	14	0.045448	Yes	No
Spleen	225	ING3	ENSG00000071243.15	7	0.000428502	0.00557053	13	0.0104406	Yes	No
Spleen	225	CPED1	ENSG00000106034.17	7	0.000564355	0.00846533	15	0.0141625	Yes	No
Spleen	225	WNT16	ENSG00000002745.12	7	0.000469765	0.00704648	15	0.0123903	Yes	No
Spleen	225	FAM3C	ENSG00000196937.10	7	9.04248e-05	0.00135637	15	0.0035337	Yes	Yes
Spleen	225	PTPRZ1	ENSG00000106278.11	7	0.000125266	0.00212951	17	0.00505257	Yes	Yes
Spleen	225	AASS	ENSG00000008311.14	7	0.00411666	0.0699833	17	0.0744818	No	No
Spleen	225	CADPS2	ENSG00000081803.15	7	5.18971e-23	1.03794e-21	20	3.57668e-20	Yes	Yes
Spleen	225	RNF133	ENSG00000188050.2	7	0.000472138	0.00708207	15	0.0124349	Yes	No
Spleen	225	RNF148	ENSG00000235631.1	7	0.000255052	0.00382579	15	0.00788738	Yes	Yes
Spleen	225	IQUB	ENSG00000164675.10	7	3.01934e-05	0.000543481	18	0.00166934	Yes	Yes
Spleen	225	NDUFA5	ENSG00000128609.14	7	0.000123527	0.00222349	18	0.0052259	Yes	Yes
Spleen	225	LMOD2	ENSG00000170807.11	7	0.0037892	0.0682057	18	0.0728366	No	No
Spleen	225	WASL	ENSG00000106299.7	7	0.000237336	0.00427205	18	0.00857145	Yes	Yes
Spleen	225	HYAL4	ENSG00000106302.9	7	3.67304e-05	0.000661146	18	0.00196993	Yes	Yes
Spleen	225	TMEM229A	ENSG00000234224.2	7	0.00553873	0.105236	19	0.108228	No	No
Spleen	225	GPR37	ENSG00000170775.2	7	0.00137579	0.0275157	20	0.0339481	Yes	No
Spleen	225	POT1	ENSG00000128513.14	7	8.36243e-12	1.83973e-10	22	1.92628e-09	Yes	Yes
Spleen	225	ZNF800	ENSG00000048405.9	7	2.0201e-05	0.000343417	17	0.00113738	Yes	Yes
Spleen	225	GCC1	ENSG00000179562.2	7	0.000439792	0.00747646	17	0.0129318	Yes	No
Spleen	225	ARF5	ENSG00000004059.10	7	0.000309893	0.00526818	17	0.0100181	Yes	No
Spleen	225	FSCN3	ENSG00000106328.9	7	0.00258019	0.0438632	17	0.0497098	Yes	No
Spleen	225	SND1	ENSG00000197157.10	7	0.00261744	0.0523488	20	0.0578133	No	No
Spleen	225	SND1-IT1	ENSG00000279078.1	7	0.0027091	0.0460548	17	0.0518325	No	No
Spleen	225	LRRC4	ENSG00000128594.7	7	0.00065788	0.011184	17	0.0173287	Yes	No
Spleen	225	LEP	ENSG00000174697.4	7	0.00285717	0.0485718	17	0.0542634	No	No
Spleen	225	RBM28	ENSG00000106344.8	7	7.71208e-05	0.00131105	17	0.00343824	Yes	Yes
Spleen	225	PRRT4	ENSG00000224940.8	7	0.000854641	0.0136743	16	0.0200231	Yes	No
Spleen	225	IMPDH1	ENSG00000106348.16	7	0.00170249	0.0272399	16	0.0336808	Yes	No
Spleen	225	HILPDA	ENSG00000135245.9	7	0.000578635	0.00925815	16	0.0151022	Yes	No
Spleen	225	METTL2B	ENSG00000165055.15	7	2.11541e-12	3.38466e-11	16	3.88044e-10	Yes	Yes
Spleen	225	RP11-212P7.2	ENSG00000273270.1	7	2.45001e-23	3.67501e-22	15	1.32657e-20	Yes	Yes
Spleen	225	RP11-274B21.10	ENSG00000271553.1	7	2.08548e-21	3.33677e-20	16	1.01377e-18	Yes	Yes
Spleen	225	FAM71F2	ENSG00000205085.10	7	0.000889539	0.0142326	16	0.0206041	Yes	No
Spleen	225	RP11-274B21.9	ENSG00000271344.1	7	1.50154e-06	2.40247e-05	16	0.000108969	Yes	Yes
Spleen	225	FAM71F1	ENSG00000135248.15	7	2.82194e-05	0.000451511	16	0.0014324	Yes	Yes
Spleen	225	CALU	ENSG00000128595.16	7	0.00236511	0.0378417	16	0.0439401	Yes	No
Spleen	225	OPN1SW	ENSG00000128617.2	7	0.00104798	0.0167677	16	0.0232458	Yes	No
Spleen	225	CCDC136	ENSG00000128596.16	7	3.35183e-05	0.000569812	17	0.00173873	Yes	Yes
Spleen	225	FLNC	ENSG00000128591.15	7	0.00308145	0.0523847	17	0.0578459	No	No
Spleen	225	ATP6V1F	ENSG00000128524.4	7	0.00312411	0.0531098	17	0.0585679	No	No
Spleen	225	RP11-309L24.4	ENSG00000272899.3	7	0.000585462	0.00995286	17	0.0159248	Yes	No
Spleen	225	KCP	ENSG00000135253.13	7	0.000335829	0.00570909	17	0.0106282	Yes	No
Spleen	225	IRF5	ENSG00000128604.19	7	1.24375e-08	2.11438e-07	17	1.40412e-06	Yes	Yes
Spleen	225	TNPO3	ENSG00000064419.13	7	8.46667e-09	1.524e-07	18	1.03467e-06	Yes	Yes
Spleen	225	RP11-286H14.4	ENSG00000230626.4	7	0.000100242	0.00180436	18	0.00442389	Yes	Yes
Spleen	225	TSPAN33	ENSG00000158457.5	7	7.1372e-05	0.0012847	18	0.00338715	Yes	Yes
Spleen	225	SMO	ENSG00000128602.9	7	0.000338526	0.00609346	18	0.0111167	Yes	No
Spleen	225	AHCYL2	ENSG00000158467.16	7	7.23373e-05	0.00144675	20	0.00371444	Yes	Yes
Spleen	225	STRIP2	ENSG00000128578.9	7	5.24667e-08	9.44401e-07	18	5.62659e-06	Yes	Yes
Spleen	225	SMKR1	ENSG00000240204.2	7	0.00260151	0.0468272	18	0.0525689	No	No
Spleen	225	RP11-448A19.1	ENSG00000273329.1	7	0.000142346	0.00241988	17	0.00557111	Yes	Yes
Spleen	225	NRF1	ENSG00000106459.14	7	0.000996952	0.0179451	18	0.0244577	Yes	No
Spleen	225	UBE2H	ENSG00000186591.11	7	0.00040102	0.00721837	18	0.0126098	Yes	No
Spleen	225	ZC3HC1	ENSG00000091732.15	7	0.000620044	0.0105408	17	0.0166077	Yes	No
Spleen	225	KLHDC10	ENSG00000128607.13	7	0.000307927	0.00554269	18	0.0104034	Yes	No
Spleen	225	TMEM209	ENSG00000146842.16	7	5.03901e-07	9.07022e-06	18	4.49908e-05	Yes	Yes
Spleen	225	CPA2	ENSG00000158516.11	7	0.00148729	0.0267712	18	0.0332162	Yes	No
Spleen	225	CPA4	ENSG00000128510.10	7	2.92024e-07	5.25644e-06	18	2.7268e-05	Yes	Yes
Spleen	225	CPA5	ENSG00000158525.15	7	2.29403e-25	4.12925e-24	18	1.76281e-22	Yes	Yes
Spleen	225	CPA1	ENSG00000091704.9	7	0.00381581	0.0686846	18	0.0732692	No	No
Spleen	225	CEP41	ENSG00000106477.18	7	5.86704e-18	1.05607e-16	18	2.29726e-15	Yes	Yes
Spleen	225	RP11-2E11.5	ENSG00000259920.1	7	0.000106012	0.00190821	18	0.00462933	Yes	Yes
Spleen	225	MEST	ENSG00000106484.14	7	0.000207666	0.00373798	18	0.00775637	Yes	Yes
Spleen	225	COPG2	ENSG00000158623.14	7	1.45694e-29	2.91388e-28	20	1.8067e-26	Yes	Yes
Spleen	225	KLF14	ENSG00000266265.2	7	0.000357277	0.00643098	18	0.0115794	Yes	No
Spleen	225	LINC00513	ENSG00000233559.1	7	0.00122613	0.0232965	19	0.0298617	Yes	No
Spleen	225	AC058791.1	ENSG00000226380.9	7	3.93663e-06	7.47959e-05	19	0.000300254	Yes	Yes
Spleen	225	RP11-138A9.1	ENSG00000271204.1	7	0.000322686	0.00580834	18	0.0107525	Yes	No
Spleen	225	RP11-138A9.2	ENSG00000273319.1	7	0.000217078	0.0039074	18	0.00802028	Yes	Yes
Spleen	225	MKLN1	ENSG00000128585.17	7	0.000840669	0.0184947	22	0.0250048	Yes	No
Spleen	225	PODXL	ENSG00000128567.16	7	0.000282386	0.00536533	19	0.0101615	Yes	No
Spleen	225	PLXNA4	ENSG00000221866.9	7	0.000130733	0.00261466	20	0.00591642	Yes	Yes
Spleen	225	CHCHD3	ENSG00000106554.11	7	0.000570047	0.00969081	17	0.0156216	Yes	No
Spleen	225	EXOC4	ENSG00000131558.14	7	3.54918e-11	7.80819e-10	22	7.45212e-09	Yes	Yes
Spleen	225	LRGUK	ENSG00000155530.2	7	1.38179e-17	2.6254e-16	19	5.45084e-15	Yes	Yes
Spleen	225	SLC35B4	ENSG00000205060.10	7	4.26108e-06	7.66994e-05	18	0.000307151	Yes	Yes
Spleen	225	RP11-38M8.1	ENSG00000273297.1	7	0.000225791	0.00406424	18	0.00825389	Yes	Yes
Spleen	225	AKR1B1	ENSG00000085662.13	7	0.00848705	0.152767	18	0.154599	No	No
Spleen	225	AKR1B10	ENSG00000198074.9	7	0.0113669	0.215972	19	0.217055	No	No
Spleen	225	BPGM	ENSG00000172331.11	7	5.20741e-05	0.000989407	19	0.00274019	Yes	Yes
Spleen	225	CALD1	ENSG00000122786.19	7	0.00085565	0.0179687	21	0.0244824	Yes	No
Spleen	225	AGBL3	ENSG00000146856.14	7	3.27366e-06	7.20206e-05	22	0.000290333	Yes	Yes
Spleen	225	C7orf49	ENSG00000122783.16	7	1.03306e-07	2.16942e-06	21	1.20863e-05	Yes	Yes
Spleen	225	TMEM140	ENSG00000146859.6	7	1.0233e-06	2.14892e-05	21	9.86952e-05	Yes	Yes
Spleen	225	WDR91	ENSG00000105875.13	7	2.00106e-10	4.20223e-09	21	3.63217e-08	Yes	Yes
Spleen	225	CNOT4	ENSG00000080802.18	7	0.00106462	0.022357	21	0.028908	Yes	No
Spleen	225	NUP205	ENSG00000155561.14	7	5.27702e-06	0.00010554	20	0.000407605	Yes	Yes
Spleen	225	C7orf73	ENSG00000243317.7	7	1.15646e-08	2.19728e-07	19	1.4544e-06	Yes	Yes
Spleen	225	SLC13A4	ENSG00000164707.15	7	4.41403e-11	8.38666e-10	19	7.97082e-09	Yes	Yes
Spleen	225	FAM180A	ENSG00000189320.8	7	0.000714358	0.0135728	19	0.0199104	Yes	No
Spleen	225	MTPN	ENSG00000105887.10	7	0.000374144	0.00710874	19	0.0124649	Yes	No
Spleen	225	AC009784.3	ENSG00000232053.6	7	2.83636e-05	0.000624	22	0.00187674	Yes	Yes
Spleen	225	PTN	ENSG00000105894.11	7	0.000992248	0.0168682	17	0.0233549	Yes	No
Spleen	225	CREB3L2	ENSG00000182158.14	7	0.00118964	0.0226032	19	0.0291541	Yes	No
Spleen	225	TRIM24	ENSG00000122779.17	7	0.000270954	0.00487717	18	0.00946714	Yes	Yes
Spleen	225	KIAA1549	ENSG00000122778.9	7	0.00143166	0.0272016	19	0.0336403	Yes	No
Spleen	225	ZC3HAV1L	ENSG00000146858.7	7	0.00126972	0.022855	18	0.0294101	Yes	No
Spleen	225	ZC3HAV1	ENSG00000105939.12	7	0.00181655	0.0326979	18	0.0389121	Yes	No
Spleen	225	TTC26	ENSG00000105948.13	7	0.00165525	0.0297945	18	0.0361316	Yes	No
Spleen	225	UBN2	ENSG00000157741.14	7	0.00179055	0.0322298	18	0.0384652	Yes	No
Spleen	225	FMC1	ENSG00000164898.12	7	0.000227183	0.00386211	17	0.00795148	Yes	Yes
Spleen	225	LUC7L2	ENSG00000146963.17	7	0.000157301	0.00283143	18	0.00629133	Yes	Yes
Spleen	225	CLEC2L	ENSG00000236279.6	7	0.000374924	0.00674863	18	0.0119964	Yes	No
Spleen	225	HIPK2	ENSG00000064393.15	7	0.000796958	0.0143452	18	0.0207243	Yes	No
Spleen	225	TBXAS1	ENSG00000059377.16	7	7.46862e-05	0.00134435	18	0.00351142	Yes	Yes
Spleen	225	PARP12	ENSG00000059378.12	7	0.000890373	0.0133556	15	0.0196719	Yes	No
Spleen	225	KDM7A	ENSG00000006459.10	7	1.04054e-05	0.000156081	15	0.000575485	Yes	Yes
Spleen	225	SLC37A3	ENSG00000157800.17	7	4.55106e-11	7.2817e-10	16	6.99358e-09	Yes	Yes
Spleen	225	RAB19	ENSG00000146955.10	7	0.00432838	0.0692541	16	0.0738221	No	No
Spleen	225	MKRN1	ENSG00000133606.10	7	0.00149285	0.0238855	16	0.0304184	Yes	No
Spleen	225	DENND2A	ENSG00000146966.12	7	0.000945831	0.0141875	15	0.020555	Yes	No
Spleen	225	ADCK2	ENSG00000133597.10	7	9.44671e-08	1.41701e-06	15	8.21846e-06	Yes	Yes
Spleen	225	NDUFB2	ENSG00000090266.12	7	0.000410146	0.00574204	14	0.0106743	Yes	No
Spleen	225	BRAF	ENSG00000157764.12	7	2.72016e-05	0.000435226	16	0.00139021	Yes	Yes
Spleen	225	MRPS33	ENSG00000090263.15	7	0.000107039	0.00149854	14	0.00382483	Yes	Yes
Spleen	225	TMEM178B	ENSG00000261115.5	7	0.000252967	0.00480638	19	0.00935951	Yes	Yes
Spleen	225	AGK	ENSG00000006530.15	7	7.51774e-05	0.00120284	16	0.00321174	Yes	Yes
Spleen	225	KIAA1147	ENSG00000257093.6	7	4.60354e-05	0.000736567	16	0.00215381	Yes	Yes
Spleen	225	WEE2	ENSG00000214102.7	7	1.30241e-05	0.000208386	16	0.000741638	Yes	Yes
Spleen	225	SSBP1	ENSG00000106028.10	7	0.000534252	0.00908229	17	0.0149087	Yes	No
Spleen	225	TAS2R4	ENSG00000127364.3	7	6.39389e-32	1.02302e-30	16	7.86864e-29	Yes	Yes
Spleen	225	TAS2R5	ENSG00000127366.5	7	2.92269e-10	4.6763e-09	16	4.01528e-08	Yes	Yes
Spleen	225	PRSS37	ENSG00000165076.13	7	4.86297e-05	0.000826704	17	0.00236318	Yes	Yes
Spleen	225	MGAM	ENSG00000257335.8	7	0.000524533	0.0094416	18	0.0153192	Yes	No
Spleen	225	CLEC5A	ENSG00000258227.6	7	0.000965268	0.0164095	17	0.022871	Yes	No
Spleen	225	MGAM2	ENSG00000257743.8	7	0.000462262	0.00832071	18	0.0139937	Yes	No
Spleen	225	TRBV2	ENSG00000226660.2	7	0.00665564	0.10649	16	0.109426	No	No
Spleen	225	TRBV3-1	ENSG00000237702.2	7	0.000166685	0.00266696	16	0.00600409	Yes	Yes
Spleen	225	TRBV4-1	ENSG00000211710.3	7	1.22914e-12	1.96662e-11	16	2.33259e-10	Yes	Yes
Spleen	225	TRBV5-1	ENSG00000211734.3	7	0.000108715	0.00173944	16	0.00430993	Yes	Yes
Spleen	225	TRBV6-1	ENSG00000211706.2	7	1.70396e-05	0.000272634	16	0.000934531	Yes	Yes
Spleen	225	TRBV4-2	ENSG00000211745.3	7	8.9418e-15	1.43069e-13	16	2.21017e-12	Yes	Yes
Spleen	225	TRBV6-2	ENSG00000283063.1	7	3.70772e-14	5.93235e-13	16	8.46173e-12	Yes	Yes
Spleen	225	TRBV7-2	ENSG00000282939.1	7	8.1552e-11	1.30483e-09	16	1.20986e-08	Yes	Yes
Spleen	225	TRBV6-4	ENSG00000211713.3	7	0.0018213	0.0291407	16	0.0355176	Yes	No
Spleen	225	TRBV7-3	ENSG00000211714.3	7	1.72092e-13	2.75348e-12	16	3.64246e-11	Yes	Yes
Spleen	225	TRBV9	ENSG00000211716.2	7	1.80763e-05	0.00028922	16	0.000981421	Yes	Yes
Spleen	225	TRBV10-1	ENSG00000211717.3	7	1.38964e-09	2.22342e-08	16	1.7145e-07	Yes	Yes
Spleen	225	TRBV11-1	ENSG00000211720.3	7	4.36524e-06	6.98438e-05	16	0.000282678	Yes	Yes
Spleen	225	TRBV10-2	ENSG00000229769.2	7	1.81139e-06	2.89823e-05	16	0.00012867	Yes	Yes
Spleen	225	TRBV11-2	ENSG00000241657.1	7	1.84031e-06	2.9445e-05	16	0.00013047	Yes	Yes
Spleen	225	TRBV6-5	ENSG00000211721.2	7	0.00127008	0.0203212	16	0.0269036	Yes	No
Spleen	225	TRBV7-4	ENSG00000253409.1	7	0.00405244	0.064839	16	0.069674	No	No
Spleen	225	TRBV5-4	ENSG00000230099.2	7	0.00183718	0.029395	16	0.0357632	Yes	No
Spleen	225	TRBV6-6	ENSG00000211724.3	7	0.00016438	0.00263009	16	0.00594173	Yes	Yes
Spleen	225	TRBV5-5	ENSG00000211725.3	7	0.00050183	0.00802928	16	0.0136281	Yes	No
Spleen	225	TRBV7-6	ENSG00000211727.3	7	7.79808e-05	0.00124769	16	0.0033068	Yes	Yes
Spleen	225	TRBV5-6	ENSG00000211728.2	7	0.000127747	0.0021717	17	0.0051273	Yes	Yes
Spleen	225	TRBV7-9	ENSG00000278030.1	7	0.00145276	0.0246969	17	0.0312032	Yes	No
Spleen	225	TRBV13	ENSG00000276405.1	7	0.000324223	0.00551179	17	0.0103593	Yes	No
Spleen	225	TRBV10-3	ENSG00000275791.1	7	0.00291911	0.0496248	17	0.0552839	No	No
Spleen	225	TRBV11-3	ENSG00000276597.1	7	0.00230549	0.0391933	17	0.0452262	Yes	No
Spleen	225	TRBV12-3	ENSG00000274752.1	7	0.00673445	0.114486	17	0.117048	No	No
Spleen	225	TRBV12-4	ENSG00000276953.1	7	3.19318e-05	0.000542841	17	0.00166787	Yes	Yes
Spleen	225	TRBV12-5	ENSG00000275158.1	7	2.98486e-07	5.07425e-06	17	2.6398e-05	Yes	Yes
Spleen	225	TRBV14	ENSG00000275743.1	7	0.000566203	0.00962545	17	0.0155428	Yes	No
Spleen	225	TRBV15	ENSG00000276819.1	7	0.0057292	0.0973964	17	0.100626	No	No
Spleen	225	TRBV18	ENSG00000276557.1	7	0.00200595	0.0341011	17	0.0403001	Yes	No
Spleen	225	TRBV19	ENSG00000211746.3	7	0.00186026	0.0316245	17	0.0378866	Yes	No
Spleen	225	TRBV20-1	ENSG00000211747.3	7	0.00551804	0.0938067	17	0.0971979	No	No
Spleen	225	TRBV23-1	ENSG00000211749.1	7	0.00636257	0.108164	17	0.111026	No	No
Spleen	225	TRBV24-1	ENSG00000211750.2	7	1.03552e-05	0.000176039	17	0.000638102	Yes	Yes
Spleen	225	TRBV25-1	ENSG00000282499.1	7	0.0054108	0.0919836	17	0.0954662	No	No
Spleen	225	TRBV27	ENSG00000211752.3	7	0.000111992	0.00179187	16	0.00440513	Yes	Yes
Spleen	225	TRBV28	ENSG00000211753.4	7	4.89967e-23	7.83947e-22	16	2.73766e-20	Yes	Yes
Spleen	225	TRBV29-1	ENSG00000232869.2	7	0.00201812	0.0322899	16	0.0385218	Yes	No
Spleen	225	PRSS1	ENSG00000204983.13	7	0.00341412	0.054626	16	0.0599721	No	No
Spleen	225	PRSS2	ENSG00000275896.5	7	5.07764e-05	0.000812422	16	0.00233113	Yes	Yes
Spleen	225	TRBJ1-1	ENSG00000282320.1	7	0.00301294	0.0482071	16	0.0539055	No	No
Spleen	225	TRBJ1-2	ENSG00000282420.1	7	0.000439047	0.00702475	16	0.0123662	Yes	No
Spleen	225	TRBJ1-5	ENSG00000282173.1	7	0.00145807	0.0233291	16	0.0298894	Yes	No
Spleen	225	TRBC1	ENSG00000211751.9	7	6.0059e-08	9.60944e-07	16	5.71146e-06	Yes	Yes
Spleen	225	TRBJ2-1	ENSG00000211764.1	7	0.000168877	0.00270203	16	0.00606294	Yes	Yes
Spleen	225	TRBJ2-2	ENSG00000211765.1	7	0.000467221	0.00747554	16	0.0129314	Yes	No
Spleen	225	TRBJ2-3	ENSG00000211767.1	7	0.00958024	0.153284	16	0.155105	No	No
Spleen	225	TRBJ2-5	ENSG00000211769.1	7	0.000433284	0.00693254	16	0.0122431	Yes	No
Spleen	225	TRBJ2-7	ENSG00000211771.1	7	0.000966887	0.0154702	16	0.0218966	Yes	No
Spleen	225	TRBC2	ENSG00000211772.11	7	0.000458151	0.00733041	16	0.0127513	Yes	No
Spleen	225	TRBV30	ENSG00000237254.2	7	4.00055e-13	6.40088e-12	16	8.05256e-11	Yes	Yes
Spleen	225	EPHB6	ENSG00000106123.11	7	8.18405e-06	0.000122761	15	0.00046524	Yes	Yes
Spleen	225	TRPV6	ENSG00000165125.19	7	0.00123127	0.018469	15	0.0249793	Yes	No
Spleen	225	TRPV5	ENSG00000127412.6	7	0.00073668	0.0117869	16	0.0179982	Yes	No
Spleen	225	C7orf34	ENSG00000165131.6	7	1.84712e-06	2.77068e-05	15	0.000123609	Yes	Yes
Spleen	225	KEL	ENSG00000197993.7	7	0.000297765	0.00476424	16	0.00929754	Yes	Yes
Spleen	225	PIP	ENSG00000159763.3	7	0.000563401	0.00957781	17	0.0154864	Yes	No
Spleen	225	TAS2R40	ENSG00000221937.4	7	0.000540442	0.00864706	16	0.0143742	Yes	No
Spleen	225	GSTK1	ENSG00000197448.13	7	1.46415e-11	2.34263e-10	16	2.40857e-09	Yes	Yes
Spleen	225	TMEM139	ENSG00000178826.10	7	0.00165123	0.0247685	15	0.031272	Yes	No
Spleen	225	CASP2	ENSG00000106144.19	7	5.32219e-05	0.000798329	15	0.00230046	Yes	Yes
Spleen	225	CLCN1	ENSG00000188037.10	7	9.07342e-06	0.000136101	15	0.000510387	Yes	Yes
Spleen	225	FAM131B	ENSG00000159784.17	7	0.000367054	0.00513876	14	0.00983665	Yes	Yes
Spleen	225	ZYX	ENSG00000159840.15	7	1.38312e-07	1.93637e-06	14	1.09383e-05	Yes	Yes
Spleen	225	EPHA1	ENSG00000146904.8	7	2.80013e-05	0.000392018	14	0.0012735	Yes	Yes
Spleen	225	CTAGE15	ENSG00000271079.1	7	3.69761e-15	4.80689e-14	13	7.87993e-13	Yes	Yes
Spleen	225	TCAF2	ENSG00000170379.19	7	1.91326e-05	0.000267856	14	0.000920926	Yes	Yes
Spleen	225	TCAF1	ENSG00000198420.9	7	4.07336e-05	0.000529537	13	0.00163388	Yes	Yes
Spleen	225	CTAGE4	ENSG00000225932.3	7	0.00073688	0.0103163	14	0.0163527	Yes	No
Spleen	225	ARHGEF35	ENSG00000213214.4	7	1.9268e-24	2.69752e-23	14	1.06898e-21	Yes	Yes
Spleen	225	OR2A7	ENSG00000243896.3	7	0.000394865	0.00592298	15	0.0108962	Yes	No
Spleen	225	CTAGE8	ENSG00000244693.1	7	3.13309e-06	4.69963e-05	15	0.000198954	Yes	Yes
Spleen	225	OR2A1	ENSG00000221970.1	7	0.00301661	0.0452491	15	0.0510583	No	No
Spleen	225	ARHGEF5	ENSG00000050327.14	7	0.000802027	0.0128324	16	0.0191051	Yes	No
Spleen	225	TPK1	ENSG00000196511.14	7	1.123e-11	2.24601e-10	20	2.31706e-09	Yes	Yes
Spleen	225	CNTNAP2	ENSG00000174469.19	7	2.82936e-08	1.18833e-06	42	6.97876e-06	Yes	Yes
Spleen	225	CUL1	ENSG00000055130.15	7	0.00383066	0.0842745	22	0.088077	No	No
Spleen	225	EZH2	ENSG00000106462.10	7	0.000293303	0.00645266	22	0.0116036	Yes	No
Spleen	225	GHET1	ENSG00000281189.1	7	7.27399e-05	0.0014548	20	0.00373251	Yes	Yes
Spleen	225	PDIA4	ENSG00000155660.10	7	0.0014114	0.0282279	20	0.0346463	Yes	No
Spleen	225	ZNF786	ENSG00000197362.14	7	1.69458e-20	3.38917e-19	20	9.47564e-18	Yes	Yes
Spleen	225	ZNF425	ENSG00000204947.8	7	1.17564e-07	2.35128e-06	20	1.30002e-05	Yes	Yes
Spleen	225	ZNF398	ENSG00000197024.8	7	0.00332845	0.066569	20	0.0712725	No	No
Spleen	225	ZNF282	ENSG00000170265.11	7	2.02041e-05	0.000404082	20	0.00130464	Yes	Yes
Spleen	225	ZNF212	ENSG00000170260.8	7	8.31101e-08	1.6622e-06	20	9.52439e-06	Yes	Yes
Spleen	225	ZNF783	ENSG00000204946.9	7	1.90196e-11	3.80391e-10	20	3.80997e-09	Yes	Yes
Spleen	225	ZNF777	ENSG00000196453.7	7	0.00256256	0.0461261	18	0.0518936	No	No
Spleen	225	ZNF746	ENSG00000181220.15	7	0.00238948	0.0430106	18	0.0489108	Yes	No
Spleen	225	KRBA1	ENSG00000133619.17	7	0.000477712	0.010032	21	0.0160035	Yes	No
Spleen	225	ZNF467	ENSG00000181444.12	7	1.1711e-07	2.45932e-06	21	1.35482e-05	Yes	Yes
Spleen	225	SSPO	ENSG00000197558.11	7	2.96479e-09	6.52253e-08	22	4.66638e-07	Yes	Yes
Spleen	225	ZNF862	ENSG00000106479.10	7	5.69591e-09	1.2531e-07	22	8.59397e-07	Yes	Yes
Spleen	225	ATP6V0E2	ENSG00000171130.17	7	3.56816e-15	7.84996e-14	22	1.26077e-12	Yes	Yes
Spleen	225	ACTR3C	ENSG00000106526.10	7	0.00126695	0.0291398	23	0.0355176	Yes	No
Spleen	225	LRRC61	ENSG00000127399.14	7	1.21832e-27	2.6803e-26	22	1.43386e-24	Yes	Yes
Spleen	225	ZBED6CL	ENSG00000188707.5	7	4.04224e-08	8.89293e-07	22	5.31855e-06	Yes	Yes
Spleen	225	RARRES2	ENSG00000106538.9	7	0.000181273	0.00398802	22	0.00814173	Yes	Yes
Spleen	225	REPIN1	ENSG00000214022.11	7	0.000141976	0.00312347	22	0.00675818	Yes	Yes
Spleen	225	ZNF775	ENSG00000196456.11	7	1.38856e-05	0.000305483	22	0.00102952	Yes	Yes
Spleen	225	LINC00996	ENSG00000242258.1	7	0.000109753	0.00241457	22	0.00556308	Yes	Yes
Spleen	225	GIMAP8	ENSG00000171115.3	7	2.6925e-05	0.00059235	22	0.00179816	Yes	Yes
Spleen	225	GIMAP7	ENSG00000179144.4	7	0.00171045	0.0359193	21	0.0420698	Yes	No
Spleen	225	GIMAP4	ENSG00000133574.9	7	0.0014177	0.0311894	22	0.0374712	Yes	No
Spleen	225	GIMAP6	ENSG00000133561.15	7	0.00194001	0.0426803	22	0.0485876	Yes	No
Spleen	225	GIMAP2	ENSG00000106560.10	7	0.0016715	0.0367729	22	0.0428819	Yes	No
Spleen	225	GIMAP1	ENSG00000213203.2	7	4.60539e-06	0.000101319	22	0.000393216	Yes	Yes
Spleen	225	GIMAP5	ENSG00000196329.11	7	0.000923805	0.0203237	22	0.0269049	Yes	No
Spleen	225	TMEM176B	ENSG00000106565.17	7	2.81448e-12	6.19186e-11	22	6.92038e-10	Yes	Yes
Spleen	225	TMEM176A	ENSG00000002933.7	7	4.06692e-10	8.94723e-09	22	7.31386e-08	Yes	Yes
Spleen	225	AOC1	ENSG00000002726.20	7	7.99489e-12	1.75888e-10	22	1.8448e-09	Yes	Yes
Spleen	225	KCNH2	ENSG00000055118.14	7	0.000900849	0.0207195	23	0.0272823	Yes	No
Spleen	225	NOS3	ENSG00000164867.10	7	0.000426744	0.00981511	23	0.0157668	Yes	No
Spleen	225	ATG9B	ENSG00000181652.19	7	4.78366e-05	0.00110024	23	0.00298768	Yes	Yes
Spleen	225	ABCB8	ENSG00000197150.12	7	0.000228232	0.00524933	23	0.00999455	Yes	Yes
Spleen	225	ASIC3	ENSG00000213199.7	7	4.12826e-08	9.49501e-07	23	5.65451e-06	Yes	Yes
Spleen	225	CDK5	ENSG00000164885.12	7	0.0059097	0.135923	23	0.138028	No	No
Spleen	225	SLC4A2	ENSG00000164889.13	7	0.00103914	0.0239001	23	0.030429	Yes	No
Spleen	225	FASTK	ENSG00000164896.19	7	1.106e-05	0.000243319	22	0.000847434	Yes	Yes
Spleen	225	TMUB1	ENSG00000164897.12	7	0.00208699	0.0459138	22	0.0516963	No	No
Spleen	225	AGAP3	ENSG00000133612.18	7	0.00249041	0.0547891	22	0.0601367	No	No
Spleen	225	ABCF2	ENSG00000033050.7	7	2.60288e-13	5.72633e-12	22	7.23892e-11	Yes	Yes
Spleen	225	CHPF2	ENSG00000033100.16	7	0.000596451	0.0125255	21	0.0188001	Yes	No
Spleen	225	SMARCD3	ENSG00000082014.16	7	0.000876006	0.0183961	21	0.0249066	Yes	No
Spleen	225	NUB1	ENSG00000013374.15	7	3.59483e-07	7.54913e-06	21	3.81914e-05	Yes	Yes
Spleen	225	WDR86	ENSG00000187260.15	7	3.2683e-13	6.5366e-12	20	8.20067e-11	Yes	Yes
Spleen	225	CRYGN	ENSG00000127377.8	7	0.000138657	0.00277313	20	0.00618897	Yes	Yes
Spleen	225	RHEB	ENSG00000106615.9	7	0.000352496	0.00704992	20	0.0123928	Yes	No
Spleen	225	PRKAG2	ENSG00000106617.13	7	5.94042e-05	0.0013663	23	0.00355448	Yes	Yes
Spleen	225	GALNT11	ENSG00000178234.12	7	0.000133348	0.00253361	19	0.00577432	Yes	Yes
Spleen	225	KMT2C	ENSG00000055609.17	7	5.62929e-06	0.000129474	23	0.000488043	Yes	Yes
Spleen	225	LINC01003	ENSG00000261455.1	7	4.79844e-06	0.000100767	21	0.00039141	Yes	Yes
Spleen	225	XRCC2	ENSG00000196584.2	7	8.22019e-13	1.80844e-11	22	2.15747e-10	Yes	Yes
Spleen	225	ACTR3B	ENSG00000133627.17	7	0.000275368	0.00605809	22	0.0110726	Yes	No
Spleen	225	LINC01287	ENSG00000234722.3	7	0.000191951	0.00460683	24	0.00907183	Yes	Yes
Spleen	225	DPP6	ENSG00000130226.16	7	8.95327e-05	0.00349178	39	0.00735857	Yes	Yes
Spleen	225	PAXIP1	ENSG00000157212.18	7	3.44069e-05	0.00089458	26	0.00252506	Yes	Yes
Spleen	225	PAXIP1-AS1	ENSG00000273344.1	7	0.000270116	0.007023	26	0.0123645	Yes	No
Spleen	225	AC144652.1	ENSG00000273117.1	7	7.1679e-06	0.000186365	26	0.000671129	Yes	Yes
Spleen	225	INSIG1	ENSG00000186480.12	7	0.00046683	0.0121376	26	0.0183676	Yes	No
Spleen	225	RBM33	ENSG00000184863.10	7	0.000471747	0.0122654	26	0.0185134	Yes	No
Spleen	225	LINC01006	ENSG00000182648.11	7	2.3228e-13	5.57471e-12	24	7.06194e-11	Yes	Yes
Spleen	225	LINC00244	ENSG00000279418.1	7	0.000200794	0.00441746	22	0.0087872	Yes	Yes
Spleen	225	RNF32	ENSG00000105982.16	7	0.000111615	0.00245552	22	0.00563323	Yes	Yes
Spleen	225	LMBR1	ENSG00000105983.20	7	1.00239e-05	0.000240575	24	0.000838355	Yes	Yes
Spleen	225	NOM1	ENSG00000146909.7	7	3.77941e-08	8.69264e-07	23	5.20559e-06	Yes	Yes
Spleen	225	UBE3C	ENSG00000009335.17	7	0.0022985	0.055164	24	0.0604764	No	No
Spleen	225	RP5-1142J19.1	ENSG00000229660.1	7	7.54493e-07	1.73533e-05	23	8.14245e-05	Yes	Yes
Spleen	225	DNAJB6	ENSG00000105993.14	7	0.00205082	0.0471688	23	0.0528905	No	No
Spleen	225	PTPRN2	ENSG00000155093.17	7	0.000245007	0.00759521	31	0.0130789	Yes	No
Spleen	225	NCAPG2	ENSG00000146918.19	7	7.85143e-05	0.00157029	20	0.00397455	Yes	Yes
Spleen	225	ESYT2	ENSG00000117868.15	7	4.20951e-14	7.57711e-13	18	1.06872e-11	Yes	Yes
Spleen	225	WDR60	ENSG00000126870.15	7	1.4634e-20	2.48778e-19	17	7.06382e-18	Yes	Yes
Spleen	225	VIPR2	ENSG00000106018.13	7	0.00153848	0.0215387	14	0.0280931	Yes	No
Spleen	225	ZNF596	ENSG00000172748.13	8	3.39165e-06	5.42664e-05	16	0.000225953	Yes	Yes
Spleen	225	FBXO25	ENSG00000147364.16	8	2.69202e-05	0.000511484	19	0.00159099	Yes	Yes
Spleen	225	TDRP	ENSG00000180190.11	8	1.18904e-05	0.000237808	20	0.00083062	Yes	Yes
Spleen	225	ERICH1	ENSG00000104714.13	8	1.71e-05	0.000393299	23	0.00127638	Yes	Yes
Spleen	225	DLGAP2	ENSG00000198010.12	8	1.34274e-06	4.96812e-05	37	0.000208865	Yes	Yes
Spleen	225	CTD-3212A4.2	ENSG00000282692.1	8	8.08787e-05	0.00218372	27	0.00515102	Yes	Yes
Spleen	225	CLN8	ENSG00000182372.9	8	8.91717e-10	2.67515e-08	30	2.03698e-07	Yes	Yes
Spleen	225	CTD-2336O2.3	ENSG00000282021.1	8	1.6305e-05	0.00048915	30	0.00153208	Yes	Yes
Spleen	225	ARHGEF10	ENSG00000104728.15	8	9.80558e-08	3.13779e-06	32	1.70082e-05	Yes	Yes
Spleen	225	KBTBD11-OT1	ENSG00000253696.2	8	0.00206193	0.061858	30	0.0668094	No	No
Spleen	225	RP11-439C15.4	ENSG00000253764.1	8	5.30667e-15	1.592e-13	30	2.44487e-12	Yes	Yes
Spleen	225	KBTBD11	ENSG00000176595.3	8	0.0011128	0.0344969	31	0.0406966	Yes	No
Spleen	225	RP11-439C15.5	ENSG00000270988.1	8	0.000487745	0.0146324	30	0.0210186	Yes	No
Spleen	225	MYOM2	ENSG00000036448.9	8	6.93733e-10	2.21994e-08	32	1.71327e-07	Yes	Yes
Spleen	225	RP11-134O21.1	ENSG00000254319.5	8	8.83485e-11	3.44559e-09	39	3.01101e-08	Yes	Yes
Spleen	225	CSMD1	ENSG00000183117.18	8	8.09677e-47	6.63935e-45	82	1.77983e-42	Yes	Yes
Spleen	225	MCPH1	ENSG00000147316.12	8	9.9869e-06	0.000359528	36	0.00118279	Yes	Yes
Spleen	225	ANGPT2	ENSG00000091879.13	8	0.00045891	0.0160619	35	0.0225035	Yes	No
Spleen	225	CTD-2541M15.3	ENSG00000271743.1	8	1.96295e-07	6.47773e-06	33	3.30856e-05	Yes	Yes
Spleen	225	AGPAT5	ENSG00000155189.11	8	0.000837242	0.0251173	30	0.0315898	Yes	No
Spleen	225	DEFB1	ENSG00000164825.3	8	0.000781177	0.0203106	26	0.0268949	Yes	No
Spleen	225	DEFA4	ENSG00000164821.4	8	5.27946e-05	0.00131987	25	0.00345836	Yes	Yes
Spleen	225	DEFA1B	ENSG00000240247.7	8	0.000380334	0.00874768	23	0.0145084	Yes	No
Spleen	225	DEFA3	ENSG00000239839.6	8	4.4462e-08	9.78164e-07	22	5.80624e-06	Yes	Yes
Spleen	225	DEFA5	ENSG00000164816.7	8	0.000733689	0.0154075	21	0.0218338	Yes	No
Spleen	225	FAM66B	ENSG00000215374.5	8	0.000249215	0.00423665	17	0.00851393	Yes	Yes
Spleen	225	PRAG1	ENSG00000275342.4	8	7.93491e-05	0.00142828	18	0.00367691	Yes	Yes
Spleen	225	CLDN23	ENSG00000253958.1	8	0.00177912	0.0373616	21	0.0434507	Yes	No
Spleen	225	RP11-211C9.1	ENSG00000254367.5	8	9.46946e-08	2.08328e-06	22	1.16814e-05	Yes	Yes
Spleen	225	MFHAS1	ENSG00000147324.10	8	1.67117e-10	4.0108e-09	24	3.4766e-08	Yes	Yes
Spleen	225	ERI1	ENSG00000104626.14	8	2.50129e-05	0.000625323	25	0.00188009	Yes	Yes
Spleen	225	PPP1R3B	ENSG00000173281.4	8	0.000103199	0.00268318	26	0.00603029	Yes	Yes
Spleen	225	RP11-10A14.4	ENSG00000253426.5	8	0.0037516	0.0975415	26	0.100764	No	No
Spleen	225	RP11-10A14.9	ENSG00000279949.1	8	0.000442841	0.0115139	26	0.0177059	Yes	No
Spleen	225	RP11-10A14.5	ENSG00000248538.6	8	7.99585e-10	2.07892e-08	26	1.6092e-07	Yes	Yes
Spleen	225	TNKS	ENSG00000173273.15	8	0.00145096	0.0435289	30	0.0493893	Yes	No
Spleen	225	LINC00599	ENSG00000253230.8	8	0.0034539	0.0898015	26	0.0933823	No	No
Spleen	225	MSRA	ENSG00000175806.14	8	3.59071e-06	0.000107721	30	0.000415588	Yes	Yes
Spleen	225	LINCR-0001	ENSG00000253641.5	8	1.01822e-05	0.000254554	25	0.000882179	Yes	Yes
Spleen	225	RP11-981G7.3	ENSG00000253678.1	8	2.11565e-14	5.28913e-13	25	7.59178e-12	Yes	Yes
Spleen	225	PRSS51	ENSG00000253649.3	8	1.24119e-07	3.2271e-06	26	1.74405e-05	Yes	Yes
Spleen	225	RP11-981G7.6	ENSG00000272505.1	8	3.12204e-15	7.80509e-14	25	1.25466e-12	Yes	Yes
Spleen	225	SOX7	ENSG00000171056.7	8	0.000473889	0.0118472	25	0.0180632	Yes	No
Spleen	225	PINX1	ENSG00000254093.8	8	0.00252753	0.0657157	26	0.0704891	No	No
Spleen	225	XKR6	ENSG00000171044.10	8	5.14086e-07	1.49085e-05	29	7.09389e-05	Yes	Yes
Spleen	225	AF131215.8	ENSG00000270076.1	8	1.13419e-05	0.000294889	26	0.000997687	Yes	Yes
Spleen	225	MTMR9	ENSG00000104643.9	8	7.91877e-05	0.00197969	25	0.0047647	Yes	Yes
Spleen	225	SLC35G5	ENSG00000177710.5	8	3.66782e-10	8.80277e-09	24	7.20223e-08	Yes	Yes
Spleen	225	FAM167A	ENSG00000154319.14	8	1.04509e-39	2.50822e-38	24	3.65779e-36	Yes	Yes
Spleen	225	BLK	ENSG00000136573.12	8	2.86859e-10	6.59776e-09	23	5.5246e-08	Yes	Yes
Spleen	225	RP11-148O21.6	ENSG00000269954.1	8	5.45214e-05	0.00119947	22	0.00320369	Yes	Yes
Spleen	225	GATA4	ENSG00000136574.17	8	0.000912546	0.020076	22	0.0266506	Yes	No
Spleen	225	NEIL2	ENSG00000154328.15	8	3.59285e-08	7.54498e-07	21	4.55875e-06	Yes	Yes
Spleen	225	FDFT1	ENSG00000079459.12	8	0.00188607	0.0414936	22	0.0474373	Yes	No
Spleen	225	RP11-297N6.4	ENSG00000255046.1	8	0.00197504	0.0414759	21	0.0474259	Yes	No
Spleen	225	CTSB	ENSG00000164733.20	8	6.72602e-08	1.41246e-06	21	8.19471e-06	Yes	Yes
Spleen	225	FAM86B1	ENSG00000186523.14	8	2.06739e-14	4.54827e-13	22	6.60114e-12	Yes	Yes
Spleen	225	FAM66A	ENSG00000227888.4	8	1.52548e-05	0.000366115	24	0.00120171	Yes	Yes
Spleen	225	RP11-351I21.11	ENSG00000270074.1	8	6.75154e-11	1.62037e-09	24	1.48207e-08	Yes	Yes
Spleen	225	FAM86B2	ENSG00000145002.12	8	0.00017365	0.0041676	24	0.00840872	Yes	Yes
Spleen	225	RP11-419I17.2	ENSG00000270154.1	8	5.7095e-05	0.00137028	24	0.00356382	Yes	Yes
Spleen	225	RP11-419I17.1	ENSG00000283674.1	8	8.22732e-10	2.1391e-08	26	1.65368e-07	Yes	Yes
Spleen	225	LONRF1	ENSG00000154359.12	8	0.00034543	0.00932662	27	0.0151835	Yes	No
Spleen	225	KIAA1456	ENSG00000250305.8	8	0.000452354	0.0131183	29	0.0194067	Yes	No
Spleen	225	DLC1	ENSG00000164741.14	8	9.32858e-06	0.000354486	38	0.00117043	Yes	Yes
Spleen	225	C8orf48	ENSG00000164743.4	8	2.60258e-05	0.000936929	36	0.00262314	Yes	Yes
Spleen	225	TUSC3	ENSG00000104723.20	8	3.54916e-05	0.00113573	32	0.0030617	Yes	Yes
Spleen	225	MSR1	ENSG00000038945.14	8	3.89693e-07	1.24702e-05	32	6.00419e-05	Yes	Yes
Spleen	225	FGF20	ENSG00000078579.8	8	4.30646e-09	1.07661e-07	25	7.46504e-07	Yes	Yes
Spleen	225	MICU3	ENSG00000155970.11	8	5.03925e-06	0.00013606	27	0.000510336	Yes	Yes
Spleen	225	RP11-468H14.2	ENSG00000249258.2	8	0.000323781	0.00841831	26	0.014111	Yes	No
Spleen	225	ZDHHC2	ENSG00000104219.12	8	8.01884e-07	2.0849e-05	26	9.59737e-05	Yes	Yes
Spleen	225	CNOT7	ENSG00000198791.11	8	0.00042717	0.0111064	26	0.0172423	Yes	No
Spleen	225	VPS37A	ENSG00000155975.9	8	0.0014186	0.0383023	27	0.044376	Yes	No
Spleen	225	MTMR7	ENSG00000003987.13	8	0.000376132	0.0105317	28	0.0165976	Yes	No
Spleen	225	SLC7A2	ENSG00000003989.17	8	0.000144763	0.00419812	29	0.00845142	Yes	Yes
Spleen	225	PDGFRL	ENSG00000104213.12	8	0.0009982	0.0289478	29	0.0353395	Yes	No
Spleen	225	MTUS1	ENSG00000129422.14	8	0.000276501	0.00829503	30	0.0139716	Yes	No
Spleen	225	FGL1	ENSG00000104760.16	8	0.000663342	0.0192369	29	0.0257724	Yes	No
Spleen	225	RP11-156K13.3	ENSG00000254054.2	8	2.64951e-07	7.41862e-06	28	3.7565e-05	Yes	Yes
Spleen	225	PCM1	ENSG00000078674.17	8	3.84339e-07	1.15302e-05	30	5.5796e-05	Yes	Yes
Spleen	225	ASAH1	ENSG00000104763.18	8	2.03917e-05	0.000591361	29	0.00179575	Yes	Yes
Spleen	225	NAT1	ENSG00000171428.13	8	0.000395963	0.0118789	30	0.0181008	Yes	No
Spleen	225	NAT2	ENSG00000156006.4	8	2.40477e-05	0.000721431	30	0.00211634	Yes	Yes
Spleen	225	PSD3	ENSG00000156011.16	8	0.00140844	0.0521123	37	0.0575975	No	No
Spleen	225	RP11-1080G15.1	ENSG00000253557.5	8	6.51207e-05	0.0018885	29	0.00459068	Yes	Yes
Spleen	225	SH2D4A	ENSG00000104611.11	8	0.000123375	0.00345451	28	0.0072969	Yes	Yes
Spleen	225	CSGALNACT1	ENSG00000147408.14	8	6.12499e-16	1.89875e-14	31	3.23177e-13	Yes	Yes
Spleen	225	INTS10	ENSG00000104613.11	8	8.8575e-08	2.30295e-06	26	1.27678e-05	Yes	Yes
Spleen	225	LPL	ENSG00000175445.14	8	9.63012e-09	2.60013e-07	27	1.69338e-06	Yes	Yes
Spleen	225	SLC18A1	ENSG00000036565.14	8	7.00997e-17	1.75249e-15	25	3.33468e-14	Yes	Yes
Spleen	225	ATP6V1B2	ENSG00000147416.10	8	0.0007908	0.01977	25	0.0263114	Yes	No
Spleen	225	LZTS1	ENSG00000061337.15	8	1.3427e-07	3.35674e-06	25	1.80822e-05	Yes	Yes
Spleen	225	GFRA2	ENSG00000168546.10	8	0.000122348	0.00256931	21	0.00583697	Yes	Yes
Spleen	225	DOK2	ENSG00000147443.12	8	2.71124e-05	0.000515136	19	0.00159891	Yes	Yes
Spleen	225	XPO7	ENSG00000130227.16	8	0.000786078	0.0149355	19	0.0213419	Yes	No
Spleen	225	NPM2	ENSG00000158806.13	8	0.000537696	0.0102162	19	0.0162293	Yes	No
Spleen	225	FGF17	ENSG00000158815.10	8	4.87098e-07	9.25487e-06	19	4.58069e-05	Yes	Yes
Spleen	225	DMTN	ENSG00000158856.17	8	0.00047598	0.00904361	19	0.0148586	Yes	No
Spleen	225	FAM160B2	ENSG00000158863.21	8	1.31847e-06	2.50509e-05	19	0.000113089	Yes	Yes
Spleen	225	NUDT18	ENSG00000275074.1	8	4.72885e-10	8.98482e-09	19	7.338e-08	Yes	Yes
Spleen	225	HR	ENSG00000168453.14	8	0.000446799	0.00848918	19	0.0141908	Yes	No
Spleen	225	REEP4	ENSG00000168476.11	8	0.000319097	0.00606285	19	0.0110779	Yes	No
Spleen	225	LGI3	ENSG00000168481.8	8	0.000514584	0.00977709	19	0.0157324	Yes	No
Spleen	225	SFTPC	ENSG00000168484.12	8	0.000301541	0.00572927	19	0.0106549	Yes	No
Spleen	225	BMP1	ENSG00000168487.17	8	1.65287e-05	0.000314045	19	0.00105447	Yes	Yes
Spleen	225	PHYHIP	ENSG00000168490.13	8	0.00019118	0.00363242	19	0.00758915	Yes	Yes
Spleen	225	POLR3D	ENSG00000168495.12	8	0.000793135	0.0150696	19	0.021483	Yes	No
Spleen	225	PIWIL2	ENSG00000197181.11	8	0.00114664	0.0229328	20	0.0294936	Yes	No
Spleen	225	SLC39A14	ENSG00000104635.13	8	0.000137611	0.00275223	20	0.00615286	Yes	Yes
Spleen	225	PPP3CC	ENSG00000120910.14	8	1.62518e-06	3.25035e-05	20	0.000142532	Yes	Yes
Spleen	225	SORBS3	ENSG00000120896.13	8	0.000328616	0.00657232	20	0.0117596	Yes	No
Spleen	225	PDLIM2	ENSG00000120913.23	8	0.000144358	0.00288716	20	0.00638714	Yes	Yes
Spleen	225	C8orf58	ENSG00000241852.9	8	3.71899e-07	7.43798e-06	20	3.76526e-05	Yes	Yes
Spleen	225	CCAR2	ENSG00000158941.16	8	0.000386349	0.00772698	20	0.0132594	Yes	No
Spleen	225	BIN3	ENSG00000147439.12	8	1.39794e-05	0.000293568	21	0.000993956	Yes	Yes
Spleen	225	EGR3	ENSG00000179388.8	8	0.000756162	0.0158794	21	0.0223149	Yes	No
Spleen	225	PEBP4	ENSG00000134020.7	8	0.00161531	0.0371521	23	0.0432607	Yes	No
Spleen	225	RHOBTB2	ENSG00000008853.16	8	0.00054963	0.0115422	21	0.0177316	Yes	No
Spleen	225	TNFRSF10B	ENSG00000120889.12	8	0.000360986	0.00758071	21	0.0130645	Yes	No
Spleen	225	TNFRSF10C	ENSG00000173535.13	8	0.000634586	0.0133263	21	0.0196486	Yes	No
Spleen	225	TNFRSF10D	ENSG00000173530.5	8	0.000250675	0.00501351	20	0.00966366	Yes	Yes
Spleen	225	TNFRSF10A	ENSG00000104689.9	8	7.91287e-13	1.58257e-11	20	1.90421e-10	Yes	Yes
Spleen	225	CHMP7	ENSG00000147457.13	8	0.000217808	0.00435616	20	0.00869372	Yes	Yes
Spleen	225	R3HCC1	ENSG00000104679.10	8	0.00133782	0.0267564	20	0.0332143	Yes	No
Spleen	225	LOXL2	ENSG00000134013.15	8	8.12708e-06	0.000170669	21	0.000621844	Yes	Yes
Spleen	225	ENTPD4	ENSG00000197217.12	8	5.35593e-09	1.12475e-07	21	7.77217e-07	Yes	Yes
Spleen	225	CTC-756D1.3	ENSG00000253986.1	8	0.000448234	0.00896469	20	0.0147568	Yes	No
Spleen	225	SLC25A37	ENSG00000147454.13	8	0.00761735	0.152347	20	0.154182	No	No
Spleen	225	NKX3-1	ENSG00000167034.9	8	0.000216503	0.00433006	20	0.00865789	Yes	Yes
Spleen	225	STC1	ENSG00000159167.11	8	0.00509232	0.101846	20	0.104902	No	No
Spleen	225	ADAM28	ENSG00000042980.12	8	0.000324815	0.00649631	20	0.0116637	Yes	No
Spleen	225	ADAMDEC1	ENSG00000134028.14	8	0.00361541	0.0686927	19	0.0732709	No	No
Spleen	225	NEFM	ENSG00000104722.13	8	0.0012236	0.0208012	17	0.027372	Yes	No
Spleen	225	NEFL	ENSG00000277586.2	8	0.00434513	0.0738671	17	0.0781681	No	No
Spleen	225	DOCK5	ENSG00000147459.17	8	0.000266354	0.00585978	22	0.010817	Yes	No
Spleen	225	GNRH1	ENSG00000147437.9	8	0.00293794	0.0587588	20	0.0638785	No	No
Spleen	225	RP11-395I14.2	ENSG00000253476.1	8	0.000759013	0.0151803	20	0.0215952	Yes	No
Spleen	225	KCTD9	ENSG00000104756.15	8	0.00198933	0.0397867	20	0.0457989	Yes	No
Spleen	225	CDCA2	ENSG00000184661.13	8	0.00153057	0.032142	21	0.0383804	Yes	No
Spleen	225	PPP2R2A	ENSG00000221914.9	8	0.000154966	0.00371919	24	0.00772692	Yes	Yes
Spleen	225	BNIP3L	ENSG00000104765.15	8	0.00136965	0.0328715	24	0.0390801	Yes	No
Spleen	225	PNMA2	ENSG00000240694.8	8	3.67809e-07	8.82741e-06	24	4.39418e-05	Yes	Yes
Spleen	225	DPYSL2	ENSG00000092964.17	8	0.00072292	0.018073	25	0.0245824	Yes	No
Spleen	225	ADRA1A	ENSG00000120907.17	8	2.58384e-05	0.000671797	26	0.00199449	Yes	Yes
Spleen	225	TRIM35	ENSG00000104228.12	8	3.1613e-08	7.58711e-07	24	4.57965e-06	Yes	Yes
Spleen	225	PTK2B	ENSG00000120899.17	8	1.17587e-05	0.000293966	25	0.000995118	Yes	Yes
Spleen	225	CHRNA2	ENSG00000120903.12	8	0.000344169	0.00826006	24	0.0139306	Yes	No
Spleen	225	EPHX2	ENSG00000120915.13	8	3.11055e-21	7.46532e-20	24	2.20203e-18	Yes	Yes
Spleen	225	CLU	ENSG00000120885.21	8	1.63902e-05	0.000376973	23	0.00122931	Yes	Yes
Spleen	225	SCARA3	ENSG00000168077.13	8	1.66337e-08	3.82576e-07	23	2.4342e-06	Yes	Yes
Spleen	225	CCDC25	ENSG00000147419.17	8	0.00146665	0.0322664	22	0.0384987	Yes	No
Spleen	225	ESCO2	ENSG00000171320.14	8	4.33656e-05	0.000954043	22	0.00266069	Yes	Yes
Spleen	225	PBK	ENSG00000168078.9	8	0.000594636	0.0124874	21	0.0187682	Yes	No
Spleen	225	SCARA5	ENSG00000168079.16	8	4.48954e-17	9.42804e-16	21	1.83615e-14	Yes	Yes
Spleen	225	NUGGC	ENSG00000189233.11	8	0.00364677	0.0692885	19	0.0738546	No	No
Spleen	225	ELP3	ENSG00000134014.16	8	1.22027e-10	2.19648e-09	18	1.96658e-08	Yes	Yes
Spleen	225	PNOC	ENSG00000168081.8	8	0.00325853	0.0586535	18	0.0637868	No	No
Spleen	225	ZNF395	ENSG00000186918.13	8	0.000778204	0.0140077	18	0.0203593	Yes	No
Spleen	225	FBXO16	ENSG00000214050.7	8	0.000191457	0.00344623	18	0.00728449	Yes	Yes
Spleen	225	FZD3	ENSG00000104290.10	8	1.28432e-05	0.000231177	18	0.000810876	Yes	Yes
Spleen	225	EXTL3	ENSG00000012232.8	8	0.00213375	0.0405412	19	0.0465186	Yes	No
Spleen	225	INTS9	ENSG00000104299.14	8	7.9155e-05	0.00142479	18	0.00366947	Yes	Yes
Spleen	225	HMBOX1	ENSG00000147421.17	8	0.00156917	0.0266758	17	0.0331385	Yes	No
Spleen	225	KIF13B	ENSG00000197892.12	8	0.000852368	0.0144902	17	0.0208644	Yes	No
Spleen	225	DUSP4	ENSG00000120875.8	8	0.000612935	0.00919402	15	0.0150298	Yes	No
Spleen	225	LINC02099	ENSG00000253490.5	8	0.000749826	0.0119972	16	0.0182126	Yes	No
Spleen	225	SARAF	ENSG00000133872.13	8	1.65636e-07	2.65017e-06	16	1.45381e-05	Yes	Yes
Spleen	225	LEPROTL1	ENSG00000104660.17	8	6.8585e-06	0.000109736	16	0.00042211	Yes	Yes
Spleen	225	MBOAT4	ENSG00000177669.3	8	5.22912e-07	8.36659e-06	16	4.18536e-05	Yes	Yes
Spleen	225	RP11-51J9.5	ENSG00000271869.1	8	0.00200126	0.0320201	16	0.0382625	Yes	No
Spleen	225	DCTN6	ENSG00000104671.7	8	0.000245058	0.00392093	16	0.0080417	Yes	Yes
Spleen	225	RP11-51J9.6	ENSG00000272375.1	8	5.08196e-06	8.13113e-05	16	0.000323559	Yes	Yes
Spleen	225	RBPMS	ENSG00000157110.15	8	0.000317442	0.0060314	19	0.011041	Yes	No
Spleen	225	GTF2E2	ENSG00000197265.8	8	1.60888e-05	0.000273509	17	0.000937005	Yes	Yes
Spleen	225	GSR	ENSG00000104687.12	8	0.00175661	0.0298623	17	0.0362038	Yes	No
Spleen	225	UBXN8	ENSG00000104691.14	8	0.00355944	0.0605104	17	0.0655676	No	No
Spleen	225	PPP2CB	ENSG00000104695.12	8	0.000271144	0.00460945	17	0.00907306	Yes	Yes
Spleen	225	TEX15	ENSG00000133863.7	8	0.000180543	0.00306923	17	0.00668006	Yes	Yes
Spleen	225	PURG	ENSG00000172733.11	8	0.0135398	0.230176	17	0.231178	No	No
Spleen	225	WRN	ENSG00000165392.9	8	1.13619e-10	2.04515e-09	18	1.83831e-08	Yes	Yes
Spleen	225	NRG1	ENSG00000157168.18	8	1.22489e-06	3.18471e-05	26	0.000139957	Yes	Yes
Spleen	225	RP11-11N9.4	ENSG00000247134.6	8	0.000199492	0.00319187	16	0.00687708	Yes	Yes
Spleen	225	RP11-722E23.2	ENSG00000272338.2	8	7.25017e-22	1.08753e-20	15	3.45977e-19	Yes	Yes
Spleen	225	FUT10	ENSG00000172728.15	8	2.6932e-38	4.30913e-37	16	5.69211e-35	Yes	Yes
Spleen	225	TTI2	ENSG00000129696.12	8	0.000526554	0.00789832	15	0.0134685	Yes	No
Spleen	225	MAK16	ENSG00000198042.10	8	0.0156031	0.234046	15	0.235026	No	No
Spleen	225	RNF122	ENSG00000133874.1	8	0.00446163	0.0624629	14	0.0673988	No	No
Spleen	225	DUSP26	ENSG00000133878.8	8	0.0014638	0.0204932	14	0.0270645	Yes	No
Spleen	225	RP11-527N22.2	ENSG00000253746.1	8	0.00258508	0.0258508	10	0.0323095	Yes	No
Spleen	225	LINC01605	ENSG00000253161.5	8	0.000808619	0.0088948	11	0.0146763	Yes	No
Spleen	225	RP11-150O12.3	ENSG00000254290.1	8	9.59085e-05	0.00105499	11	0.00288978	Yes	Yes
Spleen	225	ZNF703	ENSG00000183779.6	8	0.00565974	0.0679169	12	0.0725538	No	No
Spleen	225	ERLIN2	ENSG00000147475.14	8	0.00825538	0.0990646	12	0.102193	No	No
Spleen	225	PROSC	ENSG00000147471.11	8	0.000283383	0.0034006	12	0.00720808	Yes	Yes
Spleen	225	ADGRA2	ENSG00000020181.17	8	0.00122216	0.0146659	12	0.0210558	Yes	No
Spleen	225	BRF2	ENSG00000104221.12	8	0.00209013	0.0250815	12	0.0315514	Yes	No
Spleen	225	RAB11FIP1	ENSG00000156675.15	8	0.00307293	0.0368752	12	0.0429849	Yes	No
Spleen	225	EIF4EBP1	ENSG00000187840.4	8	0.00655671	0.0852372	13	0.088971	No	No
Spleen	225	KB-1836B5.4	ENSG00000272128.1	8	0.00288575	0.0346291	12	0.0408393	Yes	No
Spleen	225	ASH2L	ENSG00000129691.15	8	0.000490958	0.00638246	13	0.011516	Yes	No
Spleen	225	STAR	ENSG00000147465.11	8	0.00331719	0.0398063	12	0.0458099	Yes	No
Spleen	225	LSM1	ENSG00000175324.9	8	0.00326436	0.0391723	12	0.0452136	Yes	No
Spleen	225	BAG4	ENSG00000156735.10	8	0.00728204	0.0946665	13	0.0980442	No	No
Spleen	225	DDHD2	ENSG00000085788.13	8	5.24459e-14	6.29351e-13	12	8.94189e-12	Yes	Yes
Spleen	225	PLPP5	ENSG00000147535.16	8	0.00130586	0.0156704	12	0.0220924	Yes	No
Spleen	225	NSD3	ENSG00000147548.16	8	4.22148e-05	0.000548793	13	0.00168275	Yes	Yes
Spleen	225	RP11-350N15.5	ENSG00000272092.1	8	0.000167804	0.00201365	12	0.0048292	Yes	Yes
Spleen	225	LETM2	ENSG00000165046.12	8	0.00913765	0.109652	12	0.11244	No	No
Spleen	225	FGFR1	ENSG00000077782.19	8	2.39042e-07	2.62946e-06	11	1.44418e-05	Yes	Yes
Spleen	225	TACC1	ENSG00000147526.19	8	0.000768431	0.00922118	12	0.0150606	Yes	No
Spleen	225	PLEKHA2	ENSG00000169499.14	8	0.00539292	0.0755009	14	0.0797323	No	No
Spleen	225	HTRA4	ENSG00000169495.4	8	9.78481e-08	1.27203e-06	13	7.43674e-06	Yes	Yes
Spleen	225	TM2D2	ENSG00000169490.16	8	2.70983e-06	3.79376e-05	14	0.000163568	Yes	Yes
Spleen	225	ADAM9	ENSG00000168615.11	8	0.000550398	0.00880637	16	0.0145779	Yes	No
Spleen	225	ADAM32	ENSG00000197140.14	8	1.42496e-25	2.42243e-24	17	1.0539e-22	Yes	Yes
Spleen	225	IDO1	ENSG00000131203.12	8	0.000439487	0.00878975	20	0.0145609	Yes	No
Spleen	225	IDO2	ENSG00000188676.13	8	0.000294188	0.00617796	21	0.0112315	Yes	No
Spleen	225	C8orf4	ENSG00000176907.4	8	0.000405302	0.00851135	21	0.0142197	Yes	No
Spleen	225	ZMAT4	ENSG00000165061.14	8	3.64563e-08	9.84321e-07	27	5.84088e-06	Yes	Yes
Spleen	225	SFRP1	ENSG00000104332.11	8	0.000405195	0.00850909	21	0.0142174	Yes	No
Spleen	225	GOLGA7	ENSG00000147533.16	8	0.0016497	0.0296946	18	0.0360388	Yes	No
Spleen	225	GINS4	ENSG00000147536.11	8	0.000324251	0.00551227	17	0.0103593	Yes	No
Spleen	225	GPAT4	ENSG00000158669.11	8	0.000227214	0.00386264	17	0.00795166	Yes	Yes
Spleen	225	NKX6-3	ENSG00000165066.12	8	1.48724e-16	2.37959e-15	16	4.4627e-14	Yes	Yes
Spleen	225	ANK1	ENSG00000029534.19	8	0.000238643	0.00405693	17	0.00824548	Yes	Yes
Spleen	225	RP11-930P14.2	ENSG00000260588.1	8	2.88516e-05	0.000432773	15	0.00138453	Yes	Yes
Spleen	225	KAT6A	ENSG00000083168.9	8	4.3106e-06	6.4659e-05	15	0.000263862	Yes	Yes
Spleen	225	RP11-589C21.6	ENSG00000271938.1	8	0.00390733	0.0507953	13	0.0564052	No	No
Spleen	225	AP3M2	ENSG00000070718.11	8	4.9663e-13	6.45619e-12	13	8.11095e-11	Yes	Yes
Spleen	225	PLAT	ENSG00000104368.17	8	0.00156255	0.0203132	13	0.0268949	Yes	No
Spleen	225	IKBKB	ENSG00000104365.13	8	9.47007e-05	0.00123111	13	0.00327241	Yes	Yes
Spleen	225	POLB	ENSG00000070501.11	8	0.00170451	0.0204541	12	0.0270235	Yes	No
Spleen	225	VDAC3	ENSG00000078668.13	8	0.00332251	0.0398701	12	0.0458718	Yes	No
Spleen	225	SLC20A2	ENSG00000168575.9	8	2.83265e-06	3.39917e-05	12	0.000148309	Yes	Yes
Spleen	225	SMIM19	ENSG00000176209.11	8	2.24547e-16	2.24547e-15	10	4.22859e-14	Yes	Yes
Spleen	225	THAP1	ENSG00000131931.8	8	0.00445221	0.0356177	8	0.0417863	Yes	No
Spleen	225	RNF170	ENSG00000120925.15	8	0.00786716	0.0629373	8	0.0678464	No	No
Spleen	225	HOOK3	ENSG00000168172.8	8	0.00519873	0.0415898	8	0.0475264	Yes	No
Spleen	225	FNTA	ENSG00000168522.12	8	0.00093329	0.00746632	8	0.0129229	Yes	No
Spleen	225	POMK	ENSG00000185900.9	8	0.00271646	0.0217317	8	0.0282861	Yes	No
Spleen	225	HGSNAT	ENSG00000165102.14	8	0.00517153	0.0362007	7	0.0423503	Yes	No
Spleen	225	RP11-350F16.1	ENSG00000253745.1	8	0.000373962	0.00261774	7	0.00592215	Yes	Yes
Spleen	225	RP11-350F16.2	ENSG00000253782.1	8	0.000218706	0.00153094	7	0.00389172	Yes	Yes
Spleen	225	RP11-1134I14.8	ENSG00000255366.1	8	2.2223e-09	1.55561e-08	7	1.23292e-07	Yes	Yes
Spleen	225	SPIDR	ENSG00000164808.16	8	0.00206887	0.0206887	10	0.0272476	Yes	No
Spleen	225	CEBPD	ENSG00000221869.4	8	0.0232494	0.209245	9	0.210376	No	No
Spleen	225	PRKDC	ENSG00000253729.7	8	0.00451819	0.0406637	9	0.0466406	Yes	No
Spleen	225	MCM4	ENSG00000104738.16	8	0.0136388	0.122749	9	0.125096	No	No
Spleen	225	UBE2V2	ENSG00000169139.11	8	0.000700339	0.00630306	9	0.011402	Yes	No
Spleen	225	RP11-567J20.3	ENSG00000253140.1	8	1.65446e-05	0.000198535	12	0.00071102	Yes	Yes
Spleen	225	RP11-567J20.2	ENSG00000253688.2	8	0.00742705	0.0891247	12	0.0927261	No	No
Spleen	225	AC026904.1	ENSG00000233858.4	8	0.0202385	0.242862	12	0.243812	No	No
Spleen	225	EFCAB1	ENSG00000034239.10	8	8.5325e-20	1.10923e-18	13	2.96917e-17	Yes	Yes
Spleen	225	SNAI2	ENSG00000019549.9	8	0.000750609	0.0105085	14	0.0165695	Yes	No
Spleen	225	SNTG1	ENSG00000147481.14	8	0.00027087	0.00704261	26	0.0123872	Yes	No
Spleen	225	PXDNL	ENSG00000147485.12	8	2.72571e-11	5.99657e-10	22	5.85179e-09	Yes	Yes
Spleen	225	RP11-11C20.3	ENSG00000272076.1	8	0.00253225	0.0455804	18	0.051359	No	No
Spleen	225	PCMTD1	ENSG00000168300.13	8	1.65236e-05	0.000297425	18	0.00100533	Yes	Yes
Spleen	225	RP11-546K22.3	ENSG00000272024.1	8	0.000101208	0.00182174	18	0.00445804	Yes	Yes
Spleen	225	RP11-546K22.1	ENSG00000253844.1	8	0.00200237	0.038045	19	0.0441441	Yes	No
Spleen	225	RB1CC1	ENSG00000023287.12	8	0.00101603	0.0213366	21	0.0279153	Yes	No
Spleen	225	RP11-1081M5.1	ENSG00000253369.1	8	9.18739e-05	0.00165373	18	0.00413297	Yes	Yes
Spleen	225	RP11-400K9.4	ENSG00000237807.3	8	0.000878128	0.0166844	19	0.0231567	Yes	No
Spleen	225	ATP6V1H	ENSG00000047249.17	8	0.00281769	0.0563538	20	0.0615871	No	No
Spleen	225	RGS20	ENSG00000147509.13	8	4.13919e-05	0.000827837	20	0.00236531	Yes	Yes
Spleen	225	TCEA1	ENSG00000187735.13	8	0.000273901	0.00520412	19	0.00993464	Yes	Yes
Spleen	225	RP11-30L15.6	ENSG00000260955.2	8	0.000865884	0.0164518	19	0.0229141	Yes	No
Spleen	225	LYPLA1	ENSG00000120992.17	8	0.000545214	0.0103591	19	0.0163991	Yes	No
Spleen	225	MRPL15	ENSG00000137547.8	8	0.00539094	0.0970369	18	0.1003	No	No
Spleen	225	SOX17	ENSG00000164736.5	8	0.00016357	0.0027807	17	0.00620281	Yes	Yes
Spleen	225	RP1	ENSG00000104237.7	8	2.70022e-12	5.13042e-11	19	5.77286e-10	Yes	Yes
Spleen	225	TMEM68	ENSG00000167904.14	8	1.9273e-05	0.000366187	19	0.00120171	Yes	Yes
Spleen	225	TGS1	ENSG00000137574.10	8	0.000687326	0.0130592	19	0.0193579	Yes	No
Spleen	225	LYN	ENSG00000254087.7	8	0.000320443	0.00640886	20	0.0115544	Yes	No
Spleen	225	RPS20	ENSG00000008988.9	8	0.00110067	0.0209127	19	0.0274771	Yes	No
Spleen	225	PLAG1	ENSG00000181690.7	8	0.00363966	0.0764329	21	0.0806165	No	No
Spleen	225	CHCHD7	ENSG00000170791.17	8	0.000334647	0.00702759	21	0.0123678	Yes	No
Spleen	225	RP11-140I16.3	ENSG00000272343.1	8	0.000219486	0.00460921	21	0.00907306	Yes	Yes
Spleen	225	SDR16C5	ENSG00000170786.12	8	6.09154e-06	0.000134014	22	0.000503492	Yes	Yes
Spleen	225	PENK	ENSG00000181195.10	8	0.00825148	0.181533	22	0.182958	No	No
Spleen	225	LINC00968	ENSG00000246430.6	8	0.000708922	0.0163052	23	0.0227534	Yes	No
Spleen	225	IMPAD1	ENSG00000104331.8	8	1.62052e-05	0.000356515	22	0.001175	Yes	Yes
Spleen	225	CTD-2339F6.1	ENSG00000254139.1	8	0.000630866	0.0138791	22	0.0202369	Yes	No
Spleen	225	FAM110B	ENSG00000169122.11	8	0.000542001	0.012466	23	0.0187433	Yes	No
Spleen	225	RP11-1112C15.2	ENSG00000253523.1	8	0.00516894	0.113717	22	0.116366	No	No
Spleen	225	UBXN2B	ENSG00000215114.8	8	0.00516102	0.0980593	19	0.101253	No	No
Spleen	225	CYP7A1	ENSG00000167910.3	8	1.02323e-15	1.84181e-14	18	3.13779e-13	Yes	Yes
Spleen	225	SDCBP	ENSG00000137575.11	8	1.89969e-12	3.41944e-11	18	3.91784e-10	Yes	Yes
Spleen	225	NSMAF	ENSG00000035681.7	8	0.000590316	0.0106257	18	0.016708	Yes	No
Spleen	225	TOX	ENSG00000198846.5	8	0.000381974	0.00763948	20	0.013139	Yes	No
Spleen	225	CA8	ENSG00000178538.9	8	0.00111686	0.0189867	17	0.0255148	Yes	No
Spleen	225	LINC01301	ENSG00000251396.6	8	2.38442e-05	0.000405352	17	0.00130851	Yes	Yes
Spleen	225	RAB2A	ENSG00000104388.14	8	3.61662e-11	6.14825e-10	17	5.98379e-09	Yes	Yes
Spleen	225	CHD7	ENSG00000171316.11	8	0.00713068	0.135483	19	0.137589	No	No
Spleen	225	AC022182.1	ENSG00000254777.5	8	0.00193227	0.0347808	18	0.0409786	Yes	No
Spleen	225	AC022182.3	ENSG00000254802.1	8	0.000127209	0.00216256	17	0.00511234	Yes	Yes
Spleen	225	ASPH	ENSG00000198363.17	8	0.00206779	0.0413559	20	0.0473243	Yes	No
Spleen	225	UG0898H09	ENSG00000274956.2	8	0.00167453	0.0301415	18	0.0364768	Yes	No
Spleen	225	GGH	ENSG00000137563.11	8	2.32305e-05	0.000418149	18	0.00134434	Yes	Yes
Spleen	225	YTHDF3-AS1	ENSG00000270673.1	8	6.07281e-06	9.71649e-05	16	0.000378951	Yes	Yes
Spleen	225	YTHDF3	ENSG00000185728.16	8	0.0068525	0.116492	17	0.119013	No	No
Spleen	225	RP11-16E18.3	ENSG00000261542.1	8	0.001135	0.01816	16	0.0246658	Yes	No
Spleen	225	BHLHE22	ENSG00000180828.2	8	0.000110726	0.00143943	13	0.00370143	Yes	Yes
Spleen	225	CYP7B1	ENSG00000172817.3	8	0.000168563	0.00252845	15	0.00576787	Yes	Yes
Spleen	225	RP11-1D12.2	ENSG00000254006.5	8	2.00003e-05	0.000280004	14	0.000955126	Yes	Yes
Spleen	225	CTD-3025N20.3	ENSG00000272010.1	8	2.32101e-05	0.000371361	16	0.00121514	Yes	Yes
Spleen	225	ARMC1	ENSG00000104442.9	8	5.77109e-09	9.23374e-08	16	6.44911e-07	Yes	Yes
Spleen	225	MTFR1	ENSG00000066855.15	8	1.58345e-07	2.53353e-06	16	1.39443e-05	Yes	Yes
Spleen	225	PDE7A	ENSG00000205268.10	8	0.00722316	0.115571	16	0.118104	No	No
Spleen	225	CTD-2532N20.1	ENSG00000272192.1	8	0.00193056	0.0289584	15	0.03535	Yes	No
Spleen	225	DNAJC5B	ENSG00000147570.9	8	0.000127462	0.00178447	14	0.00439227	Yes	Yes
Spleen	225	TRIM55	ENSG00000147573.16	8	0.00167887	0.0235041	14	0.0300503	Yes	No
Spleen	225	RRS1	ENSG00000179041.3	8	0.000142341	0.00170809	12	0.00425009	Yes	Yes
Spleen	225	ADHFE1	ENSG00000147576.15	8	1.0543e-14	1.37059e-13	13	2.12272e-12	Yes	Yes
Spleen	225	C8orf46	ENSG00000169085.11	8	5.64666e-33	7.34066e-32	13	6.11017e-30	Yes	Yes
Spleen	225	MYBL1	ENSG00000185697.16	8	1.8375e-05	0.000238875	13	0.000834028	Yes	Yes
Spleen	225	VCPIP1	ENSG00000175073.7	8	0.0140564	0.168676	12	0.170255	No	No
Spleen	225	C8orf44	ENSG00000213865.7	8	0.00360639	0.0432767	12	0.0491494	Yes	No
Spleen	225	SGK3	ENSG00000104205.12	8	0.000642158	0.00834805	13	0.014024	Yes	No
Spleen	225	MCMDC2	ENSG00000178460.17	8	0.00149043	0.0193756	13	0.0258981	Yes	No
Spleen	225	COPS5	ENSG00000121022.13	8	0.000494135	0.00642376	13	0.011571	Yes	No
Spleen	225	CSPP1	ENSG00000104218.14	8	5.69305e-05	0.000797028	14	0.00229853	Yes	Yes
Spleen	225	ARFGEF1	ENSG00000066777.8	8	0.00235898	0.0353847	15	0.041553	Yes	No
Spleen	225	RP11-7F18.2	ENSG00000271966.1	8	0.000737149	0.00958293	13	0.015492	Yes	No
Spleen	225	CPA6	ENSG00000165078.12	8	1.58672e-05	0.000253876	16	0.000880164	Yes	Yes
Spleen	225	PREX2	ENSG00000046889.18	8	0.00133844	0.0267688	20	0.0332162	Yes	No
Spleen	225	SULF1	ENSG00000137573.13	8	8.57962e-05	0.00171592	20	0.00426336	Yes	Yes
Spleen	225	SLCO5A1	ENSG00000137571.10	8	1.07454e-07	2.14908e-06	20	1.19913e-05	Yes	Yes
Spleen	225	NCOA2	ENSG00000140396.12	8	0.00284464	0.0568928	20	0.0620869	No	No
Spleen	225	RP11-333A23.4	ENSG00000253967.1	8	1.54126e-06	2.62015e-05	17	0.000117816	Yes	Yes
Spleen	225	TRAM1	ENSG00000067167.7	8	0.000471716	0.00801918	17	0.013616	Yes	No
Spleen	225	LACTB2	ENSG00000147592.8	8	2.26045e-07	4.06881e-06	18	2.1624e-05	Yes	Yes
Spleen	225	XKR9	ENSG00000221947.7	8	1.00906e-25	1.91722e-24	19	8.40119e-23	Yes	Yes
Spleen	225	EYA1	ENSG00000104313.17	8	0.00105186	0.023141	22	0.0297068	Yes	No
Spleen	225	MSC	ENSG00000178860.8	8	8.40124e-05	0.00176426	21	0.00435672	Yes	Yes
Spleen	225	TRPA1	ENSG00000104321.10	8	0.00278546	0.0612801	22	0.0662599	No	No
Spleen	225	RP11-142A23.1	ENSG00000253317.1	8	1.9796e-05	0.000435513	22	0.00139054	Yes	Yes
Spleen	225	KCNB2	ENSG00000182674.5	8	6.22293e-09	1.55573e-07	25	1.05465e-06	Yes	Yes
Spleen	225	RP11-531A24.3	ENSG00000260838.3	8	1.2518e-06	2.5036e-05	20	0.00011305	Yes	Yes
Spleen	225	TERF1	ENSG00000147601.13	8	0.00134546	0.0269093	20	0.033358	Yes	No
Spleen	225	SBSPON	ENSG00000164764.10	8	0.00132559	0.0265117	20	0.0329751	Yes	No
Spleen	225	C8orf89	ENSG00000274443.4	8	0.000842897	0.016015	19	0.022455	Yes	No
Spleen	225	RPL7	ENSG00000147604.13	8	0.00183727	0.0330709	18	0.0392838	Yes	No
Spleen	225	RDH10	ENSG00000121039.9	8	0.0012746	0.0242174	19	0.0307573	Yes	No
Spleen	225	STAU2	ENSG00000040341.17	8	4.27113e-05	0.000896937	21	0.00252983	Yes	Yes
Spleen	225	UBE2W	ENSG00000104343.19	8	0.00108708	0.0206545	19	0.027216	Yes	No
Spleen	225	ELOC	ENSG00000154582.16	8	0.00335958	0.0604724	18	0.0655413	No	No
Spleen	225	TMEM70	ENSG00000175606.10	8	0.00301254	0.0512131	17	0.0567723	No	No
Spleen	225	LY96	ENSG00000154589.6	8	0.00166618	0.0299913	18	0.0363336	Yes	No
Spleen	225	RP11-6I2.3	ENSG00000254288.1	8	4.67788e-05	0.000842018	18	0.00239943	Yes	Yes
Spleen	225	JPH1	ENSG00000104369.4	8	0.00140666	0.0239133	17	0.0304389	Yes	No
Spleen	225	GDAP1	ENSG00000104381.12	8	0.000567921	0.0102226	18	0.0162348	Yes	No
Spleen	225	PI15	ENSG00000137558.7	8	0.000116343	0.00209417	18	0.00497778	Yes	Yes
Spleen	225	CRISPLD1	ENSG00000121005.8	8	1.84627e-08	3.32328e-07	18	2.13085e-06	Yes	Yes
Spleen	225	ZFHX4	ENSG00000091656.15	8	0.000222594	0.00400669	18	0.00817159	Yes	Yes
Spleen	225	PEX2	ENSG00000164751.14	8	1.56328e-07	2.65757e-06	17	1.45699e-05	Yes	Yes
Spleen	225	PKIA	ENSG00000171033.12	8	0.000487406	0.00926071	19	0.0151036	Yes	No
Spleen	225	ZC2HC1A	ENSG00000104427.11	8	0.0003004	0.0054072	18	0.0102203	Yes	No
Spleen	225	IL7	ENSG00000104432.13	8	0.00119564	0.0227172	19	0.0292659	Yes	No
Spleen	225	RP11-79H23.3	ENSG00000261618.1	8	5.62885e-05	0.000956904	17	0.00266678	Yes	Yes
Spleen	225	STMN2	ENSG00000104435.13	8	0.000627497	0.01004	16	0.0160107	Yes	No
Spleen	225	HEY1	ENSG00000164683.16	8	0.00123663	0.0185494	15	0.0250565	Yes	No
Spleen	225	MRPS28	ENSG00000147586.9	8	0.00196995	0.0295492	15	0.0358952	Yes	No
Spleen	225	RP11-92K15.3	ENSG00000272264.1	8	7.07159e-05	0.000990022	14	0.00274028	Yes	Yes
Spleen	225	TPD52	ENSG00000076554.15	8	0.000527952	0.00791929	15	0.0134929	Yes	No
Spleen	225	ZBTB10	ENSG00000205189.11	8	0.00193371	0.0290056	15	0.0353959	Yes	No
Spleen	225	RP11-48B3.3	ENSG00000254162.1	8	0.00030721	0.00460815	15	0.00907269	Yes	Yes
Spleen	225	RP11-48B3.4	ENSG00000260317.1	8	0.00273975	0.0410962	15	0.0470804	Yes	No
Spleen	225	ZNF704	ENSG00000164684.13	8	0.000227252	0.00386329	17	0.0079521	Yes	Yes
Spleen	225	PAG1	ENSG00000076641.4	8	0.00302673	0.0514543	17	0.0570016	No	No
Spleen	225	RP11-1149M10.2	ENSG00000253214.1	8	1.05746e-08	1.69193e-07	16	1.14146e-06	Yes	Yes
Spleen	225	RP11-363E6.4	ENSG00000272425.1	8	0.000769616	0.0123139	16	0.0185681	Yes	No
Spleen	225	FABP5	ENSG00000164687.10	8	0.000966175	0.0154588	16	0.0218839	Yes	No
Spleen	225	PMP2	ENSG00000147588.6	8	0.00471015	0.0800726	17	0.084076	No	No
Spleen	225	FABP4	ENSG00000170323.8	8	6.35736e-27	1.08075e-25	17	5.3246e-24	Yes	Yes
Spleen	225	IMPA1	ENSG00000133731.9	8	2.86101e-11	4.86372e-10	17	4.80547e-09	Yes	Yes
Spleen	225	SLC10A5	ENSG00000253598.1	8	0.00181353	0.0308301	17	0.0371179	Yes	No
Spleen	225	ZFAND1	ENSG00000104231.10	8	3.26149e-05	0.000587068	18	0.0017842	Yes	Yes
Spleen	225	CHMP4C	ENSG00000164695.4	8	2.11339e-12	3.8041e-11	18	4.33677e-10	Yes	Yes
Spleen	225	SNX16	ENSG00000104497.13	8	5.89526e-13	1.1201e-11	19	1.36852e-10	Yes	Yes
Spleen	225	RP11-354A14.1	ENSG00000254689.1	8	2.50262e-05	0.000475499	19	0.00149652	Yes	Yes
Spleen	225	RALYL	ENSG00000184672.11	8	0.000181849	0.00381883	21	0.00787673	Yes	Yes
Spleen	225	LRRCC1	ENSG00000133739.15	8	4.57437e-07	5.03181e-06	11	2.62044e-05	Yes	Yes
Spleen	225	E2F5	ENSG00000133740.10	8	0.0167971	0.201565	12	0.202699	No	No
Spleen	225	C8orf59	ENSG00000176731.11	8	1.45899e-05	0.000175079	12	0.000635508	Yes	Yes
Spleen	225	CA13	ENSG00000185015.7	8	0.000613081	0.00735697	12	0.0127858	Yes	No
Spleen	225	CA1	ENSG00000133742.13	8	0.00465928	0.0559114	12	0.0611696	No	No
Spleen	225	CA3	ENSG00000164879.6	8	0.00280101	0.0364131	13	0.0425442	Yes	No
Spleen	225	CA2	ENSG00000104267.9	8	0.00222161	0.028881	13	0.0352674	Yes	No
Spleen	225	ATP6V0D2	ENSG00000147614.3	8	0.00104105	0.0156157	15	0.0220529	Yes	No
Spleen	225	WWP1	ENSG00000123124.13	8	5.88841e-05	0.000942145	16	0.00263384	Yes	Yes
Spleen	225	RMDN1	ENSG00000176623.11	8	3.59178e-25	5.74685e-24	16	2.41938e-22	Yes	Yes
Spleen	225	CPNE3	ENSG00000085719.12	8	0.00410913	0.065746	16	0.0705157	No	No
Spleen	225	CNBD1	ENSG00000176571.11	8	6.90541e-06	0.000172635	25	0.000627761	Yes	Yes
Spleen	225	MMP16	ENSG00000156103.15	8	1.25633e-43	2.38702e-42	19	4.94467e-40	Yes	Yes
Spleen	225	RP11-37B2.1	ENSG00000251136.8	8	3.07562e-20	4.92098e-19	16	1.35301e-17	Yes	Yes
Spleen	225	RIPK2	ENSG00000104312.7	8	3.32356e-05	0.00053177	16	0.00163827	Yes	Yes
Spleen	225	OSGIN2	ENSG00000164823.9	8	2.52405e-08	3.78608e-07	15	2.41232e-06	Yes	Yes
Spleen	225	NBN	ENSG00000104320.13	8	0.00275504	0.0413256	15	0.0472972	Yes	No
Spleen	225	DECR1	ENSG00000104325.6	8	0.00539297	0.0808946	15	0.0848706	No	No
Spleen	225	CALB1	ENSG00000104327.7	8	0.000128671	0.00193006	15	0.00467208	Yes	Yes
Spleen	225	LINC00534	ENSG00000253394.5	8	0.000685795	0.0109727	16	0.0170745	Yes	No
Spleen	225	TMEM64	ENSG00000180694.13	8	3.08733e-05	0.000432226	14	0.0013835	Yes	Yes
Spleen	225	NECAB1	ENSG00000123119.11	8	0.000353305	0.00459296	13	0.00905039	Yes	Yes
Spleen	225	C8orf88	ENSG00000253250.2	8	0.000903756	0.0108451	12	0.0169375	Yes	No
Spleen	225	TMEM55A	ENSG00000155099.7	8	0.00443066	0.0531679	12	0.0586255	No	No
Spleen	225	OTUD6B	ENSG00000155100.10	8	0.00115415	0.0138499	12	0.0202185	Yes	No
Spleen	225	LRRC69	ENSG00000214954.8	8	5.22302e-05	0.000678993	13	0.00201225	Yes	Yes
Spleen	225	SLC26A7	ENSG00000147606.8	8	2.17404e-06	2.82625e-05	13	0.000125719	Yes	Yes
Spleen	225	RUNX1T1	ENSG00000079102.16	8	0.00676218	0.0811462	12	0.0851101	No	No
Spleen	225	TRIQK	ENSG00000205133.11	8	0.00161393	0.0225951	14	0.0291476	Yes	No
Spleen	225	FAM92A	ENSG00000188343.12	8	0.00221123	0.0353797	16	0.0415499	Yes	No
Spleen	225	RBM12B	ENSG00000183808.11	8	9.32559e-05	0.00149209	16	0.00380997	Yes	Yes
Spleen	225	TMEM67	ENSG00000164953.15	8	0.000348696	0.00592783	17	0.0109007	Yes	No
Spleen	225	PDP1	ENSG00000164951.15	8	0.000614198	0.0104414	17	0.0164921	Yes	No
Spleen	225	RP3-388N13.5	ENSG00000264448.5	8	0.00204207	0.0347152	17	0.040925	Yes	No
Spleen	225	CDH17	ENSG00000079112.9	8	2.72101e-08	5.16993e-07	19	3.21647e-06	Yes	Yes
Spleen	225	GEM	ENSG00000164949.7	8	0.00113	0.02034	18	0.0269168	Yes	No
Spleen	225	RAD54B	ENSG00000197275.13	8	0.00146837	0.0293674	20	0.0357368	Yes	No
Spleen	225	FSBP	ENSG00000265817.2	8	0.00215457	0.0387822	18	0.0448466	Yes	No
Spleen	225	KIAA1429	ENSG00000164944.11	8	0.00301006	0.0602012	20	0.0652753	No	No
Spleen	225	RP11-267M23.4	ENSG00000253704.1	8	4.66056e-10	9.32112e-09	20	7.59905e-08	Yes	Yes
Spleen	225	ESRP1	ENSG00000104413.15	8	0.000282091	0.00592391	21	0.0108968	Yes	No
Spleen	225	DPY19L4	ENSG00000156162.16	8	0.000888418	0.0195452	22	0.0260726	Yes	No
Spleen	225	INTS8	ENSG00000164941.13	8	7.01528e-06	0.000154336	22	0.000569744	Yes	Yes
Spleen	225	CCNE2	ENSG00000175305.17	8	0.00073331	0.0161328	22	0.022575	Yes	No
Spleen	225	NDUFAF6	ENSG00000156170.12	8	6.02312e-05	0.00144555	24	0.00371322	Yes	Yes
Spleen	225	TP53INP1	ENSG00000164938.13	8	3.50877e-06	7.71929e-05	22	0.000309005	Yes	Yes
Spleen	225	PLEKHF2	ENSG00000175895.3	8	0.000107673	0.00226113	21	0.00528789	Yes	Yes
Spleen	225	C8orf37	ENSG00000156172.5	8	0.000835112	0.0175374	21	0.0240476	Yes	No
Spleen	225	GDF6	ENSG00000156466.9	8	1.53524e-05	0.000276344	18	0.000945826	Yes	Yes
Spleen	225	UQCRB	ENSG00000156467.9	8	9.15757e-05	0.00164836	18	0.00412408	Yes	Yes
Spleen	225	MTERF3	ENSG00000156469.8	8	0.000162878	0.00293181	18	0.0064635	Yes	Yes
Spleen	225	PTDSS1	ENSG00000156471.12	8	0.0062328	0.11219	18	0.114875	No	No
Spleen	225	SDC2	ENSG00000169439.11	8	0.00138812	0.0249862	18	0.0314575	Yes	No
Spleen	225	CPQ	ENSG00000104324.15	8	0.000331542	0.00696238	21	0.0122875	Yes	No
Spleen	225	TSPYL5	ENSG00000180543.4	8	1.7007e-06	2.89119e-05	17	0.00012842	Yes	Yes
Spleen	225	MTDH	ENSG00000147649.9	8	0.00110822	0.0177315	16	0.0242263	Yes	No
Spleen	225	LAPTM4B	ENSG00000104341.16	8	0.000784932	0.011774	15	0.0179831	Yes	No
Spleen	225	MATN2	ENSG00000132561.13	8	0.000469874	0.00751799	16	0.0129889	Yes	No
Spleen	225	RPL30	ENSG00000156482.10	8	1.12438e-06	1.68657e-05	15	7.93817e-05	Yes	Yes
Spleen	225	ERICH5	ENSG00000177459.10	8	0.000587526	0.0088129	15	0.0145873	Yes	No
Spleen	225	RIDA	ENSG00000132541.10	8	9.58874e-08	1.43831e-06	15	8.33407e-06	Yes	Yes
Spleen	225	POP1	ENSG00000104356.10	8	9.44748e-05	0.00141712	15	0.00365488	Yes	Yes
Spleen	225	NIPAL2	ENSG00000104361.9	8	2.80469e-19	4.20704e-18	15	1.06072e-16	Yes	Yes
Spleen	225	STK3	ENSG00000104375.15	8	0.00165299	0.0264478	16	0.0329158	Yes	No
Spleen	225	KCNS2	ENSG00000156486.7	8	0.00820158	0.106621	13	0.109547	No	No
Spleen	225	OSR2	ENSG00000164920.9	8	0.00386047	0.0424652	11	0.0483781	Yes	No
Spleen	225	RP11-410L14.2	ENSG00000253948.1	8	0.00434206	0.0477627	11	0.0534708	No	No
Spleen	225	VPS13B	ENSG00000132549.18	8	0.000474789	0.00854621	18	0.0142572	Yes	No
Spleen	225	COX6C	ENSG00000164919.10	8	0.00426717	0.051206	12	0.0567679	No	No
Spleen	225	FBXO43	ENSG00000156509.13	8	2.73766e-05	0.000355896	13	0.00117359	Yes	Yes
Spleen	225	POLR2K	ENSG00000147669.10	8	0.00347114	0.0451248	13	0.0509275	No	No
Spleen	225	SPAG1	ENSG00000104450.12	8	2.75432e-08	3.85605e-07	14	2.45261e-06	Yes	Yes
Spleen	225	RNF19A	ENSG00000034677.12	8	1.80119e-09	2.52166e-08	14	1.92816e-07	Yes	Yes
Spleen	225	ANKRD46	ENSG00000186106.11	8	0.00111213	0.016682	15	0.0231551	Yes	No
Spleen	225	PABPC1	ENSG00000070756.15	8	0.00534744	0.0802117	15	0.0842123	No	No
Spleen	225	YWHAZ	ENSG00000164924.17	8	1.7775e-09	2.84401e-08	16	2.15118e-07	Yes	Yes
Spleen	225	KB-1460A1.1	ENSG00000253395.1	8	0.000730114	0.0124119	17	0.018682	Yes	No
Spleen	225	KB-1460A1.5	ENSG00000261087.1	8	0.00366433	0.0622936	17	0.0672441	No	No
Spleen	225	ZNF706	ENSG00000120963.11	8	0.00149121	0.0253506	17	0.0318276	Yes	No
Spleen	225	KB-1410C5.5	ENSG00000271882.1	8	0.00125943	0.0214104	17	0.0279858	Yes	No
Spleen	225	NCALD	ENSG00000104490.17	8	6.80858e-06	0.000149789	22	0.000555093	Yes	Yes
Spleen	225	RRM2B	ENSG00000048392.11	8	0.000800242	0.0152046	19	0.021618	Yes	No
Spleen	225	UBR5	ENSG00000104517.12	8	0.000552311	0.0115985	21	0.0177956	Yes	No
Spleen	225	KB-1980E6.3	ENSG00000253633.1	8	6.8353e-08	1.36706e-06	20	7.96171e-06	Yes	Yes
Spleen	225	KLF10	ENSG00000155090.14	8	0.00243726	0.0511824	21	0.0567487	No	No
Spleen	225	KB-1042C11.5	ENSG00000283959.1	8	0.00319316	0.0670564	21	0.0717354	No	No
Spleen	225	KB-1732A1.1	ENSG00000253669.3	8	1.03791e-06	2.17962e-05	21	9.99301e-05	Yes	Yes
Spleen	225	AZIN1	ENSG00000155096.13	8	0.000201505	0.00443312	22	0.00881258	Yes	Yes
Spleen	225	KB-1507C5.4	ENSG00000254281.1	8	0.000357817	0.00787197	22	0.0134353	Yes	No
Spleen	225	ATP6V1C1	ENSG00000155097.11	8	4.89836e-05	0.00107764	22	0.00293812	Yes	Yes
Spleen	225	BAALC	ENSG00000164929.16	8	4.48531e-05	0.000986768	22	0.0027362	Yes	Yes
Spleen	225	FZD6	ENSG00000164930.11	8	7.44385e-05	0.00171208	23	0.00425663	Yes	Yes
Spleen	225	CTHRC1	ENSG00000164932.12	8	0.000722377	0.0166147	23	0.0230863	Yes	No
Spleen	225	RP11-1C8.6	ENSG00000266289.1	8	9.26156e-05	0.00213016	23	0.00505344	Yes	Yes
Spleen	225	SLC25A32	ENSG00000164933.11	8	0.000580431	0.0133499	23	0.0196683	Yes	No
Spleen	225	DCAF13	ENSG00000164934.13	8	3.01638e-05	0.000693767	23	0.00204904	Yes	Yes
Spleen	225	DPYS	ENSG00000147647.12	8	0.000236991	0.00497682	21	0.00961144	Yes	Yes
Spleen	225	DCSTAMP	ENSG00000164935.6	8	2.50019e-05	0.000525041	21	0.00162322	Yes	Yes
Spleen	225	LRP12	ENSG00000147650.11	8	0.000163003	0.00342306	21	0.00724643	Yes	Yes
Spleen	225	ZFPM2	ENSG00000169946.13	8	0.000525027	0.0152258	29	0.0216367	Yes	No
Spleen	225	RP11-395G23.3	ENSG00000254615.2	8	0.000208047	0.00353679	17	0.00742938	Yes	Yes
Spleen	225	OXR1	ENSG00000164830.18	8	0.00104118	0.022906	22	0.0294674	Yes	No
Spleen	225	ABRA	ENSG00000174429.3	8	0.00133673	0.0253979	19	0.031868	Yes	No
Spleen	225	ANGPT1	ENSG00000154188.9	8	0.000326811	0.00718983	22	0.012572	Yes	No
Spleen	225	EIF3E	ENSG00000104408.9	8	0.000239208	0.00502337	21	0.0096744	Yes	Yes
Spleen	225	EMC2	ENSG00000104412.7	8	2.04484e-05	0.000388519	19	0.00126335	Yes	Yes
Spleen	225	TMEM74	ENSG00000164841.4	8	4.69429e-06	9.38859e-05	20	0.000368132	Yes	Yes
Spleen	225	NUDCD1	ENSG00000120526.10	8	0.00208119	0.033299	16	0.0395007	Yes	No
Spleen	225	ENY2	ENSG00000120533.12	8	0.00251669	0.040267	16	0.0462583	Yes	No
Spleen	225	PKHD1L1	ENSG00000205038.11	8	2.57983e-07	4.12773e-06	16	2.19116e-05	Yes	Yes
Spleen	225	EBAG9	ENSG00000147654.14	8	0.00705516	0.0987723	14	0.101926	No	No
Spleen	225	SYBU	ENSG00000147642.16	8	0.00216984	0.0303778	14	0.0366921	Yes	No
Spleen	225	CSMD3	ENSG00000164796.17	8	0.000124962	0.00337398	27	0.00716749	Yes	Yes
Spleen	225	TRPS1	ENSG00000104447.12	8	0.00282103	0.0507785	18	0.05639	No	No
Spleen	225	EIF3H	ENSG00000147677.10	8	0.00113023	0.0158232	14	0.0222541	Yes	No
Spleen	225	UTP23	ENSG00000147679.11	8	3.31519e-05	0.000497279	15	0.00155371	Yes	Yes
Spleen	225	RAD21	ENSG00000164754.14	8	0.00086063	0.0120488	14	0.0182666	Yes	No
Spleen	225	AARD	ENSG00000205002.3	8	0.00144747	0.0202646	14	0.0268462	Yes	No
Spleen	225	MED30	ENSG00000164758.7	8	0.00435442	0.0696707	16	0.0741925	No	No
Spleen	225	EXT1	ENSG00000182197.10	8	0.000355587	0.00675615	19	0.0120049	Yes	No
Spleen	225	SAMD12	ENSG00000177570.13	8	2.21758e-05	0.000465693	21	0.00146921	Yes	Yes
Spleen	225	TNFRSF11B	ENSG00000164761.8	8	2.31609e-05	0.000440057	19	0.0014029	Yes	Yes
Spleen	225	MAL2	ENSG00000147676.13	8	0.00116719	0.0233437	20	0.0299061	Yes	No
Spleen	225	NOV	ENSG00000136999.4	8	2.96402e-06	5.63164e-05	19	0.000233422	Yes	Yes
Spleen	225	ENPP2	ENSG00000136960.12	8	0.000490849	0.00932613	19	0.0151835	Yes	No
Spleen	225	TAF2	ENSG00000064313.11	8	0.000344338	0.00654241	19	0.0117234	Yes	No
Spleen	225	DSCC1	ENSG00000136982.5	8	0.00440554	0.0792998	18	0.0833317	No	No
Spleen	225	KB-1471A8.1	ENSG00000245330.4	8	7.14651e-07	1.28637e-05	18	6.18388e-05	Yes	Yes
Spleen	225	DEPTOR	ENSG00000155792.9	8	0.00329882	0.0659764	20	0.0707337	No	No
Spleen	225	RP11-760H22.2	ENSG00000254343.2	8	0.00306395	0.0582151	19	0.0633667	No	No
Spleen	225	COL14A1	ENSG00000187955.11	8	1.30853e-13	2.87876e-12	22	3.78348e-11	Yes	Yes
Spleen	225	MRPL13	ENSG00000172172.7	8	0.0115208	0.230416	20	0.231406	No	No
Spleen	225	MTBP	ENSG00000172167.7	8	0.000112239	0.00235702	21	0.00545879	Yes	Yes
Spleen	225	SNTB1	ENSG00000172164.13	8	3.85259e-07	8.47569e-06	22	4.23761e-05	Yes	Yes
Spleen	225	HAS2	ENSG00000170961.6	8	0.00629736	0.11965	19	0.122074	No	No
Spleen	225	RP11-44N11.2	ENSG00000272384.1	8	0.000922952	0.0156902	17	0.0221142	Yes	No
Spleen	225	ZHX2	ENSG00000178764.7	8	0.00106057	0.0190902	18	0.0256199	Yes	No
Spleen	225	DERL1	ENSG00000136986.9	8	0.0013004	0.0221068	17	0.0286476	Yes	No
Spleen	225	TBC1D31	ENSG00000156787.16	8	0.00507657	0.0863017	17	0.0899894	No	No
Spleen	225	FAM83A	ENSG00000147689.16	8	0.000291588	0.004957	17	0.00958332	Yes	Yes
Spleen	225	C8orf76	ENSG00000189376.11	8	0.000447714	0.00761113	17	0.0131014	Yes	No
Spleen	225	ZHX1	ENSG00000165156.14	8	0.000956134	0.0172104	18	0.0237027	Yes	No
Spleen	225	ATAD2	ENSG00000156802.12	8	0.00127038	0.0241372	19	0.0306793	Yes	No
Spleen	225	WDYHV1	ENSG00000156795.6	8	1.3884e-13	2.63795e-12	19	3.49471e-11	Yes	Yes
Spleen	225	FBXO32	ENSG00000156804.7	8	0.000129768	0.00233582	18	0.00541863	Yes	Yes
Spleen	225	KLHL38	ENSG00000175946.8	8	0.000252656	0.00454781	18	0.00897583	Yes	Yes
Spleen	225	FAM91A1	ENSG00000176853.15	8	0.000279186	0.00530454	19	0.0100673	Yes	No
Spleen	225	RP11-37N22.1	ENSG00000214803.3	8	0.00107826	0.0215651	20	0.0281175	Yes	No
Spleen	225	TMEM65	ENSG00000164983.7	8	2.07026e-09	4.34754e-08	21	3.19562e-07	Yes	Yes
Spleen	225	TRMT12	ENSG00000183665.5	8	2.70543e-19	5.41086e-18	20	1.35116e-16	Yes	Yes
Spleen	225	RNF139-AS1	ENSG00000245149.3	8	3.48242e-05	0.000696484	20	0.0020544	Yes	Yes
Spleen	225	RNF139	ENSG00000170881.4	8	0.000745272	0.0149054	20	0.021319	Yes	No
Spleen	225	TATDN1	ENSG00000147687.18	8	0.00225925	0.0474443	21	0.0531634	No	No
Spleen	225	NDUFB9	ENSG00000147684.7	8	0.00220816	0.0441632	20	0.0499939	Yes	No
Spleen	225	MTSS1	ENSG00000170873.18	8	0.00768821	0.169141	22	0.170714	No	No
Spleen	225	RP11-1082L8.3	ENSG00000255491.2	8	7.61425e-05	0.00152285	20	0.00387439	Yes	Yes
Spleen	225	LINC00964	ENSG00000249816.6	8	6.45032e-05	0.00129006	20	0.00339688	Yes	Yes
Spleen	225	ZNF572	ENSG00000180938.5	8	0.00761824	0.144747	19	0.146735	No	No
Spleen	225	SQLE	ENSG00000104549.11	8	0.00129191	0.0245463	19	0.0310495	Yes	No
Spleen	225	WASHC5	ENSG00000164961.15	8	0.000984886	0.0196977	20	0.026242	Yes	No
Spleen	225	NSMCE2	ENSG00000156831.7	8	0.00220953	0.0508191	23	0.0564247	No	No
Spleen	225	TRIB1	ENSG00000173334.3	8	6.03977e-05	0.00120795	20	0.00322182	Yes	Yes
Spleen	225	LINC00861	ENSG00000245164.6	8	0.0016011	0.0304209	19	0.0367344	Yes	No
Spleen	225	FAM84B	ENSG00000168672.3	8	1.67634e-05	0.000352031	21	0.00116359	Yes	Yes
Spleen	225	PCAT1	ENSG00000253438.2	8	0.000429793	0.00988524	23	0.0158402	Yes	No
Spleen	225	POU5F1B	ENSG00000212993.4	8	3.46722e-10	7.28116e-09	21	6.04409e-08	Yes	Yes
Spleen	225	MYC	ENSG00000136997.16	8	0.00109828	0.0230639	21	0.0296298	Yes	No
Spleen	225	PVT1	ENSG00000249859.9	8	3.36186e-09	8.06847e-08	24	5.7052e-07	Yes	Yes
Spleen	225	LINC00977	ENSG00000250400.3	8	0.000133213	0.00253104	19	0.00577169	Yes	Yes
Spleen	225	CCDC26	ENSG00000229140.8	8	1.61273e-05	0.0003548	22	0.00117098	Yes	Yes
Spleen	225	GSDMC	ENSG00000147697.8	8	5.69155e-10	1.13831e-08	20	9.18559e-08	Yes	Yes
Spleen	225	FAM49B	ENSG00000153310.19	8	0.000108778	0.00228433	21	0.00533041	Yes	Yes
Spleen	225	RP11-473O4.4	ENSG00000254263.1	8	0.000127725	0.00255451	20	0.00580769	Yes	Yes
Spleen	225	ASAP1	ENSG00000153317.14	8	1.3682e-08	3.14685e-07	23	2.02342e-06	Yes	Yes
Spleen	225	EFR3A	ENSG00000132294.14	8	0.000958712	0.0210917	22	0.0276644	Yes	No
Spleen	225	KCNQ3	ENSG00000184156.16	8	2.99907e-10	7.79759e-09	26	6.43469e-08	Yes	Yes
Spleen	225	LRRC6	ENSG00000129295.8	8	8.27813e-24	1.98675e-22	24	7.33127e-21	Yes	Yes
Spleen	225	TMEM71	ENSG00000165071.14	8	0.0011294	0.0259763	23	0.0324374	Yes	No
Spleen	225	PHF20L1	ENSG00000129292.20	8	0.000273359	0.00628726	23	0.011382	Yes	No
Spleen	225	TG	ENSG00000042832.11	8	0.000188302	0.00489584	26	0.00949493	Yes	Yes
Spleen	225	SLA	ENSG00000155926.13	8	5.80845e-06	0.000145211	25	0.000540215	Yes	Yes
Spleen	225	WISP1	ENSG00000104415.13	8	6.61038e-06	0.000158649	24	0.000583303	Yes	Yes
Spleen	225	NDRG1	ENSG00000104419.14	8	0.000328571	0.0078857	24	0.013452	Yes	No
Spleen	225	ST3GAL1	ENSG00000008513.14	8	0.00104335	0.0260838	25	0.0325449	Yes	No
Spleen	225	RP11-629O1.2	ENSG00000261220.2	8	0.000805651	0.0193356	24	0.0258697	Yes	No
Spleen	225	ZFAT	ENSG00000066827.15	8	0.00303586	0.0758965	25	0.0800971	No	No
Spleen	225	CTD-2342N23.3	ENSG00000272456.1	8	0.00270581	0.0595278	22	0.0646451	No	No
Spleen	225	AC083843.1	ENSG00000259820.1	8	0.000297777	0.0065511	22	0.0117366	Yes	No
Spleen	225	KHDRBS3	ENSG00000131773.13	8	0.00138903	0.0319477	23	0.0381932	Yes	No
Spleen	225	RP11-238K6.1	ENSG00000253288.1	8	1.7929e-15	4.84083e-14	27	7.92843e-13	Yes	Yes
Spleen	225	RP11-489O18.1	ENSG00000253988.1	8	4.51108e-07	1.08266e-05	24	5.27836e-05	Yes	Yes
Spleen	225	COL22A1	ENSG00000169436.16	8	1.01102e-19	2.72976e-18	27	7.04826e-17	Yes	Yes
Spleen	225	TRAPPC9	ENSG00000167632.14	8	0.00032214	0.00869777	27	0.0144414	Yes	No
Spleen	225	CHRAC1	ENSG00000104472.9	8	3.00286e-08	5.70543e-07	19	3.52318e-06	Yes	Yes
Spleen	225	AGO2	ENSG00000123908.11	8	0.00410909	0.0862909	21	0.0899833	No	No
Spleen	225	ERICD	ENSG00000280303.2	8	0.00160294	0.0304558	19	0.0367717	Yes	No
Spleen	225	PTK2	ENSG00000169398.19	8	0.000318864	0.00733387	23	0.0127531	Yes	No
Spleen	225	DENND3	ENSG00000105339.10	8	0.000111665	0.00245663	22	0.00563443	Yes	Yes
Spleen	225	SLC45A4	ENSG00000022567.9	8	8.78814e-09	1.93339e-07	22	1.29335e-06	Yes	Yes
Spleen	225	GPR20	ENSG00000204882.3	8	0.00024728	0.00519289	21	0.00991839	Yes	Yes
Spleen	225	PTP4A3	ENSG00000184489.11	8	0.000418486	0.00920669	22	0.0150465	Yes	No
Spleen	225	TSNARE1	ENSG00000171045.14	8	1.12301e-17	3.03214e-16	27	6.22442e-15	Yes	Yes
Spleen	225	ADGRB1	ENSG00000181790.10	8	0.000148046	0.00384919	26	0.00792847	Yes	Yes
Spleen	225	ARC	ENSG00000198576.3	8	0.000176608	0.00441519	25	0.00878617	Yes	Yes
Spleen	225	JRK	ENSG00000234616.8	8	7.68734e-06	0.000192183	25	0.000690172	Yes	Yes
Spleen	225	PSCA	ENSG00000167653.4	8	5.15389e-06	0.000128847	25	0.000486521	Yes	Yes
Spleen	225	LY6K	ENSG00000160886.13	8	3.66018e-05	0.000915046	25	0.00257175	Yes	Yes
Spleen	225	THEM6	ENSG00000130193.7	8	1.48658e-19	3.56779e-18	24	9.09612e-17	Yes	Yes
Spleen	225	SLURP1	ENSG00000126233.1	8	0.00100722	0.0241732	24	0.0307162	Yes	No
Spleen	225	LYPD2	ENSG00000197353.3	8	0.000860027	0.0206406	24	0.0272	Yes	No
Spleen	225	LYNX1	ENSG00000283992.1	8	3.17669e-19	7.62406e-18	24	1.8781e-16	Yes	Yes
Spleen	225	LYNX1	ENSG00000180155.19	8	3.2929e-20	7.90297e-19	24	2.13427e-17	Yes	Yes
Spleen	225	LY6D	ENSG00000167656.4	8	0.00223562	0.053655	24	0.0590733	No	No
Spleen	225	CYP11B1	ENSG00000160882.11	8	0.000327429	0.00785831	24	0.0134241	Yes	No
Spleen	225	RP11-273G15.2	ENSG00000247317.3	8	3.69661e-06	8.87187e-05	24	0.000350131	Yes	Yes
Spleen	225	LY6E	ENSG00000160932.10	8	0.000475122	0.0109278	23	0.0170375	Yes	No
Spleen	225	LY6H	ENSG00000176956.12	8	1.12839e-05	0.000248246	22	0.000863109	Yes	Yes
Spleen	225	GPIHBP1	ENSG00000277494.1	8	7.03968e-12	1.47833e-10	21	1.56587e-09	Yes	Yes
Spleen	225	ZFP41	ENSG00000181638.17	8	1.09713e-05	0.000230398	21	0.000809342	Yes	Yes
Spleen	225	GLI4	ENSG00000250571.6	8	7.4214e-05	0.00148428	20	0.00379214	Yes	Yes
Spleen	225	ZNF696	ENSG00000185730.7	8	3.42071e-13	6.84142e-12	20	8.55366e-11	Yes	Yes
Spleen	225	TOP1MT	ENSG00000184428.12	8	3.86803e-06	7.73607e-05	20	0.000309324	Yes	Yes
Spleen	225	RHPN1	ENSG00000158106.13	8	0.000119081	0.00238162	20	0.00550457	Yes	Yes
Spleen	225	MAFA	ENSG00000182759.3	8	0.000425599	0.00851198	20	0.0142197	Yes	No
Spleen	225	ZC3H3	ENSG00000014164.6	8	6.50119e-42	1.30024e-40	20	2.44351e-38	Yes	Yes
Spleen	225	GSDMD	ENSG00000104518.10	8	1.53296e-08	2.91262e-07	19	1.8821e-06	Yes	Yes
Spleen	225	MROH6	ENSG00000204839.8	8	2.96463e-08	5.63279e-07	19	3.48305e-06	Yes	Yes
Spleen	225	NAPRT	ENSG00000147813.15	8	3.27923e-36	6.23054e-35	19	6.68097e-33	Yes	Yes
Spleen	225	EEF1D	ENSG00000104529.17	8	9.06843e-06	0.0001723	19	0.000626793	Yes	Yes
Spleen	225	TIGD5	ENSG00000179886.5	8	0.00187911	0.035703	19	0.0418729	Yes	No
Spleen	225	PYCRL	ENSG00000104524.13	8	3.6908e-05	0.000664344	18	0.00197817	Yes	Yes
Spleen	225	TSTA3	ENSG00000104522.15	8	0.000335746	0.00604342	18	0.0110553	Yes	No
Spleen	225	ZNF623	ENSG00000183309.11	8	6.74296e-13	1.21373e-11	18	1.47698e-10	Yes	Yes
Spleen	225	ZNF707	ENSG00000181135.15	8	2.49495e-05	0.000449091	18	0.00142771	Yes	Yes
Spleen	225	CCDC166	ENSG00000255181.3	8	0.000279236	0.00474701	17	0.00927472	Yes	Yes
Spleen	225	MAPK15	ENSG00000181085.14	8	0.000645529	0.010974	17	0.0170745	Yes	No
Spleen	225	FAM83H	ENSG00000180921.6	8	0.000444079	0.00754934	17	0.0130307	Yes	No
Spleen	225	FAM83H-AS1	ENSG00000203499.11	8	1.05681e-09	1.90226e-08	18	1.48467e-07	Yes	Yes
Spleen	225	SCRIB	ENSG00000180900.18	8	0.000748536	0.0127251	17	0.0190011	Yes	No
Spleen	225	PUF60	ENSG00000179950.13	8	0.00149574	0.0254276	17	0.0318965	Yes	No
Spleen	225	NRBP2	ENSG00000185189.17	8	0.00210757	0.033721	16	0.0399456	Yes	No
Spleen	225	EPPK1	ENSG00000261150.2	8	3.78297e-06	6.05275e-05	16	0.000248784	Yes	Yes
Spleen	225	PLEC	ENSG00000178209.14	8	4.19741e-26	6.71586e-25	16	3.08371e-23	Yes	Yes
Spleen	225	PARP10	ENSG00000178685.13	8	4.01956e-08	6.43129e-07	16	3.92488e-06	Yes	Yes
Spleen	225	GRINA	ENSG00000178719.16	8	0.00202175	0.0303263	15	0.0366468	Yes	No
Spleen	225	SPATC1	ENSG00000186583.11	8	5.70128e-09	9.12205e-08	16	6.37844e-07	Yes	Yes
Spleen	225	OPLAH	ENSG00000178814.16	8	0.000203141	0.00304712	15	0.00664504	Yes	Yes
Spleen	225	EXOSC4	ENSG00000178896.8	8	0.000172902	0.00259353	15	0.00588064	Yes	Yes
Spleen	225	GPAA1	ENSG00000197858.10	8	0.000429341	0.00644011	15	0.0115896	Yes	No
Spleen	225	CYC1	ENSG00000179091.4	8	0.000571246	0.0085687	15	0.0142843	Yes	No
Spleen	225	SHARPIN	ENSG00000179526.16	8	0.000460946	0.00691419	15	0.0122166	Yes	No
Spleen	225	MAF1	ENSG00000179632.9	8	3.00853e-05	0.000451279	15	0.00143196	Yes	Yes
Spleen	225	WDR97	ENSG00000179698.13	8	7.69762e-19	1.15464e-17	15	2.77312e-16	Yes	Yes
Spleen	225	HGH1	ENSG00000235173.6	8	0.00163624	0.0245435	15	0.0310488	Yes	No
Spleen	225	MROH1	ENSG00000179832.17	8	0.000467988	0.00655183	14	0.0117368	Yes	No
Spleen	225	BOP1	ENSG00000261236.7	8	0.00166453	0.0216389	13	0.0281996	Yes	No
Spleen	225	SCX	ENSG00000260428.2	8	6.85564e-06	8.91233e-05	13	0.000351651	Yes	Yes
Spleen	225	HSF1	ENSG00000185122.10	8	0.00238483	0.0310028	13	0.0372889	Yes	No
Spleen	225	DGAT1	ENSG00000185000.11	8	1.71705e-06	2.06046e-05	12	9.50166e-05	Yes	Yes
Spleen	225	TMEM249	ENSG00000261587.2	8	1.04642e-13	1.2557e-12	12	1.72366e-11	Yes	Yes
Spleen	225	SLC52A2	ENSG00000185803.8	8	4.99963e-56	5.99955e-55	12	4.05059e-52	Yes	Yes
Spleen	225	FBXL6	ENSG00000182325.10	8	1.74975e-35	2.0997e-34	12	2.15031e-32	Yes	Yes
Spleen	225	ADCK5	ENSG00000173137.11	8	1.65176e-09	1.98211e-08	12	1.5408e-07	Yes	Yes
Spleen	225	CPSF1	ENSG00000071894.16	8	1.87996e-53	2.25595e-52	12	1.24617e-49	Yes	Yes
Spleen	225	SLC39A4	ENSG00000147804.9	8	2.14693e-05	0.000236162	11	0.000826453	Yes	Yes
Spleen	225	VPS28	ENSG00000160948.13	8	8.59935e-27	9.45929e-26	11	4.71129e-24	Yes	Yes
Spleen	225	TONSL	ENSG00000160949.16	8	5.23945e-08	5.76339e-07	11	3.55055e-06	Yes	Yes
Spleen	225	CYHR1	ENSG00000187954.12	8	9.3773e-07	1.0315e-05	11	5.0487e-05	Yes	Yes
Spleen	225	KIFC2	ENSG00000167702.11	8	1.44124e-08	1.58537e-07	11	1.07354e-06	Yes	Yes
Spleen	225	FOXH1	ENSG00000160973.7	8	0.00044693	0.00491623	11	0.0095247	Yes	Yes
Spleen	225	PPP1R16A	ENSG00000160972.9	8	1.02619e-13	1.02619e-12	10	1.42362e-11	Yes	Yes
Spleen	225	GPT	ENSG00000167701.13	8	0.000114641	0.00114641	10	0.00308411	Yes	Yes
Spleen	225	MFSD3	ENSG00000167700.8	8	0.00120989	0.0120989	10	0.0183258	Yes	No
Spleen	225	RECQL4	ENSG00000160957.12	8	0.000364098	0.00364098	10	0.00760194	Yes	Yes
Spleen	225	LRRC14	ENSG00000160959.7	8	5.50699e-10	5.50699e-09	10	4.66916e-08	Yes	Yes
Spleen	225	C8orf82	ENSG00000213563.6	8	0.000321331	0.00321331	10	0.00691564	Yes	Yes
Spleen	225	ARHGAP39	ENSG00000147799.11	8	0.00113005	0.0113005	10	0.0174618	Yes	No
Spleen	225	AF186192.1	ENSG00000254533.1	8	0.000644081	0.00515264	8	0.00985806	Yes	Yes
Spleen	225	ZNF251	ENSG00000198169.8	8	0.00193401	0.0154721	8	0.0218976	Yes	No
Spleen	225	ZNF34	ENSG00000196378.11	8	5.58217e-14	4.46573e-13	8	6.4917e-12	Yes	Yes
Spleen	225	RPL8	ENSG00000161016.17	8	2.96562e-16	2.37249e-15	8	4.45704e-14	Yes	Yes
Spleen	225	ZNF517	ENSG00000197363.9	8	1.46432e-05	0.000117146	8	0.000446825	Yes	Yes
Spleen	225	ZNF7	ENSG00000147789.15	8	6.11175e-06	4.27823e-05	7	0.000182727	Yes	Yes
Spleen	225	COMMD5	ENSG00000170619.9	8	0.000256783	0.00179748	7	0.00441381	Yes	Yes
Spleen	225	ZNF250	ENSG00000196150.13	8	0.00245048	0.0171533	7	0.0236491	Yes	No
Spleen	225	ZNF16	ENSG00000170631.14	8	3.73536e-05	0.000261475	7	0.000901709	Yes	Yes
Spleen	225	C8orf33	ENSG00000182307.12	8	3.81509e-07	2.28905e-06	6	1.27023e-05	Yes	Yes
Spleen	225	WASHC1	ENSG00000181404.15	9	8.00762e-25	1.20114e-23	15	4.89835e-22	Yes	Yes
Spleen	225	PGM5P3-AS1	ENSG00000277631.4	9	7.47118e-15	1.12068e-13	15	1.75807e-12	Yes	Yes
Spleen	225	RP11-143M1.3	ENSG00000227917.2	9	8.46153e-18	1.35385e-16	16	2.90003e-15	Yes	Yes
Spleen	225	LINC01388	ENSG00000231808.2	9	5.61101e-12	8.97761e-11	16	9.77615e-10	Yes	Yes
Spleen	225	FOXD4	ENSG00000170122.5	9	1.38093e-13	2.20949e-12	16	2.96153e-11	Yes	Yes
Spleen	225	CBWD1	ENSG00000172785.18	9	4.62715e-18	7.86615e-17	17	1.72762e-15	Yes	Yes
Spleen	225	C9orf66	ENSG00000183784.6	9	5.85052e-07	9.94589e-06	17	4.88821e-05	Yes	Yes
Spleen	225	DOCK8	ENSG00000107099.15	9	3.94257e-27	7.88515e-26	20	3.9879e-24	Yes	Yes
Spleen	225	KANK1	ENSG00000107104.18	9	8.29104e-10	2.07276e-08	25	1.60511e-07	Yes	Yes
Spleen	225	SMARCA2	ENSG00000080503.22	9	0.000711594	0.0213478	30	0.02792	Yes	No
Spleen	225	VLDLR	ENSG00000147852.15	9	2.53913e-08	6.09392e-07	24	3.73776e-06	Yes	Yes
Spleen	225	KCNV2	ENSG00000168263.8	9	0.000124847	0.00287147	23	0.00636015	Yes	Yes
Spleen	225	PUM3	ENSG00000080608.9	9	0.000773484	0.0185636	24	0.0250702	Yes	No
Spleen	225	RFX3	ENSG00000080298.15	9	8.06133e-05	0.00217656	27	0.00513612	Yes	Yes
Spleen	225	RFX3-AS1	ENSG00000232104.3	9	1.97972e-14	4.75133e-13	24	6.86308e-12	Yes	Yes
Spleen	225	RP11-509J21.4	ENSG00000226669.2	9	4.13145e-07	9.08919e-06	22	4.50726e-05	Yes	Yes
Spleen	225	GLIS3	ENSG00000107249.21	9	0.000577498	0.0155924	27	0.02203	Yes	No
Spleen	225	SLC1A1	ENSG00000106688.11	9	2.29092e-05	0.000526911	23	0.0016277	Yes	Yes
Spleen	225	SPATA6L	ENSG00000106686.16	9	2.45633e-11	5.89518e-10	24	5.75902e-09	Yes	Yes
Spleen	225	PLPP6	ENSG00000205808.5	9	5.01092e-06	0.000115251	23	0.000440905	Yes	Yes
Spleen	225	CDC37L1-AS1	ENSG00000273061.1	9	0.00056847	0.0130748	23	0.0193757	Yes	No
Spleen	225	CDC37L1	ENSG00000106993.11	9	0.000808383	0.0185928	23	0.0250965	Yes	No
Spleen	225	AK3	ENSG00000147853.16	9	0.000724203	0.0166567	23	0.0231278	Yes	No
Spleen	225	RCL1	ENSG00000120158.11	9	1.94997e-05	0.000448493	23	0.00142631	Yes	Yes
Spleen	225	JAK2	ENSG00000096968.13	9	0.000188786	0.00434207	23	0.00867511	Yes	Yes
Spleen	225	INSL6	ENSG00000120210.6	9	0.000180768	0.00397689	22	0.00812265	Yes	Yes
Spleen	225	RLN2	ENSG00000107014.8	9	0.000285701	0.00571402	20	0.0106363	Yes	No
Spleen	225	RLN1	ENSG00000107018.7	9	0.00409062	0.0818124	20	0.0857448	No	No
Spleen	225	RP11-12D24.10	ENSG00000272866.1	9	0.000363746	0.00727491	20	0.0126867	Yes	No
Spleen	225	PLGRKT	ENSG00000107020.9	9	1.70457e-10	3.40915e-09	20	2.98202e-08	Yes	Yes
Spleen	225	CD274	ENSG00000120217.13	9	0.0015313	0.0290948	19	0.0354915	Yes	No
Spleen	225	PDCD1LG2	ENSG00000197646.7	9	8.20208e-08	1.5584e-06	19	8.97e-06	Yes	Yes
Spleen	225	RIC1	ENSG00000107036.11	9	0.00030806	0.00677733	22	0.0120286	Yes	No
Spleen	225	ERMP1	ENSG00000099219.13	9	5.73553e-07	1.14711e-05	20	5.55542e-05	Yes	Yes
Spleen	225	KIAA2026	ENSG00000183354.11	9	3.74609e-05	0.00078668	21	0.00227264	Yes	Yes
Spleen	225	MLANA	ENSG00000120215.9	9	0.000114527	0.00229053	20	0.00534077	Yes	Yes
Spleen	225	RANBP6	ENSG00000137040.9	9	0.00108749	0.0217498	20	0.0283056	Yes	No
Spleen	225	IL33	ENSG00000137033.11	9	0.000387128	0.00851682	22	0.0142258	Yes	No
Spleen	225	UHRF2	ENSG00000147854.16	9	0.00111526	0.0267661	24	0.0332162	Yes	No
Spleen	225	GLDC	ENSG00000178445.9	9	1.78533e-08	4.2848e-07	24	2.70082e-06	Yes	Yes
Spleen	225	RP11-390F4.3	ENSG00000225489.6	9	1.00152e-06	2.40366e-05	24	0.000108969	Yes	Yes
Spleen	225	KDM4C	ENSG00000107077.18	9	0.000439617	0.0127489	29	0.0190304	Yes	No
Spleen	225	RP11-77E14.2	ENSG00000273056.1	9	0.00109121	0.0294626	27	0.035824	Yes	No
Spleen	225	TMEM261	ENSG00000137038.7	9	0.00315138	0.0882387	28	0.0918462	No	No
Spleen	225	PTPRD	ENSG00000153707.16	9	0.000290092	0.0150848	52	0.0214979	Yes	No
Spleen	225	PTPRD-AS1	ENSG00000225706.1	9	3.1479e-07	8.49934e-06	27	4.24711e-05	Yes	Yes
Spleen	225	LURAP1L	ENSG00000153714.5	9	0.00132934	0.0305749	23	0.0368813	Yes	No
Spleen	225	MPDZ	ENSG00000107186.16	9	2.59072e-05	0.000621772	24	0.00187263	Yes	Yes
Spleen	225	NFIB	ENSG00000147862.15	9	0.000218112	0.00545281	25	0.0102855	Yes	No
Spleen	225	RP11-408A13.3	ENSG00000273399.2	9	3.29218e-11	7.57201e-10	23	7.24568e-09	Yes	Yes
Spleen	225	RP11-408A13.4	ENSG00000272871.1	9	3.19336e-14	7.34472e-13	23	1.03788e-11	Yes	Yes
Spleen	225	ZDHHC21	ENSG00000175893.11	9	3.11789e-06	7.17115e-05	23	0.000289466	Yes	Yes
Spleen	225	FREM1	ENSG00000164946.19	9	7.1478e-10	1.71547e-08	24	1.35023e-07	Yes	Yes
Spleen	225	TTC39B	ENSG00000155158.20	9	4.57425e-17	1.05208e-15	23	2.03591e-14	Yes	Yes
Spleen	225	SNAPC3	ENSG00000164975.15	9	0.00168868	0.0388397	23	0.0448931	Yes	No
Spleen	225	PSIP1	ENSG00000164985.14	9	7.06518e-05	0.00155434	22	0.00394295	Yes	Yes
Spleen	225	CCDC171	ENSG00000164989.16	9	0.000532873	0.0149204	28	0.0213321	Yes	No
Spleen	225	BNC2	ENSG00000173068.17	9	0.000122724	0.00331354	27	0.00707178	Yes	Yes
Spleen	225	CNTLN	ENSG00000044459.14	9	7.94205e-05	0.00214435	27	0.00507787	Yes	Yes
Spleen	225	SH3GL2	ENSG00000107295.9	9	0.000441975	0.0114913	26	0.0176817	Yes	No
Spleen	225	ADAMTSL1	ENSG00000178031.16	9	2.08722e-12	7.09654e-11	34	7.864e-10	Yes	Yes
Spleen	225	RRAGA	ENSG00000155876.5	9	0.000148522	0.00326748	22	0.00700203	Yes	Yes
Spleen	225	HAUS6	ENSG00000147874.10	9	9.26412e-05	0.00203811	22	0.0048712	Yes	Yes
Spleen	225	PLIN2	ENSG00000147872.9	9	0.000346266	0.00761786	22	0.013108	Yes	No
Spleen	225	DENND4C	ENSG00000137145.20	9	5.65807e-05	0.00135794	24	0.00353727	Yes	Yes
Spleen	225	RPS6	ENSG00000137154.12	9	0.00097338	0.0214144	22	0.027989	Yes	No
Spleen	225	ACER2	ENSG00000177076.5	9	0.00129947	0.0285884	22	0.0349948	Yes	No
Spleen	225	MLLT3	ENSG00000171843.15	9	0.000259589	0.00519178	20	0.00991839	Yes	Yes
Spleen	225	FOCAD	ENSG00000188352.12	9	0.00125048	0.0262601	21	0.0327211	Yes	No
Spleen	225	HACD4	ENSG00000188921.13	9	2.84907e-06	5.12832e-05	18	0.000214659	Yes	Yes
Spleen	225	KLHL9	ENSG00000198642.6	9	5.3761e-05	0.000860176	16	0.00244544	Yes	Yes
Spleen	225	IFNA6	ENSG00000120235.4	9	1.5527e-08	2.48432e-07	16	1.62726e-06	Yes	Yes
Spleen	225	IFNA13	ENSG00000233816.3	9	0.00162016	0.0259226	16	0.032386	Yes	No
Spleen	225	IFNA2	ENSG00000188379.6	9	0.00125995	0.0201593	16	0.0267358	Yes	No
Spleen	225	RP11-354P17.15	ENSG00000261696.1	9	0.00274632	0.0439412	16	0.0497827	Yes	No
Spleen	225	MTAP	ENSG00000099810.18	9	1.79352e-05	0.000340769	19	0.00112923	Yes	Yes
Spleen	225	CDKN2A	ENSG00000147889.17	9	0.000131942	0.00237496	18	0.00549056	Yes	Yes
Spleen	225	CDKN2B	ENSG00000147883.10	9	0.000138556	0.00249401	18	0.00570145	Yes	Yes
Spleen	225	DMRTA1	ENSG00000176399.3	9	1.46792e-09	2.64226e-08	18	2.01446e-07	Yes	Yes
Spleen	225	LINC01239	ENSG00000234840.1	9	6.39038e-06	0.000121417	19	0.000460723	Yes	Yes
Spleen	225	TUSC1	ENSG00000198680.4	9	1.41561e-07	2.83122e-06	20	1.54661e-05	Yes	Yes
Spleen	225	CAAP1	ENSG00000120159.11	9	0.00123993	0.0247987	20	0.0312863	Yes	No
Spleen	225	PLAA	ENSG00000137055.14	9	0.00102269	0.0214765	21	0.0280481	Yes	No
Spleen	225	IFT74	ENSG00000096872.15	9	1.01524e-14	2.13201e-13	21	3.2146e-12	Yes	Yes
Spleen	225	TEK	ENSG00000120156.20	9	7.92444e-05	0.00174338	22	0.004315	Yes	Yes
Spleen	225	EQTN	ENSG00000120160.10	9	0.000102881	0.0021605	21	0.00510813	Yes	Yes
Spleen	225	MOB3B	ENSG00000120162.9	9	0.000243556	0.00584533	24	0.0107983	Yes	No
Spleen	225	C9orf72	ENSG00000147894.14	9	1.59602e-09	3.51124e-08	22	2.61357e-07	Yes	Yes
Spleen	225	LINGO2	ENSG00000174482.10	9	7.46744e-05	0.00246425	33	0.00564546	Yes	Yes
Spleen	225	ACO1	ENSG00000122729.18	9	0.000182581	0.00456452	25	0.00900115	Yes	Yes
Spleen	225	DDX58	ENSG00000107201.9	9	0.00099147	0.0247867	25	0.0312814	Yes	No
Spleen	225	TOPORS	ENSG00000197579.7	9	0.00411996	0.098879	24	0.102018	No	No
Spleen	225	TOPORS-AS1	ENSG00000235453.8	9	0.00892396	0.214175	24	0.215273	No	No
Spleen	225	NDUFB6	ENSG00000165264.10	9	0.000648642	0.0155674	24	0.0220052	Yes	No
Spleen	225	GVQW1	ENSG00000241043.1	9	3.17349e-12	7.61637e-11	24	8.40429e-10	Yes	Yes
Spleen	225	RP11-462B18.2	ENSG00000231193.1	9	2.65112e-06	6.36268e-05	24	0.000260232	Yes	Yes
Spleen	225	APTX	ENSG00000137074.18	9	2.50146e-11	6.0035e-10	24	5.85542e-09	Yes	Yes
Spleen	225	DNAJA1	ENSG00000086061.15	9	0.00451814	0.099399	22	0.102509	No	No
Spleen	225	SMU1	ENSG00000122692.8	9	0.00169516	0.0372936	22	0.0433946	Yes	No
Spleen	225	B4GALT1	ENSG00000086062.12	9	1.44557e-07	3.18025e-06	22	1.72179e-05	Yes	Yes
Spleen	225	SPINK4	ENSG00000122711.8	9	0.000855264	0.0179605	21	0.0244732	Yes	No
Spleen	225	BAG1	ENSG00000107262.18	9	0.00349567	0.0699134	20	0.0744226	No	No
Spleen	225	CHMP5	ENSG00000086065.13	9	0.00029446	0.0058892	20	0.0108548	Yes	No
Spleen	225	NFX1	ENSG00000086102.18	9	1.37233e-05	0.00028819	21	0.000978653	Yes	Yes
Spleen	225	AQP7	ENSG00000165269.12	9	0.0029355	0.05871	20	0.0638368	No	No
Spleen	225	AQP3	ENSG00000165272.14	9	0.00018489	0.00369779	20	0.00769223	Yes	Yes
Spleen	225	NOL6	ENSG00000165271.16	9	1.60974e-08	3.0585e-07	19	1.97009e-06	Yes	Yes
Spleen	225	RP11-384P7.7	ENSG00000260947.1	9	2.89394e-15	5.49849e-14	19	8.94929e-13	Yes	Yes
Spleen	225	PRSS3	ENSG00000010438.16	9	0.00363736	0.0691098	19	0.0736856	No	No
Spleen	225	UBE2R2	ENSG00000107341.4	9	0.000872548	0.017451	20	0.0239548	Yes	No
Spleen	225	UBAP2	ENSG00000137073.21	9	0.000875095	0.0166268	19	0.0230942	Yes	No
Spleen	225	DCAF12	ENSG00000198876.12	9	0.0073636	0.125181	17	0.127475	No	No
Spleen	225	UBAP1	ENSG00000165006.13	9	0.000139605	0.00237329	17	0.0054881	Yes	Yes
Spleen	225	KIF24	ENSG00000186638.16	9	0.000128975	0.0020636	16	0.00492439	Yes	Yes
Spleen	225	NUDT2	ENSG00000164978.17	9	8.45073e-27	1.35212e-25	16	6.62573e-24	Yes	Yes
Spleen	225	KIAA1161	ENSG00000164976.8	9	2.08602e-05	0.000333763	16	0.00110964	Yes	Yes
Spleen	225	C9orf24	ENSG00000164972.12	9	9.40449e-05	0.00150472	16	0.00383737	Yes	Yes
Spleen	225	FAM219A	ENSG00000164970.14	9	0.00503237	0.080518	16	0.084495	No	No
Spleen	225	ENHO	ENSG00000168913.6	9	0.00211976	0.0317965	15	0.0380477	Yes	No
Spleen	225	CNTFR	ENSG00000122756.14	9	0.00439954	0.0659931	15	0.0707474	No	No
Spleen	225	RPP25L	ENSG00000164967.9	9	6.66552e-06	9.99828e-05	15	0.000388829	Yes	Yes
Spleen	225	DCTN3	ENSG00000137100.15	9	0.00192103	0.0288154	15	0.0352109	Yes	No
Spleen	225	SIGMAR1	ENSG00000147955.16	9	0.00348077	0.0487308	14	0.0544243	No	No
Spleen	225	GALT	ENSG00000213930.11	9	0.000709719	0.0106458	15	0.016728	Yes	No
Spleen	225	IL11RA	ENSG00000137070.17	9	8.50349e-16	1.27552e-14	15	2.20812e-13	Yes	Yes
Spleen	225	CCL27	ENSG00000213927.3	9	0.0128155	0.192233	15	0.193507	No	No
Spleen	225	RP11-195F19.5	ENSG00000187186.14	9	0.00123895	0.0185843	15	0.0250924	Yes	No
Spleen	225	CCL19	ENSG00000172724.11	9	0.000629731	0.00944596	15	0.0153233	Yes	No
Spleen	225	CCL21	ENSG00000137077.7	9	0.00230057	0.032208	14	0.0384492	Yes	No
Spleen	225	PHF24	ENSG00000122733.12	9	0.00077187	0.0108062	14	0.016897	Yes	No
Spleen	225	DNAJB5	ENSG00000137094.14	9	0.000759787	0.010637	14	0.0167215	Yes	No
Spleen	225	C9orf131	ENSG00000174038.12	9	0.00184116	0.0257762	14	0.0322401	Yes	No
Spleen	225	VCP	ENSG00000165280.15	9	0.000821728	0.0115042	14	0.017697	Yes	No
Spleen	225	FANCG	ENSG00000221829.9	9	0.00205576	0.0287806	14	0.0351826	Yes	No
Spleen	225	PIGO	ENSG00000165282.13	9	0.000311729	0.00436421	14	0.00870597	Yes	Yes
Spleen	225	STOML2	ENSG00000165283.15	9	0.000400416	0.00560582	14	0.0104841	Yes	No
Spleen	225	FAM214B	ENSG00000005238.19	9	0.00010596	0.00148344	14	0.00379107	Yes	Yes
Spleen	225	UNC13B	ENSG00000198722.14	9	0.000312256	0.0049961	16	0.00963439	Yes	Yes
Spleen	225	RUSC2	ENSG00000198853.11	9	4.70091e-07	6.58128e-06	14	3.35581e-05	Yes	Yes
Spleen	225	FAM166B	ENSG00000215187.10	9	0.000111765	0.00156471	14	0.0039621	Yes	Yes
Spleen	225	TESK1	ENSG00000107140.15	9	0.000879653	0.0123151	14	0.0185685	Yes	No
Spleen	225	CD72	ENSG00000137101.12	9	0.000240412	0.00336577	14	0.00715559	Yes	Yes
Spleen	225	SIT1	ENSG00000137078.8	9	0.000625338	0.00875473	14	0.0145174	Yes	No
Spleen	225	CCDC107	ENSG00000159884.11	9	0.00472469	0.0661457	14	0.0708734	No	No
Spleen	225	ARHGEF39	ENSG00000137135.17	9	3.14263e-14	4.39968e-13	14	6.40589e-12	Yes	Yes
Spleen	225	CA9	ENSG00000107159.12	9	0.000541915	0.00758681	14	0.0130704	Yes	No
Spleen	225	TPM2	ENSG00000198467.13	9	4.11262e-14	5.75767e-13	14	8.22543e-12	Yes	Yes
Spleen	225	TLN1	ENSG00000137076.20	9	0.000135295	0.00189413	14	0.00460175	Yes	Yes
Spleen	225	CREB3	ENSG00000107175.11	9	0.0051126	0.0715765	14	0.076	No	No
Spleen	225	GBA2	ENSG00000070610.14	9	3.13259e-05	0.000438563	14	0.00139887	Yes	Yes
Spleen	225	RGP1	ENSG00000107185.9	9	3.52138e-07	4.92993e-06	14	2.57501e-05	Yes	Yes
Spleen	225	RP11-112J3.16	ENSG00000227388.2	9	4.3781e-05	0.000612934	14	0.00185109	Yes	Yes
Spleen	225	NPR2	ENSG00000159899.14	9	5.97794e-12	8.36912e-11	14	9.14632e-10	Yes	Yes
Spleen	225	SPAG8	ENSG00000137098.13	9	0.00124172	0.0173841	14	0.0238944	Yes	No
Spleen	225	HINT2	ENSG00000137133.10	9	0.00295762	0.0414067	14	0.0473766	Yes	No
Spleen	225	TMEM8B	ENSG00000137103.16	9	6.67877e-11	9.35028e-10	14	8.86817e-09	Yes	Yes
Spleen	225	LINC00950	ENSG00000281205.1	9	0.000554602	0.00776443	14	0.0133003	Yes	No
Spleen	225	HRCT1	ENSG00000196196.2	9	7.03819e-08	9.85347e-07	14	5.84507e-06	Yes	Yes
Spleen	225	SPAAR	ENSG00000235387.2	9	0.000586264	0.00879396	15	0.0145652	Yes	No
Spleen	225	RECK	ENSG00000122707.11	9	0.000579728	0.00927565	16	0.0151226	Yes	No
Spleen	225	GLIPR2	ENSG00000122694.15	9	7.52416e-05	0.00112862	15	0.00304615	Yes	Yes
Spleen	225	CCIN	ENSG00000185972.5	9	0.000401323	0.00601985	15	0.0110287	Yes	No
Spleen	225	CLTA	ENSG00000122705.16	9	0.00430317	0.0645475	15	0.0693976	No	No
Spleen	225	GNE	ENSG00000159921.14	9	0.000912479	0.0136872	15	0.0200399	Yes	No
Spleen	225	RNF38	ENSG00000137075.17	9	0.00172515	0.0276024	16	0.0340344	Yes	No
Spleen	225	MELK	ENSG00000165304.7	9	0.00143003	0.0257405	18	0.0322048	Yes	No
Spleen	225	PAX5	ENSG00000196092.12	9	0.000528581	0.010043	19	0.0160128	Yes	No
Spleen	225	EBLN3P	ENSG00000281649.1	9	0.000119403	0.00202985	17	0.0048572	Yes	Yes
Spleen	225	ZCCHC7	ENSG00000147905.17	9	0.00341721	0.0649269	19	0.0697603	No	No
Spleen	225	GRHPR	ENSG00000137106.17	9	6.18205e-39	1.11277e-37	18	1.54845e-35	Yes	Yes
Spleen	225	ZBTB5	ENSG00000168795.4	9	8.95949e-05	0.00161271	18	0.00405826	Yes	Yes
Spleen	225	POLR1E	ENSG00000137054.15	9	0.000164281	0.00295705	18	0.00650466	Yes	Yes
Spleen	225	FBXO10	ENSG00000147912.12	9	2.69281e-08	5.11633e-07	19	3.18639e-06	Yes	Yes
Spleen	225	TOMM5	ENSG00000175768.12	9	0.000560342	0.0100862	18	0.0160605	Yes	No
Spleen	225	FRMPD1	ENSG00000070601.9	9	0.000562281	0.0112456	20	0.0173962	Yes	No
Spleen	225	TRMT10B	ENSG00000165275.9	9	7.25475e-07	1.3784e-05	19	6.59498e-05	Yes	Yes
Spleen	225	EXOSC3	ENSG00000107371.12	9	3.4032e-05	0.000646609	19	0.00193452	Yes	Yes
Spleen	225	DCAF10	ENSG00000122741.15	9	6.56855e-07	1.24803e-05	19	6.00746e-05	Yes	Yes
Spleen	225	SLC25A51	ENSG00000122696.13	9	4.85751e-10	9.22927e-09	19	7.52753e-08	Yes	Yes
Spleen	225	SHB	ENSG00000107338.9	9	4.23378e-05	0.000804419	19	0.00231582	Yes	Yes
Spleen	225	ALDH1B1	ENSG00000137124.7	9	0.000612089	0.00979343	16	0.0157415	Yes	No
Spleen	225	FAM95C	ENSG00000273036.2	9	0.000605981	0.00908971	15	0.0149169	Yes	No
Spleen	225	ANKRD18A	ENSG00000180071.19	9	0.000907949	0.0136192	15	0.019965	Yes	No
Spleen	225	CNTNAP3	ENSG00000106714.17	9	0.000893269	0.00982596	11	0.0157785	Yes	No
Spleen	225	GLIDR	ENSG00000278175.3	9	9.76503e-07	3.90601e-06	4	2.08134e-05	Yes	Yes
Spleen	225	FAM95B1	ENSG00000223839.7	9	0.00416885	0.0125066	3	0.018784	Yes	No
Spleen	225	RP11-58A12.3	ENSG00000225655.5	9	0.00154949	0.00619795	4	0.0112622	Yes	No
Spleen	225	BX255923.3	ENSG00000276462.1	9	0.000675023	0.00270009	4	0.00605933	Yes	Yes
Spleen	225	CBWD7	ENSG00000215126.10	9	2.08846e-05	8.35383e-05	4	0.00033112	Yes	Yes
Spleen	225	PTGER4P2-CDK2AP2P2	ENSG00000275450.1	9	0.000241713	0.000966853	4	0.00269245	Yes	Yes
Spleen	225	CNTNAP3B	ENSG00000154529.14	9	2.16251e-15	1.73001e-14	8	2.95561e-13	Yes	Yes
Spleen	225	RP11-475I24.3	ENSG00000237357.2	9	9.23396e-11	6.46377e-10	7	6.26745e-09	Yes	Yes
Spleen	225	RP11-459O16.8	ENSG00000276128.1	9	1.02809e-06	6.16853e-06	6	3.16126e-05	Yes	Yes
Spleen	225	CH17-296N19.1	ENSG00000283378.1	9	0.000527299	0.0010546	2	0.00288913	Yes	Yes
Spleen	225	FAM27C	ENSG00000154537.4	9	0.0196067	0.0392134	2	0.0452447	Yes	No
Spleen	225	RP11-374M1.5	ENSG00000235659.1	9	0.000513809	0.00102762	2	0.00282797	Yes	Yes
Spleen	225	RP11-211N8.2	ENSG00000226007.2	9	5.10236e-07	1.02047e-06	2	6.03967e-06	Yes	Yes
Spleen	225	LINC01410	ENSG00000238113.6	9	4.87225e-06	9.7445e-06	2	4.79829e-05	Yes	Yes
Spleen	225	RP11-262H14.3	ENSG00000234665.8	9	3.41761e-22	1.02528e-21	3	3.53975e-20	Yes	Yes
Spleen	225	RP11-262H14.4	ENSG00000170161.6	9	6.25783e-06	1.87735e-05	3	8.7257e-05	Yes	Yes
Spleen	225	RP11-764K9.1	ENSG00000225411.2	9	0.0281621	0.112648	4	0.115312	No	No
Spleen	225	ANKRD20A4	ENSG00000172014.12	9	8.11082e-19	4.05541e-18	5	1.02533e-16	Yes	Yes
Spleen	225	CBWD5	ENSG00000147996.16	9	1.18784e-05	3.56352e-05	3	0.000154445	Yes	Yes
Spleen	225	RP11-15E1.5	ENSG00000274893.1	9	0.00142137	0.00426412	3	0.00855976	Yes	Yes
Spleen	225	ZNF658	ENSG00000274349.4	9	0.00349783	0.0104935	3	0.0165507	Yes	No
Spleen	225	ANKRD20A1	ENSG00000260691.5	9	0.000312777	0.00218944	7	0.00516091	Yes	Yes
Spleen	225	CBWD3	ENSG00000196873.15	9	0.000397087	0.00397087	10	0.00811308	Yes	Yes
Spleen	225	PGM5	ENSG00000154330.12	9	2.6923e-06	3.23075e-05	12	0.000141843	Yes	Yes
Spleen	225	TMEM252	ENSG00000181778.4	9	0.000441419	0.00529703	12	0.0100593	Yes	No
Spleen	225	RP11-274B18.4	ENSG00000226337.3	9	3.9823e-05	0.000517699	13	0.00160495	Yes	Yes
Spleen	225	LINC01506	ENSG00000234506.5	9	7.90477e-05	0.000948572	12	0.00264747	Yes	Yes
Spleen	225	PIP5K1B	ENSG00000107242.17	9	0.000238053	0.00380885	16	0.00786313	Yes	Yes
Spleen	225	FAM122A	ENSG00000187866.8	9	0.00071187	0.00925431	13	0.0150994	Yes	No
Spleen	225	FXN	ENSG00000165060.11	9	0.000108997	0.00174396	16	0.00431586	Yes	Yes
Spleen	225	TJP2	ENSG00000119139.17	9	6.60125e-08	1.18822e-06	18	6.97876e-06	Yes	Yes
Spleen	225	FAM189A2	ENSG00000135063.17	9	0.00864244	0.164206	19	0.165872	No	No
Spleen	225	APBA1	ENSG00000107282.7	9	0.00205351	0.0431237	21	0.0490119	Yes	No
Spleen	225	RP11-109D9.4	ENSG00000261447.1	9	0.000998266	0.018967	19	0.0255015	Yes	No
Spleen	225	PTAR1	ENSG00000188647.12	9	3.56668e-05	0.000713337	20	0.00209631	Yes	Yes
Spleen	225	MAMDC2	ENSG00000165072.9	9	4.32558e-08	9.51629e-07	22	5.66348e-06	Yes	Yes
Spleen	225	SMC5	ENSG00000198887.8	9	0.000738806	0.0147761	20	0.0211723	Yes	No
Spleen	225	KLF9	ENSG00000119138.4	9	1.34989e-05	0.000256479	19	0.000887501	Yes	Yes
Spleen	225	TRPM3	ENSG00000083067.22	9	0.000277478	0.00721442	26	0.0126054	Yes	No
Spleen	225	TMEM2	ENSG00000135048.13	9	0.000850533	0.0161601	19	0.0226084	Yes	No
Spleen	225	ABHD17B	ENSG00000107362.13	9	0.00278114	0.0500606	18	0.0556945	No	No
Spleen	225	C9orf85	ENSG00000155621.14	9	0.00120271	0.0216488	18	0.0282048	Yes	No
Spleen	225	LINC01504	ENSG00000225434.2	9	2.36774e-30	3.78839e-29	16	2.55772e-27	Yes	Yes
Spleen	225	ZFAND5	ENSG00000107372.12	9	0.00379955	0.0607928	16	0.0658227	No	No
Spleen	225	LINC01474	ENSG00000236849.5	9	6.54358e-05	0.000981536	15	0.00272626	Yes	Yes
Spleen	225	ALDH1A1	ENSG00000165092.12	9	0.000358334	0.00609168	17	0.0111156	Yes	No
Spleen	225	ANXA1	ENSG00000135046.13	9	0.00193854	0.0310167	16	0.0372995	Yes	No
Spleen	225	TRPM6	ENSG00000119121.21	9	1.13057e-05	0.000237419	21	0.000829419	Yes	Yes
Spleen	225	C9orf40	ENSG00000135045.6	9	0.000356056	0.00712112	20	0.012483	Yes	No
Spleen	225	CARNMT1	ENSG00000156017.12	9	0.000199094	0.00418098	21	0.008429	Yes	Yes
Spleen	225	NMRK1	ENSG00000106733.20	9	7.36264e-28	1.47253e-26	20	8.03674e-25	Yes	Yes
Spleen	225	OSTF1	ENSG00000134996.11	9	0.00155371	0.0326279	21	0.0388437	Yes	No
Spleen	225	PCSK5	ENSG00000099139.13	9	0.0032915	0.0921621	28	0.0956297	No	No
Spleen	225	RFK	ENSG00000135002.11	9	1.38979e-05	0.000319652	23	0.00106995	Yes	Yes
Spleen	225	GCNT1	ENSG00000187210.12	9	4.0413e-05	0.000969912	24	0.00269992	Yes	Yes
Spleen	225	PRUNE2	ENSG00000106772.17	9	9.55108e-20	2.29226e-18	24	5.9439e-17	Yes	Yes
Spleen	225	VPS13A	ENSG00000197969.11	9	0.000152173	0.0033478	22	0.00712826	Yes	Yes
Spleen	225	GNA14	ENSG00000156049.6	9	0.000591021	0.0124114	21	0.018682	Yes	No
Spleen	225	GNAQ	ENSG00000156052.10	9	0.00031605	0.00663704	21	0.0118487	Yes	No
Spleen	225	CEP78	ENSG00000148019.12	9	7.53719e-06	0.000128132	17	0.000484253	Yes	Yes
Spleen	225	PSAT1	ENSG00000135069.13	9	0.000112352	0.00190999	17	0.00463259	Yes	Yes
Spleen	225	RP11-375O18.2	ENSG00000233086.7	9	0.000587595	0.0117519	20	0.0179632	Yes	No
Spleen	225	TLE4	ENSG00000106829.18	9	0.000549456	0.0126375	23	0.0189072	Yes	No
Spleen	225	TLE1	ENSG00000196781.14	9	1.74231e-05	0.000331038	19	0.00110179	Yes	Yes
Spleen	225	RP11-154D17.1	ENSG00000233926.1	9	1.53641e-05	0.000276553	18	0.000946366	Yes	Yes
Spleen	225	RASEF	ENSG00000165105.9	9	0.000250142	0.00400227	16	0.0081681	Yes	Yes
Spleen	225	FRMD3	ENSG00000172159.15	9	8.06652e-07	1.6133e-05	20	7.6268e-05	Yes	Yes
Spleen	225	IDNK	ENSG00000148057.15	9	3.18952e-08	6.37905e-07	20	3.8956e-06	Yes	Yes
Spleen	225	UBQLN1	ENSG00000135018.13	9	0.00131858	0.0263715	20	0.032841	Yes	No
Spleen	225	GKAP1	ENSG00000165113.12	9	1.35393e-06	2.70787e-05	20	0.000121282	Yes	Yes
Spleen	225	KIF27	ENSG00000165115.14	9	0.00053041	0.0100778	19	0.0160514	Yes	No
Spleen	225	C9orf64	ENSG00000165118.14	9	0.00302065	0.0573923	19	0.0625795	No	No
Spleen	225	HNRNPK	ENSG00000165119.20	9	0.00138451	0.0263057	19	0.0327747	Yes	No
Spleen	225	RMI1	ENSG00000178966.16	9	1.93447e-07	3.67549e-06	19	1.96945e-05	Yes	Yes
Spleen	225	SLC28A3	ENSG00000197506.7	9	1.82305e-07	3.64611e-06	20	1.95543e-05	Yes	Yes
Spleen	225	NTRK2	ENSG00000148053.15	9	8.75297e-08	1.66306e-06	19	9.52439e-06	Yes	Yes
Spleen	225	AGTPBP1	ENSG00000135049.15	9	0.00046817	0.00795889	17	0.0135449	Yes	No
Spleen	225	NAA35	ENSG00000135040.15	9	1.83246e-06	2.93194e-05	16	0.000129977	Yes	Yes
Spleen	225	GOLM1	ENSG00000135052.16	9	0.000337619	0.0054019	16	0.0102127	Yes	No
Spleen	225	C9orf153	ENSG00000187753.12	9	0.00587491	0.0939985	16	0.09738	No	No
Spleen	225	ISCA1	ENSG00000135070.14	9	0.00437126	0.0699401	16	0.0744402	No	No
Spleen	225	ZCCHC6	ENSG00000083223.17	9	0.00318076	0.054073	17	0.0594474	No	No
Spleen	225	GAS1	ENSG00000180447.6	9	0.000367578	0.00698398	19	0.012316	Yes	No
Spleen	225	GAS1RR	ENSG00000226237.1	9	3.56868e-05	0.000713736	20	0.00209681	Yes	Yes
Spleen	225	RP11-276H19.2	ENSG00000269994.1	9	7.54454e-05	0.00150891	20	0.00384751	Yes	Yes
Spleen	225	DAPK1	ENSG00000196730.12	9	4.46323e-06	0.000102654	23	0.000397301	Yes	Yes
Spleen	225	CTSL	ENSG00000135047.14	9	0.00133922	0.0281236	21	0.0345485	Yes	No
Spleen	225	CDK20	ENSG00000156345.17	9	9.35647e-05	0.00205842	22	0.00491525	Yes	Yes
Spleen	225	SPIN1	ENSG00000106723.16	9	0.00170502	0.0375104	22	0.0435915	Yes	No
Spleen	225	NXNL2	ENSG00000130045.15	9	0.00100772	0.0211621	21	0.0277393	Yes	No
Spleen	225	C9orf47	ENSG00000186354.10	9	1.92483e-06	4.23462e-05	22	0.000181034	Yes	Yes
Spleen	225	S1PR3	ENSG00000213694.3	9	2.96439e-05	0.000652166	22	0.00194763	Yes	Yes
Spleen	225	SHC3	ENSG00000148082.9	9	0.000218909	0.00525382	24	0.0100002	Yes	No
Spleen	225	CKS2	ENSG00000123975.4	9	0.000763056	0.0160242	21	0.0224661	Yes	No
Spleen	225	SECISBP2	ENSG00000187742.14	9	0.00035551	0.00782122	22	0.0133721	Yes	No
Spleen	225	SEMA4D	ENSG00000187764.11	9	2.31687e-09	5.3288e-08	23	3.86699e-07	Yes	Yes
Spleen	225	GADD45G	ENSG00000130222.10	9	0.00100427	0.0230983	23	0.0296624	Yes	No
Spleen	225	UNQ6494	ENSG00000237372.2	9	0.000517586	0.0119045	23	0.0181247	Yes	No
Spleen	225	DIRAS2	ENSG00000165023.6	9	0.000425759	0.00979247	23	0.0157413	Yes	No
Spleen	225	SYK	ENSG00000165025.14	9	0.000150425	0.00345977	23	0.00730462	Yes	Yes
Spleen	225	RP11-367F23.1	ENSG00000228216.1	9	0.00177031	0.0371765	21	0.0432835	Yes	No
Spleen	225	RP11-305L7.1	ENSG00000230537.1	9	0.000448632	0.00942128	21	0.0152944	Yes	No
Spleen	225	LINC00484	ENSG00000229694.6	9	4.10744e-06	9.03637e-05	22	0.000356006	Yes	Yes
Spleen	225	RP11-305L7.3	ENSG00000237422.1	9	0.000836416	0.0175647	21	0.0240743	Yes	No
Spleen	225	LINC00484	ENSG00000235641.4	9	0.000675569	0.0141869	21	0.020555	Yes	No
Spleen	225	RP11-305L7.7	ENSG00000273381.1	9	0.000250783	0.00526644	21	0.0100159	Yes	No
Spleen	225	AUH	ENSG00000148090.11	9	0.00125723	0.027659	22	0.0340769	Yes	No
Spleen	225	NFIL3	ENSG00000165030.3	9	2.45445e-05	0.000490889	20	0.00153621	Yes	Yes
Spleen	225	ROR2	ENSG00000169071.14	9	0.000951988	0.0209437	22	0.0275096	Yes	No
Spleen	225	SPTLC1	ENSG00000090054.13	9	4.38475e-05	0.000789255	18	0.002279	Yes	Yes
Spleen	225	LINC00475	ENSG00000225511.6	9	0.00332111	0.0597801	18	0.0648576	No	No
Spleen	225	IARS	ENSG00000196305.17	9	0.00101929	0.0183471	18	0.0248551	Yes	No
Spleen	225	NOL8	ENSG00000198000.11	9	3.58963e-16	6.46134e-15	18	1.15136e-13	Yes	Yes
Spleen	225	CENPP	ENSG00000188312.13	9	1.3291e-18	2.79111e-17	21	6.45675e-16	Yes	Yes
Spleen	225	OGN	ENSG00000106809.10	9	0.000247851	0.00446132	18	0.00884548	Yes	Yes
Spleen	225	OMD	ENSG00000127083.7	9	0.0020511	0.0369198	18	0.0430287	Yes	No
Spleen	225	ASPN	ENSG00000106819.11	9	0.00319767	0.057558	18	0.0627377	No	No
Spleen	225	ECM2	ENSG00000106823.12	9	0.000103196	0.00185754	18	0.00452869	Yes	Yes
Spleen	225	IPPK	ENSG00000127080.9	9	6.89361e-05	0.00124085	18	0.00329394	Yes	Yes
Spleen	225	BICD2	ENSG00000185963.13	9	3.96736e-20	7.14125e-19	18	1.93429e-17	Yes	Yes
Spleen	225	ZNF484	ENSG00000127081.13	9	0.000557095	0.0100277	18	0.0160007	Yes	No
Spleen	225	FGD3	ENSG00000127084.17	9	9.42392e-12	1.79055e-10	19	1.87693e-09	Yes	Yes
Spleen	225	SUSD3	ENSG00000157303.10	9	0.000499588	0.00899258	18	0.0147894	Yes	No
Spleen	225	CARD19	ENSG00000165233.17	9	1.33791e-12	2.40823e-11	18	2.82132e-10	Yes	Yes
Spleen	225	NINJ1	ENSG00000131669.9	9	1.07057e-07	1.92703e-06	18	1.08924e-05	Yes	Yes
Spleen	225	WNK2	ENSG00000165238.16	9	6.11483e-05	0.00116182	19	0.00311957	Yes	Yes
Spleen	225	FAM120AOS	ENSG00000188938.15	9	0.00906854	0.172302	19	0.173828	No	No
Spleen	225	FAM120A	ENSG00000048828.16	9	0.00141014	0.029613	21	0.0359565	Yes	No
Spleen	225	PHF2	ENSG00000197724.10	9	0.00133755	0.0280885	21	0.0345193	Yes	No
Spleen	225	BARX1	ENSG00000131668.13	9	6.30181e-05	0.00126036	20	0.00333323	Yes	Yes
Spleen	225	PTPDC1	ENSG00000158079.14	9	0.000557237	0.011702	21	0.0179091	Yes	No
Spleen	225	RP11-2B6.3	ENSG00000269946.1	9	1.56035e-05	0.00031207	20	0.001049	Yes	Yes
Spleen	225	RP11-2B6.2	ENSG00000269929.1	9	0.00107309	0.0203888	19	0.0269637	Yes	No
Spleen	225	ZNF169	ENSG00000175787.16	9	6.00126e-05	0.00114024	19	0.00307122	Yes	Yes
Spleen	225	RP11-307E17.8	ENSG00000232063.1	9	2.62272e-16	4.98316e-15	19	8.98497e-14	Yes	Yes
Spleen	225	MFSD14B	ENSG00000148110.15	9	3.40684e-05	0.0006473	19	0.00193595	Yes	Yes
Spleen	225	FBP1	ENSG00000165140.9	9	0.000195708	0.00352275	18	0.00740655	Yes	Yes
Spleen	225	C9orf3	ENSG00000148120.16	9	0.000281834	0.00591851	21	0.0108912	Yes	No
Spleen	225	FANCC	ENSG00000158169.12	9	0.000505819	0.0101164	20	0.0160988	Yes	No
Spleen	225	PTCH1	ENSG00000185920.15	9	1.39654e-16	2.37412e-15	17	4.45704e-14	Yes	Yes
Spleen	225	RP11-180I4.4	ENSG00000268926.2	9	5.15378e-06	7.21529e-05	14	0.000290797	Yes	Yes
Spleen	225	ERCC6L2	ENSG00000182150.15	9	1.61634e-05	0.000226288	14	0.000797103	Yes	Yes
Spleen	225	LINC00092	ENSG00000225194.2	9	0.00371225	0.0482592	13	0.0539538	No	No
Spleen	225	RP11-569G13.2	ENSG00000237212.1	9	0.000937402	0.0121862	13	0.0184228	Yes	No
Spleen	225	HSD17B3	ENSG00000130948.9	9	0.000183222	0.00274833	15	0.00614639	Yes	Yes
Spleen	225	SLC35D2	ENSG00000130958.11	9	0.00214599	0.0321898	15	0.0384325	Yes	No
Spleen	225	ZNF367	ENSG00000165244.6	9	5.97259e-06	8.95888e-05	15	0.000353412	Yes	Yes
Spleen	225	HABP4	ENSG00000130956.13	9	6.0822e-05	0.00091233	15	0.00256451	Yes	Yes
Spleen	225	CDC14B	ENSG00000081377.16	9	0.00172545	0.0276071	16	0.0340379	Yes	No
Spleen	225	AAED1	ENSG00000158122.11	9	0.00018046	0.00252643	14	0.00576545	Yes	Yes
Spleen	225	RP11-535M15.1	ENSG00000224848.1	9	1.40572e-12	1.96801e-11	14	2.33259e-10	Yes	Yes
Spleen	225	ZNF510	ENSG00000081386.12	9	0.001321	0.018494	14	0.0250048	Yes	No
Spleen	225	ZNF782	ENSG00000196597.11	9	0.00255341	0.0357478	14	0.0419151	Yes	No
Spleen	225	MFSD14C	ENSG00000196312.12	9	5.32743e-17	7.4584e-16	14	1.46824e-14	Yes	Yes
Spleen	225	NUTM2G	ENSG00000188152.12	9	0.000310665	0.00434931	14	0.00868635	Yes	Yes
Spleen	225	CTSV	ENSG00000136943.10	9	0.00706123	0.0988573	14	0.102002	No	No
Spleen	225	RP11-498P14.3	ENSG00000242375.1	9	0.00982087	0.127671	13	0.129909	No	No
Spleen	225	RP11-498P14.5	ENSG00000203279.3	9	4.03141e-16	5.64397e-15	14	1.01084e-13	Yes	Yes
Spleen	225	CCDC180	ENSG00000197816.13	9	0.000175476	0.00263213	15	0.00594415	Yes	Yes
Spleen	225	TDRD7	ENSG00000196116.7	9	0.000369619	0.00554428	15	0.0104053	Yes	No
Spleen	225	TMOD1	ENSG00000136842.13	9	0.000136769	0.00218831	16	0.00515984	Yes	Yes
Spleen	225	TSTD2	ENSG00000136925.14	9	2.86512e-06	4.58419e-05	16	0.000194518	Yes	Yes
Spleen	225	NCBP1	ENSG00000136937.12	9	0.00197513	0.0335772	17	0.0397945	Yes	No
Spleen	225	XPA	ENSG00000136936.10	9	0.000763094	0.0129726	17	0.0192665	Yes	No
Spleen	225	TRMO	ENSG00000136932.13	9	2.56181e-15	4.61126e-14	18	7.56603e-13	Yes	Yes
Spleen	225	HEMGN	ENSG00000136929.12	9	1.14358e-05	0.00021728	19	0.000769087	Yes	Yes
Spleen	225	ANP32B	ENSG00000136938.8	9	0.0014708	0.0279453	19	0.0343711	Yes	No
Spleen	225	NANS	ENSG00000095380.10	9	0.000533657	0.0106731	20	0.0167558	Yes	No
Spleen	225	TRIM14	ENSG00000106785.14	9	2.03473e-06	4.06945e-05	20	0.000174423	Yes	Yes
Spleen	225	CORO2A	ENSG00000106789.12	9	3.5655e-07	7.131e-06	20	3.61991e-05	Yes	Yes
Spleen	225	TBC1D2	ENSG00000095383.19	9	2.06371e-05	0.000392105	19	0.0012735	Yes	Yes
Spleen	225	ANKS6	ENSG00000165138.17	9	1.22895e-05	0.000221211	18	0.000780879	Yes	Yes
Spleen	225	GALNT12	ENSG00000119514.6	9	0.00163319	0.0277643	17	0.0341831	Yes	No
Spleen	225	COL15A1	ENSG00000204291.10	9	0.0011857	0.0201568	17	0.0267346	Yes	No
Spleen	225	TGFBR1	ENSG00000106799.12	9	7.7862e-05	0.00132365	17	0.00346679	Yes	Yes
Spleen	225	ALG2	ENSG00000119523.9	9	0.000499199	0.00798718	16	0.0135743	Yes	No
Spleen	225	SEC61B	ENSG00000106803.9	9	0.000270614	0.00432982	16	0.00865789	Yes	Yes
Spleen	225	NR4A3	ENSG00000119508.17	9	0.00199718	0.0279606	14	0.0343853	Yes	No
Spleen	225	STX17	ENSG00000136874.10	9	5.87048e-16	8.21867e-15	14	1.45032e-13	Yes	Yes
Spleen	225	ERP44	ENSG00000023318.7	9	0.000568703	0.00796185	14	0.0135477	Yes	No
Spleen	225	INVS	ENSG00000119509.12	9	1.2896e-13	1.93441e-12	15	2.61154e-11	Yes	Yes
Spleen	225	TEX10	ENSG00000136891.13	9	0.0012693	0.0177702	14	0.0242701	Yes	No
Spleen	225	MSANTD3	ENSG00000066697.14	9	3.87214e-06	5.42099e-05	14	0.000225769	Yes	Yes
Spleen	225	TMEFF1	ENSG00000241697.4	9	7.40378e-06	0.000111057	15	0.000426649	Yes	Yes
Spleen	225	MURC	ENSG00000170681.6	9	0.00212997	0.0319496	15	0.0381932	Yes	No
Spleen	225	BAAT	ENSG00000136881.11	9	0.000457232	0.0100591	22	0.0160314	Yes	No
Spleen	225	MRPL50	ENSG00000136897.7	9	0.0115159	0.253349	22	0.254214	No	No
Spleen	225	ZNF189	ENSG00000136870.10	9	1.7173e-05	0.000394979	23	0.00128115	Yes	Yes
Spleen	225	ALDOB	ENSG00000136872.17	9	1.63292e-14	3.75571e-13	23	5.49903e-12	Yes	Yes
Spleen	225	TMEM246	ENSG00000165152.8	9	0.000168419	0.00387364	23	0.00797072	Yes	Yes
Spleen	225	RNF20	ENSG00000155827.11	9	0.00034418	0.00791614	23	0.0134913	Yes	No
Spleen	225	GRIN3A	ENSG00000198785.4	9	1.01344e-06	2.63494e-05	26	0.000118394	Yes	Yes
Spleen	225	SMC2-AS1	ENSG00000270332.1	9	4.95809e-05	0.00118994	24	0.00318243	Yes	Yes
Spleen	225	SMC2	ENSG00000136824.18	9	0.000571906	0.0142977	25	0.0206728	Yes	No
Spleen	225	NIPSNAP3A	ENSG00000136783.9	9	5.49706e-11	1.20935e-09	22	1.12534e-08	Yes	Yes
Spleen	225	NIPSNAP3B	ENSG00000165028.11	9	8.64118e-06	0.000190106	22	0.000683654	Yes	Yes
Spleen	225	ABCA1	ENSG00000165029.15	9	0.000419032	0.00963774	23	0.0155571	Yes	No
Spleen	225	SLC44A1	ENSG00000070214.15	9	0.00602707	0.126568	21	0.128844	No	No
Spleen	225	FSD1L	ENSG00000106701.11	9	0.00391262	0.0782523	20	0.0823592	No	No
Spleen	225	FKTN	ENSG00000106692.13	9	0.000309455	0.0061891	20	0.0112484	Yes	No
Spleen	225	TAL2	ENSG00000186051.6	9	0.000225672	0.00428777	19	0.00859298	Yes	Yes
Spleen	225	TMEM38B	ENSG00000095209.11	9	0.00512327	0.0973421	19	0.100581	No	No
Spleen	225	ZNF462	ENSG00000148143.12	9	0.000260289	0.00494548	19	0.00956461	Yes	Yes
Spleen	225	RAD23B	ENSG00000119318.12	9	0.00202851	0.0405703	20	0.0465481	Yes	No
Spleen	225	KLF4	ENSG00000136826.14	9	0.000249184	0.00498368	20	0.00961809	Yes	Yes
Spleen	225	IKBKAP	ENSG00000070061.14	9	1.03451e-08	2.37936e-07	23	1.563e-06	Yes	Yes
Spleen	225	FAM206A	ENSG00000119328.11	9	2.26322e-06	4.97908e-05	22	0.000209229	Yes	Yes
Spleen	225	CTNNAL1	ENSG00000119326.14	9	4.0817e-10	9.38792e-09	23	7.64666e-08	Yes	Yes
Spleen	225	TMEM245	ENSG00000106771.12	9	1.36369e-07	3.1365e-06	23	1.70063e-05	Yes	Yes
Spleen	225	EPB41L4B	ENSG00000095203.14	9	7.55658e-10	1.73801e-08	23	1.3662e-07	Yes	Yes
Spleen	225	PTPN3	ENSG00000070159.13	9	5.59182e-12	1.34204e-10	24	1.42897e-09	Yes	Yes
Spleen	225	AKAP2	ENSG00000241978.9	9	0.000925796	0.0222191	24	0.0287542	Yes	No
Spleen	225	C9orf152	ENSG00000188959.9	9	1.62295e-06	3.73279e-05	23	0.000161168	Yes	Yes
Spleen	225	TXN	ENSG00000136810.12	9	0.00281293	0.0646974	23	0.0695423	No	No
Spleen	225	SVEP1	ENSG00000165124.17	9	0.000220136	0.00528326	24	0.0100416	Yes	No
Spleen	225	LPAR1	ENSG00000198121.13	9	0.000211922	0.00508614	24	0.00976464	Yes	Yes
Spleen	225	RP11-202G18.1	ENSG00000227531.1	9	0.00255133	0.061232	24	0.0662157	No	No
Spleen	225	KIAA0368	ENSG00000136813.14	9	2.52939e-05	0.000607054	24	0.00183729	Yes	Yes
Spleen	225	ZNF483	ENSG00000173258.12	9	2.04649e-05	0.000450227	22	0.00143007	Yes	Yes
Spleen	225	PTGR1	ENSG00000106853.18	9	1.2959e-14	2.85098e-13	22	4.21497e-12	Yes	Yes
Spleen	225	DNAJC25	ENSG00000059769.19	9	0.00196681	0.041303	21	0.0472756	Yes	No
Spleen	225	GNG10	ENSG00000242616.3	9	1.29293e-23	2.71515e-22	21	9.91873e-21	Yes	Yes
Spleen	225	C9orf84	ENSG00000165181.16	9	0.000933624	0.0196061	21	0.0261429	Yes	No
Spleen	225	UGCG	ENSG00000148154.9	9	0.000437642	0.00919049	21	0.0150268	Yes	No
Spleen	225	SUSD1	ENSG00000106868.16	9	9.70193e-20	2.13443e-18	22	5.5663e-17	Yes	Yes
Spleen	225	PTBP3	ENSG00000119314.15	9	0.000604521	0.0126949	21	0.0189685	Yes	No
Spleen	225	HSDL2	ENSG00000119471.14	9	1.05881e-11	2.2235e-10	21	2.29774e-09	Yes	Yes
Spleen	225	KIAA1958	ENSG00000165185.14	9	0.000679531	0.0156292	23	0.0220622	Yes	No
Spleen	225	INIP	ENSG00000148153.13	9	0.000312666	0.00656598	21	0.0117498	Yes	No
Spleen	225	SNX30	ENSG00000148158.16	9	0.000204254	0.00449359	22	0.00889109	Yes	Yes
Spleen	225	SLC46A2	ENSG00000119457.7	9	0.000201224	0.00402448	20	0.00820057	Yes	Yes
Spleen	225	ZNF883	ENSG00000228623.5	9	0.000360309	0.00756648	21	0.0130491	Yes	No
Spleen	225	ZFP37	ENSG00000136866.13	9	3.796e-05	0.0007592	20	0.00220831	Yes	Yes
Spleen	225	FAM225A	ENSG00000231528.2	9	0.00102528	0.0205056	20	0.0270757	Yes	No
Spleen	225	SLC31A2	ENSG00000136867.10	9	0.000569228	0.0113846	20	0.0175634	Yes	No
Spleen	225	FKBP15	ENSG00000119321.8	9	0.000106454	0.00223553	21	0.00524877	Yes	Yes
Spleen	225	SLC31A1	ENSG00000136868.10	9	0.000267105	0.00560921	21	0.0104865	Yes	No
Spleen	225	CDC26	ENSG00000176386.8	9	1.20064e-14	2.40127e-13	20	3.59974e-12	Yes	Yes
Spleen	225	PRPF4	ENSG00000136875.12	9	2.97628e-26	6.25018e-25	21	2.88442e-23	Yes	Yes
Spleen	225	RNF183	ENSG00000165188.13	9	0.000182561	0.00383378	21	0.00790119	Yes	Yes
Spleen	225	WDR31	ENSG00000148225.15	9	6.44775e-11	1.35403e-09	21	1.25229e-08	Yes	Yes
Spleen	225	BSPRY	ENSG00000119411.10	9	3.24337e-11	6.81107e-10	21	6.57274e-09	Yes	Yes
Spleen	225	HDHD3	ENSG00000119431.9	9	1.12116e-14	2.24232e-13	20	3.37254e-12	Yes	Yes
Spleen	225	ALAD	ENSG00000148218.15	9	0.000303745	0.0060749	20	0.0110939	Yes	No
Spleen	225	POLE3	ENSG00000148229.12	9	6.5002e-07	1.30004e-05	20	6.24464e-05	Yes	Yes
Spleen	225	C9orf43	ENSG00000157653.11	9	4.76116e-06	9.52231e-05	20	0.000372597	Yes	Yes
Spleen	225	RGS3	ENSG00000138835.22	9	2.55459e-11	5.6201e-10	22	5.50504e-09	Yes	Yes
Spleen	225	ZNF618	ENSG00000157657.14	9	0.000946362	0.02082	22	0.0273888	Yes	No
Spleen	225	AMBP	ENSG00000106927.11	9	0.000714778	0.0142956	20	0.0206722	Yes	No
Spleen	225	KIF12	ENSG00000136883.13	9	1.8826e-11	3.7652e-10	20	3.77534e-09	Yes	Yes
Spleen	225	COL27A1	ENSG00000196739.14	9	0.00172694	0.0379926	22	0.0440901	Yes	No
Spleen	225	ORM1	ENSG00000229314.5	9	5.54313e-05	0.00110863	20	0.0030024	Yes	Yes
Spleen	225	ORM2	ENSG00000228278.3	9	0.000112279	0.00224558	20	0.00526699	Yes	Yes
Spleen	225	AKNA	ENSG00000106948.16	9	0.000292719	0.00614709	21	0.0111932	Yes	No
Spleen	225	RP11-9M16.2	ENSG00000235119.1	9	0.000196141	0.00392281	20	0.00804375	Yes	Yes
Spleen	225	WHRN	ENSG00000095397.13	9	2.92913e-06	6.44408e-05	22	0.000263089	Yes	Yes
Spleen	225	ATP6V1G1	ENSG00000136888.6	9	0.000972698	0.0204267	21	0.0269961	Yes	No
Spleen	225	TMEM268	ENSG00000157693.14	9	0.000250755	0.0055166	22	0.010364	Yes	No
Spleen	225	RP11-402G3.5	ENSG00000230054.2	9	4.68226e-06	9.83275e-05	21	0.00038283	Yes	Yes
Spleen	225	TNFSF15	ENSG00000181634.7	9	0.000136686	0.00287042	21	0.00635859	Yes	Yes
Spleen	225	TNFSF8	ENSG00000106952.7	9	0.000121767	0.00267887	22	0.00602282	Yes	Yes
Spleen	225	TNC	ENSG00000041982.15	9	0.00498578	0.109687	22	0.112463	No	No
Spleen	225	PAPPA	ENSG00000182752.9	9	0.00205068	0.045115	22	0.0509227	No	No
Spleen	225	ASTN2	ENSG00000148219.16	9	0.00224423	0.0628385	28	0.067748	No	No
Spleen	225	TRIM32	ENSG00000119401.10	9	0.000608596	0.0109547	18	0.0170594	Yes	No
Spleen	225	RP11-500B12.1	ENSG00000233569.1	9	1.01475e-16	2.0295e-15	20	3.83375e-14	Yes	Yes
Spleen	225	TLR4	ENSG00000136869.13	9	2.12262e-05	0.000424523	20	0.00136244	Yes	Yes
Spleen	225	RP11-281A20.2	ENSG00000228512.2	9	0.00255107	0.0510214	20	0.0566114	No	No
Spleen	225	RP11-281A20.1	ENSG00000231901.1	9	0.00176513	0.0353026	20	0.0414861	Yes	No
Spleen	225	BRINP1	ENSG00000078725.12	9	0.000828567	0.0149142	18	0.0213266	Yes	No
Spleen	225	CDK5RAP2	ENSG00000136861.17	9	0.000177931	0.00266896	15	0.00600648	Yes	Yes
Spleen	225	MEGF9	ENSG00000106780.8	9	7.4278e-05	0.00103989	14	0.00285571	Yes	Yes
Spleen	225	FBXW2	ENSG00000119402.16	9	0.000345155	0.00448701	13	0.00888387	Yes	Yes
Spleen	225	RP11-27I1.4	ENSG00000214654.7	9	0.000658129	0.00789755	12	0.0134685	Yes	No
Spleen	225	PSMD5	ENSG00000095261.13	9	0.00298738	0.0388359	13	0.0448915	Yes	No
Spleen	225	PHF19	ENSG00000119403.13	9	0.000172749	0.00224574	13	0.00526699	Yes	Yes
Spleen	225	TRAF1	ENSG00000056558.10	9	1.65341e-06	2.14943e-05	13	9.86952e-05	Yes	Yes
Spleen	225	C5	ENSG00000106804.7	9	0.00121823	0.0170553	14	0.023562	Yes	No
Spleen	225	CNTRL	ENSG00000119397.16	9	0.00763342	0.106868	14	0.109789	No	No
Spleen	225	RAB14	ENSG00000119396.10	9	1.93216e-05	0.000270502	14	0.000928623	Yes	Yes
Spleen	225	GSN	ENSG00000148180.19	9	0.000135089	0.00189124	14	0.00459551	Yes	Yes
Spleen	225	STOM	ENSG00000148175.12	9	0.00174095	0.0243734	14	0.0308951	Yes	No
Spleen	225	DAB2IP	ENSG00000136848.16	9	0.00319241	0.0542709	17	0.0596433	No	No
Spleen	225	TTLL11	ENSG00000175764.14	9	2.26899e-14	3.85729e-13	17	5.63869e-12	Yes	Yes
Spleen	225	NDUFA8	ENSG00000119421.6	9	6.14351e-05	0.000921527	15	0.00258757	Yes	Yes
Spleen	225	LHX6	ENSG00000106852.15	9	0.00465348	0.0651487	14	0.069978	No	No
Spleen	225	RBM18	ENSG00000119446.13	9	0.000232666	0.00325732	14	0.00698683	Yes	Yes
Spleen	225	MRRF	ENSG00000148187.17	9	0.000210879	0.00316318	15	0.0068279	Yes	Yes
Spleen	225	PTGS1	ENSG00000095303.14	9	0.000749017	0.0112353	15	0.017386	Yes	No
Spleen	225	OR1L8	ENSG00000171496.3	9	0.00197666	0.0276732	14	0.0340917	Yes	No
Spleen	225	PDCL	ENSG00000136940.13	9	0.0021426	0.0299964	14	0.036335	Yes	No
Spleen	225	RC3H2	ENSG00000056586.15	9	0.000646285	0.00969427	15	0.0156234	Yes	No
Spleen	225	ZBTB6	ENSG00000186130.4	9	0.00261568	0.0366195	14	0.042747	Yes	No
Spleen	225	ZBTB26	ENSG00000171448.8	9	0.000417346	0.00584285	14	0.0107967	Yes	No
Spleen	225	RABGAP1	ENSG00000011454.16	9	7.70885e-07	1.23342e-05	16	5.94027e-05	Yes	Yes
Spleen	225	STRBP	ENSG00000165209.18	9	0.000509557	0.0081529	16	0.0137881	Yes	No
Spleen	225	CRB2	ENSG00000148204.11	9	0.000202234	0.00303351	15	0.00662646	Yes	Yes
Spleen	225	DENND1A	ENSG00000119522.16	9	0.00836038	0.142126	17	0.144143	No	No
Spleen	225	LHX2	ENSG00000106689.10	9	0.000240404	0.00312526	13	0.00676045	Yes	Yes
Spleen	225	NEK6	ENSG00000119408.16	9	0.00127814	0.0178939	14	0.0244007	Yes	No
Spleen	225	PSMB7	ENSG00000136930.12	9	0.000444399	0.00622159	14	0.0112936	Yes	No
Spleen	225	ADGRD2	ENSG00000180264.11	9	0.00235715	0.0306429	13	0.0369389	Yes	No
Spleen	225	NR5A1	ENSG00000136931.9	9	0.00182659	0.0237457	13	0.0302869	Yes	No
Spleen	225	NR6A1	ENSG00000148200.16	9	0.000708593	0.00992031	14	0.0158852	Yes	No
Spleen	225	OLFML2A	ENSG00000185585.19	9	1.12417e-13	1.34901e-12	12	1.84203e-11	Yes	Yes
Spleen	225	WDR38	ENSG00000136918.7	9	0.00471882	0.0566259	12	0.0618437	No	No
Spleen	225	RPL35	ENSG00000136942.14	9	0.00432983	0.0519579	12	0.0574651	No	No
Spleen	225	ARPC5L	ENSG00000136950.13	9	0.00272109	0.0326531	12	0.038866	Yes	No
Spleen	225	GOLGA1	ENSG00000136935.13	9	0.000660858	0.0079303	12	0.0135081	Yes	No
Spleen	225	SCAI	ENSG00000173611.17	9	2.05196e-06	2.87274e-05	14	0.000127631	Yes	Yes
Spleen	225	PPP6C	ENSG00000119414.11	9	0.00146633	0.0175959	12	0.0241061	Yes	No
Spleen	225	RABEPK	ENSG00000136933.16	9	9.85933e-06	0.000118312	12	0.000450427	Yes	Yes
Spleen	225	HSPA5	ENSG00000044574.7	9	0.00683591	0.0820309	12	0.085949	No	No
Spleen	225	GAPVD1	ENSG00000165219.21	9	0.00153549	0.0184259	12	0.0249328	Yes	No
Spleen	225	MAPKAP1	ENSG00000119487.16	9	5.22334e-06	7.83501e-05	15	0.000312733	Yes	Yes
Spleen	225	PBX3	ENSG00000167081.16	9	0.00133477	0.0213563	16	0.0279291	Yes	No
Spleen	225	MVB12B	ENSG00000196814.14	9	1.6621e-08	2.65935e-07	16	1.72887e-06	Yes	Yes
Spleen	225	ZBTB43	ENSG00000169155.9	9	0.00023257	0.00348856	15	0.00735263	Yes	Yes
Spleen	225	ZBTB34	ENSG00000177125.5	9	0.000591795	0.00946873	16	0.0153441	Yes	No
Spleen	225	RALGPS1	ENSG00000136828.18	9	3.56362e-12	6.41452e-11	18	7.15608e-10	Yes	Yes
Spleen	225	ANGPTL2	ENSG00000136859.9	9	0.000548166	0.00822249	15	0.0138798	Yes	No
Spleen	225	GARNL3	ENSG00000136895.18	9	0.000651202	0.00976804	15	0.0157243	Yes	No
Spleen	225	SLC2A8	ENSG00000136856.17	9	7.8827e-18	1.10358e-16	14	2.38637e-15	Yes	Yes
Spleen	225	ZNF79	ENSG00000196152.10	9	1.14892e-21	1.60849e-20	14	5.04668e-19	Yes	Yes
Spleen	225	RPL12	ENSG00000197958.12	9	6.15932e-12	8.62305e-11	14	9.40129e-10	Yes	Yes
Spleen	225	LRSAM1	ENSG00000148356.13	9	0.00138128	0.0193379	14	0.0258697	Yes	No
Spleen	225	FAM129B	ENSG00000136830.11	9	5.99908e-05	0.000779881	13	0.00225694	Yes	Yes
Spleen	225	STXBP1	ENSG00000136854.19	9	0.00025037	0.00325481	13	0.00698269	Yes	Yes
Spleen	225	PTRH1	ENSG00000187024.13	9	7.79588e-07	9.35506e-06	12	4.62358e-05	Yes	Yes
Spleen	225	CFAP157	ENSG00000160401.14	9	0.00272987	0.0327584	12	0.0389685	Yes	No
Spleen	225	TTC16	ENSG00000167094.15	9	0.000407791	0.0044857	11	0.00888223	Yes	Yes
Spleen	225	TOR2A	ENSG00000160404.17	9	0.0028247	0.0310717	11	0.0373545	Yes	No
Spleen	225	SH2D3C	ENSG00000095370.19	9	0.000302029	0.00332232	11	0.00708667	Yes	Yes
Spleen	225	CDK9	ENSG00000136807.13	9	0.000987144	0.0108586	11	0.0169528	Yes	No
Spleen	225	FPGS	ENSG00000136877.14	9	3.19131e-06	3.51044e-05	11	0.000152507	Yes	Yes
Spleen	225	ENG	ENSG00000106991.13	9	0.00175334	0.0192867	11	0.0258228	Yes	No
Spleen	225	AK1	ENSG00000106992.17	9	0.00078016	0.00858176	11	0.0142982	Yes	No
Spleen	225	ST6GALNAC6	ENSG00000160408.14	9	0.00144476	0.0158923	11	0.0223276	Yes	No
Spleen	225	ST6GALNAC4	ENSG00000136840.18	9	0.00570363	0.0627399	11	0.0676617	No	No
Spleen	225	PIP5KL1	ENSG00000167103.11	9	7.43057e-09	8.17363e-08	11	5.77508e-07	Yes	Yes
Spleen	225	DPM2	ENSG00000136908.17	9	0.00221545	0.0243699	11	0.0308928	Yes	No
Spleen	225	FAM102A	ENSG00000167106.11	9	0.00454625	0.0500087	11	0.0556402	No	No
Spleen	225	NAIF1	ENSG00000171169.8	9	0.000391904	0.00431094	11	0.00862803	Yes	Yes
Spleen	225	SLC25A25	ENSG00000148339.12	9	0.00318225	0.0350047	11	0.041205	Yes	No
Spleen	225	PTGES2	ENSG00000148334.14	9	0.000983309	0.0108164	11	0.0169071	Yes	No
Spleen	225	PTGES2-AS1	ENSG00000232850.3	9	0.00077865	0.00856515	11	0.01428	Yes	No
Spleen	225	LCN2	ENSG00000148346.11	9	0.00125203	0.0137724	11	0.0201389	Yes	No
Spleen	225	C9orf16	ENSG00000171159.4	9	0.000433118	0.0047643	11	0.00929754	Yes	Yes
Spleen	225	CIZ1	ENSG00000148337.20	9	9.23653e-05	0.00101602	11	0.00280112	Yes	Yes
Spleen	225	DNM1	ENSG00000106976.20	9	5.44885e-25	6.53862e-24	12	2.73377e-22	Yes	Yes
Spleen	225	GOLGA2	ENSG00000167110.17	9	0.000316483	0.0037978	12	0.00784766	Yes	Yes
Spleen	225	SWI5	ENSG00000175854.11	9	0.00255978	0.0307174	12	0.037009	Yes	No
Spleen	225	TRUB2	ENSG00000167112.9	9	6.34829e-06	7.61794e-05	12	0.000305203	Yes	Yes
Spleen	225	COQ4	ENSG00000167113.10	9	0.00301832	0.0362198	12	0.0423672	Yes	No
Spleen	225	SLC27A4	ENSG00000167114.12	9	0.000649664	0.00779597	12	0.0133414	Yes	No
Spleen	225	URM1	ENSG00000167118.10	9	5.54886e-05	0.000665864	12	0.00198202	Yes	Yes
Spleen	225	CERCAM	ENSG00000167123.18	9	0.000282291	0.00338749	12	0.00718699	Yes	Yes
Spleen	225	ODF2	ENSG00000136811.16	9	8.19897e-10	9.83877e-09	12	7.9889e-08	Yes	Yes
Spleen	225	GLE1	ENSG00000119392.14	9	0.00202069	0.0242483	12	0.0307922	Yes	No
Spleen	225	SPTAN1	ENSG00000197694.15	9	0.000115502	0.00150152	13	0.0038303	Yes	Yes
Spleen	225	WDR34	ENSG00000119333.11	9	0.00325212	0.0422776	13	0.0481975	Yes	No
Spleen	225	SET	ENSG00000119335.16	9	0.000721528	0.00937987	13	0.0152434	Yes	No
Spleen	225	PKN3	ENSG00000160447.6	9	3.98892e-06	5.18559e-05	13	0.000216808	Yes	Yes
Spleen	225	ZDHHC12	ENSG00000160446.18	9	0.0052603	0.0683839	13	0.072997	No	No
Spleen	225	ZER1	ENSG00000160445.10	9	0.00142205	0.0184866	13	0.0249976	Yes	No
Spleen	225	TBC1D13	ENSG00000107021.15	9	8.59719e-05	0.00120361	14	0.00321332	Yes	Yes
Spleen	225	ENDOG	ENSG00000167136.6	9	3.98519e-07	5.57926e-06	14	2.88687e-05	Yes	Yes
Spleen	225	SPOUT1	ENSG00000198917.12	9	3.48162e-20	4.87426e-19	14	1.34219e-17	Yes	Yes
Spleen	225	KYAT1	ENSG00000171097.13	9	0.003265	0.0489749	15	0.0546535	No	No
Spleen	225	LRRC8A	ENSG00000136802.11	9	0.00145178	0.0217767	15	0.0283346	Yes	No
Spleen	225	PHYHD1	ENSG00000175287.18	9	4.67476e-10	7.01214e-09	15	5.83673e-08	Yes	Yes
Spleen	225	DOLK	ENSG00000175283.7	9	0.000316058	0.00474087	15	0.00926471	Yes	Yes
Spleen	225	NUP188	ENSG00000095319.14	9	0.0010432	0.015648	15	0.0220728	Yes	No
Spleen	225	RP11-167N5.5	ENSG00000267834.1	9	0.000321526	0.00482289	15	0.00938175	Yes	Yes
Spleen	225	SH3GLB2	ENSG00000148341.17	9	7.64577e-07	1.14687e-05	15	5.55542e-05	Yes	Yes
Spleen	225	MIGA2	ENSG00000148343.18	9	0.000253063	0.00379595	15	0.00784717	Yes	Yes
Spleen	225	DOLPP1	ENSG00000167130.17	9	0.00120515	0.0180773	15	0.0245864	Yes	No
Spleen	225	CRAT	ENSG00000095321.16	9	1.11107e-12	1.6666e-11	15	1.99871e-10	Yes	Yes
Spleen	225	PTPA	ENSG00000119383.19	9	1.42071e-11	2.13106e-10	15	2.21099e-09	Yes	Yes
Spleen	225	RP11-247A12.7	ENSG00000268707.1	9	5.78035e-18	8.67052e-17	15	1.8997e-15	Yes	Yes
Spleen	225	IER5L	ENSG00000188483.7	9	0.000176215	0.00264323	15	0.00596108	Yes	Yes
Spleen	225	RP11-344B5.2	ENSG00000224307.1	9	1.84913e-08	2.9586e-07	16	1.90979e-06	Yes	Yes
Spleen	225	C9orf106	ENSG00000179082.3	9	0.00420996	0.0673593	16	0.0720165	No	No
Spleen	225	LINC01503	ENSG00000233901.5	9	0.000925403	0.0148064	16	0.0212074	Yes	No
Spleen	225	RP11-492E3.2	ENSG00000227619.1	9	0.00122149	0.0219867	18	0.0285386	Yes	No
Spleen	225	NTMT1	ENSG00000148335.14	9	0.00119639	0.021535	18	0.0280922	Yes	No
Spleen	225	C9orf50	ENSG00000179058.6	9	0.0016002	0.0288036	18	0.0352012	Yes	No
Spleen	225	ASB6	ENSG00000148331.11	9	0.000173384	0.00312092	18	0.00675427	Yes	Yes
Spleen	225	PRRX2	ENSG00000167157.10	9	9.72923e-05	0.00175126	18	0.00432982	Yes	Yes
Spleen	225	PTGES	ENSG00000148344.10	9	0.00173903	0.0313025	18	0.03757	Yes	No
Spleen	225	TOR1B	ENSG00000136816.15	9	0.00246206	0.0467791	19	0.0525325	No	No
Spleen	225	TOR1A	ENSG00000136827.11	9	2.03205e-05	0.000386089	19	0.00125589	Yes	Yes
Spleen	225	C9orf78	ENSG00000136819.15	9	1.35666e-05	0.000257765	19	0.000891164	Yes	Yes
Spleen	225	USP20	ENSG00000136878.12	9	0.00140288	0.0266548	19	0.0331214	Yes	No
Spleen	225	FNBP1	ENSG00000187239.16	9	1.2796e-06	2.68716e-05	21	0.000120473	Yes	Yes
Spleen	225	RP11-138E2.1	ENSG00000270755.1	9	8.04868e-06	0.000160974	20	0.000590777	Yes	Yes
Spleen	225	GPR107	ENSG00000148358.19	9	6.2102e-05	0.00130414	21	0.00342405	Yes	Yes
Spleen	225	NCS1	ENSG00000107130.9	9	0.000524472	0.0110139	21	0.0171278	Yes	No
Spleen	225	HMCN2	ENSG00000148357.16	9	1.10819e-07	2.43802e-06	22	1.34349e-05	Yes	Yes
Spleen	225	ASS1	ENSG00000130707.17	9	3.83265e-05	0.000804857	21	0.00231635	Yes	Yes
Spleen	225	FUBP3	ENSG00000107164.15	9	1.69152e-05	0.000355219	21	0.00117179	Yes	Yes
Spleen	225	EXOSC2	ENSG00000130713.15	9	7.2357e-05	0.00144714	20	0.00371444	Yes	Yes
Spleen	225	ABL1	ENSG00000097007.17	9	1.56045e-06	3.43298e-05	22	0.000149569	Yes	Yes
Spleen	225	QRFP	ENSG00000188710.2	9	5.50973e-05	0.00104685	19	0.00287178	Yes	Yes
Spleen	225	FIBCD1	ENSG00000130720.12	9	7.9533e-05	0.00159066	20	0.00401386	Yes	Yes
Spleen	225	LAMC3	ENSG00000050555.17	9	0.00019926	0.00378594	19	0.00782915	Yes	Yes
Spleen	225	AIF1L	ENSG00000126878.12	9	0.000322924	0.00613556	19	0.0111789	Yes	No
Spleen	225	NUP214	ENSG00000126883.16	9	0.00035441	0.00708821	20	0.0124421	Yes	No
Spleen	225	FAM78A	ENSG00000126882.12	9	0.000770979	0.0138776	18	0.0202369	Yes	No
Spleen	225	PLPP7	ENSG00000160539.4	9	2.15053e-10	4.08601e-09	19	3.53675e-08	Yes	Yes
Spleen	225	PRRC2B	ENSG00000130723.18	9	0.00134713	0.0255954	19	0.0320517	Yes	No
Spleen	225	POMT1	ENSG00000130714.15	9	1.31788e-05	0.000237218	18	0.000829018	Yes	Yes
Spleen	225	UCK1	ENSG00000130717.12	9	0.00386165	0.0695097	18	0.0740513	No	No
Spleen	225	RAPGEF1	ENSG00000107263.18	9	0.000480833	0.00913583	19	0.0149656	Yes	No
Spleen	225	MED27	ENSG00000160563.13	9	0.00151488	0.0302977	20	0.0366208	Yes	No
Spleen	225	NTNG2	ENSG00000196358.10	9	0.00104068	0.0197729	19	0.0263134	Yes	No
Spleen	225	SETX	ENSG00000107290.13	9	0.000412932	0.00825865	20	0.0139305	Yes	No
Spleen	225	TTF1	ENSG00000125482.12	9	0.0010013	0.0200259	20	0.0265957	Yes	No
Spleen	225	CFAP77	ENSG00000188523.8	9	0.000527428	0.0116034	22	0.0178001	Yes	No
Spleen	225	DDX31	ENSG00000125485.17	9	1.23408e-21	2.59156e-20	21	8.03427e-19	Yes	Yes
Spleen	225	GTF3C4	ENSG00000125484.11	9	0.00115725	0.0243022	21	0.0308426	Yes	No
Spleen	225	AK8	ENSG00000165695.9	9	0.00682295	0.156928	23	0.15873	No	No
Spleen	225	SPACA9	ENSG00000165698.15	9	0.00238634	0.050113	21	0.0557461	No	No
Spleen	225	TSC1	ENSG00000165699.13	9	6.46041e-08	1.42129e-06	22	8.24068e-06	Yes	Yes
Spleen	225	GFI1B	ENSG00000165702.13	9	2.35959e-05	0.000519109	22	0.00160842	Yes	Yes
Spleen	225	GTF3C5	ENSG00000148308.17	9	0.000527599	0.0121348	23	0.0183676	Yes	No
Spleen	225	CEL	ENSG00000170835.14	9	9.29035e-05	0.00213678	23	0.00506586	Yes	Yes
Spleen	225	RALGDS	ENSG00000160271.14	9	0.000477158	0.0114518	24	0.0176373	Yes	No
Spleen	225	GBGT1	ENSG00000148288.11	9	0.00112223	0.0269335	24	0.0333743	Yes	No
Spleen	225	OBP2B	ENSG00000171102.14	9	0.000746836	0.0179241	24	0.0244326	Yes	No
Spleen	225	ABO	ENSG00000175164.13	9	1.94645e-08	4.67148e-07	24	2.92232e-06	Yes	Yes
Spleen	225	SURF6	ENSG00000148296.6	9	2.9466e-32	7.07183e-31	24	5.48564e-29	Yes	Yes
Spleen	225	MED22	ENSG00000148297.15	9	2.04185e-09	4.90043e-08	24	3.57749e-07	Yes	Yes
Spleen	225	RPL7A	ENSG00000148303.16	9	0.000445712	0.0106971	24	0.0167797	Yes	No
Spleen	225	SURF1	ENSG00000148290.9	9	4.8336e-15	1.16006e-13	24	1.81674e-12	Yes	Yes
Spleen	225	SURF2	ENSG00000148291.9	9	0.000624795	0.0149951	24	0.0214053	Yes	No
Spleen	225	SURF4	ENSG00000148248.13	9	0.00326266	0.0783039	24	0.0823992	No	No
Spleen	225	STKLD1	ENSG00000198870.7	9	0.00146982	0.0352757	24	0.0414625	Yes	No
Spleen	225	REXO4	ENSG00000148300.11	9	0.000766897	0.0184055	24	0.0249157	Yes	No
Spleen	225	ADAMTS13	ENSG00000160323.18	9	8.32101e-16	2.08025e-14	25	3.52098e-13	Yes	Yes
Spleen	225	CACFD1	ENSG00000160325.14	9	7.65068e-07	1.83616e-05	24	8.55609e-05	Yes	Yes
Spleen	225	SLC2A6	ENSG00000160326.13	9	0.000162408	0.0038978	24	0.00800688	Yes	Yes
Spleen	225	ADAMTSL2	ENSG00000197859.9	9	0.00107075	0.0267688	25	0.0332162	Yes	No
Spleen	225	FAM163B	ENSG00000196990.8	9	0.000966774	0.0232026	24	0.0297712	Yes	No
Spleen	225	DBH	ENSG00000123454.10	9	0.000646918	0.016173	25	0.0226173	Yes	No
Spleen	225	SARDH	ENSG00000123453.17	9	2.83387e-09	7.36806e-08	26	5.23227e-07	Yes	Yes
Spleen	225	VAV2	ENSG00000160293.16	9	5.18992e-06	0.000145318	28	0.000540502	Yes	Yes
Spleen	225	LINC00094	ENSG00000235106.9	9	0.000678278	0.0176352	26	0.0241347	Yes	No
Spleen	225	BRD3	ENSG00000169925.16	9	0.0014824	0.0400248	27	0.0460178	Yes	No
Spleen	225	WDR5	ENSG00000196363.9	9	1.53742e-07	4.15103e-06	27	2.2016e-05	Yes	Yes
Spleen	225	LL09NC01-139C3.1	ENSG00000273473.1	9	7.50532e-05	0.00202644	27	0.00485221	Yes	Yes
Spleen	225	RXRA	ENSG00000186350.9	9	2.00266e-05	0.000560745	28	0.00171421	Yes	Yes
Spleen	225	COL5A1	ENSG00000130635.15	9	0.00045245	0.0126686	28	0.0189385	Yes	No
Spleen	225	FCN2	ENSG00000160339.15	9	7.55534e-12	1.96439e-10	26	2.04622e-09	Yes	Yes
Spleen	225	FCN1	ENSG00000085265.10	9	1.21025e-05	0.000302563	25	0.00102043	Yes	Yes
Spleen	225	OLFM1	ENSG00000130558.19	9	0.000452748	0.0113187	25	0.0174855	Yes	No
Spleen	225	PPP1R26	ENSG00000196422.10	9	0.00128194	0.0320484	25	0.0382888	Yes	No
Spleen	225	C9orf116	ENSG00000160345.12	9	2.17984e-05	0.00054496	25	0.00167269	Yes	Yes
Spleen	225	MRPS2	ENSG00000122140.10	9	1.50555e-07	3.76388e-06	25	2.00972e-05	Yes	Yes
Spleen	225	LCN1	ENSG00000160349.9	9	3.29458e-07	8.23645e-06	25	4.1316e-05	Yes	Yes
Spleen	225	OBP2A	ENSG00000122136.13	9	1.17778e-17	2.82666e-16	24	5.83548e-15	Yes	Yes
Spleen	225	LINC01502	ENSG00000237339.5	9	1.60948e-36	4.02369e-35	25	4.39209e-33	Yes	Yes
Spleen	225	SOHLH1	ENSG00000165643.10	9	1.16252e-06	2.79005e-05	24	0.000124352	Yes	Yes
Spleen	225	KCNT1	ENSG00000107147.12	9	1.22411e-12	3.18268e-11	26	3.66373e-10	Yes	Yes
Spleen	225	CAMSAP1	ENSG00000130559.18	9	1.90291e-05	0.000456698	24	0.00144587	Yes	Yes
Spleen	225	UBAC1	ENSG00000130560.8	9	4.73427e-08	1.08888e-06	23	6.41954e-06	Yes	Yes
Spleen	225	NACC2	ENSG00000148411.7	9	0.00047557	0.0114137	24	0.0175934	Yes	No
Spleen	225	RP11-83N9.5	ENSG00000260193.1	9	0.000274047	0.00602903	22	0.0110389	Yes	No
Spleen	225	C9orf69	ENSG00000238227.7	9	3.44061e-06	7.56934e-05	22	0.000303456	Yes	Yes
Spleen	225	RP11-83N9.6	ENSG00000275329.1	9	4.80581e-05	0.00105728	22	0.00289343	Yes	Yes
Spleen	225	QSOX2	ENSG00000165661.16	9	0.000434697	0.00956334	22	0.0154699	Yes	No
Spleen	225	CCDC187	ENSG00000260220.6	9	0.00128852	0.0283473	22	0.0347624	Yes	No
Spleen	225	DKFZP434A062	ENSG00000262075.3	9	0.00019346	0.00406266	21	0.00825188	Yes	Yes
Spleen	225	GPSM1	ENSG00000160360.12	9	0.000964707	0.0202588	21	0.0268444	Yes	No
Spleen	225	DNLZ	ENSG00000213221.4	9	3.23503e-17	6.79356e-16	21	1.34317e-14	Yes	Yes
Spleen	225	CARD9	ENSG00000187796.13	9	9.00525e-06	0.00018911	21	0.000680342	Yes	Yes
Spleen	225	SNAPC4	ENSG00000165684.4	9	1.3273e-05	0.000278734	21	0.000951327	Yes	Yes
Spleen	225	SDCCAG3	ENSG00000165689.16	9	3.95441e-05	0.000830425	21	0.00237158	Yes	Yes
Spleen	225	PMPCA	ENSG00000165688.11	9	0.00051562	0.010828	21	0.0169165	Yes	No
Spleen	225	INPP5E	ENSG00000148384.12	9	4.71337e-06	9.42673e-05	20	0.000369389	Yes	Yes
Spleen	225	SEC16A	ENSG00000148396.18	9	9.80245e-07	1.96049e-05	20	9.07972e-05	Yes	Yes
Spleen	225	C9orf163	ENSG00000196366.3	9	0.000560321	0.0112064	20	0.0173503	Yes	No
Spleen	225	NOTCH1	ENSG00000148400.9	9	0.000362881	0.00725762	20	0.0126638	Yes	No
Spleen	225	LINC01451	ENSG00000279141.3	9	5.30345e-06	0.000100765	19	0.00039141	Yes	Yes
Spleen	225	EGFL7	ENSG00000172889.15	9	0.00012313	0.00221634	18	0.00521446	Yes	Yes
Spleen	225	AGPAT2	ENSG00000169692.12	9	0.00205607	0.0370093	18	0.0431247	Yes	No
Spleen	225	FAM69B	ENSG00000165716.10	9	7.96489e-09	1.43368e-07	18	9.76263e-07	Yes	Yes
Spleen	225	LCN10	ENSG00000187922.13	9	2.54032e-05	0.000457257	18	0.00144736	Yes	Yes
Spleen	225	LCN6	ENSG00000267206.5	9	0.00248289	0.0446921	18	0.0504984	No	No
Spleen	225	LCN8	ENSG00000204001.9	9	8.85158e-49	1.59328e-47	18	5.37851e-45	Yes	Yes
Spleen	225	LCN15	ENSG00000177984.6	9	0.000112539	0.0020257	18	0.00485109	Yes	Yes
Spleen	225	TMEM141	ENSG00000244187.7	9	7.52926e-05	0.00127997	17	0.00337567	Yes	Yes
Spleen	225	CCDC183	ENSG00000213213.13	9	2.61081e-10	4.43837e-09	17	3.81998e-08	Yes	Yes
Spleen	225	RABL6	ENSG00000196642.18	9	0.00527708	0.0949874	18	0.0983598	No	No
Spleen	225	C9orf172	ENSG00000232434.2	9	0.000198118	0.00356612	18	0.00747891	Yes	Yes
Spleen	225	PHPT1	ENSG00000054148.17	9	0.000231562	0.00416812	18	0.00840872	Yes	Yes
Spleen	225	MAMDC4	ENSG00000177943.13	9	0.000507662	0.00913791	18	0.0149677	Yes	No
Spleen	225	EDF1	ENSG00000107223.12	9	0.000762801	0.0137304	18	0.0200844	Yes	No
Spleen	225	TRAF2	ENSG00000127191.17	9	9.32408e-05	0.00167833	18	0.00418519	Yes	Yes
Spleen	225	FBXW5	ENSG00000159069.13	9	0.000713372	0.0128407	18	0.0191158	Yes	No
Spleen	225	C8G	ENSG00000176919.11	9	0.000152335	0.00274203	18	0.00613608	Yes	Yes
Spleen	225	LCN12	ENSG00000184925.11	9	2.3155e-28	4.16789e-27	18	2.36687e-25	Yes	Yes
Spleen	225	PTGDS	ENSG00000107317.12	9	0.000242987	0.00437377	18	0.00871932	Yes	Yes
Spleen	225	LCNL1	ENSG00000214402.6	9	9.96961e-14	1.69483e-12	17	2.29533e-11	Yes	Yes
Spleen	225	C9orf142	ENSG00000148362.10	9	1.665e-05	0.00028305	17	0.000964253	Yes	Yes
Spleen	225	CLIC3	ENSG00000169583.12	9	0.0019535	0.0332096	17	0.0394151	Yes	No
Spleen	225	ABCA2	ENSG00000107331.16	9	0.00288824	0.0491001	17	0.0547763	No	No
Spleen	225	FUT7	ENSG00000180549.7	9	1.2136e-11	2.06312e-10	17	2.14294e-09	Yes	Yes
Spleen	225	NPDC1	ENSG00000107281.9	9	1.10667e-08	1.88134e-07	17	1.26038e-06	Yes	Yes
Spleen	225	ENTPD2	ENSG00000054179.11	9	0.000452207	0.00768751	17	0.0132054	Yes	No
Spleen	225	SAPCD2	ENSG00000186193.8	9	0.00111256	0.0189136	17	0.0254515	Yes	No
Spleen	225	UAP1L1	ENSG00000197355.10	9	0.00047789	0.00812413	17	0.0137468	Yes	No
Spleen	225	MAN1B1	ENSG00000177239.14	9	3.07499e-09	5.22748e-08	17	3.79648e-07	Yes	Yes
Spleen	225	DPP7	ENSG00000176978.13	9	5.79838e-05	0.000927741	16	0.00260101	Yes	Yes
Spleen	225	GRIN1	ENSG00000176884.14	9	0.000904765	0.0144762	16	0.0208505	Yes	No
Spleen	225	LRRC26	ENSG00000184709.7	9	7.02088e-05	0.00112334	16	0.00303458	Yes	Yes
Spleen	225	ANAPC2	ENSG00000176248.8	9	0.000363173	0.00581076	16	0.010754	Yes	No
Spleen	225	SSNA1	ENSG00000176101.11	9	0.000311259	0.00498014	16	0.00961583	Yes	Yes
Spleen	225	TPRN	ENSG00000176058.11	9	1.8136e-07	2.90176e-06	16	1.5823e-05	Yes	Yes
Spleen	225	TMEM203	ENSG00000187713.6	9	0.00671047	0.107368	16	0.110265	No	No
Spleen	225	NDOR1	ENSG00000188566.13	9	3.49766e-06	5.59626e-05	16	0.000232167	Yes	Yes
Spleen	225	RNF208	ENSG00000212864.3	9	1.87332e-07	2.99731e-06	16	1.6305e-05	Yes	Yes
Spleen	225	CYSRT1	ENSG00000197191.4	9	2.80432e-05	0.000448692	16	0.00142669	Yes	Yes
Spleen	225	RNF224	ENSG00000233198.3	9	0.000114619	0.00183391	16	0.00448007	Yes	Yes
Spleen	225	SLC34A3	ENSG00000198569.9	9	0.000561315	0.00898104	16	0.0147784	Yes	No
Spleen	225	TUBB4B	ENSG00000188229.5	9	0.000220883	0.00353413	16	0.00742573	Yes	Yes
Spleen	225	FAM166A	ENSG00000188163.7	9	4.75986e-05	0.000761577	16	0.00221416	Yes	Yes
Spleen	225	STPG3	ENSG00000197768.10	9	0.000364544	0.00583271	16	0.0107855	Yes	No
Spleen	225	NELFB	ENSG00000188986.6	9	0.00120911	0.0193457	16	0.0258713	Yes	No
Spleen	225	TOR4A	ENSG00000198113.2	9	0.00128885	0.0193328	15	0.0258693	Yes	No
Spleen	225	NRARP	ENSG00000198435.3	9	0.00119869	0.0179804	15	0.0244947	Yes	No
Spleen	225	EXD3	ENSG00000187609.15	9	0.00020335	0.00305025	15	0.00665028	Yes	Yes
Spleen	225	NOXA1	ENSG00000188747.8	9	1.9462e-14	2.53006e-13	13	3.77109e-12	Yes	Yes
Spleen	225	ENTPD8	ENSG00000188833.9	9	2.97183e-22	3.86338e-21	13	1.27122e-19	Yes	Yes
Spleen	225	NSMF	ENSG00000165802.21	9	0.000306132	0.00397972	13	0.00812685	Yes	Yes
Spleen	225	PNPLA7	ENSG00000130653.15	9	1.10242e-12	1.43314e-11	13	1.73126e-10	Yes	Yes
Spleen	225	MRPL41	ENSG00000182154.7	9	2.1791e-06	2.61492e-05	12	0.000117617	Yes	Yes
Spleen	225	DPH7	ENSG00000148399.12	9	1.22538e-05	0.000147046	12	0.000546259	Yes	Yes
Spleen	225	ZMYND19	ENSG00000165724.5	9	0.000891795	0.0107015	12	0.0167838	Yes	No
Spleen	225	ARRDC1	ENSG00000197070.13	9	1.25121e-05	0.000150146	12	0.000556302	Yes	Yes
Spleen	225	EHMT1	ENSG00000181090.19	9	0.000417015	0.00500418	12	0.00964793	Yes	Yes
Spleen	225	CACNA1B	ENSG00000148408.12	9	0.000324244	0.00291819	9	0.00644233	Yes	Yes
Spleen	225	RP11-885N19.6	ENSG00000237419.1	9	4.63349e-10	3.24344e-09	7	2.84322e-08	Yes	Yes
Spleen	225	TUBB8	ENSG00000261456.5	10	4.01833e-09	3.21466e-08	8	2.40855e-07	Yes	Yes
Spleen	225	ZMYND11	ENSG00000015171.19	10	0.000113325	0.00113325	10	0.00305637	Yes	Yes
Spleen	225	DIP2C	ENSG00000151240.16	10	0.000151392	0.00242227	16	0.00557519	Yes	Yes
Spleen	225	PRR26	ENSG00000180525.11	10	0.0015212	0.0243392	16	0.0308713	Yes	No
Spleen	225	LARP4B	ENSG00000107929.14	10	6.41637e-05	0.00121911	19	0.00324616	Yes	Yes
Spleen	225	GTPBP4	ENSG00000107937.18	10	7.92335e-05	0.00158467	20	0.00400096	Yes	Yes
Spleen	225	IDI1	ENSG00000067064.10	10	0.000990795	0.0208067	21	0.0273773	Yes	No
Spleen	225	WDR37	ENSG00000047056.14	10	0.00041112	0.00904463	22	0.0148589	Yes	No
Spleen	225	ADARB2	ENSG00000185736.15	10	1.47267e-40	4.418e-39	30	7.12706e-37	Yes	Yes
Spleen	225	RP11-118K6.3	ENSG00000273001.1	10	0.00050888	0.0137398	27	0.0200964	Yes	No
Spleen	225	PFKP	ENSG00000067057.16	10	1.0326e-05	0.000289128	28	0.00098129	Yes	Yes
Spleen	225	PITRM1	ENSG00000107959.15	10	9.10572e-12	2.45854e-10	27	2.52347e-09	Yes	Yes
Spleen	225	KLF6	ENSG00000067082.14	10	9.96483e-05	0.00239156	24	0.00552404	Yes	Yes
Spleen	225	RP11-433J20.1	ENSG00000236990.1	10	6.94031e-06	0.000180448	26	0.000652429	Yes	Yes
Spleen	225	LINC00702	ENSG00000233117.2	10	0.000207852	0.005612	27	0.0104892	Yes	No
Spleen	225	LINC00704	ENSG00000231298.6	10	0.000403536	0.0108955	27	0.0170002	Yes	No
Spleen	225	LINC00705	ENSG00000225269.2	10	8.69043e-05	0.00234642	27	0.00544045	Yes	Yes
Spleen	225	AKR1E2	ENSG00000165568.17	10	2.93896e-05	0.00076413	26	0.00222087	Yes	Yes
Spleen	225	AKR1C1	ENSG00000187134.13	10	1.38783e-06	3.60837e-05	26	0.000156203	Yes	Yes
Spleen	225	AKR1C2	ENSG00000151632.17	10	9.33437e-33	2.42694e-31	26	1.95755e-29	Yes	Yes
Spleen	225	AKR1C3	ENSG00000196139.13	10	8.34819e-05	0.00217053	26	0.00512521	Yes	Yes
Spleen	225	RP11-445P17.8	ENSG00000224034.1	10	3.45356e-08	9.32462e-07	27	5.56212e-06	Yes	Yes
Spleen	225	NET1	ENSG00000173848.18	10	5.01465e-05	0.00135396	27	0.00352942	Yes	Yes
Spleen	225	CALML5	ENSG00000178372.7	10	0.00246782	0.066631	27	0.0713222	No	No
Spleen	225	CALML3	ENSG00000178363.4	10	0.00187065	0.0505075	27	0.0561437	No	No
Spleen	225	ASB13	ENSG00000196372.12	10	0.0013088	0.0353377	27	0.0415165	Yes	No
Spleen	225	FAM208B	ENSG00000108021.19	10	2.33452e-05	0.000653666	28	0.00195115	Yes	Yes
Spleen	225	GDI2	ENSG00000057608.16	10	3.88284e-05	0.00112602	29	0.00304048	Yes	Yes
Spleen	225	RP11-318E3.9	ENSG00000272764.1	10	0.000676162	0.0189325	28	0.0254683	Yes	No
Spleen	225	ANKRD16	ENSG00000134461.15	10	3.78192e-05	0.00105894	28	0.00289667	Yes	Yes
Spleen	225	FBXO18	ENSG00000134452.19	10	1.06424e-05	0.000297988	28	0.00100686	Yes	Yes
Spleen	225	IL15RA	ENSG00000134470.20	10	3.00543e-14	8.41519e-13	28	1.1791e-11	Yes	Yes
Spleen	225	IL2RA	ENSG00000134460.15	10	1.1282e-18	3.15896e-17	28	7.2708e-16	Yes	Yes
Spleen	225	RBM17	ENSG00000134453.15	10	0.000465935	0.0125802	27	0.0188568	Yes	No
Spleen	225	PFKFB3	ENSG00000170525.19	10	4.35898e-05	0.00117692	27	0.00315178	Yes	Yes
Spleen	225	RP11-563J2.2	ENSG00000215244.2	10	0.000236947	0.00616063	26	0.0112067	Yes	No
Spleen	225	RP11-563J2.3	ENSG00000212743.2	10	0.000228776	0.00549063	24	0.0103333	Yes	No
Spleen	225	PRKCQ	ENSG00000065675.14	10	0.000352944	0.00917654	26	0.0150134	Yes	No
Spleen	225	RP11-554I8.1	ENSG00000225948.2	10	1.42564e-07	3.56411e-06	25	1.9137e-05	Yes	Yes
Spleen	225	LINC00707	ENSG00000238266.1	10	0.00058498	0.0146245	25	0.0210112	Yes	No
Spleen	225	SFMBT2	ENSG00000198879.11	10	0.000628638	0.0176019	28	0.0241088	Yes	No
Spleen	225	RP5-1031D4.2	ENSG00000232591.1	10	0.000260254	0.00676659	26	0.0120161	Yes	No
Spleen	225	ITIH5	ENSG00000123243.14	10	3.02077e-10	8.15607e-09	27	6.70018e-08	Yes	Yes
Spleen	225	ITIH2	ENSG00000151655.18	10	1.36928e-05	0.000356012	26	0.00117376	Yes	Yes
Spleen	225	KIN	ENSG00000151657.11	10	2.85007e-05	0.000741017	26	0.00216474	Yes	Yes
Spleen	225	ATP5C1	ENSG00000165629.19	10	0.000510029	0.0132608	26	0.0195781	Yes	No
Spleen	225	TAF3	ENSG00000165632.7	10	6.78401e-07	1.83168e-05	27	8.53739e-05	Yes	Yes
Spleen	225	GATA3-AS1	ENSG00000197308.9	10	0.000859073	0.0206178	24	0.0271817	Yes	No
Spleen	225	GATA3	ENSG00000107485.15	10	2.0121e-05	0.000482903	24	0.00151538	Yes	Yes
Spleen	225	CELF2	ENSG00000048740.18	10	0.000759972	0.0220392	29	0.0285802	Yes	No
Spleen	225	USP6NL	ENSG00000148429.14	10	0.000122746	0.00306866	25	0.00668003	Yes	Yes
Spleen	225	RP11-138I18.2	ENSG00000271046.1	10	3.87448e-23	8.91132e-22	23	3.10008e-20	Yes	Yes
Spleen	225	ECHDC3	ENSG00000134463.14	10	1.12662e-11	2.59123e-10	23	2.64922e-09	Yes	Yes
Spleen	225	PROSER2	ENSG00000148426.12	10	1.26187e-06	3.02849e-05	24	0.000133866	Yes	Yes
Spleen	225	UPF2	ENSG00000151461.19	10	0.000429115	0.0107279	25	0.016815	Yes	No
Spleen	225	DHTKD1	ENSG00000181192.11	10	6.3943e-05	0.00159858	25	0.00402882	Yes	Yes
Spleen	225	SEC61A2	ENSG00000065665.20	10	3.53061e-09	8.82652e-08	25	6.19794e-07	Yes	Yes
Spleen	225	NUDT5	ENSG00000165609.12	10	0.000877956	0.0210709	24	0.0276492	Yes	No
Spleen	225	CDC123	ENSG00000151465.13	10	0.000843333	0.0210833	25	0.0276574	Yes	No
Spleen	225	CAMK1D	ENSG00000183049.12	10	5.55682e-06	0.000166705	30	0.000608868	Yes	Yes
Spleen	225	CCDC3	ENSG00000151468.10	10	0.000115325	0.00311379	27	0.00674103	Yes	Yes
Spleen	225	OPTN	ENSG00000123240.16	10	8.21235e-06	0.000205309	25	0.000732115	Yes	Yes
Spleen	225	MCM10	ENSG00000065328.16	10	0.000113683	0.00284209	25	0.00630886	Yes	Yes
Spleen	225	PHYH	ENSG00000107537.13	10	8.88409e-10	2.30986e-08	26	1.77665e-07	Yes	Yes
Spleen	225	SEPHS1	ENSG00000086475.14	10	0.000885006	0.0230102	26	0.0295743	Yes	No
Spleen	225	BEND7	ENSG00000165626.16	10	0.00317548	0.085738	27	0.0894578	No	No
Spleen	225	PRPF18	ENSG00000165630.13	10	6.56537e-05	0.00164134	25	0.00411159	Yes	Yes
Spleen	225	FRMD4A	ENSG00000151474.21	10	0.000380702	0.0129439	34	0.0192333	Yes	No
Spleen	225	FAM107B	ENSG00000065809.13	10	6.58111e-05	0.0017769	27	0.00438132	Yes	Yes
Spleen	225	CDNF	ENSG00000185267.9	10	4.56535e-05	0.00109568	24	0.00297974	Yes	Yes
Spleen	225	HSPA14	ENSG00000187522.14	10	0.000407143	0.00977144	24	0.0157269	Yes	No
Spleen	225	RP11-398C13.8	ENSG00000284024.1	10	0.000185707	0.00427126	23	0.0085712	Yes	Yes
Spleen	225	RP11-398C13.6	ENSG00000272853.1	10	0.000666404	0.0153273	23	0.0217568	Yes	No
Spleen	225	SUV39H2	ENSG00000152455.15	10	0.0019403	0.044627	23	0.0504312	No	No
Spleen	225	DCLRE1C	ENSG00000152457.17	10	2.71445e-09	6.24323e-08	23	4.48415e-07	Yes	Yes
Spleen	225	MEIG1	ENSG00000197889.9	10	7.71295e-05	0.00177398	23	0.00437589	Yes	Yes
Spleen	225	OLAH	ENSG00000152463.14	10	0.000463736	0.0102022	22	0.0162098	Yes	No
Spleen	225	ACBD7	ENSG00000176244.6	10	0.000713003	0.0156861	22	0.0221129	Yes	No
Spleen	225	RPP38	ENSG00000152464.14	10	0.000226318	0.00497899	22	0.00961463	Yes	Yes
Spleen	225	NMT2	ENSG00000152465.17	10	3.63322e-05	0.000799309	22	0.00230292	Yes	Yes
Spleen	225	FAM171A1	ENSG00000148468.16	10	0.00101686	0.0233878	23	0.0299477	Yes	No
Spleen	225	ITGA8	ENSG00000077943.7	10	8.3078e-05	0.00182772	22	0.00446914	Yes	Yes
Spleen	225	MINDY3	ENSG00000148481.13	10	0.0016737	0.0351477	21	0.0413439	Yes	No
Spleen	225	PTER	ENSG00000165983.14	10	8.50746e-10	1.78657e-08	21	1.40195e-07	Yes	Yes
Spleen	225	C1QL3	ENSG00000165985.9	10	3.94587e-40	7.89175e-39	20	1.25094e-36	Yes	Yes
Spleen	225	RSU1	ENSG00000148484.17	10	2.66873e-05	0.000613807	23	0.0018525	Yes	Yes
Spleen	225	CUBN	ENSG00000107611.14	10	3.9161e-14	9.79024e-13	25	1.36234e-11	Yes	Yes
Spleen	225	RP11-406H21.2	ENSG00000273153.1	10	0.00130798	0.0313916	24	0.0376571	Yes	No
Spleen	225	TRDMT1	ENSG00000107614.21	10	6.80572e-07	1.70143e-05	25	7.99984e-05	Yes	Yes
Spleen	225	VIM	ENSG00000026025.15	10	3.15026e-05	0.000756062	24	0.00220199	Yes	Yes
Spleen	225	ST8SIA6	ENSG00000148488.15	10	3.7197e-05	0.000967121	26	0.00269278	Yes	Yes
Spleen	225	HACD1	ENSG00000165996.13	10	3.46419e-05	0.000866048	25	0.00245983	Yes	Yes
Spleen	225	STAM	ENSG00000136738.14	10	0.00012104	0.00314703	26	0.00679706	Yes	Yes
Spleen	225	TMEM236	ENSG00000148483.8	10	8.47781e-08	2.20423e-06	26	1.22727e-05	Yes	Yes
Spleen	225	MRC1	ENSG00000260314.2	10	1.69862e-06	4.58628e-05	27	0.000194562	Yes	Yes
Spleen	225	SLC39A12	ENSG00000148482.11	10	5.40178e-06	0.00015125	28	0.000559938	Yes	Yes
Spleen	225	CACNB2	ENSG00000165995.18	10	6.26958e-08	2.06896e-06	33	1.16121e-05	Yes	Yes
Spleen	225	NSUN6	ENSG00000241058.3	10	1.37926e-27	3.99984e-26	29	2.0892e-24	Yes	Yes
Spleen	225	ARL5B	ENSG00000165997.4	10	0.00089997	0.0251992	28	0.0316775	Yes	No
Spleen	225	PLXDC2	ENSG00000120594.16	10	4.33243e-05	0.00129973	30	0.00341606	Yes	Yes
Spleen	225	NEBL	ENSG00000078114.18	10	4.40041e-10	8.80082e-09	20	7.20223e-08	Yes	Yes
Spleen	225	CASC10	ENSG00000204682.5	10	1.7258e-05	0.000207096	12	0.00073748	Yes	Yes
Spleen	225	SKIDA1	ENSG00000180592.16	10	1.08715e-05	0.000119586	11	0.000454437	Yes	Yes
Spleen	225	MLLT10	ENSG00000078403.16	10	0.000966295	0.0125618	13	0.0188407	Yes	No
Spleen	225	DNAJC1	ENSG00000136770.10	10	0.000865657	0.0103879	12	0.0164347	Yes	No
Spleen	225	RP11-573G6.6	ENSG00000261671.1	10	0.000209413	0.00209413	10	0.00497778	Yes	Yes
Spleen	225	COMMD3	ENSG00000148444.15	10	0.00195832	0.0176249	9	0.0241331	Yes	No
Spleen	225	BMI1	ENSG00000168283.13	10	0.00429706	0.0386735	9	0.044735	Yes	No
Spleen	225	PIP4K2A	ENSG00000150867.13	10	1.12827e-05	0.000135392	12	0.000508146	Yes	Yes
Spleen	225	MSRB2	ENSG00000148450.12	10	6.77591e-06	9.48628e-05	14	0.000371483	Yes	Yes
Spleen	225	C10orf67	ENSG00000179133.12	10	0.00135549	0.0203323	15	0.0269118	Yes	No
Spleen	225	OTUD1	ENSG00000165312.6	10	0.000897647	0.0143624	16	0.0207407	Yes	No
Spleen	225	KIAA1217	ENSG00000120549.17	10	1.949e-09	4.67759e-08	24	3.42304e-07	Yes	Yes
Spleen	225	ARHGAP21	ENSG00000107863.17	10	0.000162558	0.00325117	20	0.00697816	Yes	Yes
Spleen	225	PRTFDC1	ENSG00000099256.18	10	0.00062825	0.0131933	21	0.0195033	Yes	No
Spleen	225	RP11-165A20.3	ENSG00000273107.1	10	0.000357249	0.00714498	20	0.0125152	Yes	No
Spleen	225	ENKUR	ENSG00000151023.16	10	0.000940547	0.0216326	23	0.0281933	Yes	No
Spleen	225	THNSL1	ENSG00000185875.12	10	0.000222573	0.00467404	21	0.0091626	Yes	Yes
Spleen	225	GPR158	ENSG00000151025.9	10	0.000772234	0.0216225	28	0.0281863	Yes	No
Spleen	225	MYO3A	ENSG00000095777.14	10	0.000245198	0.00711076	29	0.0124672	Yes	No
Spleen	225	APBB1IP	ENSG00000077420.15	10	0.00314363	0.0880216	28	0.091636	No	No
Spleen	225	PDSS1	ENSG00000148459.15	10	3.58185e-05	0.00100292	28	0.00277255	Yes	Yes
Spleen	225	ABI1	ENSG00000136754.16	10	5.8469e-07	1.57866e-05	27	7.47855e-05	Yes	Yes
Spleen	225	ANKRD26	ENSG00000107890.16	10	2.20296e-06	5.7277e-05	26	0.000236865	Yes	Yes
Spleen	225	YME1L1	ENSG00000136758.18	10	0.000573655	0.0131941	23	0.0195033	Yes	No
Spleen	225	MASTL	ENSG00000120539.14	10	3.33289e-45	7.99893e-44	24	1.91859e-41	Yes	Yes
Spleen	225	ACBD5	ENSG00000107897.18	10	0.00669784	0.160748	24	0.162459	No	No
Spleen	225	PTCHD3	ENSG00000182077.10	10	0.00580801	0.139392	24	0.141464	No	No
Spleen	225	RAB18	ENSG00000099246.16	10	0.000617509	0.0142027	23	0.0205689	Yes	No
Spleen	225	MKX	ENSG00000150051.13	10	0.00170744	0.0409786	24	0.0469752	Yes	No
Spleen	225	ARMC4	ENSG00000169126.15	10	0.00214209	0.0535522	25	0.0589851	No	No
Spleen	225	MPP7	ENSG00000150054.18	10	0.000120077	0.00324208	27	0.00696521	Yes	Yes
Spleen	225	WAC	ENSG00000095787.21	10	0.000170403	0.00443049	26	0.00881023	Yes	Yes
Spleen	225	BAMBI	ENSG00000095739.10	10	0.00016686	0.00400464	24	0.00817159	Yes	Yes
Spleen	225	SVIL	ENSG00000197321.14	10	2.54137e-05	0.000736998	29	0.00215473	Yes	Yes
Spleen	225	KIAA1462	ENSG00000165757.8	10	1.07984e-07	2.91558e-06	27	1.58936e-05	Yes	Yes
Spleen	225	MTPAP	ENSG00000107951.14	10	0.000242247	0.00581394	24	0.0107585	Yes	No
Spleen	225	MAP3K8	ENSG00000107968.9	10	0.00083423	0.0183531	22	0.0248559	Yes	No
Spleen	225	RP11-253D19.1	ENSG00000228800.1	10	0.000177328	0.00372389	21	0.00773505	Yes	Yes
Spleen	225	ZNF438	ENSG00000183621.15	10	0.000231051	0.00485206	21	0.00942995	Yes	Yes
Spleen	225	ZEB1	ENSG00000148516.21	10	0.000981294	0.0206072	21	0.0271756	Yes	No
Spleen	225	RP11-472N13.3	ENSG00000237797.1	10	5.12778e-05	0.000923	18	0.00259091	Yes	Yes
Spleen	225	ARHGAP12	ENSG00000165322.17	10	0.000324757	0.00617039	19	0.01122	Yes	No
Spleen	225	KIF5B	ENSG00000170759.10	10	7.71574e-06	0.000131168	17	0.000493408	Yes	Yes
Spleen	225	EPC1	ENSG00000120616.15	10	0.00103891	0.0197392	19	0.0262877	Yes	No
Spleen	225	CCDC7	ENSG00000216937.13	10	2.08702e-09	5.00884e-08	24	3.64787e-07	Yes	Yes
Spleen	225	RP11-479G22.8	ENSG00000273038.2	10	1.38428e-24	2.90699e-23	21	1.147e-21	Yes	Yes
Spleen	225	ITGB1	ENSG00000150093.18	10	0.000360748	0.00793645	22	0.0135158	Yes	No
Spleen	225	RP11-462L8.1	ENSG00000229656.6	10	0.00383233	0.0843114	22	0.0881105	No	No
Spleen	225	NRP1	ENSG00000099250.17	10	0.00236706	0.0520753	22	0.0575705	No	No
Spleen	225	PARD3	ENSG00000148498.15	10	0.000132474	0.00278195	21	0.00620408	Yes	Yes
Spleen	225	CUL2	ENSG00000108094.14	10	0.00298565	0.0417992	14	0.0477237	Yes	No
Spleen	225	CREM	ENSG00000095794.19	10	0.00349955	0.0559928	16	0.061244	No	No
Spleen	225	CCNY	ENSG00000108100.17	10	2.0937e-05	0.000376866	18	0.00122918	Yes	Yes
Spleen	225	FZD8	ENSG00000177283.7	10	0.0010267	0.0164271	16	0.0228885	Yes	No
Spleen	225	RP11-258F22.1	ENSG00000226578.1	10	0.000564146	0.0107188	19	0.0168032	Yes	No
Spleen	225	ZNF248	ENSG00000198105.13	10	3.16551e-07	6.33102e-06	20	3.24089e-05	Yes	Yes
Spleen	225	ZNF25	ENSG00000175395.15	10	5.06175e-10	9.61732e-09	19	7.81954e-08	Yes	Yes
Spleen	225	ZNF33A	ENSG00000189180.15	10	0.00306344	0.0612687	20	0.0662515	No	No
Spleen	225	ZNF37A	ENSG00000075407.18	10	0.00816215	0.163243	20	0.164926	No	No
Spleen	225	RP11-508N22.12	ENSG00000272983.1	10	9.61737e-07	1.92347e-05	20	8.91962e-05	Yes	Yes
Spleen	225	LINC00839	ENSG00000185904.11	10	3.64134e-11	5.46201e-10	15	5.35594e-09	Yes	Yes
Spleen	225	ZNF33B	ENSG00000196693.14	10	1.40044e-07	2.38075e-06	17	1.31471e-05	Yes	Yes
Spleen	225	AL022344.7	ENSG00000259869.1	10	0.000339178	0.00576602	17	0.0107025	Yes	No
Spleen	225	BMS1	ENSG00000165733.7	10	3.2165e-06	5.78969e-05	18	0.000239049	Yes	Yes
Spleen	225	RP11-124O11.1	ENSG00000234944.1	10	0.000519287	0.00882788	17	0.0146029	Yes	No
Spleen	225	RET	ENSG00000165731.18	10	1.34638e-10	2.69275e-09	20	2.38398e-08	Yes	Yes
Spleen	225	RP11-351D16.3	ENSG00000273008.1	10	0.000815051	0.016301	20	0.022751	Yes	No
Spleen	225	CSGALNACT2	ENSG00000169826.7	10	4.52493e-14	9.04986e-13	20	1.26414e-11	Yes	Yes
Spleen	225	RASGEF1A	ENSG00000198915.11	10	0.000157705	0.00331181	21	0.00707004	Yes	Yes
Spleen	225	HNRNPF	ENSG00000169813.16	10	0.00140932	0.0310051	22	0.0372892	Yes	No
Spleen	225	RP11-517P14.2	ENSG00000230555.2	10	0.000398255	0.00876161	22	0.0145249	Yes	No
Spleen	225	ZNF487	ENSG00000243660.9	10	1.81681e-05	0.000399697	22	0.00129255	Yes	Yes
Spleen	225	ZNF239	ENSG00000196793.13	10	4.06475e-09	8.94246e-08	22	6.27211e-07	Yes	Yes
Spleen	225	ZNF485	ENSG00000198298.12	10	0.00124117	0.0273057	22	0.0337454	Yes	No
Spleen	225	ZNF32	ENSG00000169740.13	10	0.00048986	0.0107769	22	0.0168687	Yes	No
Spleen	225	LINC00619	ENSG00000204187.5	10	0.000386712	0.00889438	23	0.0146763	Yes	No
Spleen	225	LINC00840	ENSG00000226808.1	10	0.000395264	0.00909107	23	0.0149177	Yes	No
Spleen	225	RP11-20J15.3	ENSG00000229116.2	10	0.00266992	0.0587382	22	0.0638637	No	No
Spleen	225	C10orf142	ENSG00000277288.3	10	0.000860836	0.0189384	22	0.0254705	Yes	No
Spleen	225	CXCL12	ENSG00000107562.16	10	0.000660513	0.0151918	23	0.0216049	Yes	No
Spleen	225	RASSF4	ENSG00000107551.20	10	5.29461e-18	1.11187e-16	21	2.40145e-15	Yes	Yes
Spleen	225	C10orf10	ENSG00000165507.8	10	0.00123381	0.0259101	21	0.0323725	Yes	No
Spleen	225	ZNF22	ENSG00000165512.4	10	0.000854855	0.0179519	21	0.0244652	Yes	No
Spleen	225	OR13A1	ENSG00000256574.6	10	4.41765e-19	9.27706e-18	21	2.26085e-16	Yes	Yes
Spleen	225	ALOX5	ENSG00000012779.10	10	4.09585e-06	8.19169e-05	20	0.00032533	Yes	Yes
Spleen	225	MARCH8	ENSG00000165406.15	10	2.07569e-06	3.94381e-05	19	0.000169476	Yes	Yes
Spleen	225	ZFAND4	ENSG00000172671.19	10	1.03928e-06	1.76677e-05	17	8.27079e-05	Yes	Yes
Spleen	225	WASHC2C	ENSG00000172661.17	10	7.99185e-28	1.2787e-26	16	7.02089e-25	Yes	Yes
Spleen	225	AGAP4	ENSG00000188234.13	10	3.33559e-47	5.33694e-46	16	1.56915e-43	Yes	Yes
Spleen	225	TIMM23	ENSG00000265354.3	10	7.29953e-05	0.00109493	15	0.00297814	Yes	Yes
Spleen	225	NCOA4	ENSG00000266412.5	10	0.00255101	0.0382651	15	0.0443414	Yes	No
Spleen	225	MSMB	ENSG00000263639.5	10	0.00643898	0.0965846	15	0.0998781	No	No
Spleen	225	ANTXRL	ENSG00000274209.4	10	2.05482e-13	2.87675e-12	14	3.78348e-11	Yes	Yes
Spleen	225	ANXA8L1	ENSG00000264230.7	10	2.06437e-05	0.000289012	14	0.000981081	Yes	Yes
Spleen	225	SYT15	ENSG00000204176.13	10	1.25922e-06	1.51107e-05	12	7.18072e-05	Yes	Yes
Spleen	225	RP11-38L15.8	ENSG00000272430.1	10	1.13796e-07	1.25175e-06	11	7.32525e-06	Yes	Yes
Spleen	225	PTPN20	ENSG00000204179.10	10	1.76143e-05	0.000176143	10	0.000638353	Yes	Yes
Spleen	225	GDF10	ENSG00000266524.2	10	0.00455496	0.0364397	8	0.0425671	Yes	No
Spleen	225	ZNF488	ENSG00000265763.3	10	2.46504e-05	0.000172553	7	0.000627587	Yes	Yes
Spleen	225	ANXA8	ENSG00000265190.6	10	0.00291846	0.0233477	8	0.029909	Yes	No
Spleen	225	AGAP9	ENSG00000204172.12	10	6.72533e-46	5.38027e-45	8	1.46383e-42	Yes	Yes
Spleen	225	ABC7-42404400C24.1	ENSG00000277758.4	10	3.72002e-10	4.09202e-09	11	3.54027e-08	Yes	Yes
Spleen	225	CH17-360D5.2	ENSG00000276850.4	10	0.00114963	0.0137955	12	0.020157	Yes	No
Spleen	225	MAPK8	ENSG00000107643.15	10	8.45258e-11	1.26789e-09	15	1.1762e-08	Yes	Yes
Spleen	225	ARHGAP22	ENSG00000128805.14	10	4.90677e-05	0.000785082	16	0.00226875	Yes	Yes
Spleen	225	WDFY4	ENSG00000128815.19	10	9.81237e-08	1.76623e-06	18	1.00709e-05	Yes	Yes
Spleen	225	LRRC18	ENSG00000165383.11	10	0.00128537	0.0218513	17	0.0284033	Yes	No
Spleen	225	VSTM4	ENSG00000165633.12	10	1.3819e-13	2.48743e-12	18	3.30732e-11	Yes	Yes
Spleen	225	FAM170B	ENSG00000172538.6	10	8.28809e-12	1.49186e-10	18	1.57835e-09	Yes	Yes
Spleen	225	C10orf128	ENSG00000204161.13	10	5.76737e-13	1.0958e-11	19	1.34063e-10	Yes	Yes
Spleen	225	ERCC6	ENSG00000225830.12	10	3.53231e-09	7.41785e-08	21	5.25943e-07	Yes	Yes
Spleen	225	OGDHL	ENSG00000197444.9	10	1.56008e-17	2.96415e-16	19	6.09858e-15	Yes	Yes
Spleen	225	PARG	ENSG00000227345.8	10	9.71822e-06	0.000184646	19	0.000665464	Yes	Yes
Spleen	225	TIMM23B	ENSG00000204152.10	10	1.03021e-10	1.85437e-09	18	1.68092e-08	Yes	Yes
Spleen	225	LINC00843	ENSG00000178440.5	10	0.000205666	0.00370199	18	0.00769833	Yes	Yes
Spleen	225	AGAP6	ENSG00000204149.10	10	2.99495e-28	5.3909e-27	18	3.03305e-25	Yes	Yes
Spleen	225	WASHC2A	ENSG00000099290.15	10	4.7988e-10	8.63784e-09	18	7.07682e-08	Yes	Yes
Spleen	225	ASAH2	ENSG00000188611.14	10	2.35734e-18	4.00748e-17	17	9.08612e-16	Yes	Yes
Spleen	225	SGMS1	ENSG00000198964.13	10	5.66508e-12	1.07637e-10	19	1.16032e-09	Yes	Yes
Spleen	225	ASAH2B	ENSG00000204147.9	10	3.65269e-05	0.000620957	17	0.00187129	Yes	Yes
Spleen	225	PRKG1	ENSG00000185532.15	10	0.000162067	0.00551027	34	0.0103585	Yes	No
Spleen	225	CSTF2T	ENSG00000177613.8	10	3.34559e-05	0.000635663	19	0.00190599	Yes	Yes
Spleen	225	DKK1	ENSG00000107984.9	10	0.00104304	0.025033	24	0.0315078	Yes	No
Spleen	225	PCDH15	ENSG00000150275.17	10	0.000202808	0.00932915	46	0.0151854	Yes	No
Spleen	225	ZWINT	ENSG00000122952.16	10	0.00045943	0.0101075	22	0.0160888	Yes	No
Spleen	225	IPMK	ENSG00000151151.5	10	0.000454998	0.00955497	21	0.0154587	Yes	No
Spleen	225	CISD1	ENSG00000122873.11	10	1.91018e-27	3.82036e-26	20	2.00119e-24	Yes	Yes
Spleen	225	UBE2D1	ENSG00000072401.14	10	0.00385244	0.0770489	20	0.0812051	No	No
Spleen	225	TFAM	ENSG00000108064.10	10	0.0028901	0.057802	20	0.0629659	No	No
Spleen	225	BICC1	ENSG00000122870.11	10	0.00013129	0.00301967	23	0.00660683	Yes	Yes
Spleen	225	LINC00844	ENSG00000237949.1	10	0.00202608	0.0364695	18	0.042591	Yes	No
Spleen	225	PHYHIPL	ENSG00000165443.11	10	0.000674173	0.0121351	18	0.0183676	Yes	No
Spleen	225	FAM13C	ENSG00000148541.12	10	2.56906e-05	0.00046243	18	0.00146078	Yes	Yes
Spleen	225	RP11-135D11.2	ENSG00000235140.1	10	3.23317e-06	5.49639e-05	17	0.000228544	Yes	Yes
Spleen	225	SLC16A9	ENSG00000165449.11	10	9.62321e-07	1.73218e-05	18	8.13392e-05	Yes	Yes
Spleen	225	CCDC6	ENSG00000108091.10	10	6.78191e-06	0.000128856	19	0.000486521	Yes	Yes
Spleen	225	ANK3	ENSG00000151150.21	10	2.38645e-06	5.48884e-05	23	0.000228282	Yes	Yes
Spleen	225	RP11-131N11.4	ENSG00000254271.1	10	1.98402e-05	0.000357123	18	0.00117658	Yes	Yes
Spleen	225	CDK1	ENSG00000170312.15	10	0.000570104	0.0102619	18	0.0162848	Yes	No
Spleen	225	RHOBTB1	ENSG00000072422.16	10	0.000156181	0.00296743	19	0.00652355	Yes	Yes
Spleen	225	TMEM26	ENSG00000196932.11	10	1.26552e-12	2.15138e-11	17	2.54e-10	Yes	Yes
Spleen	225	C10orf107	ENSG00000183346.6	10	6.32727e-18	1.07564e-16	17	2.33704e-15	Yes	Yes
Spleen	225	ARID5B	ENSG00000150347.14	10	0.00116743	0.0210137	18	0.027586	Yes	No
Spleen	225	RTKN2	ENSG00000182010.10	10	1.3832e-06	2.48977e-05	18	0.000112509	Yes	Yes
Spleen	225	ZNF365	ENSG00000138311.15	10	0.000998451	0.0189706	19	0.0255026	Yes	No
Spleen	225	ADO	ENSG00000181915.4	10	0.000196443	0.00314309	16	0.00678971	Yes	Yes
Spleen	225	EGR2	ENSG00000122877.15	10	0.000624141	0.0112345	18	0.017386	Yes	No
Spleen	225	NRBF2	ENSG00000148572.15	10	5.75745e-06	0.000103634	18	0.000400753	Yes	Yes
Spleen	225	JMJD1C	ENSG00000171988.18	10	1.29254e-05	0.000232658	18	0.000815599	Yes	Yes
Spleen	225	REEP3	ENSG00000165476.13	10	0.00261588	0.0418541	16	0.0477804	Yes	No
Spleen	225	RP11-179K3.2	ENSG00000224714.2	10	8.01101e-09	1.68231e-07	21	1.13539e-06	Yes	Yes
Spleen	225	LINC01515	ENSG00000228065.10	10	8.18141e-14	2.45442e-12	30	3.2682e-11	Yes	Yes
Spleen	225	CTNNA3	ENSG00000183230.16	10	0.000483076	0.0212554	44	0.027827	Yes	No
Spleen	225	DNAJC12	ENSG00000108176.14	10	0.001953	0.0351541	18	0.0413488	Yes	No
Spleen	225	RP11-57G10.8	ENSG00000272892.1	10	0.00357748	0.0643946	18	0.0692454	No	No
Spleen	225	SIRT1	ENSG00000096717.11	10	0.000501391	0.00902504	18	0.0148348	Yes	No
Spleen	225	HERC4	ENSG00000148634.15	10	0.00024895	0.00473004	19	0.00924852	Yes	Yes
Spleen	225	ATOH7	ENSG00000179774.8	10	2.90492e-07	5.22886e-06	18	2.71404e-05	Yes	Yes
Spleen	225	PBLD	ENSG00000108187.15	10	0.000931707	0.0167707	18	0.0232482	Yes	No
Spleen	225	HNRNPH3	ENSG00000096746.17	10	0.000275835	0.00496503	18	0.00959376	Yes	Yes
Spleen	225	RUFY2	ENSG00000204130.12	10	3.44599e-06	6.54738e-05	19	0.000266761	Yes	Yes
Spleen	225	DNA2	ENSG00000138346.14	10	1.41421e-11	2.82841e-10	20	2.87719e-09	Yes	Yes
Spleen	225	SLC25A16	ENSG00000122912.14	10	1.40767e-09	2.81535e-08	20	2.13215e-07	Yes	Yes
Spleen	225	TET1	ENSG00000138336.8	10	0.000144039	0.00316886	22	0.00683692	Yes	Yes
Spleen	225	CCAR1	ENSG00000060339.13	10	0.000615422	0.0135393	22	0.0198718	Yes	No
Spleen	225	STOX1	ENSG00000165730.14	10	2.058e-30	4.7334e-29	23	3.16063e-27	Yes	Yes
Spleen	225	DDX50	ENSG00000107625.12	10	0.000607314	0.0139682	23	0.0203246	Yes	No
Spleen	225	DDX21	ENSG00000165732.12	10	0.000796953	0.0183299	23	0.024841	Yes	No
Spleen	225	KIF1BP	ENSG00000198954.7	10	0.000636273	0.0146343	23	0.0210186	Yes	No
Spleen	225	SRGN	ENSG00000122862.4	10	0.00178929	0.0411537	23	0.0471314	Yes	No
Spleen	225	VPS26A	ENSG00000122958.14	10	0.00157052	0.0361219	23	0.0422798	Yes	No
Spleen	225	SUPV3L1	ENSG00000156502.13	10	5.93433e-06	0.000130555	22	0.000491612	Yes	Yes
Spleen	225	HKDC1	ENSG00000156510.12	10	2.63449e-10	5.79588e-09	22	4.89815e-08	Yes	Yes
Spleen	225	HK1	ENSG00000156515.21	10	9.05913e-06	0.000217419	24	0.000769281	Yes	Yes
Spleen	225	TACR2	ENSG00000075073.14	10	0.000703166	0.0161728	23	0.0226173	Yes	No
Spleen	225	TSPAN15	ENSG00000099282.9	10	1.57279e-08	3.61742e-07	23	2.30889e-06	Yes	Yes
Spleen	225	NEUROG3	ENSG00000122859.4	10	0.000475876	0.0109452	23	0.01705	Yes	No
Spleen	225	C10orf35	ENSG00000171224.8	10	0.00102658	0.0225848	22	0.0291385	Yes	No
Spleen	225	COL13A1	ENSG00000197467.13	10	7.03224e-07	1.82838e-05	26	8.5242e-05	Yes	Yes
Spleen	225	H2AFY2	ENSG00000099284.13	10	8.36867e-05	0.00217585	26	0.00513512	Yes	Yes
Spleen	225	AIFM2	ENSG00000042286.14	10	0.0010304	0.0267905	26	0.0332311	Yes	No
Spleen	225	TYSND1	ENSG00000156521.13	10	1.42378e-05	0.000370183	26	0.00121172	Yes	Yes
Spleen	225	SAR1A	ENSG00000079332.14	10	2.09649e-09	5.45087e-08	26	3.94771e-07	Yes	Yes
Spleen	225	PPA1	ENSG00000180817.11	10	5.16527e-12	1.34297e-10	26	1.42913e-09	Yes	Yes
Spleen	225	NPFFR1	ENSG00000148734.7	10	1.50975e-07	3.92534e-06	26	2.08981e-05	Yes	Yes
Spleen	225	LRRC20	ENSG00000172731.13	10	0.00087508	0.0227521	26	0.0293025	Yes	No
Spleen	225	EIF4EBP2	ENSG00000148730.6	10	4.41541e-05	0.00114801	26	0.00308795	Yes	Yes
Spleen	225	NODAL	ENSG00000156574.9	10	0.00023298	0.00605749	26	0.0110726	Yes	No
Spleen	225	PALD1	ENSG00000107719.8	10	0.000181087	0.00470825	26	0.00921778	Yes	Yes
Spleen	225	PRF1	ENSG00000180644.7	10	1.10738e-05	0.000276845	25	0.000947008	Yes	Yes
Spleen	225	ADAMTS14	ENSG00000138316.10	10	0.000166954	0.00434081	26	0.00867353	Yes	Yes
Spleen	225	TBATA	ENSG00000166220.12	10	0.000201363	0.00503407	25	0.00968562	Yes	Yes
Spleen	225	SGPL1	ENSG00000166224.16	10	9.01243e-05	0.00225311	25	0.00527394	Yes	Yes
Spleen	225	PCBD1	ENSG00000166228.8	10	8.18834e-05	0.0019652	24	0.00473921	Yes	Yes
Spleen	225	UNC5B	ENSG00000107731.12	10	5.72276e-05	0.00137346	24	0.00356955	Yes	Yes
Spleen	225	SLC29A3	ENSG00000198246.7	10	0.000134634	0.00309658	23	0.00671643	Yes	Yes
Spleen	225	CDH23	ENSG00000107736.19	10	6.17631e-05	0.00148231	24	0.00378925	Yes	Yes
Spleen	225	C10orf105	ENSG00000214688.5	10	0.000318025	0.00636051	20	0.0114866	Yes	No
Spleen	225	VSIR	ENSG00000107738.19	10	0.00251851	0.0478518	19	0.0535607	No	No
Spleen	225	PSAP	ENSG00000197746.13	10	1.27985e-06	2.30373e-05	18	0.000105048	Yes	Yes
Spleen	225	CHST3	ENSG00000122863.5	10	0.000928075	0.0157773	17	0.0222072	Yes	No
Spleen	225	RP11-150D20.5	ENSG00000272988.1	10	0.000417898	0.00626847	15	0.0113553	Yes	No
Spleen	225	SPOCK2	ENSG00000107742.12	10	0.000992774	0.0158844	16	0.0223182	Yes	No
Spleen	225	ASCC1	ENSG00000138303.17	10	6.89023e-07	1.10244e-05	16	5.36187e-05	Yes	Yes
Spleen	225	ANAPC16	ENSG00000166295.8	10	0.000594626	0.00891939	15	0.0147048	Yes	No
Spleen	225	DDIT4	ENSG00000168209.4	10	0.000839887	0.0125983	15	0.0188736	Yes	No
Spleen	225	DNAJB12	ENSG00000148719.14	10	3.34743e-06	5.02114e-05	15	0.000210813	Yes	Yes
Spleen	225	MICU1	ENSG00000107745.17	10	0.000119046	0.00178568	15	0.00439368	Yes	Yes
Spleen	225	MCU	ENSG00000156026.14	10	0.00244856	0.0293827	12	0.0357531	Yes	No
Spleen	225	OIT3	ENSG00000138315.12	10	0.0225805	0.248386	11	0.249288	No	No
Spleen	225	P4HA1	ENSG00000122884.12	10	0.00976623	0.0976623	10	0.100866	No	No
Spleen	225	RP11-344N10.5	ENSG00000272630.1	10	4.40383e-05	0.000396345	9	0.00128421	Yes	Yes
Spleen	225	NUDT13	ENSG00000166321.13	10	1.01882e-28	9.16935e-28	9	5.51644e-26	Yes	Yes
Spleen	225	ECD	ENSG00000122882.10	10	0.00953106	0.0857795	9	0.089496	No	No
Spleen	225	FAM149B1	ENSG00000138286.14	10	0.0145509	0.145509	10	0.147463	No	No
Spleen	225	DNAJC9	ENSG00000213551.4	10	0.00044792	0.0044792	10	0.00887128	Yes	Yes
Spleen	225	MRPS16	ENSG00000182180.13	10	0.0106161	0.106161	10	0.109111	No	No
Spleen	225	CFAP70	ENSG00000156042.17	10	1.18097e-14	1.18097e-13	10	1.8463e-12	Yes	Yes
Spleen	225	ANXA7	ENSG00000138279.15	10	0.0319361	0.319361	10	0.319818	No	No
Spleen	225	MSS51	ENSG00000166343.9	10	0.00610358	0.0610358	10	0.0660388	No	No
Spleen	225	PPP3CB	ENSG00000107758.15	10	0.00312416	0.0312416	10	0.0375092	Yes	No
Spleen	225	USP54	ENSG00000166348.18	10	0.00404326	0.0404326	10	0.0464222	Yes	No
Spleen	225	RP11-464F9.22	ENSG00000272791.1	10	0.0100971	0.0908742	9	0.0944116	No	No
Spleen	225	MYOZ1	ENSG00000177791.11	10	0.00647236	0.0647236	10	0.0695623	No	No
Spleen	225	SYNPO2L	ENSG00000166317.11	10	0.0145169	0.145169	10	0.147139	No	No
Spleen	225	AGAP5	ENSG00000172650.13	10	0.000177922	0.00177922	10	0.00438526	Yes	Yes
Spleen	225	RP11-574K11.29	ENSG00000272140.2	10	0.0152983	0.152983	10	0.154808	No	No
Spleen	225	SEC24C	ENSG00000176986.15	10	0.00165379	0.0165379	10	0.0230183	Yes	No
Spleen	225	FUT11	ENSG00000196968.10	10	8.86792e-07	8.86792e-06	10	4.41193e-05	Yes	Yes
Spleen	225	CHCHD1	ENSG00000172586.7	10	0.00639901	0.0639901	10	0.0688836	No	No
Spleen	225	ZSWIM8	ENSG00000214655.10	10	0.0275393	0.275393	10	0.276044	No	No
Spleen	225	NDST2	ENSG00000166507.17	10	5.99012e-08	5.99012e-07	10	3.67656e-06	Yes	Yes
Spleen	225	CAMK2G	ENSG00000148660.20	10	0.00393372	0.0393372	10	0.0453789	Yes	No
Spleen	225	PLAU	ENSG00000122861.15	10	0.000760131	0.00760131	10	0.0130869	Yes	No
Spleen	225	C10orf55	ENSG00000222047.8	10	0.00235521	0.0235521	10	0.0300926	Yes	No
Spleen	225	VCL	ENSG00000035403.17	10	0.00140276	0.0154304	11	0.0218589	Yes	No
Spleen	225	AP3M1	ENSG00000185009.12	10	0.0141862	0.141862	10	0.143907	No	No
Spleen	225	ADK	ENSG00000156110.13	10	0.000760951	0.00989236	13	0.0158488	Yes	No
Spleen	225	KAT6B	ENSG00000156650.12	10	0.00841538	0.0925692	11	0.0960029	No	No
Spleen	225	DUSP13	ENSG00000079393.20	10	0.00073121	0.00804331	11	0.0136456	Yes	No
Spleen	225	SAMD8	ENSG00000156671.12	10	0.0110769	0.121845	11	0.124217	No	No
Spleen	225	VDAC2	ENSG00000165637.13	10	0.00245126	0.0269638	11	0.033398	Yes	No
Spleen	225	COMTD1	ENSG00000165644.10	10	0.00830309	0.0913339	11	0.0948568	No	No
Spleen	225	ZNF503-AS1	ENSG00000226051.6	10	9.31727e-05	0.00111807	12	0.00302349	Yes	Yes
Spleen	225	ZNF503	ENSG00000165655.16	10	0.00297661	0.0327428	11	0.0389549	Yes	No
Spleen	225	RP11-399K21.14	ENSG00000272692.1	10	0.00113856	0.0125241	11	0.0187996	Yes	No
Spleen	225	C10orf11	ENSG00000148655.14	10	1.02127e-07	2.14466e-06	21	1.19776e-05	Yes	Yes
Spleen	225	KCNMA1	ENSG00000156113.22	10	3.86746e-15	8.89515e-14	23	1.41615e-12	Yes	Yes
Spleen	225	DLG5	ENSG00000151208.16	10	3.71973e-35	7.0675e-34	19	6.96397e-32	Yes	Yes
Spleen	225	POLR3A	ENSG00000148606.12	10	0.000525493	0.00945887	18	0.0153363	Yes	No
Spleen	225	RPS24	ENSG00000138326.18	10	0.000620823	0.0111748	18	0.0173192	Yes	No
Spleen	225	ZMIZ1	ENSG00000108175.16	10	0.000230115	0.00575287	25	0.0106863	Yes	No
Spleen	225	PPIF	ENSG00000108179.13	10	0.000640463	0.0147306	23	0.0211271	Yes	No
Spleen	225	ZCCHC24	ENSG00000165424.6	10	3.26702e-05	0.000751414	23	0.00219055	Yes	Yes
Spleen	225	EIF5AL1	ENSG00000253626.3	10	0.00517133	0.118941	23	0.121405	No	No
Spleen	225	SFTPA2	ENSG00000185303.16	10	5.66787e-06	0.000130361	23	0.000491184	Yes	Yes
Spleen	225	SFTPA1	ENSG00000122852.14	10	8.55339e-05	0.00196728	23	0.00474234	Yes	Yes
Spleen	225	RP11-506M13.3	ENSG00000244733.5	10	5.72018e-28	1.37284e-26	24	7.51519e-25	Yes	Yes
Spleen	225	NUTM2B	ENSG00000188199.10	10	3.37552e-25	7.76369e-24	23	3.23115e-22	Yes	Yes
Spleen	225	RP11-182L21.6	ENSG00000272447.1	10	1.71631e-13	4.11914e-12	24	5.32537e-11	Yes	Yes
Spleen	225	NUTM2E	ENSG00000228570.7	10	4.02066e-26	9.64958e-25	24	4.34326e-23	Yes	Yes
Spleen	225	SFTPD	ENSG00000133661.15	10	8.88828e-15	2.22207e-13	25	3.34761e-12	Yes	Yes
Spleen	225	TMEM254	ENSG00000133678.13	10	0.000349163	0.00872907	25	0.0144815	Yes	No
Spleen	225	PLAC9	ENSG00000189129.13	10	0.000246886	0.00592528	24	0.0108971	Yes	No
Spleen	225	ANXA11	ENSG00000122359.17	10	8.15194e-06	0.000203798	25	0.000727726	Yes	Yes
Spleen	225	LINC00857	ENSG00000237523.1	10	0.00185658	0.044558	24	0.0503688	No	No
Spleen	225	MAT1A	ENSG00000151224.12	10	0.000136929	0.00328629	24	0.00703284	Yes	Yes
Spleen	225	FAM213A	ENSG00000122378.13	10	2.36139e-05	0.000590347	25	0.00179327	Yes	Yes
Spleen	225	TSPAN14	ENSG00000108219.14	10	0.000341321	0.00921567	27	0.0150558	Yes	No
Spleen	225	SH2D4B	ENSG00000178217.13	10	3.18657e-07	8.60373e-06	27	4.29339e-05	Yes	Yes
Spleen	225	GHITM	ENSG00000165678.20	10	0.000126949	0.00304678	24	0.00664504	Yes	Yes
Spleen	225	CDHR1	ENSG00000148600.14	10	1.23334e-19	2.96001e-18	24	7.63196e-17	Yes	Yes
Spleen	225	LRIT2	ENSG00000204033.9	10	2.94575e-10	7.0698e-09	24	5.87935e-08	Yes	Yes
Spleen	225	CCSER2	ENSG00000107771.15	10	2.43095e-08	6.32047e-07	26	3.86501e-06	Yes	Yes
Spleen	225	GRID1	ENSG00000182771.18	10	0.000398274	0.00995686	25	0.0159267	Yes	No
Spleen	225	WAPL	ENSG00000062650.17	10	0.00323772	0.0550412	17	0.0603607	No	No
Spleen	225	LDB3	ENSG00000122367.19	10	7.60135e-06	0.000129223	17	0.000487496	Yes	Yes
Spleen	225	BMPR1A	ENSG00000107779.13	10	4.94543e-07	8.40723e-06	17	4.20454e-05	Yes	Yes
Spleen	225	MMRN2	ENSG00000173269.13	10	0.000125254	0.00200407	16	0.00481446	Yes	Yes
Spleen	225	SNCG	ENSG00000173267.13	10	7.08601e-10	1.13376e-08	16	9.15294e-08	Yes	Yes
Spleen	225	GLUD1	ENSG00000148672.8	10	4.03075e-08	6.44919e-07	16	3.93448e-06	Yes	Yes
Spleen	225	FAM35A	ENSG00000122376.11	10	8.17548e-12	1.30808e-10	16	1.39363e-09	Yes	Yes
Spleen	225	NUTM2A	ENSG00000184923.12	10	2.07685e-11	3.11528e-10	15	3.14966e-09	Yes	Yes
Spleen	225	LINC00863	ENSG00000224914.3	10	1.26062e-08	1.89093e-07	15	1.26588e-06	Yes	Yes
Spleen	225	NUTM2D	ENSG00000214562.14	10	6.14996e-12	9.22493e-11	15	1.00036e-09	Yes	Yes
Spleen	225	MINPP1	ENSG00000107789.15	10	0.000507468	0.00761203	15	0.0131017	Yes	No
Spleen	225	PAPSS2	ENSG00000198682.12	10	6.76171e-07	1.08187e-05	16	5.27594e-05	Yes	Yes
Spleen	225	ATAD1	ENSG00000138138.13	10	0.00165253	0.0247879	15	0.0312814	Yes	No
Spleen	225	KLLN	ENSG00000227268.3	10	0.00293649	0.0440473	15	0.0498782	Yes	No
Spleen	225	PTEN	ENSG00000171862.10	10	0.0180414	0.270621	15	0.271336	No	No
Spleen	225	RNLS	ENSG00000184719.11	10	0.0020334	0.0366012	18	0.0427283	Yes	No
Spleen	225	LIPJ	ENSG00000204022.9	10	0.00539917	0.0917859	17	0.0952773	No	No
Spleen	225	LIPF	ENSG00000182333.14	10	0.00683439	0.116185	17	0.118711	No	No
Spleen	225	LIPN	ENSG00000204020.5	10	2.97979e-19	5.06564e-18	17	1.27017e-16	Yes	Yes
Spleen	225	LIPM	ENSG00000173239.13	10	3.13615e-16	5.64507e-15	18	1.01084e-13	Yes	Yes
Spleen	225	ANKRD22	ENSG00000152766.5	10	1.97749e-13	3.55948e-12	18	4.64465e-11	Yes	Yes
Spleen	225	STAMBPL1	ENSG00000138134.11	10	1.12843e-06	2.14402e-05	19	9.85211e-05	Yes	Yes
Spleen	225	ACTA2	ENSG00000107796.13	10	0.00222763	0.042325	19	0.0482394	Yes	No
Spleen	225	FAS	ENSG00000026103.21	10	1.8626e-05	0.000353895	19	0.00116911	Yes	Yes
Spleen	225	CH25H	ENSG00000138135.6	10	0.000216739	0.00411805	19	0.00833361	Yes	Yes
Spleen	225	LIPA	ENSG00000107798.17	10	8.60814e-18	1.80771e-16	21	3.80957e-15	Yes	Yes
Spleen	225	IFIT2	ENSG00000119922.9	10	1.29177e-05	0.000258353	20	0.000892801	Yes	Yes
Spleen	225	IFIT3	ENSG00000119917.13	10	9.64271e-05	0.00192854	20	0.00466933	Yes	Yes
Spleen	225	IFIT1B	ENSG00000204010.3	10	0.00709651	0.14193	20	0.143952	No	No
Spleen	225	IFIT1	ENSG00000185745.9	10	1.3505e-09	2.701e-08	20	2.05323e-07	Yes	Yes
Spleen	225	IFIT5	ENSG00000152778.8	10	2.22365e-23	4.44729e-22	20	1.59272e-20	Yes	Yes
Spleen	225	SLC16A12	ENSG00000152779.13	10	0.000199377	0.00418693	21	0.00843633	Yes	Yes
Spleen	225	PANK1	ENSG00000152782.16	10	7.28492e-06	0.000152983	21	0.000565436	Yes	Yes
Spleen	225	RP11-80H5.9	ENSG00000235100.3	10	3.29787e-05	0.000692553	21	0.00204691	Yes	Yes
Spleen	225	RP11-80H5.7	ENSG00000240996.1	10	0.00116496	0.0244641	21	0.0309735	Yes	No
Spleen	225	KIF20B	ENSG00000138182.14	10	0.000679463	0.0149482	22	0.0213534	Yes	No
Spleen	225	LINC00865	ENSG00000232229.5	10	1.00495e-27	2.11039e-26	21	1.14495e-24	Yes	Yes
Spleen	225	LINC01374	ENSG00000280560.1	10	5.25951e-05	0.0011045	21	0.00299566	Yes	Yes
Spleen	225	HTR7	ENSG00000148680.15	10	0.000459411	0.00918821	20	0.0150257	Yes	No
Spleen	225	RPP30	ENSG00000148688.13	10	0.000626485	0.0119032	19	0.0181243	Yes	No
Spleen	225	ANKRD1	ENSG00000148677.6	10	0.000830389	0.0157774	19	0.0222072	Yes	No
Spleen	225	PCGF5	ENSG00000180628.14	10	0.00103261	0.0185869	18	0.0250927	Yes	No
Spleen	225	HECTD2	ENSG00000165338.16	10	0.000164507	0.00279661	17	0.00623145	Yes	Yes
Spleen	225	PPP1R3C	ENSG00000119938.8	10	1.42922e-05	0.000228675	16	0.000804113	Yes	Yes
Spleen	225	TNKS2	ENSG00000107854.5	10	1.24556e-09	1.86833e-08	15	1.45983e-07	Yes	Yes
Spleen	225	FGFBP3	ENSG00000174721.9	10	1.32192e-07	1.98288e-06	15	1.11699e-05	Yes	Yes
Spleen	225	BTAF1	ENSG00000095564.13	10	0.000789221	0.0118383	15	0.0180571	Yes	No
Spleen	225	CPEB3	ENSG00000107864.14	10	0.00673004	0.114411	17	0.116978	No	No
Spleen	225	MARCH5	ENSG00000198060.9	10	0.000189075	0.00302519	16	0.00661147	Yes	Yes
Spleen	225	IDE	ENSG00000119912.15	10	0.00041562	0.00748117	18	0.0129348	Yes	No
Spleen	225	KIF11	ENSG00000138160.5	10	9.58769e-05	0.00172578	18	0.00428368	Yes	Yes
Spleen	225	HHEX	ENSG00000152804.10	10	0.000285231	0.00484892	17	0.00942737	Yes	Yes
Spleen	225	EXOC6	ENSG00000138190.16	10	0.0055211	0.104901	19	0.107908	No	No
Spleen	225	CYP26C1	ENSG00000187553.8	10	0.000242854	0.00437137	18	0.00871644	Yes	Yes
Spleen	225	CYP26A1	ENSG00000095596.11	10	0.00245048	0.0441086	18	0.0499445	Yes	No
Spleen	225	MYOF	ENSG00000138119.16	10	8.79637e-05	0.00167131	19	0.00417004	Yes	Yes
Spleen	225	CEP55	ENSG00000138180.15	10	0.000272972	0.00491349	18	0.00952041	Yes	Yes
Spleen	225	FFAR4	ENSG00000186188.10	10	0.000185378	0.0033368	18	0.00711028	Yes	Yes
Spleen	225	RBP4	ENSG00000138207.13	10	0.000286074	0.00514934	18	0.0098538	Yes	Yes
Spleen	225	PDE6C	ENSG00000095464.9	10	0.000551591	0.00992863	18	0.0158971	Yes	No
Spleen	225	FRA10AC1	ENSG00000148690.11	10	2.72229e-10	4.90013e-09	18	4.1897e-08	Yes	Yes
Spleen	225	SLC35G1	ENSG00000176273.14	10	0.00436321	0.082901	19	0.0867709	No	No
Spleen	225	PLCE1	ENSG00000138193.15	10	5.411e-05	0.00124453	23	0.00330178	Yes	Yes
Spleen	225	NOC3L	ENSG00000173145.11	10	1.49926e-14	2.8486e-13	19	4.21486e-12	Yes	Yes
Spleen	225	TBC1D12	ENSG00000108239.8	10	3.2822e-05	0.000656441	20	0.00195815	Yes	Yes
Spleen	225	HELLS	ENSG00000119969.14	10	5.15837e-07	1.03167e-05	20	5.0487e-05	Yes	Yes
Spleen	225	CYP2C8	ENSG00000138115.13	10	1.30946e-07	2.35703e-06	18	1.3024e-05	Yes	Yes
Spleen	225	PDLIM1	ENSG00000107438.8	10	1.36414e-07	2.59186e-06	19	1.42525e-05	Yes	Yes
Spleen	225	SORBS1	ENSG00000095637.21	10	0.000224892	0.00472273	21	0.00924005	Yes	Yes
Spleen	225	ALDH18A1	ENSG00000059573.8	10	3.26548e-05	0.000653096	20	0.00194977	Yes	Yes
Spleen	225	TCTN3	ENSG00000119977.20	10	5.56844e-09	1.11369e-07	20	7.70452e-07	Yes	Yes
Spleen	225	ENTPD1	ENSG00000138185.18	10	1.75895e-23	3.6938e-22	21	1.32844e-20	Yes	Yes
Spleen	225	CC2D2B	ENSG00000188649.12	10	0.00017937	0.00340803	19	0.00722132	Yes	Yes
Spleen	225	CCNJ	ENSG00000107443.15	10	0.00259504	0.0467108	18	0.052464	No	No
Spleen	225	ZNF518A	ENSG00000177853.14	10	0.000179028	0.00322251	18	0.00693217	Yes	Yes
Spleen	225	BLNK	ENSG00000095585.16	10	0.000131284	0.00236312	18	0.00547004	Yes	Yes
Spleen	225	DNTT	ENSG00000107447.7	10	0.00142238	0.0241804	17	0.0307232	Yes	No
Spleen	225	TLL2	ENSG00000095587.8	10	0.000603115	0.0108561	18	0.0169503	Yes	No
Spleen	225	TM9SF3	ENSG00000077147.14	10	0.00493806	0.083947	17	0.087775	No	No
Spleen	225	PIK3AP1	ENSG00000155629.14	10	0.00131758	0.0223989	17	0.0289519	Yes	No
Spleen	225	LCOR	ENSG00000196233.12	10	0.00210872	0.0358483	17	0.0419974	Yes	No
Spleen	225	SLIT1	ENSG00000187122.16	10	9.27132e-17	1.57612e-15	17	3.01481e-14	Yes	Yes
Spleen	225	ARHGAP19	ENSG00000213390.10	10	1.51097e-14	2.41755e-13	16	3.62116e-12	Yes	Yes
Spleen	225	FRAT1	ENSG00000165879.8	10	0.000707586	0.0106138	15	0.0166979	Yes	No
Spleen	225	FRAT2	ENSG00000181274.6	10	5.42644e-06	8.13967e-05	15	0.000323828	Yes	Yes
Spleen	225	RRP12	ENSG00000052749.13	10	1.08834e-19	1.74134e-18	16	4.57389e-17	Yes	Yes
Spleen	225	PGAM1	ENSG00000171314.8	10	1.29645e-12	2.07431e-11	16	2.45218e-10	Yes	Yes
Spleen	225	EXOSC1	ENSG00000171311.12	10	5.83225e-05	0.00093316	16	0.00261339	Yes	Yes
Spleen	225	ZDHHC16	ENSG00000171307.18	10	0.00093361	0.0149378	16	0.0213435	Yes	No
Spleen	225	MMS19	ENSG00000155229.20	10	0.000350672	0.00561075	16	0.0104879	Yes	No
Spleen	225	UBTD1	ENSG00000165886.4	10	0.000517371	0.00879531	17	0.0145658	Yes	No
Spleen	225	ANKRD2	ENSG00000165887.11	10	0.000693762	0.011794	17	0.018003	Yes	No
Spleen	225	HOGA1	ENSG00000241935.8	10	2.89854e-08	4.92752e-07	17	3.07616e-06	Yes	Yes
Spleen	225	MORN4	ENSG00000171160.17	10	2.21808e-17	3.77074e-16	17	7.65443e-15	Yes	Yes
Spleen	225	PI4K2A	ENSG00000155252.13	10	0.00022431	0.00381328	17	0.0078705	Yes	Yes
Spleen	225	AVPI1	ENSG00000119986.6	10	0.00177565	0.030186	17	0.0365185	Yes	No
Spleen	225	MARVELD1	ENSG00000155254.12	10	1.40685e-05	0.000239165	17	0.000834399	Yes	Yes
Spleen	225	ZFYVE27	ENSG00000155256.17	10	0.000549528	0.00934198	17	0.0151981	Yes	No
Spleen	225	SFRP5	ENSG00000120057.4	10	0.000193457	0.00328877	17	0.0070365	Yes	Yes
Spleen	225	GOLGA7B	ENSG00000155265.10	10	0.000647111	0.0110009	17	0.0171134	Yes	No
Spleen	225	CRTAC1	ENSG00000095713.13	10	0.00254061	0.0457309	18	0.0515127	No	No
Spleen	225	R3HCC1L	ENSG00000166024.13	10	0.00187573	0.0337631	18	0.0399836	Yes	No
Spleen	225	LOXL4	ENSG00000138131.3	10	9.27592e-05	0.00157691	17	0.0039866	Yes	Yes
Spleen	225	PYROXD2	ENSG00000119943.12	10	0.00120611	0.0205038	17	0.0270757	Yes	No
Spleen	225	HPS1	ENSG00000107521.18	10	0.000128752	0.00206003	16	0.00491665	Yes	Yes
Spleen	225	HPSE2	ENSG00000172987.12	10	0.000905689	0.0208308	23	0.0273972	Yes	No
Spleen	225	CNNM1	ENSG00000119946.10	10	0.000581644	0.0104696	18	0.0165236	Yes	No
Spleen	225	GOT1	ENSG00000120053.10	10	0.00166283	0.0282682	17	0.034684	Yes	No
Spleen	225	RP11-441O15.3	ENSG00000224934.2	10	0.000337009	0.00572915	17	0.0106549	Yes	No
Spleen	225	LINC01475	ENSG00000257582.5	10	1.26241e-33	2.01985e-32	16	1.73679e-30	Yes	Yes
Spleen	225	RP11-129J12.1	ENSG00000228778.2	10	2.48691e-17	3.97905e-16	16	8.05041e-15	Yes	Yes
Spleen	225	NKX2-3	ENSG00000119919.10	10	0.00473425	0.0757479	16	0.0799542	No	No
Spleen	225	SLC25A28	ENSG00000155287.10	10	0.000177019	0.0028323	16	0.00629251	Yes	Yes
Spleen	225	RP11-85A1.3	ENSG00000260475.1	10	0.000436065	0.00697705	16	0.0123071	Yes	No
Spleen	225	ENTPD7	ENSG00000198018.6	10	0.00173914	0.0278263	16	0.0342409	Yes	No
Spleen	225	COX15	ENSG00000014919.12	10	2.64172e-05	0.000422675	16	0.00135722	Yes	Yes
Spleen	225	CUTC	ENSG00000119929.12	10	0.0040164	0.0642625	16	0.0691238	No	No
Spleen	225	ABCC2	ENSG00000023839.10	10	7.5289e-05	0.00120462	16	0.00321509	Yes	Yes
Spleen	225	DNMBP	ENSG00000107554.16	10	1.51276e-22	2.5717e-21	17	8.63342e-20	Yes	Yes
Spleen	225	ERLIN1	ENSG00000107566.13	10	0.00101434	0.0162294	16	0.0226754	Yes	No
Spleen	225	CHUK	ENSG00000213341.10	10	0.0022109	0.0353744	16	0.0415462	Yes	No
Spleen	225	CWF19L1	ENSG00000095485.16	10	1.22606e-07	1.9617e-06	16	1.10609e-05	Yes	Yes
Spleen	225	BLOC1S2	ENSG00000196072.11	10	6.35887e-06	0.000101742	16	0.000394523	Yes	Yes
Spleen	225	PKD2L1	ENSG00000107593.16	10	3.72621e-09	6.33455e-08	17	4.53901e-07	Yes	Yes
Spleen	225	SCD	ENSG00000099194.5	10	0.000194044	0.00310471	16	0.00672976	Yes	Yes
Spleen	225	OLMALINC	ENSG00000235823.1	10	0.000142701	0.00228321	16	0.00532915	Yes	Yes
Spleen	225	RP11-285F16.1	ENSG00000273030.1	10	0.000590715	0.00945143	16	0.0153283	Yes	No
Spleen	225	WNT8B	ENSG00000075290.7	10	0.000683217	0.0109315	16	0.0170404	Yes	No
Spleen	225	SEC31B	ENSG00000075826.16	10	1.7208e-21	2.75328e-20	16	8.52114e-19	Yes	Yes
Spleen	225	NDUFB8	ENSG00000166136.15	10	0.000578925	0.0092628	16	0.0151057	Yes	No
Spleen	225	HIF1AN	ENSG00000166135.13	10	4.08106e-06	6.5297e-05	16	0.000266107	Yes	Yes
Spleen	225	SLF2	ENSG00000119906.11	10	0.000460432	0.00644605	14	0.0115974	Yes	No
Spleen	225	RP11-108L7.14	ENSG00000273476.1	10	0.000266038	0.00372453	14	0.00773549	Yes	Yes
Spleen	225	MRPL43	ENSG00000055950.16	10	0.000140602	0.00196843	14	0.00474449	Yes	Yes
Spleen	225	SEMA4G	ENSG00000095539.15	10	1.984e-05	0.00027776	14	0.00094889	Yes	Yes
Spleen	225	TWNK	ENSG00000107815.7	10	0.000439211	0.00614895	14	0.0111955	Yes	No
Spleen	225	LZTS2	ENSG00000107816.17	10	6.72526e-05	0.000941537	14	0.00263281	Yes	Yes
Spleen	225	PDZD7	ENSG00000186862.17	10	2.05661e-05	0.000287925	14	0.000977935	Yes	Yes
Spleen	225	SFXN3	ENSG00000107819.13	10	2.32016e-06	3.24822e-05	14	0.000142473	Yes	Yes
Spleen	225	RP11-108L7.15	ENSG00000273162.1	10	0.00337144	0.0438287	13	0.0496769	Yes	No
Spleen	225	KAZALD1	ENSG00000107821.14	10	9.24219e-05	0.00120149	13	0.0032086	Yes	Yes
Spleen	225	TLX1	ENSG00000107807.12	10	0.00501709	0.0652221	13	0.0700403	No	No
Spleen	225	LINC01514	ENSG00000237579.2	10	9.41781e-07	1.22431e-05	13	5.90424e-05	Yes	Yes
Spleen	225	BTRC	ENSG00000166167.17	10	7.71342e-11	1.07988e-09	14	1.01209e-08	Yes	Yes
Spleen	225	DPCD	ENSG00000166171.12	10	0.000117019	0.00152124	13	0.00387085	Yes	Yes
Spleen	225	POLL	ENSG00000166169.16	10	0.00176274	0.0229156	13	0.0294778	Yes	No
Spleen	225	FBXW4	ENSG00000107829.13	10	0.00483298	0.0628288	13	0.0677415	No	No
Spleen	225	FGF8	ENSG00000107831.12	10	0.000822996	0.0106989	13	0.0167812	Yes	No
Spleen	225	NPM3	ENSG00000107833.10	10	0.000289637	0.00376528	13	0.00779969	Yes	Yes
Spleen	225	MGEA5	ENSG00000198408.13	10	0.00221434	0.0287864	13	0.0351826	Yes	No
Spleen	225	KCNIP2	ENSG00000120049.18	10	0.0024724	0.0321412	13	0.0383804	Yes	No
Spleen	225	C10orf76	ENSG00000120029.12	10	0.000845878	0.0118423	14	0.0180593	Yes	No
Spleen	225	HPS6	ENSG00000166189.7	10	0.000676218	0.00879083	13	0.0145614	Yes	No
Spleen	225	LDB1	ENSG00000198728.10	10	0.0111229	0.144597	13	0.146592	No	No
Spleen	225	PPRC1	ENSG00000148840.10	10	0.00109608	0.014249	13	0.020618	Yes	No
Spleen	225	NOLC1	ENSG00000166197.16	10	0.00584586	0.0759962	13	0.0801845	No	No
Spleen	225	ELOVL3	ENSG00000119915.4	10	0.0073027	0.0876324	12	0.0912516	No	No
Spleen	225	GBF1	ENSG00000107862.4	10	0.023496	0.305448	13	0.305968	No	No
Spleen	225	NFKB2	ENSG00000077150.18	10	0.0257301	0.308762	12	0.30922	No	No
Spleen	225	PSD	ENSG00000059915.16	10	0.00342371	0.0410845	12	0.0470758	Yes	No
Spleen	225	FBXL15	ENSG00000107872.12	10	0.0149457	0.179348	12	0.180807	No	No
Spleen	225	CUEDC2	ENSG00000107874.10	10	0.00577061	0.0692474	12	0.0738193	No	No
Spleen	225	C10orf95	ENSG00000120055.7	10	0.00163905	0.0180296	11	0.0245361	Yes	No
Spleen	225	MFSD13A	ENSG00000138111.14	10	9.10211e-20	1.09225e-18	12	2.92804e-17	Yes	Yes
Spleen	225	ACTR1A	ENSG00000138107.12	10	0.00776794	0.0932153	12	0.0966235	No	No
Spleen	225	SUFU	ENSG00000107882.11	10	0.00533786	0.0693922	13	0.0739478	No	No
Spleen	225	RP11-47A8.5	ENSG00000272933.1	10	0.00154697	0.0185637	12	0.0250702	Yes	No
Spleen	225	TRIM8	ENSG00000171206.13	10	0.000780747	0.00936897	12	0.0152325	Yes	No
Spleen	225	ARL3	ENSG00000138175.8	10	0.000705595	0.00846714	12	0.0141633	Yes	No
Spleen	225	SFXN2	ENSG00000156398.12	10	3.616e-11	4.3392e-10	12	4.31529e-09	Yes	Yes
Spleen	225	WBP1L	ENSG00000166272.16	10	0.00124878	0.0162341	13	0.0226785	Yes	No
Spleen	225	CYP17A1	ENSG00000148795.6	10	0.00524155	0.0681402	13	0.0727752	No	No
Spleen	225	BORCS7	ENSG00000166275.15	10	3.09687e-07	4.02592e-06	13	2.14023e-05	Yes	Yes
Spleen	225	AS3MT	ENSG00000214435.7	10	6.0588e-05	0.000787644	13	0.00227507	Yes	Yes
Spleen	225	RP11-724N1.1	ENSG00000272912.1	10	0.000221891	0.00288458	13	0.00638222	Yes	Yes
Spleen	225	CNNM2	ENSG00000148842.17	10	0.00428739	0.0600234	14	0.065098	No	No
Spleen	225	NT5C2	ENSG00000076685.18	10	1.37418e-05	0.000192386	14	0.000690725	Yes	Yes
Spleen	225	INA	ENSG00000148798.10	10	0.00227863	0.0319008	14	0.03815	Yes	No
Spleen	225	PCGF6	ENSG00000156374.14	10	0.0041752	0.062628	15	0.067549	No	No
Spleen	225	TAF5	ENSG00000148835.10	10	0.000637004	0.00891805	14	0.014704	Yes	No
Spleen	225	USMG5	ENSG00000173915.14	10	0.00315684	0.0441957	14	0.0500193	No	No
Spleen	225	PDCD11	ENSG00000148843.13	10	0.00312152	0.0468228	15	0.0525671	No	No
Spleen	225	CALHM2	ENSG00000138172.10	10	5.33569e-05	0.000746997	14	0.00217813	Yes	Yes
Spleen	225	CALHM1	ENSG00000185933.6	10	0.000160602	0.00224843	14	0.00526752	Yes	Yes
Spleen	225	CALHM3	ENSG00000183128.7	10	0.00151454	0.0212036	14	0.0277847	Yes	No
Spleen	225	NEURL1	ENSG00000107954.10	10	0.0056499	0.0847484	15	0.0884861	No	No
Spleen	225	SH3PXD2A	ENSG00000107957.16	10	0.0011041	0.0176656	16	0.0241628	Yes	No
Spleen	225	STN1	ENSG00000107960.10	10	0.000171954	0.00257931	15	0.00585313	Yes	Yes
Spleen	225	SLK	ENSG00000065613.13	10	4.46292e-06	6.69439e-05	15	0.00027215	Yes	Yes
Spleen	225	COL17A1	ENSG00000065618.18	10	1.01e-05	0.0001515	15	0.000560751	Yes	Yes
Spleen	225	SFR1	ENSG00000156384.14	10	0.00323005	0.0484508	15	0.0541405	No	No
Spleen	225	CFAP43	ENSG00000197748.12	10	1.51971e-06	2.43154e-05	16	0.000110123	Yes	Yes
Spleen	225	GSTO1	ENSG00000148834.12	10	2.29086e-05	0.000366537	16	0.00120258	Yes	Yes
Spleen	225	GSTO2	ENSG00000065621.14	10	7.16651e-08	1.14664e-06	16	6.74698e-06	Yes	Yes
Spleen	225	ITPRIP	ENSG00000148841.15	10	0.00286944	0.045911	16	0.0516963	No	No
Spleen	225	RP11-127L20.3	ENSG00000228261.1	10	0.000913348	0.0146136	16	0.020999	Yes	No
Spleen	225	CFAP58	ENSG00000120051.14	10	0.00297527	0.0505795	17	0.0562101	No	No
Spleen	225	SORCS1	ENSG00000108018.15	10	1.5117e-05	0.000377925	25	0.00123153	Yes	Yes
Spleen	225	XPNPEP1	ENSG00000108039.17	10	0.000307994	0.00492791	16	0.00954207	Yes	Yes
Spleen	225	ADD3	ENSG00000148700.14	10	3.42362e-14	5.47779e-13	16	7.85639e-12	Yes	Yes
Spleen	225	MXI1	ENSG00000119950.20	10	0.000674331	0.0107893	16	0.0168779	Yes	No
Spleen	225	SMNDC1	ENSG00000119953.12	10	0.000439986	0.00659979	15	0.0117983	Yes	No
Spleen	225	RP11-525A16.4	ENSG00000273143.1	10	0.00424481	0.067917	16	0.0725538	No	No
Spleen	225	DUSP5	ENSG00000138166.5	10	0.00262908	0.0420652	16	0.0479914	Yes	No
Spleen	225	SMC3	ENSG00000108055.9	10	0.00154183	0.0262111	17	0.0326725	Yes	No
Spleen	225	RBM20	ENSG00000203867.7	10	0.000961116	0.0182612	19	0.0247681	Yes	No
Spleen	225	RP11-313D6.3	ENSG00000232470.1	10	0.00424502	0.0721654	17	0.076545	No	No
Spleen	225	PDCD4	ENSG00000150593.17	10	0.000657271	0.0111736	17	0.0173192	Yes	No
Spleen	225	BBIP1	ENSG00000214413.7	10	0.000367166	0.00624183	17	0.0113126	Yes	No
Spleen	225	SHOC2	ENSG00000108061.11	10	0.000614098	0.0104397	17	0.0164909	Yes	No
Spleen	225	ADRA2A	ENSG00000150594.6	10	0.000207006	0.0035191	17	0.0074033	Yes	Yes
Spleen	225	GPAM	ENSG00000119927.13	10	0.000753747	0.0128137	17	0.0190968	Yes	No
Spleen	225	ACSL5	ENSG00000197142.10	10	0.00220909	0.0353454	16	0.0415229	Yes	No
Spleen	225	ZDHHC6	ENSG00000023041.11	10	0.000445282	0.00712451	16	0.0124866	Yes	No
Spleen	225	VTI1A	ENSG00000151532.13	10	0.0011812	0.0224427	19	0.0289881	Yes	No
Spleen	225	TCF7L2	ENSG00000148737.16	10	0.00647283	0.110038	17	0.112804	No	No
Spleen	225	NRAP	ENSG00000197893.13	10	0.00727574	0.123688	17	0.126017	No	No
Spleen	225	CASP7	ENSG00000165806.19	10	1.01825e-26	1.73102e-25	17	8.36997e-24	Yes	Yes
Spleen	225	PLEKHS1	ENSG00000148735.14	10	1.87274e-09	3.18366e-08	17	2.38631e-07	Yes	Yes
Spleen	225	DCLRE1A	ENSG00000198924.7	10	0.00336643	0.0572293	17	0.0624277	No	No
Spleen	225	NHLRC2	ENSG00000196865.4	10	0.000794972	0.0143095	18	0.0206842	Yes	No
Spleen	225	ADRB1	ENSG00000043591.5	10	7.21003e-08	1.22571e-06	17	7.18437e-06	Yes	Yes
Spleen	225	CCDC186	ENSG00000165813.18	10	0.000632292	0.010749	17	0.0168408	Yes	No
Spleen	225	TDRD1	ENSG00000095627.9	10	0.00131768	0.0224005	17	0.028952	Yes	No
Spleen	225	VWA2	ENSG00000165816.12	10	9.63727e-05	0.00163834	17	0.00410707	Yes	Yes
Spleen	225	AFAP1L2	ENSG00000169129.14	10	0.000597052	0.0101499	17	0.0161422	Yes	No
Spleen	225	ABLIM1	ENSG00000099204.18	10	0.000129886	0.00246784	19	0.00565154	Yes	Yes
Spleen	225	FAM160B1	ENSG00000151553.14	10	0.00668617	0.106979	16	0.10989	No	No
Spleen	225	TRUB1	ENSG00000165832.5	10	8.91309e-05	0.00142609	16	0.00367179	Yes	Yes
Spleen	225	ATRNL1	ENSG00000107518.16	10	0.0010271	0.0236234	23	0.0301668	Yes	No
Spleen	225	GFRA1	ENSG00000151892.14	10	1.32145e-05	0.000211432	16	0.000751014	Yes	Yes
Spleen	225	PNLIP	ENSG00000175535.6	10	0.00254172	0.0406675	16	0.046642	Yes	No
Spleen	225	PNLIPRP1	ENSG00000187021.14	10	0.000149648	0.00239436	16	0.00552638	Yes	Yes
Spleen	225	C10orf82	ENSG00000165863.16	10	3.43786e-14	5.50058e-13	16	7.88286e-12	Yes	Yes
Spleen	225	HSPA12A	ENSG00000165868.13	10	7.60635e-19	1.36914e-17	18	3.25399e-16	Yes	Yes
Spleen	225	SHTN1	ENSG00000187164.19	10	2.43618e-09	4.38512e-08	18	3.22194e-07	Yes	Yes
Spleen	225	SLC18A2	ENSG00000165646.11	10	0.000608686	0.00973897	16	0.0156872	Yes	No
Spleen	225	PDZD8	ENSG00000165650.11	10	3.1027e-14	4.96432e-13	16	7.14807e-12	Yes	Yes
Spleen	225	RAB11FIP2	ENSG00000107560.10	10	0.000910441	0.0163879	18	0.0228461	Yes	No
Spleen	225	FAM204A	ENSG00000165669.13	10	4.30158e-05	0.0008173	19	0.00234144	Yes	Yes
Spleen	225	CACUL1	ENSG00000151893.14	10	1.35675e-05	0.000257782	19	0.000891164	Yes	Yes
Spleen	225	NANOS1	ENSG00000188613.6	10	7.94753e-05	0.00151003	19	0.00384876	Yes	Yes
Spleen	225	EIF3A	ENSG00000107581.12	10	0.0039711	0.0754509	19	0.0796914	No	No
Spleen	225	FAM45A	ENSG00000119979.16	10	0.000914423	0.0182885	20	0.0247977	Yes	No
Spleen	225	SFXN4	ENSG00000183605.16	10	9.63033e-52	1.92607e-50	20	9.00263e-48	Yes	Yes
Spleen	225	PRDX3	ENSG00000165672.6	10	0.000594051	0.011881	20	0.018101	Yes	No
Spleen	225	GRK5	ENSG00000198873.11	10	0.000405061	0.00891135	22	0.0146956	Yes	No
Spleen	225	RGS10	ENSG00000148908.14	10	0.000443306	0.00886613	20	0.0146462	Yes	No
Spleen	225	TIAL1	ENSG00000151923.17	10	0.000475667	0.00951335	20	0.015404	Yes	No
Spleen	225	BAG3	ENSG00000151929.9	10	0.000203924	0.00407848	20	0.00827453	Yes	Yes
Spleen	225	INPP5F	ENSG00000198825.12	10	0.000165386	0.00363849	22	0.00760009	Yes	Yes
Spleen	225	MCMBP	ENSG00000197771.12	10	0.00200009	0.0420018	21	0.0479311	Yes	No
Spleen	225	SEC23IP	ENSG00000107651.12	10	0.00392327	0.0823887	21	0.0862942	No	No
Spleen	225	WDR11	ENSG00000120008.15	10	3.54678e-15	7.80292e-14	22	1.25466e-12	Yes	Yes
Spleen	225	FGFR2	ENSG00000066468.22	10	5.59141e-05	0.00128602	23	0.00338888	Yes	Yes
Spleen	225	ATE1	ENSG00000107669.17	10	0.00080865	0.018599	23	0.0251029	Yes	No
Spleen	225	NSMCE4A	ENSG00000107672.14	10	0.000304178	0.00608357	20	0.0111053	Yes	No
Spleen	225	TACC2	ENSG00000138162.18	10	3.55547e-05	0.000817759	23	0.00234201	Yes	Yes
Spleen	225	PLEKHA1	ENSG00000107679.14	10	1.30216e-09	2.73455e-08	21	2.07614e-07	Yes	Yes
Spleen	225	HTRA1	ENSG00000166033.11	10	0.000834942	0.0175338	21	0.0240445	Yes	No
Spleen	225	CUZD1	ENSG00000138161.13	10	0.00311068	0.068435	22	0.0730473	No	No
Spleen	225	FAM24B	ENSG00000213185.6	10	0.00141255	0.0324887	23	0.0387209	Yes	No
Spleen	225	C10orf88	ENSG00000119965.12	10	1.92383e-09	4.42482e-08	23	3.24588e-07	Yes	Yes
Spleen	225	PSTK	ENSG00000179988.13	10	7.26817e-06	0.000167168	23	0.000610437	Yes	Yes
Spleen	225	IKZF5	ENSG00000095574.11	10	2.06132e-06	4.74103e-05	23	0.000200474	Yes	Yes
Spleen	225	ACADSB	ENSG00000196177.12	10	2.90292e-05	0.000667671	23	0.00198483	Yes	Yes
Spleen	225	BUB3	ENSG00000154473.17	10	3.16238e-05	0.000695724	22	0.00205249	Yes	Yes
Spleen	225	RP11-282I1.1	ENSG00000230131.5	10	0.000670318	0.0160876	24	0.0225326	Yes	No
Spleen	225	GPR26	ENSG00000154478.3	10	2.22384e-05	0.000511484	23	0.00159099	Yes	Yes
Spleen	225	CPXM2	ENSG00000121898.12	10	1.89624e-18	4.55097e-17	24	1.02673e-15	Yes	Yes
Spleen	225	CHST15	ENSG00000182022.17	10	6.32054e-05	0.00151693	24	0.00386311	Yes	Yes
Spleen	225	OAT	ENSG00000065154.11	10	0.000839558	0.0193098	23	0.0258405	Yes	No
Spleen	225	LHPP	ENSG00000107902.13	10	5.18302e-10	1.29575e-08	25	1.03533e-07	Yes	Yes
Spleen	225	FAM53B	ENSG00000189319.13	10	0.00139296	0.0320381	23	0.038279	Yes	No
Spleen	225	METTL10	ENSG00000203791.14	10	1.20172e-11	2.64378e-10	22	2.69689e-09	Yes	Yes
Spleen	225	FAM175B	ENSG00000165660.7	10	0.000678855	0.0149348	22	0.0213419	Yes	No
Spleen	225	ZRANB1	ENSG00000019995.6	10	0.000312566	0.00656389	21	0.0117498	Yes	No
Spleen	225	CTBP2	ENSG00000175029.16	10	0.000784299	0.0180389	23	0.0245451	Yes	No
Spleen	225	RP11-151A10.3	ENSG00000282787.1	10	6.83359e-05	0.00143505	21	0.00369173	Yes	Yes
Spleen	225	FLJ37035	ENSG00000224023.10	10	0.00155235	0.031047	20	0.0373298	Yes	No
Spleen	225	EDRF1	ENSG00000107938.17	10	0.000725292	0.0145058	20	0.0208802	Yes	No
Spleen	225	MMP21	ENSG00000154485.4	10	0.000786056	0.0157211	20	0.0221486	Yes	No
Spleen	225	UROS	ENSG00000188690.12	10	2.14892e-11	4.29784e-10	20	4.27826e-09	Yes	Yes
Spleen	225	BCCIP	ENSG00000107949.16	10	0.000685434	0.0143941	21	0.0207687	Yes	No
Spleen	225	DHX32	ENSG00000089876.11	10	2.22426e-14	4.67095e-13	21	6.75232e-12	Yes	Yes
Spleen	225	FANK1	ENSG00000203780.10	10	0.00193962	0.0426716	22	0.0485829	Yes	No
Spleen	225	ADAM12	ENSG00000148848.14	10	0.000465209	0.0120954	26	0.0183221	Yes	No
Spleen	225	DOCK1	ENSG00000150760.12	10	0.00040325	0.0133073	33	0.0196276	Yes	No
Spleen	225	FAM196A	ENSG00000188916.8	10	0.00159914	0.044776	28	0.0505839	No	No
Spleen	225	FOXI2	ENSG00000186766.7	10	2.76376e-05	0.000746214	27	0.00217644	Yes	Yes
Spleen	225	CLRN3	ENSG00000180745.4	10	0.000174438	0.00470982	27	0.00921985	Yes	Yes
Spleen	225	PTPRE	ENSG00000132334.16	10	0.000125741	0.00364648	29	0.00761155	Yes	Yes
Spleen	225	RP11-4C20.3	ENSG00000232259.1	10	0.000124803	0.00336968	27	0.00716007	Yes	Yes
Spleen	225	MKI67	ENSG00000148773.13	10	1.98994e-05	0.000537284	27	0.00165274	Yes	Yes
Spleen	225	LINC01163	ENSG00000280953.2	10	3.8865e-06	0.000108822	28	0.000419301	Yes	Yes
Spleen	225	MGMT	ENSG00000170430.9	10	9.87023e-15	2.76367e-13	28	4.09584e-12	Yes	Yes
Spleen	225	RP11-109A6.3	ENSG00000227374.1	10	8.05533e-05	0.00193328	24	0.00467707	Yes	Yes
Spleen	225	RP11-109A6.5	ENSG00000283141.1	10	9.73452e-05	0.00243363	25	0.00559428	Yes	Yes
Spleen	225	EBF3	ENSG00000108001.13	10	9.46797e-18	2.65103e-16	28	5.4978e-15	Yes	Yes
Spleen	225	LINC00959	ENSG00000237489.3	10	0.000171269	0.00462427	27	0.0090896	Yes	Yes
Spleen	225	GLRX3	ENSG00000108010.11	10	2.55173e-05	0.000688966	27	0.00203816	Yes	Yes
Spleen	225	TCERG1L	ENSG00000176769.9	10	3.82993e-07	1.34048e-05	35	6.43379e-05	Yes	Yes
Spleen	225	PPP2R2D	ENSG00000175470.18	10	1.51604e-11	4.24492e-10	28	4.23076e-09	Yes	Yes
Spleen	225	BNIP3	ENSG00000176171.11	10	0.000585936	0.0158203	27	0.0222521	Yes	No
Spleen	225	JAKMIP3	ENSG00000188385.11	10	1.00469e-06	2.71266e-05	27	0.000121377	Yes	Yes
Spleen	225	DPYSL4	ENSG00000151640.12	10	1.19998e-33	3.11995e-32	26	2.65765e-30	Yes	Yes
Spleen	225	STK32C	ENSG00000165752.16	10	7.39368e-08	1.92236e-06	26	1.08761e-05	Yes	Yes
Spleen	225	LRRC27	ENSG00000148814.17	10	1.83285e-23	4.58212e-22	25	1.63459e-20	Yes	Yes
Spleen	225	PWWP2B	ENSG00000171813.13	10	8.22453e-05	0.00197389	24	0.00475323	Yes	Yes
Spleen	225	RP11-432J24.2	ENSG00000231705.1	10	0.00013647	0.00327528	24	0.00701504	Yes	Yes
Spleen	225	C10orf91	ENSG00000180066.9	10	0.000151661	0.00363986	24	0.00760194	Yes	Yes
Spleen	225	RP11-432J24.5	ENSG00000226900.1	10	0.00173293	0.0398573	23	0.04586	Yes	No
Spleen	225	INPP5A	ENSG00000068383.18	10	0.000467097	0.0112103	24	0.0173548	Yes	No
Spleen	225	CFAP46	ENSG00000171811.13	10	3.23905e-09	6.47809e-08	20	4.6364e-07	Yes	Yes
Spleen	225	LINC01166	ENSG00000232903.2	10	6.23864e-05	0.00118534	19	0.00317059	Yes	Yes
Spleen	225	LINC01167	ENSG00000224758.1	10	0.00116675	0.0221683	19	0.0287007	Yes	No
Spleen	225	LINC01168	ENSG00000240707.2	10	6.00304e-05	0.00114058	19	0.00307159	Yes	Yes
Spleen	225	ADGRA1	ENSG00000197177.15	10	3.17745e-31	5.40167e-30	17	3.89198e-28	Yes	Yes
Spleen	225	KNDC1	ENSG00000171798.17	10	8.19187e-15	1.22878e-13	15	1.91448e-12	Yes	Yes
Spleen	225	UTF1	ENSG00000171794.3	10	0.000289946	0.00405924	14	0.00824926	Yes	Yes
Spleen	225	VENTX	ENSG00000151650.7	10	1.14076e-08	1.59706e-07	14	1.08105e-06	Yes	Yes
Spleen	225	ADAM8	ENSG00000151651.15	10	5.70166e-05	0.000798232	14	0.00230046	Yes	Yes
Spleen	225	TUBGCP2	ENSG00000130640.13	10	0.000140483	0.00182628	13	0.00446682	Yes	Yes
Spleen	225	ZNF511	ENSG00000198546.14	10	9.05949e-05	0.00117773	13	0.00315302	Yes	Yes
Spleen	225	CALY	ENSG00000130643.8	10	0.00027373	0.00355849	13	0.00746485	Yes	Yes
Spleen	225	PRAP1	ENSG00000165828.14	10	0.000184098	0.00239328	13	0.00552591	Yes	Yes
Spleen	225	FUOM	ENSG00000148803.11	10	2.79571e-05	0.000335485	12	0.00111476	Yes	Yes
Spleen	225	ECHS1	ENSG00000127884.4	10	0.00150659	0.018079	12	0.0245869	Yes	No
Spleen	225	PAOX	ENSG00000148832.15	10	5.93433e-08	7.1212e-07	12	4.31988e-06	Yes	Yes
Spleen	225	MTG1	ENSG00000148824.18	10	3.52333e-12	4.228e-11	12	4.79007e-10	Yes	Yes
Spleen	225	SPRN	ENSG00000203772.7	10	2.26188e-06	2.71425e-05	12	0.000121419	Yes	Yes
Spleen	225	SCART1	ENSG00000214279.13	10	5.73728e-06	6.88474e-05	12	0.000279203	Yes	Yes
Spleen	225	CYP2E1	ENSG00000130649.9	10	0.000396595	0.00436254	11	0.00870455	Yes	Yes
Spleen	225	SYCE1	ENSG00000171772.15	10	0.000132149	0.00145364	11	0.00373008	Yes	Yes
Spleen	225	LINC01001	ENSG00000230724.9	11	0.000883712	0.0106045	12	0.0166863	Yes	No
Spleen	225	BET1L	ENSG00000177951.17	11	0.000535084	0.0069561	13	0.0122776	Yes	No
Spleen	225	RIC8A	ENSG00000177963.14	11	1.38953e-07	1.80639e-06	13	1.02806e-05	Yes	Yes
Spleen	225	SIRT3	ENSG00000142082.14	11	3.05439e-09	3.97071e-08	13	2.93282e-07	Yes	Yes
Spleen	225	PSMD13	ENSG00000185627.17	11	1.97752e-12	2.57078e-11	13	3.00402e-10	Yes	Yes
Spleen	225	NLRP6	ENSG00000174885.12	11	0.00220487	0.0308682	14	0.0371539	Yes	No
Spleen	225	PGGHG	ENSG00000142102.15	11	3.13105e-21	4.38347e-20	14	1.31641e-18	Yes	Yes
Spleen	225	IFITM5	ENSG00000206013.2	11	2.27222e-22	3.1811e-21	14	1.05625e-19	Yes	Yes
Spleen	225	IFITM2	ENSG00000185201.16	11	0.000419577	0.00587408	14	0.0108335	Yes	No
Spleen	225	IFITM1	ENSG00000185885.15	11	0.00113709	0.0159193	14	0.0223569	Yes	No
Spleen	225	IFITM3	ENSG00000142089.15	11	1.97496e-06	2.76494e-05	14	0.000123444	Yes	Yes
Spleen	225	RP11-326C3.14	ENSG00000270105.1	11	0.000148387	0.00207742	14	0.00494699	Yes	Yes
Spleen	225	RP11-326C3.13	ENSG00000270030.1	11	1.42119e-10	1.98966e-09	14	1.79375e-08	Yes	Yes
Spleen	225	RP11-326C3.12	ENSG00000255328.1	11	6.83919e-18	9.57487e-17	14	2.08925e-15	Yes	Yes
Spleen	225	RP11-326C3.15	ENSG00000270972.1	11	1.96282e-17	2.74794e-16	14	5.6923e-15	Yes	Yes
Spleen	225	B4GALNT4	ENSG00000182272.11	11	0.000120073	0.0018011	15	0.00441828	Yes	Yes
Spleen	225	PKP3	ENSG00000184363.9	11	2.82393e-08	4.2359e-07	15	2.67369e-06	Yes	Yes
Spleen	225	SIGIRR	ENSG00000185187.12	11	6.95661e-05	0.00104349	15	0.00286473	Yes	Yes
Spleen	225	ANO9	ENSG00000185101.12	11	1.85572e-12	2.96916e-11	16	3.43868e-10	Yes	Yes
Spleen	225	PTDSS2	ENSG00000174915.11	11	4.18998e-06	6.70398e-05	16	0.000272418	Yes	Yes
Spleen	225	RNH1	ENSG00000023191.16	11	1.49631e-12	2.39409e-11	16	2.80656e-10	Yes	Yes
Spleen	225	HRAS	ENSG00000174775.16	11	9.52116e-13	1.6186e-11	17	1.94498e-10	Yes	Yes
Spleen	225	LRRC56	ENSG00000161328.10	11	0.000271527	0.00461595	17	0.00908157	Yes	Yes
Spleen	225	LMNTD2	ENSG00000185522.8	11	1.77456e-09	3.01675e-08	17	2.26959e-07	Yes	Yes
Spleen	225	RASSF7	ENSG00000099849.14	11	0.000190908	0.00324544	17	0.0069708	Yes	Yes
Spleen	225	MIR210HG	ENSG00000247095.2	11	0.00299855	0.0509753	17	0.0565694	No	No
Spleen	225	PHRF1	ENSG00000070047.11	11	0.00105891	0.0190605	18	0.0255894	Yes	No
Spleen	225	IRF7	ENSG00000185507.19	11	0.00904984	0.162897	18	0.164595	No	No
Spleen	225	CDHR5	ENSG00000099834.18	11	0.00109162	0.0196491	18	0.0261868	Yes	No
Spleen	225	SCT	ENSG00000070031.3	11	7.0104e-05	0.00126187	18	0.00333605	Yes	Yes
Spleen	225	DRD4	ENSG00000069696.6	11	1.23391e-07	2.22104e-06	18	1.23512e-05	Yes	Yes
Spleen	225	DEAF1	ENSG00000177030.16	11	6.29508e-05	0.00125902	20	0.00333149	Yes	Yes
Spleen	225	EPS8L2	ENSG00000177106.14	11	6.63736e-05	0.00132747	20	0.0034738	Yes	Yes
Spleen	225	TMEM80	ENSG00000177042.14	11	1.38308e-27	2.76616e-26	20	1.4701e-24	Yes	Yes
Spleen	225	TALDO1	ENSG00000177156.10	11	0.000228374	0.00479584	21	0.0093471	Yes	Yes
Spleen	225	PDDC1	ENSG00000177225.16	11	0.000683022	0.0143435	21	0.0207234	Yes	No
Spleen	225	AP006621.5	ENSG00000255284.1	11	7.72172e-58	1.62156e-56	21	1.40759e-53	Yes	Yes
Spleen	225	AP006621.6	ENSG00000255142.1	11	7.14844e-42	1.50117e-40	21	2.79233e-38	Yes	Yes
Spleen	225	CEND1	ENSG00000184524.5	11	0.000476936	0.0100157	21	0.0159887	Yes	No
Spleen	225	SLC25A22	ENSG00000177542.10	11	2.46588e-06	5.17835e-05	21	0.000216573	Yes	Yes
Spleen	225	PANO1	ENSG00000274897.2	11	3.02674e-05	0.000635616	21	0.00190599	Yes	Yes
Spleen	225	PIDD1	ENSG00000177595.17	11	9.57814e-18	2.01141e-16	21	4.22419e-15	Yes	Yes
Spleen	225	RPLP2	ENSG00000177600.8	11	2.32521e-05	0.000488295	21	0.00152993	Yes	Yes
Spleen	225	PNPLA2	ENSG00000177666.16	11	0.00307559	0.0645874	21	0.0694364	No	No
Spleen	225	CRACR2B	ENSG00000177685.16	11	0.000331903	0.00696996	21	0.0122985	Yes	No
Spleen	225	CD151	ENSG00000177697.17	11	1.59059e-40	3.34023e-39	21	5.58616e-37	Yes	Yes
Spleen	225	POLR2L	ENSG00000177700.5	11	0.000204528	0.00429509	21	0.00860292	Yes	Yes
Spleen	225	TSPAN4	ENSG00000214063.10	11	3.27646e-05	0.000720821	22	0.0021149	Yes	Yes
Spleen	225	CHID1	ENSG00000177830.17	11	0.00239002	0.0525804	22	0.0580515	No	No
Spleen	225	AP2A2	ENSG00000183020.13	11	0.000538797	0.0118535	22	0.0180682	Yes	No
Spleen	225	MUC6	ENSG00000184956.15	11	0.000755748	0.0166265	22	0.0230942	Yes	No
Spleen	225	RP13-870H17.3	ENSG00000254872.3	11	0.000492444	0.0113262	23	0.0174941	Yes	No
Spleen	225	TOLLIP	ENSG00000078902.15	11	0.000869843	0.0208762	24	0.0274431	Yes	No
Spleen	225	BRSK2	ENSG00000174672.15	11	2.40054e-08	5.7613e-07	24	3.55046e-06	Yes	Yes
Spleen	225	MOB2	ENSG00000182208.13	11	0.00160352	0.0384846	24	0.0445465	Yes	No
Spleen	225	DUSP8	ENSG00000184545.10	11	0.000601355	0.0144325	24	0.0208092	Yes	No
Spleen	225	KRTAP5-1	ENSG00000205869.2	11	0.00183517	0.0422089	23	0.0481289	Yes	No
Spleen	225	FAM99A	ENSG00000205866.3	11	1.34397e-07	3.09114e-06	23	1.67854e-05	Yes	Yes
Spleen	225	IFITM10	ENSG00000244242.1	11	2.64651e-05	0.000608697	23	0.00184134	Yes	Yes
Spleen	225	CTSD	ENSG00000117984.13	11	0.000125269	0.00288118	23	0.00637623	Yes	Yes
Spleen	225	SYT8	ENSG00000149043.16	11	0.000262604	0.0060399	23	0.0110521	Yes	No
Spleen	225	TNNI2	ENSG00000130598.15	11	6.00071e-07	1.38016e-05	23	6.60168e-05	Yes	Yes
Spleen	225	LSP1	ENSG00000130592.15	11	6.56461e-05	0.00150986	23	0.00384876	Yes	Yes
Spleen	225	PRR33	ENSG00000283787.1	11	1.85378e-05	0.00042637	23	0.00136716	Yes	Yes
Spleen	225	LINC01150	ENSG00000229671.1	11	0.000399239	0.00918249	23	0.0150204	Yes	No
Spleen	225	TNNT3	ENSG00000130595.17	11	1.49922e-16	3.4482e-15	23	6.37498e-14	Yes	Yes
Spleen	225	MRPL23	ENSG00000214026.10	11	4.15482e-44	9.55609e-43	23	2.07379e-40	Yes	Yes
Spleen	225	IGF2	ENSG00000167244.18	11	9.89279e-06	0.000227534	23	0.000801182	Yes	Yes
Spleen	225	INS	ENSG00000254647.6	11	0.000712344	0.0163839	23	0.022844	Yes	No
Spleen	225	TH	ENSG00000180176.14	11	9.17207e-05	0.00210958	23	0.00501179	Yes	Yes
Spleen	225	ASCL2	ENSG00000183734.4	11	0.000181866	0.00418292	23	0.00843136	Yes	Yes
Spleen	225	C11orf21	ENSG00000110665.11	11	5.88976e-17	1.35464e-15	23	2.60209e-14	Yes	Yes
Spleen	225	TSPAN32	ENSG00000064201.15	11	2.30083e-13	5.2919e-12	23	6.73645e-11	Yes	Yes
Spleen	225	CD81	ENSG00000110651.11	11	0.000579977	0.0133395	23	0.0196561	Yes	No
Spleen	225	TSSC4	ENSG00000184281.14	11	2.57697e-05	0.000592702	23	0.00179893	Yes	Yes
Spleen	225	TRPM5	ENSG00000070985.13	11	0.000287114	0.00660363	23	0.0118029	Yes	No
Spleen	225	KCNQ1	ENSG00000053918.15	11	5.45689e-05	0.0015825	29	0.00399744	Yes	Yes
Spleen	225	CDKN1C	ENSG00000129757.12	11	0.000471338	0.0113121	24	0.0174783	Yes	No
Spleen	225	SLC22A18AS	ENSG00000254827.5	11	0.000298233	0.0071576	24	0.0125313	Yes	No
Spleen	225	SLC22A18	ENSG00000110628.13	11	2.17928e-21	5.23027e-20	24	1.56299e-18	Yes	Yes
Spleen	225	PHLDA2	ENSG00000181649.5	11	4.72833e-05	0.0011348	24	0.00305965	Yes	Yes
Spleen	225	NAP1L4	ENSG00000205531.12	11	9.69164e-07	2.32599e-05	24	0.000105948	Yes	Yes
Spleen	225	CARS	ENSG00000110619.17	11	0.0008568	0.0205632	24	0.0271339	Yes	No
Spleen	225	OSBPL5	ENSG00000021762.19	11	3.93102e-07	9.82756e-06	25	4.83396e-05	Yes	Yes
Spleen	225	MRGPRE	ENSG00000184350.9	11	1.02043e-15	2.55109e-14	25	4.29398e-13	Yes	Yes
Spleen	225	ZNF195	ENSG00000005801.16	11	1.81026e-10	4.52566e-09	25	3.89326e-08	Yes	Yes
Spleen	225	ART5	ENSG00000167311.13	11	1.34822e-10	3.50537e-09	26	3.06032e-08	Yes	Yes
Spleen	225	CHRNA10	ENSG00000129749.3	11	0.000235753	0.00636533	27	0.011493	Yes	No
Spleen	225	NUP98	ENSG00000110713.15	11	8.80921e-06	0.000255467	29	0.000884839	Yes	Yes
Spleen	225	PGAP2	ENSG00000148985.19	11	0.000119415	0.00334361	28	0.00712207	Yes	Yes
Spleen	225	RHOG	ENSG00000177105.9	11	0.00120024	0.0336068	28	0.0398243	Yes	No
Spleen	225	STIM1	ENSG00000167323.11	11	0.000285151	0.00912484	32	0.0149558	Yes	No
Spleen	225	RRM1	ENSG00000167325.14	11	6.28812e-07	1.88644e-05	30	8.76347e-05	Yes	Yes
Spleen	225	TRIM21	ENSG00000132109.9	11	0.000733943	0.0234862	32	0.030031	Yes	No
Spleen	225	TRIM68	ENSG00000167333.12	11	3.49789e-06	0.000111932	32	0.000429615	Yes	Yes
Spleen	225	OR51E1	ENSG00000180785.8	11	0.000399015	0.0127685	32	0.0190518	Yes	No
Spleen	225	OR51E2	ENSG00000167332.7	11	0.000165172	0.00528552	32	0.0100438	Yes	No
Spleen	225	HBB	ENSG00000244734.3	11	0.000225855	0.00767908	34	0.0131959	Yes	No
Spleen	225	HBD	ENSG00000223609.7	11	0.00102628	0.0348935	34	0.0410927	Yes	No
Spleen	225	HBG1	ENSG00000213934.6	11	0.000144962	0.00492872	34	0.00954207	Yes	Yes
Spleen	225	HBG2	ENSG00000196565.13	11	2.62368e-17	9.70763e-16	37	1.88456e-14	Yes	Yes
Spleen	225	HBE1	ENSG00000213931.5	11	0.00145278	0.0493946	34	0.0550409	No	No
Spleen	225	UBQLNL	ENSG00000175518.6	11	2.65578e-07	8.76406e-06	33	4.36742e-05	Yes	Yes
Spleen	225	TRIM6	ENSG00000121236.20	11	0.00025612	0.00793972	31	0.0135189	Yes	No
Spleen	225	TRIM34	ENSG00000258659.6	11	1.74722e-05	0.000541638	31	0.00166473	Yes	Yes
Spleen	225	TRIM5	ENSG00000132256.18	11	0.00021175	0.00741127	35	0.0128605	Yes	No
Spleen	225	TRIM22	ENSG00000132274.15	11	3.03002e-08	9.39305e-07	31	5.59928e-06	Yes	Yes
Spleen	225	OR56B1	ENSG00000181023.6	11	0.000135161	0.00405483	30	0.00824305	Yes	Yes
Spleen	225	OR52N4	ENSG00000181074.3	11	1.46154e-07	4.53077e-06	31	2.3829e-05	Yes	Yes
Spleen	225	OR52N2	ENSG00000180988.2	11	8.18348e-23	2.45505e-21	30	8.25702e-20	Yes	Yes
Spleen	225	RP11-290F24.6	ENSG00000267940.1	11	0.000286489	0.00830819	29	0.0139855	Yes	No
Spleen	225	C11orf42	ENSG00000180878.2	11	0.000448718	0.0130128	29	0.0193074	Yes	No
Spleen	225	FAM160A2	ENSG00000051009.10	11	3.82189e-09	1.10835e-07	29	7.6734e-07	Yes	Yes
Spleen	225	CNGA4	ENSG00000132259.12	11	3.97809e-06	0.000115365	29	0.000441246	Yes	Yes
Spleen	225	PRKCDBP	ENSG00000170955.9	11	1.27758e-07	3.57722e-06	28	1.92018e-05	Yes	Yes
Spleen	225	SMPD1	ENSG00000166311.9	11	8.24319e-05	0.00222566	27	0.0052283	Yes	Yes
Spleen	225	APBB1	ENSG00000166313.18	11	0.00163621	0.0441776	27	0.0500039	No	No
Spleen	225	HPX	ENSG00000110169.10	11	3.1689e-05	0.000823914	26	0.00235705	Yes	Yes
Spleen	225	TRIM3	ENSG00000110171.19	11	0.000431083	0.0116392	27	0.0178392	Yes	No
Spleen	225	ARFIP2	ENSG00000132254.12	11	0.000769948	0.0200186	26	0.0265911	Yes	No
Spleen	225	TIMM10B	ENSG00000132286.11	11	1.4112e-07	3.66913e-06	26	1.96661e-05	Yes	Yes
Spleen	225	DNHD1	ENSG00000179532.12	11	0.00031752	0.00857303	27	0.0142889	Yes	No
Spleen	225	RRP8	ENSG00000132275.10	11	1.03135e-05	0.000268152	26	0.00092177	Yes	Yes
Spleen	225	ILK	ENSG00000166333.13	11	0.00199034	0.0517487	26	0.0572686	No	No
Spleen	225	TAF10	ENSG00000166337.9	11	0.00195682	0.0508774	26	0.0564757	No	No
Spleen	225	TPP1	ENSG00000166340.15	11	0.000608292	0.0158156	26	0.022249	Yes	No
Spleen	225	DCHS1	ENSG00000166341.7	11	0.000870967	0.0226451	26	0.0291937	Yes	No
Spleen	225	MRPL17	ENSG00000158042.8	11	0.0012351	0.0321126	26	0.0383546	Yes	No
Spleen	225	ZNF215	ENSG00000149054.15	11	2.24746e-18	5.84338e-17	26	1.30538e-15	Yes	Yes
Spleen	225	ZNF214	ENSG00000149050.9	11	6.40624e-07	1.60156e-05	25	7.5752e-05	Yes	Yes
Spleen	225	NLRP14	ENSG00000158077.4	11	0.000304091	0.00790638	26	0.0134772	Yes	No
Spleen	225	RBMXL2	ENSG00000170748.6	11	0.000333811	0.00834528	25	0.0140221	Yes	No
Spleen	225	SYT9	ENSG00000170743.16	11	1.89575e-05	0.000530811	28	0.00163614	Yes	Yes
Spleen	225	OLFML1	ENSG00000183801.7	11	3.78337e-05	0.00102151	27	0.00281328	Yes	Yes
Spleen	225	PPFIBP2	ENSG00000166387.11	11	0.000375246	0.0105069	28	0.0165695	Yes	No
Spleen	225	CYB5R2	ENSG00000166394.14	11	1.25122e-05	0.000337828	27	0.00112132	Yes	Yes
Spleen	225	EIF3F	ENSG00000175390.13	11	3.99728e-06	9.59347e-05	24	0.000374635	Yes	Yes
Spleen	225	TUB	ENSG00000166402.8	11	0.000387916	0.0096979	25	0.0156265	Yes	No
Spleen	225	RIC3	ENSG00000166405.14	11	0.00023488	0.00563713	24	0.0105297	Yes	No
Spleen	225	LMO1	ENSG00000166407.13	11	0.000880291	0.021127	24	0.0277028	Yes	No
Spleen	225	STK33	ENSG00000130413.15	11	9.08798e-15	2.272e-13	25	3.41436e-12	Yes	Yes
Spleen	225	TRIM66	ENSG00000166436.15	11	2.01343e-53	4.42954e-52	22	2.37488e-49	Yes	Yes
Spleen	225	RPL27A	ENSG00000166441.12	11	0.00139149	0.0306127	22	0.0369098	Yes	No
Spleen	225	ST5	ENSG00000166444.18	11	8.92004e-07	2.14081e-05	24	9.83984e-05	Yes	Yes
Spleen	225	AKIP1	ENSG00000166452.11	11	1.10544e-09	2.32143e-08	21	1.78479e-07	Yes	Yes
Spleen	225	C11orf16	ENSG00000176029.13	11	0.000148531	0.00297061	20	0.00652819	Yes	Yes
Spleen	225	TMEM9B	ENSG00000175348.10	11	1.62514e-09	3.25029e-08	20	2.43225e-07	Yes	Yes
Spleen	225	NRIP3	ENSG00000175352.10	11	0.000996721	0.0209311	21	0.0274974	Yes	No
Spleen	225	SCUBE2	ENSG00000175356.12	11	9.50941e-06	0.000199698	21	0.000714622	Yes	Yes
Spleen	225	DENND5A	ENSG00000184014.7	11	0.000103814	0.00228391	22	0.00533009	Yes	Yes
Spleen	225	TMEM41B	ENSG00000166471.10	11	3.64654e-07	7.65773e-06	21	3.86791e-05	Yes	Yes
Spleen	225	IPO7	ENSG00000205339.9	11	0.000905191	0.019009	21	0.0255392	Yes	No
Spleen	225	ZNF143	ENSG00000166478.9	11	1.11356e-23	2.33848e-22	21	8.57708e-21	Yes	Yes
Spleen	225	WEE1	ENSG00000166483.10	11	0.00151358	0.0302715	20	0.0365976	Yes	No
Spleen	225	SWAP70	ENSG00000133789.14	11	0.0027989	0.058777	21	0.0638922	No	No
Spleen	225	RP11-540A21.2	ENSG00000245522.2	11	0.00176788	0.0371255	21	0.0432324	Yes	No
Spleen	225	SBF2	ENSG00000133812.15	11	0.000787857	0.0212721	27	0.027843	Yes	No
Spleen	225	ADM	ENSG00000148926.9	11	3.84532e-05	0.000922876	24	0.00259091	Yes	Yes
Spleen	225	AMPD3	ENSG00000133805.15	11	8.93375e-08	2.32278e-06	26	1.28738e-05	Yes	Yes
Spleen	225	MTRNR2L8	ENSG00000255823.4	11	0.00661941	0.165485	25	0.167126	No	No
Spleen	225	RNF141	ENSG00000110315.6	11	0.00116133	0.0290333	25	0.0354249	Yes	No
Spleen	225	LYVE1	ENSG00000133800.8	11	0.000222776	0.00579217	26	0.0107346	Yes	No
Spleen	225	MRVI1	ENSG00000072952.18	11	0.000537059	0.0145006	27	0.0208743	Yes	No
Spleen	225	CTR9	ENSG00000198730.7	11	0.000670355	0.0174292	26	0.0239353	Yes	No
Spleen	225	EIF4G2	ENSG00000110321.16	11	1.40839e-05	0.000366181	26	0.00120171	Yes	Yes
Spleen	225	ZBED5	ENSG00000236287.7	11	0.000181176	0.00471057	26	0.00922034	Yes	Yes
Spleen	225	CTD-2003C8.2	ENSG00000250041.2	11	0.000641955	0.0160489	25	0.0224887	Yes	No
Spleen	225	RP11-179A10.1	ENSG00000254401.1	11	0.000250869	0.00652261	26	0.0116967	Yes	No
Spleen	225	GALNT18	ENSG00000110328.5	11	1.93138e-06	5.601e-05	29	0.000232258	Yes	Yes
Spleen	225	USP47	ENSG00000170242.17	11	0.00123568	0.0321276	26	0.0383683	Yes	No
Spleen	225	DKK3	ENSG00000050165.17	11	5.47679e-07	1.3692e-05	25	6.55611e-05	Yes	Yes
Spleen	225	MICAL2	ENSG00000133816.13	11	0.00026717	0.00721358	27	0.0126051	Yes	No
Spleen	225	MICALCL	ENSG00000133808.4	11	0.000774153	0.0193538	25	0.0258784	Yes	No
Spleen	225	PARVA	ENSG00000197702.11	11	6.50591e-05	0.00156142	24	0.00395541	Yes	Yes
Spleen	225	RP11-51B23.3	ENSG00000254847.1	11	0.000715188	0.0157341	22	0.0221618	Yes	No
Spleen	225	TEAD1	ENSG00000187079.16	11	0.000479068	0.0119767	25	0.0181951	Yes	No
Spleen	225	ARNTL	ENSG00000133794.17	11	0.00174332	0.038353	22	0.0444263	Yes	No
Spleen	225	BTBD10	ENSG00000148925.10	11	5.86377e-05	0.00123139	21	0.00327264	Yes	Yes
Spleen	225	FAR1	ENSG00000197601.12	11	0.00156815	0.0297948	19	0.0361316	Yes	No
Spleen	225	SPON1	ENSG00000262655.3	11	3.1674e-07	6.33479e-06	20	3.24149e-05	Yes	Yes
Spleen	225	RRAS2	ENSG00000133818.13	11	1.94998e-08	3.31497e-07	17	2.12627e-06	Yes	Yes
Spleen	225	COPB1	ENSG00000129083.12	11	6.95391e-05	0.00118216	17	0.00316256	Yes	Yes
Spleen	225	PSMA1	ENSG00000129084.17	11	0.00253824	0.04315	17	0.0490326	Yes	No
Spleen	225	PDE3B	ENSG00000152270.8	11	0.000756651	0.0128631	17	0.0191382	Yes	No
Spleen	225	CYP2R1	ENSG00000186104.10	11	0.00117336	0.0176004	15	0.0241087	Yes	No
Spleen	225	CALCB	ENSG00000175868.13	11	0.000534834	0.00855735	16	0.0142719	Yes	No
Spleen	225	CALCA	ENSG00000110680.12	11	0.00466215	0.0699322	15	0.0744362	No	No
Spleen	225	INSC	ENSG00000188487.11	11	0.00135565	0.0203348	15	0.0269118	Yes	No
Spleen	225	RP11-531H8.2	ENSG00000254789.2	11	2.29518e-07	3.44277e-06	15	1.85237e-05	Yes	Yes
Spleen	225	SOX6	ENSG00000110693.17	11	0.000268043	0.00589695	22	0.0108636	Yes	No
Spleen	225	C11orf58	ENSG00000110696.9	11	0.00622362	0.105802	17	0.108767	No	No
Spleen	225	PLEKHA7	ENSG00000166689.15	11	0.00074599	0.0134278	18	0.0197575	Yes	No
Spleen	225	RPS13	ENSG00000110700.6	11	1.18667e-07	1.89868e-06	16	1.07621e-05	Yes	Yes
Spleen	225	PIK3C2A	ENSG00000011405.13	11	0.00468873	0.0843972	18	0.0881851	No	No
Spleen	225	NUCB2	ENSG00000070081.15	11	2.59499e-11	4.93047e-10	19	4.86351e-09	Yes	Yes
Spleen	225	NCR3LG1	ENSG00000188211.8	11	0.00173485	0.0312273	18	0.0374995	Yes	No
Spleen	225	KCNJ11	ENSG00000187486.5	11	4.30058e-05	0.000774104	18	0.0022439	Yes	Yes
Spleen	225	ABCC8	ENSG00000006071.12	11	2.56389e-05	0.000487139	19	0.00152709	Yes	Yes
Spleen	225	SERGEF	ENSG00000129158.10	11	1.16801e-06	2.56961e-05	22	0.00011583	Yes	Yes
Spleen	225	TPH1	ENSG00000129167.9	11	0.000384396	0.00730352	19	0.0127159	Yes	No
Spleen	225	SAAL1	ENSG00000166788.9	11	0.000359587	0.00719173	20	0.0125741	Yes	No
Spleen	225	SAA4	ENSG00000148965.9	11	0.00539147	0.107829	20	0.110708	No	No
Spleen	225	SAA2	ENSG00000134339.8	11	1.15446e-05	0.000230892	20	0.000810502	Yes	Yes
Spleen	225	SAA1	ENSG00000173432.10	11	0.000630555	0.0126111	20	0.0188848	Yes	No
Spleen	225	HPS5	ENSG00000110756.17	11	1.24121e-08	2.60655e-07	21	1.69696e-06	Yes	Yes
Spleen	225	GTF2H1	ENSG00000110768.11	11	4.47136e-15	9.38987e-14	21	1.48842e-12	Yes	Yes
Spleen	225	LDHA	ENSG00000134333.13	11	0.000106943	0.00213886	20	0.00506947	Yes	Yes
Spleen	225	LDHC	ENSG00000166796.11	11	1.3713e-36	2.87973e-35	21	3.22052e-33	Yes	Yes
Spleen	225	LDHAL6A	ENSG00000166800.9	11	4.04214e-05	0.000848849	21	0.00241663	Yes	Yes
Spleen	225	TSG101	ENSG00000074319.12	11	0.000355766	0.00747109	21	0.0129264	Yes	No
Spleen	225	UEVLD	ENSG00000151116.16	11	0.000566565	0.0118979	21	0.0181187	Yes	No
Spleen	225	SPTY2D1-AS1	ENSG00000247595.4	11	0.00121014	0.0242028	20	0.030743	Yes	No
Spleen	225	SPTY2D1	ENSG00000179119.14	11	0.000681964	0.0136393	20	0.019988	Yes	No
Spleen	225	TMEM86A	ENSG00000151117.8	11	0.000885981	0.0177196	20	0.0242119	Yes	No
Spleen	225	IGSF22	ENSG00000179057.13	11	3.25992e-10	6.51984e-09	20	5.46689e-08	Yes	Yes
Spleen	225	PTPN5	ENSG00000110786.17	11	2.94148e-15	5.88295e-14	20	9.55797e-13	Yes	Yes
Spleen	225	ZDHHC13	ENSG00000177054.13	11	4.19835e-05	0.000923638	22	0.0025919	Yes	Yes
Spleen	225	CSRP3	ENSG00000129170.8	11	4.09149e-05	0.000900128	22	0.00253726	Yes	Yes
Spleen	225	E2F8	ENSG00000129173.12	11	0.001262	0.0265021	21	0.0329698	Yes	No
Spleen	225	NAV2	ENSG00000166833.19	11	0.00202512	0.0607537	30	0.0657955	No	No
Spleen	225	RP11-359E10.1	ENSG00000270607.1	11	0.000528964	0.0116372	22	0.0178384	Yes	No
Spleen	225	HTATIP2	ENSG00000109854.13	11	7.78863e-10	1.7135e-08	22	1.34926e-07	Yes	Yes
Spleen	225	PRMT3	ENSG00000185238.12	11	0.0011386	0.0261877	23	0.0326478	Yes	No
Spleen	225	ANO5	ENSG00000171714.10	11	2.17543e-12	5.00349e-11	23	5.63712e-10	Yes	Yes
Spleen	225	FANCF	ENSG00000183161.4	11	1.7182e-05	0.000412368	24	0.00132763	Yes	Yes
Spleen	225	GAS2	ENSG00000148935.10	11	1.30797e-06	3.26992e-05	25	0.000143321	Yes	Yes
Spleen	225	SVIP	ENSG00000198168.8	11	1.40617e-11	3.3748e-10	24	3.39698e-09	Yes	Yes
Spleen	225	RP11-266A24.1	ENSG00000255418.5	11	0.000140995	0.00324289	23	0.00696614	Yes	Yes
Spleen	225	ANO3	ENSG00000134343.12	11	0.000248166	0.00694866	28	0.012268	Yes	No
Spleen	225	SLC5A12	ENSG00000148942.14	11	4.73328e-09	1.13599e-07	24	7.84094e-07	Yes	Yes
Spleen	225	FIBIN	ENSG00000176971.3	11	0.000482427	0.00964855	20	0.0155704	Yes	No
Spleen	225	BBOX1	ENSG00000129151.8	11	5.52546e-08	1.04984e-06	19	6.2034e-06	Yes	Yes
Spleen	225	CCDC34	ENSG00000109881.16	11	0.00147914	0.0266245	18	0.0330927	Yes	No
Spleen	225	LGR4	ENSG00000205213.13	11	0.000217917	0.0039225	18	0.00804375	Yes	Yes
Spleen	225	LIN7C	ENSG00000148943.11	11	0.00102101	0.0163361	16	0.0227878	Yes	No
Spleen	225	BDNF	ENSG00000176697.18	11	0.00685273	0.0959383	14	0.0992993	No	No
Spleen	225	KIF18A	ENSG00000121621.6	11	0.00132363	0.0198545	15	0.0264065	Yes	No
Spleen	225	METTL15	ENSG00000169519.20	11	5.31766e-07	9.04001e-06	17	4.4886e-05	Yes	Yes
Spleen	225	ARL14EP	ENSG00000152219.4	11	1.75782e-12	2.46094e-11	14	2.87937e-10	Yes	Yes
Spleen	225	MPPED2	ENSG00000066382.16	11	7.44169e-07	1.04184e-05	14	5.09432e-05	Yes	Yes
Spleen	225	DNAJC24	ENSG00000170946.14	11	0.000418711	0.00586195	14	0.0108199	Yes	No
Spleen	225	IMMP1L	ENSG00000148950.9	11	0.000752274	0.0105318	14	0.0165976	Yes	No
Spleen	225	ELP4	ENSG00000109911.18	11	4.51099e-05	0.000721759	16	0.00211697	Yes	Yes
Spleen	225	RCN1	ENSG00000049449.8	11	2.56185e-05	0.000435515	17	0.00139054	Yes	Yes
Spleen	225	WT1	ENSG00000184937.13	11	6.47445e-05	0.00103591	16	0.00284735	Yes	Yes
Spleen	225	EIF3M	ENSG00000149100.12	11	2.70229e-05	0.00045939	17	0.00145283	Yes	Yes
Spleen	225	CCDC73	ENSG00000186714.12	11	0.000348572	0.00627429	18	0.0113635	Yes	No
Spleen	225	PRRG4	ENSG00000135378.3	11	8.17105e-05	0.00147079	18	0.00376665	Yes	Yes
Spleen	225	QSER1	ENSG00000060749.14	11	0.000562458	0.0101242	18	0.0161099	Yes	No
Spleen	225	DEPDC7	ENSG00000121690.10	11	8.4489e-05	0.0015208	18	0.00387081	Yes	Yes
Spleen	225	TCP11L1	ENSG00000176148.15	11	2.1809e-11	3.92563e-10	18	3.92757e-09	Yes	Yes
Spleen	225	LINC00294	ENSG00000280798.1	11	2.3659e-07	4.25862e-06	18	2.25342e-05	Yes	Yes
Spleen	225	CSTF3	ENSG00000176102.11	11	0.00295613	0.0532104	18	0.0586653	No	No
Spleen	225	HIPK3	ENSG00000110422.11	11	0.000305612	0.00580663	19	0.0107516	Yes	No
Spleen	225	CD59	ENSG00000085063.14	11	2.73892e-13	5.20396e-12	19	6.63833e-11	Yes	Yes
Spleen	225	FBXO3	ENSG00000110429.13	11	0.000455746	0.00865918	19	0.0143904	Yes	No
Spleen	225	LMO2	ENSG00000135363.11	11	0.00248281	0.0471735	19	0.0528924	No	No
Spleen	225	CAPRIN1	ENSG00000135387.20	11	0.00146173	0.0306964	21	0.0369936	Yes	No
Spleen	225	NAT10	ENSG00000135372.8	11	9.24183e-05	0.00194079	21	0.00469212	Yes	Yes
Spleen	225	ABTB2	ENSG00000166016.5	11	0.000262699	0.00604208	23	0.0110539	Yes	No
Spleen	225	CAT	ENSG00000121691.4	11	8.97575e-10	1.97466e-08	22	1.53567e-07	Yes	Yes
Spleen	225	ELF5	ENSG00000135374.9	11	4.75508e-13	1.04612e-11	22	1.28415e-10	Yes	Yes
Spleen	225	EHF	ENSG00000135373.12	11	7.41286e-05	0.00170496	23	0.00424412	Yes	Yes
Spleen	225	APIP	ENSG00000149089.12	11	4.7741e-40	1.0503e-38	22	1.6089e-36	Yes	Yes
Spleen	225	PDHX	ENSG00000110435.11	11	6.03905e-10	1.38898e-08	23	1.10567e-07	Yes	Yes
Spleen	225	CD44	ENSG00000026508.17	11	0.000266368	0.00612648	23	0.0111646	Yes	No
Spleen	225	SLC1A2	ENSG00000110436.11	11	8.6144e-06	0.000206746	24	0.000736519	Yes	Yes
Spleen	225	PAMR1	ENSG00000149090.11	11	0.000228654	0.00503039	22	0.00968106	Yes	Yes
Spleen	225	FJX1	ENSG00000179431.6	11	8.92666e-05	0.0018746	21	0.00456236	Yes	Yes
Spleen	225	TRIM44	ENSG00000166326.6	11	6.43669e-05	0.00148044	23	0.00378657	Yes	Yes
Spleen	225	LDLRAD3	ENSG00000179241.12	11	0.000924701	0.0212681	23	0.0278398	Yes	No
Spleen	225	COMMD9	ENSG00000110442.11	11	0.000782107	0.0156421	20	0.0220707	Yes	No
Spleen	225	PRR5L	ENSG00000135362.13	11	2.24766e-07	4.49531e-06	20	2.36698e-05	Yes	Yes
Spleen	225	TRAF6	ENSG00000175104.14	11	0.00123979	0.0235561	19	0.0300956	Yes	No
Spleen	225	RAG1	ENSG00000166349.9	11	0.000175201	0.00350403	20	0.00737794	Yes	Yes
Spleen	225	C11orf74	ENSG00000166352.15	11	0.0015829	0.0316581	20	0.0379143	Yes	No
Spleen	225	LRRC4C	ENSG00000148948.7	11	5.07377e-06	0.000162361	32	0.000595508	Yes	Yes
Spleen	225	API5	ENSG00000166181.12	11	0.000159282	0.00350421	22	0.00737794	Yes	Yes
Spleen	225	TTC17	ENSG00000052841.14	11	7.092e-05	0.00163116	23	0.0040934	Yes	Yes
Spleen	225	HSD17B12	ENSG00000149084.12	11	9.42149e-37	2.16694e-35	23	2.48435e-33	Yes	Yes
Spleen	225	ALKBH3	ENSG00000166199.12	11	2.2105e-05	0.000464206	21	0.00146554	Yes	Yes
Spleen	225	C11orf96	ENSG00000187479.5	11	0.000533465	0.0106693	20	0.0167549	Yes	No
Spleen	225	RP11-613D13.8	ENSG00000244953.1	11	3.18996e-05	0.000637991	20	0.00191139	Yes	Yes
Spleen	225	ACCS	ENSG00000110455.13	11	1.31174e-40	2.62348e-39	20	4.4281e-37	Yes	Yes
Spleen	225	EXT2	ENSG00000151348.13	11	3.02874e-18	6.36036e-17	21	1.41394e-15	Yes	Yes
Spleen	225	CD82	ENSG00000085117.11	11	0.000100405	0.00190769	19	0.00462868	Yes	Yes
Spleen	225	TSPAN18	ENSG00000157570.11	11	1.50209e-06	3.00418e-05	20	0.000132953	Yes	Yes
Spleen	225	TP53I11	ENSG00000175274.18	11	0.000373689	0.00710009	19	0.0124533	Yes	No
Spleen	225	PRDM11	ENSG00000019485.13	11	0.00463059	0.0833506	18	0.0872065	No	No
Spleen	225	SYT13	ENSG00000019505.7	11	0.000920789	0.0156534	17	0.0220728	Yes	No
Spleen	225	RP11-430H10.1	ENSG00000254427.1	11	6.37663e-08	1.08403e-06	17	6.39299e-06	Yes	Yes
Spleen	225	CHST1	ENSG00000175264.7	11	3.28463e-05	0.000459848	14	0.00145379	Yes	Yes
Spleen	225	DKFZp779M0652	ENSG00000205106.4	11	2.63397e-06	3.42416e-05	13	0.000149292	Yes	Yes
Spleen	225	SLC35C1	ENSG00000181830.8	11	0.000104791	0.00136229	13	0.00354607	Yes	Yes
Spleen	225	CRY2	ENSG00000121671.11	11	7.87859e-06	0.000102422	13	0.000396569	Yes	Yes
Spleen	225	MAPK8IP1	ENSG00000121653.11	11	2.55247e-15	3.31821e-14	13	5.5341e-13	Yes	Yes
Spleen	225	PEX16	ENSG00000121680.15	11	0.000269381	0.00350195	13	0.00737575	Yes	Yes
Spleen	225	LARGE2	ENSG00000165905.17	11	0.00076568	0.00918815	12	0.0150257	Yes	No
