## Supplementary Tables for "BMI Interacts with the Genome to Regulate Gene Expression Globally, with Emphasis in the Brain and Gut" (part 173 of 276)

### Sheet: S2 Base eGene (continued)
Base eQTL Analyses: eGene statistics for Base-eQTL analyses completed with MatrixQTL and EigenMT Includes every gene tested in each tissue tissue:GTEx tissue sample_size_tissue=The number of samples used in association analysis for each tissue gene_name: HGNC or MGI-approved gene symbols mapped to the GENCODE genes by the Ensembl xref pipeline pvalue_MatrixeQTL: The smallest p-value for the SNP coefficient for each eGene across SNPs in the cis window min_p_adjust_eigenMT: The minimum p-value for each gene as shown in "pvalue_MatrixeQTL", with local multiple testing adjustment using eigenMT TESTS: The number of independent tests adjust for in each local window, calculated with the eigenMT software FDR: BH correction of the min_p_adjust_eigenMT: statistic to account for all genes tested in each tissue Is_FDR_sig_0.05: Is the gene significant at FDR < 0.05 threshold Is_FDR_sig_0.01: Is the gene significant at FDR < 0.01 threshold, this threshold was used in the paper figures and analysis
Spleen	225	PHF21A	ENSG00000135365.15	11	0.00549236	0.0714007	13	0.0758355	No	No
Spleen	225	CTD-2589M5.5	ENSG00000254639.1	11	0.00108844	0.0119728	11	0.0181908	Yes	No
Spleen	225	CREB3L1	ENSG00000157613.10	11	0.00748526	0.0823379	11	0.0862558	No	No
Spleen	225	DGKZ	ENSG00000149091.15	11	0.00383048	0.0421353	11	0.0480591	Yes	No
Spleen	225	MDK	ENSG00000110492.15	11	0.000577356	0.00635091	11	0.0114727	Yes	No
Spleen	225	CHRM4	ENSG00000180720.7	11	0.00231551	0.0254706	11	0.0319362	Yes	No
Spleen	225	AMBRA1	ENSG00000110497.14	11	0.00152328	0.0182793	12	0.0247871	Yes	No
Spleen	225	HARBI1	ENSG00000180423.4	11	0.000533781	0.00533781	10	0.0101178	Yes	No
Spleen	225	ATG13	ENSG00000175224.16	11	0.00113964	0.0113964	10	0.0175769	Yes	No
Spleen	225	ARHGAP1	ENSG00000175220.11	11	4.30887e-10	4.30887e-09	10	3.71729e-08	Yes	Yes
Spleen	225	ZNF408	ENSG00000175213.2	11	0.00581306	0.0581306	10	0.0632815	No	No
Spleen	225	F2	ENSG00000180210.14	11	0.0178862	0.178862	10	0.180326	No	No
Spleen	225	CKAP5	ENSG00000175216.14	11	0.0103465	0.103465	10	0.106474	No	No
Spleen	225	LRP4	ENSG00000134569.9	11	6.58105e-16	6.58105e-15	10	1.16926e-13	Yes	Yes
Spleen	225	C11orf49	ENSG00000149179.13	11	0.00137454	0.01512	11	0.0215314	Yes	No
Spleen	225	ARFGAP2	ENSG00000149182.14	11	0.000911242	0.00911242	10	0.014942	Yes	No
Spleen	225	PACSIN3	ENSG00000165912.15	11	6.39769e-23	6.39769e-22	10	2.26453e-20	Yes	Yes
Spleen	225	DDB2	ENSG00000134574.11	11	0.0408346	0.408346	10	0.408615	No	No
Spleen	225	ACP2	ENSG00000134575.9	11	5.35547e-09	5.35547e-08	10	3.88479e-07	Yes	Yes
Spleen	225	NR1H3	ENSG00000025434.18	11	7.40682e-06	7.40682e-05	10	0.000297727	Yes	Yes
Spleen	225	MADD	ENSG00000110514.19	11	0.000161677	0.00177845	11	0.00438455	Yes	Yes
Spleen	225	MYBPC3	ENSG00000134571.10	11	2.00083e-11	2.20091e-10	11	2.27698e-09	Yes	Yes
Spleen	225	SPI1	ENSG00000066336.11	11	0.00441447	0.0485591	11	0.0542525	No	No
Spleen	225	SLC39A13	ENSG00000165915.13	11	0.00201396	0.0221535	11	0.0286864	Yes	No
Spleen	225	PSMC3	ENSG00000165916.8	11	0.00108652	0.0119517	11	0.0181759	Yes	No
Spleen	225	RAPSN	ENSG00000165917.9	11	0.016678	0.200136	12	0.201318	No	No
Spleen	225	CELF1	ENSG00000149187.17	11	0.00664993	0.086449	13	0.0901069	No	No
Spleen	225	PTPMT1	ENSG00000110536.13	11	0.0123098	0.160027	13	0.161767	No	No
Spleen	225	KBTBD4	ENSG00000123444.13	11	4.72049e-05	0.000613664	13	0.00185237	Yes	Yes
Spleen	225	NDUFS3	ENSG00000213619.9	11	0.0108214	0.151499	14	0.153367	No	No
Spleen	225	FAM180B	ENSG00000196666.4	11	0.00299229	0.0418921	14	0.0478178	Yes	No
Spleen	225	C1QTNF4	ENSG00000172247.3	11	3.99908e-32	5.59871e-31	14	4.39909e-29	Yes	Yes
Spleen	225	MTCH2	ENSG00000109919.9	11	0.0143401	0.200761	14	0.201924	No	No
Spleen	225	AGBL2	ENSG00000165923.15	11	0.00160382	0.0240574	15	0.0305966	Yes	No
Spleen	225	FNBP4	ENSG00000109920.12	11	1.96845e-06	3.14952e-05	16	0.000138477	Yes	Yes
Spleen	225	NUP160	ENSG00000030066.13	11	0.00018327	0.00293231	16	0.0064635	Yes	Yes
Spleen	225	PTPRJ	ENSG00000149177.12	11	8.69816e-05	0.00165265	19	0.00413177	Yes	Yes
Spleen	225	FOLH1	ENSG00000086205.16	11	1.41455e-12	3.67783e-11	26	4.20596e-10	Yes	Yes
Spleen	225	OR9G4	ENSG00000172457.5	11	3.77743e-06	0.000101991	27	0.000395319	Yes	Yes
Spleen	225	AP000479.1	ENSG00000255433.5	11	0.0112172	0.28043	25	0.281062	No	No
Spleen	225	OR5AK2	ENSG00000181273.2	11	1.3703e-05	0.000315169	23	0.00105727	Yes	Yes
Spleen	225	LRRC55	ENSG00000183908.5	11	4.27027e-06	8.96756e-05	21	0.000353677	Yes	Yes
Spleen	225	APLNR	ENSG00000134817.10	11	0.0100145	0.210305	21	0.21143	No	No
Spleen	225	TNKS1BP1	ENSG00000149115.13	11	4.5382e-10	9.53022e-09	21	7.75911e-08	Yes	Yes
Spleen	225	SSRP1	ENSG00000149136.8	11	0.000332382	0.00698003	21	0.0123103	Yes	No
Spleen	225	PRG3	ENSG00000156575.2	11	0.000155471	0.00310943	20	0.006735	Yes	Yes
Spleen	225	PRG2	ENSG00000186652.9	11	6.94775e-05	0.00138955	20	0.00359854	Yes	Yes
Spleen	225	SLC43A3	ENSG00000134802.17	11	0.00123643	0.0259651	21	0.0324301	Yes	No
Spleen	225	RTN4RL2	ENSG00000186907.7	11	0.000297004	0.00594008	20	0.0109188	Yes	No
Spleen	225	SLC43A1	ENSG00000149150.8	11	0.00171511	0.0343022	20	0.0405063	Yes	No
Spleen	225	TIMM10	ENSG00000134809.8	11	1.45222e-13	2.90445e-12	20	3.8145e-11	Yes	Yes
Spleen	225	SMTNL1	ENSG00000214872.8	11	1.12483e-28	2.24965e-27	20	1.31439e-25	Yes	Yes
Spleen	225	UBE2L6	ENSG00000156587.15	11	0.000198453	0.00377061	19	0.00780364	Yes	Yes
Spleen	225	SERPING1	ENSG00000149131.15	11	0.000857189	0.0162866	19	0.0227361	Yes	No
Spleen	225	YPEL4	ENSG00000166793.10	11	0.00100084	0.019016	19	0.0255429	Yes	No
Spleen	225	CLP1	ENSG00000172409.5	11	0.000339967	0.00645936	19	0.0116122	Yes	No
Spleen	225	ZDHHC5	ENSG00000156599.10	11	0.000677975	0.0128815	19	0.0191609	Yes	No
Spleen	225	MED19	ENSG00000156603.15	11	2.44118e-09	4.63824e-08	19	3.39696e-07	Yes	Yes
Spleen	225	TMX2	ENSG00000213593.9	11	0.00214479	0.040751	19	0.046726	Yes	No
Spleen	225	SELENOH	ENSG00000211450.9	11	0.000802118	0.0144381	18	0.0208107	Yes	No
Spleen	225	BTBD18	ENSG00000233436.7	11	3.02271e-05	0.000544089	18	0.00167085	Yes	Yes
Spleen	225	CTNND1	ENSG00000198561.13	11	0.000611019	0.0116094	19	0.0178047	Yes	No
Spleen	225	RP11-655C2.3	ENSG00000255299.5	11	0.000703862	0.0119656	17	0.0181874	Yes	No
Spleen	225	LPXN	ENSG00000110031.12	11	0.00037308	0.00634235	17	0.0114618	Yes	No
Spleen	225	ZFP91	ENSG00000186660.14	11	0.000130786	0.00222337	17	0.0052259	Yes	Yes
Spleen	225	CNTF	ENSG00000242689.2	11	4.49483e-08	7.64122e-07	17	4.60926e-06	Yes	Yes
Spleen	225	GLYATL2	ENSG00000156689.6	11	2.19131e-06	3.72522e-05	17	0.000160879	Yes	Yes
Spleen	225	GLYATL1P3	ENSG00000255151.2	11	0.000324309	0.00518895	16	0.00991606	Yes	Yes
Spleen	225	FAM111B	ENSG00000189057.10	11	0.00158716	0.0253946	16	0.031868	Yes	No
Spleen	225	AP001258.4	ENSG00000245571.6	11	0.000141868	0.00226988	16	0.00530414	Yes	Yes
Spleen	225	FAM111A	ENSG00000166801.15	11	5.04132e-05	0.000806612	16	0.00231957	Yes	Yes
Spleen	225	DTX4	ENSG00000110042.7	11	8.35715e-05	0.00133714	16	0.0034961	Yes	Yes
Spleen	225	MPEG1	ENSG00000197629.5	11	1.28266e-05	0.000205225	16	0.000731959	Yes	Yes
Spleen	225	RP11-1036E20.9	ENSG00000214797.3	11	0.0106863	0.160294	15	0.162019	No	No
Spleen	225	AP000442.4	ENSG00000255008.2	11	0.00195761	0.0313217	16	0.0375856	Yes	No
Spleen	225	OSBP	ENSG00000110048.11	11	0.00322299	0.0515679	16	0.05711	No	No
Spleen	225	PATL1	ENSG00000166889.13	11	0.00181403	0.0308385	17	0.0371247	Yes	No
Spleen	225	STX3	ENSG00000166900.15	11	0.000792228	0.0126756	16	0.0189475	Yes	No
Spleen	225	MRPL16	ENSG00000166902.4	11	0.00117926	0.0188682	16	0.0253968	Yes	No
Spleen	225	GIF	ENSG00000134812.7	11	0.0016908	0.0270527	16	0.0334894	Yes	No
Spleen	225	TCN1	ENSG00000134827.7	11	0.00283425	0.0453479	16	0.0511444	No	No
Spleen	225	MS4A3	ENSG00000149516.13	11	0.00112758	0.0191689	17	0.025699	Yes	No
Spleen	225	MS4A2	ENSG00000149534.8	11	0.00172688	0.0293569	17	0.0357313	Yes	No
Spleen	225	AP001257.1	ENSG00000254952.1	11	0.000843441	0.0143385	17	0.0207179	Yes	No
Spleen	225	MS4A6A	ENSG00000110077.14	11	2.34177e-05	0.0003981	17	0.00128875	Yes	Yes
Spleen	225	MS4A4E	ENSG00000214787.9	11	1.38222e-07	2.34978e-06	17	1.29958e-05	Yes	Yes
Spleen	225	MS4A4A	ENSG00000110079.16	11	0.000592406	0.0094785	16	0.0153544	Yes	No
Spleen	225	MS4A6E	ENSG00000166926.8	11	0.000474564	0.00759303	16	0.0130782	Yes	No
Spleen	225	MS4A7	ENSG00000166927.12	11	0.000933609	0.0140041	15	0.020359	Yes	No
Spleen	225	MS4A14	ENSG00000166928.10	11	1.67043e-27	2.50565e-26	15	1.35134e-24	Yes	Yes
Spleen	225	MS4A1	ENSG00000156738.17	11	0.00114246	0.0171369	15	0.0236385	Yes	No
Spleen	225	CCDC86	ENSG00000110104.11	11	0.00103111	0.0144355	14	0.0208102	Yes	No
Spleen	225	PTGDR2	ENSG00000183134.4	11	0.00101141	0.0151711	15	0.0215872	Yes	No
Spleen	225	ZP1	ENSG00000149506.11	11	4.05957e-05	0.000608936	15	0.00184171	Yes	Yes
Spleen	225	PRPF19	ENSG00000110107.8	11	0.00133564	0.0200346	15	0.0266053	Yes	No
Spleen	225	TMEM109	ENSG00000110108.9	11	0.00172654	0.0258981	15	0.0323597	Yes	No
Spleen	225	TMEM132A	ENSG00000006118.14	11	0.000472658	0.00708987	15	0.0124438	Yes	No
Spleen	225	SLC15A3	ENSG00000110446.10	11	0.000348563	0.00522844	15	0.00996854	Yes	Yes
Spleen	225	CD6	ENSG00000013725.14	11	2.86225e-08	4.5796e-07	16	2.86927e-06	Yes	Yes
Spleen	225	CD5	ENSG00000110448.10	11	0.00113769	0.0182031	16	0.0247094	Yes	No
Spleen	225	VPS37C	ENSG00000167987.10	11	0.00899247	0.14388	16	0.145888	No	No
Spleen	225	PGA3	ENSG00000229859.9	11	0.000952221	0.0152355	16	0.0216468	Yes	No
Spleen	225	PGA5	ENSG00000256713.7	11	0.000725493	0.0116079	16	0.017804	Yes	No
Spleen	225	VWCE	ENSG00000167992.12	11	0.000143005	0.00243108	17	0.00558912	Yes	Yes
Spleen	225	DDB1	ENSG00000167986.13	11	0.00166592	0.0283206	17	0.034739	Yes	No
Spleen	225	TKFC	ENSG00000149476.15	11	5.4441e-05	0.000871056	16	0.00247097	Yes	Yes
Spleen	225	CYB561A3	ENSG00000162144.9	11	5.51106e-05	0.00088177	16	0.0024967	Yes	Yes
Spleen	225	TMEM138	ENSG00000149483.11	11	0.00300726	0.0481161	16	0.0538103	No	No
Spleen	225	TMEM216	ENSG00000187049.9	11	1.43515e-05	0.000229625	16	0.000806984	Yes	Yes
Spleen	225	CPSF7	ENSG00000149532.15	11	0.000234452	0.00375123	16	0.00777677	Yes	Yes
Spleen	225	SDHAF2	ENSG00000167985.6	11	0.000173851	0.00278162	16	0.00620408	Yes	Yes
Spleen	225	RP11-286N22.8	ENSG00000256591.5	11	0.00281996	0.0451194	16	0.0509245	No	No
Spleen	225	PPP1R32	ENSG00000162148.10	11	0.000265826	0.00425321	16	0.00854157	Yes	Yes
Spleen	225	LRRC10B	ENSG00000204950.3	11	2.64554e-05	0.000396831	15	0.00128556	Yes	Yes
Spleen	225	SYT7	ENSG00000011347.9	11	1.07117e-05	0.000171387	16	0.000623845	Yes	Yes
Spleen	225	RP11-794G24.1	ENSG00000256443.1	11	0.00086744	0.0130116	15	0.0193074	Yes	No
Spleen	225	DAGLA	ENSG00000134780.9	11	0.00117414	0.0176121	15	0.0241192	Yes	No
Spleen	225	MYRF	ENSG00000124920.13	11	1.12405e-12	1.57366e-11	14	1.89474e-10	Yes	Yes
Spleen	225	TMEM258	ENSG00000134825.15	11	0.000422276	0.00591186	14	0.0108834	Yes	No
Spleen	225	FEN1	ENSG00000168496.3	11	0.000128981	0.00180573	14	0.00442667	Yes	Yes
Spleen	225	FADS1	ENSG00000149485.18	11	0.001328	0.018592	14	0.0250965	Yes	No
Spleen	225	FADS2	ENSG00000134824.13	11	5.49662e-44	7.69527e-43	14	1.69009e-40	Yes	Yes
Spleen	225	FADS3	ENSG00000221968.8	11	0.00544325	0.0707622	13	0.0752143	No	No
Spleen	225	RAB3IL1	ENSG00000167994.11	11	2.28163e-08	2.96612e-07	13	1.91396e-06	Yes	Yes
Spleen	225	BEST1	ENSG00000167995.15	11	0.0074166	0.0964158	13	0.0997426	No	No
Spleen	225	FTH1	ENSG00000167996.15	11	0.00030816	0.00400608	13	0.00817159	Yes	Yes
Spleen	225	INCENP	ENSG00000149503.12	11	2.33447e-06	3.26826e-05	14	0.000143283	Yes	Yes
Spleen	225	ASRGL1	ENSG00000162174.12	11	5.87266e-07	8.80898e-06	15	4.3862e-05	Yes	Yes
Spleen	225	AHNAK	ENSG00000124942.13	11	0.000569186	0.00910698	16	0.0149371	Yes	No
Spleen	225	EEF1G	ENSG00000254772.9	11	0.00204967	0.0327946	16	0.0389989	Yes	No
Spleen	225	TUT1	ENSG00000149016.15	11	0.00205729	0.0329167	16	0.0391279	Yes	No
Spleen	225	MTA2	ENSG00000149480.6	11	3.2675e-05	0.0005228	16	0.00161774	Yes	Yes
Spleen	225	EML3	ENSG00000149499.11	11	2.86419e-07	4.58271e-06	16	2.40744e-05	Yes	Yes
Spleen	225	ROM1	ENSG00000149489.8	11	0.00449824	0.0719719	16	0.0763709	No	No
Spleen	225	B3GAT3	ENSG00000149541.9	11	1.87889e-07	3.00622e-06	16	1.63485e-05	Yes	Yes
Spleen	225	GANAB	ENSG00000089597.16	11	9.67669e-06	0.000154827	16	0.000571324	Yes	Yes
Spleen	225	INTS5	ENSG00000185085.2	11	0.00189509	0.0303214	16	0.0366434	Yes	No
Spleen	225	C11orf98	ENSG00000278615.4	11	7.33525e-05	0.00117364	16	0.00314483	Yes	Yes
Spleen	225	METTL12	ENSG00000214756.7	11	0.00492115	0.0787384	16	0.0828087	No	No
Spleen	225	LBHD1	ENSG00000162194.12	11	7.08226e-11	1.13316e-09	16	1.05822e-08	Yes	Yes
Spleen	225	UQCC3	ENSG00000204922.4	11	0.00113299	0.0181278	16	0.0246348	Yes	No
Spleen	225	UBXN1	ENSG00000162191.13	11	3.74665e-05	0.000599465	16	0.00181764	Yes	Yes
Spleen	225	LRRN4CL	ENSG00000177363.4	11	0.00239153	0.0382645	16	0.0443414	Yes	No
Spleen	225	BSCL2	ENSG00000168000.14	11	8.75438e-09	1.4007e-07	16	9.54518e-07	Yes	Yes
Spleen	225	GNG3	ENSG00000162188.5	11	9.54995e-06	0.000152799	16	0.00056487	Yes	Yes
Spleen	225	HNRNPUL2	ENSG00000214753.2	11	0.000940309	0.0150449	16	0.0214596	Yes	No
Spleen	225	TTC9C	ENSG00000162222.13	11	2.24194e-06	3.58711e-05	16	0.000155409	Yes	Yes
Spleen	225	ZBTB3	ENSG00000185670.7	11	0.00018048	0.00288768	16	0.00638753	Yes	Yes
Spleen	225	POLR2G	ENSG00000168002.11	11	0.000516374	0.00826198	16	0.0139322	Yes	No
Spleen	225	TMEM223	ENSG00000168569.7	11	0.00159092	0.0254547	16	0.0319195	Yes	No
Spleen	225	TAF6L	ENSG00000162227.7	11	0.00121154	0.0193846	16	0.0259076	Yes	No
Spleen	225	TMEM179B	ENSG00000185475.10	11	0.000311495	0.00498393	16	0.00961809	Yes	Yes
Spleen	225	NXF1	ENSG00000162231.13	11	0.00217056	0.034729	16	0.0409359	Yes	No
Spleen	225	STX5	ENSG00000162236.11	11	0.00271309	0.0434094	16	0.0492844	Yes	No
Spleen	225	WDR74	ENSG00000133316.15	11	0.0019126	0.0306016	16	0.0368988	Yes	No
Spleen	225	SLC3A2	ENSG00000168003.16	11	0.000505488	0.00808781	16	0.0136994	Yes	No
Spleen	225	HRASLS5	ENSG00000168004.9	11	0.000142706	0.00185518	13	0.00452536	Yes	Yes
Spleen	225	LGALS12	ENSG00000133317.14	11	7.11515e-06	9.2497e-05	13	0.000363287	Yes	Yes
Spleen	225	RARRES3	ENSG00000133321.10	11	0.00134531	0.0174891	13	0.0239976	Yes	No
Spleen	225	HRASLS2	ENSG00000133328.3	11	0.000889734	0.0115665	13	0.01776	Yes	No
Spleen	225	PLA2G16	ENSG00000176485.11	11	3.1803e-27	4.13439e-26	13	2.15331e-24	Yes	Yes
Spleen	225	ATL3	ENSG00000184743.12	11	0.00307636	0.0399927	13	0.0459867	Yes	No
Spleen	225	RTN3	ENSG00000133318.13	11	0.00050699	0.00709786	14	0.0124506	Yes	No
Spleen	225	C11orf95	ENSG00000188070.9	11	0.00285203	0.0370764	13	0.0431863	Yes	No
Spleen	225	C11orf84	ENSG00000168005.8	11	3.07861e-09	4.00219e-08	13	2.95488e-07	Yes	Yes
Spleen	225	MARK2	ENSG00000072518.20	11	0.00568039	0.0795254	14	0.0835544	No	No
Spleen	225	RCOR2	ENSG00000167771.5	11	0.000380712	0.00494926	13	0.00957038	Yes	Yes
Spleen	225	NAA40	ENSG00000110583.12	11	0.000119633	0.00167486	14	0.00417774	Yes	Yes
Spleen	225	COX8A	ENSG00000176340.3	11	0.0061911	0.0866754	14	0.090317	No	No
Spleen	225	OTUB1	ENSG00000167770.11	11	0.00620714	0.0869	14	0.0905355	No	No
Spleen	225	MACROD1	ENSG00000133315.10	11	0.00647405	0.0971107	15	0.100365	No	No
Spleen	225	FLRT1	ENSG00000126500.3	11	0.000883738	0.0114886	13	0.0176805	Yes	No
Spleen	225	STIP1	ENSG00000168439.16	11	0.00311323	0.0373588	12	0.0434507	Yes	No
Spleen	225	FERMT3	ENSG00000149781.12	11	0.000388832	0.00466599	12	0.00915076	Yes	Yes
Spleen	225	TRPT1	ENSG00000149743.13	11	0.000294394	0.00353273	12	0.00742512	Yes	Yes
Spleen	225	NUDT22	ENSG00000149761.8	11	0.000374246	0.00449095	12	0.00888684	Yes	Yes
Spleen	225	DNAJC4	ENSG00000110011.13	11	5.15842e-06	6.19011e-05	12	0.000253857	Yes	Yes
Spleen	225	VEGFB	ENSG00000173511.9	11	1.03515e-05	0.000124218	12	0.000470371	Yes	Yes
Spleen	225	FKBP2	ENSG00000173486.12	11	0.00147773	0.0177328	12	0.0242263	Yes	No
Spleen	225	PPP1R14B	ENSG00000173457.10	11	0.00429703	0.0515644	12	0.0571096	No	No
Spleen	225	RP11-783K16.13	ENSG00000257086.1	11	0.00337485	0.0404983	12	0.0464801	Yes	No
Spleen	225	PLCB3	ENSG00000149782.11	11	6.04508e-05	0.00072541	12	0.00212596	Yes	Yes
Spleen	225	BAD	ENSG00000002330.13	11	0.000244569	0.00293483	12	0.0064667	Yes	Yes
Spleen	225	GPR137	ENSG00000173264.14	11	0.0125355	0.150427	12	0.152303	No	No
Spleen	225	TEX40	ENSG00000219435.5	11	0.00328158	0.039379	12	0.0454099	Yes	No
Spleen	225	ESRRA	ENSG00000173153.13	11	0.00101933	0.012232	12	0.0184813	Yes	No
Spleen	225	TRMT112	ENSG00000173113.6	11	0.000493109	0.00591731	12	0.0108901	Yes	No
Spleen	225	PRDX5	ENSG00000126432.13	11	9.69379e-06	0.000116325	12	0.000444309	Yes	Yes
Spleen	225	CCDC88B	ENSG00000168071.21	11	0.000178277	0.00213932	12	0.0050699	Yes	Yes
Spleen	225	RPS6KA4	ENSG00000162302.12	11	0.000643795	0.00772554	12	0.0132594	Yes	No
Spleen	225	AP003774.6	ENSG00000231680.1	11	0.000507297	0.00558026	11	0.0104513	Yes	No
Spleen	225	AP003774.4	ENSG00000181908.5	11	0.000596425	0.00656068	11	0.0117491	Yes	No
Spleen	225	SLC22A11	ENSG00000168065.15	11	0.00140883	0.0154971	11	0.0219252	Yes	No
Spleen	225	NRXN2	ENSG00000110076.18	11	2.3803e-25	2.85637e-24	12	1.23385e-22	Yes	Yes
Spleen	225	RASGRP2	ENSG00000068831.18	11	0.000400666	0.00480799	12	0.00935977	Yes	Yes
Spleen	225	PYGM	ENSG00000068976.13	11	0.00690019	0.0828023	12	0.0866875	No	No
Spleen	225	SF1	ENSG00000168066.20	11	0.00372555	0.0447066	12	0.0505118	No	No
Spleen	225	AP001462.6	ENSG00000269038.1	11	0.00252105	0.0302526	12	0.0365893	Yes	No
Spleen	225	MAP4K2	ENSG00000168067.11	11	0.00142349	0.0170819	12	0.0235844	Yes	No
Spleen	225	MEN1	ENSG00000133895.14	11	1.10633e-08	1.32759e-07	12	9.08093e-07	Yes	Yes
Spleen	225	CDC42BPG	ENSG00000171219.8	11	0.00221245	0.0265494	12	0.0330174	Yes	No
Spleen	225	EHD1	ENSG00000110047.17	11	0.000640555	0.00768666	12	0.0132052	Yes	No
Spleen	225	MIR194-2HG	ENSG00000229719.5	11	0.00297987	0.0357584	12	0.0419243	Yes	No
Spleen	225	ATG2A	ENSG00000110046.12	11	4.69663e-06	5.63595e-05	12	0.000233548	Yes	Yes
Spleen	225	PPP2R5B	ENSG00000068971.13	11	0.00748873	0.0898647	12	0.0934427	No	No
Spleen	225	GPHA2	ENSG00000149735.6	11	0.00273473	0.0328168	12	0.0390203	Yes	No
Spleen	225	MAJIN	ENSG00000168070.11	11	0.00129994	0.0155993	12	0.0220331	Yes	No
Spleen	225	BATF2	ENSG00000168062.9	11	0.00347235	0.0416682	12	0.047598	Yes	No
Spleen	225	ARL2	ENSG00000213465.7	11	1.20756e-06	1.44907e-05	12	6.90772e-05	Yes	Yes
Spleen	225	SNX15	ENSG00000110025.12	11	0.000233929	0.00280715	12	0.00625111	Yes	Yes
Spleen	225	SAC3D1	ENSG00000168061.14	11	0.000665049	0.00798058	12	0.0135695	Yes	No
Spleen	225	NAALADL1	ENSG00000168060.15	11	5.82416e-05	0.0006989	12	0.00206019	Yes	Yes
Spleen	225	CDCA5	ENSG00000146670.9	11	0.000316565	0.00379877	12	0.00784856	Yes	Yes
Spleen	225	ZFPL1	ENSG00000162300.11	11	0.000807946	0.00969536	12	0.0156238	Yes	No
Spleen	225	VPS51	ENSG00000149823.8	11	0.00233753	0.0280503	12	0.0344817	Yes	No
Spleen	225	TM7SF2	ENSG00000149809.14	11	0.0020948	0.0251375	12	0.031608	Yes	No
Spleen	225	ZNHIT2	ENSG00000174276.6	11	0.000253683	0.00304419	12	0.00664104	Yes	Yes
Spleen	225	FAU	ENSG00000149806.10	11	0.00161226	0.0193471	12	0.0258713	Yes	No
Spleen	225	MRPL49	ENSG00000149792.8	11	0.00477287	0.0572745	12	0.062466	No	No
Spleen	225	SYVN1	ENSG00000162298.18	11	0.00433506	0.0520207	12	0.0575207	No	No
Spleen	225	SPDYC	ENSG00000204710.2	11	1.48074e-06	1.77689e-05	12	8.31388e-05	Yes	Yes
Spleen	225	CAPN1	ENSG00000014216.15	11	0.00325681	0.0390817	12	0.0451356	Yes	No
Spleen	225	POLA2	ENSG00000014138.8	11	0.00553346	0.0664015	12	0.0711099	No	No
Spleen	225	CDC42EP2	ENSG00000149798.4	11	0.00103559	0.0124271	12	0.0186994	Yes	No
Spleen	225	DPF2	ENSG00000133884.9	11	0.000777574	0.00933089	12	0.0151869	Yes	No
Spleen	225	TIGD3	ENSG00000173825.6	11	1.02323e-05	0.000122788	12	0.000465246	Yes	Yes
Spleen	225	SLC25A45	ENSG00000162241.12	11	0.00244875	0.029385	12	0.0357535	Yes	No
Spleen	225	FRMD8	ENSG00000126391.13	11	0.00122674	0.0147209	12	0.0211198	Yes	No
Spleen	225	NEAT1	ENSG00000245532.7	11	3.00889e-24	3.61067e-23	12	1.40639e-21	Yes	Yes
Spleen	225	MALAT1	ENSG00000251562.7	11	0.00403486	0.0443834	11	0.0502026	No	No
Spleen	225	SCYL1	ENSG00000142186.16	11	0.00162224	0.0194669	12	0.0259933	Yes	No
Spleen	225	LTBP3	ENSG00000168056.15	11	2.95704e-05	0.000354845	12	0.00117098	Yes	Yes
Spleen	225	SSSCA1	ENSG00000173465.7	11	0.000470797	0.00564956	12	0.0105453	Yes	No
Spleen	225	FAM89B	ENSG00000176973.7	11	0.00803902	0.0964682	12	0.0997857	No	No
Spleen	225	EHBP1L1	ENSG00000173442.12	11	0.000302846	0.00363415	12	0.00759191	Yes	Yes
Spleen	225	KCNK7	ENSG00000173338.12	11	0.00519343	0.0623212	12	0.0672659	No	No
Spleen	225	MAP3K11	ENSG00000173327.7	11	5.36218e-18	6.43462e-17	12	1.4287e-15	Yes	Yes
Spleen	225	PCNX3	ENSG00000197136.4	11	0.000209633	0.0025156	12	0.0057436	Yes	Yes
Spleen	225	SIPA1	ENSG00000213445.9	11	0.0042289	0.0465178	11	0.0522666	No	No
Spleen	225	RELA	ENSG00000173039.18	11	0.0028162	0.0309782	11	0.0372691	Yes	No
Spleen	225	KAT5	ENSG00000172977.12	11	5.91518e-05	0.000650669	11	0.00194447	Yes	Yes
Spleen	225	RNASEH2C	ENSG00000172922.8	11	2.08638e-08	2.29501e-07	11	1.5125e-06	Yes	Yes
Spleen	225	RP11-770G2.2	ENSG00000255557.1	11	6.72473e-09	7.3972e-08	11	5.24887e-07	Yes	Yes
Spleen	225	AP5B1	ENSG00000254470.2	11	0.00344967	0.0379464	11	0.0440449	Yes	No
Spleen	225	OVOL1	ENSG00000172818.9	11	8.50612e-07	9.35673e-06	11	4.62358e-05	Yes	Yes
Spleen	225	CFL1	ENSG00000172757.12	11	0.00229787	0.0252765	11	0.0317551	Yes	No
Spleen	225	SNX32	ENSG00000172803.17	11	1.55225e-20	1.70748e-19	11	4.90168e-18	Yes	Yes
Spleen	225	MUS81	ENSG00000172732.11	11	0.000467727	0.005145	11	0.00984653	Yes	Yes
Spleen	225	EFEMP2	ENSG00000172638.12	11	0.000138138	0.00151951	11	0.0038686	Yes	Yes
Spleen	225	CTSW	ENSG00000172543.7	11	4.29985e-48	4.72983e-47	11	1.56764e-44	Yes	Yes
Spleen	225	FIBP	ENSG00000172500.12	11	0.00166308	0.0182938	11	0.0248032	Yes	No
Spleen	225	CCDC85B	ENSG00000175602.3	11	0.000929482	0.0102243	11	0.0162351	Yes	No
Spleen	225	FOSL1	ENSG00000175592.8	11	0.00283771	0.0312148	11	0.0374968	Yes	No
Spleen	225	C11orf68	ENSG00000175573.6	11	0.0165023	0.181526	11	0.182958	No	No
Spleen	225	DRAP1	ENSG00000175550.7	11	0.00683545	0.0751899	11	0.079448	No	No
Spleen	225	TSGA10IP	ENSG00000175513.9	11	0.00136056	0.0149662	11	0.0213724	Yes	No
Spleen	225	SART1	ENSG00000175467.14	11	0.00377533	0.0415286	11	0.0474653	Yes	No
Spleen	225	EIF1AD	ENSG00000175376.8	11	0.00411527	0.0411527	10	0.0471314	Yes	No
Spleen	225	BANF1	ENSG00000175334.7	11	1.65784e-06	1.65784e-05	10	7.81706e-05	Yes	Yes
Spleen	225	CST6	ENSG00000175315.2	11	0.00401299	0.0401299	10	0.0461183	Yes	No
Spleen	225	CATSPER1	ENSG00000175294.5	11	0.00307631	0.0307631	10	0.0370494	Yes	No
Spleen	225	SF3B2	ENSG00000087365.15	11	2.75411e-09	2.75411e-08	10	2.09012e-07	Yes	Yes
Spleen	225	PACS1	ENSG00000175115.11	11	2.26759e-08	2.26759e-07	10	1.49659e-06	Yes	Yes
Spleen	225	KLC2	ENSG00000174996.11	11	0.00119626	0.0107664	9	0.0168623	Yes	No
Spleen	225	RAB1B	ENSG00000174903.15	11	0.00562105	0.0505895	9	0.0562177	No	No
Spleen	225	RP11-867G23.3	ENSG00000245156.1	11	0.000628485	0.00565636	9	0.0105537	Yes	No
Spleen	225	CNIH2	ENSG00000174871.10	11	1.63212e-05	0.00014689	9	0.000545794	Yes	Yes
Spleen	225	YIF1A	ENSG00000174851.15	11	0.000714764	0.00643288	9	0.0115794	Yes	No
Spleen	225	TMEM151A	ENSG00000179292.4	11	0.00392973	0.0353676	9	0.041541	Yes	No
Spleen	225	CD248	ENSG00000174807.3	11	0.0290762	0.261685	9	0.262449	No	No
Spleen	225	RIN1	ENSG00000174791.10	11	6.84188e-05	0.00061577	9	0.0018575	Yes	Yes
Spleen	225	BRMS1	ENSG00000174744.13	11	0.00175012	0.0157511	9	0.0221788	Yes	No
Spleen	225	B4GAT1	ENSG00000174684.6	11	6.64489e-06	5.9804e-05	9	0.000246143	Yes	Yes
Spleen	225	SLC29A2	ENSG00000174669.11	11	0.00031975	0.00287775	9	0.00637018	Yes	Yes
Spleen	225	NPAS4	ENSG00000174576.9	11	0.00277326	0.0249594	9	0.0314367	Yes	No
Spleen	225	MRPL11	ENSG00000174547.13	11	0.000642675	0.00578408	9	0.010725	Yes	No
Spleen	225	PELI3	ENSG00000174516.14	11	0.00130107	0.0117096	9	0.0179148	Yes	No
Spleen	225	DPP3	ENSG00000254986.7	11	2.5804e-06	2.32236e-05	9	0.000105836	Yes	Yes
Spleen	225	BBS1	ENSG00000174483.19	11	0.00278578	0.025072	9	0.0315416	Yes	No
Spleen	225	ZDHHC24	ENSG00000174165.7	11	0.000363349	0.00327014	9	0.0070057	Yes	Yes
Spleen	225	ACTN3	ENSG00000248746.5	11	0.000295817	0.00266235	9	0.00599624	Yes	Yes
Spleen	225	CTSF	ENSG00000174080.10	11	1.33725e-05	0.000120353	9	0.00045697	Yes	Yes
Spleen	225	CCDC87	ENSG00000182791.4	11	0.000424321	0.00381889	9	0.00787673	Yes	Yes
Spleen	225	CCS	ENSG00000173992.8	11	1.55454e-13	1.39908e-12	9	1.90897e-11	Yes	Yes
Spleen	225	RBM14	ENSG00000239306.4	11	0.0047008	0.0423072	9	0.0482253	Yes	No
Spleen	225	RBM4	ENSG00000173933.19	11	0.00665774	0.0665774	10	0.0712774	No	No
Spleen	225	RBM4B	ENSG00000173914.11	11	0.000921327	0.00921327	10	0.0150546	Yes	No
Spleen	225	SPTBN2	ENSG00000173898.11	11	0.00826245	0.0826245	10	0.0865213	No	No
Spleen	225	C11orf80	ENSG00000173715.15	11	0.00108145	0.0129774	12	0.0192709	Yes	No
Spleen	225	RCE1	ENSG00000173653.7	11	1.09092e-13	1.20001e-12	11	1.6497e-11	Yes	Yes
Spleen	225	PC	ENSG00000173599.13	11	0.00140845	0.0183098	13	0.0248174	Yes	No
Spleen	225	LRFN4	ENSG00000173621.8	11	5.41017e-10	5.95119e-09	11	5.01777e-08	Yes	Yes
Spleen	225	SYT12	ENSG00000173227.13	11	0.00537731	0.069905	13	0.0744224	No	No
Spleen	225	RHOD	ENSG00000173156.6	11	1.97872e-17	2.57233e-16	13	5.34676e-15	Yes	Yes
Spleen	225	KDM2A	ENSG00000173120.14	11	0.00226653	0.0294649	13	0.0358244	Yes	No
Spleen	225	GRK2	ENSG00000173020.10	11	6.28154e-05	0.0008166	13	0.0023398	Yes	Yes
Spleen	225	ANKRD13D	ENSG00000172932.14	11	0.000805822	0.0104757	13	0.0165304	Yes	No
Spleen	225	SSH3	ENSG00000172830.12	11	0.00123583	0.0160658	13	0.0225071	Yes	No
Spleen	225	RAD9A	ENSG00000172613.7	11	1.10865e-07	1.44124e-06	13	8.34572e-06	Yes	Yes
Spleen	225	POLD4	ENSG00000175482.8	11	0.00538739	0.0700361	13	0.074525	No	No
Spleen	225	CTC-1337H24.3	ENSG00000274251.1	11	0.00166045	0.0215859	13	0.0281426	Yes	No
Spleen	225	CLCF1	ENSG00000175505.10	11	0.000259996	0.00337995	13	0.00717432	Yes	Yes
Spleen	225	CTC-1337H24.4	ENSG00000275484.1	11	0.00235278	0.0305861	13	0.036892	Yes	No
Spleen	225	PPP1CA	ENSG00000172531.14	11	0.00722329	0.0939028	13	0.0972864	No	No
Spleen	225	TBC1D10C	ENSG00000175463.11	11	0.000494594	0.00642972	13	0.011579	Yes	No
Spleen	225	CARNS1	ENSG00000172508.10	11	0.00714423	0.092875	13	0.0963036	No	No
Spleen	225	RPS6KB2	ENSG00000175634.14	11	0.00613155	0.0797102	13	0.0837212	No	No
Spleen	225	CORO1B	ENSG00000172725.13	11	0.00617938	0.0803319	13	0.084324	No	No
Spleen	225	GPR152	ENSG00000175514.2	11	0.000993855	0.0129201	13	0.0192074	Yes	No
Spleen	225	CABP4	ENSG00000175544.13	11	7.61345e-05	0.000989748	13	0.00274028	Yes	Yes
Spleen	225	TMEM134	ENSG00000172663.8	11	0.00455584	0.0592259	13	0.0643517	No	No
Spleen	225	AIP	ENSG00000110711.9	11	0.00251834	0.0327384	13	0.0389523	Yes	No
Spleen	225	PITPNM1	ENSG00000110697.12	11	0.000436451	0.00567386	13	0.0105777	Yes	No
Spleen	225	CDK2AP2	ENSG00000167797.7	11	0.00078397	0.0101916	13	0.0161973	Yes	No
Spleen	225	GSTP1	ENSG00000084207.15	11	4.20519e-05	0.000546675	13	0.0016771	Yes	Yes
Spleen	225	NDUFV1	ENSG00000167792.11	11	3.79681e-09	4.93585e-08	13	3.60191e-07	Yes	Yes
Spleen	225	NUDT8	ENSG00000167799.9	11	0.000479976	0.00623969	13	0.0113112	Yes	No
Spleen	225	ACY3	ENSG00000132744.7	11	0.0012042	0.0168588	14	0.0233471	Yes	No
Spleen	225	ALDH3B2	ENSG00000132746.14	11	0.000738185	0.0103346	14	0.0163731	Yes	No
Spleen	225	RP11-119D9.1	ENSG00000251637.6	11	1.39103e-06	2.08655e-05	15	9.60255e-05	Yes	Yes
Spleen	225	UNC93B1	ENSG00000110057.7	11	6.07972e-05	0.000972755	16	0.00270558	Yes	Yes
Spleen	225	ALDH3B1	ENSG00000006534.15	11	0.0017748	0.0283969	16	0.0348068	Yes	No
Spleen	225	NDUFS8	ENSG00000110717.12	11	1.51697e-05	0.000242715	16	0.00084549	Yes	Yes
Spleen	225	TCIRG1	ENSG00000110719.9	11	7.24488e-09	1.15918e-07	16	7.99195e-07	Yes	Yes
Spleen	225	CHKA	ENSG00000110721.11	11	0.00314061	0.0533904	17	0.0588247	No	No
Spleen	225	KMT5B	ENSG00000110066.14	11	0.000346029	0.00622853	18	0.0113009	Yes	No
Spleen	225	C11orf24	ENSG00000171067.10	11	0.000288444	0.005192	18	0.00991839	Yes	Yes
Spleen	225	LRP5	ENSG00000162337.11	11	0.00258228	0.0516456	20	0.0571856	No	No
Spleen	225	PPP6R3	ENSG00000110075.14	11	4.75606e-05	0.000998773	21	0.00276277	Yes	Yes
Spleen	225	CTD-2007L18.5	ENSG00000260808.1	11	0.00215286	0.0430572	20	0.0489546	Yes	No
Spleen	225	GAL	ENSG00000069482.6	11	0.00137366	0.0274733	20	0.0339096	Yes	No
Spleen	225	TESMIN	ENSG00000132749.10	11	7.87509e-09	1.57502e-07	20	1.06693e-06	Yes	Yes
Spleen	225	CPT1A	ENSG00000110090.12	11	0.00123611	0.0247223	20	0.031231	Yes	No
Spleen	225	RP11-757G1.6	ENSG00000250508.1	11	2.50351e-06	4.75668e-05	19	0.000201042	Yes	Yes
Spleen	225	MRPL21	ENSG00000197345.12	11	3.36649e-30	6.05969e-29	18	3.97346e-27	Yes	Yes
Spleen	225	IGHMBP2	ENSG00000132740.8	11	1.45934e-59	2.77275e-58	19	2.66023e-55	Yes	Yes
Spleen	225	MRGPRF	ENSG00000172935.8	11	0.00102134	0.0194055	19	0.0259304	Yes	No
Spleen	225	TPCN2	ENSG00000162341.16	11	0.000531432	0.0111601	21	0.0173035	Yes	No
Spleen	225	MYEOV	ENSG00000172927.7	11	6.75806e-05	0.00141919	21	0.00365867	Yes	Yes
Spleen	225	AP000439.1	ENSG00000255980.1	11	0.000835285	0.017541	21	0.0240507	Yes	No
Spleen	225	CCND1	ENSG00000110092.3	11	0.00190753	0.0400581	21	0.0460474	Yes	No
Spleen	225	ORAOV1	ENSG00000149716.12	11	0.000296377	0.00622392	21	0.0112936	Yes	No
Spleen	225	ANO1	ENSG00000131620.17	11	2.42249e-05	0.000508723	21	0.00158467	Yes	Yes
Spleen	225	FADD	ENSG00000168040.4	11	0.0006657	0.0126483	19	0.0189175	Yes	No
Spleen	225	PPFIA1	ENSG00000131626.16	11	2.12825e-38	4.46933e-37	21	5.86125e-35	Yes	Yes
Spleen	225	CTTN	ENSG00000085733.15	11	0.000928008	0.0185602	20	0.0250691	Yes	No
Spleen	225	SHANK2	ENSG00000162105.17	11	2.92356e-07	7.89362e-06	27	3.97165e-05	Yes	Yes
Spleen	225	DHCR7	ENSG00000172893.15	11	0.00142281	0.0241878	17	0.0307268	Yes	No
Spleen	225	NADSYN1	ENSG00000172890.11	11	3.96806e-22	7.14252e-21	18	2.30444e-19	Yes	Yes
Spleen	225	KRTAP5-7	ENSG00000244411.3	11	0.00065998	0.0112197	17	0.0173663	Yes	No
Spleen	225	KRTAP5-8	ENSG00000241233.3	11	0.0100812	0.181461	18	0.182906	No	No
Spleen	225	KRTAP5-9	ENSG00000254997.3	11	1.5621e-06	2.65556e-05	17	0.000119232	Yes	Yes
Spleen	225	KRTAP5-10	ENSG00000204572.9	11	0.00119205	0.021457	18	0.0280346	Yes	No
Spleen	225	FAM86C1	ENSG00000158483.15	11	5.91355e-37	1.06444e-35	18	1.2492e-33	Yes	Yes
Spleen	225	ZNF705E	ENSG00000214534.5	11	0.00204306	0.036775	18	0.0428819	Yes	No
Spleen	225	RP11-849H4.2	ENSG00000254469.7	11	0.00100136	0.0180245	18	0.0245351	Yes	No
Spleen	225	RNF121	ENSG00000137522.17	11	0.00337155	0.0573163	17	0.0625079	No	No
Spleen	225	IL18BP	ENSG00000137496.17	11	0.00225141	0.038274	17	0.0443473	Yes	No
Spleen	225	NUMA1	ENSG00000137497.17	11	0.000542558	0.00922349	17	0.0150606	Yes	No
Spleen	225	LRTOMT	ENSG00000184154.13	11	0.00591756	0.100598	17	0.103693	No	No
Spleen	225	LAMTOR1	ENSG00000149357.9	11	0.00591891	0.100621	17	0.103711	No	No
Spleen	225	ANAPC15	ENSG00000110200.8	11	0.000867466	0.0147469	17	0.0211404	Yes	No
Spleen	225	FOLR3	ENSG00000110203.8	11	2.5982e-22	4.41693e-21	17	1.44294e-19	Yes	Yes
Spleen	225	FOLR1	ENSG00000110195.12	11	0.00292949	0.0468718	16	0.0526157	No	No
Spleen	225	FOLR2	ENSG00000165457.13	11	0.00077913	0.0124661	16	0.0187433	Yes	No
Spleen	225	INPPL1	ENSG00000165458.13	11	0.000755541	0.0128442	17	0.0191179	Yes	No
Spleen	225	CLPB	ENSG00000162129.12	11	0.000520093	0.00884158	17	0.0146202	Yes	No
Spleen	225	LINC01537	ENSG00000227467.3	11	0.00011406	0.00159684	14	0.00402666	Yes	Yes
Spleen	225	PDE2A	ENSG00000186642.15	11	0.00211002	0.0316503	15	0.0379076	Yes	No
Spleen	225	ARAP1	ENSG00000186635.14	11	5.99982e-05	0.000839975	14	0.00239471	Yes	Yes
Spleen	225	STARD10	ENSG00000214530.8	11	7.26413e-11	9.44336e-10	13	8.9425e-09	Yes	Yes
Spleen	225	ATG16L2	ENSG00000168010.10	11	0.00207128	0.0269267	13	0.03337	Yes	No
Spleen	225	FCHSD2	ENSG00000137478.14	11	0.000240216	0.00336302	14	0.00715089	Yes	Yes
Spleen	225	P2RY2	ENSG00000175591.11	11	2.74166e-11	3.56416e-10	13	3.5777e-09	Yes	Yes
Spleen	225	P2RY6	ENSG00000171631.14	11	2.40107e-05	0.000312139	13	0.00104904	Yes	Yes
Spleen	225	ARHGEF17	ENSG00000110237.3	11	0.00130378	0.0169491	13	0.0234456	Yes	No
Spleen	225	RELT	ENSG00000054967.12	11	9.00089e-05	0.00117012	13	0.00313677	Yes	Yes
Spleen	225	FAM168A	ENSG00000054965.10	11	5.68866e-07	8.53299e-06	15	4.26158e-05	Yes	Yes
Spleen	225	PLEKHB1	ENSG00000021300.13	11	0.00312983	0.0438176	14	0.0496674	Yes	No
Spleen	225	RAB6A	ENSG00000175582.19	11	5.56742e-05	0.000779439	14	0.00225637	Yes	Yes
Spleen	225	MRPL48	ENSG00000175581.13	11	6.54598e-09	9.16437e-08	14	6.40542e-07	Yes	Yes
Spleen	225	COA4	ENSG00000181924.6	11	0.00309938	0.040292	13	0.0462812	Yes	No
Spleen	225	PAAF1	ENSG00000175575.12	11	4.70044e-10	6.58062e-09	14	5.51278e-08	Yes	Yes
Spleen	225	DNAJB13	ENSG00000187726.8	11	0.00121905	0.0170667	14	0.0235724	Yes	No
Spleen	225	UCP2	ENSG00000175567.8	11	9.63436e-19	1.34881e-17	14	3.20985e-16	Yes	Yes
Spleen	225	UCP3	ENSG00000175564.12	11	1.14056e-05	0.000159679	14	0.000586615	Yes	Yes
Spleen	225	C2CD3	ENSG00000168014.16	11	0.000379414	0.00569121	15	0.0105981	Yes	No
Spleen	225	PPME1	ENSG00000214517.9	11	0.000179083	0.00268624	15	0.00603493	Yes	Yes
Spleen	225	P4HA3	ENSG00000149380.11	11	0.000272161	0.00408242	15	0.00828067	Yes	Yes
Spleen	225	PGM2L1	ENSG00000165434.7	11	0.00029029	0.00435434	15	0.008692	Yes	Yes
Spleen	225	KCNE3	ENSG00000175538.10	11	0.00650209	0.0975314	15	0.100759	No	No
Spleen	225	LIPT2	ENSG00000175536.6	11	0.000119033	0.0017855	15	0.00439368	Yes	Yes
Spleen	225	AP001372.2	ENSG00000254837.2	11	0.0012478	0.0187169	15	0.025236	Yes	No
Spleen	225	POLD3	ENSG00000077514.8	11	0.000154902	0.00232353	15	0.00539287	Yes	Yes
Spleen	225	CHRDL2	ENSG00000054938.15	11	9.22943e-05	0.00138441	15	0.00359034	Yes	Yes
Spleen	225	RNF169	ENSG00000166439.5	11	0.00412543	0.0660068	16	0.0707537	No	No
Spleen	225	XRRA1	ENSG00000166435.15	11	2.1461e-70	3.43376e-69	16	2.08647e-65	Yes	Yes
Spleen	225	SPCS2	ENSG00000118363.11	11	0.000271122	0.00406682	15	0.00825547	Yes	Yes
Spleen	225	NEU3	ENSG00000162139.9	11	0.00364239	0.0546358	15	0.0599793	No	No
Spleen	225	SLCO2B1	ENSG00000137491.14	11	0.000494382	0.00741573	15	0.0128658	Yes	No
Spleen	225	TPBGL	ENSG00000261594.3	11	0.002484	0.0372601	15	0.0433642	Yes	No
Spleen	225	ARRB1	ENSG00000137486.16	11	8.7029e-05	0.00139246	16	0.00360404	Yes	Yes
Spleen	225	RPS3	ENSG00000149273.14	11	6.02866e-05	0.0009043	15	0.00254626	Yes	Yes
Spleen	225	KLHL35	ENSG00000149243.15	11	2.01449e-11	3.02173e-10	15	3.06017e-09	Yes	Yes
Spleen	225	GDPD5	ENSG00000158555.14	11	1.82086e-06	2.73129e-05	15	0.000122091	Yes	Yes
Spleen	225	SERPINH1	ENSG00000149257.13	11	0.00389358	0.0545101	14	0.0598604	No	No
Spleen	225	MAP6	ENSG00000171533.11	11	2.34874e-08	3.52311e-07	15	2.25264e-06	Yes	Yes
Spleen	225	MOGAT2	ENSG00000166391.14	11	0.000134875	0.00202312	15	0.00484746	Yes	Yes
Spleen	225	DGAT2	ENSG00000062282.14	11	0.000175012	0.00262519	15	0.00593508	Yes	Yes
Spleen	225	UVRAG	ENSG00000198382.8	11	0.00403128	0.072563	18	0.0769399	No	No
Spleen	225	WNT11	ENSG00000085741.12	11	1.80117e-14	2.88188e-13	16	4.25719e-12	Yes	Yes
Spleen	225	RP11-619A14.3	ENSG00000255362.1	11	0.000799429	0.0127909	16	0.0190759	Yes	No
Spleen	225	THAP12	ENSG00000137492.7	11	0.00261738	0.0418781	16	0.0478049	Yes	No
Spleen	225	RP11-111M22.2	ENSG00000179240.9	11	0.00442112	0.070738	16	0.0751973	No	No
Spleen	225	RP11-111M22.4	ENSG00000272301.1	11	0.00171688	0.02747	16	0.033908	Yes	No
Spleen	225	RP11-111M22.5	ENSG00000271757.1	11	0.00167218	0.0267548	16	0.0332143	Yes	No
Spleen	225	RP11-111M22.3	ENSG00000255135.3	11	0.00147939	0.0236703	16	0.0302182	Yes	No
Spleen	225	EMSY	ENSG00000158636.16	11	0.000491664	0.00786662	16	0.0134332	Yes	No
Spleen	225	RP11-672A2.5	ENSG00000255363.2	11	0.00320517	0.0512826	16	0.056839	No	No
Spleen	225	RP11-672A2.6	ENSG00000255479.1	11	0.00241899	0.0362849	15	0.042427	Yes	No
Spleen	225	RP11-672A2.4	ENSG00000254810.1	11	1.90229e-07	3.04367e-06	16	1.65374e-05	Yes	Yes
Spleen	225	LRRC32	ENSG00000137507.11	11	2.93785e-07	4.70055e-06	16	2.46438e-05	Yes	Yes
Spleen	225	RP11-672A2.3	ENSG00000254975.1	11	0.000163319	0.00261311	16	0.00591365	Yes	Yes
Spleen	225	TSKU	ENSG00000182704.7	11	0.000215296	0.00344474	16	0.00728337	Yes	Yes
Spleen	225	ACER3	ENSG00000078124.11	11	0.000767578	0.0130488	17	0.0193514	Yes	No
Spleen	225	CAPN5	ENSG00000149260.15	11	8.08572e-21	1.45543e-19	18	4.2046e-18	Yes	Yes
Spleen	225	MYO7A	ENSG00000137474.19	11	8.10672e-09	1.54028e-07	19	1.04495e-06	Yes	Yes
Spleen	225	GDPD4	ENSG00000178795.9	11	0.00066612	0.0126563	19	0.0189263	Yes	No
Spleen	225	PAK1	ENSG00000149269.9	11	0.0055125	0.099225	18	0.102341	No	No
Spleen	225	CLNS1A	ENSG00000074201.8	11	0.000121501	0.00218702	18	0.00515745	Yes	Yes
Spleen	225	AQP11	ENSG00000178301.3	11	4.06983e-09	6.91871e-08	17	4.92853e-07	Yes	Yes
Spleen	225	RSF1	ENSG00000048649.13	11	0.0016931	0.0304757	18	0.0367884	Yes	No
Spleen	225	AAMDC	ENSG00000087884.14	11	1.03975e-07	1.6636e-06	16	9.52439e-06	Yes	Yes
Spleen	225	INTS4	ENSG00000149262.16	11	6.49401e-07	1.03904e-05	16	5.08202e-05	Yes	Yes
Spleen	225	KCTD14	ENSG00000151364.16	11	0.000395583	0.00632933	16	0.0114416	Yes	No
Spleen	225	THRSP	ENSG00000151365.2	11	0.00258571	0.0413714	16	0.0473391	Yes	No
Spleen	225	NDUFC2	ENSG00000151366.12	11	1.08634e-06	1.73814e-05	16	8.15141e-05	Yes	Yes
Spleen	225	ALG8	ENSG00000159063.12	11	3.22913e-05	0.000516661	16	0.00160228	Yes	Yes
Spleen	225	KCTD21	ENSG00000188997.7	11	0.000743559	0.0118969	16	0.0181187	Yes	No
Spleen	225	USP35	ENSG00000118369.12	11	0.000330246	0.00528393	16	0.0100418	Yes	No
Spleen	225	GAB2	ENSG00000033327.12	11	0.00135036	0.0243065	18	0.0308426	Yes	No
Spleen	225	RP11-452H21.4	ENSG00000251323.2	11	2.6526e-13	4.50941e-12	17	5.80114e-11	Yes	Yes
Spleen	225	NARS2	ENSG00000137513.9	11	9.70798e-09	1.74744e-07	18	1.17543e-06	Yes	Yes
Spleen	225	TENM4	ENSG00000149256.15	11	4.99941e-10	1.19986e-08	24	9.63533e-08	Yes	Yes
Spleen	225	FAM181B	ENSG00000182103.4	11	1.21966e-05	0.000243933	20	0.000849084	Yes	Yes
Spleen	225	PRCP	ENSG00000137509.10	11	5.20671e-05	0.00109341	21	0.00297578	Yes	Yes
Spleen	225	DDIAS	ENSG00000165490.12	11	7.41461e-05	0.00148292	20	0.00379027	Yes	Yes
Spleen	225	RAB30	ENSG00000137502.9	11	0.010321	0.21674	21	0.217816	No	No
Spleen	225	RAB30-AS1	ENSG00000246067.7	11	1.27123e-08	2.54247e-07	20	1.66117e-06	Yes	Yes
Spleen	225	PCF11	ENSG00000165494.11	11	0.0019243	0.0384861	20	0.0445465	Yes	No
Spleen	225	ANKRD42	ENSG00000137494.13	11	1.96244e-15	3.92488e-14	20	6.48655e-13	Yes	Yes
Spleen	225	CCDC90B	ENSG00000137500.9	11	1.07754e-09	2.15509e-08	20	1.66392e-07	Yes	Yes
Spleen	225	DLG2	ENSG00000150672.16	11	1.18381e-05	0.000402494	34	0.00130021	Yes	Yes
Spleen	225	TMEM126B	ENSG00000171204.12	11	0.00132823	0.0212517	16	0.0278247	Yes	No
Spleen	225	TMEM126A	ENSG00000171202.6	11	0.000528321	0.00845313	16	0.0141525	Yes	No
Spleen	225	CREBZF	ENSG00000137504.13	11	0.00677644	0.108423	16	0.111261	No	No
Spleen	225	CCDC89	ENSG00000179071.4	11	0.00136374	0.0218198	16	0.0283806	Yes	No
Spleen	225	SYTL2	ENSG00000137501.17	11	1.7232e-06	3.10175e-05	18	0.00013674	Yes	Yes
Spleen	225	PICALM	ENSG00000073921.17	11	0.000273291	0.00491924	18	0.00952851	Yes	Yes
Spleen	225	EED	ENSG00000074266.19	11	2.92974e-07	6.15246e-06	21	3.15391e-05	Yes	Yes
Spleen	225	HIKESHI	ENSG00000149196.15	11	5.0723e-05	0.00106518	21	0.00291069	Yes	Yes
Spleen	225	CCDC81	ENSG00000149201.9	11	0.000409962	0.0086092	21	0.0143322	Yes	No
Spleen	225	ME3	ENSG00000151376.16	11	1.33434e-05	0.000320242	24	0.00107114	Yes	Yes
Spleen	225	PRSS23	ENSG00000150687.11	11	0.000112319	0.00280799	25	0.00625144	Yes	Yes
Spleen	225	FZD4	ENSG00000174804.3	11	0.00125174	0.0300418	24	0.0363876	Yes	No
Spleen	225	RP11-736K20.6	ENSG00000246523.7	11	0.00025071	0.00601703	24	0.011028	Yes	No
Spleen	225	TMEM135	ENSG00000166575.16	11	0.00165552	0.0463546	28	0.0521154	No	No
Spleen	225	RAB38	ENSG00000123892.11	11	1.01145e-07	2.32634e-06	23	1.28896e-05	Yes	Yes
Spleen	225	CTSC	ENSG00000109861.15	11	8.93609e-09	1.87658e-07	21	1.25765e-06	Yes	Yes
Spleen	225	NOX4	ENSG00000086991.12	11	0.000625123	0.0106271	17	0.0167088	Yes	No
Spleen	225	NAALAD2	ENSG00000077616.10	11	0.00243638	0.0414185	17	0.0473854	Yes	No
Spleen	225	CHORDC1	ENSG00000110172.11	11	0.0107457	0.182676	17	0.18408	No	No
Spleen	225	FAT3	ENSG00000165323.15	11	0.00114984	0.0252965	22	0.0317736	Yes	No
Spleen	225	SLC36A4	ENSG00000180773.14	11	0.000668729	0.0120371	18	0.018255	Yes	No
Spleen	225	SMCO4	ENSG00000166002.6	11	1.35662e-07	2.57758e-06	19	1.41825e-05	Yes	Yes
Spleen	225	CEP295	ENSG00000166004.14	11	0.00100747	0.0191418	19	0.0256741	Yes	No
Spleen	225	TAF1D	ENSG00000166012.16	11	0.000553157	0.00995683	18	0.0159267	Yes	No
Spleen	225	C11orf54	ENSG00000182919.14	11	7.97595e-07	1.43567e-05	18	6.85101e-05	Yes	Yes
Spleen	225	MED17	ENSG00000042429.11	11	0.000313957	0.00565123	18	0.0105463	Yes	No
Spleen	225	HEPHL1	ENSG00000181333.11	11	4.33822e-23	7.8088e-22	18	2.73218e-20	Yes	Yes
Spleen	225	PANX1	ENSG00000110218.8	11	1.42174e-11	2.55913e-10	18	2.62081e-09	Yes	Yes
Spleen	225	GPR83	ENSG00000123901.8	11	2.54795e-13	4.33152e-12	17	5.57622e-11	Yes	Yes
Spleen	225	MRE11	ENSG00000020922.12	11	2.76386e-45	4.69857e-44	17	1.15744e-41	Yes	Yes
Spleen	225	ANKRD49	ENSG00000168876.8	11	0.00010854	0.00173663	16	0.00430534	Yes	Yes
Spleen	225	FUT4	ENSG00000196371.3	11	0.000571559	0.00914495	16	0.0149778	Yes	No
Spleen	225	PIWIL4	ENSG00000134627.11	11	0.00719751	0.122358	17	0.124711	No	No
Spleen	225	AMOTL1	ENSG00000166025.17	11	0.000207632	0.00373738	18	0.00775615	Yes	Yes
Spleen	225	CWC15	ENSG00000150316.11	11	0.000221495	0.00354392	16	0.00744178	Yes	Yes
Spleen	225	KDM4D	ENSG00000186280.6	11	0.000102694	0.0016431	16	0.00411381	Yes	Yes
Spleen	225	KDM4E	ENSG00000235268.2	11	0.000818211	0.0130914	16	0.0193873	Yes	No
Spleen	225	SRSF8	ENSG00000263465.4	11	0.00345461	0.0552738	16	0.0605784	No	No
Spleen	225	ENDOD1	ENSG00000149218.4	11	8.42714e-07	1.34834e-05	16	6.46474e-05	Yes	Yes
Spleen	225	SESN3	ENSG00000149212.11	11	9.17041e-05	0.00155897	17	0.0039536	Yes	Yes
Spleen	225	FAM76B	ENSG00000077458.12	11	0.0021737	0.0347793	16	0.0409786	Yes	No
Spleen	225	CEP57	ENSG00000166037.10	11	2.35961e-09	4.01134e-08	17	2.96043e-07	Yes	Yes
Spleen	225	MTMR2	ENSG00000087053.18	11	0.000515636	0.00928146	18	0.0151267	Yes	No
Spleen	225	MAML2	ENSG00000184384.13	11	0.00107112	0.0224935	21	0.0290392	Yes	No
Spleen	225	CCDC82	ENSG00000149231.11	11	2.34443e-49	4.45442e-48	19	1.62399e-45	Yes	Yes
Spleen	225	JRKL	ENSG00000183340.6	11	0.00167703	0.0318636	19	0.0381105	Yes	No
Spleen	225	ARHGAP42	ENSG00000165895.17	11	0.00012474	0.00336798	27	0.0071581	Yes	Yes
Spleen	225	TMEM133	ENSG00000170647.3	11	6.71389e-05	0.00161133	24	0.00405551	Yes	Yes
Spleen	225	PGR	ENSG00000082175.14	11	0.000130969	0.00314325	24	0.00678971	Yes	Yes
Spleen	225	TRPC6	ENSG00000137672.12	11	0.000596923	0.0167138	28	0.0231905	Yes	No
Spleen	225	CEP126	ENSG00000110318.13	11	0.000216822	0.00520372	24	0.00993464	Yes	Yes
Spleen	225	C11orf70	ENSG00000137691.12	11	0.00628122	0.131906	21	0.134053	No	No
Spleen	225	RP11-732A21.3	ENSG00000277459.1	11	0.000226587	0.00475833	21	0.00928953	Yes	Yes
Spleen	225	YAP1	ENSG00000137693.13	11	0.001751	0.038522	22	0.0445824	Yes	No
Spleen	225	BIRC3	ENSG00000023445.13	11	0.00191399	0.0421079	22	0.0480341	Yes	No
Spleen	225	BIRC2	ENSG00000110330.8	11	0.00637903	0.146718	23	0.148634	No	No
Spleen	225	TMEM123	ENSG00000152558.14	11	0.000329365	0.00790477	24	0.013477	Yes	No
Spleen	225	MMP7	ENSG00000137673.8	11	0.000151066	0.00362558	24	0.00757748	Yes	Yes
Spleen	225	MMP27	ENSG00000137675.4	11	1.88122e-07	4.51493e-06	24	2.37594e-05	Yes	Yes
Spleen	225	MMP8	ENSG00000118113.11	11	3.62661e-05	0.000870386	24	0.00246984	Yes	Yes
Spleen	225	MMP10	ENSG00000166670.9	11	0.000391268	0.00899916	23	0.0147982	Yes	No
Spleen	225	MMP1	ENSG00000196611.4	11	0.000629442	0.0144772	23	0.0208505	Yes	No
Spleen	225	MMP3	ENSG00000149968.11	11	0.00125029	0.0287567	23	0.0351675	Yes	No
Spleen	225	MMP12	ENSG00000262406.2	11	8.52057e-09	1.95973e-07	23	1.30905e-06	Yes	Yes
Spleen	225	DCUN1D5	ENSG00000137692.11	11	0.00075499	0.0181198	24	0.0246257	Yes	No
Spleen	225	DYNC2H1	ENSG00000187240.13	11	0.00131445	0.0368046	28	0.0429108	Yes	No
Spleen	225	PDGFD	ENSG00000170962.12	11	0.0011319	0.0282975	25	0.0347177	Yes	No
Spleen	225	CASP4	ENSG00000196954.13	11	0.000411935	0.0070029	17	0.0123363	Yes	No
Spleen	225	CASP5	ENSG00000137757.10	11	0.00701362	0.119232	17	0.121675	No	No
Spleen	225	CASP1	ENSG00000137752.23	11	0.000232008	0.00371213	16	0.00771689	Yes	Yes
Spleen	225	CARD16	ENSG00000204397.7	11	0.000793294	0.0126927	16	0.0189676	Yes	No
Spleen	225	CARD17	ENSG00000255221.3	11	2.14418e-05	0.000343068	16	0.00113643	Yes	Yes
Spleen	225	MSANTD4	ENSG00000170903.10	11	0.00577225	0.0923561	16	0.0958092	No	No
Spleen	225	KBTBD3	ENSG00000182359.14	11	3.00254e-07	4.80406e-06	16	2.51286e-05	Yes	Yes
Spleen	225	AASDHPPT	ENSG00000149313.10	11	0.0029303	0.0468848	16	0.052627	No	No
Spleen	225	GUCY1A2	ENSG00000152402.10	11	0.00569225	0.119537	21	0.121966	No	No
Spleen	225	RP11-819C21.1	ENSG00000261098.1	11	0.000132733	0.0023892	18	0.00551999	Yes	Yes
Spleen	225	CWF19L2	ENSG00000152404.15	11	1.50153e-06	2.8529e-05	19	0.000126812	Yes	Yes
Spleen	225	ALKBH8	ENSG00000137760.14	11	0.000247911	0.00446239	18	0.00884553	Yes	Yes
Spleen	225	SLN	ENSG00000170290.3	11	0.000334195	0.0060155	18	0.0110263	Yes	No
Spleen	225	SLC35F2	ENSG00000110660.14	11	0.00113025	0.0203445	18	0.0269207	Yes	No
Spleen	225	RAB39A	ENSG00000179331.2	11	0.00254495	0.0432641	17	0.0491439	Yes	No
Spleen	225	CUL5	ENSG00000166266.13	11	0.00104879	0.0188782	18	0.0254071	Yes	No
Spleen	225	ACAT1	ENSG00000075239.13	11	2.76864e-08	4.98355e-07	18	3.10794e-06	Yes	Yes
Spleen	225	NPAT	ENSG00000149308.16	11	0.000198978	0.00358161	18	0.00750191	Yes	Yes
Spleen	225	ATM	ENSG00000149311.18	11	0.000838337	0.0150901	18	0.0214997	Yes	No
Spleen	225	C11orf65	ENSG00000166323.12	11	0.000993281	0.0168858	17	0.0233739	Yes	No
Spleen	225	KDELC2	ENSG00000178202.12	11	2.01391e-12	3.02087e-11	15	3.49412e-10	Yes	Yes
Spleen	225	EXPH5	ENSG00000110723.11	11	4.8187e-07	7.70992e-06	16	3.88996e-05	Yes	Yes
Spleen	225	DDX10	ENSG00000178105.9	11	0.00145525	0.023284	16	0.0298484	Yes	No
Spleen	225	C11orf87	ENSG00000185742.6	11	0.000116628	0.0016328	14	0.00409694	Yes	Yes
Spleen	225	ZC3H12C	ENSG00000149289.10	11	9.35152e-06	0.000149624	16	0.000554822	Yes	Yes
Spleen	225	RDX	ENSG00000137710.14	11	0.000780398	0.0132668	17	0.019582	Yes	No
Spleen	225	RP11-347E10.1	ENSG00000254416.5	11	7.96239e-06	0.000135361	17	0.000508146	Yes	Yes
Spleen	225	FDX1	ENSG00000137714.2	11	0.00152974	0.0275353	18	0.0339654	Yes	No
Spleen	225	ARHGAP20	ENSG00000137727.12	11	2.54654e-08	4.58377e-07	18	2.87041e-06	Yes	Yes
Spleen	225	RP11-89C3.3	ENSG00000271390.1	11	3.34037e-05	0.00053446	16	0.00164572	Yes	Yes
Spleen	225	RP11-89C3.4	ENSG00000271584.2	11	4.54491e-11	7.72635e-10	17	7.38174e-09	Yes	Yes
Spleen	225	C11orf53	ENSG00000150750.7	11	1.16391e-11	1.97864e-10	17	2.05989e-09	Yes	Yes
Spleen	225	COLCA2	ENSG00000214290.8	11	4.98393e-12	7.97428e-11	16	8.7621e-10	Yes	Yes
Spleen	225	POU2AF1	ENSG00000110777.11	11	0.0017236	0.0293011	17	0.0356777	Yes	No
Spleen	225	C11orf88	ENSG00000183644.13	11	9.36261e-07	1.49802e-05	16	7.12242e-05	Yes	Yes
Spleen	225	LAYN	ENSG00000204381.11	11	8.10026e-12	1.29604e-10	16	1.38161e-09	Yes	Yes
Spleen	225	SIK2	ENSG00000170145.4	11	0.000502217	0.00853769	17	0.0142478	Yes	No
Spleen	225	PPP2R1B	ENSG00000137713.15	11	0.000181178	0.00289886	16	0.00640835	Yes	Yes
Spleen	225	RP11-108O10.2	ENSG00000254990.5	11	0.00109253	0.0174805	16	0.0239931	Yes	No
Spleen	225	ALG9	ENSG00000086848.14	11	0.00204258	0.0347238	17	0.0409325	Yes	No
Spleen	225	FDXACB1	ENSG00000255561.6	11	1.14935e-06	1.83896e-05	16	8.56693e-05	Yes	Yes
Spleen	225	C11orf1	ENSG00000137720.7	11	0.000765103	0.0122417	16	0.0184898	Yes	No
Spleen	225	CRYAB	ENSG00000109846.7	11	0.00205949	0.0329518	16	0.0391627	Yes	No
Spleen	225	HSPB2	ENSG00000170276.5	11	0.0003205	0.00512799	16	0.0098212	Yes	Yes
Spleen	225	C11orf52	ENSG00000149300.9	11	0.00271364	0.0434183	16	0.0492883	Yes	No
Spleen	225	DIXDC1	ENSG00000150764.13	11	0.000176735	0.00300449	17	0.006582	Yes	Yes
Spleen	225	DLAT	ENSG00000150768.15	11	0.00263895	0.0422231	16	0.0481415	Yes	No
Spleen	225	PIH1D2	ENSG00000150773.10	11	4.99981e-07	7.49972e-06	15	3.79546e-05	Yes	Yes
Spleen	225	C11orf57	ENSG00000150776.17	11	0.00342789	0.0514184	15	0.0569687	No	No
Spleen	225	TIMM8B	ENSG00000150779.11	11	0.0059838	0.089757	15	0.0933414	No	No
Spleen	225	SDHD	ENSG00000204370.9	11	0.00298255	0.0447382	15	0.0505444	No	No
Spleen	225	IL18	ENSG00000150782.11	11	0.00224487	0.033673	15	0.0398952	Yes	No
Spleen	225	TEX12	ENSG00000150783.9	11	0.00487746	0.0731619	15	0.0775073	No	No
Spleen	225	BCO2	ENSG00000197580.11	11	2.89141e-10	4.33712e-09	15	3.73989e-08	Yes	Yes
Spleen	225	PTS	ENSG00000150787.7	11	0.000967316	0.0145097	15	0.0208825	Yes	No
Spleen	225	RP11-356J5.12	ENSG00000250303.3	11	0.0021207	0.0318105	15	0.0380596	Yes	No
Spleen	225	NCAM1	ENSG00000149294.16	11	9.92945e-05	0.00198589	20	0.00477772	Yes	Yes
Spleen	225	TTC12	ENSG00000149292.16	11	4.92416e-24	9.3559e-23	19	3.54571e-21	Yes	Yes
Spleen	225	ANKK1	ENSG00000170209.4	11	6.33569e-10	1.20378e-08	19	9.65832e-08	Yes	Yes
Spleen	225	TMPRSS5	ENSG00000166682.10	11	0.000133066	0.00252826	19	0.00576787	Yes	Yes
Spleen	225	ZW10	ENSG00000086827.8	11	0.00122491	0.0244982	20	0.0310102	Yes	No
Spleen	225	USP28	ENSG00000048028.11	11	0.0010516	0.0210321	20	0.0276022	Yes	No
Spleen	225	HTR3A	ENSG00000166736.11	11	0.00115373	0.0219208	19	0.0284774	Yes	No
Spleen	225	ZBTB16	ENSG00000109906.13	11	4.03021e-07	8.06042e-06	20	4.04887e-05	Yes	Yes
Spleen	225	NNMT	ENSG00000166741.7	11	0.00020841	0.00395978	19	0.0080972	Yes	Yes
Spleen	225	C11orf71	ENSG00000180425.11	11	0.000899653	0.0170934	19	0.0235965	Yes	No
Spleen	225	RBM7	ENSG00000076053.10	11	0.00317532	0.0603312	19	0.0653996	No	No
Spleen	225	REXO2	ENSG00000076043.9	11	0.00106634	0.0191941	18	0.0257252	Yes	No
Spleen	225	NXPE4	ENSG00000137634.9	11	4.98486e-05	0.000897275	18	0.00253039	Yes	Yes
Spleen	225	CADM1	ENSG00000182985.17	11	7.11466e-06	0.000149408	21	0.000554132	Yes	Yes
Spleen	225	LINC00900	ENSG00000246100.3	11	0.000168852	0.00303933	18	0.00663442	Yes	Yes
Spleen	225	BUD13	ENSG00000137656.11	11	0.000471891	0.00943781	20	0.0153158	Yes	No
Spleen	225	ZPR1	ENSG00000109917.10	11	8.27775e-05	0.00165555	20	0.00413619	Yes	Yes
Spleen	225	APOA4	ENSG00000110244.6	11	0.000810109	0.0162022	20	0.0226443	Yes	No
Spleen	225	APOC3	ENSG00000110245.11	11	0.0018635	0.0391335	21	0.0451868	Yes	No
Spleen	225	APOA1	ENSG00000118137.9	11	4.25438e-05	0.00089342	21	0.00252264	Yes	Yes
Spleen	225	SIK3	ENSG00000160584.15	11	0.00235506	0.0541664	23	0.0595357	No	No
Spleen	225	PAFAH1B2	ENSG00000168092.13	11	0.000692092	0.015226	22	0.0216367	Yes	No
Spleen	225	SIDT2	ENSG00000149577.15	11	2.60848e-18	5.73866e-17	22	1.28514e-15	Yes	Yes
Spleen	225	TAGLN	ENSG00000149591.16	11	0.00103692	0.0228123	22	0.0293655	Yes	No
Spleen	225	PCSK7	ENSG00000160613.12	11	7.01783e-07	1.54392e-05	22	7.33111e-05	Yes	Yes
Spleen	225	RNF214	ENSG00000167257.10	11	5.94209e-06	0.000130726	22	0.000492051	Yes	Yes
Spleen	225	BACE1	ENSG00000186318.16	11	0.000105214	0.0023147	22	0.00537854	Yes	Yes
Spleen	225	CEP164	ENSG00000110274.15	11	2.37093e-05	0.000521604	22	0.00161486	Yes	Yes
Spleen	225	DSCAML1	ENSG00000177103.13	11	5.31463e-09	1.27551e-07	24	8.74108e-07	Yes	Yes
Spleen	225	FXYD2	ENSG00000137731.13	11	1.05283e-08	2.00037e-07	19	1.33424e-06	Yes	Yes
Spleen	225	FXYD6	ENSG00000137726.16	11	1.674e-05	0.000318059	19	0.0010652	Yes	Yes
Spleen	225	TMPRSS13	ENSG00000137747.15	11	0.000688371	0.0130791	19	0.0193764	Yes	No
Spleen	225	IL10RA	ENSG00000110324.10	11	0.000375235	0.00675423	18	0.0120036	Yes	No
Spleen	225	TMPRSS4-AS1	ENSG00000255274.9	11	1.79281e-11	3.40635e-10	19	3.42306e-09	Yes	Yes
Spleen	225	TMPRSS4	ENSG00000137648.17	11	0.00013732	0.00247176	18	0.00565697	Yes	Yes
Spleen	225	SCN4B	ENSG00000177098.8	11	0.000486266	0.00875278	18	0.0145155	Yes	No
Spleen	225	SCN2B	ENSG00000149575.5	11	5.76198e-05	0.00103716	18	0.00284963	Yes	Yes
Spleen	225	JAML	ENSG00000160593.18	11	0.00191225	0.0344206	18	0.0406224	Yes	No
Spleen	225	MPZL3	ENSG00000160588.9	11	2.45102e-09	4.41184e-08	18	3.23862e-07	Yes	Yes
Spleen	225	MPZL2	ENSG00000149573.8	11	0.0035924	0.0646632	18	0.0695137	No	No
Spleen	225	CD3E	ENSG00000198851.9	11	0.000145629	0.00247569	17	0.00566524	Yes	Yes
Spleen	225	CD3D	ENSG00000167286.9	11	0.000308551	0.00524537	17	0.00999351	Yes	Yes
Spleen	225	CD3G	ENSG00000160654.9	11	0.00010973	0.00186541	17	0.00454364	Yes	Yes
Spleen	225	UBE4A	ENSG00000110344.9	11	0.00120477	0.0216858	18	0.0282405	Yes	No
Spleen	225	ATP5L	ENSG00000167283.7	11	0.0014199	0.0255583	18	0.0320145	Yes	No
Spleen	225	RP11-770J1.4	ENSG00000255384.1	11	0.00100792	0.0171347	17	0.0236376	Yes	No
Spleen	225	KMT2A	ENSG00000118058.20	11	3.45398e-05	0.000621716	18	0.00187263	Yes	Yes
Spleen	225	TTC36	ENSG00000172425.10	11	0.000327935	0.0055749	17	0.0104456	Yes	No
Spleen	225	TMEM25	ENSG00000149582.15	11	0.00248763	0.0422897	17	0.0482083	Yes	No
Spleen	225	IFT46	ENSG00000118096.7	11	0.000248233	0.00421997	17	0.00848509	Yes	Yes
Spleen	225	ARCN1	ENSG00000095139.13	11	0.000226772	0.00385513	17	0.00793889	Yes	Yes
Spleen	225	PHLDB1	ENSG00000019144.18	11	0.000160471	0.00272801	17	0.0061122	Yes	Yes
Spleen	225	DDX6	ENSG00000110367.11	11	3.66045e-07	6.22276e-06	17	3.18726e-05	Yes	Yes
Spleen	225	RP11-158I9.8	ENSG00000278376.1	11	6.16993e-15	1.04889e-13	17	1.65257e-12	Yes	Yes
Spleen	225	CXCR5	ENSG00000160683.4	11	0.000904155	0.0153706	17	0.0218027	Yes	No
Spleen	225	BCL9L	ENSG00000186174.12	11	0.000494132	0.00840024	17	0.014089	Yes	No
Spleen	225	UPK2	ENSG00000110375.2	11	0.000211362	0.00359315	17	0.00752237	Yes	Yes
Spleen	225	RP11-110I1.12	ENSG00000255121.2	11	1.07254e-07	1.82331e-06	17	1.03736e-05	Yes	Yes
Spleen	225	CCDC84	ENSG00000186166.8	11	0.000784113	0.014114	18	0.0204714	Yes	No
Spleen	225	RPS25	ENSG00000118181.10	11	0.00559078	0.100634	18	0.103718	No	No
Spleen	225	TRAPPC4	ENSG00000196655.11	11	2.75934e-33	4.96681e-32	18	4.17235e-30	Yes	Yes
Spleen	225	SLC37A4	ENSG00000137700.17	11	4.89487e-06	8.81077e-05	18	0.000347795	Yes	Yes
Spleen	225	HYOU1	ENSG00000149428.18	11	0.00255432	0.0459777	18	0.0517554	No	No
Spleen	225	RP11-110I1.14	ENSG00000271751.1	11	0.000296998	0.00534597	18	0.0101322	Yes	No
Spleen	225	VPS11	ENSG00000160695.14	11	2.19097e-08	3.94374e-07	18	2.50457e-06	Yes	Yes
Spleen	225	HMBS	ENSG00000256269.7	11	6.09661e-07	1.09739e-05	18	5.34018e-05	Yes	Yes
Spleen	225	H2AFX	ENSG00000188486.3	11	0.00540487	0.0972877	18	0.100536	No	No
Spleen	225	DPAGT1	ENSG00000172269.18	11	0.00032223	0.00580014	18	0.0107428	Yes	No
Spleen	225	C2CD2L	ENSG00000172375.12	11	0.00105107	0.0189193	18	0.0254552	Yes	No
Spleen	225	HINFP	ENSG00000172273.12	11	0.000128879	0.00231983	18	0.0053884	Yes	Yes
Spleen	225	ABCG4	ENSG00000172350.9	11	0.000449968	0.00809943	18	0.0137178	Yes	No
Spleen	225	NLRX1	ENSG00000160703.15	11	2.43435e-07	4.38183e-06	18	2.31325e-05	Yes	Yes
Spleen	225	PDZD3	ENSG00000172367.15	11	2.48333e-06	4.46999e-05	18	0.000190071	Yes	Yes
Spleen	225	CCDC153	ENSG00000248712.7	11	2.66234e-08	4.79221e-07	18	2.99579e-06	Yes	Yes
Spleen	225	CBL	ENSG00000110395.6	11	0.000165267	0.0029748	18	0.00653266	Yes	Yes
Spleen	225	MCAM	ENSG00000076706.16	11	0.0013049	0.0221832	17	0.0287175	Yes	No
Spleen	225	RNF26	ENSG00000173456.4	11	0.000892742	0.0151766	17	0.0215925	Yes	No
Spleen	225	MFRP	ENSG00000235718.8	11	0.000984366	0.0167342	17	0.0232117	Yes	No
Spleen	225	USP2	ENSG00000036672.15	11	0.000450693	0.00766178	17	0.0131686	Yes	No
Spleen	225	THY1	ENSG00000154096.13	11	1.92634e-07	3.27477e-06	17	1.76719e-05	Yes	Yes
Spleen	225	NECTIN1	ENSG00000110400.10	11	0.000334009	0.00634617	19	0.0114654	Yes	No
Spleen	225	TRIM29	ENSG00000137699.16	11	8.94859e-08	1.61075e-06	18	9.24505e-06	Yes	Yes
Spleen	225	OAF	ENSG00000184232.8	11	8.68581e-05	0.00156345	18	0.00395999	Yes	Yes
Spleen	225	POU2F3	ENSG00000137709.9	11	1.72788e-31	3.28298e-30	19	2.43274e-28	Yes	Yes
Spleen	225	TMEM136	ENSG00000181264.8	11	1.38536e-05	0.000263219	19	0.000906522	Yes	Yes
Spleen	225	ARHGEF12	ENSG00000196914.8	11	0.000209211	0.00418421	20	0.00843273	Yes	Yes
Spleen	225	GRIK4	ENSG00000149403.12	11	1.29491e-13	2.84879e-12	22	3.75493e-11	Yes	Yes
Spleen	225	TBCEL	ENSG00000154114.12	11	0.000912443	0.0155115	17	0.0219364	Yes	No
Spleen	225	TECTA	ENSG00000109927.9	11	0.000795056	0.0135159	17	0.0198498	Yes	No
Spleen	225	SC5D	ENSG00000109929.9	11	4.29626e-06	6.87402e-05	16	0.000278831	Yes	Yes
Spleen	225	SORL1	ENSG00000137642.12	11	0.00495591	0.0892063	18	0.0928057	No	No
Spleen	225	UBASH3B	ENSG00000154127.9	11	0.000492514	0.00985028	20	0.0158092	Yes	No
Spleen	225	CRTAM	ENSG00000109943.8	11	0.000165118	0.00330236	20	0.00705896	Yes	Yes
Spleen	225	C11orf63	ENSG00000109944.10	11	7.92641e-11	1.66455e-09	21	1.51867e-08	Yes	Yes
Spleen	225	HSPA8	ENSG00000109971.13	11	0.00151473	0.0302945	20	0.0366206	Yes	No
Spleen	225	CLMP	ENSG00000166250.11	11	0.00104203	0.0229247	22	0.0294853	Yes	No
Spleen	225	GRAMD1B	ENSG00000023171.16	11	0.000217658	0.00544146	25	0.0102716	Yes	No
Spleen	225	SCN3B	ENSG00000166257.8	11	0.00159498	0.0366844	23	0.0428136	Yes	No
Spleen	225	ZNF202	ENSG00000166261.10	11	1.21347e-05	0.000266964	22	0.000918378	Yes	Yes
Spleen	225	VWA5A	ENSG00000110002.15	11	1.05903e-05	0.000243576	23	0.000848003	Yes	Yes
Spleen	225	TBRG1	ENSG00000154144.12	11	0.00330108	0.0726238	22	0.076982	No	No
Spleen	225	SIAE	ENSG00000110013.12	11	0.000723496	0.0159169	22	0.0223553	Yes	No
Spleen	225	SPA17	ENSG00000064199.6	11	1.75916e-05	0.000369424	21	0.00121032	Yes	Yes
Spleen	225	NRGN	ENSG00000154146.12	11	0.000203878	0.00428143	21	0.00858311	Yes	Yes
Spleen	225	VSIG2	ENSG00000019102.11	11	0.00106773	0.0224223	21	0.028974	Yes	No
Spleen	225	ESAM	ENSG00000149564.11	11	2.45987e-05	0.000541172	22	0.00166386	Yes	Yes
Spleen	225	MSANTD2	ENSG00000120458.10	11	0.000132944	0.00292477	22	0.00645389	Yes	Yes
Spleen	225	ROBO3	ENSG00000154134.14	11	7.14537e-05	0.00157198	22	0.00397664	Yes	Yes
Spleen	225	ROBO4	ENSG00000154133.14	11	0.000743925	0.0156224	21	0.022059	Yes	No
Spleen	225	CCDC15	ENSG00000149548.14	11	1.80767e-06	3.97687e-05	22	0.000170776	Yes	Yes
Spleen	225	SLC37A2	ENSG00000134955.11	11	0.000347862	0.00765297	22	0.0131572	Yes	No
Spleen	225	TMEM218	ENSG00000150433.9	11	3.72758e-06	7.82793e-05	21	0.000312586	Yes	Yes
Spleen	225	PKNOX2	ENSG00000165495.15	11	0.000374592	0.00899021	24	0.0147887	Yes	No
Spleen	225	FEZ1	ENSG00000149557.12	11	0.000435657	0.0091488	21	0.0149814	Yes	No
Spleen	225	EI24	ENSG00000149547.14	11	0.000338688	0.00677377	20	0.0120244	Yes	No
Spleen	225	STT3A	ENSG00000134910.12	11	0.00178452	0.037475	21	0.0435615	Yes	No
Spleen	225	CHEK1	ENSG00000149554.12	11	4.46283e-06	9.37194e-05	21	0.000367638	Yes	Yes
Spleen	225	ACRV1	ENSG00000134940.13	11	0.000398843	0.00837571	21	0.0140579	Yes	No
Spleen	225	RP11-680F20.10	ENSG00000260209.1	11	0.000164215	0.00361272	22	0.00755493	Yes	Yes
Spleen	225	HYLS1	ENSG00000198331.10	11	6.3749e-05	0.00140248	22	0.00362429	Yes	Yes
Spleen	225	PUS3	ENSG00000110060.8	11	0.000206151	0.00453533	22	0.00895716	Yes	Yes
Spleen	225	DDX25	ENSG00000109832.13	11	8.96306e-21	1.97187e-19	22	5.63405e-18	Yes	Yes
Spleen	225	RP11-680F20.6	ENSG00000283703.1	11	2.12119e-14	4.66661e-13	22	6.75141e-12	Yes	Yes
Spleen	225	CDON	ENSG00000064309.14	11	2.80964e-11	6.74313e-10	24	6.51752e-09	Yes	Yes
Spleen	225	RPUSD4	ENSG00000165526.8	11	8.90872e-10	1.95992e-08	22	1.52616e-07	Yes	Yes
Spleen	225	FAM118B	ENSG00000197798.8	11	0.000774501	0.0178135	23	0.0243111	Yes	No
Spleen	225	SRPRA	ENSG00000182934.11	11	0.00033754	0.00742588	22	0.0128767	Yes	No
Spleen	225	FOXRED1	ENSG00000110074.10	11	1.19635e-22	2.63197e-21	22	8.80332e-20	Yes	Yes
Spleen	225	TIRAP	ENSG00000150455.13	11	0.00143088	0.0314794	22	0.0377376	Yes	No
Spleen	225	DCPS	ENSG00000110063.8	11	0.000531132	0.012216	23	0.0184618	Yes	No
Spleen	225	ST3GAL4	ENSG00000110080.18	11	0.000905648	0.0208299	23	0.0273972	Yes	No
Spleen	225	KIRREL3	ENSG00000149571.11	11	0.000812128	0.0219274	27	0.028484	Yes	No
Spleen	225	RP11-702B10.2	ENSG00000273415.1	11	0.00368243	0.0662837	18	0.0710004	No	No
Spleen	225	ETS1	ENSG00000134954.14	11	0.00217302	0.0434603	20	0.0493238	Yes	No
Spleen	225	RP11-264E20.2	ENSG00000270160.1	11	0.0014092	0.0253656	18	0.0318406	Yes	No
Spleen	225	RP11-264E20.1	ENSG00000255465.3	11	0.000523016	0.00941428	18	0.0152844	Yes	No
Spleen	225	FLI1	ENSG00000151702.16	11	0.000658537	0.0131707	20	0.0194767	Yes	No
Spleen	225	KCNJ1	ENSG00000151704.15	11	5.82326e-05	0.00116465	20	0.00312534	Yes	Yes
Spleen	225	KCNJ5	ENSG00000120457.11	11	0.00180587	0.0361175	20	0.0422774	Yes	No
Spleen	225	C11orf45	ENSG00000174370.9	11	8.26612e-05	0.00157056	19	0.0039747	Yes	Yes
Spleen	225	TP53AIP1	ENSG00000120471.15	11	0.00307515	0.0584279	19	0.0635794	No	No
Spleen	225	ARHGAP32	ENSG00000134909.18	11	4.23888e-05	0.000932554	22	0.0026121	Yes	Yes
Spleen	225	BARX2	ENSG00000043039.6	11	3.5787e-05	0.000679952	19	0.00201411	Yes	Yes
Spleen	225	TMEM45B	ENSG00000151715.7	11	2.99164e-09	5.68412e-08	19	4.10359e-07	Yes	Yes
Spleen	225	NFRKB	ENSG00000170322.14	11	3.07953e-06	5.85111e-05	19	0.000241258	Yes	Yes
Spleen	225	PRDM10	ENSG00000170325.14	11	0.000637554	0.0127511	20	0.0190321	Yes	No
Spleen	225	LINC00167	ENSG00000233220.3	11	0.000233645	0.00443926	19	0.00881891	Yes	Yes
Spleen	225	APLP2	ENSG00000084234.16	11	0.0022621	0.0452421	20	0.0510535	No	No
Spleen	225	ST14	ENSG00000149418.10	11	1.2858e-08	2.5716e-07	20	1.6778e-06	Yes	Yes
Spleen	225	ZBTB44	ENSG00000196323.12	11	0.00055616	0.0116794	21	0.0178806	Yes	No
Spleen	225	RP11-121M22.1	ENSG00000175773.12	11	2.96978e-05	0.000623654	21	0.00187662	Yes	Yes
Spleen	225	ADAMTS8	ENSG00000134917.9	11	4.13613e-05	0.000827226	20	0.00236393	Yes	Yes
Spleen	225	ADAMTS15	ENSG00000166106.3	11	0.00121636	0.0243272	20	0.0308623	Yes	No
Spleen	225	RP11-890B15.2	ENSG00000254842.6	11	0.000135464	0.00270928	20	0.00607622	Yes	Yes
Spleen	225	RP11-890B15.3	ENSG00000255455.2	11	1.75282e-22	3.50564e-21	20	1.15769e-19	Yes	Yes
Spleen	225	SNX19	ENSG00000120451.10	11	2.55353e-56	5.10706e-55	20	3.58064e-52	Yes	Yes
Spleen	225	NTM	ENSG00000182667.14	11	4.43119e-05	0.00141798	32	0.00365658	Yes	Yes
Spleen	225	OPCML	ENSG00000183715.13	11	0.000227404	0.00727693	32	0.0126878	Yes	No
Spleen	225	RP11-448P19.1	ENSG00000255258.2	11	1.87976e-07	4.13546e-06	22	2.19463e-05	Yes	Yes
Spleen	225	IGSF9B	ENSG00000080854.14	11	3.89867e-17	8.96693e-16	23	1.75196e-14	Yes	Yes
Spleen	225	RP11-713P17.3	ENSG00000204241.7	11	4.03276e-06	9.27536e-05	23	0.000363927	Yes	Yes
Spleen	225	RP11-713P17.4	ENSG00000254648.1	11	0.000428559	0.00985686	23	0.0158156	Yes	No
Spleen	225	JAM3	ENSG00000166086.12	11	2.89173e-06	6.94014e-05	24	0.000281158	Yes	Yes
Spleen	225	NCAPD3	ENSG00000151503.12	11	1.09105e-05	0.000250942	23	0.000871319	Yes	Yes
Spleen	225	VPS26B	ENSG00000151502.10	11	0.000999898	0.0219978	22	0.0285428	Yes	No
Spleen	225	THYN1	ENSG00000151500.14	11	0.0039193	0.0862247	22	0.0899245	No	No
Spleen	225	ACAD8	ENSG00000151498.11	11	0.000161534	0.00355375	22	0.007459	Yes	Yes
Spleen	225	GLB1L3	ENSG00000166105.15	11	0.000456308	0.0100388	22	0.0160102	Yes	No
Spleen	225	GLB1L2	ENSG00000149328.14	11	8.89897e-08	1.86878e-06	21	1.06092e-05	Yes	Yes
Spleen	225	B3GAT1	ENSG00000109956.12	11	3.51532e-19	7.03063e-18	20	1.7366e-16	Yes	Yes
Spleen	225	RP11-469N6.1	ENSG00000251226.1	11	3.56642e-11	6.06292e-10	17	5.90705e-09	Yes	Yes
Spleen	225	IQSEC3	ENSG00000120645.11	12	3.66799e-17	4.03479e-16	11	8.15412e-15	Yes	Yes
Spleen	225	RP11-598F7.6	ENSG00000256540.1	12	9.26362e-07	1.019e-05	11	4.99874e-05	Yes	Yes
Spleen	225	SLC6A12	ENSG00000111181.12	12	0.000559277	0.00671133	12	0.0119473	Yes	No
Spleen	225	SLC6A13	ENSG00000010379.15	12	0.000267734	0.00321281	12	0.00691537	Yes	Yes
Spleen	225	KDM5A	ENSG00000073614.12	12	0.00282359	0.0367067	13	0.0428285	Yes	No
Spleen	225	CCDC77	ENSG00000120647.9	12	7.71439e-09	1.00287e-07	13	6.98027e-07	Yes	Yes
Spleen	225	B4GALNT3	ENSG00000139044.10	12	1.59248e-41	2.38872e-40	15	4.35439e-38	Yes	Yes
Spleen	225	NINJ2	ENSG00000171840.11	12	2.95892e-05	0.000473428	16	0.00149078	Yes	Yes
Spleen	225	WNK1	ENSG00000060237.16	12	0.000518255	0.00984684	19	0.0158051	Yes	No
Spleen	225	RAD52	ENSG00000002016.17	12	7.62103e-09	1.448e-07	19	9.85275e-07	Yes	Yes
Spleen	225	ERC1	ENSG00000082805.19	12	0.00018585	0.00446041	24	0.00884548	Yes	Yes
Spleen	225	LINC00942	ENSG00000249628.2	12	9.60222e-10	1.92044e-08	20	1.4967e-07	Yes	Yes
Spleen	225	WNT5B	ENSG00000111186.12	12	0.000559828	0.0111966	20	0.0173423	Yes	No
Spleen	225	FBXL14	ENSG00000171823.6	12	3.42464e-05	0.000650681	19	0.00194447	Yes	Yes
Spleen	225	ADIPOR2	ENSG00000006831.9	12	1.06315e-05	0.000201998	19	0.000721864	Yes	Yes
Spleen	225	CACNA2D4	ENSG00000151062.14	12	3.72099e-05	0.000706989	19	0.00208101	Yes	Yes
Spleen	225	DCP1B	ENSG00000151065.13	12	0.000598437	0.0113703	19	0.0175459	Yes	No
Spleen	225	CACNA1C	ENSG00000151067.21	12	0.000275642	0.00744234	27	0.0128936	Yes	No
Spleen	225	FKBP4	ENSG00000004478.7	12	0.000379404	0.00796749	21	0.013554	Yes	No
Spleen	225	ITFG2	ENSG00000111203.11	12	0.000229101	0.00481112	21	0.00936386	Yes	Yes
Spleen	225	NRIP2	ENSG00000053702.14	12	4.9882e-05	0.00104752	21	0.0028732	Yes	Yes
Spleen	225	RP4-816N1.8	ENSG00000283297.1	12	0.000167213	0.00351148	21	0.00738899	Yes	Yes
Spleen	225	FOXM1	ENSG00000111206.12	12	0.00134441	0.0282326	21	0.0346474	Yes	No
Spleen	225	RHNO1	ENSG00000171792.10	12	3.26947e-10	6.86589e-09	21	5.72545e-08	Yes	Yes
Spleen	225	TULP3	ENSG00000078246.16	12	7.34548e-05	0.00154255	21	0.00391631	Yes	Yes
Spleen	225	TEAD4	ENSG00000197905.8	12	0.000649651	0.0142923	22	0.0206692	Yes	No
Spleen	225	RP11-253E3.3	ENSG00000250899.3	12	0.000799791	0.0167956	21	0.0232756	Yes	No
Spleen	225	TSPAN9	ENSG00000011105.12	12	1.49521e-13	3.43898e-12	23	4.49384e-11	Yes	Yes
Spleen	225	CRACR2A	ENSG00000130038.9	12	9.81948e-07	2.25848e-05	23	0.000103183	Yes	Yes
Spleen	225	PARP11	ENSG00000111224.13	12	1.14528e-05	0.000263414	23	0.000907023	Yes	Yes
Spleen	225	CCND2	ENSG00000118971.7	12	0.00074186	0.0155791	21	0.0220165	Yes	No
Spleen	225	TIGAR	ENSG00000078237.6	12	0.00233918	0.0491227	21	0.0547949	No	No
Spleen	225	C12orf4	ENSG00000047621.11	12	0.00289509	0.0607969	21	0.0658233	No	No
Spleen	225	RAD51AP1	ENSG00000111247.14	12	0.00400754	0.0841583	21	0.0879708	No	No
Spleen	225	DYRK4	ENSG00000010219.13	12	3.88332e-05	0.000815498	21	0.00233738	Yes	Yes
Spleen	225	AKAP3	ENSG00000111254.7	12	1.62772e-18	3.41822e-17	21	7.82798e-16	Yes	Yes
Spleen	225	NDUFA9	ENSG00000139180.10	12	0.00133697	0.0294133	22	0.035776	Yes	No
Spleen	225	RP11-234B24.2	ENSG00000255474.1	12	0.00412691	0.0866652	21	0.0903115	No	No
Spleen	225	GALNT8	ENSG00000130035.6	12	6.21027e-05	0.00136626	22	0.00355448	Yes	Yes
Spleen	225	RP11-234B24.4	ENSG00000256988.1	12	3.91481e-07	7.82962e-06	20	3.94598e-05	Yes	Yes
Spleen	225	KCNA5	ENSG00000130037.4	12	8.30097e-05	0.0017432	21	0.004315	Yes	Yes
Spleen	225	NTF3	ENSG00000185652.11	12	0.000629967	0.0138593	22	0.0202226	Yes	No
Spleen	225	ANO2	ENSG00000047617.14	12	8.61308e-07	2.15327e-05	25	9.88465e-05	Yes	Yes
Spleen	225	VWF	ENSG00000110799.13	12	1.42942e-05	0.000300179	21	0.00101333	Yes	Yes
Spleen	225	CD9	ENSG00000010278.12	12	1.42666e-05	0.000285332	20	0.000970841	Yes	Yes
Spleen	225	PLEKHG6	ENSG00000008323.15	12	4.43569e-05	0.000887138	20	0.00250957	Yes	Yes
Spleen	225	TNFRSF1A	ENSG00000067182.7	12	4.54856e-05	0.000909712	20	0.00255794	Yes	Yes
Spleen	225	SCNN1A	ENSG00000111319.12	12	3.26449e-05	0.000652897	20	0.00194949	Yes	Yes
Spleen	225	LTBR	ENSG00000111321.10	12	1.75638e-06	3.51276e-05	20	0.000152571	Yes	Yes
Spleen	225	RP1-102E24.8	ENSG00000256433.2	12	2.99163e-09	5.98326e-08	20	4.30761e-07	Yes	Yes
Spleen	225	CD27	ENSG00000139193.3	12	0.000677688	0.0128761	19	0.0191559	Yes	No
Spleen	225	TAPBPL	ENSG00000139192.11	12	1.37407e-36	2.61074e-35	19	2.93773e-33	Yes	Yes
Spleen	225	VAMP1	ENSG00000139190.16	12	8.77469e-15	1.66719e-13	19	2.55654e-12	Yes	Yes
Spleen	225	MRPL51	ENSG00000111639.7	12	3.39781e-06	6.45583e-05	19	0.000263509	Yes	Yes
Spleen	225	NCAPD2	ENSG00000010292.12	12	7.28338e-08	1.38384e-06	19	8.04659e-06	Yes	Yes
Spleen	225	GAPDH	ENSG00000111640.14	12	0.00521993	0.0991786	19	0.102299	No	No
Spleen	225	IFFO1	ENSG00000010295.19	12	0.000483957	0.00919518	19	0.0150304	Yes	No
Spleen	225	NOP2	ENSG00000111641.11	12	0.000444237	0.0084405	19	0.0141378	Yes	No
Spleen	225	CHD4	ENSG00000111642.14	12	0.000869478	0.0173896	20	0.023897	Yes	No
Spleen	225	LPAR5	ENSG00000184574.9	12	0.000210801	0.00421603	20	0.00848091	Yes	Yes
Spleen	225	ACRBP	ENSG00000111644.7	12	4.87884e-06	9.75767e-05	20	0.000380313	Yes	Yes
Spleen	225	ING4	ENSG00000111653.19	12	0.00245919	0.0491837	20	0.0548529	No	No
Spleen	225	ZNF384	ENSG00000126746.17	12	8.32839e-13	1.66568e-11	20	1.99871e-10	Yes	Yes
Spleen	225	PIANP	ENSG00000139200.13	12	0.000100339	0.00190644	19	0.00462687	Yes	Yes
Spleen	225	COPS7A	ENSG00000111652.9	12	0.000389325	0.00739718	19	0.0128422	Yes	No
Spleen	225	RP4-761J14.10	ENSG00000269892.1	12	6.76449e-05	0.00128525	19	0.00338763	Yes	Yes
Spleen	225	MLF2	ENSG00000089693.10	12	3.28588e-05	0.000657177	20	0.00195969	Yes	Yes
Spleen	225	PTMS	ENSG00000159335.15	12	0.000223951	0.00425507	19	0.00854435	Yes	Yes
Spleen	225	LAG3	ENSG00000089692.8	12	0.000315242	0.00598961	19	0.0109932	Yes	No
Spleen	225	CD4	ENSG00000010610.9	12	0.000332562	0.00665124	20	0.0118659	Yes	No
Spleen	225	GPR162	ENSG00000250510.7	12	0.00431732	0.0863463	20	0.0900256	No	No
Spleen	225	P3H3	ENSG00000110811.19	12	9.68474e-06	0.000193695	20	0.000695051	Yes	Yes
Spleen	225	GNB3	ENSG00000111664.10	12	4.69521e-05	0.000939042	20	0.00262648	Yes	Yes
Spleen	225	CDCA3	ENSG00000111665.11	12	0.000618413	0.0123683	20	0.0186285	Yes	No
Spleen	225	USP5	ENSG00000111667.13	12	0.000426054	0.00852109	20	0.014231	Yes	No
Spleen	225	TPI1	ENSG00000111669.14	12	0.000832863	0.0166573	20	0.0231278	Yes	No
Spleen	225	SPSB2	ENSG00000111671.9	12	2.07917e-31	4.15834e-30	20	3.03209e-28	Yes	Yes
Spleen	225	U47924.32	ENSG00000275703.1	12	0.000221425	0.00442851	20	0.00880726	Yes	Yes
Spleen	225	LRRC23	ENSG00000010626.14	12	2.0725e-33	4.14501e-32	20	3.49812e-30	Yes	Yes
Spleen	225	ENO2	ENSG00000111674.8	12	5.29865e-05	0.00111272	21	0.00301185	Yes	Yes
Spleen	225	ATN1	ENSG00000111676.14	12	3.69539e-13	7.39077e-12	20	9.19759e-11	Yes	Yes
Spleen	225	C12orf57	ENSG00000111678.10	12	0.000372637	0.00745273	20	0.0129055	Yes	No
Spleen	225	PTPN6	ENSG00000111679.16	12	3.86736e-06	7.73471e-05	20	0.000309324	Yes	Yes
Spleen	225	PHB2	ENSG00000215021.8	12	0.000976095	0.0195219	20	0.0260516	Yes	No
Spleen	225	EMG1	ENSG00000126749.14	12	6.89232e-06	0.000137846	20	0.000516081	Yes	Yes
Spleen	225	LPCAT3	ENSG00000111684.10	12	0.00230483	0.0484015	21	0.054103	No	No
Spleen	225	C1S	ENSG00000182326.14	12	7.48254e-05	0.00157133	21	0.00397555	Yes	Yes
Spleen	225	C1R	ENSG00000159403.15	12	0.00016147	0.00306793	19	0.00667925	Yes	Yes
Spleen	225	C1RL	ENSG00000139178.10	12	0.00152588	0.0289918	19	0.0353837	Yes	No
Spleen	225	RBP5	ENSG00000139194.7	12	8.99872e-08	1.70976e-06	19	9.77027e-06	Yes	Yes
Spleen	225	CLSTN3	ENSG00000139182.13	12	1.03342e-11	1.96349e-10	19	2.04622e-09	Yes	Yes
Spleen	225	PEX5	ENSG00000139197.10	12	1.71311e-14	3.2549e-13	19	4.78883e-12	Yes	Yes
Spleen	225	ACSM4	ENSG00000215009.5	12	1.50547e-11	3.01094e-10	20	3.05094e-09	Yes	Yes
Spleen	225	CD163L1	ENSG00000177675.8	12	0.000323522	0.00711749	22	0.0124779	Yes	No
Spleen	225	CD163	ENSG00000177575.12	12	0.00129895	0.0272779	21	0.0337186	Yes	No
Spleen	225	GDF3	ENSG00000184344.3	12	0.000403769	0.00888293	22	0.014665	Yes	No
Spleen	225	CLEC4C	ENSG00000198178.10	12	2.6593e-20	5.58453e-19	21	1.52854e-17	Yes	Yes
Spleen	225	SLC2A14	ENSG00000173262.11	12	2.50236e-13	5.50519e-12	22	6.98359e-11	Yes	Yes
Spleen	225	SLC2A3	ENSG00000059804.15	12	3.61738e-05	0.00075965	21	0.00220926	Yes	Yes
Spleen	225	FOXJ2	ENSG00000065970.8	12	0.000381865	0.00840102	22	0.014089	Yes	No
Spleen	225	C3AR1	ENSG00000171860.4	12	1.79602e-26	3.95125e-25	22	1.86599e-23	Yes	Yes
Spleen	225	NECAP1	ENSG00000089818.17	12	0.00127736	0.028102	22	0.0345312	Yes	No
Spleen	225	CLEC4A	ENSG00000111729.13	12	0.00013544	0.00297968	22	0.00654022	Yes	Yes
Spleen	225	RP11-266K4.13	ENSG00000276417.1	12	0.000121558	0.00267428	22	0.00601621	Yes	Yes
Spleen	225	RP11-266K4.14	ENSG00000275367.1	12	5.54302e-07	1.21947e-05	22	5.88241e-05	Yes	Yes
Spleen	225	FAM90A1	ENSG00000171847.10	12	1.02878e-07	2.26332e-06	22	1.25634e-05	Yes	Yes
Spleen	225	RP11-266K4.9	ENSG00000215241.3	12	6.11651e-07	1.34563e-05	22	6.45344e-05	Yes	Yes
Spleen	225	LINC00937	ENSG00000226091.7	12	3.11094e-16	7.15517e-15	23	1.26756e-13	Yes	Yes
Spleen	225	CLEC6A	ENSG00000205846.3	12	0.000396737	0.00912495	23	0.0149558	Yes	No
Spleen	225	CLEC4D	ENSG00000166527.7	12	5.21166e-06	0.000119868	23	0.000455319	Yes	Yes
Spleen	225	CLEC4E	ENSG00000166523.7	12	0.000227532	0.00523322	23	0.00997662	Yes	Yes
Spleen	225	RP11-561P12.5	ENSG00000255801.1	12	3.59696e-07	8.273e-06	23	4.14647e-05	Yes	Yes
Spleen	225	AICDA	ENSG00000111732.10	12	0.000195426	0.00429937	22	0.00860866	Yes	Yes
Spleen	225	MFAP5	ENSG00000197614.10	12	2.48686e-18	5.47108e-17	22	1.22823e-15	Yes	Yes
Spleen	225	RIMKLB	ENSG00000166532.15	12	4.20686e-11	9.67579e-10	23	9.14834e-09	Yes	Yes
Spleen	225	RP11-20D14.6	ENSG00000249790.2	12	1.8905e-06	4.1591e-05	22	0.000178014	Yes	Yes
Spleen	225	A2ML1	ENSG00000166535.19	12	0.000902277	0.0198501	22	0.0264026	Yes	No
Spleen	225	PHC1	ENSG00000111752.10	12	0.000373918	0.00785228	21	0.0134164	Yes	No
Spleen	225	M6PR	ENSG00000003056.7	12	0.000153419	0.0032218	21	0.00693217	Yes	Yes
Spleen	225	KLRG1	ENSG00000139187.9	12	0.00131301	0.0288862	22	0.0352714	Yes	No
Spleen	225	A2M	ENSG00000175899.14	12	0.00107707	0.0236956	22	0.0302387	Yes	No
Spleen	225	PZP	ENSG00000126838.9	12	0.00495959	0.114071	23	0.116702	No	No
Spleen	225	LINC00987	ENSG00000237248.4	12	3.07586e-05	0.000676688	22	0.0020064	Yes	Yes
Spleen	225	RP11-118B22.4	ENSG00000256427.1	12	2.50545e-07	5.76254e-06	23	2.97326e-05	Yes	Yes
Spleen	225	RP13-735L24.1	ENSG00000260423.1	12	5.8108e-18	1.22027e-16	21	2.62934e-15	Yes	Yes
Spleen	225	RP11-726G1.1	ENSG00000214776.10	12	1.0299e-08	2.26578e-07	22	1.49594e-06	Yes	Yes
Spleen	225	KLRB1	ENSG00000111796.3	12	0.000331292	0.00728842	22	0.0127016	Yes	No
Spleen	225	CLEC2D	ENSG00000069493.14	12	9.78564e-06	0.000215284	22	0.000762614	Yes	Yes
Spleen	225	RP11-75L1.1	ENSG00000256582.1	12	6.18027e-09	1.35966e-07	22	9.27591e-07	Yes	Yes
Spleen	225	CLECL1	ENSG00000184293.7	12	1.12157e-17	2.46746e-16	22	5.13463e-15	Yes	Yes
Spleen	225	CD69	ENSG00000110848.8	12	0.00626609	0.137854	22	0.139942	No	No
Spleen	225	KLRF1	ENSG00000150045.11	12	0.00098899	0.0217578	22	0.028314	Yes	No
Spleen	225	CLEC2B	ENSG00000110852.4	12	0.000700736	0.0154162	22	0.0218439	Yes	No
Spleen	225	AC091814.2	ENSG00000225231.1	12	5.13696e-12	1.13013e-10	22	1.21397e-09	Yes	Yes
Spleen	225	CLEC12A	ENSG00000172322.13	12	1.57928e-57	3.47442e-56	22	2.87887e-53	Yes	Yes
Spleen	225	CLEC1B	ENSG00000165682.14	12	6.83643e-10	1.50401e-08	22	1.19411e-07	Yes	Yes
Spleen	225	CLEC12B	ENSG00000256660.5	12	6.20479e-45	1.36505e-43	22	3.23163e-41	Yes	Yes
Spleen	225	CLEC9A	ENSG00000197992.6	12	0.00186928	0.0429934	23	0.0488974	Yes	No
Spleen	225	CLEC1A	ENSG00000150048.10	12	6.09335e-05	0.00140147	23	0.00362272	Yes	Yes
Spleen	225	CLEC7A	ENSG00000172243.17	12	0.000205602	0.00472885	23	0.00924718	Yes	Yes
Spleen	225	OLR1	ENSG00000173391.8	12	0.000107354	0.00246913	23	0.00565237	Yes	Yes
Spleen	225	TMEM52B	ENSG00000165685.8	12	7.04901e-06	0.000162127	23	0.000594771	Yes	Yes
Spleen	225	GABARAPL1	ENSG00000139112.10	12	0.000490444	0.0112802	23	0.0174364	Yes	No
Spleen	225	KLRD1	ENSG00000134539.16	12	0.00164034	0.0393682	24	0.0454032	Yes	No
Spleen	225	KLRK1	ENSG00000213809.8	12	6.56608e-08	1.44454e-06	22	8.35686e-06	Yes	Yes
Spleen	225	KLRC4	ENSG00000183542.5	12	0.00300565	0.0661243	22	0.0708547	No	No
Spleen	225	KLRC3	ENSG00000205810.8	12	9.99036e-07	2.19788e-05	22	0.000100666	Yes	Yes
Spleen	225	KLRC2	ENSG00000205809.9	12	6.56559e-22	1.44443e-20	22	4.54759e-19	Yes	Yes
Spleen	225	KLRC1	ENSG00000134545.13	12	6.64575e-13	1.46206e-11	22	1.76386e-10	Yes	Yes
Spleen	225	EIF2S3L	ENSG00000180574.3	12	0.000622321	0.0136911	22	0.0200429	Yes	No
Spleen	225	RP11-291B21.2	ENSG00000256039.1	12	0.00170292	0.0391672	23	0.0452122	Yes	No
Spleen	225	MAGOHB	ENSG00000111196.9	12	0.000381034	0.00876379	23	0.0145272	Yes	No
Spleen	225	STYK1	ENSG00000060140.8	12	0.000105163	0.00241874	23	0.00557058	Yes	Yes
Spleen	225	YBX3	ENSG00000060138.12	12	0.000104843	0.00230654	22	0.00536438	Yes	Yes
Spleen	225	PRH1	ENSG00000231887.6	12	5.58467e-29	1.22863e-27	22	7.29532e-26	Yes	Yes
Spleen	225	TAS2R10	ENSG00000121318.2	12	1.10583e-08	2.43283e-07	22	1.59583e-06	Yes	Yes
Spleen	225	PRR4	ENSG00000111215.11	12	1.90442e-32	4.76104e-31	25	3.7571e-29	Yes	Yes
Spleen	225	TAS2R13	ENSG00000212128.2	12	0.000880623	0.0193737	22	0.0258981	Yes	No
Spleen	225	TAS2R14	ENSG00000212127.5	12	4.756e-14	1.04632e-12	22	1.45045e-11	Yes	Yes
Spleen	225	TAS2R50	ENSG00000212126.3	12	0.00383183	0.0804685	21	0.0844528	No	No
Spleen	225	TAS2R20	ENSG00000255837.1	12	3.51897e-18	7.38983e-17	21	1.62496e-15	Yes	Yes
Spleen	225	TAS2R19	ENSG00000212124.2	12	0.000127316	0.00267363	21	0.0060155	Yes	Yes
Spleen	225	TAS2R31	ENSG00000256436.1	12	0.0001797	0.00377369	21	0.00780913	Yes	Yes
Spleen	225	TAS2R46	ENSG00000226761.3	12	5.75336e-11	1.26574e-09	22	1.1748e-08	Yes	Yes
Spleen	225	TAS2R43	ENSG00000255374.3	12	1.81605e-34	3.99531e-33	22	3.73862e-31	Yes	Yes
Spleen	225	TAS2R30	ENSG00000256188.3	12	3.97856e-09	8.75283e-08	22	6.15094e-07	Yes	Yes
Spleen	225	SMIM10L1	ENSG00000256537.4	12	1.71088e-05	0.000376393	22	0.00122808	Yes	Yes
Spleen	225	PRB3	ENSG00000197870.12	12	0.000748166	0.0157115	21	0.0221401	Yes	No
Spleen	225	LINC01252	ENSG00000247157.6	12	5.24046e-31	1.1005e-29	21	7.77556e-28	Yes	Yes
Spleen	225	ETV6	ENSG00000139083.10	12	0.0011292	0.0259716	23	0.0324338	Yes	No
Spleen	225	BCL2L14	ENSG00000121380.12	12	0.000840134	0.0176428	21	0.0241395	Yes	No
Spleen	225	LRP6	ENSG00000070018.8	12	1.2093e-09	2.53953e-08	21	1.94101e-07	Yes	Yes
Spleen	225	MANSC1	ENSG00000111261.13	12	0.00156468	0.0297289	19	0.0360684	Yes	No
Spleen	225	LOH12CR2	ENSG00000205791.3	12	0.00178476	0.0339105	19	0.0401269	Yes	No
Spleen	225	BORCS5	ENSG00000165714.10	12	0.000595059	0.0124962	21	0.0187732	Yes	No
Spleen	225	DUSP16	ENSG00000111266.8	12	0.000825077	0.0173266	21	0.0238339	Yes	No
Spleen	225	RP11-253I19.3	ENSG00000255670.1	12	0.000896088	0.0179218	20	0.0244313	Yes	No
Spleen	225	CREBL2	ENSG00000111269.2	12	0.000556965	0.0116963	21	0.0179019	Yes	No
Spleen	225	RP11-180M15.6	ENSG00000275963.1	12	0.000373504	0.00747007	20	0.0129264	Yes	No
Spleen	225	GPR19	ENSG00000183150.7	12	2.75445e-16	5.50889e-15	20	9.88402e-14	Yes	Yes
Spleen	225	CDKN1B	ENSG00000111276.10	12	0.000195247	0.00390493	20	0.00801701	Yes	Yes
Spleen	225	APOLD1	ENSG00000178878.12	12	0.00132287	0.0277803	21	0.0341961	Yes	No
Spleen	225	DDX47	ENSG00000213782.7	12	0.000610271	0.0128157	21	0.0190968	Yes	No
Spleen	225	GPRC5A	ENSG00000013588.7	12	0.000483289	0.0101491	21	0.0161422	Yes	No
Spleen	225	GPRC5D	ENSG00000111291.8	12	0.00183075	0.0384458	21	0.0445168	Yes	No
Spleen	225	HEBP1	ENSG00000013583.8	12	0.000259786	0.0054555	21	0.0102882	Yes	No
Spleen	225	RP11-377D9.3	ENSG00000255621.1	12	2.952e-07	6.1992e-06	21	3.17609e-05	Yes	Yes
Spleen	225	FAM234B	ENSG00000084444.13	12	0.000470435	0.0103496	22	0.0163912	Yes	No
Spleen	225	EMP1	ENSG00000134531.9	12	9.88467e-05	0.00207578	21	0.00494439	Yes	Yes
Spleen	225	RP11-134N1.2	ENSG00000256084.1	12	1.8622e-05	0.00037244	20	0.00121677	Yes	Yes
Spleen	225	ATF7IP	ENSG00000171681.12	12	0.000111427	0.00222853	20	0.0052337	Yes	Yes
Spleen	225	PLBD1	ENSG00000121316.10	12	0.00197066	0.0354719	18	0.0416339	Yes	No
Spleen	225	GUCY2C	ENSG00000070019.4	12	0.000611294	0.010392	17	0.0164384	Yes	No
Spleen	225	HIST4H4	ENSG00000197837.3	12	0.00176226	0.0281962	16	0.0346121	Yes	No
Spleen	225	H2AFJ	ENSG00000246705.4	12	1.14356e-05	0.000182969	16	0.000660465	Yes	Yes
Spleen	225	WBP11	ENSG00000084463.7	12	1.02269e-05	0.00016363	16	0.000599439	Yes	Yes
Spleen	225	C12orf60	ENSG00000182993.3	12	2.05392e-06	3.28627e-05	16	0.000143934	Yes	Yes
Spleen	225	SMCO3	ENSG00000179256.2	12	5.39643e-08	8.63429e-07	16	5.17575e-06	Yes	Yes
Spleen	225	ART4	ENSG00000111339.10	12	0.000461095	0.00691642	15	0.0122194	Yes	No
Spleen	225	MGP	ENSG00000111341.9	12	0.000692438	0.0103866	15	0.0164341	Yes	No
Spleen	225	ERP27	ENSG00000139055.6	12	2.39696e-15	3.59544e-14	15	5.96915e-13	Yes	Yes
Spleen	225	ARHGDIB	ENSG00000111348.8	12	0.000154873	0.0023231	15	0.00539257	Yes	Yes
Spleen	225	PDE6H	ENSG00000139053.2	12	5.48478e-05	0.000767869	14	0.00223032	Yes	Yes
Spleen	225	LINC01489	ENSG00000255727.1	12	2.59283e-09	3.62996e-08	14	2.69644e-07	Yes	Yes
Spleen	225	RERG	ENSG00000134533.6	12	3.77092e-17	6.41056e-16	17	1.27574e-14	Yes	Yes
Spleen	225	PTPRO	ENSG00000151490.13	12	0.00233098	0.0372957	16	0.0433946	Yes	No
Spleen	225	EPS8	ENSG00000151491.12	12	0.00122746	0.0196393	16	0.0261784	Yes	No
Spleen	225	STRAP	ENSG00000023734.10	12	4.91142e-05	0.000687598	14	0.00203478	Yes	Yes
Spleen	225	DERA	ENSG00000023697.12	12	0.000521643	0.007303	14	0.0127159	Yes	No
Spleen	225	MGST1	ENSG00000008394.12	12	0.000761082	0.0114162	15	0.0175959	Yes	No
Spleen	225	LMO3	ENSG00000048540.14	12	0.00047386	0.00616018	13	0.0112067	Yes	No
Spleen	225	RERGL	ENSG00000111404.6	12	0.00117171	0.0257776	22	0.0322401	Yes	No
Spleen	225	PLEKHA5	ENSG00000052126.14	12	8.96684e-05	0.00215204	24	0.0050921	Yes	Yes
Spleen	225	AEBP2	ENSG00000139154.14	12	0.000908429	0.0227107	25	0.0292596	Yes	No
Spleen	225	PDE3A	ENSG00000172572.6	12	2.26686e-05	0.000657389	29	0.0019597	Yes	Yes
Spleen	225	SLCO1A2	ENSG00000084453.16	12	0.000290774	0.00668781	23	0.0119136	Yes	No
Spleen	225	PYROXD1	ENSG00000121350.15	12	5.81922e-10	1.22204e-08	21	9.79617e-08	Yes	Yes
Spleen	225	RECQL	ENSG00000004700.15	12	1.04334e-12	2.19101e-11	21	2.58177e-10	Yes	Yes
Spleen	225	GOLT1B	ENSG00000111711.9	12	7.73875e-07	1.62514e-05	21	7.67876e-05	Yes	Yes
Spleen	225	SPX	ENSG00000134548.9	12	0.000156003	0.00327607	21	0.00701591	Yes	Yes
Spleen	225	GYS2	ENSG00000111713.2	12	2.1004e-07	4.41085e-06	21	2.32654e-05	Yes	Yes
Spleen	225	LDHB	ENSG00000111716.12	12	0.000105626	0.00221815	21	0.00521805	Yes	Yes
Spleen	225	KCNJ8	ENSG00000121361.3	12	0.000519843	0.00987702	19	0.0158368	Yes	No
Spleen	225	ABCC9	ENSG00000069431.11	12	9.03434e-05	0.00180687	20	0.00442767	Yes	Yes
Spleen	225	CMAS	ENSG00000111726.12	12	0.00329951	0.0593912	18	0.0645082	No	No
Spleen	225	ST8SIA1	ENSG00000111728.10	12	1.98727e-06	3.77581e-05	19	0.000162871	Yes	Yes
Spleen	225	C2CD5	ENSG00000111731.12	12	1.91865e-10	2.87797e-09	15	2.54302e-08	Yes	Yes
Spleen	225	RP11-359J14.2	ENSG00000256973.1	12	0.000618814	0.0086634	14	0.0143948	Yes	No
Spleen	225	ETNK1	ENSG00000139163.15	12	0.000611603	0.00917404	15	0.0150106	Yes	No
Spleen	225	SOX5	ENSG00000134532.15	12	0.000123964	0.00235531	19	0.00545622	Yes	Yes
Spleen	225	RP11-444D3.1	ENSG00000255864.5	12	0.00144246	0.0317342	22	0.0379831	Yes	No
Spleen	225	BCAT1	ENSG00000060982.14	12	8.97052e-05	0.00197351	22	0.00475323	Yes	Yes
Spleen	225	LRMP	ENSG00000118308.15	12	0.000283768	0.00652665	23	0.0117009	Yes	No
Spleen	225	CASC1	ENSG00000118307.18	12	0.000109568	0.0024105	22	0.0055555	Yes	Yes
Spleen	225	ETFRF1	ENSG00000205707.10	12	1.81324e-05	0.000398913	22	0.0012907	Yes	Yes
Spleen	225	KRAS	ENSG00000133703.11	12	0.00083416	0.0183515	22	0.0248559	Yes	No
Spleen	225	RP11-707G18.1	ENSG00000278743.1	12	6.35922e-05	0.00139903	22	0.00361846	Yes	Yes
Spleen	225	RASSF8	ENSG00000123094.15	12	0.000374053	0.00897728	24	0.0147736	Yes	No
Spleen	225	BHLHE41	ENSG00000123095.5	12	0.000848103	0.0186583	22	0.0251644	Yes	No
Spleen	225	SSPN	ENSG00000123096.11	12	0.000259951	0.00623883	24	0.0113112	Yes	No
Spleen	225	ITPR2	ENSG00000123104.11	12	0.000262477	0.00708687	27	0.0124409	Yes	No
Spleen	225	INTS13	ENSG00000064102.14	12	0.00449248	0.0988346	22	0.101984	No	No
Spleen	225	FGFR1OP2	ENSG00000111790.13	12	0.00288172	0.0633979	22	0.0682945	No	No
Spleen	225	TM7SF3	ENSG00000064115.10	12	1.61953e-19	3.56297e-18	22	9.09612e-17	Yes	Yes
Spleen	225	MED21	ENSG00000152944.8	12	0.000140629	0.00309385	22	0.00671412	Yes	Yes
Spleen	225	RP11-582E3.6	ENSG00000275764.1	12	3.10018e-05	0.000651038	21	0.0019449	Yes	Yes
Spleen	225	C12orf71	ENSG00000214700.5	12	0.00222869	0.0468025	21	0.0525506	No	No
Spleen	225	STK38L	ENSG00000211455.7	12	0.000232481	0.00511459	22	0.00980274	Yes	Yes
Spleen	225	ARNTL2	ENSG00000029153.14	12	0.000728133	0.0152908	21	0.0217118	Yes	No
Spleen	225	SMCO2	ENSG00000165935.9	12	0.00226117	0.0474846	21	0.053202	No	No
Spleen	225	PPFIBP1	ENSG00000110841.13	12	0.000591253	0.0130076	22	0.0193043	Yes	No
Spleen	225	REP15	ENSG00000174236.3	12	0.000649041	0.0129808	20	0.0192709	Yes	No
Spleen	225	MRPS35	ENSG00000061794.12	12	0.000737947	0.0147589	20	0.0211527	Yes	No
Spleen	225	MANSC4	ENSG00000205693.3	12	0.00397383	0.0755027	19	0.0797323	No	No
Spleen	225	KLHL42	ENSG00000087448.9	12	7.02367e-05	0.0013345	19	0.00349068	Yes	Yes
Spleen	225	PTHLH	ENSG00000087494.15	12	0.00267779	0.0535559	20	0.0589855	No	No
Spleen	225	CCDC91	ENSG00000123106.10	12	2.51909e-05	0.000629773	25	0.00189067	Yes	Yes
Spleen	225	FAR2	ENSG00000064763.10	12	0.00255691	0.0690367	27	0.0736162	No	No
Spleen	225	ERGIC2	ENSG00000087502.17	12	0.000253496	0.00659091	26	0.0117871	Yes	No
Spleen	225	OVCH1	ENSG00000187950.8	12	7.35269e-07	1.98523e-05	27	9.18494e-05	Yes	Yes
Spleen	225	TMTC1	ENSG00000133687.15	12	3.17388e-06	9.20426e-05	29	0.000362151	Yes	Yes
Spleen	225	IPO8	ENSG00000133704.9	12	3.90915e-05	0.00105547	27	0.00289065	Yes	Yes
Spleen	225	CAPRIN2	ENSG00000110888.17	12	7.04655e-10	1.90257e-08	27	1.48467e-07	Yes	Yes
Spleen	225	LINC00941	ENSG00000235884.3	12	3.44595e-09	8.95948e-08	26	6.28033e-07	Yes	Yes
Spleen	225	TSPAN11	ENSG00000110900.14	12	1.13823e-10	3.18704e-09	28	2.79848e-08	Yes	Yes
Spleen	225	DDX11	ENSG00000013573.16	12	1.32895e-63	3.72105e-62	28	6.78311e-59	Yes	Yes
Spleen	225	OVOS2	ENSG00000177359.17	12	2.0683e-13	5.99806e-12	29	7.57193e-11	Yes	Yes
Spleen	225	FAM60A	ENSG00000139146.13	12	1.59279e-05	0.000445981	28	0.00141998	Yes	Yes
Spleen	225	DENND5B	ENSG00000170456.15	12	4.25712e-05	0.00123456	29	0.00327939	Yes	Yes
Spleen	225	ETFBKMT	ENSG00000139160.13	12	0.000674562	0.0182132	27	0.0247159	Yes	No
Spleen	225	AMN1	ENSG00000151743.10	12	0.000542043	0.0151772	28	0.0215925	Yes	No
Spleen	225	H3F3C	ENSG00000188375.4	12	2.62408e-49	7.34742e-48	28	2.57569e-45	Yes	Yes
Spleen	225	RP11-428G5.5	ENSG00000255760.1	12	1.99905e-15	5.39743e-14	27	8.79265e-13	Yes	Yes
Spleen	225	KIAA1551	ENSG00000174718.11	12	9.04751e-05	0.0025333	28	0.00577432	Yes	Yes
Spleen	225	RP11-50I19.2	ENSG00000276136.1	12	0.00481071	0.129889	27	0.132085	No	No
Spleen	225	BICD1	ENSG00000151746.13	12	0.000756935	0.022708	30	0.0292582	Yes	No
Spleen	225	FGD4	ENSG00000139132.14	12	0.00292474	0.0848175	29	0.0885531	No	No
Spleen	225	DNM1L	ENSG00000087470.17	12	0.000150092	0.00390239	26	0.00801379	Yes	Yes
Spleen	225	YARS2	ENSG00000139131.12	12	0.00059985	0.0155961	26	0.0220318	Yes	No
Spleen	225	PKP2	ENSG00000057294.14	12	0.0016311	0.0440396	27	0.0498726	Yes	No
Spleen	225	ALG10	ENSG00000139133.6	12	0.00136736	0.0205104	15	0.0270787	Yes	No
Spleen	225	RP11-847H18.3	ENSG00000256538.1	12	0.00128948	0.0193422	15	0.0258697	Yes	No
Spleen	225	RP11-313F23.4	ENSG00000255652.3	12	0.00572051	0.0743667	13	0.0786557	No	No
Spleen	225	ALG10B	ENSG00000175548.8	12	1.0777e-06	1.72432e-05	16	8.10329e-05	Yes	Yes
Spleen	225	CPNE8	ENSG00000139117.13	12	0.000601344	0.0102228	17	0.0162348	Yes	No
Spleen	225	KIF21A	ENSG00000139116.18	12	0.00165343	0.0281083	17	0.0345343	Yes	No
Spleen	225	ABCD2	ENSG00000173208.3	12	2.26268e-05	0.000407282	18	0.00131358	Yes	Yes
Spleen	225	SLC2A13	ENSG00000151229.12	12	0.000164802	0.00346084	21	0.0073054	Yes	Yes
Spleen	225	RP11-476D10.1	ENSG00000260943.1	12	2.07213e-08	3.72983e-07	18	2.37814e-06	Yes	Yes
Spleen	225	LRRK2	ENSG00000188906.14	12	2.17616e-05	0.000435231	20	0.00139021	Yes	Yes
Spleen	225	CNTN1	ENSG00000018236.14	12	0.000929352	0.0232338	25	0.0298008	Yes	No
Spleen	225	PDZRN4	ENSG00000165966.14	12	0.000768395	0.0192099	25	0.02574	Yes	No
Spleen	225	GXYLT1	ENSG00000151233.10	12	0.000532554	0.0117162	22	0.0179203	Yes	No
Spleen	225	YAF2	ENSG00000015153.14	12	0.00029285	0.00673555	23	0.0119815	Yes	No
Spleen	225	PPHLN1	ENSG00000134283.17	12	4.22375e-06	0.00010137	24	0.000393332	Yes	Yes
Spleen	225	ZCRB1	ENSG00000139168.7	12	4.14396e-08	9.11672e-07	22	5.44702e-06	Yes	Yes
Spleen	225	PRICKLE1	ENSG00000139174.11	12	0.000312819	0.00719485	23	0.0125784	Yes	No
Spleen	225	RP11-25I15.3	ENSG00000257114.2	12	3.41334e-06	7.16801e-05	21	0.000289404	Yes	Yes
Spleen	225	RP11-118A3.1	ENSG00000258331.1	12	3.60542e-08	6.8503e-07	19	4.16664e-06	Yes	Yes
Spleen	225	PUS7L	ENSG00000129317.14	12	2.55256e-05	0.000433935	17	0.00138775	Yes	Yes
Spleen	225	IRAK4	ENSG00000198001.13	12	0.00106672	0.0181342	17	0.02464	Yes	No
Spleen	225	TWF1	ENSG00000151239.13	12	0.000105961	0.00169538	16	0.00422259	Yes	Yes
Spleen	225	TMEM117	ENSG00000139173.9	12	0.00371863	0.0743726	20	0.0786573	No	No
Spleen	225	NELL2	ENSG00000184613.10	12	3.00195e-05	0.000480312	16	0.00150871	Yes	Yes
Spleen	225	ANO6	ENSG00000177119.15	12	3.48575e-05	0.000488005	14	0.00152928	Yes	Yes
Spleen	225	RP11-352M15.2	ENSG00000273015.2	12	8.09766e-05	0.0010527	13	0.00288479	Yes	Yes
Spleen	225	ARID2	ENSG00000189079.15	12	0.0012621	0.0189315	15	0.0254683	Yes	No
Spleen	225	SCAF11	ENSG00000139218.17	12	0.0077936	0.10911	14	0.111922	No	No
Spleen	225	SLC38A1	ENSG00000111371.15	12	0.000837249	0.0125587	15	0.0188376	Yes	No
Spleen	225	SLC38A2	ENSG00000134294.13	12	0.000843776	0.0135004	16	0.0198387	Yes	No
Spleen	225	RP11-96H19.1	ENSG00000257261.5	12	1.61681e-16	3.55698e-15	22	6.56942e-14	Yes	Yes
Spleen	225	RP11-474P2.4	ENSG00000257496.1	12	0.00193472	0.0309555	16	0.0372468	Yes	No
Spleen	225	RP11-474P2.6	ENSG00000275481.1	12	0.000217949	0.00348718	16	0.00735229	Yes	Yes
Spleen	225	RP11-446N19.1	ENSG00000272369.1	12	1.75793e-08	3.16428e-07	18	2.03247e-06	Yes	Yes
Spleen	225	SLC38A4	ENSG00000139209.15	12	0.000386423	0.00734203	19	0.0127647	Yes	No
Spleen	225	RP11-618L22.1	ENSG00000274723.1	12	4.51011e-06	8.56921e-05	19	0.000338846	Yes	Yes
Spleen	225	AMIGO2	ENSG00000139211.6	12	4.35382e-06	8.70764e-05	20	0.000344022	Yes	Yes
Spleen	225	PCED1B	ENSG00000179715.12	12	4.19185e-05	0.000880289	21	0.00249367	Yes	Yes
Spleen	225	RP11-493L12.4	ENSG00000258181.1	12	1.5508e-19	3.1016e-18	20	7.97448e-17	Yes	Yes
Spleen	225	RP11-493L12.7	ENSG00000276454.1	12	0.000883323	0.0176665	20	0.0241628	Yes	No
Spleen	225	RP11-493L12.5	ENSG00000257924.1	12	1.88618e-11	3.96098e-10	21	3.96076e-09	Yes	Yes
Spleen	225	RPAP3	ENSG00000005175.9	12	2.06598e-07	4.75174e-06	23	2.48764e-05	Yes	Yes
Spleen	225	ENDOU	ENSG00000111405.8	12	1.87553e-07	4.31373e-06	23	2.2806e-05	Yes	Yes
Spleen	225	RP1-197B17.4	ENSG00000274902.1	12	1.12562e-08	2.58893e-07	23	1.68729e-06	Yes	Yes
Spleen	225	RAPGEF3	ENSG00000079337.15	12	1.19209e-10	2.74181e-09	23	2.42624e-08	Yes	Yes
Spleen	225	SLC48A1	ENSG00000211584.13	12	4.4037e-05	0.00101285	23	0.0027945	Yes	Yes
Spleen	225	HDAC7	ENSG00000061273.17	12	0.000372894	0.00857655	23	0.0142922	Yes	No
Spleen	225	VDR	ENSG00000111424.10	12	0.00157573	0.0362418	23	0.0423875	Yes	No
Spleen	225	RP11-89H19.2	ENSG00000278385.1	12	0.000774351	0.0170357	22	0.0235403	Yes	No
Spleen	225	TMEM106C	ENSG00000134291.11	12	5.37878e-06	0.000118333	22	0.000450427	Yes	Yes
Spleen	225	RP1-228P16.8	ENSG00000276814.1	12	3.79307e-05	0.000834474	22	0.0023819	Yes	Yes
Spleen	225	SENP1	ENSG00000079387.13	12	0.00343762	0.0756276	22	0.0798503	No	No
Spleen	225	PFKM	ENSG00000152556.15	12	0.00144249	0.0302923	21	0.0366204	Yes	No
Spleen	225	ASB8	ENSG00000177981.10	12	1.6157e-05	0.000339298	21	0.00112565	Yes	Yes
Spleen	225	CCDC184	ENSG00000177875.4	12	1.008e-05	0.00021168	21	0.000751455	Yes	Yes
Spleen	225	RP11-370I10.12	ENSG00000269514.1	12	9.64281e-08	2.02499e-06	21	1.13882e-05	Yes	Yes
Spleen	225	OR10AD1	ENSG00000172640.3	12	0.00338429	0.07107	21	0.0755106	No	No
Spleen	225	RP11-370I10.10	ENSG00000275228.1	12	0.000347505	0.0069501	20	0.0122694	Yes	No
Spleen	225	H1FNT	ENSG00000187166.1	12	0.000481061	0.00962123	20	0.0155401	Yes	No
Spleen	225	ZNF641	ENSG00000167528.12	12	1.34607e-11	2.69213e-10	20	2.74468e-09	Yes	Yes
Spleen	225	RP11-370I10.11	ENSG00000273765.1	12	0.00323995	0.0615591	19	0.066522	No	No
Spleen	225	C12orf54	ENSG00000177627.9	12	2.06615e-05	0.000392568	19	0.00127469	Yes	Yes
Spleen	225	KANSL2	ENSG00000139620.12	12	5.84794e-28	9.9415e-27	17	5.52511e-25	Yes	Yes
Spleen	225	CCNT1	ENSG00000129315.10	12	0.000313938	0.00533695	17	0.0101172	Yes	No
Spleen	225	ADCY6	ENSG00000174233.11	12	0.00136411	0.0231898	17	0.0297569	Yes	No
Spleen	225	CACNB3	ENSG00000167535.7	12	0.00106908	0.0171053	16	0.023606	Yes	No
Spleen	225	DDX23	ENSG00000174243.9	12	0.00710983	0.120867	17	0.123282	No	No
Spleen	225	RND1	ENSG00000172602.9	12	3.24385e-06	5.51455e-05	17	0.000229195	Yes	Yes
Spleen	225	CCDC65	ENSG00000139537.10	12	0.000172484	0.00293223	17	0.0064635	Yes	Yes
Spleen	225	FKBP11	ENSG00000134285.10	12	0.000432605	0.00692168	16	0.0122251	Yes	No
Spleen	225	ARF3	ENSG00000134287.9	12	0.000846784	0.0143953	17	0.0207687	Yes	No
Spleen	225	WNT10B	ENSG00000169884.13	12	0.00046366	0.00741856	16	0.0128694	Yes	No
Spleen	225	WNT1	ENSG00000125084.11	12	0.00442356	0.0707769	16	0.0752217	No	No
Spleen	225	DDN	ENSG00000181418.7	12	0.0134165	0.214663	16	0.215752	No	No
Spleen	225	PRKAG1	ENSG00000181929.11	12	0.000833672	0.0133388	16	0.0196561	Yes	No
Spleen	225	KMT2D	ENSG00000167548.14	12	0.0132776	0.212441	16	0.213543	No	No
Spleen	225	RHEBL1	ENSG00000167550.10	12	0.00460993	0.0737589	16	0.0780584	No	No
Spleen	225	DHH	ENSG00000139549.2	12	0.00286165	0.0429248	15	0.0488284	Yes	No
Spleen	225	LMBR1L	ENSG00000139636.15	12	1.22139e-08	1.83208e-07	15	1.22964e-06	Yes	Yes
Spleen	225	TUBA1B	ENSG00000123416.15	12	0.00303679	0.0455518	15	0.0513426	No	No
Spleen	225	TUBA1A	ENSG00000167552.13	12	0.000556215	0.00834322	15	0.0140211	Yes	No
Spleen	225	TUBA1C	ENSG00000167553.15	12	0.00058849	0.00882735	15	0.0146029	Yes	No
Spleen	225	PRPH	ENSG00000135406.13	12	5.97609e-08	8.36652e-07	14	5.02515e-06	Yes	Yes
Spleen	225	TROAP	ENSG00000135451.12	12	0.0036557	0.0511798	14	0.0567487	No	No
Spleen	225	DNAJC22	ENSG00000178401.14	12	8.36633e-05	0.00108762	13	0.0029618	Yes	Yes
Spleen	225	SPATS2	ENSG00000123352.17	12	0.000729071	0.010207	14	0.0162161	Yes	No
Spleen	225	KCNH3	ENSG00000135519.6	12	0.000491034	0.00589241	12	0.0108574	Yes	No
Spleen	225	MCRS1	ENSG00000187778.13	12	0.00162447	0.0194937	12	0.0260196	Yes	No
Spleen	225	PRPF40B	ENSG00000110844.13	12	0.000872531	0.0104704	12	0.0165236	Yes	No
Spleen	225	FAM186B	ENSG00000135436.8	12	0.00323991	0.0388789	12	0.0449327	Yes	No
Spleen	225	FMNL3	ENSG00000161791.13	12	0.000543368	0.00652042	12	0.0116954	Yes	No
Spleen	225	TMBIM6	ENSG00000139644.12	12	0.00180838	0.0217005	12	0.0282556	Yes	No
Spleen	225	NCKAP5L	ENSG00000167566.16	12	0.00301765	0.0362118	12	0.0423605	Yes	No
Spleen	225	BCDIN3D	ENSG00000186666.5	12	0.00063784	0.00701624	11	0.0123574	Yes	No
Spleen	225	FAIM2	ENSG00000135472.8	12	2.70782e-05	0.000324938	12	0.00108545	Yes	Yes
Spleen	225	AQP5	ENSG00000161798.6	12	2.51979e-21	3.02375e-20	12	9.32656e-19	Yes	Yes
Spleen	225	RACGAP1	ENSG00000161800.12	12	0.000427326	0.00512791	12	0.0098212	Yes	Yes
Spleen	225	ASIC1	ENSG00000110881.11	12	0.00328031	0.042644	13	0.0485605	Yes	No
Spleen	225	SMARCD1	ENSG00000066117.14	12	0.00110715	0.014393	13	0.0207687	Yes	No
Spleen	225	GPD1	ENSG00000167588.12	12	0.000374908	0.0048738	13	0.00946262	Yes	Yes
Spleen	225	COX14	ENSG00000178449.8	12	1.07175e-05	0.000139327	13	0.000520878	Yes	Yes
Spleen	225	CERS5	ENSG00000139624.12	12	5.98276e-10	7.77759e-09	13	6.424e-08	Yes	Yes
Spleen	225	LIMA1	ENSG00000050405.13	12	0.00294248	0.0411948	14	0.0471711	Yes	No
Spleen	225	FAM186A	ENSG00000185958.9	12	0.00359911	0.0503876	14	0.0560275	No	No
Spleen	225	LARP4	ENSG00000161813.21	12	0.00232991	0.0326188	14	0.0388379	Yes	No
Spleen	225	DIP2B	ENSG00000066084.12	12	0.00218069	0.0327103	15	0.038924	Yes	No
Spleen	225	ATF1	ENSG00000123268.8	12	0.000539686	0.0075556	14	0.0130353	Yes	No
Spleen	225	METTL7A	ENSG00000185432.11	12	0.000269095	0.00376733	14	0.00780164	Yes	Yes
Spleen	225	RP11-407N8.6	ENSG00000274156.1	12	0.00114199	0.0159878	14	0.0224238	Yes	No
Spleen	225	SLC11A2	ENSG00000110911.14	12	0.0210455	0.294637	14	0.29522	No	No
Spleen	225	LETMD1	ENSG00000050426.15	12	3.92383e-05	0.000549337	14	0.00168385	Yes	Yes
Spleen	225	CSRNP2	ENSG00000110925.6	12	0.00837907	0.117307	14	0.119784	No	No
Spleen	225	TFCP2	ENSG00000135457.9	12	0.0040424	0.060636	15	0.0656881	No	No
Spleen	225	POU6F1	ENSG00000184271.16	12	1.03623e-05	0.000155434	15	0.000573217	Yes	Yes
Spleen	225	DAZAP2	ENSG00000183283.15	12	0.00136387	0.021822	16	0.0283813	Yes	No
Spleen	225	SMAGP	ENSG00000170545.16	12	2.85518e-09	4.56829e-08	16	3.34842e-07	Yes	Yes
Spleen	225	BIN2	ENSG00000110934.10	12	0.000871468	0.0139435	16	0.0203032	Yes	No
Spleen	225	CELA1	ENSG00000139610.1	12	4.39628e-07	7.03404e-06	16	3.57567e-05	Yes	Yes
Spleen	225	GALNT6	ENSG00000139629.15	12	0.00153389	0.0260761	17	0.0325376	Yes	No
Spleen	225	SLC4A8	ENSG00000050438.16	12	0.000351018	0.00666934	19	0.0118877	Yes	No
Spleen	225	SCN8A	ENSG00000196876.15	12	0.00247524	0.0544553	22	0.0598172	No	No
Spleen	225	RP11-923I11.4	ENSG00000260473.2	12	0.000325219	0.0068296	21	0.0120929	Yes	No
Spleen	225	FIGNL2	ENSG00000261308.2	12	0.00188579	0.0396015	21	0.0456171	Yes	No
Spleen	225	RP11-923I11.5	ENSG00000259887.1	12	0.000665865	0.0139832	21	0.0203361	Yes	No
Spleen	225	ANKRD33	ENSG00000167612.12	12	0.000382854	0.00803993	21	0.0136424	Yes	No
Spleen	225	ACVRL1	ENSG00000139567.12	12	0.000118422	0.00260529	22	0.0059018	Yes	Yes
Spleen	225	ACVR1B	ENSG00000135503.12	12	0.000342718	0.00753979	22	0.0130167	Yes	No
Spleen	225	GRASP	ENSG00000161835.10	12	0.000742547	0.0155935	21	0.02203	Yes	No
Spleen	225	NR4A1	ENSG00000123358.19	12	0.0175243	0.368011	21	0.368334	No	No
Spleen	225	RP11-1100L3.8	ENSG00000259884.1	12	0.0076176	0.15997	21	0.161717	No	No
Spleen	225	ATG101	ENSG00000123395.14	12	3.52811e-05	0.000740904	21	0.00216474	Yes	Yes
Spleen	225	KRT80	ENSG00000167767.13	12	0.00056053	0.0117711	21	0.0179802	Yes	No
Spleen	225	KRT7	ENSG00000135480.15	12	0.000448177	0.00941172	21	0.0152842	Yes	No
Spleen	225	KRT86	ENSG00000170442.11	12	0.000226078	0.00474763	21	0.00927495	Yes	Yes
Spleen	225	KRT81	ENSG00000205426.10	12	0.000156896	0.00313792	20	0.00678221	Yes	Yes
Spleen	225	KRT6B	ENSG00000185479.5	12	0.00101986	0.0203971	20	0.0269689	Yes	No
Spleen	225	KRT6C	ENSG00000170465.9	12	0.000364592	0.00729184	20	0.0127037	Yes	No
Spleen	225	KRT6A	ENSG00000205420.10	12	0.00115052	0.0218599	19	0.0284103	Yes	No
Spleen	225	KRT5	ENSG00000186081.11	12	0.00139065	0.0264223	19	0.0328907	Yes	No
Spleen	225	KRT71	ENSG00000139648.6	12	0.000396055	0.00752505	19	0.0129977	Yes	No
Spleen	225	KRT72	ENSG00000170486.10	12	2.81933e-21	5.63867e-20	20	1.67953e-18	Yes	Yes
Spleen	225	KRT73	ENSG00000186049.8	12	8.97887e-20	1.79577e-18	20	4.7101e-17	Yes	Yes
Spleen	225	KRT2	ENSG00000172867.3	12	0.00156742	0.0313484	20	0.0376102	Yes	No
Spleen	225	KRT1	ENSG00000167768.4	12	9.0259e-06	0.000180518	20	0.000652521	Yes	Yes
Spleen	225	KRT77	ENSG00000189182.9	12	2.38623e-05	0.000477246	20	0.00150099	Yes	Yes
Spleen	225	KRT4	ENSG00000170477.12	12	0.000544532	0.0108906	20	0.0169941	Yes	No
Spleen	225	KRT79	ENSG00000185640.5	12	0.0018205	0.03641	20	0.0425432	Yes	No
Spleen	225	KRT78	ENSG00000170423.12	12	0.000104118	0.00208235	20	0.00495487	Yes	Yes
Spleen	225	KRT8	ENSG00000170421.12	12	1.15106e-07	2.41723e-06	21	1.33365e-05	Yes	Yes
Spleen	225	KRT18	ENSG00000111057.10	12	0.000469583	0.00986124	21	0.0158212	Yes	No
Spleen	225	EIF4B	ENSG00000063046.17	12	9.69489e-05	0.00203593	21	0.0048679	Yes	Yes
Spleen	225	TNS2	ENSG00000111077.17	12	9.48592e-05	0.00199204	21	0.00478937	Yes	Yes
Spleen	225	SPRYD3	ENSG00000167778.8	12	9.42304e-08	1.97884e-06	21	1.11506e-05	Yes	Yes
Spleen	225	IGFBP6	ENSG00000167779.7	12	0.000913714	0.019188	21	0.0257209	Yes	No
Spleen	225	SOAT2	ENSG00000167780.11	12	1.33074e-09	2.79454e-08	21	2.11816e-07	Yes	Yes
Spleen	225	CSAD	ENSG00000139631.18	12	0.00071398	0.0149936	21	0.0214048	Yes	No
Spleen	225	RP11-1136G11.8	ENSG00000257808.1	12	0.00226174	0.0474965	21	0.0532121	No	No
Spleen	225	ZNF740	ENSG00000139651.10	12	1.40494e-12	2.80988e-11	20	3.2625e-10	Yes	Yes
Spleen	225	ITGB7	ENSG00000139626.15	12	0.0017229	0.034458	20	0.0406613	Yes	No
Spleen	225	RARG	ENSG00000172819.16	12	0.000676139	0.0135228	20	0.0198555	Yes	No
Spleen	225	MFSD5	ENSG00000182544.8	12	0.000718172	0.0143634	20	0.0207407	Yes	No
Spleen	225	ESPL1	ENSG00000135476.11	12	0.0015958	0.031916	20	0.0381656	Yes	No
Spleen	225	PFDN5	ENSG00000123349.13	12	0.000682024	0.0129585	19	0.0192502	Yes	No
Spleen	225	C12orf10	ENSG00000139637.13	12	0.00186928	0.0355163	19	0.041678	Yes	No
Spleen	225	AAAS	ENSG00000094914.12	12	1.39841e-06	2.65698e-05	19	0.000119266	Yes	Yes
Spleen	225	SP1	ENSG00000185591.9	12	2.71268e-12	4.88282e-11	18	5.50797e-10	Yes	Yes
Spleen	225	AMHR2	ENSG00000135409.10	12	0.000708674	0.0127561	18	0.0190366	Yes	No
Spleen	225	PRR13	ENSG00000205352.10	12	0.00238131	0.0428635	18	0.048777	Yes	No
Spleen	225	PCBP2	ENSG00000197111.15	12	0.00252727	0.0454909	18	0.0512898	No	No
Spleen	225	MAP3K12	ENSG00000139625.12	12	0.00273333	0.0464666	17	0.0522179	No	No
Spleen	225	TARBP2	ENSG00000139546.10	12	0.000844001	0.014348	17	0.0207261	Yes	No
Spleen	225	NPFF	ENSG00000139574.8	12	0.0026215	0.0445656	17	0.0503721	No	No
Spleen	225	ATF7	ENSG00000170653.18	12	0.00134807	0.0242652	18	0.0308059	Yes	No
Spleen	225	ATP5G2	ENSG00000135390.17	12	7.24005e-12	1.15841e-10	16	1.24289e-09	Yes	Yes
Spleen	225	CALCOCO1	ENSG00000012822.15	12	0.00306039	0.0489663	16	0.0546505	No	No
Spleen	225	HOXC6	ENSG00000197757.7	12	2.85433e-07	4.56693e-06	16	2.39984e-05	Yes	Yes
Spleen	225	HOXC5	ENSG00000172789.3	12	0.00152087	0.024334	16	0.0308688	Yes	No
Spleen	225	HOXC4	ENSG00000198353.7	12	2.24449e-05	0.000359119	16	0.00118208	Yes	Yes
Spleen	225	FLJ12825	ENSG00000248265.1	12	2.56731e-40	4.1077e-39	16	6.68565e-37	Yes	Yes
Spleen	225	RP11-834C11.6	ENSG00000249388.1	12	0.000456235	0.00729976	16	0.012713	Yes	No
Spleen	225	RP11-834C11.4	ENSG00000250742.2	12	2.40628e-06	3.85005e-05	16	0.000165759	Yes	Yes
Spleen	225	SMUG1	ENSG00000123415.15	12	5.89903e-17	9.43846e-16	16	1.83622e-14	Yes	Yes
Spleen	225	RP11-834C11.11	ENSG00000260470.1	12	3.46244e-06	5.5399e-05	16	0.000230091	Yes	Yes
Spleen	225	CBX5	ENSG00000094916.15	12	0.000168024	0.00285641	17	0.00633296	Yes	Yes
Spleen	225	HNRNPA1	ENSG00000135486.17	12	0.00158448	0.0253517	16	0.0318276	Yes	No
Spleen	225	NFE2	ENSG00000123405.13	12	0.000330066	0.00528106	16	0.0100384	Yes	No
Spleen	225	COPZ1	ENSG00000111481.9	12	0.000374853	0.00637251	17	0.0115026	Yes	No
Spleen	225	GPR84	ENSG00000139572.3	12	0.000626672	0.0106534	17	0.0167357	Yes	No
Spleen	225	ZNF385A	ENSG00000161642.17	12	0.000400939	0.00681596	17	0.0120782	Yes	No
Spleen	225	ITGA5	ENSG00000161638.10	12	0.00302007	0.0513412	17	0.0569005	No	No
Spleen	225	GTSF1	ENSG00000170627.10	12	1.18001e-08	2.12401e-07	18	1.40898e-06	Yes	Yes
Spleen	225	NCKAP1L	ENSG00000123338.12	12	0.000221043	0.00419982	19	0.00845391	Yes	Yes
Spleen	225	PDE1B	ENSG00000123360.11	12	0.000108415	0.00205989	19	0.00491665	Yes	Yes
Spleen	225	PPP1R1A	ENSG00000135447.16	12	0.00133911	0.0241039	18	0.0306494	Yes	No
Spleen	225	DCD	ENSG00000161634.11	12	0.00207186	0.0393654	19	0.0454032	Yes	No
Spleen	225	MUCL1	ENSG00000172551.10	12	0.0037539	0.0675702	18	0.0722215	No	No
Spleen	225	TESPA1	ENSG00000135426.15	12	6.4812e-06	0.00011018	17	0.000423729	Yes	Yes
Spleen	225	METTL7B	ENSG00000170439.6	12	1.66846e-11	2.50269e-10	15	2.56733e-09	Yes	Yes
Spleen	225	ITGA7	ENSG00000135424.15	12	4.46618e-11	6.69927e-10	15	6.47857e-09	Yes	Yes
Spleen	225	BLOC1S1	ENSG00000135441.7	12	1.43988e-05	0.000201584	14	0.000720523	Yes	Yes
Spleen	225	RDH5	ENSG00000135437.9	12	2.01643e-26	2.82301e-25	14	1.34012e-23	Yes	Yes
Spleen	225	CD63	ENSG00000135404.11	12	0.00310129	0.0434181	14	0.0492883	Yes	No
Spleen	225	GDF11	ENSG00000135414.9	12	0.00489154	0.0684816	14	0.0730927	No	No
Spleen	225	SARNP	ENSG00000205323.8	12	0.00464286	0.0696429	15	0.0741672	No	No
Spleen	225	ORMDL2	ENSG00000123353.9	12	0.00425842	0.0596178	14	0.0647221	No	No
Spleen	225	DNAJC14	ENSG00000135392.15	12	0.00597837	0.0836971	14	0.0875441	No	No
Spleen	225	MMP19	ENSG00000123342.15	12	0.00143542	0.0200959	14	0.0266751	Yes	No
Spleen	225	PYM1	ENSG00000170473.16	12	0.00399433	0.0559206	14	0.0611761	No	No
Spleen	225	DGKA	ENSG00000065357.19	12	0.00470676	0.0658947	14	0.0706626	No	No
Spleen	225	PMEL	ENSG00000185664.14	12	0.00915434	0.119006	13	0.121458	No	No
Spleen	225	CDK2	ENSG00000123374.10	12	0.00646288	0.0840174	13	0.0878386	No	No
Spleen	225	RAB5B	ENSG00000111540.15	12	0.00627704	0.0816016	13	0.0855533	No	No
Spleen	225	SUOX	ENSG00000139531.12	12	1.19123e-19	1.5486e-18	13	4.09122e-17	Yes	Yes
Spleen	225	IKZF4	ENSG00000123411.14	12	0.000160226	0.00208294	13	0.0049556	Yes	Yes
Spleen	225	RPS26	ENSG00000197728.9	12	8.05698e-63	1.04741e-61	13	1.46871e-58	Yes	Yes
Spleen	225	ERBB3	ENSG00000065361.14	12	0.00110505	0.0143656	13	0.0207423	Yes	No
Spleen	225	PA2G4	ENSG00000170515.13	12	0.00401201	0.0521561	13	0.0576354	No	No
Spleen	225	RPL41	ENSG00000229117.8	12	0.00227163	0.0295312	13	0.0358787	Yes	No
Spleen	225	ZC3H10	ENSG00000135482.6	12	0.00127568	0.0165838	13	0.0230649	Yes	No
Spleen	225	ESYT1	ENSG00000139641.12	12	4.406e-05	0.00052872	12	0.00163163	Yes	Yes
Spleen	225	MYL6B	ENSG00000196465.10	12	7.88861e-05	0.000946633	12	0.00264382	Yes	Yes
Spleen	225	MYL6	ENSG00000092841.18	12	0.00327956	0.0393547	12	0.0453962	Yes	No
Spleen	225	SMARCC2	ENSG00000139613.11	12	0.00462246	0.0554695	12	0.0607481	No	No
Spleen	225	RNF41	ENSG00000181852.17	12	0.000345399	0.00414479	12	0.00837149	Yes	Yes
Spleen	225	NABP2	ENSG00000139579.12	12	0.00317119	0.0380543	12	0.0441504	Yes	No
Spleen	225	SLC39A5	ENSG00000139540.11	12	0.00182086	0.0218504	12	0.0284033	Yes	No
Spleen	225	ANKRD52	ENSG00000139645.9	12	0.00284722	0.0341667	12	0.0403671	Yes	No
Spleen	225	COQ10A	ENSG00000135469.13	12	0.00311729	0.0374075	12	0.0434942	Yes	No
Spleen	225	CS	ENSG00000062485.18	12	0.00285214	0.0342256	12	0.0404342	Yes	No
Spleen	225	CNPY2	ENSG00000257727.5	12	0.000487447	0.00536191	11	0.0101572	Yes	No
Spleen	225	PAN2	ENSG00000135473.14	12	0.000320064	0.00384077	12	0.00791291	Yes	Yes
Spleen	225	IL23A	ENSG00000110944.8	12	0.000200592	0.00220651	11	0.00519402	Yes	Yes
Spleen	225	STAT2	ENSG00000170581.13	12	0.00057693	0.00634623	11	0.0114654	Yes	No
Spleen	225	APOF	ENSG00000175336.9	12	0.0107624	0.118387	11	0.12088	No	No
Spleen	225	RP11-121C6.5	ENSG00000276272.1	12	0.000276018	0.0030362	11	0.00663076	Yes	Yes
Spleen	225	TIMELESS	ENSG00000111602.11	12	0.0132627	0.145889	11	0.147819	No	No
Spleen	225	MIP	ENSG00000135517.6	12	0.00102687	0.0112956	11	0.0174557	Yes	No
Spleen	225	SPRYD4	ENSG00000176422.13	12	1.50356e-08	1.50356e-07	10	1.02194e-06	Yes	Yes
Spleen	225	GLS2	ENSG00000135423.12	12	5.17966e-05	0.000517966	10	0.00160551	Yes	Yes
Spleen	225	RBMS2	ENSG00000076067.12	12	0.000108884	0.00108884	10	0.00296424	Yes	Yes
Spleen	225	BAZ2A	ENSG00000076108.11	12	0.00015061	0.00135549	9	0.00353224	Yes	Yes
Spleen	225	ATP5B	ENSG00000110955.8	12	0.000174548	0.00157094	9	0.00397509	Yes	Yes
Spleen	225	PTGES3	ENSG00000110958.15	12	0.000313272	0.00281945	9	0.00627159	Yes	Yes
Spleen	225	NACA	ENSG00000196531.10	12	0.000797947	0.00718153	9	0.0125599	Yes	No
Spleen	225	PRIM1	ENSG00000198056.13	12	1.4601e-05	0.000131409	9	0.000494113	Yes	Yes
Spleen	225	HSD17B6	ENSG00000025423.11	12	5.44858e-06	4.90373e-05	9	0.000206491	Yes	Yes
Spleen	225	SDR9C7	ENSG00000170426.1	12	5.00035e-06	5.00035e-05	10	0.000210026	Yes	Yes
Spleen	225	RDH16	ENSG00000139547.7	12	0.000196332	0.00196332	10	0.0047353	Yes	Yes
Spleen	225	GPR182	ENSG00000166856.2	12	0.00115572	0.0115572	10	0.0177516	Yes	No
Spleen	225	ZBTB39	ENSG00000166860.2	12	0.00322229	0.0322229	10	0.0384612	Yes	No
Spleen	225	TAC3	ENSG00000166863.11	12	0.00070637	0.0070637	10	0.0124134	Yes	No
Spleen	225	MYO1A	ENSG00000166866.12	12	0.00283922	0.0312315	11	0.037502	Yes	No
Spleen	225	NEMP1	ENSG00000166881.9	12	4.00321e-10	4.40353e-09	11	3.79357e-08	Yes	Yes
Spleen	225	NAB2	ENSG00000166886.12	12	0.00688116	0.0756927	11	0.0799052	No	No
Spleen	225	STAT6	ENSG00000166888.11	12	0.00155799	0.0171379	11	0.0236385	Yes	No
Spleen	225	LRP1	ENSG00000123384.13	12	0.000367725	0.00441269	12	0.00878251	Yes	Yes
Spleen	225	NXPH4	ENSG00000182379.9	12	0.00149087	0.0163996	11	0.0228588	Yes	No
Spleen	225	SHMT2	ENSG00000182199.10	12	0.000489716	0.00538688	11	0.0101917	Yes	No
Spleen	225	NDUFA4L2	ENSG00000185633.10	12	0.000935429	0.0102897	11	0.0163148	Yes	No
Spleen	225	STAC3	ENSG00000185482.7	12	0.00643538	0.0772246	12	0.0813668	No	No
Spleen	225	R3HDM2	ENSG00000179912.20	12	0.00156543	0.0203505	13	0.0269248	Yes	No
Spleen	225	INHBC	ENSG00000175189.3	12	0.000383561	0.00498629	13	0.00962005	Yes	Yes
Spleen	225	INHBE	ENSG00000139269.2	12	0.000246868	0.00320928	13	0.00691067	Yes	Yes
Spleen	225	GLI1	ENSG00000111087.9	12	0.00393258	0.0511235	13	0.056704	No	No
Spleen	225	ARHGAP9	ENSG00000123329.17	12	2.77607e-10	3.88649e-09	14	3.37849e-08	Yes	Yes
Spleen	225	MARS	ENSG00000166986.14	12	0.00135988	0.0190383	14	0.0255653	Yes	No
Spleen	225	DDIT3	ENSG00000175197.11	12	0.0031238	0.0437332	14	0.0495846	Yes	No
Spleen	225	MBD6	ENSG00000166987.14	12	0.00321987	0.0450782	14	0.0508875	No	No
Spleen	225	DCTN2	ENSG00000175203.15	12	0.00272671	0.0381739	14	0.0442611	Yes	No
Spleen	225	KIF5A	ENSG00000155980.11	12	0.00330027	0.0462037	14	0.0519681	No	No
Spleen	225	PIP4K2C	ENSG00000166908.17	12	0.00181791	0.0254507	14	0.0319167	Yes	No
Spleen	225	DTX3	ENSG00000178498.15	12	0.000402952	0.00564132	14	0.0105364	Yes	No
Spleen	225	ARHGEF25	ENSG00000240771.6	12	5.97031e-05	0.000835844	14	0.00238476	Yes	Yes
Spleen	225	SLC26A10	ENSG00000135502.17	12	6.9899e-05	0.000978586	14	0.00271972	Yes	Yes
Spleen	225	B4GALNT1	ENSG00000135454.13	12	5.69291e-05	0.000797008	14	0.00229853	Yes	Yes
Spleen	225	OS9	ENSG00000135506.15	12	0.00562463	0.0843694	15	0.0881661	No	No
Spleen	225	AGAP2	ENSG00000135439.11	12	0.00246357	0.0369535	15	0.0430625	Yes	No
Spleen	225	TSPAN31	ENSG00000135452.9	12	0.0183173	0.27476	15	0.275425	No	No
Spleen	225	CDK4	ENSG00000135446.16	12	0.000301145	0.00451717	15	0.00892903	Yes	Yes
Spleen	225	MARCH9	ENSG00000139266.5	12	0.00281397	0.0422095	15	0.0481289	Yes	No
Spleen	225	CYP27B1	ENSG00000111012.9	12	0.000253469	0.00380204	15	0.00785263	Yes	Yes
Spleen	225	METTL1	ENSG00000037897.16	12	0.00585466	0.0878199	15	0.0914364	No	No
Spleen	225	METTL21B	ENSG00000123427.16	12	1.0289e-23	1.54335e-22	15	5.7651e-21	Yes	Yes
Spleen	225	TSFM	ENSG00000123297.17	12	0.000532874	0.00799311	15	0.0135819	Yes	No
Spleen	225	AVIL	ENSG00000135407.10	12	0.00136595	0.0204892	15	0.0270631	Yes	No
Spleen	225	RP11-571M6.17	ENSG00000270039.1	12	0.000793236	0.0118985	15	0.0181187	Yes	No
Spleen	225	RP11-571M6.18	ENSG00000269903.1	12	0.0016687	0.0233618	14	0.0299187	Yes	No
Spleen	225	CTDSP2	ENSG00000175215.10	12	0.000221648	0.00332472	15	0.00708845	Yes	Yes
Spleen	225	RP11-620J15.2	ENSG00000245651.2	12	9.32994e-05	0.00139949	15	0.00361914	Yes	Yes
Spleen	225	RP11-620J15.3	ENSG00000257698.1	12	0.0136064	0.190489	14	0.191784	No	No
Spleen	225	ATP23	ENSG00000166896.7	12	9.48463e-33	1.32785e-31	14	1.09526e-29	Yes	Yes
Spleen	225	RP11-767I20.1	ENSG00000257259.1	12	0.000152455	0.00289665	19	0.00640503	Yes	Yes
Spleen	225	LRIG3	ENSG00000139263.11	12	7.52958e-13	1.35532e-11	18	1.64379e-10	Yes	Yes
Spleen	225	SLC16A7	ENSG00000118596.11	12	0.00106545	0.0170472	16	0.0235543	Yes	No
Spleen	225	FAM19A2	ENSG00000198673.10	12	3.7733e-09	1.01879e-07	27	7.08027e-07	Yes	Yes
Spleen	225	USP15	ENSG00000135655.15	12	7.4225e-08	1.63295e-06	22	9.36955e-06	Yes	Yes
Spleen	225	MON2	ENSG00000061987.14	12	0.000668277	0.0140338	21	0.0203826	Yes	No
Spleen	225	LINC01465	ENSG00000221949.5	12	0.00266582	0.0533163	20	0.0587537	No	No
Spleen	225	RP11-631N16.4	ENSG00000275180.1	12	0.00215646	0.0431292	20	0.0490127	Yes	No
Spleen	225	RP11-631N16.2	ENSG00000257354.2	12	0.000729089	0.0145818	20	0.0209614	Yes	No
Spleen	225	PPM1H	ENSG00000111110.11	12	0.00324356	0.074602	23	0.0788725	No	No
Spleen	225	AVPR1A	ENSG00000166148.3	12	0.000686696	0.0130472	19	0.0193506	Yes	No
Spleen	225	DPY19L2	ENSG00000177990.11	12	9.78835e-12	1.85979e-10	19	1.94616e-09	Yes	Yes
Spleen	225	TMEM5	ENSG00000118600.11	12	6.4967e-05	0.00116941	18	0.00313533	Yes	Yes
Spleen	225	SRGAP1	ENSG00000196935.8	12	8.66592e-12	1.55987e-10	18	1.64553e-09	Yes	Yes
Spleen	225	C12orf66	ENSG00000174206.12	12	0.0113519	0.170279	15	0.171825	No	No
Spleen	225	C12orf56	ENSG00000185306.12	12	0.00146316	0.0219474	15	0.0284977	Yes	No
Spleen	225	XPOT	ENSG00000184575.11	12	0.00256508	0.0359111	14	0.0420651	Yes	No
Spleen	225	TBK1	ENSG00000183735.9	12	0.000150952	0.00211332	14	0.00501746	Yes	Yes
Spleen	225	RASSF3	ENSG00000153179.12	12	0.000324193	0.00453871	14	0.00896285	Yes	Yes
Spleen	225	GNS	ENSG00000135677.10	12	0.0062149	0.0745788	12	0.0788526	No	No
Spleen	225	TBC1D30	ENSG00000111490.12	12	0.000583513	0.00700216	12	0.0123363	Yes	No
Spleen	225	RP11-766N7.3	ENSG00000255693.1	12	2.653e-07	3.1836e-06	12	1.7231e-05	Yes	Yes
Spleen	225	LEMD3	ENSG00000174106.2	12	7.51998e-07	9.02397e-06	12	4.48346e-05	Yes	Yes
Spleen	225	MSRB3	ENSG00000174099.10	12	0.00156947	0.0219726	14	0.0285223	Yes	No
Spleen	225	LLPH	ENSG00000139233.6	12	1.26429e-06	1.89644e-05	15	8.80321e-05	Yes	Yes
Spleen	225	TMBIM4	ENSG00000155957.17	12	1.31202e-12	1.96803e-11	15	2.33259e-10	Yes	Yes
Spleen	225	IRAK3	ENSG00000090376.10	12	0.00112538	0.0180061	16	0.0245188	Yes	No
Spleen	225	HELB	ENSG00000127311.9	12	8.20317e-10	1.39454e-08	17	1.1096e-07	Yes	Yes
Spleen	225	GRIP1	ENSG00000155974.11	12	0.000629692	0.0125938	20	0.0188727	Yes	No
Spleen	225	RP11-123O10.3	ENSG00000257083.5	12	1.27381e-05	0.000254763	20	0.000882736	Yes	Yes
Spleen	225	CAND1	ENSG00000111530.12	12	3.93484e-05	0.000826316	21	0.00236244	Yes	Yes
Spleen	225	DYRK2	ENSG00000127334.10	12	0.00138676	0.0249617	18	0.0314375	Yes	No
Spleen	225	RP11-43N5.1	ENSG00000255970.1	12	0.000279097	0.00502375	18	0.0096744	Yes	Yes
Spleen	225	IFNG	ENSG00000111537.4	12	0.00164744	0.0296539	18	0.0359988	Yes	No
Spleen	225	IL26	ENSG00000111536.4	12	0.00043203	0.00820856	19	0.0138614	Yes	No
Spleen	225	MDM1	ENSG00000111554.14	12	6.86419e-08	1.3042e-06	19	7.61505e-06	Yes	Yes
Spleen	225	RP11-81H14.2	ENSG00000251301.6	12	2.6547e-10	5.30939e-09	20	4.51001e-08	Yes	Yes
Spleen	225	RP11-81H14.1	ENSG00000273824.1	12	1.6209e-10	2.91762e-09	18	2.57556e-08	Yes	Yes
Spleen	225	RAP1B	ENSG00000127314.17	12	8.63862e-05	0.00164134	19	0.00411159	Yes	Yes
Spleen	225	RP11-637A17.2	ENSG00000247363.2	12	0.000726748	0.0138082	19	0.0201707	Yes	No
Spleen	225	NUP107	ENSG00000111581.9	12	1.47174e-23	2.79631e-22	19	1.01948e-20	Yes	Yes
Spleen	225	SLC35E3	ENSG00000175782.9	12	0.00419278	0.0796628	19	0.0836843	No	No
Spleen	225	MDM2	ENSG00000135679.22	12	0.00369187	0.0701456	19	0.0746284	No	No
Spleen	225	CPM	ENSG00000135678.11	12	4.13345e-05	0.000868024	21	0.00246429	Yes	Yes
Spleen	225	CPSF6	ENSG00000111605.16	12	0.000536868	0.0112742	21	0.0174307	Yes	No
Spleen	225	RP11-1143G9.5	ENSG00000274979.1	12	1.1245e-19	2.249e-18	20	5.84004e-17	Yes	Yes
Spleen	225	LYZ	ENSG00000090382.6	12	1.34408e-30	2.68816e-29	20	1.82845e-27	Yes	Yes
Spleen	225	YEATS4	ENSG00000127337.6	12	5.28746e-14	1.11037e-12	21	1.53108e-11	Yes	Yes
Spleen	225	FRS2	ENSG00000166225.8	12	4.35726e-08	9.58597e-07	22	5.70309e-06	Yes	Yes
Spleen	225	CCT2	ENSG00000166226.12	12	0.00046967	0.00986307	21	0.0158228	Yes	No
Spleen	225	RAB3IP	ENSG00000127328.21	12	8.85045e-09	2.0356e-07	23	1.35477e-06	Yes	Yes
Spleen	225	MYRFL	ENSG00000166268.10	12	1.15968e-18	2.78322e-17	24	6.44667e-16	Yes	Yes
Spleen	225	LINC01481	ENSG00000257815.5	12	1.11526e-05	0.000289969	26	0.000983595	Yes	Yes
Spleen	225	LINC01481	ENSG00000257613.1	12	7.21024e-08	1.58625e-06	22	9.12171e-06	Yes	Yes
Spleen	225	CNOT2	ENSG00000111596.11	12	0.000569825	0.013106	23	0.0193998	Yes	No
Spleen	225	KCNMB4	ENSG00000135643.4	12	3.28292e-07	7.55071e-06	23	3.81914e-05	Yes	Yes
Spleen	225	PTPRB	ENSG00000127329.15	12	0.00366243	0.0842358	23	0.0880467	No	No
Spleen	225	PTPRR	ENSG00000153233.12	12	4.10628e-05	0.000985508	24	0.00273312	Yes	Yes
Spleen	225	TSPAN8	ENSG00000127324.8	12	0.00213843	0.044907	21	0.050713	No	No
Spleen	225	ZFC3H1	ENSG00000133858.15	12	0.00169503	0.0288154	17	0.0352109	Yes	No
Spleen	225	THAP2	ENSG00000173451.6	12	0.0214038	0.342461	16	0.342837	No	No
Spleen	225	TMEM19	ENSG00000139291.13	12	0.00376674	0.0602678	16	0.0653397	No	No
Spleen	225	RAB21	ENSG00000080371.5	12	0.00435844	0.0740934	17	0.0783894	No	No
Spleen	225	TBC1D15	ENSG00000121749.15	12	8.97024e-05	0.00161464	18	0.0040609	Yes	Yes
Spleen	225	TRHDE	ENSG00000072657.8	12	0.00121671	0.0267675	22	0.0332162	Yes	No
Spleen	225	ATXN7L3B	ENSG00000253719.3	12	0.000100449	0.00170763	17	0.0042496	Yes	Yes
Spleen	225	CAPS2	ENSG00000180881.19	12	5.09578e-15	9.68197e-14	19	1.53205e-12	Yes	Yes
Spleen	225	GLIPR1L1	ENSG00000173401.9	12	0.00034676	0.00624168	18	0.0113126	Yes	No
Spleen	225	GLIPR1L2	ENSG00000180481.10	12	3.03164e-49	5.45695e-48	18	1.95048e-45	Yes	Yes
Spleen	225	GLIPR1	ENSG00000139278.9	12	0.000209778	0.00377601	18	0.00781072	Yes	Yes
Spleen	225	KRR1	ENSG00000111615.13	12	6.76121e-06	0.000121702	18	0.000461515	Yes	Yes
Spleen	225	PHLDA1	ENSG00000139289.13	12	0.00252543	0.0429323	17	0.048834	Yes	No
Spleen	225	NAP1L1	ENSG00000187109.13	12	0.000285701	0.00485691	17	0.00943586	Yes	Yes
Spleen	225	RP11-54A9.1	ENSG00000257219.5	12	6.69648e-09	1.20537e-07	18	8.29155e-07	Yes	Yes
Spleen	225	BBS10	ENSG00000179941.6	12	0.00178143	0.0320658	18	0.0383057	Yes	No
Spleen	225	OSBPL8	ENSG00000091039.16	12	0.000640953	0.0128191	20	0.0190968	Yes	No
Spleen	225	RP11-20E24.1	ENSG00000257526.2	12	0.000453361	0.00861386	19	0.0143368	Yes	No
Spleen	225	ZDHHC17	ENSG00000186908.14	12	0.000135613	0.00257664	19	0.00584926	Yes	Yes
Spleen	225	CSRP2	ENSG00000175183.9	12	0.00187073	0.0336731	18	0.0398952	Yes	No
Spleen	225	E2F7	ENSG00000165891.15	12	0.0012387	0.0222965	18	0.0288421	Yes	No
Spleen	225	NAV3	ENSG00000067798.14	12	0.00113654	0.027277	24	0.0337186	Yes	No
Spleen	225	SYT1	ENSG00000067715.13	12	0.000119231	0.00202693	17	0.00485232	Yes	Yes
Spleen	225	RP1-78O14.1	ENSG00000257894.2	12	0.00204076	0.0285706	14	0.0349783	Yes	No
Spleen	225	PAWR	ENSG00000177425.10	12	0.000148644	0.00193237	13	0.00467568	Yes	Yes
Spleen	225	PPP1R12A	ENSG00000058272.16	12	0.000482015	0.00674821	14	0.0119964	Yes	No
Spleen	225	OTOGL	ENSG00000165899.10	12	4.32158e-06	6.48237e-05	15	0.000264443	Yes	Yes
Spleen	225	LIN7A	ENSG00000111052.7	12	0.00601322	0.0962116	16	0.0995595	No	No
Spleen	225	ACSS3	ENSG00000111058.7	12	0.000302904	0.00605809	20	0.0110726	Yes	No
Spleen	225	PPFIA2	ENSG00000139220.16	12	2.212e-05	0.000486641	22	0.0015258	Yes	Yes
Spleen	225	CCDC59	ENSG00000133773.11	12	0.000215691	0.00409812	19	0.00830606	Yes	Yes
Spleen	225	METTL25	ENSG00000127720.7	12	0.00012993	0.00246866	19	0.0056523	Yes	Yes
Spleen	225	RP11-263K4.3	ENSG00000257431.1	12	7.77322e-12	1.47691e-10	19	1.56527e-09	Yes	Yes
Spleen	225	TMTC2	ENSG00000179104.8	12	0.000473414	0.0113619	24	0.0175374	Yes	No
Spleen	225	TSPAN19	ENSG00000231738.10	12	0.000693724	0.012487	18	0.0187682	Yes	No
Spleen	225	RASSF9	ENSG00000198774.4	12	1.42032e-10	2.13047e-09	15	1.90936e-08	Yes	Yes
Spleen	225	NTS	ENSG00000133636.10	12	0.000601942	0.00902913	15	0.0148401	Yes	No
Spleen	225	C12orf29	ENSG00000133641.17	12	0.00705465	0.0846558	12	0.0884046	No	No
Spleen	225	CEP290	ENSG00000198707.14	12	1.63387e-07	2.12404e-06	13	1.18807e-05	Yes	Yes
Spleen	225	TMTC3	ENSG00000139324.11	12	0.000129975	0.0015597	12	0.0039549	Yes	Yes
Spleen	225	KITLG	ENSG00000049130.14	12	0.00974203	0.116904	12	0.1194	No	No
Spleen	225	RP11-13A1.1	ENSG00000246363.2	12	0.000793724	0.00793724	10	0.0135159	Yes	No
Spleen	225	DUSP6	ENSG00000139318.7	12	0.000175981	0.00193579	11	0.00468252	Yes	Yes
Spleen	225	RP11-823E8.3	ENSG00000274021.1	12	0.00821286	0.0903414	11	0.0939116	No	No
Spleen	225	RP11-1109F11.3	ENSG00000271327.1	12	0.00623899	0.0686289	11	0.0732285	No	No
Spleen	225	RP11-1109F11.5	ENSG00000271259.1	12	0.00280273	0.03083	11	0.0371179	Yes	No
Spleen	225	POC1B	ENSG00000139323.13	12	4.19394e-07	5.03273e-06	12	2.62044e-05	Yes	Yes
Spleen	225	GALNT4	ENSG00000257594.3	12	2.15615e-15	2.58738e-14	12	4.34703e-13	Yes	Yes
Spleen	225	ATP2B1	ENSG00000070961.15	12	0.00697684	0.083722	12	0.0875599	No	No
Spleen	225	ATP2B1-AS1	ENSG00000271614.1	12	0.00688202	0.0825843	12	0.0864891	No	No
Spleen	225	RP11-567C2.1	ENSG00000257194.2	12	9.01443e-05	0.00126202	14	0.00333605	Yes	Yes
Spleen	225	LUM	ENSG00000139329.4	12	0.000247292	0.00395668	16	0.00809407	Yes	Yes
Spleen	225	DCN	ENSG00000011465.16	12	0.000716562	0.011465	16	0.0176486	Yes	No
Spleen	225	RP11-693J15.6	ENSG00000277738.1	12	0.00100591	0.0171004	17	0.0236011	Yes	No
Spleen	225	BTG1	ENSG00000133639.4	12	0.00351141	0.0561825	16	0.0614331	No	No
Spleen	225	RP11-756G20.1	ENSG00000277851.1	12	2.07139e-15	3.72851e-14	18	6.17881e-13	Yes	Yes
Spleen	225	CLLU1OS	ENSG00000205057.4	12	5.25202e-40	8.92843e-39	17	1.40307e-36	Yes	Yes
Spleen	225	RP11-693J15.5	ENSG00000205056.8	12	6.01348e-06	0.000102229	17	0.000395907	Yes	Yes
Spleen	225	C12orf74	ENSG00000214215.3	12	0.00114275	0.0194267	17	0.0259516	Yes	No
Spleen	225	PLEKHG7	ENSG00000187510.8	12	0.00035745	0.00643411	18	0.0115805	Yes	No
Spleen	225	EEA1	ENSG00000102189.16	12	0.000657306	0.0124888	19	0.0187682	Yes	No
Spleen	225	RP11-511B23.1	ENSG00000257345.2	12	0.00190661	0.0343189	18	0.0405207	Yes	No
Spleen	225	NUDT4	ENSG00000173598.13	12	0.000657	0.012483	19	0.0187657	Yes	No
Spleen	225	UBE2N	ENSG00000177889.9	12	0.00165321	0.0314111	19	0.0376755	Yes	No
Spleen	225	MRPL42	ENSG00000198015.12	12	1.48877e-08	2.82866e-07	19	1.83109e-06	Yes	Yes
Spleen	225	SOCS2	ENSG00000120833.13	12	0.000307571	0.00584385	19	0.0107974	Yes	No
Spleen	225	CRADD	ENSG00000169372.12	12	0.000128787	0.00283331	22	0.00629399	Yes	Yes
Spleen	225	RP11-1060G2.2	ENSG00000271382.1	12	0.000285579	0.00599717	21	0.0110038	Yes	No
Spleen	225	PLXNC1	ENSG00000136040.8	12	0.00288489	0.0663524	23	0.0710615	No	No
Spleen	225	CEP83	ENSG00000173588.14	12	2.50097e-09	6.00233e-08	24	4.31964e-07	Yes	Yes
Spleen	225	CEP83-AS1	ENSG00000278916.1	12	3.91881e-05	0.000901327	23	0.00253946	Yes	Yes
Spleen	225	TMCC3	ENSG00000057704.12	12	0.000101114	0.00242673	24	0.00558194	Yes	Yes
Spleen	225	NDUFA12	ENSG00000184752.12	12	5.42052e-11	1.40934e-09	26	1.29817e-08	Yes	Yes
Spleen	225	NR2C1	ENSG00000120798.16	12	0.0012053	0.0301325	25	0.0364707	Yes	No
Spleen	225	FGD6	ENSG00000180263.13	12	0.000215301	0.00559781	26	0.0104723	Yes	No
Spleen	225	VEZT	ENSG00000028203.17	12	3.27747e-05	0.000786593	24	0.00227264	Yes	Yes
Spleen	225	METAP2	ENSG00000111142.13	12	1.76623e-05	0.000441557	25	0.00140719	Yes	Yes
Spleen	225	USP44	ENSG00000136014.11	12	2.91051e-10	7.27627e-09	25	6.04279e-08	Yes	Yes
Spleen	225	NTN4	ENSG00000074527.11	12	1.67526e-05	0.000435568	26	0.00139054	Yes	Yes
Spleen	225	SNRPF	ENSG00000139343.10	12	0.000513483	0.0118101	23	0.0180216	Yes	No
Spleen	225	CCDC38	ENSG00000165972.12	12	0.000216065	0.0049695	23	0.00959934	Yes	Yes
Spleen	225	AMDHD1	ENSG00000139344.7	12	1.97517e-11	4.54289e-10	23	4.50802e-09	Yes	Yes
Spleen	225	HAL	ENSG00000084110.10	12	1.96694e-05	0.000432727	22	0.00138453	Yes	Yes
Spleen	225	LTA4H	ENSG00000111144.9	12	0.000195487	0.00430072	22	0.00861042	Yes	Yes
Spleen	225	RP11-256L6.5	ENSG00000283422.1	12	0.00147998	0.0325595	22	0.0387808	Yes	No
Spleen	225	ELK3	ENSG00000111145.7	12	0.000197	0.00453099	23	0.0089515	Yes	Yes
Spleen	225	CDK17	ENSG00000059758.7	12	0.000367432	0.00881836	24	0.0145925	Yes	No
Spleen	225	CFAP54	ENSG00000188596.10	12	0.000111167	0.00277917	25	0.00620017	Yes	Yes
Spleen	225	NEDD1	ENSG00000139350.11	12	0.00193275	0.0405877	21	0.0465652	Yes	No
Spleen	225	RP11-181C3.1	ENSG00000245017.2	12	1.19359e-09	1.90975e-08	16	1.48926e-07	Yes	Yes
Spleen	225	TMPO	ENSG00000120802.13	12	0.000696313	0.011141	16	0.0172842	Yes	No
Spleen	225	SLC25A3	ENSG00000075415.12	12	0.000875482	0.0140077	16	0.0203593	Yes	No
Spleen	225	IKBIP	ENSG00000166130.14	12	1.86479e-06	2.98367e-05	16	0.000132077	Yes	Yes
Spleen	225	APAF1	ENSG00000120868.13	12	0.000181259	0.00308141	17	0.00670059	Yes	Yes
Spleen	225	ANKS1B	ENSG00000185046.18	12	0.000369254	0.00923135	25	0.0150692	Yes	No
Spleen	225	UHRF1BP1L	ENSG00000111647.12	12	0.000221244	0.0035399	16	0.00743421	Yes	Yes
Spleen	225	ACTR6	ENSG00000075089.9	12	0.000873175	0.0139708	16	0.0203252	Yes	No
Spleen	225	DEPDC4	ENSG00000166153.16	12	0.00244995	0.0416492	17	0.0475823	Yes	No
Spleen	225	SCYL2	ENSG00000136021.18	12	0.000728935	0.0123919	17	0.0186595	Yes	No
Spleen	225	NR1H4	ENSG00000012504.13	12	0.00141596	0.0240713	17	0.0306122	Yes	No
Spleen	225	GAS2L3	ENSG00000139354.10	12	4.6176e-05	0.000784992	17	0.00226875	Yes	Yes
Spleen	225	UTP20	ENSG00000120800.4	12	0.00177448	0.0301662	17	0.0364969	Yes	No
Spleen	225	ARL1	ENSG00000120805.13	12	5.12255e-07	8.19607e-06	16	4.11361e-05	Yes	Yes
Spleen	225	RP11-321F8.4	ENSG00000257543.1	12	7.60845e-05	0.00121735	16	0.00324194	Yes	Yes
Spleen	225	SPIC	ENSG00000166211.7	12	0.000313723	0.00501956	16	0.00966941	Yes	Yes
Spleen	225	MYBPC1	ENSG00000196091.13	12	0.00243988	0.0439179	18	0.0497594	Yes	No
Spleen	225	CHPT1	ENSG00000111666.10	12	1.96953e-08	3.54516e-07	18	2.26515e-06	Yes	Yes
Spleen	225	SYCP3	ENSG00000139351.14	12	0.00621581	0.105669	17	0.108653	No	No
Spleen	225	GNPTAB	ENSG00000111670.14	12	0.00350278	0.0630501	18	0.067956	No	No
Spleen	225	DRAM1	ENSG00000136048.13	12	4.31172e-06	7.7611e-05	18	0.000310079	Yes	Yes
Spleen	225	WASHC3	ENSG00000120860.10	12	2.49035e-08	4.2336e-07	17	2.67317e-06	Yes	Yes
Spleen	225	NUP37	ENSG00000075188.8	12	0.0026952	0.0431233	16	0.0490119	Yes	No
Spleen	225	PARPBP	ENSG00000185480.11	12	0.000357336	0.00607471	17	0.0110939	Yes	No
Spleen	225	IGF1	ENSG00000017427.15	12	0.00127657	0.0204251	16	0.0269961	Yes	No
Spleen	225	ASCL1	ENSG00000139352.3	12	0.00295128	0.0501718	17	0.0558046	No	No
Spleen	225	RP11-328J6.1	ENSG00000257703.5	12	2.74083e-05	0.000520759	19	0.00161279	Yes	Yes
Spleen	225	C12orf42	ENSG00000179088.14	12	3.174e-06	6.98281e-05	22	0.000282677	Yes	Yes
Spleen	225	STAB2	ENSG00000136011.14	12	0.000183861	0.0042288	23	0.00850004	Yes	Yes
Spleen	225	NT5DC3	ENSG00000111696.11	12	3.23837e-48	6.80059e-47	21	2.17488e-44	Yes	Yes
Spleen	225	HSP90B1	ENSG00000166598.14	12	0.000791289	0.0166171	21	0.0230879	Yes	No
Spleen	225	C12orf73	ENSG00000204954.9	12	0.000144373	0.00303184	21	0.00662441	Yes	Yes
Spleen	225	TDG	ENSG00000139372.14	12	1.58005e-13	3.31811e-12	21	4.34213e-11	Yes	Yes
Spleen	225	GLT8D2	ENSG00000120820.12	12	0.000649672	0.0136431	21	0.0199904	Yes	No
Spleen	225	HCFC2	ENSG00000111727.11	12	0.000129617	0.00272197	21	0.00610016	Yes	Yes
Spleen	225	NFYB	ENSG00000120837.7	12	0.000268561	0.00590833	22	0.0108786	Yes	No
Spleen	225	TXNRD1	ENSG00000198431.15	12	0.0010808	0.0248584	23	0.0313399	Yes	No
Spleen	225	EID3	ENSG00000255150.2	12	0.000932336	0.0205114	22	0.0270787	Yes	No
Spleen	225	CHST11	ENSG00000171310.10	12	0.00258419	0.0671889	26	0.0718645	No	No
Spleen	225	SLC41A2	ENSG00000136052.9	12	7.67604e-06	0.000184225	24	0.000664208	Yes	Yes
Spleen	225	C12orf45	ENSG00000151131.10	12	0.000615014	0.0135303	22	0.0198618	Yes	No
Spleen	225	ALDH1L2	ENSG00000136010.13	12	0.000526537	0.0115838	22	0.017782	Yes	No
Spleen	225	WASHC4	ENSG00000136051.13	12	0.000140892	0.00309963	22	0.00672097	Yes	Yes
Spleen	225	APPL2	ENSG00000136044.11	12	4.88545e-05	0.0010748	22	0.00293157	Yes	Yes
Spleen	225	C12orf75	ENSG00000235162.8	12	0.000761575	0.0175162	23	0.0240276	Yes	No
Spleen	225	NUAK1	ENSG00000074590.13	12	0.000660666	0.0125527	19	0.0188323	Yes	No
Spleen	225	CKAP4	ENSG00000136026.13	12	0.00124728	0.0236984	19	0.0302393	Yes	No
Spleen	225	TCP11L2	ENSG00000166046.10	12	0.000852448	0.0153441	18	0.0217727	Yes	No
Spleen	225	POLR3B	ENSG00000013503.9	12	0.000157785	0.00299791	19	0.00656918	Yes	Yes
Spleen	225	RIC8B	ENSG00000111785.19	12	0.00519435	0.0986926	19	0.101849	No	No
Spleen	225	TMEM263	ENSG00000151135.9	12	4.51706e-05	0.00081307	18	0.00233201	Yes	Yes
Spleen	225	MTERF2	ENSG00000120832.9	12	0.000428766	0.00728903	17	0.0127016	Yes	No
Spleen	225	CRY1	ENSG00000008405.11	12	0.000577276	0.010391	18	0.0164382	Yes	No
Spleen	225	BTBD11	ENSG00000151136.14	12	0.000136332	0.00286296	21	0.00634473	Yes	Yes
Spleen	225	PWP1	ENSG00000136045.11	12	0.000859071	0.0163223	19	0.0227738	Yes	No
Spleen	225	PRDM4	ENSG00000110851.11	12	0.000266887	0.00507085	19	0.00974247	Yes	Yes
Spleen	225	ASCL4	ENSG00000187855.5	12	7.65239e-06	0.000145395	19	0.00054068	Yes	Yes
Spleen	225	RP11-554D14.8	ENSG00000274395.1	12	0.00402673	0.0765078	19	0.0806909	No	No
Spleen	225	WSCD2	ENSG00000075035.9	12	0.00103984	0.0218366	21	0.0283965	Yes	No
Spleen	225	CMKLR1	ENSG00000174600.13	12	0.000400383	0.00800767	20	0.0136028	Yes	No
Spleen	225	FICD	ENSG00000198855.6	12	0.004088	0.08176	20	0.0856997	No	No
Spleen	225	SART3	ENSG00000075856.11	12	0.0015063	0.0301261	20	0.0364654	Yes	No
Spleen	225	ISCU	ENSG00000136003.15	12	3.79295e-06	7.5859e-05	20	0.000304053	Yes	Yes
Spleen	225	TMEM119	ENSG00000183160.8	12	0.000901215	0.0180243	20	0.0245351	Yes	No
Spleen	225	SELPLG	ENSG00000110876.9	12	0.00165716	0.0331432	20	0.0393492	Yes	No
Spleen	225	CORO1C	ENSG00000110880.10	12	0.000264257	0.00554941	21	0.0104114	Yes	No
Spleen	225	SSH1	ENSG00000084112.14	12	0.00017527	0.0035054	20	0.0073796	Yes	Yes
Spleen	225	USP30	ENSG00000135093.12	12	5.0361e-07	9.06499e-06	18	4.4977e-05	Yes	Yes
Spleen	225	ALKBH2	ENSG00000189046.10	12	0.00512284	0.0922111	18	0.0956751	No	No
Spleen	225	UNG	ENSG00000076248.10	12	0.0057219	0.102994	18	0.106025	No	No
Spleen	225	ACACB	ENSG00000076555.15	12	0.00305453	0.0549816	18	0.060319	No	No
Spleen	225	MYO1H	ENSG00000174527.9	12	0.000427972	0.00684756	16	0.0121177	Yes	No
Spleen	225	KCTD10	ENSG00000110906.12	12	5.13635e-07	7.70453e-06	15	3.88939e-05	Yes	Yes
Spleen	225	UBE3B	ENSG00000151148.13	12	0.000232565	0.00348848	15	0.00735263	Yes	Yes
Spleen	225	MMAB	ENSG00000139428.11	12	0.000167967	0.00235153	14	0.00544955	Yes	Yes
Spleen	225	MVK	ENSG00000110921.13	12	6.10537e-05	0.000854751	14	0.00243115	Yes	Yes
Spleen	225	FAM222A	ENSG00000139438.5	12	0.00284328	0.039806	14	0.0458099	Yes	No
Spleen	225	TRPV4	ENSG00000111199.10	12	4.69485e-05	0.000657279	14	0.00195969	Yes	Yes
Spleen	225	GLTP	ENSG00000139433.9	12	1.26098e-06	1.76538e-05	14	8.2664e-05	Yes	Yes
Spleen	225	TCHP	ENSG00000139437.17	12	0.00188726	0.0264216	14	0.0328907	Yes	No
Spleen	225	GIT2	ENSG00000139436.20	12	0.0052317	0.0732438	14	0.077585	No	No
Spleen	225	ANKRD13A	ENSG00000076513.16	12	0.00558544	0.0726107	13	0.0769726	No	No
Spleen	225	C12orf76	ENSG00000174456.13	12	0.000113103	0.00147034	13	0.00376603	Yes	Yes
Spleen	225	IFT81	ENSG00000122970.15	12	0.000624179	0.00811432	13	0.0137341	Yes	No
Spleen	225	ATP2A2	ENSG00000174437.16	12	0.0081852	0.0982224	12	0.101404	No	No
Spleen	225	ANAPC7	ENSG00000196510.12	12	0.000371685	0.00408853	11	0.00828846	Yes	Yes
Spleen	225	ARPC3	ENSG00000111229.15	12	0.000141813	0.00155995	11	0.00395498	Yes	Yes
Spleen	225	GPN3	ENSG00000111231.8	12	1.53694e-07	1.53694e-06	10	8.8549e-06	Yes	Yes
Spleen	225	FAM216A	ENSG00000204856.11	12	1.82398e-06	1.82398e-05	10	8.50583e-05	Yes	Yes
Spleen	225	VPS29	ENSG00000111237.18	12	1.09258e-06	1.09258e-05	10	5.3196e-05	Yes	Yes
Spleen	225	RAD9B	ENSG00000151164.18	12	1.9907e-08	1.9907e-07	10	1.32828e-06	Yes	Yes
Spleen	225	PPTC7	ENSG00000196850.5	12	0.000202511	0.00202511	10	0.0048503	Yes	Yes
Spleen	225	TCTN1	ENSG00000204852.15	12	0.00349126	0.0314214	9	0.0376829	Yes	No
Spleen	225	HVCN1	ENSG00000122986.13	12	0.000117739	0.00105965	9	0.00289775	Yes	Yes
Spleen	225	PPP1CC	ENSG00000186298.11	12	0.0328933	0.263146	8	0.263885	No	No
Spleen	225	MYL2	ENSG00000111245.14	12	0.0160696	0.128557	8	0.130766	No	No
Spleen	225	FAM109A	ENSG00000198324.13	12	3.93802e-05	0.000315042	8	0.00105704	Yes	Yes
Spleen	225	RP3-473L9.4	ENSG00000257595.2	12	2.58706e-05	0.000206965	8	0.000737156	Yes	Yes
Spleen	225	SH2B3	ENSG00000111252.10	12	0.00339122	0.0271297	8	0.0335674	Yes	No
Spleen	225	ATXN2	ENSG00000204842.14	12	0.017734	0.141872	8	0.143908	No	No
Spleen	225	BRAP	ENSG00000089234.15	12	0.0142684	0.114147	8	0.116773	No	No
Spleen	225	ACAD10	ENSG00000111271.14	12	0.0015996	0.0127968	8	0.0190817	Yes	No
Spleen	225	ALDH2	ENSG00000111275.12	12	0.00298777	0.0239022	8	0.030429	Yes	No
Spleen	225	MAPKAPK5-AS1	ENSG00000234608.7	12	5.74156e-05	0.000459325	8	0.00145283	Yes	Yes
Spleen	225	MAPKAPK5	ENSG00000089022.13	12	3.15233e-05	0.000252187	8	0.000874807	Yes	Yes
Spleen	225	TMEM116	ENSG00000198270.12	12	1.65782e-06	1.49203e-05	9	7.09768e-05	Yes	Yes
Spleen	225	ERP29	ENSG00000089248.6	12	0.00579993	0.0521994	9	0.0576797	No	No
Spleen	225	NAA25	ENSG00000111300.9	12	0.000354747	0.00354747	10	0.00744666	Yes	Yes
Spleen	225	TRAFD1	ENSG00000135148.11	12	0.00524344	0.0524344	10	0.0578938	No	No
Spleen	225	HECTD4	ENSG00000173064.12	12	0.00540962	0.0595058	11	0.0646251	No	No
Spleen	225	RPL6	ENSG00000089009.15	12	0.000114584	0.00114584	10	0.00308303	Yes	Yes
Spleen	225	PTPN11	ENSG00000179295.17	12	0.000505433	0.00555977	11	0.0104226	Yes	No
Spleen	225	RPH3A	ENSG00000089169.14	12	1.53935e-26	2.46296e-25	16	1.17841e-23	Yes	Yes
Spleen	225	OAS1	ENSG00000089127.12	12	2.4555e-07	3.68326e-06	15	1.97303e-05	Yes	Yes
Spleen	225	OAS3	ENSG00000111331.12	12	1.43828e-07	2.30124e-06	16	1.27622e-05	Yes	Yes
Spleen	225	OAS2	ENSG00000111335.12	12	0.00221887	0.0355019	16	0.0416665	Yes	No
Spleen	225	DTX1	ENSG00000135144.7	12	0.000502521	0.00854286	17	0.0142543	Yes	No
Spleen	225	RASAL1	ENSG00000111344.11	12	0.000117993	0.00200588	17	0.00481648	Yes	Yes
Spleen	225	CFAP73	ENSG00000186710.11	12	1.20212e-05	0.00020436	17	0.000729303	Yes	Yes
Spleen	225	DDX54	ENSG00000123064.12	12	0.000744254	0.0126523	17	0.0189219	Yes	No
Spleen	225	RITA1	ENSG00000139405.15	12	1.87862e-14	3.19366e-13	17	4.70252e-12	Yes	Yes
Spleen	225	IQCD	ENSG00000166578.9	12	0.00534592	0.0962265	18	0.0995694	No	No
Spleen	225	TPCN1	ENSG00000186815.12	12	0.000163869	0.00311351	19	0.00674103	Yes	Yes
Spleen	225	SLC8B1	ENSG00000089060.11	12	0.00398463	0.0757079	19	0.0799166	No	No
Spleen	225	PLBD2	ENSG00000151176.7	12	2.29391e-05	0.000435843	19	0.00139117	Yes	Yes
Spleen	225	SDS	ENSG00000135094.10	12	0.00245655	0.049131	20	0.0548007	No	No
Spleen	225	SDSL	ENSG00000139410.14	12	3.87341e-06	7.74682e-05	20	0.000309663	Yes	Yes
Spleen	225	RBM19	ENSG00000122965.10	12	4.13352e-18	9.50709e-17	23	2.07799e-15	Yes	Yes
Spleen	225	TBX3	ENSG00000135111.15	12	0.00125905	0.0302173	24	0.0365491	Yes	No
Spleen	225	RP11-116D17.3	ENSG00000271579.1	12	2.97017e-11	5.94035e-10	20	5.80003e-09	Yes	Yes
Spleen	225	MED13L	ENSG00000123066.7	12	0.000290003	0.00638007	22	0.0115128	Yes	No
Spleen	225	MAP1LC3B2	ENSG00000258102.3	12	1.13699e-05	0.000204658	18	0.000730082	Yes	Yes
Spleen	225	RP11-497G19.7	ENSG00000275898.1	12	0.000726898	0.0130842	18	0.0193817	Yes	No
Spleen	225	C12orf49	ENSG00000111412.5	12	0.00468936	0.0844086	18	0.0881919	No	No
Spleen	225	RNFT2	ENSG00000135119.14	12	0.00103559	0.0207118	20	0.0272742	Yes	No
Spleen	225	HRK	ENSG00000135116.9	12	4.71557e-06	8.48803e-05	18	0.000335855	Yes	Yes
Spleen	225	FBXW8	ENSG00000174989.12	12	3.45556e-10	6.56556e-09	19	5.50269e-08	Yes	Yes
Spleen	225	TESC	ENSG00000088992.17	12	4.35537e-07	8.27521e-06	19	4.14647e-05	Yes	Yes
Spleen	225	FBXO21	ENSG00000135108.14	12	4.81552e-06	9.14948e-05	19	0.000360151	Yes	Yes
Spleen	225	RFC5	ENSG00000111445.13	12	0.000511104	0.0107332	21	0.016819	Yes	No
Spleen	225	WSB2	ENSG00000176871.8	12	0.000270555	0.00568166	21	0.0105868	Yes	No
Spleen	225	VSIG10	ENSG00000176834.13	12	2.05316e-06	4.51694e-05	22	0.000191933	Yes	Yes
Spleen	225	PEBP1	ENSG00000089220.4	12	4.47522e-06	9.39795e-05	21	0.000368341	Yes	Yes
Spleen	225	TAOK3	ENSG00000135090.13	12	0.000148997	0.00342692	23	0.00725292	Yes	Yes
Spleen	225	RP11-131L12.2	ENSG00000270482.1	12	0.000379022	0.00795946	21	0.0135449	Yes	No
Spleen	225	SUDS3	ENSG00000111707.11	12	8.42938e-05	0.00185446	22	0.00452423	Yes	Yes
Spleen	225	RP11-131L12.3	ENSG00000275759.1	12	2.4088e-20	5.05848e-19	21	1.38872e-17	Yes	Yes
Spleen	225	RP11-131L12.4	ENSG00000275409.1	12	1.38316e-06	2.90464e-05	21	0.000128923	Yes	Yes
Spleen	225	HSPB8	ENSG00000152137.6	12	0.000479579	0.00863242	18	0.0143551	Yes	No
Spleen	225	RP11-768F21.1	ENSG00000248636.6	12	5.63559e-05	0.00112712	20	0.00304298	Yes	Yes
Spleen	225	TMEM233	ENSG00000224982.3	12	0.000166106	0.0029899	18	0.00655635	Yes	Yes
Spleen	225	PRKAB1	ENSG00000111725.10	12	0.000238237	0.00428827	18	0.00859304	Yes	Yes
Spleen	225	CIT	ENSG00000122966.15	12	0.00155194	0.0294868	19	0.0358463	Yes	No
Spleen	225	BICDL1	ENSG00000135127.11	12	5.94681e-05	0.00107043	18	0.00292239	Yes	Yes
Spleen	225	RAB35	ENSG00000111737.11	12	0.000182015	0.00309426	17	0.00671412	Yes	Yes
Spleen	225	GCN1	ENSG00000089154.10	12	2.5683e-07	4.62294e-06	18	2.42718e-05	Yes	Yes
Spleen	225	RPLP0	ENSG00000089157.15	12	0.000582993	0.0104939	18	0.0165507	Yes	No
Spleen	225	PXN	ENSG00000089159.16	12	2.63722e-05	0.0004747	18	0.00149453	Yes	Yes
Spleen	225	SIRT4	ENSG00000089163.4	12	0.000223406	0.00379791	17	0.00784766	Yes	Yes
Spleen	225	PLA2G1B	ENSG00000170890.13	12	0.000489205	0.00831648	17	0.0139925	Yes	No
Spleen	225	COX6A1	ENSG00000111775.2	12	0.00484675	0.0823948	17	0.0862956	No	No
Spleen	225	TRIAP1	ENSG00000170855.3	12	0.00145783	0.0247832	17	0.0312814	Yes	No
Spleen	225	GATC	ENSG00000257218.5	12	2.2381e-06	3.80477e-05	17	0.000164004	Yes	Yes
Spleen	225	SRSF9	ENSG00000111786.8	12	0.00242073	0.0411524	17	0.0471314	Yes	No
Spleen	225	DYNLL1	ENSG00000088986.10	12	0.00244621	0.0415856	17	0.0475245	Yes	No
Spleen	225	RP11-18C24.8	ENSG00000278344.1	12	0.000318346	0.00541187	17	0.0102252	Yes	No
Spleen	225	COQ5	ENSG00000110871.14	12	4.29429e-13	7.30029e-12	17	9.09618e-11	Yes	Yes
Spleen	225	RNF10	ENSG00000022840.15	12	0.00172349	0.0292994	17	0.0356777	Yes	No
Spleen	225	POP5	ENSG00000167272.10	12	3.4694e-05	0.000555104	16	0.0017001	Yes	Yes
Spleen	225	CABP1	ENSG00000157782.9	12	0.00217395	0.0347832	16	0.0409786	Yes	No
Spleen	225	MLEC	ENSG00000110917.7	12	0.000652703	0.0104433	16	0.0164923	Yes	No
Spleen	225	RP11-173P15.9	ENSG00000277423.1	12	4.60158e-05	0.000736253	16	0.00215324	Yes	Yes
Spleen	225	RP11-173P15.10	ENSG00000276188.1	12	4.20481e-05	0.00067277	16	0.00199608	Yes	Yes
Spleen	225	UNC119B	ENSG00000175970.10	12	0.00844485	0.135118	16	0.137233	No	No
Spleen	225	ACADS	ENSG00000122971.8	12	7.18283e-08	1.14925e-06	16	6.75798e-06	Yes	Yes
Spleen	225	SPPL3	ENSG00000157837.15	12	8.15111e-05	0.00138569	17	0.0035916	Yes	Yes
Spleen	225	C12orf43	ENSG00000157895.11	12	1.31284e-07	2.10054e-06	16	1.17709e-05	Yes	Yes
Spleen	225	OASL	ENSG00000135114.12	12	0.00103234	0.0175498	17	0.0240592	Yes	No
Spleen	225	P2RX7	ENSG00000089041.16	12	1.74592e-05	0.000314266	18	0.00105483	Yes	Yes
Spleen	225	RP11-340F14.6	ENSG00000274029.1	12	5.20722e-05	0.000885228	17	0.00250455	Yes	Yes
Spleen	225	P2RX4	ENSG00000135124.14	12	1.59506e-09	2.71161e-08	17	2.05958e-07	Yes	Yes
Spleen	225	CAMKK2	ENSG00000110931.18	12	0.000611039	0.0109987	18	0.0171115	Yes	No
Spleen	225	ANAPC5	ENSG00000089053.12	12	0.000525429	0.00945771	18	0.0153358	Yes	No
Spleen	225	RNF34	ENSG00000170633.16	12	0.000207879	0.00374183	18	0.0077617	Yes	Yes
Spleen	225	KDM2B	ENSG00000089094.18	12	4.35127e-07	7.83228e-06	18	3.94623e-05	Yes	Yes
Spleen	225	RP13-941N14.1	ENSG00000256742.1	12	0.00304042	0.0516872	17	0.0572213	No	No
Spleen	225	ORAI1	ENSG00000276045.2	12	1.66914e-05	0.000283754	17	0.00096647	Yes	Yes
Spleen	225	MORN3	ENSG00000139714.12	12	1.31418e-11	2.2341e-10	17	2.30608e-09	Yes	Yes
Spleen	225	TMEM120B	ENSG00000188735.12	12	5.16813e-07	8.78582e-06	17	4.37587e-05	Yes	Yes
Spleen	225	RHOF	ENSG00000139725.7	12	0.000780307	0.0132652	17	0.0195815	Yes	No
Spleen	225	LINC01089	ENSG00000212694.8	12	1.51625e-11	2.57762e-10	17	2.63678e-09	Yes	Yes
Spleen	225	RP11-347I19.8	ENSG00000272849.1	12	4.0373e-10	6.86341e-09	17	5.72545e-08	Yes	Yes
Spleen	225	RP11-347I19.7	ENSG00000274292.1	12	7.47092e-07	1.27006e-05	17	6.11099e-05	Yes	Yes
Spleen	225	SETD1B	ENSG00000139718.10	12	0.00446324	0.0758752	17	0.0800839	No	No
Spleen	225	HPD	ENSG00000158104.11	12	7.93741e-09	1.34936e-07	17	9.216e-07	Yes	Yes
Spleen	225	PSMD9	ENSG00000110801.13	12	0.000875074	0.0140012	16	0.0203563	Yes	No
Spleen	225	WDR66	ENSG00000158023.9	12	0.000744606	0.0119137	16	0.0181357	Yes	No
Spleen	225	BCL7A	ENSG00000110987.8	12	1.05574e-06	1.58362e-05	15	7.49812e-05	Yes	Yes
Spleen	225	MLXIP	ENSG00000175727.13	12	0.00546708	0.0820062	15	0.0859281	No	No
Spleen	225	LRRC43	ENSG00000158113.12	12	2.315e-05	0.000300949	13	0.00101555	Yes	Yes
Spleen	225	B3GNT4	ENSG00000176383.8	12	0.00188475	0.0245018	13	0.0310104	Yes	No
Spleen	225	DIABLO	ENSG00000184047.16	12	0.00132759	0.0172587	13	0.0237552	Yes	No
Spleen	225	VPS33A	ENSG00000139719.9	12	0.000606849	0.00788903	13	0.0134552	Yes	No
Spleen	225	CLIP1	ENSG00000130779.19	12	6.37635e-05	0.000892689	14	0.00252136	Yes	Yes
Spleen	225	ZCCHC8	ENSG00000033030.13	12	0.00814771	0.10592	13	0.108877	No	No
Spleen	225	RSRC2	ENSG00000111011.17	12	0.0111934	0.145514	13	0.147463	No	No
Spleen	225	KNTC1	ENSG00000184445.11	12	0.000727248	0.0101815	14	0.0161826	Yes	No
Spleen	225	RP11-324E6.10	ENSG00000274191.1	12	0.00130944	0.0183321	14	0.0248414	Yes	No
Spleen	225	RP11-324E6.6	ENSG00000256249.1	12	0.00118568	0.0165996	14	0.0230813	Yes	No
Spleen	225	HCAR2	ENSG00000182782.7	12	1.29388e-06	1.81143e-05	14	8.45596e-05	Yes	Yes
Spleen	225	HCAR3	ENSG00000255398.2	12	3.55239e-05	0.000497335	14	0.00155371	Yes	Yes
Spleen	225	HCAR1	ENSG00000196917.5	12	0.00262399	0.0367358	14	0.0428498	Yes	No
Spleen	225	DENR	ENSG00000139726.10	12	0.000337017	0.00471823	14	0.00923236	Yes	Yes
Spleen	225	CCDC62	ENSG00000130783.13	12	0.00203761	0.0305641	15	0.0368756	Yes	No
Spleen	225	HIP1R	ENSG00000130787.13	12	5.78665e-05	0.000810131	14	0.00232638	Yes	Yes
Spleen	225	VPS37B	ENSG00000139722.6	12	0.00733339	0.102667	14	0.105712	No	No
Spleen	225	ABCB9	ENSG00000150967.17	12	0.0031427	0.0439978	14	0.0498314	Yes	No
Spleen	225	OGFOD2	ENSG00000111325.16	12	3.99772e-05	0.00055968	14	0.00171153	Yes	Yes
Spleen	225	ARL6IP4	ENSG00000182196.13	12	6.86559e-05	0.000961183	14	0.00267789	Yes	Yes
Spleen	225	PITPNM2	ENSG00000090975.12	12	0.000129521	0.00194281	15	0.00469578	Yes	Yes
Spleen	225	RP11-197N18.7	ENSG00000251497.2	12	0.0102126	0.142976	14	0.14498	No	No
Spleen	225	MPHOSPH9	ENSG00000051825.14	12	2.00719e-06	3.01078e-05	15	0.00013318	Yes	Yes
Spleen	225	C12orf65	ENSG00000130921.7	12	0.000675181	0.00945253	14	0.0153287	Yes	No
Spleen	225	CDK2AP1	ENSG00000111328.6	12	7.89005e-10	1.10461e-08	14	8.92152e-08	Yes	Yes
Spleen	225	SBNO1	ENSG00000139697.13	12	0.0044057	0.0660855	15	0.0708214	No	No
Spleen	225	RP13-942N8.1	ENSG00000256092.2	12	9.01866e-09	1.3528e-07	15	9.23602e-07	Yes	Yes
Spleen	225	KMT5A	ENSG00000183955.12	12	2.29447e-05	0.00034417	15	0.00113967	Yes	Yes
Spleen	225	RILPL2	ENSG00000150977.10	12	9.57204e-08	1.43581e-06	15	8.32219e-06	Yes	Yes
Spleen	225	SNRNP35	ENSG00000184209.14	12	8.71645e-05	0.00130747	15	0.0034313	Yes	Yes
Spleen	225	RILPL1	ENSG00000188026.12	12	3.44311e-05	0.000516466	15	0.00160195	Yes	Yes
Spleen	225	RP11-486O12.2	ENSG00000247373.3	12	5.78637e-09	8.67956e-08	15	6.10416e-07	Yes	Yes
Spleen	225	TMED2	ENSG00000086598.10	12	1.41499e-06	2.26398e-05	16	0.000103382	Yes	Yes
Spleen	225	DDX55	ENSG00000111364.15	12	3.79508e-11	6.07213e-10	16	5.91287e-09	Yes	Yes
Spleen	225	EIF2B1	ENSG00000111361.12	12	2.21414e-05	0.000354262	16	0.00116995	Yes	Yes
Spleen	225	GTF2H3	ENSG00000111358.13	12	0.0012913	0.0206608	16	0.0272188	Yes	No
Spleen	225	TCTN2	ENSG00000168778.11	12	1.21553e-13	1.94485e-12	16	2.6203e-11	Yes	Yes
Spleen	225	ATP6V0A2	ENSG00000185344.13	12	3.99884e-05	0.000639815	16	0.00191545	Yes	Yes
Spleen	225	DNAH10	ENSG00000197653.15	12	6.12921e-06	0.000110326	18	0.000424199	Yes	Yes
Spleen	225	CCDC92	ENSG00000119242.8	12	3.74612e-12	6.74301e-11	18	7.4996e-10	Yes	Yes
Spleen	225	DNAH10OS	ENSG00000250091.2	12	5.35464e-07	9.10289e-06	17	4.51283e-05	Yes	Yes
Spleen	225	ZNF664	ENSG00000179195.15	12	0.000124379	0.0023632	19	0.00547004	Yes	Yes
Spleen	225	RP11-214K3.24	ENSG00000275389.1	12	0.000238414	0.00452986	19	0.00895023	Yes	Yes
Spleen	225	RFLNA	ENSG00000178882.14	12	3.7801e-05	0.000793822	21	0.0022911	Yes	Yes
Spleen	225	NCOR2	ENSG00000196498.13	12	0.00126378	0.0278031	22	0.0342193	Yes	No
Spleen	225	RP11-83B20.1	ENSG00000214650.2	12	0.000395185	0.0079037	20	0.0134764	Yes	No
Spleen	225	SCARB1	ENSG00000073060.15	12	7.47116e-06	0.000164366	22	0.000601651	Yes	Yes
Spleen	225	UBC	ENSG00000150991.14	12	0.000315772	0.00663121	21	0.0118417	Yes	No
Spleen	225	DHX37	ENSG00000150990.7	12	7.93668e-05	0.00174607	22	0.00431933	Yes	Yes
Spleen	225	BRI3BP	ENSG00000184992.10	12	2.91804e-05	0.000641968	22	0.00192127	Yes	Yes
Spleen	225	AACS	ENSG00000081760.16	12	1.36956e-05	0.000328694	24	0.00109592	Yes	Yes
Spleen	225	LINC00939	ENSG00000249267.6	12	3.98154e-12	9.15755e-11	23	9.94832e-10	Yes	Yes
Spleen	225	RP5-916L7.2	ENSG00000256276.1	12	1.53246e-07	3.52465e-06	23	1.89419e-05	Yes	Yes
Spleen	225	RP3-446N13.5	ENSG00000275212.1	12	1.423e-13	3.2729e-12	23	4.28605e-11	Yes	Yes
Spleen	225	RP4-809F18.1	ENSG00000255595.2	12	3.66707e-09	9.16767e-08	25	6.40542e-07	Yes	Yes
Spleen	225	RP5-944M2.1	ENSG00000256494.1	12	5.25343e-05	0.00126082	24	0.00333385	Yes	Yes
Spleen	225	RP5-944M2.3	ENSG00000214043.7	12	8.87259e-08	2.12942e-06	24	1.19035e-05	Yes	Yes
Spleen	225	LINC00943	ENSG00000189238.5	12	6.85104e-05	0.00171276	25	0.00425773	Yes	Yes
Spleen	225	LINC00944	ENSG00000256128.5	12	1.39436e-11	3.48591e-10	25	3.50108e-09	Yes	Yes
Spleen	225	RP11-575F12.1	ENSG00000249345.6	12	1.81423e-06	4.717e-05	26	0.000199596	Yes	Yes
Spleen	225	RP11-575F12.2	ENSG00000256001.1	12	0.000692625	0.016623	24	0.023093	Yes	No
Spleen	225	RP11-575F12.3	ENSG00000278266.1	12	3.42869e-08	8.22886e-07	24	4.94912e-06	Yes	Yes
Spleen	225	TMEM132C	ENSG00000181234.9	12	1.68677e-05	0.000539765	32	0.00166009	Yes	Yes
Spleen	225	SLC15A4	ENSG00000139370.11	12	2.3759e-07	6.41493e-06	27	3.27832e-05	Yes	Yes
Spleen	225	RP11-21K12.3	ENSG00000274695.1	12	0.00093417	0.0252226	27	0.0317004	Yes	No
Spleen	225	GLT1D1	ENSG00000151948.11	12	0.00205944	0.0576643	28	0.0628347	No	No
Spleen	225	TMEM132D	ENSG00000151952.15	12	0.000112114	0.00437245	39	0.00871763	Yes	Yes
Spleen	225	PIWIL1	ENSG00000125207.7	12	1.93008e-07	5.40423e-06	28	2.79948e-05	Yes	Yes
Spleen	225	RIMBP2	ENSG00000060709.14	12	1.44481e-06	4.33443e-05	30	0.000184825	Yes	Yes
Spleen	225	STX2	ENSG00000111450.13	12	2.71446e-41	7.87194e-40	29	1.39318e-37	Yes	Yes
Spleen	225	RP11-989F5.1	ENSG00000256250.1	12	2.03103e-20	5.68689e-19	28	1.55189e-17	Yes	Yes
Spleen	225	RAN	ENSG00000132341.11	12	0.000304701	0.00853163	28	0.0142418	Yes	No
Spleen	225	ADGRD1	ENSG00000111452.12	12	0.00017633	0.00511357	29	0.00980181	Yes	Yes
Spleen	225	RP11-495K9.6	ENSG00000249926.2	12	0.000136328	0.00354452	26	0.00744219	Yes	Yes
Spleen	225	SFSWAP	ENSG00000061936.9	12	0.000552754	0.0143716	26	0.0207476	Yes	No
Spleen	225	RP11-495K9.5	ENSG00000255933.1	12	0.000212252	0.00530629	25	0.0100696	Yes	No
Spleen	225	MMP17	ENSG00000198598.6	12	6.58096e-05	0.00164524	25	0.00411796	Yes	Yes
Spleen	225	ULK1	ENSG00000177169.9	12	0.00090432	0.022608	25	0.0291576	Yes	No
Spleen	225	RP11-417L19.4	ENSG00000255992.1	12	0.000685812	0.0171453	25	0.0236451	Yes	No
Spleen	225	PUS1	ENSG00000177192.13	12	0.00102501	0.0256254	25	0.0320805	Yes	No
Spleen	225	EP400	ENSG00000183495.13	12	0.00165758	0.0430971	26	0.0489877	Yes	No
Spleen	225	EP400NL	ENSG00000185684.12	12	2.68141e-34	6.70352e-33	25	6.04943e-31	Yes	Yes
Spleen	225	DDX51	ENSG00000185163.9	12	0.00015524	0.00372575	24	0.00773628	Yes	Yes
Spleen	225	NOC4L	ENSG00000184967.6	12	1.55005e-07	3.72013e-06	24	1.98927e-05	Yes	Yes
Spleen	225	RP13-977J11.2	ENSG00000256576.2	12	2.26262e-21	5.43029e-20	24	1.62011e-18	Yes	Yes
Spleen	225	RP13-977J11.8	ENSG00000256312.1	12	0.00152956	0.0367094	24	0.0428285	Yes	No
Spleen	225	GALNT9	ENSG00000182870.12	12	0.000701355	0.0168325	24	0.0233179	Yes	No
Spleen	225	RP13-895J2.6	ENSG00000277011.1	12	0.000289001	0.00664703	23	0.0118607	Yes	No
Spleen	225	RP13-714J12.1	ENSG00000274373.1	12	2.22101e-05	0.000466413	21	0.00147098	Yes	Yes
Spleen	225	RP11-503G7.2	ENSG00000256875.2	12	1.76808e-32	3.53617e-31	20	2.81488e-29	Yes	Yes
Spleen	225	FBRSL1	ENSG00000112787.12	12	1.40024e-06	2.80049e-05	20	0.000124725	Yes	Yes
Spleen	225	RP13-554M15.8	ENSG00000277186.1	12	0.000203407	0.00366133	18	0.00763469	Yes	Yes
Spleen	225	LRCOL1	ENSG00000204583.9	12	6.64035e-06	0.000119526	18	0.0004544	Yes	Yes
Spleen	225	P2RX2	ENSG00000187848.12	12	2.85193e-12	5.13347e-11	18	5.77286e-10	Yes	Yes
Spleen	225	POLE	ENSG00000177084.16	12	3.13081e-14	5.63546e-13	18	8.06348e-12	Yes	Yes
Spleen	225	PXMP2	ENSG00000176894.9	12	0.0049806	0.0846702	17	0.0884095	No	No
Spleen	225	PGAM5	ENSG00000247077.6	12	0.000902564	0.014441	16	0.0208132	Yes	No
Spleen	225	ANKLE2	ENSG00000176915.14	12	6.95663e-09	1.11306e-07	16	7.70311e-07	Yes	Yes
Spleen	225	GOLGA3	ENSG00000090615.14	12	5.09528e-06	8.15245e-05	16	0.000324195	Yes	Yes
Spleen	225	CHFR	ENSG00000072609.17	12	7.27023e-07	1.09053e-05	15	5.31107e-05	Yes	Yes
Spleen	225	RP11-46H11.3	ENSG00000250790.4	12	0.00260111	0.0390166	15	0.0450747	Yes	No
Spleen	225	ZNF605	ENSG00000196458.10	12	3.08825e-14	4.63238e-13	15	6.71253e-12	Yes	Yes
Spleen	225	ZNF26	ENSG00000198393.7	12	3.86684e-08	5.41357e-07	14	3.35546e-06	Yes	Yes
Spleen	225	ZNF84	ENSG00000198040.10	12	4.30665e-12	6.02931e-11	14	6.74698e-10	Yes	Yes
Spleen	225	ZNF140	ENSG00000196387.9	12	0.000628278	0.0087959	14	0.0145658	Yes	No
Spleen	225	ZNF891	ENSG00000214029.4	12	0.00112324	0.0157253	14	0.0221511	Yes	No
Spleen	225	ZNF10	ENSG00000256223.5	12	3.57882e-05	0.000501035	14	0.0015642	Yes	Yes
Spleen	225	ZNF268	ENSG00000090612.20	12	0.000433539	0.00563601	13	0.0105291	Yes	No
Spleen	225	TUBA3C	ENSG00000198033.11	13	3.50408e-05	0.000840979	24	0.00239684	Yes	Yes
Spleen	225	RP11-408E5.5	ENSG00000232243.1	13	2.19367e-13	5.26482e-12	24	6.70666e-11	Yes	Yes
Spleen	225	LINC00421	ENSG00000236834.1	13	8.87947e-12	2.21987e-10	25	2.29529e-09	Yes	Yes
Spleen	225	TPTE2	ENSG00000132958.17	13	0.0014555	0.0392985	27	0.0453372	Yes	No
Spleen	225	MPHOSPH8	ENSG00000196199.13	13	2.3385e-06	5.84624e-05	25	0.000241111	Yes	Yes
Spleen	225	PSPC1	ENSG00000121390.18	13	0.0004728	0.0122928	26	0.0185409	Yes	No
Spleen	225	ZMYM5	ENSG00000132950.18	13	0.00121154	0.029077	24	0.0354735	Yes	No
Spleen	225	RP11-61K9.3	ENSG00000275964.1	13	0.00107145	0.0257148	24	0.0321771	Yes	No
Spleen	225	ZMYM2	ENSG00000121741.16	13	0.00110049	0.0275123	25	0.0339462	Yes	No
Spleen	225	GJA3	ENSG00000121743.3	13	0.000130241	0.00299555	23	0.00656558	Yes	Yes
Spleen	225	GJB2	ENSG00000165474.5	13	0.000400248	0.00880545	22	0.0145777	Yes	No
Spleen	225	GJB6	ENSG00000121742.16	13	3.24362e-06	7.13596e-05	22	0.000288237	Yes	Yes
Spleen	225	CRYL1	ENSG00000165475.13	13	0.000114006	0.00239412	21	0.00552638	Yes	Yes
Spleen	225	IFT88	ENSG00000032742.17	13	4.44997e-09	9.34494e-08	21	6.52178e-07	Yes	Yes
Spleen	225	IL17D	ENSG00000172458.4	13	0.00119331	0.0238662	20	0.0304065	Yes	No
Spleen	225	EEF1AKMT1	ENSG00000150456.10	13	0.000970694	0.0203846	21	0.026962	Yes	No
Spleen	225	XPO4	ENSG00000132953.16	13	1.59678e-05	0.000351292	22	0.00116156	Yes	Yes
Spleen	225	LATS2	ENSG00000150457.8	13	0.00088934	0.0204548	23	0.0270235	Yes	No
Spleen	225	SAP18	ENSG00000150459.12	13	0.000563132	0.0123889	22	0.0186565	Yes	No
Spleen	225	SKA3	ENSG00000165480.15	13	0.00314533	0.0691972	22	0.0737744	No	No
Spleen	225	MRPL57	ENSG00000173141.4	13	0.000508131	0.0111789	22	0.0173223	Yes	No
Spleen	225	LINC00539	ENSG00000224429.7	13	3.78709e-09	8.71031e-08	23	6.12342e-07	Yes	Yes
Spleen	225	ZDHHC20	ENSG00000180776.15	13	0.00025201	0.00579624	23	0.0107367	Yes	No
Spleen	225	MICU2	ENSG00000165487.13	13	5.25266e-06	0.000120811	23	0.000458614	Yes	Yes
Spleen	225	FGF9	ENSG00000102678.6	13	0.00258287	0.0568231	22	0.0620294	No	No
Spleen	225	LINC00540	ENSG00000276476.2	13	0.00140044	0.0406127	29	0.0465909	Yes	No
Spleen	225	RP11-124N19.4	ENSG00000283075.1	13	2.29138e-06	6.41586e-05	28	0.000262113	Yes	Yes
Spleen	225	SGCG	ENSG00000102683.7	13	0.000305769	0.00978459	32	0.0157352	Yes	No
Spleen	225	SACS	ENSG00000151835.14	13	0.00131278	0.0406961	31	0.0466719	Yes	No
Spleen	225	LINC00327	ENSG00000232977.6	13	0.000325412	0.0104132	32	0.0164619	Yes	No
Spleen	225	TNFRSF19	ENSG00000127863.15	13	0.000344424	0.011366	33	0.0175422	Yes	No
Spleen	225	MIPEP	ENSG00000027001.9	13	4.42144e-16	1.50329e-14	34	2.58279e-13	Yes	Yes
Spleen	225	C1QTNF9B	ENSG00000205863.10	13	7.00455e-06	0.000224146	32	0.000790357	Yes	Yes
Spleen	225	SPATA13	ENSG00000182957.15	13	0.000339603	0.0118861	35	0.0181057	Yes	No
Spleen	225	SPATA13	ENSG00000228741.2	13	1.52015e-07	4.71246e-06	31	2.4692e-05	Yes	Yes
Spleen	225	C1QTNF9	ENSG00000240654.6	13	2.54283e-06	7.11993e-05	28	0.000287717	Yes	Yes
Spleen	225	PARP4	ENSG00000102699.5	13	2.34385e-05	0.000656278	28	0.00195799	Yes	Yes
Spleen	225	CENPJ	ENSG00000151849.14	13	5.00334e-05	0.00130087	26	0.00341785	Yes	Yes
Spleen	225	PABPC3	ENSG00000151846.8	13	0.00140673	0.0351683	25	0.0413602	Yes	No
Spleen	225	MTMR6	ENSG00000139505.11	13	2.89715e-05	0.000695316	24	0.00205167	Yes	Yes
Spleen	225	RP11-271M24.2	ENSG00000260509.2	13	0.00061183	0.0146839	24	0.021075	Yes	No
Spleen	225	NUP58	ENSG00000139496.15	13	0.000590438	0.0141705	24	0.0205354	Yes	No
Spleen	225	ATP8A2	ENSG00000132932.16	13	5.78887e-09	1.73666e-07	30	1.169e-06	Yes	Yes
Spleen	225	SHISA2	ENSG00000180730.4	13	0.000173805	0.00347609	20	0.00733314	Yes	Yes
Spleen	225	RNF6	ENSG00000127870.16	13	0.000427696	0.00855391	20	0.0142675	Yes	No
Spleen	225	CDK8	ENSG00000132964.11	13	0.000433526	0.00910404	21	0.014935	Yes	No
Spleen	225	WASF3	ENSG00000132970.12	13	0.00015571	0.00342563	22	0.00725102	Yes	Yes
Spleen	225	GPR12	ENSG00000132975.7	13	0.000538829	0.0118542	22	0.0180682	Yes	No
Spleen	225	USP12	ENSG00000152484.13	13	0.00406582	0.0975797	24	0.100798	No	No
Spleen	225	RP11-428O18.6	ENSG00000275294.4	13	0.000117663	0.00270626	23	0.00607153	Yes	Yes
Spleen	225	RPL21	ENSG00000122026.10	13	4.06432e-05	0.00089415	22	0.00252431	Yes	Yes
Spleen	225	RASL11A	ENSG00000122035.6	13	3.52346e-05	0.000775161	22	0.00224613	Yes	Yes
Spleen	225	GTF3A	ENSG00000122034.14	13	0.000363236	0.00799118	22	0.0135799	Yes	No
Spleen	225	MTIF3	ENSG00000122033.14	13	6.13952e-05	0.0013507	22	0.00352395	Yes	Yes
Spleen	225	LNX2	ENSG00000139517.7	13	0.00209443	0.0481719	23	0.0538694	No	No
Spleen	225	POLR1D	ENSG00000186184.16	13	5.20184e-10	1.19642e-08	23	9.61622e-08	Yes	Yes
Spleen	225	ATP5EP2	ENSG00000180389.6	13	0.000577215	0.0121215	21	0.0183524	Yes	No
Spleen	225	LINC00543	ENSG00000260704.1	13	0.00011681	0.00245302	21	0.00562891	Yes	Yes
Spleen	225	URAD	ENSG00000183463.5	13	0.00168596	0.0354052	21	0.041569	Yes	No
Spleen	225	FLT3	ENSG00000122025.14	13	1.66711e-09	3.50094e-08	21	2.60803e-07	Yes	Yes
Spleen	225	PAN3	ENSG00000152520.13	13	0.000392109	0.00862641	22	0.014349	Yes	No
Spleen	225	FLT1	ENSG00000102755.11	13	0.000506098	0.0121463	24	0.0183763	Yes	No
Spleen	225	POMP	ENSG00000132963.7	13	0.00291443	0.0641174	22	0.0689922	No	No
Spleen	225	SLC46A3	ENSG00000139508.14	13	1.31903e-08	2.90186e-07	22	1.87612e-06	Yes	Yes
Spleen	225	MTUS2	ENSG00000132938.19	13	0.000934621	0.027104	29	0.0335401	Yes	No
Spleen	225	SLC7A1	ENSG00000139514.12	13	5.01067e-06	0.000115245	23	0.000440905	Yes	Yes
Spleen	225	UBL3	ENSG00000122042.9	13	0.000907658	0.0208761	23	0.0274431	Yes	No
Spleen	225	LINC00544	ENSG00000122043.10	13	0.000308523	0.00709603	23	0.0124486	Yes	No
Spleen	225	KATNAL1	ENSG00000102781.13	13	0.000171397	0.00411352	24	0.00833079	Yes	Yes
Spleen	225	LINC00427	ENSG00000236463.1	13	0.00503417	0.115786	23	0.118311	No	No
Spleen	225	LINC00426	ENSG00000238121.5	13	2.20617e-11	5.0742e-10	23	4.99717e-09	Yes	Yes
Spleen	225	LINC01058	ENSG00000225039.1	13	4.4229e-05	0.000973038	22	0.00270595	Yes	Yes
Spleen	225	UBE2L5P	ENSG00000236444.4	13	0.000308196	0.00678031	22	0.012029	Yes	No
Spleen	225	HMGB1	ENSG00000189403.14	13	0.00153289	0.0367893	24	0.0428958	Yes	No
Spleen	225	USPL1	ENSG00000132952.11	13	0.000336704	0.00774419	23	0.013279	Yes	No
Spleen	225	ALOX5AP	ENSG00000132965.9	13	4.71168e-09	1.03657e-07	22	7.20107e-07	Yes	Yes
Spleen	225	LINC00398	ENSG00000237879.1	13	0.00182205	0.0400851	22	0.0460755	Yes	No
Spleen	225	MEDAG	ENSG00000102802.9	13	6.61947e-05	0.00145628	22	0.0037358	Yes	Yes
Spleen	225	HSPH1	ENSG00000120694.19	13	0.00145311	0.0290621	20	0.0354577	Yes	No
Spleen	225	B3GLCT	ENSG00000187676.7	13	3.7766e-06	7.5532e-05	20	0.000302942	Yes	Yes
Spleen	225	FRY	ENSG00000073910.19	13	0.000658927	0.0131785	20	0.0194867	Yes	No
Spleen	225	BRCA2	ENSG00000139618.14	13	2.24778e-08	4.046e-07	18	2.5627e-06	Yes	Yes
Spleen	225	N4BP2L1	ENSG00000139597.17	13	0.00662237	0.11258	17	0.115248	No	No
Spleen	225	N4BP2L2	ENSG00000244754.8	13	0.00217749	0.0391949	18	0.0452262	Yes	No
Spleen	225	PDS5B	ENSG00000083642.18	13	0.000185309	0.00333556	18	0.00710907	Yes	Yes
Spleen	225	RP11-380B4.3	ENSG00000277151.1	13	0.00394164	0.0630662	16	0.0679694	No	No
Spleen	225	KL	ENSG00000133116.7	13	0.000341393	0.00546228	16	0.0102927	Yes	No
Spleen	225	STARD13	ENSG00000133121.20	13	4.93566e-05	0.000888418	18	0.00251124	Yes	Yes
Spleen	225	RP11-141M1.3	ENSG00000230490.2	13	0.000243382	0.00438088	18	0.00872777	Yes	Yes
Spleen	225	RP11-37L2.1	ENSG00000234535.1	13	0.000417815	0.00710285	17	0.0124562	Yes	No
Spleen	225	RFC3	ENSG00000133119.12	13	0.000494304	0.00889748	18	0.0146793	Yes	No
Spleen	225	RP11-307O13.1	ENSG00000261728.1	13	0.00173874	0.0295585	17	0.0359023	Yes	No
Spleen	225	NBEA	ENSG00000172915.18	13	6.52424e-07	1.56582e-05	24	7.42155e-05	Yes	Yes
Spleen	225	MAB21L1	ENSG00000180660.7	13	0.00220058	0.0396105	18	0.045622	Yes	No
Spleen	225	DCLK1	ENSG00000133083.14	13	0.0012486	0.0249719	20	0.0314439	Yes	No
Spleen	225	SPG20	ENSG00000133104.12	13	0.00173191	0.0346383	20	0.0408476	Yes	No
Spleen	225	CCNA1	ENSG00000133101.9	13	1.27067e-05	0.000254133	20	0.000880889	Yes	Yes
Spleen	225	RFXAP	ENSG00000133111.3	13	9.3235e-05	0.00195793	21	0.00472481	Yes	Yes
Spleen	225	SMAD9	ENSG00000120693.13	13	1.00769e-05	0.000211616	21	0.000751371	Yes	Yes
Spleen	225	ALG5	ENSG00000120697.8	13	0.000184728	0.00387928	21	0.00797873	Yes	Yes
Spleen	225	EXOSC8	ENSG00000120699.12	13	0.000126934	0.00266562	21	0.00600266	Yes	Yes
Spleen	225	SUPT20H	ENSG00000102710.19	13	2.62561e-10	5.51378e-09	21	4.67274e-08	Yes	Yes
Spleen	225	CSNK1A1L	ENSG00000180138.7	13	2.92545e-07	6.14344e-06	21	3.15017e-05	Yes	Yes
Spleen	225	POSTN	ENSG00000133110.14	13	0.000135963	0.00258329	19	0.00586144	Yes	Yes
Spleen	225	TRPC4	ENSG00000133107.14	13	0.000688276	0.0144538	21	0.0208267	Yes	No
Spleen	225	RP11-93G5.1	ENSG00000274317.1	13	0.00478686	0.100524	21	0.103622	No	No
Spleen	225	LINC00571	ENSG00000223685.5	13	0.0010177	0.0213716	21	0.0279451	Yes	No
Spleen	225	UFM1	ENSG00000120686.11	13	0.00188426	0.0395695	21	0.0455863	Yes	No
Spleen	225	FREM2	ENSG00000150893.10	13	0.000458198	0.00962217	21	0.0155402	Yes	No
Spleen	225	PROSER1	ENSG00000120685.19	13	0.00279348	0.0530762	19	0.0585355	No	No
Spleen	225	NHLRC3	ENSG00000188811.13	13	0.000396884	0.00754079	19	0.0130171	Yes	No
Spleen	225	RP11-50D16.4	ENSG00000273507.4	13	0.000205213	0.00430947	21	0.00862605	Yes	Yes
Spleen	225	LHFP	ENSG00000183722.7	13	6.12412e-20	1.28607e-18	21	3.41247e-17	Yes	Yes
Spleen	225	COG6	ENSG00000133103.16	13	0.0048302	0.101434	21	0.104501	No	No
Spleen	225	LINC00598	ENSG00000215483.9	13	0.00142472	0.0327685	23	0.0389754	Yes	No
Spleen	225	FOXO1	ENSG00000150907.7	13	0.000703257	0.0140651	20	0.0204151	Yes	No
Spleen	225	MRPS31	ENSG00000102738.7	13	0.000623216	0.0105947	17	0.0166749	Yes	No
Spleen	225	SLC25A15	ENSG00000102743.14	13	0.000474987	0.00807478	17	0.0136837	Yes	No
Spleen	225	ELF1	ENSG00000120690.15	13	0.00758901	0.136602	18	0.138679	No	No
Spleen	225	WBP4	ENSG00000120688.8	13	0.000448061	0.00761703	17	0.0131078	Yes	No
Spleen	225	KBTBD6	ENSG00000165572.7	13	0.000155321	0.00264045	17	0.00595851	Yes	Yes
Spleen	225	KBTBD7	ENSG00000120696.8	13	0.00199241	0.033871	17	0.0400879	Yes	No
Spleen	225	MTRF1	ENSG00000120662.15	13	8.22995e-05	0.00148139	18	0.00378752	Yes	Yes
Spleen	225	NAA16	ENSG00000172766.18	13	0.000288215	0.00518787	18	0.00991505	Yes	Yes
Spleen	225	RGCC	ENSG00000102760.12	13	0.000778557	0.0132355	17	0.0195518	Yes	No
Spleen	225	VWA8	ENSG00000102763.17	13	0.000171318	0.00359767	21	0.0075295	Yes	Yes
Spleen	225	DGKH	ENSG00000102780.16	13	4.86242e-05	0.000972485	20	0.00270552	Yes	Yes
Spleen	225	AKAP11	ENSG00000023516.8	13	0.000345015	0.00655529	19	0.0117406	Yes	No
Spleen	225	TNFSF11	ENSG00000120659.14	13	0.00202112	0.0384013	19	0.0444758	Yes	No
Spleen	225	EPSTI1	ENSG00000133106.14	13	0.000334359	0.00668719	20	0.0119136	Yes	No
Spleen	225	DNAJC15	ENSG00000120675.5	13	5.71871e-61	1.14374e-59	20	1.22643e-56	Yes	Yes
Spleen	225	ENOX1	ENSG00000120658.13	13	9.40686e-05	0.00206951	22	0.00493267	Yes	Yes
Spleen	225	CCDC122	ENSG00000151773.12	13	8.26003e-11	1.4042e-09	17	1.2941e-08	Yes	Yes
Spleen	225	LACC1	ENSG00000179630.10	13	0.00219408	0.0372994	17	0.0433961	Yes	No
Spleen	225	LINC00284	ENSG00000233725.7	13	0.000695853	0.0118295	17	0.0180467	Yes	No
Spleen	225	RP11-269C23.5	ENSG00000277831.1	13	5.38606e-05	0.00080791	15	0.00232203	Yes	Yes
Spleen	225	SERP2	ENSG00000151778.10	13	0.000176142	0.00264213	15	0.00596108	Yes	Yes
Spleen	225	TSC22D1	ENSG00000102804.14	13	7.80918e-05	0.00124947	16	0.00331007	Yes	Yes
Spleen	225	NUFIP1	ENSG00000083635.7	13	0.00282673	0.042401	15	0.048317	Yes	No
Spleen	225	GPALPP1	ENSG00000133114.17	13	1.05987e-06	1.58981e-05	15	7.52354e-05	Yes	Yes
Spleen	225	GTF2F2	ENSG00000188342.11	13	1.86706e-08	3.174e-07	17	2.038e-06	Yes	Yes
Spleen	225	TPT1	ENSG00000133112.16	13	0.00247199	0.0370799	15	0.0431876	Yes	No
Spleen	225	SLC25A30	ENSG00000174032.16	13	1.97057e-06	3.15291e-05	16	0.000138593	Yes	Yes
Spleen	225	COG3	ENSG00000136152.14	13	0.00173289	0.0277263	16	0.0341439	Yes	No
Spleen	225	ERICH6B	ENSG00000165837.11	13	0.000452805	0.00724487	16	0.0126464	Yes	No
Spleen	225	LINC01055	ENSG00000235366.2	13	1.73954e-06	2.95721e-05	17	0.00013097	Yes	Yes
Spleen	225	SIAH3	ENSG00000215475.4	13	7.13163e-08	1.21238e-06	17	7.11082e-06	Yes	Yes
Spleen	225	ZC3H13	ENSG00000123200.16	13	0.000179929	0.00323873	18	0.00695966	Yes	Yes
Spleen	225	CPB2	ENSG00000080618.13	13	0.00184446	0.0332002	18	0.0394066	Yes	No
Spleen	225	LCP1	ENSG00000136167.13	13	0.000880485	0.0158487	18	0.022283	Yes	No
Spleen	225	LRRC63	ENSG00000173988.12	13	0.00149665	0.0269397	18	0.0333776	Yes	No
Spleen	225	LINC00563	ENSG00000261097.1	13	0.000388612	0.00699501	18	0.0123272	Yes	No
Spleen	225	RUBCNL	ENSG00000102445.18	13	6.94126e-11	1.31884e-09	19	1.22222e-08	Yes	Yes
Spleen	225	LRCH1	ENSG00000136141.14	13	0.00113439	0.0249567	22	0.0314356	Yes	No
Spleen	225	ESD	ENSG00000139684.13	13	0.000390277	0.00819581	21	0.0138471	Yes	No
Spleen	225	LINC00562	ENSG00000260388.2	13	0.00318487	0.0573277	18	0.0625166	No	No
Spleen	225	SUCLA2	ENSG00000136143.14	13	2.88345e-06	5.19021e-05	18	0.000216901	Yes	Yes
Spleen	225	NUDT15	ENSG00000136159.3	13	0.000941773	0.0169519	18	0.0234474	Yes	No
Spleen	225	MED4	ENSG00000136146.14	13	1.37326e-05	0.000247186	18	0.000859915	Yes	Yes
Spleen	225	ITM2B	ENSG00000136156.12	13	0.00159872	0.0271783	17	0.0336229	Yes	No
Spleen	225	LINC00441	ENSG00000231473.2	13	0.000637505	0.0102001	16	0.0162079	Yes	No
Spleen	225	RB1	ENSG00000139687.13	13	0.000454148	0.00817467	18	0.013817	Yes	No
Spleen	225	LPAR6	ENSG00000139679.15	13	0.000854348	0.0145239	17	0.0208946	Yes	No
Spleen	225	RCBTB2	ENSG00000136161.12	13	0.00242678	0.0388285	16	0.0448859	Yes	No
Spleen	225	CYSLTR2	ENSG00000152207.7	13	0.00700909	0.119154	17	0.121603	No	No
Spleen	225	FNDC3A	ENSG00000102531.16	13	0.000430709	0.00732205	17	0.0127409	Yes	No
Spleen	225	CDADC1	ENSG00000102543.14	13	5.51134e-09	8.26701e-08	15	5.83654e-07	Yes	Yes
Spleen	225	CAB39L	ENSG00000102547.18	13	0.000347071	0.00555313	16	0.0104144	Yes	No
Spleen	225	SETDB2	ENSG00000136169.16	13	4.43201e-09	7.09121e-08	16	5.04747e-07	Yes	Yes
Spleen	225	PHF11	ENSG00000136147.17	13	1.19189e-10	1.90703e-09	16	1.72608e-08	Yes	Yes
Spleen	225	RCBTB1	ENSG00000136144.11	13	2.27989e-18	3.64783e-17	16	8.32244e-16	Yes	Yes
Spleen	225	ARL11	ENSG00000152213.3	13	5.12396e-07	8.19833e-06	16	4.11361e-05	Yes	Yes
Spleen	225	EBPL	ENSG00000123179.13	13	2.35801e-28	3.77282e-27	16	2.15595e-25	Yes	Yes
Spleen	225	KPNA3	ENSG00000102753.9	13	0.00621936	0.105729	17	0.108705	No	No
Spleen	225	SPRYD7	ENSG00000123178.14	13	5.0645e-05	0.00081032	16	0.00232656	Yes	Yes
Spleen	225	TRIM13	ENSG00000204977.9	13	1.87426e-11	2.99881e-10	16	3.04034e-09	Yes	Yes
Spleen	225	KCNRG	ENSG00000198553.8	13	0.00137159	0.0219455	16	0.0284975	Yes	No
Spleen	225	DLEU1	ENSG00000176124.11	13	0.00101741	0.0203482	20	0.0269237	Yes	No
Spleen	225	DLEU7	ENSG00000186047.9	13	0.00114233	0.0182773	16	0.0247862	Yes	No
Spleen	225	RNASEH2B	ENSG00000136104.19	13	6.75823e-07	9.46152e-06	14	4.6703e-05	Yes	Yes
Spleen	225	LINC00371	ENSG00000226792.7	13	4.25161e-15	6.37742e-14	15	1.0288e-12	Yes	Yes
Spleen	225	FAM124A	ENSG00000150510.16	13	0.000139954	0.00195936	14	0.00472762	Yes	Yes
Spleen	225	SERPINE3	ENSG00000253309.6	13	0.00129569	0.0181396	14	0.0246436	Yes	No
Spleen	225	INTS6	ENSG00000102786.14	13	0.00125231	0.0187847	15	0.0253086	Yes	No
Spleen	225	WDFY2	ENSG00000139668.8	13	2.58875e-08	3.88313e-07	15	2.46812e-06	Yes	Yes
Spleen	225	DHRS12	ENSG00000102796.10	13	0.000111492	0.00156089	14	0.00395528	Yes	Yes
Spleen	225	LINC00282	ENSG00000281106.2	13	0.00252496	0.0353495	14	0.0415233	Yes	No
Spleen	225	ATP7B	ENSG00000123191.14	13	7.66156e-13	1.14923e-11	15	1.39942e-10	Yes	Yes
Spleen	225	ALG11	ENSG00000253710.2	13	1.22654e-12	1.83981e-11	15	2.19345e-10	Yes	Yes
Spleen	225	UTP14C	ENSG00000253797.2	13	7.9918e-05	0.00119877	15	0.00320322	Yes	Yes
Spleen	225	NEK5	ENSG00000197168.11	13	0.000322811	0.00516497	16	0.00987645	Yes	Yes
Spleen	225	NEK3	ENSG00000136098.16	13	0.000934744	0.0140212	15	0.0203721	Yes	No
Spleen	225	THSD1	ENSG00000136114.15	13	0.00031547	0.00473206	15	0.00925146	Yes	Yes
Spleen	225	VPS36	ENSG00000136100.12	13	0.00126133	0.01892	15	0.0254552	Yes	No
Spleen	225	RP11-245D16.4	ENSG00000278238.1	13	0.00031321	0.00469815	15	0.00920097	Yes	Yes
Spleen	225	CKAP2	ENSG00000136108.14	13	2.6097e-23	3.91455e-22	15	1.40469e-20	Yes	Yes
Spleen	225	HNRNPA1L2	ENSG00000139675.11	13	0.000669965	0.0107194	16	0.0168032	Yes	No
Spleen	225	RP11-93H24.3	ENSG00000273723.1	13	0.000336983	0.00539173	16	0.0101988	Yes	No
Spleen	225	SUGT1	ENSG00000165416.14	13	0.000617667	0.00988267	16	0.0158375	Yes	No
Spleen	225	CNMD	ENSG00000136110.12	13	0.000355103	0.00568164	16	0.0105868	Yes	No
Spleen	225	OLFM4	ENSG00000102837.6	13	1.59345e-13	2.70887e-12	17	3.58605e-11	Yes	Yes
Spleen	225	PCDH17	ENSG00000118946.11	13	0.0023056	0.0368897	16	0.0429963	Yes	No
Spleen	225	DIAPH3	ENSG00000139734.17	13	0.00113618	0.0284045	25	0.0348138	Yes	No
Spleen	225	TDRD3	ENSG00000083544.13	13	0.00842357	0.185318	22	0.18666	No	No
Spleen	225	LINC01442	ENSG00000227510.3	13	2.30579e-05	0.000484217	21	0.00151896	Yes	Yes
Spleen	225	PCDH20	ENSG00000280165.1	13	6.49479e-09	1.4938e-07	23	1.01568e-06	Yes	Yes
Spleen	225	PCDH9	ENSG00000184226.14	13	0.00593003	0.130461	22	0.132629	No	No
Spleen	225	DACH1	ENSG00000276644.4	13	0.000653916	0.0150401	23	0.0214577	Yes	No
Spleen	225	MZT1	ENSG00000204899.5	13	0.000830689	0.0174445	21	0.0239508	Yes	No
Spleen	225	BORA	ENSG00000136122.15	13	0.000225596	0.00473751	21	0.00925915	Yes	Yes
Spleen	225	DIS3	ENSG00000083520.14	13	0.000966272	0.0202917	21	0.0268782	Yes	No
Spleen	225	PIBF1	ENSG00000083535.15	13	0.000425405	0.00978431	23	0.0157352	Yes	No
Spleen	225	KLF5	ENSG00000102554.13	13	9.82142e-09	2.16071e-07	22	1.43124e-06	Yes	Yes
Spleen	225	KLF12	ENSG00000118922.17	13	0.00059833	0.0143599	24	0.0207389	Yes	No
Spleen	225	LINC00402	ENSG00000235532.1	13	2.19686e-05	0.000439373	20	0.00140097	Yes	Yes
Spleen	225	TBC1D4	ENSG00000136111.12	13	1.4052e-09	3.23196e-08	23	2.42051e-07	Yes	Yes
Spleen	225	COMMD6	ENSG00000188243.12	13	0.000163751	0.00327503	20	0.00701504	Yes	Yes
Spleen	225	UCHL3	ENSG00000118939.17	13	6.61286e-05	0.0013887	21	0.00359838	Yes	Yes
Spleen	225	LMO7	ENSG00000136153.19	13	0.000258212	0.00568067	22	0.0105868	Yes	No
Spleen	225	KCTD12	ENSG00000178695.5	13	5.02341e-07	8.5398e-06	17	4.26382e-05	Yes	Yes
Spleen	225	AC000403.4	ENSG00000278727.1	13	0.00102095	0.0173562	17	0.0238674	Yes	No
Spleen	225	ACOD1	ENSG00000102794.9	13	0.0042318	0.0719406	17	0.0763421	No	No
Spleen	225	CLN5	ENSG00000102805.14	13	0.000225613	0.00383543	17	0.0079028	Yes	Yes
Spleen	225	FBXL3	ENSG00000005812.10	13	0.00305686	0.0519666	17	0.0574661	No	No
Spleen	225	AC001226.7	ENSG00000274898.1	13	0.000103932	0.00176684	17	0.00436124	Yes	Yes
Spleen	225	MYCBP2	ENSG00000005810.17	13	0.00171762	0.0343525	20	0.0405525	Yes	No
Spleen	225	SCEL	ENSG00000136155.16	13	0.000794334	0.0135037	17	0.0198389	Yes	No
Spleen	225	SLAIN1	ENSG00000139737.21	13	0.00331186	0.0563016	17	0.0615412	No	No
Spleen	225	EDNRB	ENSG00000136160.14	13	2.50592e-06	4.00948e-05	16	0.000171974	Yes	Yes
Spleen	225	POU4F1	ENSG00000152192.7	13	0.000679725	0.012235	18	0.0184829	Yes	No
Spleen	225	RNF219	ENSG00000152193.7	13	0.00213379	0.0405421	19	0.0465186	Yes	No
Spleen	225	RBM26	ENSG00000139746.15	13	2.28852e-06	3.89049e-05	17	0.000167342	Yes	Yes
Spleen	225	NDFIP2	ENSG00000102471.13	13	0.00230364	0.0391619	17	0.045211	Yes	No
Spleen	225	SPRY2	ENSG00000136158.11	13	0.00222172	0.0377693	17	0.0438673	Yes	No
Spleen	225	LINC00377	ENSG00000229246.1	13	2.93717e-09	5.87435e-08	20	4.23422e-07	Yes	Yes
Spleen	225	MIR4500HG	ENSG00000228824.6	13	0.000400236	0.00840496	21	0.0140925	Yes	No
Spleen	225	SLITRK5	ENSG00000165300.7	13	2.79205e-10	5.02569e-09	18	4.29102e-08	Yes	Yes
Spleen	225	GPC6	ENSG00000183098.10	13	5.26708e-10	1.79081e-08	34	1.40467e-07	Yes	Yes
Spleen	225	DCT	ENSG00000080166.15	13	1.53652e-12	3.53399e-11	23	4.04656e-10	Yes	Yes
Spleen	225	TGDS	ENSG00000088451.10	13	3.62831e-05	0.000798229	22	0.00230046	Yes	Yes
Spleen	225	GPR180	ENSG00000152749.7	13	5.73433e-23	1.26155e-21	22	4.32271e-20	Yes	Yes
Spleen	225	ABCC4	ENSG00000125257.13	13	6.82753e-10	1.57033e-08	23	1.24189e-07	Yes	Yes
Spleen	225	CLDN10	ENSG00000134873.9	13	0.000405881	0.00892939	22	0.014713	Yes	No
Spleen	225	DZIP1	ENSG00000134874.17	13	0.000748482	0.0149696	20	0.0213757	Yes	No
Spleen	225	DNAJC3-AS1	ENSG00000247400.3	13	0.00227362	0.0454724	20	0.0512721	No	No
Spleen	225	DNAJC3	ENSG00000102580.14	13	0.000120182	0.00240363	20	0.0055421	Yes	Yes
Spleen	225	UGGT2	ENSG00000102595.19	13	3.35075e-27	6.70149e-26	20	3.41233e-24	Yes	Yes
Spleen	225	LINC00359	ENSG00000243300.2	13	3.50563e-07	4.90788e-06	14	2.56496e-05	Yes	Yes
Spleen	225	OXGR1	ENSG00000165621.8	13	2.14014e-29	2.99619e-28	14	1.85144e-26	Yes	Yes
Spleen	225	MBNL2	ENSG00000139793.18	13	7.18424e-05	0.00122132	17	0.00325014	Yes	Yes
Spleen	225	RAP2A	ENSG00000125249.6	13	0.00101564	0.0162502	16	0.0226954	Yes	No
Spleen	225	IPO5	ENSG00000065150.18	13	0.000339578	0.00645198	19	0.0116035	Yes	No
Spleen	225	FARP1	ENSG00000152767.16	13	1.30067e-13	2.86148e-12	22	3.76892e-11	Yes	Yes
Spleen	225	STK24	ENSG00000102572.14	13	0.000186032	0.00390668	21	0.00801969	Yes	Yes
Spleen	225	DOCK9	ENSG00000088387.18	13	3.74836e-20	8.62123e-19	23	2.32136e-17	Yes	Yes
Spleen	225	UBAC2-AS1	ENSG00000228889.6	13	8.17125e-05	0.00171596	21	0.00426336	Yes	Yes
Spleen	225	UBAC2	ENSG00000134882.15	13	0.000415159	0.00913349	22	0.0149647	Yes	No
Spleen	225	GPR18	ENSG00000125245.12	13	0.00157099	0.0314198	20	0.0376829	Yes	No
Spleen	225	GPR183	ENSG00000169508.6	13	0.00484976	0.0969951	20	0.100262	No	No
Spleen	225	TM9SF2	ENSG00000125304.8	13	0.00267401	0.0508062	19	0.0564138	No	No
Spleen	225	CLYBL	ENSG00000125246.15	13	0.000178656	0.00393044	22	0.00805486	Yes	Yes
Spleen	225	RP11-12G12.7	ENSG00000274605.1	13	0.000631163	0.0119921	19	0.0182094	Yes	No
Spleen	225	PCCA	ENSG00000175198.15	13	0.00010332	0.00247967	24	0.00567293	Yes	Yes
Spleen	225	GGACT	ENSG00000134864.10	13	7.73364e-09	1.62407e-07	21	1.0977e-06	Yes	Yes
Spleen	225	TMTC4	ENSG00000125247.15	13	1.89329e-26	3.97591e-25	21	1.87279e-23	Yes	Yes
Spleen	225	NALCN	ENSG00000102452.15	13	0.00319562	0.0734994	23	0.0778241	No	No
Spleen	225	ITGBL1	ENSG00000198542.13	13	0.000215269	0.00495119	23	0.0095731	Yes	Yes
Spleen	225	FGF14-AS2	ENSG00000272143.1	13	3.90947e-05	0.000781894	20	0.00226133	Yes	Yes
Spleen	225	RP11-29B2.6	ENSG00000276957.1	13	0.00136054	0.0258503	19	0.0323095	Yes	No
Spleen	225	TPP2	ENSG00000134900.11	13	0.00505806	0.101161	20	0.104232	No	No
Spleen	225	TEX30	ENSG00000151287.16	13	0.000220801	0.00441602	20	0.00878617	Yes	Yes
Spleen	225	KDELC1	ENSG00000134901.12	13	0.00300442	0.0600885	20	0.0651647	No	No
Spleen	225	BIVM	ENSG00000134897.13	13	3.43664e-05	0.000687328	20	0.00203431	Yes	Yes
Spleen	225	ERCC5	ENSG00000134899.18	13	8.4572e-05	0.00169144	20	0.00421335	Yes	Yes
Spleen	225	RP11-255P5.2	ENSG00000272542.1	13	3.21833e-06	6.43667e-05	20	0.000262845	Yes	Yes
Spleen	225	RP11-255P5.3	ENSG00000278445.1	13	1.89467e-05	0.000378933	20	0.0012346	Yes	Yes
Spleen	225	EFNB2	ENSG00000125266.6	13	2.42748e-05	0.000509772	21	0.00158713	Yes	Yes
Spleen	225	ARGLU1	ENSG00000134884.13	13	0.000865092	0.0181669	21	0.0246733	Yes	No
Spleen	225	LINC00551	ENSG00000272274.1	13	1.31268e-05	0.000275662	21	0.00094367	Yes	Yes
Spleen	225	RP11-282A11.3	ENSG00000278698.1	13	0.000174118	0.00365648	21	0.00762718	Yes	Yes
Spleen	225	RP11-282A11.4	ENSG00000277863.1	13	5.95784e-10	1.19157e-08	20	9.58566e-08	Yes	Yes
Spleen	225	FAM155A	ENSG00000204442.3	13	0.000202275	0.00566371	28	0.0105642	Yes	No
Spleen	225	LIG4	ENSG00000174405.13	13	1.98447e-05	0.000456428	23	0.00144549	Yes	Yes
Spleen	225	ABHD13	ENSG00000139826.5	13	0.00268276	0.0617035	23	0.0666583	No	No
Spleen	225	TNFSF13B	ENSG00000102524.11	13	0.000119498	0.00286796	24	0.00635391	Yes	Yes
Spleen	225	RP11-153I24.5	ENSG00000283384.1	13	3.06513e-06	7.35631e-05	24	0.000295957	Yes	Yes
Spleen	225	MYO16	ENSG00000041515.15	13	5.57618e-09	1.61709e-07	29	1.0934e-06	Yes	Yes
Spleen	225	IRS2	ENSG00000185950.8	13	0.000415236	0.0107961	26	0.0168857	Yes	No
Spleen	225	COL4A1	ENSG00000187498.14	13	6.92658e-05	0.00180091	26	0.00441828	Yes	Yes
Spleen	225	COL4A2	ENSG00000134871.17	13	1.21612e-05	0.000328351	27	0.00109545	Yes	Yes
Spleen	225	RAB20	ENSG00000139832.4	13	5.85798e-05	0.0014645	25	0.00375475	Yes	Yes
Spleen	225	NAXD	ENSG00000213995.11	13	3.64283e-06	9.47135e-05	26	0.000371058	Yes	Yes
Spleen	225	CARS2	ENSG00000134905.16	13	2.23074e-21	5.79991e-20	26	1.72474e-18	Yes	Yes
Spleen	225	ING1	ENSG00000153487.12	13	7.97608e-06	0.000199402	25	0.000713704	Yes	Yes
Spleen	225	LINC00567	ENSG00000259831.1	13	0.00010173	0.00244153	24	0.0056089	Yes	Yes
Spleen	225	LINC00346	ENSG00000255874.2	13	2.29946e-09	5.5187e-08	24	3.99049e-07	Yes	Yes
Spleen	225	ANKRD10	ENSG00000088448.14	13	0.000115587	0.00277408	24	0.00619033	Yes	Yes
Spleen	225	RP11-365P13.5	ENSG00000277767.1	13	5.67011e-23	1.36083e-21	24	4.65413e-20	Yes	Yes
Spleen	225	ARHGEF7	ENSG00000102606.17	13	1.49184e-12	3.87878e-11	26	4.41362e-10	Yes	Yes
Spleen	225	TEX29	ENSG00000153495.10	13	3.9595e-06	9.10686e-05	23	0.000358628	Yes	Yes
Spleen	225	TUBGCP3	ENSG00000126216.13	13	2.23105e-05	0.00046852	21	0.00147686	Yes	Yes
Spleen	225	RP11-88E10.4	ENSG00000277159.1	13	1.75375e-06	3.50751e-05	20	0.000152488	Yes	Yes
Spleen	225	RP11-88E10.5	ENSG00000274922.1	13	6.70167e-18	1.27332e-16	19	2.73074e-15	Yes	Yes
Spleen	225	ATP11A	ENSG00000068650.18	13	0.000117562	0.00246879	21	0.0056523	Yes	Yes
Spleen	225	MCF2L	ENSG00000126217.20	13	6.89905e-12	1.58678e-10	23	1.67296e-09	Yes	Yes
Spleen	225	RP11-120K24.3	ENSG00000267868.1	13	0.000135515	0.00271029	20	0.00607734	Yes	Yes
Spleen	225	F7	ENSG00000057593.13	13	7.74844e-06	0.000170466	22	0.000621484	Yes	Yes
Spleen	225	F10	ENSG00000126218.11	13	7.21213e-05	0.00158667	22	0.00400435	Yes	Yes
Spleen	225	PROZ	ENSG00000126231.13	13	3.57853e-24	7.87276e-23	22	3.00235e-21	Yes	Yes
Spleen	225	PCID2	ENSG00000126226.21	13	0.0024978	0.0549516	22	0.0602896	No	No
Spleen	225	CUL4A	ENSG00000139842.14	13	0.00049157	0.0108145	22	0.0169058	Yes	No
Spleen	225	LAMP1	ENSG00000185896.10	13	8.45805e-09	1.77619e-07	21	1.19345e-06	Yes	Yes
Spleen	225	GRTP1	ENSG00000139835.13	13	1.71241e-09	3.59607e-08	21	2.67344e-07	Yes	Yes
Spleen	225	ADPRHL1	ENSG00000153531.13	13	9.44572e-05	0.00188914	20	0.00459163	Yes	Yes
Spleen	225	DCUN1D2	ENSG00000150401.14	13	1.71616e-05	0.00032607	19	0.00108901	Yes	Yes
Spleen	225	TMCO3	ENSG00000150403.17	13	5.53646e-05	0.00105193	19	0.00288311	Yes	Yes
Spleen	225	TFDP1	ENSG00000198176.12	13	9.89768e-05	0.00178158	18	0.00438753	Yes	Yes
Spleen	225	ATP4B	ENSG00000186009.4	13	1.6041e-05	0.000272697	17	0.000934574	Yes	Yes
Spleen	225	TMEM255B	ENSG00000184497.12	13	0.00110028	0.0176045	16	0.0241107	Yes	No
Spleen	225	GAS6	ENSG00000183087.14	13	0.000184441	0.00295106	16	0.00649227	Yes	Yes
Spleen	225	GAS6-AS2	ENSG00000272695.1	13	0.000481067	0.007216	15	0.0126069	Yes	No
Spleen	225	LINC00452	ENSG00000229373.8	13	2.19524e-05	0.000329286	15	0.00109696	Yes	Yes
Spleen	225	LINC00565	ENSG00000260910.1	13	1.18933e-07	1.784e-06	15	1.01659e-05	Yes	Yes
Spleen	225	ABC13-47488600E17.1	ENSG00000283199.1	13	4.33564e-07	6.06989e-06	14	3.11509e-05	Yes	Yes
Spleen	225	RASA3	ENSG00000185989.10	13	0.000245599	0.00343838	14	0.00727125	Yes	Yes
Spleen	225	CDC16	ENSG00000130177.14	13	3.92649e-24	4.31914e-23	11	1.67163e-21	Yes	Yes
Spleen	225	UPF3A	ENSG00000169062.14	13	0.000128404	0.00141245	11	0.00364437	Yes	Yes
Spleen	225	CHAMP1	ENSG00000198824.5	13	0.010369	0.114059	11	0.116702	No	No
Spleen	225	TTC5	ENSG00000136319.11	14	0.000157799	0.00331379	21	0.00707178	Yes	Yes
Spleen	225	CTD-2292M16.8	ENSG00000258768.2	14	1.1511e-12	2.30219e-11	20	2.70928e-10	Yes	Yes
Spleen	225	CCNB1IP1	ENSG00000100814.17	14	9.85246e-08	2.06902e-06	21	1.16121e-05	Yes	Yes
Spleen	225	PARP2	ENSG00000129484.13	14	5.9446e-06	0.000124837	21	0.000472518	Yes	Yes
Spleen	225	TEP1	ENSG00000129566.12	14	6.06153e-05	0.00127292	21	0.0033595	Yes	Yes
Spleen	225	KLHL33	ENSG00000185271.7	14	2.46714e-09	5.181e-08	21	3.76573e-07	Yes	Yes
Spleen	225	OSGEP	ENSG00000092094.10	14	2.64154e-13	5.54723e-12	21	7.03202e-11	Yes	Yes
Spleen	225	APEX1	ENSG00000100823.11	14	0.00144424	0.0303291	21	0.0366478	Yes	No
Spleen	225	TMEM55B	ENSG00000165782.10	14	0.000779347	0.0163663	21	0.0228229	Yes	No
Spleen	225	PNP	ENSG00000198805.11	14	3.04381e-25	6.39201e-24	21	2.67862e-22	Yes	Yes
Spleen	225	RP11-203M5.8	ENSG00000258908.1	14	2.11886e-08	4.44961e-07	21	2.79234e-06	Yes	Yes
Spleen	225	OR6S1	ENSG00000181803.3	14	1.31872e-05	0.000316492	24	0.00106074	Yes	Yes
Spleen	225	RNASE4	ENSG00000258818.3	14	0.000302004	0.00755009	25	0.0130307	Yes	No
Spleen	225	ANG	ENSG00000214274.9	14	0.000117894	0.00294736	25	0.00648576	Yes	Yes
Spleen	225	RNASE6	ENSG00000169413.2	14	2.57428e-21	6.43571e-20	25	1.90759e-18	Yes	Yes
Spleen	225	RNASE1	ENSG00000129538.13	14	0.000436604	0.0109151	25	0.0170221	Yes	No
Spleen	225	RNASE3	ENSG00000169397.3	14	0.000130233	0.00338605	26	0.00718476	Yes	Yes
Spleen	225	RP11-84C10.2	ENSG00000136315.4	14	6.31098e-06	0.000164085	26	0.000600746	Yes	Yes
Spleen	225	RNASE2	ENSG00000169385.2	14	0.000158063	0.0042677	27	0.00856595	Yes	Yes
Spleen	225	METTL17	ENSG00000165792.17	14	3.03485e-10	8.1941e-09	27	6.72536e-08	Yes	Yes
Spleen	225	SLC39A2	ENSG00000165794.9	14	0.000605554	0.0157444	26	0.0221728	Yes	No
Spleen	225	NDRG2	ENSG00000165795.23	14	0.000613308	0.0165593	27	0.0230427	Yes	No
Spleen	225	AL161668.5	ENSG00000258604.1	14	0.000374508	0.00973722	26	0.0156865	Yes	No
Spleen	225	TPPP2	ENSG00000179636.14	14	0.000871383	0.022656	26	0.0291993	Yes	No
Spleen	225	RNASE13	ENSG00000206150.3	14	2.9733e-05	0.000773057	26	0.00224217	Yes	Yes
Spleen	225	RNASE7	ENSG00000165799.4	14	0.000351326	0.00913448	26	0.0149647	Yes	No
Spleen	225	ARHGEF40	ENSG00000165801.9	14	0.000200745	0.00521937	26	0.00995889	Yes	Yes
Spleen	225	ZNF219	ENSG00000165804.15	14	0.00103688	0.0269588	26	0.0333967	Yes	No
Spleen	225	TMEM253	ENSG00000232070.8	14	5.56575e-05	0.00144709	26	0.00371444	Yes	Yes
Spleen	225	HNRNPC	ENSG00000092199.17	14	0.000409236	0.0114586	28	0.0176441	Yes	No
Spleen	225	RPGRIP1	ENSG00000092200.12	14	0.000346121	0.00969138	28	0.0156216	Yes	No
Spleen	225	SUPT16H	ENSG00000092201.9	14	0.000579503	0.0156466	27	0.0220726	Yes	No
Spleen	225	CHD8	ENSG00000100888.12	14	8.02794e-05	0.00224782	28	0.00526699	Yes	Yes
Spleen	225	RAB2B	ENSG00000129472.13	14	0.00181233	0.048933	27	0.05462	No	No
Spleen	225	TOX4	ENSG00000092203.13	14	0.000818392	0.0220966	27	0.0286404	Yes	No
Spleen	225	METTL3	ENSG00000165819.11	14	0.000233659	0.00630878	27	0.0114101	Yes	No
Spleen	225	SALL2	ENSG00000165821.11	14	0.000680242	0.0183665	27	0.0248703	Yes	No
Spleen	225	TRAV1-1	ENSG00000255569.1	14	1.49576e-05	0.000403856	27	0.00130414	Yes	Yes
Spleen	225	TRAV1-2	ENSG00000256553.1	14	0.00187119	0.0505221	27	0.0561565	No	No
Spleen	225	TRAV2	ENSG00000211776.2	14	0.000216144	0.0058359	27	0.0107871	Yes	No
Spleen	225	TRAV3	ENSG00000211777.2	14	0.00199233	0.0537928	27	0.0592036	No	No
Spleen	225	TRAV4	ENSG00000211778.2	14	0.000216945	0.0058575	27	0.010815	Yes	No
Spleen	225	TRAV5	ENSG00000211779.3	14	0.000971576	0.0262326	27	0.0326928	Yes	No
Spleen	225	TRAV6	ENSG00000211780.3	14	9.98363e-05	0.00259574	26	0.00588384	Yes	Yes
Spleen	225	TRAV8-1	ENSG00000211782.2	14	7.30152e-05	0.00189839	26	0.00460981	Yes	Yes
Spleen	225	TRAV10	ENSG00000211784.2	14	0.000326925	0.00882698	27	0.0146029	Yes	No
Spleen	225	TRAV12-1	ENSG00000211785.1	14	0.000251348	0.0067864	27	0.0120375	Yes	No
Spleen	225	TRAV8-2	ENSG00000211786.3	14	0.000492797	0.0133055	27	0.0196267	Yes	No
Spleen	225	TRAV8-3	ENSG00000211787.1	14	0.000116921	0.00315687	27	0.0068175	Yes	Yes
Spleen	225	TRAV13-1	ENSG00000211788.2	14	8.8221e-05	0.00229375	26	0.00534552	Yes	Yes
Spleen	225	TRAV12-2	ENSG00000211789.2	14	3.37506e-07	8.77516e-06	26	4.37175e-05	Yes	Yes
Spleen	225	TRAV8-4	ENSG00000211790.2	14	0.000423823	0.0110194	26	0.0171349	Yes	No
Spleen	225	TRAV13-2	ENSG00000211791.2	14	0.000410467	0.0106721	26	0.0167558	Yes	No
Spleen	225	TRAV14DV4	ENSG00000211792.2	14	0.00136173	0.035405	26	0.041569	Yes	No
Spleen	225	TRAV9-2	ENSG00000211793.2	14	0.000372633	0.0100611	27	0.0160319	Yes	No
Spleen	225	TRAV12-3	ENSG00000211794.3	14	0.000286545	0.00745018	26	0.0129023	Yes	No
Spleen	225	TRAV8-6	ENSG00000211795.3	14	0.00112014	0.0291237	26	0.035508	Yes	No
Spleen	225	TRAV16	ENSG00000211796.1	14	0.000178847	0.00465003	26	0.0091283	Yes	Yes
Spleen	225	TRAV17	ENSG00000211797.2	14	0.000319573	0.0083089	26	0.0139855	Yes	No
Spleen	225	TRAV18	ENSG00000211798.3	14	6.33221e-05	0.00164637	26	0.00411966	Yes	Yes
Spleen	225	TRAV19	ENSG00000211799.3	14	2.63213e-06	6.84353e-05	26	0.000277717	Yes	Yes
Spleen	225	TRAV20	ENSG00000211800.3	14	0.000345586	0.00898523	26	0.014784	Yes	No
Spleen	225	TRAV21	ENSG00000211801.3	14	0.00019952	0.00518751	26	0.00991505	Yes	Yes
Spleen	225	TRAV22	ENSG00000211802.3	14	0.000214487	0.00557666	26	0.0104478	Yes	No
Spleen	225	TRAV23DV6	ENSG00000211803.2	14	0.00250694	0.0651804	26	0.0700038	No	No
Spleen	225	TRDV1	ENSG00000211804.3	14	0.00439648	0.114308	26	0.116912	No	No
Spleen	225	TRAV24	ENSG00000211805.1	14	0.000186282	0.00484332	26	0.00941748	Yes	Yes
Spleen	225	TRAV25	ENSG00000211806.2	14	0.00153685	0.0399582	26	0.0459499	Yes	No
Spleen	225	TRAV26-1	ENSG00000211807.3	14	5.69781e-05	0.00148143	26	0.00378752	Yes	Yes
Spleen	225	TRAV27	ENSG00000211809.2	14	0.00352148	0.0915584	26	0.0950629	No	No
Spleen	225	TRAV29DV5	ENSG00000211810.3	14	0.00057986	0.0150764	26	0.0214893	Yes	No
Spleen	225	TRAV30	ENSG00000259092.1	14	0.000509911	0.0132577	26	0.0195751	Yes	No
Spleen	225	TRAV26-2	ENSG00000211812.1	14	0.000640456	0.0160114	25	0.0224517	Yes	No
Spleen	225	TRAV36DV7	ENSG00000211815.3	14	0.000601647	0.0156428	26	0.0220707	Yes	No
Spleen	225	TRAV38-1	ENSG00000211816.2	14	2.90318e-05	0.000754826	26	0.00219931	Yes	Yes
Spleen	225	TRAV38-2DV8	ENSG00000211817.2	14	0.00023069	0.00599794	26	0.0110041	Yes	No
Spleen	225	TRAV39	ENSG00000211818.1	14	0.000109472	0.00284628	26	0.0063151	Yes	Yes
Spleen	225	TRAV41	ENSG00000211820.1	14	0.0001149	0.00298741	26	0.00655404	Yes	Yes
Spleen	225	TRDV2	ENSG00000211821.2	14	0.000918214	0.0238736	26	0.0304074	Yes	No
Spleen	225	TRDJ1	ENSG00000211825.1	14	0.00124707	0.0324237	26	0.0386587	Yes	No
Spleen	225	TRDC	ENSG00000211829.9	14	0.000699283	0.0181814	26	0.0246874	Yes	No
Spleen	225	TRDV3	ENSG00000256590.2	14	9.96834e-05	0.00259177	26	0.00587775	Yes	Yes
Spleen	225	TRAC	ENSG00000277734.7	14	0.0010286	0.0267436	26	0.0332046	Yes	No
Spleen	225	DAD1	ENSG00000129562.10	14	1.08566e-09	2.82271e-08	26	2.13596e-07	Yes	Yes
Spleen	225	ABHD4	ENSG00000100439.10	14	0.000195847	0.00489617	25	0.00949493	Yes	Yes
Spleen	225	OXA1L	ENSG00000155463.12	14	0.000982108	0.0235706	24	0.0301036	Yes	No
Spleen	225	SLC7A7	ENSG00000155465.18	14	2.82559e-10	7.06397e-09	25	5.87719e-08	Yes	Yes
Spleen	225	MRPL52	ENSG00000172590.18	14	0.000194498	0.00466795	24	0.009152	Yes	Yes
Spleen	225	MMP14	ENSG00000157227.12	14	0.000690324	0.0165678	24	0.0230492	Yes	No
Spleen	225	LRP10	ENSG00000197324.8	14	0.000240311	0.00576746	24	0.0107029	Yes	No
Spleen	225	REM2	ENSG00000139890.9	14	4.92109e-06	0.000118106	24	0.00044975	Yes	Yes
Spleen	225	RBM23	ENSG00000100461.17	14	1.99269e-06	4.78245e-05	24	0.000201944	Yes	Yes
Spleen	225	PRMT5	ENSG00000100462.15	14	0.00483203	0.111137	23	0.113841	No	No
Spleen	225	HAUS4	ENSG00000092036.18	14	4.63998e-17	1.0672e-15	23	2.06298e-14	Yes	Yes
Spleen	225	AJUBA	ENSG00000129474.15	14	7.19565e-08	1.655e-06	23	9.49009e-06	Yes	Yes
Spleen	225	C14orf93	ENSG00000100802.14	14	0.000115287	0.0026516	23	0.00597848	Yes	Yes
Spleen	225	PSMB5	ENSG00000100804.18	14	0.000543441	0.0124992	23	0.0187755	Yes	No
Spleen	225	CDH24	ENSG00000139880.19	14	0.000509304	0.011714	23	0.0179185	Yes	No
Spleen	225	ACIN1	ENSG00000100813.14	14	0.000167102	0.00367624	22	0.00766052	Yes	Yes
Spleen	225	C14orf119	ENSG00000179933.5	14	2.03558e-05	0.000447828	22	0.00142494	Yes	Yes
Spleen	225	CEBPE	ENSG00000092067.5	14	0.00071321	0.0156906	22	0.0221142	Yes	No
Spleen	225	SLC7A8	ENSG00000092068.19	14	0.000113161	0.00248955	22	0.00569268	Yes	Yes
Spleen	225	HOMEZ	ENSG00000215271.7	14	4.99029e-05	0.000948155	19	0.00264704	Yes	Yes
Spleen	225	PPP1R3E	ENSG00000235194.8	14	3.51178e-05	0.000667238	19	0.00198426	Yes	Yes
Spleen	225	BCL2L2	ENSG00000129473.9	14	0.00120782	0.0229486	19	0.0295098	Yes	No
Spleen	225	BCL2L2-PABPN1	ENSG00000258643.5	14	0.00120833	0.0229582	19	0.02952	Yes	No
Spleen	225	PABPN1	ENSG00000100836.10	14	0.000688743	0.0130861	19	0.019383	Yes	No
Spleen	225	SLC22A17	ENSG00000092096.16	14	0.000230964	0.00438832	19	0.00873972	Yes	Yes
Spleen	225	EFS	ENSG00000100842.12	14	0.00227788	0.0432797	19	0.0491494	Yes	No
Spleen	225	CMTM5	ENSG00000166091.19	14	0.00248365	0.0471894	19	0.0529071	No	No
Spleen	225	MYH6	ENSG00000197616.11	14	0.000884798	0.0168112	19	0.0232954	Yes	No
Spleen	225	MYH7	ENSG00000092054.12	14	0.00200656	0.0381246	19	0.0442123	Yes	No
Spleen	225	NGDN	ENSG00000129460.15	14	7.34016e-05	0.00146803	20	0.0037617	Yes	Yes
Spleen	225	ZFHX2	ENSG00000136367.13	14	0.000967151	0.019343	20	0.0258697	Yes	No
Spleen	225	THTPA	ENSG00000259431.5	14	0.000227125	0.0045425	20	0.00896938	Yes	Yes
Spleen	225	AP1G2	ENSG00000213983.11	14	0.000897716	0.0170566	19	0.0235621	Yes	No
Spleen	225	JPH4	ENSG00000092051.16	14	8.79053e-05	0.0016702	19	0.00416784	Yes	Yes
Spleen	225	DHRS2	ENSG00000100867.14	14	0.000547672	0.0104058	19	0.0164544	Yes	No
Spleen	225	DHRS4	ENSG00000157326.18	14	0.000218037	0.00414269	19	0.00837034	Yes	Yes
Spleen	225	DHRS4L2	ENSG00000187630.15	14	5.89395e-19	1.11985e-17	19	2.69667e-16	Yes	Yes
Spleen	225	CARMIL3	ENSG00000186648.14	14	0.000535547	0.0101754	19	0.0161757	Yes	No
Spleen	225	CPNE6	ENSG00000100884.9	14	0.00109731	0.0208488	19	0.0274169	Yes	No
Spleen	225	NRL	ENSG00000129535.12	14	0.00475876	0.0951752	20	0.0985374	No	No
Spleen	225	PCK2	ENSG00000100889.11	14	0.000182696	0.00365393	20	0.00762361	Yes	Yes
Spleen	225	DCAF11	ENSG00000100897.17	14	0.000608814	0.0121763	20	0.0184109	Yes	No
Spleen	225	FITM1	ENSG00000139914.6	14	0.00132211	0.0264422	20	0.032911	Yes	No
Spleen	225	PSME1	ENSG00000092010.14	14	0.000693035	0.0138607	20	0.020223	Yes	No
Spleen	225	EMC9	ENSG00000100908.13	14	4.53171e-25	9.06342e-24	20	3.72951e-22	Yes	Yes
Spleen	225	RP11-468E2.5	ENSG00000259321.1	14	0.00654396	0.130879	20	0.13304	No	No
Spleen	225	PSME2	ENSG00000100911.15	14	0.000235366	0.00470731	20	0.00921693	Yes	Yes
Spleen	225	RNF31	ENSG00000092098.16	14	0.00106941	0.0213881	20	0.0279627	Yes	No
Spleen	225	IRF9	ENSG00000213928.8	14	0.00246472	0.0492944	20	0.0549595	No	No
Spleen	225	REC8	ENSG00000100918.12	14	0.00465225	0.093045	20	0.096469	No	No
Spleen	225	IPO4	ENSG00000196497.16	14	0.00187374	0.0374749	20	0.0435615	Yes	No
Spleen	225	TM9SF1	ENSG00000100926.14	14	0.00306869	0.0613737	20	0.0663493	No	No
Spleen	225	RP11-468E2.10	ENSG00000276698.1	14	2.90878e-05	0.000581756	20	0.00177101	Yes	Yes
Spleen	225	TSSK4	ENSG00000139908.14	14	0.000420683	0.00841366	20	0.0141045	Yes	No
Spleen	225	CHMP4A	ENSG00000254505.9	14	5.07926e-05	0.00101585	20	0.00280108	Yes	Yes
Spleen	225	MDP1	ENSG00000213920.8	14	0.00134827	0.0269653	20	0.033398	Yes	No
Spleen	225	NEDD8	ENSG00000129559.12	14	0.0011004	0.0220081	20	0.02855	Yes	No
Spleen	225	GMPR2	ENSG00000100938.17	14	7.55662e-05	0.00151132	20	0.00385061	Yes	Yes
Spleen	225	TINF2	ENSG00000092330.15	14	8.05695e-05	0.00161139	20	0.00405551	Yes	Yes
Spleen	225	TGM1	ENSG00000092295.11	14	1.49203e-13	2.98406e-12	20	3.91342e-11	Yes	Yes
Spleen	225	RABGGTA	ENSG00000100949.14	14	0.000147099	0.00294199	20	0.00647778	Yes	Yes
Spleen	225	DHRS1	ENSG00000157379.13	14	1.49126e-07	3.13165e-06	21	1.69851e-05	Yes	Yes
Spleen	225	NOP9	ENSG00000196943.12	14	0.00081297	0.0170724	21	0.0235755	Yes	No
Spleen	225	LTB4R2	ENSG00000213906.9	14	0.00184092	0.0386594	21	0.0447244	Yes	No
Spleen	225	LTB4R	ENSG00000213903.8	14	2.03401e-07	4.27143e-06	21	2.25889e-05	Yes	Yes
Spleen	225	ADCY4	ENSG00000129467.13	14	1.75753e-07	3.6908e-06	21	1.97649e-05	Yes	Yes
Spleen	225	RIPK3	ENSG00000129465.15	14	2.02459e-05	0.000425164	21	0.00136401	Yes	Yes
Spleen	225	NFATC4	ENSG00000100968.13	14	7.72324e-11	1.62188e-09	21	1.48271e-08	Yes	Yes
Spleen	225	NYNRIN	ENSG00000205978.5	14	2.38867e-15	5.01622e-14	21	8.1936e-13	Yes	Yes
Spleen	225	CBLN3	ENSG00000139899.10	14	8.95125e-41	1.87976e-39	21	3.23266e-37	Yes	Yes
Spleen	225	KHNYN	ENSG00000100441.9	14	2.29068e-31	4.81042e-30	21	3.47973e-28	Yes	Yes
Spleen	225	SDR39U1	ENSG00000100445.17	14	6.1449e-09	1.29043e-07	21	8.83668e-07	Yes	Yes
Spleen	225	CMA1	ENSG00000092009.10	14	0.00216535	0.0454724	21	0.0512721	No	No
Spleen	225	CTSG	ENSG00000100448.3	14	0.00299597	0.0659114	22	0.0706723	No	No
Spleen	225	GZMH	ENSG00000100450.12	14	0.00442271	0.0972995	22	0.100543	No	No
Spleen	225	GZMB	ENSG00000100453.12	14	0.000248577	0.00546869	22	0.0102995	Yes	No
Spleen	225	STXBP6	ENSG00000168952.15	14	0.000154897	0.00356263	23	0.00747246	Yes	Yes
Spleen	225	NOVA1	ENSG00000139910.19	14	6.35829e-09	1.20807e-07	19	8.30392e-07	Yes	Yes
Spleen	225	FOXG1	ENSG00000176165.10	14	0.00223775	0.0380417	17	0.0441441	Yes	No
Spleen	225	PRKD1	ENSG00000184304.14	14	1.53022e-12	2.60137e-11	17	3.03588e-10	Yes	Yes
Spleen	225	G2E3	ENSG00000092140.14	14	0.000892846	0.0124998	14	0.0187755	Yes	No
Spleen	225	SCFD1	ENSG00000092108.20	14	3.64674e-07	5.47011e-06	15	2.8328e-05	Yes	Yes
Spleen	225	COCH	ENSG00000100473.15	14	0.000814902	0.0122235	15	0.0184712	Yes	No
Spleen	225	STRN3	ENSG00000196792.11	14	0.000289933	0.00492885	17	0.00954207	Yes	Yes
Spleen	225	AP4S1	ENSG00000100478.14	14	3.88211e-06	6.21138e-05	16	0.000254615	Yes	Yes
Spleen	225	HECTD1	ENSG00000092148.12	14	0.000450045	0.00720072	16	0.012585	Yes	No
Spleen	225	HEATR5A	ENSG00000129493.14	14	0.00174896	0.0297323	17	0.0360701	Yes	No
Spleen	225	RP11-176H8.1	ENSG00000203546.7	14	6.73429e-08	1.07749e-06	16	6.35853e-06	Yes	Yes
Spleen	225	DTD2	ENSG00000129480.12	14	0.000295843	0.00473348	16	0.00925326	Yes	Yes
Spleen	225	NUBPL	ENSG00000151413.16	14	0.000954479	0.0200441	21	0.026614	Yes	No
Spleen	225	RP11-187E13.1	ENSG00000258474.1	14	0.000303226	0.00545806	18	0.0102895	Yes	No
Spleen	225	ARHGAP5	ENSG00000100852.12	14	0.00251778	0.0503555	20	0.0559987	No	No
Spleen	225	AKAP6	ENSG00000151320.10	14	6.36551e-07	1.59138e-05	25	7.529e-05	Yes	Yes
Spleen	225	NPAS3	ENSG00000151322.18	14	0.000553693	0.0166108	30	0.0230827	Yes	No
Spleen	225	EGLN3	ENSG00000129521.13	14	0.000388341	0.0108735	28	0.0169718	Yes	No
Spleen	225	SPTSSA	ENSG00000165389.6	14	0.000830124	0.0190928	23	0.0256216	Yes	No
Spleen	225	EAPP	ENSG00000129518.8	14	0.00124129	0.0273083	22	0.0337454	Yes	No
Spleen	225	SNX6	ENSG00000129515.18	14	0.000656915	0.0144521	22	0.0208259	Yes	No
Spleen	225	CFL2	ENSG00000165410.14	14	0.000314501	0.00660452	21	0.0118033	Yes	No
Spleen	225	BAZ1A	ENSG00000198604.10	14	0.000147467	0.0030968	21	0.00671643	Yes	Yes
Spleen	225	SRP54	ENSG00000100883.11	14	0.001952	0.0390399	20	0.0450959	Yes	No
Spleen	225	FAM177A1	ENSG00000151327.12	14	0.00270036	0.0540071	20	0.0593857	No	No
Spleen	225	PPP2R3C	ENSG00000092020.10	14	9.12053e-19	1.82411e-17	20	4.27949e-16	Yes	Yes
Spleen	225	KIAA0391	ENSG00000100890.15	14	1.30213e-12	2.73448e-11	21	3.18103e-10	Yes	Yes
Spleen	225	PSMA6	ENSG00000100902.10	14	0.00125607	0.0226092	18	0.0291576	Yes	No
Spleen	225	NFKBIA	ENSG00000100906.10	14	9.85385e-05	0.00167515	17	0.00417792	Yes	Yes
Spleen	225	INSM2	ENSG00000168348.3	14	1.22079e-05	0.000207534	17	0.000738894	Yes	Yes
Spleen	225	RALGAPA1	ENSG00000174373.16	14	6.80405e-40	1.36081e-38	20	2.0501e-36	Yes	Yes
Spleen	225	BRMS1L	ENSG00000100916.13	14	0.00160276	0.0288497	18	0.0352363	Yes	No
Spleen	225	MBIP	ENSG00000151332.18	14	0.0017108	0.0273727	16	0.033813	Yes	No
Spleen	225	PAX9	ENSG00000198807.12	14	3.05907e-06	4.58861e-05	15	0.000194616	Yes	Yes
Spleen	225	SLC25A21	ENSG00000183032.11	14	3.48264e-05	0.000557222	16	0.00170487	Yes	Yes
Spleen	225	MIPOL1	ENSG00000151338.18	14	0.00600343	0.114065	19	0.116702	No	No
Spleen	225	SSTR1	ENSG00000139874.5	14	0.00232506	0.039526	17	0.0455506	Yes	No
Spleen	225	CLEC14A	ENSG00000176435.6	14	0.000815196	0.0138583	17	0.0202226	Yes	No
Spleen	225	LINC00639	ENSG00000259070.5	14	3.77794e-18	7.93368e-17	21	1.74035e-15	Yes	Yes
Spleen	225	SEC23A	ENSG00000100934.14	14	2.1994e-05	0.000461874	21	0.00145944	Yes	Yes
Spleen	225	GEMIN2	ENSG00000092208.16	14	0.00155925	0.031185	20	0.0374684	Yes	No
Spleen	225	TRAPPC6B	ENSG00000182400.14	14	0.00025783	0.00541442	21	0.010229	Yes	No
Spleen	225	PNN	ENSG00000100941.8	14	0.0009254	0.018508	20	0.0250117	Yes	No
Spleen	225	CTAGE5	ENSG00000150527.16	14	3.46985e-11	7.28669e-10	21	6.99469e-09	Yes	Yes
Spleen	225	FBXO33	ENSG00000165355.7	14	0.0010288	0.0216048	21	0.0281651	Yes	No
Spleen	225	CTD-2298J14.2	ENSG00000258636.1	14	4.70147e-13	9.87309e-12	21	1.2136e-10	Yes	Yes
Spleen	225	LRFN5	ENSG00000165379.13	14	1.16425e-09	2.67777e-08	23	2.03812e-07	Yes	Yes
Spleen	225	RP11-398E10.1	ENSG00000258998.1	14	0.00308706	0.049393	16	0.0550409	No	No
Spleen	225	C14orf28	ENSG00000179476.7	14	0.000204148	0.00326637	16	0.00700203	Yes	Yes
Spleen	225	KLHL28	ENSG00000179454.13	14	0.000401916	0.00723449	18	0.0126346	Yes	No
Spleen	225	TOGARAM1	ENSG00000198718.12	14	0.000124	0.002108	17	0.00500869	Yes	Yes
Spleen	225	PRPF39	ENSG00000185246.17	14	0.000578326	0.00925321	16	0.0150994	Yes	No
Spleen	225	FKBP3	ENSG00000100442.10	14	0.00276097	0.0441755	16	0.0500039	No	No
Spleen	225	FANCM	ENSG00000187790.10	14	0.000271074	0.00460826	17	0.00907269	Yes	Yes
Spleen	225	MIS18BP1	ENSG00000129534.13	14	1.4621e-05	0.000233937	16	0.00081961	Yes	Yes
Spleen	225	RPS29	ENSG00000213741.9	14	0.00046333	0.00741328	16	0.0128628	Yes	No
Spleen	225	LRR1	ENSG00000165501.16	14	0.000310678	0.00497085	16	0.00960094	Yes	Yes
Spleen	225	RPL36AL	ENSG00000165502.6	14	9.22571e-18	1.47611e-16	16	3.1398e-15	Yes	Yes
Spleen	225	MGAT2	ENSG00000168282.5	14	0.00056673	0.00906768	16	0.0148928	Yes	No
Spleen	225	DNAAF2	ENSG00000165506.14	14	0.000138911	0.00222258	16	0.00522511	Yes	Yes
Spleen	225	POLE2	ENSG00000100479.12	14	0.00757979	0.121277	16	0.123658	No	No
Spleen	225	KLHDC1	ENSG00000197776.7	14	0.00297155	0.0475448	16	0.053263	No	No
Spleen	225	KLHDC2	ENSG00000165516.10	14	0.00235246	0.0376394	16	0.0437303	Yes	No
Spleen	225	NEMF	ENSG00000165525.17	14	0.00220128	0.0352205	16	0.0414056	Yes	No
Spleen	225	RP11-596C23.6	ENSG00000282885.1	14	1.39214e-05	0.000208821	15	0.000743039	Yes	Yes
Spleen	225	RP11-596C23.2	ENSG00000278002.1	14	0.00852333	0.12785	15	0.130076	No	No
Spleen	225	ARF6	ENSG00000165527.6	14	0.000153811	0.00246097	16	0.00564205	Yes	Yes
Spleen	225	LINC01588	ENSG00000214900.9	14	5.12407e-07	9.22333e-06	18	4.56756e-05	Yes	Yes
Spleen	225	VCPKMT	ENSG00000100483.13	14	5.70962e-08	9.70635e-07	17	5.7653e-06	Yes	Yes
Spleen	225	SOS2	ENSG00000100485.11	14	3.71899e-11	6.69418e-10	18	6.47708e-09	Yes	Yes
Spleen	225	L2HGDH	ENSG00000087299.11	14	0.00120407	0.0216732	18	0.0282297	Yes	No
Spleen	225	ATP5S	ENSG00000125375.14	14	0.00212031	0.0381656	18	0.0442542	Yes	No
Spleen	225	CDKL1	ENSG00000100490.9	14	7.46158e-05	0.00134308	18	0.00350861	Yes	Yes
Spleen	225	MAP4K5	ENSG00000012983.11	14	0.000173884	0.00330379	19	0.00706118	Yes	Yes
Spleen	225	ATL1	ENSG00000198513.11	14	0.000891109	0.0169311	19	0.0234313	Yes	No
Spleen	225	SAV1	ENSG00000151748.14	14	0.00200401	0.0380762	19	0.0441674	Yes	No
Spleen	225	NIN	ENSG00000100503.23	14	0.00246839	0.0493678	20	0.0550245	No	No
Spleen	225	PYGL	ENSG00000100504.16	14	1.0564e-05	0.000221845	21	0.000782963	Yes	Yes
Spleen	225	ABHD12B	ENSG00000131969.14	14	2.12106e-07	4.45423e-06	21	2.34683e-05	Yes	Yes
Spleen	225	RP11-218E20.3	ENSG00000258711.2	14	1.39603e-05	0.000293167	21	0.000992965	Yes	Yes
Spleen	225	TRIM9	ENSG00000100505.13	14	0.00177849	0.0391268	22	0.0451819	Yes	No
Spleen	225	TMX1	ENSG00000139921.12	14	4.59614e-05	0.00105711	23	0.00289341	Yes	Yes
Spleen	225	LINC00519	ENSG00000258955.1	14	4.10409e-05	0.00094394	23	0.0026375	Yes	Yes
Spleen	225	LINC00640	ENSG00000258479.5	14	2.71296e-05	0.000623981	23	0.00187674	Yes	Yes
Spleen	225	FRMD6	ENSG00000139926.15	14	1.98015e-05	0.000495037	25	0.00154733	Yes	Yes
Spleen	225	GNG2	ENSG00000186469.8	14	2.39746e-05	0.00057539	24	0.00175339	Yes	Yes
Spleen	225	C14orf166	ENSG00000087302.8	14	3.14816e-05	0.000692596	22	0.00204691	Yes	Yes
Spleen	225	NID2	ENSG00000087303.17	14	0.000200516	0.00441135	22	0.0087808	Yes	Yes
Spleen	225	PTGDR	ENSG00000168229.3	14	6.75695e-11	1.48653e-09	22	1.36651e-08	Yes	Yes
Spleen	225	PTGER2	ENSG00000125384.6	14	8.97791e-05	0.00197514	22	0.00475562	Yes	Yes
Spleen	225	TXNDC16	ENSG00000087301.8	14	0.000273373	0.00628758	23	0.011382	Yes	No
Spleen	225	GPR137C	ENSG00000180998.11	14	0.00107625	0.0236775	22	0.030221	Yes	No
Spleen	225	ERO1A	ENSG00000197930.12	14	6.2643e-06	0.000137815	22	0.000516069	Yes	Yes
Spleen	225	PSMC6	ENSG00000100519.11	14	0.00138192	0.0290203	21	0.0354114	Yes	No
Spleen	225	STYX	ENSG00000198252.11	14	0.000506833	0.0111503	22	0.0172942	Yes	No
Spleen	225	GNPNAT1	ENSG00000100522.8	14	0.00100063	0.0210132	21	0.027586	Yes	No
Spleen	225	FERMT2	ENSG00000073712.14	14	0.000426105	0.00894821	21	0.0147377	Yes	No
Spleen	225	DDHD1	ENSG00000100523.14	14	0.000948359	0.0199155	21	0.026478	Yes	No
Spleen	225	BMP4	ENSG00000125378.15	14	0.000195217	0.00331868	17	0.00708139	Yes	Yes
Spleen	225	CDKN3	ENSG00000100526.19	14	0.00327439	0.0523903	16	0.0578486	No	No
Spleen	225	CNIH1	ENSG00000100528.11	14	2.22303e-06	3.55685e-05	16	0.000154192	Yes	Yes
Spleen	225	GMFB	ENSG00000197045.12	14	0.00126538	0.0202461	16	0.0268295	Yes	No
Spleen	225	CGRRF1	ENSG00000100532.11	14	0.00637555	0.108384	17	0.111234	No	No
Spleen	225	SAMD4A	ENSG00000020577.13	14	0.000752021	0.0142884	19	0.0206651	Yes	No
Spleen	225	GCH1	ENSG00000131979.18	14	1.50545e-06	2.86036e-05	19	0.000127112	Yes	Yes
Spleen	225	WDHD1	ENSG00000198554.11	14	0.00517932	0.103586	20	0.106586	No	No
Spleen	225	SOCS4	ENSG00000180008.8	14	0.0013088	0.0248672	19	0.0313488	Yes	No
Spleen	225	MAPK1IP1L	ENSG00000168175.14	14	0.0026253	0.0498806	19	0.0555266	No	No
Spleen	225	LGALS3	ENSG00000131981.15	14	0.000865805	0.0164503	19	0.0229138	Yes	No
Spleen	225	DLGAP5	ENSG00000126787.12	14	0.000129825	0.00246668	19	0.0056503	Yes	Yes
Spleen	225	FBXO34	ENSG00000178974.9	14	0.00300501	0.0601002	20	0.0651735	No	No
Spleen	225	ATG14	ENSG00000126775.8	14	0.00269927	0.0539854	20	0.0593725	No	No
Spleen	225	KTN1	ENSG00000126777.17	14	0.00399784	0.0919503	23	0.0954372	No	No
Spleen	225	CTD-2588E21.1	ENSG00000277763.1	14	0.000474208	0.0104326	22	0.0164811	Yes	No
Spleen	225	PELI2	ENSG00000139946.9	14	0.00100741	0.0231703	23	0.0297362	Yes	No
Spleen	225	RP11-930O11.1	ENSG00000259719.5	14	0.00113807	0.0250375	22	0.0315095	Yes	No
Spleen	225	TMEM260	ENSG00000070269.13	14	0.00191196	0.0420631	22	0.0479914	Yes	No
Spleen	225	EXOC5	ENSG00000070367.15	14	0.00226335	0.045267	20	0.0510753	No	No
Spleen	225	AP5M1	ENSG00000053770.11	14	0.00126918	0.0241144	19	0.0306584	Yes	No
Spleen	225	NAA30	ENSG00000139977.13	14	0.000993413	0.0178814	18	0.0243891	Yes	No
Spleen	225	C14orf37	ENSG00000139971.15	14	5.38539e-05	0.00113093	21	0.00305102	Yes	Yes
Spleen	225	ACTR10	ENSG00000131966.13	14	1.63085e-08	3.09861e-07	19	1.99451e-06	Yes	Yes
Spleen	225	PSMA3	ENSG00000100567.12	14	0.000418816	0.0079575	19	0.0135441	Yes	No
Spleen	225	LINC00216	ENSG00000279636.2	14	3.54554e-05	0.000673653	19	0.00199826	Yes	Yes
Spleen	225	ARID4A	ENSG00000032219.18	14	0.000291691	0.00583382	20	0.0107855	Yes	No
Spleen	225	TOMM20L	ENSG00000196860.7	14	0.000607452	0.012149	20	0.0183788	Yes	No
Spleen	225	TIMM9	ENSG00000100575.13	14	0.00402652	0.0845569	21	0.0883216	No	No
Spleen	225	KIAA0586	ENSG00000100578.14	14	0.000120135	0.00264298	22	0.00596108	Yes	Yes
Spleen	225	DACT1	ENSG00000165617.14	14	0.000376705	0.0079108	21	0.0134835	Yes	No
Spleen	225	DAAM1	ENSG00000100592.15	14	0.00466488	0.0932976	20	0.0967033	No	No
Spleen	225	GPR135	ENSG00000181619.11	14	2.29823e-10	4.36663e-09	19	3.76356e-08	Yes	Yes
Spleen	225	L3HYPDH	ENSG00000126790.11	14	3.12454e-15	5.93662e-14	19	9.62799e-13	Yes	Yes
Spleen	225	JKAMP	ENSG00000050130.17	14	2.21399e-07	4.20658e-06	19	2.22848e-05	Yes	Yes
Spleen	225	CCDC175	ENSG00000151838.11	14	1.47065e-05	0.00029413	20	0.000995489	Yes	Yes
Spleen	225	RTN1	ENSG00000139970.16	14	5.65477e-07	1.13095e-05	20	5.4874e-05	Yes	Yes
Spleen	225	PCNX4	ENSG00000126773.12	14	5.81535e-07	8.72302e-06	15	4.35053e-05	Yes	Yes
Spleen	225	DHRS7	ENSG00000100612.13	14	9.71739e-05	0.00136043	14	0.00354327	Yes	Yes
Spleen	225	PPM1A	ENSG00000100614.17	14	4.55948e-09	6.38328e-08	14	4.57034e-07	Yes	Yes
Spleen	225	MNAT1	ENSG00000020426.10	14	0.00433977	0.0607568	14	0.0657955	No	No
Spleen	225	TRMT5	ENSG00000126814.6	14	2.32271e-05	0.000278725	12	0.000951327	Yes	Yes
Spleen	225	SLC38A6	ENSG00000139974.15	14	3.39454e-05	0.000475235	14	0.00149595	Yes	Yes
Spleen	225	PRKCH	ENSG00000027075.14	14	0.00075415	0.0128205	17	0.0190968	Yes	No
Spleen	225	TMEM30B	ENSG00000182107.6	14	0.000225712	0.00293426	13	0.0064667	Yes	Yes
Spleen	225	RP11-47I22.2	ENSG00000250548.6	14	4.05477e-05	0.000608216	15	0.00184019	Yes	Yes
Spleen	225	FLJ22447	ENSG00000232774.7	14	0.000233502	0.00373603	16	0.00775496	Yes	Yes
Spleen	225	HIF1A-AS1	ENSG00000258777.1	14	0.00197049	0.0315278	16	0.0377907	Yes	No
Spleen	225	HIF1A	ENSG00000100644.16	14	0.00181848	0.0290956	16	0.0354915	Yes	No
Spleen	225	HIF1A-AS2	ENSG00000258667.1	14	0.0012587	0.0201392	16	0.0267228	Yes	No
Spleen	225	SNAPC1	ENSG00000023608.4	14	0.000591391	0.00946225	16	0.015339	Yes	No
Spleen	225	RHOJ	ENSG00000126785.12	14	1.44139e-08	2.5945e-07	18	1.69032e-06	Yes	Yes
Spleen	225	RP11-696D21.2	ENSG00000258943.1	14	0.000127356	0.00216506	17	0.0051156	Yes	Yes
Spleen	225	PPP2R5E	ENSG00000154001.13	14	1.22568e-05	0.000220623	18	0.000779103	Yes	Yes
Spleen	225	WDR89	ENSG00000140006.11	14	0.000585153	0.0099476	17	0.0159191	Yes	No
Spleen	225	CTD-2302E22.6	ENSG00000274015.1	14	0.000118776	0.00190042	16	0.0046141	Yes	Yes
Spleen	225	SGPP1	ENSG00000126821.7	14	0.000253283	0.00405252	16	0.00823929	Yes	Yes
Spleen	225	SYNE2	ENSG00000054654.16	14	0.000957914	0.0191583	20	0.0256867	Yes	No
Spleen	225	ESR2	ENSG00000140009.18	14	7.10783e-05	0.00135049	19	0.00352391	Yes	Yes
Spleen	225	MTHFD1	ENSG00000100714.15	14	0.000971623	0.0165176	17	0.0229917	Yes	No
Spleen	225	ZBTB25	ENSG00000089775.11	14	0.000905113	0.0153869	17	0.0218143	Yes	No
Spleen	225	AKAP5	ENSG00000179841.8	14	0.000124287	0.00211287	17	0.00501746	Yes	Yes
Spleen	225	ZBTB1	ENSG00000126804.13	14	1.94997e-07	3.31494e-06	17	1.78728e-05	Yes	Yes
Spleen	225	HSPA2	ENSG00000126803.9	14	8.00399e-08	1.28064e-06	16	7.48469e-06	Yes	Yes
Spleen	225	PPP1R36	ENSG00000165807.7	14	4.29592e-06	7.30306e-05	17	0.000294139	Yes	Yes
Spleen	225	PLEKHG3	ENSG00000126822.16	14	7.39127e-09	1.1826e-07	16	8.13893e-07	Yes	Yes
Spleen	225	SPTB	ENSG00000070182.19	14	0.000301341	0.0051228	17	0.00981538	Yes	Yes
Spleen	225	CHURC1	ENSG00000258289.8	14	1.98273e-44	3.17237e-43	16	7.32014e-41	Yes	Yes
Spleen	225	GPX2	ENSG00000176153.11	14	1.1636e-06	1.86177e-05	16	8.66432e-05	Yes	Yes
Spleen	225	RAB15	ENSG00000139998.14	14	3.79451e-10	6.07121e-09	16	5.11424e-08	Yes	Yes
Spleen	225	FNTB	ENSG00000257365.7	14	0.000484517	0.00823678	17	0.0139026	Yes	No
Spleen	225	MAX	ENSG00000125952.18	14	0.000413293	0.00702599	17	0.0123662	Yes	No
Spleen	225	CTD-2509G16.2	ENSG00000255002.1	14	0.000179827	0.00287723	16	0.0063698	Yes	Yes
Spleen	225	CTD-2509G16.5	ENSG00000258760.1	14	0.000187129	0.00299406	16	0.0065631	Yes	Yes
Spleen	225	FUT8	ENSG00000033170.16	14	3.00523e-06	4.80838e-05	16	0.000202898	Yes	Yes
Spleen	225	RP11-72M17.1	ENSG00000258561.1	14	0.00324911	0.0422384	13	0.0481559	Yes	No
Spleen	225	GPHN	ENSG00000171723.15	14	0.0015871	0.0238065	15	0.030339	Yes	No
Spleen	225	FAM71D	ENSG00000172717.15	14	0.000242621	0.00242621	10	0.00558194	Yes	Yes
Spleen	225	MPP5	ENSG00000072415.8	14	0.0071387	0.0785257	11	0.0825993	No	No
Spleen	225	ATP6V1D	ENSG00000100554.11	14	2.40858e-09	2.64944e-08	11	2.01909e-07	Yes	Yes
Spleen	225	EIF2S1	ENSG00000134001.12	14	0.0183774	0.183774	10	0.185125	No	No
Spleen	225	PLEK2	ENSG00000100558.8	14	1.06368e-05	0.000117005	11	0.000446489	Yes	Yes
Spleen	225	TMEM229B	ENSG00000198133.8	14	8.09886e-10	9.71863e-09	12	7.89839e-08	Yes	Yes
Spleen	225	PLEKHH1	ENSG00000054690.13	14	0.000254947	0.00305937	12	0.00666697	Yes	Yes
Spleen	225	PIGH	ENSG00000100564.8	14	7.52465e-05	0.000902957	12	0.00254326	Yes	Yes
Spleen	225	ARG2	ENSG00000081181.7	14	0.00132138	0.0171779	13	0.0236668	Yes	No
Spleen	225	VTI1B	ENSG00000100568.10	14	4.43878e-07	5.77041e-06	13	2.97564e-05	Yes	Yes
Spleen	225	RDH11	ENSG00000072042.12	14	4.46011e-06	5.79814e-05	13	0.000239344	Yes	Yes
Spleen	225	RDH12	ENSG00000139988.9	14	4.92341e-05	0.000689278	14	0.00203876	Yes	Yes
Spleen	225	ZFYVE26	ENSG00000072121.15	14	0.00103009	0.0154513	15	0.0218767	Yes	No
Spleen	225	RAD51B	ENSG00000182185.18	14	0.000287199	0.00603118	21	0.011041	Yes	No
Spleen	225	ZFP36L1	ENSG00000185650.9	14	2.59807e-05	0.000415692	16	0.00133692	Yes	Yes
Spleen	225	ACTN1	ENSG00000072110.13	14	0.00539447	0.0917059	17	0.0951997	No	No
Spleen	225	DCAF5	ENSG00000139990.17	14	0.0019813	0.0376447	19	0.0437337	Yes	No
Spleen	225	RP11-363J20.1	ENSG00000258957.1	14	0.000171982	0.00326767	19	0.00700203	Yes	Yes
Spleen	225	EXD2	ENSG00000081177.18	14	2.36828e-05	0.000449973	19	0.00142976	Yes	Yes
Spleen	225	GALNT16	ENSG00000100626.16	14	0.000218515	0.00437029	20	0.00871524	Yes	Yes
Spleen	225	ERH	ENSG00000100632.10	14	0.0015379	0.030758	20	0.0370494	Yes	No
Spleen	225	SLC39A9	ENSG00000029364.11	14	0.000262606	0.00551472	21	0.0103616	Yes	No
Spleen	225	PLEKHD1	ENSG00000175985.9	14	2.78227e-12	5.84277e-11	21	6.55029e-10	Yes	Yes
Spleen	225	SUSD6	ENSG00000100647.7	14	1.1209e-05	0.000235389	21	0.000824218	Yes	Yes
Spleen	225	SRSF5	ENSG00000100650.15	14	0.00387056	0.0774112	20	0.0815398	No	No
Spleen	225	SLC10A1	ENSG00000100652.4	14	0.00109577	0.0219153	20	0.0284723	Yes	No
Spleen	225	SMOC1	ENSG00000198732.10	14	8.77849e-06	0.000184348	21	0.000664521	Yes	Yes
Spleen	225	SLC8A3	ENSG00000100678.18	14	0.000625644	0.0125129	20	0.018788	Yes	No
Spleen	225	COX16	ENSG00000133983.14	14	5.82781e-05	0.00110728	19	0.00299921	Yes	Yes
Spleen	225	SYNJ2BP	ENSG00000213463.4	14	4.24176e-10	8.05935e-09	19	6.63793e-08	Yes	Yes
Spleen	225	ADAM21	ENSG00000139985.6	14	7.03394e-05	0.00133645	19	0.00349478	Yes	Yes
Spleen	225	ADAM20	ENSG00000134007.3	14	0.000665909	0.0119864	18	0.0182078	Yes	No
Spleen	225	MED6	ENSG00000133997.11	14	0.000997609	0.017957	18	0.0244702	Yes	No
Spleen	225	CTD-2540L5.6	ENSG00000245466.1	14	0.00156789	0.028222	18	0.0346414	Yes	No
Spleen	225	TTC9	ENSG00000133985.2	14	3.6197e-07	6.51546e-06	18	3.32504e-05	Yes	Yes
Spleen	225	LINC01269	ENSG00000258689.1	14	0.00144138	0.0259448	18	0.0324092	Yes	No
Spleen	225	MAP3K9	ENSG00000006432.15	14	3.51962e-10	6.68727e-09	19	5.59185e-08	Yes	Yes
Spleen	225	RP6-65G23.3	ENSG00000259153.1	14	0.000701366	0.0126246	18	0.0188975	Yes	No
Spleen	225	RP1-292L20.3	ENSG00000274818.1	14	1.92348e-05	0.000346227	18	0.00114592	Yes	Yes
Spleen	225	PCNX1	ENSG00000100731.15	14	7.15956e-14	1.50351e-12	21	2.04381e-11	Yes	Yes
Spleen	225	RP6-91H8.3	ENSG00000269927.1	14	5.6239e-05	0.00106854	19	0.00291812	Yes	Yes
Spleen	225	RP6-91H8.2	ENSG00000259907.1	14	0.0019445	0.035001	18	0.0412033	Yes	No
Spleen	225	SIPA1L1	ENSG00000197555.9	14	0.000452146	0.00994722	22	0.0159191	Yes	No
Spleen	225	RGS6	ENSG00000182732.16	14	0.000325161	0.00715354	22	0.0125271	Yes	No
Spleen	225	DPF3	ENSG00000205683.11	14	0.00124079	0.0272974	22	0.0337382	Yes	No
Spleen	225	DCAF4	ENSG00000119599.16	14	1.53562e-17	3.07124e-16	20	6.28346e-15	Yes	Yes
Spleen	225	ZFYVE1	ENSG00000165861.13	14	2.57855e-05	0.000541495	21	0.00166457	Yes	Yes
Spleen	225	RBM25	ENSG00000119707.13	14	0.00024961	0.0049922	20	0.00962892	Yes	Yes
Spleen	225	PSEN1	ENSG00000080815.18	14	7.16685e-07	1.50504e-05	21	7.15393e-05	Yes	Yes
Spleen	225	PAPLN	ENSG00000100767.15	14	0.00592419	0.118484	20	0.120966	No	No
Spleen	225	NUMB	ENSG00000133961.19	14	0.000288718	0.00606307	21	0.0110779	Yes	No
Spleen	225	HEATR4	ENSG00000187105.8	14	2.6674e-05	0.000506807	19	0.00157947	Yes	Yes
Spleen	225	RIOX1	ENSG00000170468.7	14	0.00378136	0.0718458	19	0.0762459	No	No
Spleen	225	ACOT1	ENSG00000184227.7	14	2.32957e-14	4.42619e-13	19	6.43935e-12	Yes	Yes
Spleen	225	ACOT2	ENSG00000119673.14	14	6.25216e-10	1.18791e-08	19	9.56045e-08	Yes	Yes
Spleen	225	ACOT4	ENSG00000177465.4	14	1.07664e-09	2.04562e-08	19	1.58612e-07	Yes	Yes
Spleen	225	DNAL1	ENSG00000119661.14	14	0.00129315	0.0245698	19	0.0310662	Yes	No
Spleen	225	PNMA1	ENSG00000176903.4	14	2.02676e-07	3.85084e-06	19	2.05314e-05	Yes	Yes
Spleen	225	ELMSAN1	ENSG00000156030.13	14	1.33738e-06	2.54102e-05	19	0.000114597	Yes	Yes
Spleen	225	PTGR2	ENSG00000140043.11	14	2.9697e-19	5.34546e-18	18	1.33849e-16	Yes	Yes
Spleen	225	ZNF410	ENSG00000119725.18	14	0.0013027	0.0234486	18	0.0299983	Yes	No
Spleen	225	FAM161B	ENSG00000156050.8	14	3.46108e-05	0.000622995	18	0.00187495	Yes	Yes
Spleen	225	COQ6	ENSG00000119723.16	14	5.71864e-07	1.02936e-05	18	5.04005e-05	Yes	Yes
Spleen	225	ENTPD5	ENSG00000187097.12	14	3.6296e-09	6.53328e-08	18	4.67223e-07	Yes	Yes
Spleen	225	BBOF1	ENSG00000119636.15	14	0.000206301	0.00350711	17	0.00738151	Yes	Yes
Spleen	225	ALDH6A1	ENSG00000119711.12	14	0.000520723	0.00885229	17	0.0146299	Yes	No
Spleen	225	LIN52	ENSG00000205659.10	14	4.7962e-08	8.15353e-07	17	4.90693e-06	Yes	Yes
Spleen	225	ABCD4	ENSG00000119688.20	14	3.41847e-06	5.8114e-05	17	0.000239783	Yes	Yes
Spleen	225	SYNDIG1L	ENSG00000183379.8	14	0.00174093	0.0295959	17	0.0359405	Yes	No
Spleen	225	RP3-449M8.9	ENSG00000270000.1	14	5.41715e-13	9.20916e-12	17	1.13659e-10	Yes	Yes
Spleen	225	RP3-449M8.6	ENSG00000259005.1	14	8.24088e-13	1.40095e-11	17	1.69462e-10	Yes	Yes
Spleen	225	NPC2	ENSG00000119655.10	14	0.00105811	0.0179879	17	0.0245013	Yes	No
Spleen	225	ISCA2	ENSG00000165898.13	14	1.98516e-10	3.37477e-09	17	2.95337e-08	Yes	Yes
Spleen	225	LTBP2	ENSG00000119681.11	14	0.00074596	0.0134273	18	0.0197575	Yes	No
Spleen	225	CTD-2207P18.1	ENSG00000258425.1	14	0.00136877	0.0232691	17	0.0298398	Yes	No
Spleen	225	AREL1	ENSG00000119682.16	14	0.000430199	0.00731339	17	0.0127295	Yes	No
Spleen	225	FCF1	ENSG00000119616.11	14	0.00112391	0.0191064	17	0.0256341	Yes	No
Spleen	225	YLPM1	ENSG00000119596.17	14	0.011312	0.192303	17	0.193567	No	No
Spleen	225	PROX2	ENSG00000119608.12	14	5.5052e-05	0.000880832	16	0.00249482	Yes	Yes
Spleen	225	DLST	ENSG00000119689.14	14	0.000982779	0.0157245	16	0.0221511	Yes	No
Spleen	225	RPS6KL1	ENSG00000198208.11	14	4.10664e-16	6.57062e-15	16	1.16854e-13	Yes	Yes
Spleen	225	PGF	ENSG00000119630.13	14	0.00184601	0.0276902	15	0.034108	Yes	No
Spleen	225	EIF2B2	ENSG00000119718.10	14	5.75265e-11	8.62897e-10	15	8.19685e-09	Yes	Yes
Spleen	225	MLH3	ENSG00000119684.15	14	0.000136733	0.00205099	15	0.00489879	Yes	Yes
Spleen	225	ACYP1	ENSG00000119640.8	14	0.000120411	0.00180616	15	0.00442709	Yes	Yes
Spleen	225	ZC2HC1C	ENSG00000119703.13	14	0.000832585	0.0124888	15	0.0187682	Yes	No
Spleen	225	NEK9	ENSG00000119638.12	14	0.000317058	0.00475587	15	0.00928608	Yes	Yes
Spleen	225	TMED10	ENSG00000170348.8	14	0.00374944	0.0562415	15	0.0614866	No	No
Spleen	225	CTD-3075F15.1	ENSG00000273565.1	14	0.00029906	0.00418684	14	0.00843633	Yes	Yes
Spleen	225	FOS	ENSG00000170345.9	14	0.0015059	0.0210827	14	0.0276574	Yes	No
Spleen	225	LINC01220	ENSG00000259687.1	14	0.000374829	0.00524761	14	0.00999455	Yes	Yes
Spleen	225	JDP2	ENSG00000140044.12	14	0.000170526	0.00272842	16	0.00611238	Yes	Yes
Spleen	225	BATF	ENSG00000156127.6	14	0.000471026	0.00753642	16	0.0130133	Yes	No
Spleen	225	FLVCR2	ENSG00000119686.9	14	0.00286578	0.0458526	16	0.0516369	No	No
Spleen	225	TTLL5	ENSG00000119685.19	14	8.32493e-06	0.000158174	19	0.000581672	Yes	Yes
Spleen	225	C14orf1	ENSG00000133935.6	14	0.0027854	0.0445664	16	0.0503721	No	No
Spleen	225	TGFB3	ENSG00000119699.7	14	0.000973346	0.0165469	17	0.0230272	Yes	No
Spleen	225	IFT43	ENSG00000119650.12	14	0.00180388	0.0324698	18	0.0387047	Yes	No
Spleen	225	GPATCH2L	ENSG00000089916.17	14	3.22077e-05	0.000611945	19	0.00184902	Yes	Yes
Spleen	225	ESRRB	ENSG00000119715.14	14	5.67471e-11	1.13494e-09	20	1.05934e-08	Yes	Yes
Spleen	225	RP11-187O7.3	ENSG00000259124.1	14	8.12323e-07	1.78711e-05	22	8.35742e-05	Yes	Yes
Spleen	225	RP11-99E15.2	ENSG00000258569.1	14	0.0026776	0.0562297	21	0.0614773	No	No
Spleen	225	VASH1	ENSG00000071246.10	14	0.000133747	0.00280868	21	0.00625221	Yes	Yes
Spleen	225	RP11-488C13.5	ENSG00000258301.3	14	0.000574263	0.0120595	21	0.0182768	Yes	No
Spleen	225	ANGEL1	ENSG00000013523.9	14	0.000839667	0.017633	21	0.0241347	Yes	No
Spleen	225	LRRC74A	ENSG00000100565.15	14	6.34382e-05	0.00139564	22	0.00361072	Yes	Yes
Spleen	225	LINC01629	ENSG00000258602.1	14	0.000294812	0.00648585	22	0.0116506	Yes	No
Spleen	225	IRF2BPL	ENSG00000119669.4	14	9.78995e-05	0.00225169	23	0.00527245	Yes	Yes
Spleen	225	RP11-7F17.5	ENSG00000246548.3	14	3.55614e-06	8.17912e-05	23	0.000324972	Yes	Yes
Spleen	225	RP11-7F17.3	ENSG00000258819.1	14	1.45909e-05	0.000335591	23	0.00111491	Yes	Yes
Spleen	225	CIPC	ENSG00000198894.7	14	5.30788e-14	1.22081e-12	23	1.67703e-11	Yes	Yes
Spleen	225	TMEM63C	ENSG00000165548.10	14	1.32981e-07	3.19155e-06	24	1.72637e-05	Yes	Yes
Spleen	225	POMT2	ENSG00000009830.11	14	2.82368e-07	6.77684e-06	24	3.45166e-05	Yes	Yes
Spleen	225	GSTZ1	ENSG00000100577.18	14	1.47638e-06	3.39568e-05	23	0.000148228	Yes	Yes
Spleen	225	TMED8	ENSG00000100580.7	14	1.71651e-10	3.94797e-09	23	3.42539e-08	Yes	Yes
Spleen	225	SAMD15	ENSG00000100583.4	14	5.1952e-05	0.0011949	23	0.00319474	Yes	Yes
Spleen	225	NOXRED1	ENSG00000165555.9	14	0.00338175	0.0777802	23	0.0818954	No	No
Spleen	225	VIPAS39	ENSG00000151445.15	14	2.1574e-09	4.96202e-08	23	3.61811e-07	Yes	Yes
Spleen	225	AHSA1	ENSG00000100591.7	14	0.000333207	0.00733055	22	0.0127513	Yes	No
Spleen	225	ISM2	ENSG00000100593.17	14	0.000426086	0.00937389	22	0.0152366	Yes	No
Spleen	225	SPTLC2	ENSG00000100596.6	14	0.000100939	0.00232159	23	0.00539133	Yes	Yes
Spleen	225	ALKBH1	ENSG00000100601.9	14	2.43569e-08	5.35851e-07	22	3.32246e-06	Yes	Yes
Spleen	225	SLIRP	ENSG00000119705.9	14	0.000193709	0.0042616	22	0.00855653	Yes	Yes
Spleen	225	SNW1	ENSG00000100603.13	14	1.8705e-05	0.000411509	22	0.00132604	Yes	Yes
Spleen	225	ADCK1	ENSG00000063761.15	14	1.07237e-09	2.35922e-08	22	1.81079e-07	Yes	Yes
Spleen	225	NRXN3	ENSG00000021645.18	14	0.00235313	0.0776534	33	0.0817713	No	No
Spleen	225	DIO2	ENSG00000211448.11	14	6.55495e-05	0.00124544	19	0.00330324	Yes	Yes
Spleen	225	CEP128	ENSG00000100629.16	14	2.46363e-06	5.66636e-05	23	0.000234599	Yes	Yes
Spleen	225	TSHR	ENSG00000165409.16	14	0.00146236	0.0292473	20	0.035624	Yes	No
Spleen	225	GTF2A1	ENSG00000165417.11	14	0.000670166	0.012063	18	0.018279	Yes	No
Spleen	225	STON2	ENSG00000140022.9	14	0.00225798	0.0429017	19	0.0488113	Yes	No
Spleen	225	RP11-299L17.3	ENSG00000258675.1	14	3.41763e-06	6.15174e-05	18	0.000252454	Yes	Yes
Spleen	225	SEL1L	ENSG00000071537.13	14	0.000493613	0.00937866	19	0.0152428	Yes	No
Spleen	225	RP11-497E19.1	ENSG00000205562.2	14	0.000421116	0.00842233	20	0.0141161	Yes	No
Spleen	225	FLRT2	ENSG00000185070.10	14	0.000552692	0.0110538	20	0.0171753	Yes	No
Spleen	225	CTD-2341M24.1	ENSG00000258733.5	14	2.60571e-06	5.47198e-05	21	0.000227685	Yes	Yes
Spleen	225	GALC	ENSG00000054983.16	14	1.64235e-12	3.12047e-11	19	3.60019e-10	Yes	Yes
Spleen	225	GPR65	ENSG00000140030.5	14	0.000301245	0.00542242	18	0.010242	Yes	No
Spleen	225	LINC01146	ENSG00000258867.5	14	3.33887e-07	6.34385e-06	19	3.24473e-05	Yes	Yes
Spleen	225	SPATA7	ENSG00000042317.16	14	1.03213e-09	1.96104e-08	19	1.52638e-07	Yes	Yes
Spleen	225	PTPN21	ENSG00000070778.12	14	0.000603843	0.011473	19	0.017658	Yes	No
Spleen	225	ZC3H14	ENSG00000100722.18	14	0.000946654	0.0179864	19	0.0245012	Yes	No
Spleen	225	EML5	ENSG00000165521.15	14	0.000589461	0.0117892	20	0.0180003	Yes	No
Spleen	225	TTC8	ENSG00000165533.18	14	1.9379e-06	3.68202e-05	19	0.000159126	Yes	Yes
Spleen	225	FOXN3	ENSG00000053254.15	14	0.000486775	0.0107091	22	0.0167942	Yes	No
Spleen	225	EFCAB11	ENSG00000140025.15	14	0.000615652	0.0129287	21	0.0192154	Yes	No
Spleen	225	TDP1	ENSG00000042088.13	14	4.51436e-07	9.02872e-06	20	4.48459e-05	Yes	Yes
Spleen	225	KCNK13	ENSG00000152315.4	14	0.000366618	0.00733236	20	0.0127528	Yes	No
Spleen	225	PSMC1	ENSG00000100764.13	14	0.000350182	0.00665346	19	0.011867	Yes	No
Spleen	225	NRDE2	ENSG00000119720.17	14	0.000378534	0.00757068	20	0.0130546	Yes	No
Spleen	225	RP11-471B22.3	ENSG00000275198.1	14	0.00314634	0.0597804	19	0.0648576	No	No
Spleen	225	CALM1	ENSG00000198668.10	14	0.000347452	0.00660159	19	0.0118004	Yes	No
Spleen	225	LINC00642	ENSG00000233208.5	14	0.00143116	0.0271921	19	0.0336354	Yes	No
Spleen	225	TTC7B	ENSG00000165914.14	14	4.03318e-05	0.0008873	22	0.00250963	Yes	Yes
Spleen	225	CTD-3035D6.2	ENSG00000258884.1	14	7.16669e-06	0.000136167	19	0.000510529	Yes	Yes
Spleen	225	RPS6KA5	ENSG00000100784.10	14	0.00181664	0.0363327	20	0.0424693	Yes	No
Spleen	225	C14orf159	ENSG00000133943.20	14	3.95613e-06	8.70349e-05	22	0.000343932	Yes	Yes
Spleen	225	GPR68	ENSG00000119714.10	14	7.43892e-07	1.48778e-05	20	7.08115e-05	Yes	Yes
Spleen	225	CTD-2547L24.4	ENSG00000260810.1	14	0.00134495	0.026899	20	0.0333475	Yes	No
Spleen	225	CCDC88C	ENSG00000015133.18	14	0.000359955	0.00791901	22	0.0134929	Yes	No
Spleen	225	PPP4R3A	ENSG00000100796.17	14	8.66406e-05	0.00190609	22	0.00462665	Yes	Yes
Spleen	225	CATSPERB	ENSG00000133962.7	14	4.79393e-11	1.1026e-09	23	1.03127e-08	Yes	Yes
Spleen	225	TC2N	ENSG00000165929.12	14	3.34581e-08	7.36079e-07	22	4.45928e-06	Yes	Yes
Spleen	225	FBLN5	ENSG00000140092.14	14	0.000840878	0.0184993	22	0.0250092	Yes	No
Spleen	225	TRIP11	ENSG00000100815.12	14	0.000182409	0.004013	22	0.00818247	Yes	Yes
Spleen	225	ATXN3	ENSG00000066427.21	14	2.16506e-07	4.76312e-06	22	2.49288e-05	Yes	Yes
Spleen	225	NDUFB1	ENSG00000183648.9	14	0.000174283	0.00383423	22	0.00790121	Yes	Yes
Spleen	225	CPSF2	ENSG00000165934.12	14	2.74565e-15	6.31499e-14	23	1.02053e-12	Yes	Yes
Spleen	225	SLC24A4	ENSG00000140090.17	14	6.01358e-17	1.44326e-15	24	2.76938e-14	Yes	Yes
Spleen	225	RIN3	ENSG00000100599.15	14	0.000103537	0.00238135	23	0.00550457	Yes	Yes
Spleen	225	LGMN	ENSG00000100600.14	14	0.00119549	0.0251053	21	0.0315769	Yes	No
Spleen	225	GOLGA5	ENSG00000066455.12	14	0.000261935	0.00550064	21	0.0103458	Yes	No
Spleen	225	RP11-862G15.2	ENSG00000258499.1	14	0.000895913	0.0197101	22	0.0262547	Yes	No
Spleen	225	CHGA	ENSG00000100604.12	14	0.00100169	0.0220371	22	0.0285796	Yes	No
Spleen	225	ITPK1	ENSG00000100605.16	14	0.000224071	0.0053777	24	0.0101812	Yes	No
Spleen	225	MOAP1	ENSG00000165943.4	14	4.75536e-05	0.00104618	22	0.00287038	Yes	Yes
Spleen	225	TMEM251	ENSG00000153485.5	14	0.00205977	0.045315	22	0.05112	No	No
Spleen	225	GON7	ENSG00000170270.4	14	0.00418452	0.0920595	22	0.0955341	No	No
Spleen	225	UBR7	ENSG00000012963.14	14	0.00108472	0.0238639	22	0.0304057	Yes	No
Spleen	225	BTBD7	ENSG00000011114.14	14	0.000801355	0.0176298	22	0.0241347	Yes	No
Spleen	225	UNC79	ENSG00000133958.13	14	0.0035729	0.0964684	27	0.0997857	No	No
Spleen	225	PRIMA1	ENSG00000175785.12	14	0.00066715	0.0153445	23	0.0217727	Yes	No
Spleen	225	ASB2	ENSG00000100628.11	14	0.000249735	0.00599364	24	0.010999	Yes	No
Spleen	225	OTUB2	ENSG00000089723.9	14	0.000601404	0.0144337	24	0.0208092	Yes	No
Spleen	225	DDX24	ENSG00000089737.16	14	5.58541e-05	0.0013405	24	0.00350336	Yes	Yes
Spleen	225	IFI27L1	ENSG00000165948.10	14	3.11793e-10	7.48304e-09	24	6.19756e-08	Yes	Yes
Spleen	225	IFI27	ENSG00000165949.12	14	0.000258427	0.00620225	24	0.0112655	Yes	No
Spleen	225	IFI27L2	ENSG00000119632.3	14	1.17426e-12	2.81823e-11	24	3.27011e-10	Yes	Yes
Spleen	225	PPP4R4	ENSG00000119698.11	14	0.00286382	0.0715955	25	0.0760157	No	No
Spleen	225	SERPINA1	ENSG00000197249.13	14	5.35874e-05	0.0012861	24	0.00338888	Yes	Yes
Spleen	225	SERPINA11	ENSG00000186910.3	14	0.00378435	0.0946087	25	0.0979899	No	No
Spleen	225	SERPINA9	ENSG00000170054.14	14	1.43473e-05	0.000358683	25	0.00118107	Yes	Yes
Spleen	225	SERPINA12	ENSG00000165953.9	14	0.000289386	0.00723464	25	0.0126346	Yes	No
Spleen	225	SERPINA5	ENSG00000188488.13	14	7.78733e-05	0.00202471	26	0.00484998	Yes	Yes
Spleen	225	SERPINA3	ENSG00000196136.17	14	0.000650771	0.0175708	27	0.024079	Yes	No
Spleen	225	DICER1	ENSG00000100697.14	14	1.57688e-06	4.41527e-05	28	0.000188051	Yes	Yes
Spleen	225	CLMN	ENSG00000165959.11	14	3.4681e-06	0.000100575	29	0.000390912	Yes	Yes
Spleen	225	SYNE3	ENSG00000176438.12	14	0.000660757	0.0178404	27	0.0243405	Yes	No
Spleen	225	RP11-1070N10.3	ENSG00000258572.1	14	1.32232e-16	3.43802e-15	26	6.3626e-14	Yes	Yes
Spleen	225	GLRX5	ENSG00000182512.4	14	1.17491e-06	3.05476e-05	26	0.000134962	Yes	Yes
Spleen	225	TCL1B	ENSG00000213231.12	14	0.000370236	0.00925589	25	0.0150998	Yes	No
Spleen	225	TCL1A	ENSG00000100721.10	14	0.000113789	0.00284472	25	0.00631304	Yes	Yes
Spleen	225	TUNAR	ENSG00000250366.2	14	0.000439731	0.0105535	24	0.0166247	Yes	No
Spleen	225	C14orf132	ENSG00000227051.6	14	0.000152985	0.00367164	24	0.00765267	Yes	Yes
Spleen	225	BDKRB2	ENSG00000168398.6	14	2.97608e-13	7.1426e-12	24	8.91309e-11	Yes	Yes
Spleen	225	ATG2B	ENSG00000066739.11	14	0.00198242	0.0475781	24	0.0532872	No	No
Spleen	225	GSKIP	ENSG00000100744.14	14	5.32473e-15	1.22469e-13	23	1.91137e-12	Yes	Yes
Spleen	225	AK7	ENSG00000140057.8	14	0.00149436	0.0343703	23	0.0405709	Yes	No
Spleen	225	PAPOLA	ENSG00000090060.17	14	0.00102265	0.0224982	22	0.0290412	Yes	No
Spleen	225	RP11-433J8.1	ENSG00000258702.1	14	1.27202e-14	2.54405e-13	20	3.78884e-12	Yes	Yes
Spleen	225	VRK1	ENSG00000100749.7	14	0.000276709	0.00581089	21	0.010754	Yes	No
Spleen	225	CTD-2506J14.1	ENSG00000246084.2	14	0.000483305	0.0106327	22	0.0167161	Yes	No
Spleen	225	LINC01550	ENSG00000246223.8	14	5.65802e-05	0.00124477	22	0.00330192	Yes	Yes
Spleen	225	BCL11B	ENSG00000127152.17	14	0.00125798	0.0276755	22	0.0340923	Yes	No
Spleen	225	SETD3	ENSG00000183576.12	14	0.00143257	0.0286514	20	0.0350552	Yes	No
Spleen	225	CCNK	ENSG00000090061.17	14	0.00137523	0.0261294	19	0.0325951	Yes	No
Spleen	225	CCDC85C	ENSG00000205476.8	14	0.000262747	0.00525494	20	0.0100007	Yes	No
Spleen	225	RP11-543C4.1	ENSG00000247970.2	14	1.1057e-05	0.000199027	18	0.000712555	Yes	Yes
Spleen	225	HHIPL1	ENSG00000182218.9	14	2.69803e-12	4.85646e-11	18	5.48164e-10	Yes	Yes
Spleen	225	CYP46A1	ENSG00000036530.8	14	1.9267e-07	3.46806e-06	18	1.86543e-05	Yes	Yes
Spleen	225	EML1	ENSG00000066629.16	14	6.93413e-06	0.000138683	20	0.000519105	Yes	Yes
Spleen	225	EVL	ENSG00000196405.12	14	0.00102681	0.0205363	20	0.0271036	Yes	No
Spleen	225	DEGS2	ENSG00000168350.7	14	1.24616e-05	0.000211848	17	0.00075181	Yes	Yes
Spleen	225	YY1	ENSG00000100811.12	14	0.00139099	0.0250379	18	0.0315095	Yes	No
Spleen	225	SLC25A29	ENSG00000197119.12	14	1.00523e-16	1.80941e-15	18	3.43939e-14	Yes	Yes
Spleen	225	SLC25A47	ENSG00000140107.10	14	0.000443673	0.00798611	18	0.0135738	Yes	No
Spleen	225	WARS	ENSG00000140105.17	14	1.76982e-05	0.000318568	18	0.00106671	Yes	Yes
Spleen	225	WDR25	ENSG00000176473.13	14	1.96408e-12	3.73175e-11	19	4.25962e-10	Yes	Yes
Spleen	225	BEGAIN	ENSG00000183092.16	14	4.96678e-37	8.94021e-36	18	1.06517e-33	Yes	Yes
Spleen	225	CTD-2062F14.3	ENSG00000259031.1	14	7.66664e-18	1.38e-16	18	2.95257e-15	Yes	Yes
Spleen	225	DLK1	ENSG00000185559.13	14	0.000366918	0.00623761	17	0.0113112	Yes	No
Spleen	225	MEG3	ENSG00000214548.14	14	3.28313e-07	5.90963e-06	18	3.04055e-05	Yes	Yes
Spleen	225	RTL1	ENSG00000254656.1	14	0.000943484	0.0160392	17	0.0224803	Yes	No
Spleen	225	SNHG23	ENSG00000225746.9	14	8.05826e-06	0.000145049	18	0.000539721	Yes	Yes
Spleen	225	MEG9	ENSG00000223403.3	14	3.81211e-05	0.000648059	17	0.0019379	Yes	Yes
Spleen	225	AL132709.1	ENSG00000230805.6	14	6.40906e-06	0.000108954	17	0.000419722	Yes	Yes
Spleen	225	RP11-8L8.2	ENSG00000259004.1	14	0.000794121	0.0135001	17	0.0198387	Yes	No
Spleen	225	DIO3OS	ENSG00000258498.8	14	0.00117389	0.0199561	17	0.0265222	Yes	No
Spleen	225	DIO3	ENSG00000197406.7	14	0.000427508	0.00726764	17	0.0126765	Yes	No
Spleen	225	RP11-1029J19.4	ENSG00000258919.1	14	0.000149321	0.00253846	17	0.00577999	Yes	Yes
Spleen	225	RP11-1029J19.5	ENSG00000258404.1	14	0.000101376	0.00182476	18	0.00446432	Yes	Yes
Spleen	225	LINC00239	ENSG00000258512.1	14	0.000788864	0.0134107	17	0.0197403	Yes	No
Spleen	225	PPP2R5C	ENSG00000078304.19	14	0.000221233	0.0039822	18	0.00813076	Yes	Yes
Spleen	225	RP11-1017G21.5	ENSG00000271780.1	14	4.95422e-09	7.92676e-08	16	5.60935e-07	Yes	Yes
Spleen	225	RP11-1017G21.6	ENSG00000272444.1	14	0.000161889	0.00259022	16	0.00587496	Yes	Yes
Spleen	225	DYNC1H1	ENSG00000197102.10	14	0.00323474	0.0517559	16	0.057273	No	No
Spleen	225	HSP90AA1	ENSG00000080824.18	14	0.00104861	0.0167778	16	0.0232534	Yes	No
Spleen	225	WDR20	ENSG00000140153.17	14	8.70138e-06	0.000139222	16	0.000520591	Yes	Yes
Spleen	225	MOK	ENSG00000080823.22	14	0.000223605	0.00357768	16	0.00749454	Yes	Yes
Spleen	225	ZNF839	ENSG00000022976.15	14	0.000783533	0.011753	15	0.0179632	Yes	No
Spleen	225	CINP	ENSG00000100865.14	14	3.16706e-06	4.75058e-05	15	0.000200831	Yes	Yes
Spleen	225	TECPR2	ENSG00000196663.15	14	0.0109011	0.174418	16	0.175923	No	No
Spleen	225	ANKRD9	ENSG00000156381.8	14	4.24524e-08	6.36787e-07	15	3.89007e-06	Yes	Yes
Spleen	225	CTD-2555C10.3	ENSG00000259230.1	14	0.00036665	0.00549975	15	0.0103452	Yes	No
Spleen	225	RCOR1	ENSG00000089902.9	14	9.18222e-05	0.00146916	16	0.00376352	Yes	Yes
Spleen	225	TRAF3	ENSG00000131323.14	14	1.4941e-05	0.000239056	16	0.000834399	Yes	Yes
Spleen	225	AMN	ENSG00000166126.10	14	0.000778941	0.0116841	15	0.0178848	Yes	No
Spleen	225	CDC42BPB	ENSG00000198752.10	14	0.00284537	0.0455259	16	0.0513229	No	No
Spleen	225	EXOC3L4	ENSG00000205436.7	14	0.00022906	0.00343589	15	0.00726853	Yes	Yes
Spleen	225	LINC00677	ENSG00000259717.1	14	0.00264025	0.0396038	15	0.0456171	Yes	No
Spleen	225	TNFAIP2	ENSG00000185215.8	14	0.00169011	0.0253517	15	0.0318276	Yes	No
Spleen	225	LINC00605	ENSG00000251533.2	14	0.00236465	0.0354698	15	0.0416339	Yes	No
Spleen	225	RP11-736N17.10	ENSG00000278071.1	14	0.00703462	0.105519	15	0.108514	No	No
Spleen	225	EIF5	ENSG00000100664.10	14	0.00210485	0.0357824	17	0.0419417	Yes	No
Spleen	225	MARK3	ENSG00000075413.17	14	9.75718e-06	0.000175629	18	0.000637111	Yes	Yes
Spleen	225	CKB	ENSG00000166165.12	14	1.17141e-07	2.10854e-06	18	1.18048e-05	Yes	Yes
Spleen	225	TRMT61A	ENSG00000166166.12	14	5.34656e-08	9.62381e-07	18	5.71814e-06	Yes	Yes
Spleen	225	BAG5	ENSG00000166170.9	14	9.64799e-05	0.00173664	18	0.00430534	Yes	Yes
Spleen	225	KLC1	ENSG00000126214.21	14	5.78846e-12	1.09981e-10	19	1.18349e-09	Yes	Yes
Spleen	225	APOPT1	ENSG00000256053.7	14	3.39324e-07	6.10783e-06	18	3.13368e-05	Yes	Yes
Spleen	225	XRCC3	ENSG00000126215.13	14	5.72157e-11	1.02988e-09	18	9.69216e-09	Yes	Yes
Spleen	225	ZFYVE21	ENSG00000100711.13	14	0.000648488	0.0123213	19	0.018576	Yes	No
Spleen	225	PPP1R13B	ENSG00000088808.16	14	6.2006e-06	0.000117811	19	0.000448909	Yes	Yes
Spleen	225	LINC00637	ENSG00000258735.1	14	9.49772e-06	0.000180457	19	0.000652429	Yes	Yes
Spleen	225	CTD-2134A5.4	ENSG00000258534.1	14	0.000535101	0.0101669	19	0.0161665	Yes	No
Spleen	225	C14orf2	ENSG00000156411.9	14	1.23033e-06	2.33763e-05	19	0.000106399	Yes	Yes
Spleen	225	TDRD9	ENSG00000156414.18	14	9.99075e-17	1.99815e-15	20	3.77845e-14	Yes	Yes
Spleen	225	ASPG	ENSG00000166183.15	14	5.31196e-07	1.06239e-05	20	5.18788e-05	Yes	Yes
Spleen	225	KIF26A	ENSG00000066735.14	14	0.00218589	0.0437178	20	0.0495758	Yes	No
Spleen	225	RP11-260M19.2	ENSG00000258913.1	14	0.000743636	0.0148727	20	0.0212823	Yes	No
Spleen	225	C14orf180	ENSG00000184601.10	14	6.13839e-05	0.00110491	18	0.00299634	Yes	Yes
Spleen	225	RP11-982M15.7	ENSG00000258736.1	14	0.000142733	0.00242646	17	0.00558194	Yes	Yes
Spleen	225	RP11-982M15.8	ENSG00000260792.1	14	0.000686168	0.0116649	17	0.0178628	Yes	No
Spleen	225	RP11-982M15.6	ENSG00000256050.2	14	0.0028813	0.0489822	17	0.0546582	No	No
Spleen	225	INF2	ENSG00000203485.12	14	4.30156e-06	7.31265e-05	17	0.000294461	Yes	Yes
Spleen	225	ADSSL1	ENSG00000185100.10	14	0.00157163	0.0267178	17	0.0331802	Yes	No
Spleen	225	SIVA1	ENSG00000184990.12	14	0.000357076	0.00607029	17	0.0110888	Yes	No
Spleen	225	AKT1	ENSG00000142208.15	14	0.000835366	0.0142012	17	0.0205684	Yes	No
Spleen	225	ZBTB42	ENSG00000179627.9	14	0.00135197	0.0229834	17	0.0295501	Yes	No
Spleen	225	LINC00638	ENSG00000258701.1	14	9.9271e-25	1.68761e-23	17	6.80606e-22	Yes	Yes
Spleen	225	CTD-3051D23.1	ENSG00000258811.1	14	1.19013e-17	2.02322e-16	17	4.24411e-15	Yes	Yes
Spleen	225	CEP170B	ENSG00000099814.15	14	1.19804e-05	0.000215648	18	0.000763605	Yes	Yes
Spleen	225	PLD4	ENSG00000166428.12	14	3.55593e-06	6.40068e-05	18	0.000261551	Yes	Yes
Spleen	225	AHNAK2	ENSG00000185567.6	14	0.00450366	0.0810658	18	0.0850356	No	No
Spleen	225	C14orf79	ENSG00000140104.13	14	1.56219e-13	2.81195e-12	18	3.71442e-11	Yes	Yes
Spleen	225	CDCA4	ENSG00000170779.10	14	0.000118422	0.00225001	19	0.00526987	Yes	Yes
Spleen	225	GPR132	ENSG00000183484.11	14	0.000134345	0.00255255	19	0.0058047	Yes	Yes
Spleen	225	RP11-44N21.1	ENSG00000257556.1	14	0.00110305	0.0220609	20	0.0286044	Yes	No
Spleen	225	JAG2	ENSG00000184916.8	14	0.00109855	0.0230695	21	0.0296339	Yes	No
Spleen	225	NUDT14	ENSG00000183828.14	14	0.00289404	0.0578807	20	0.0630404	No	No
Spleen	225	BRF1	ENSG00000185024.16	14	0.000355483	0.00782062	22	0.0133721	Yes	No
Spleen	225	BTBD6	ENSG00000184887.13	14	7.98816e-05	0.00159763	20	0.00402755	Yes	Yes
Spleen	225	PACS2	ENSG00000179364.13	14	0.000547288	0.0114931	21	0.0176829	Yes	No
Spleen	225	TEX22	ENSG00000226174.6	14	0.000265032	0.00530064	20	0.0100609	Yes	No
Spleen	225	MTA1	ENSG00000182979.17	14	0.000632281	0.0126456	20	0.0189166	Yes	No
Spleen	225	CRIP2	ENSG00000182809.10	14	0.000309129	0.00587346	19	0.0108335	Yes	No
Spleen	225	CRIP1	ENSG00000213145.9	14	0.00205527	0.0390501	19	0.0451049	Yes	No
Spleen	225	C14orf80	ENSG00000185347.17	14	6.26959e-07	1.19122e-05	19	5.75531e-05	Yes	Yes
Spleen	225	TMEM121	ENSG00000184986.10	14	1.78281e-11	3.38734e-10	19	3.40772e-09	Yes	Yes
Spleen	225	IGHA2	ENSG00000211890.3	14	1.67724e-06	3.35448e-05	20	0.00014657	Yes	Yes
Spleen	225	IGHE	ENSG00000211891.5	14	0.00118378	0.0236755	20	0.0302207	Yes	No
Spleen	225	IGHG4	ENSG00000211892.3	14	0.000321633	0.00643266	20	0.0115794	Yes	No
Spleen	225	IGHG2	ENSG00000211893.3	14	3.79766e-05	0.000797508	21	0.00229919	Yes	Yes
Spleen	225	RP11-731F5.2	ENSG00000253364.2	14	5.19265e-14	1.09046e-12	21	1.5059e-11	Yes	Yes
Spleen	225	AL928768.3	ENSG00000253701.2	14	2.87641e-05	0.000604047	21	0.0018294	Yes	Yes
Spleen	225	IGHA1	ENSG00000211895.4	14	0.000419049	0.00880003	21	0.0145713	Yes	No
Spleen	225	IGHG1	ENSG00000211896.7	14	4.53209e-12	9.51739e-11	21	1.03147e-09	Yes	Yes
Spleen	225	IGHG3	ENSG00000211897.8	14	0.000527532	0.0110782	21	0.0172014	Yes	No
Spleen	225	IGHD	ENSG00000211898.7	14	0.00077133	0.0161979	21	0.0226401	Yes	No
Spleen	225	IGHM	ENSG00000211899.9	14	0.000811827	0.0170484	21	0.0235543	Yes	No
Spleen	225	IGHJ6	ENSG00000211900.2	14	6.0959e-07	1.28014e-05	21	6.15554e-05	Yes	Yes
Spleen	225	IGHJ5	ENSG00000242472.1	14	0.000884663	0.0185779	21	0.0250857	Yes	No
Spleen	225	IGHJ4	ENSG00000240041.1	14	0.000336862	0.0070741	21	0.0124257	Yes	No
Spleen	225	IGHJ3	ENSG00000242887.1	14	0.000661796	0.0138977	21	0.0202514	Yes	No
Spleen	225	IGHJ2	ENSG00000211904.2	14	0.00416905	0.0875501	21	0.0911711	No	No
Spleen	225	IGHJ1	ENSG00000211905.1	14	0.00564025	0.118445	21	0.120933	No	No
Spleen	225	IGHD3-22	ENSG00000211911.1	14	1.33285e-09	2.79898e-08	21	2.12064e-07	Yes	Yes
Spleen	225	IGHD2-21	ENSG00000211912.1	14	6.62761e-08	1.3918e-06	21	8.08317e-06	Yes	Yes
Spleen	225	AL122127.25	ENSG00000244620.1	14	5.18723e-16	1.08932e-14	21	1.90385e-13	Yes	Yes
Spleen	225	IGHD4-17	ENSG00000227800.1	14	0.00010466	0.00219786	21	0.00517633	Yes	Yes
Spleen	225	IGHD3-16	ENSG00000211917.1	14	6.95629e-05	0.00146082	21	0.00374638	Yes	Yes
Spleen	225	IGHD2-15	ENSG00000211918.1	14	0.000472355	0.00991946	21	0.0158852	Yes	No
Spleen	225	IGHD3-10	ENSG00000211923.1	14	2.95994e-13	6.21588e-12	21	7.83063e-11	Yes	Yes
Spleen	225	IGHD3-9	ENSG00000211924.1	14	2.7916e-06	5.86237e-05	21	0.000241667	Yes	Yes
Spleen	225	IGHD3-3	ENSG00000211930.1	14	1.82855e-19	3.83996e-18	21	9.74913e-17	Yes	Yes
Spleen	225	IGHD2-2	ENSG00000211931.1	14	1.17413e-05	0.000246568	21	0.000857928	Yes	Yes
Spleen	225	FAM30A	ENSG00000226777.7	14	1.84579e-06	3.87616e-05	21	0.000166805	Yes	Yes
Spleen	225	IGHV6-1	ENSG00000211933.2	14	0.000228423	0.00479688	21	0.00934812	Yes	Yes
Spleen	225	IGHV1-2	ENSG00000211934.3	14	4.60075e-40	9.20151e-39	20	1.42148e-36	Yes	Yes
Spleen	225	IGHV1-3	ENSG00000211935.3	14	2.07337e-54	4.14673e-53	20	2.43841e-50	Yes	Yes
Spleen	225	IGHV4-4	ENSG00000276775.1	14	8.87344e-46	1.77469e-44	20	4.55645e-42	Yes	Yes
Spleen	225	IGHV7-4-1	ENSG00000282122.1	14	1.19436e-62	2.38873e-61	20	3.11029e-58	Yes	Yes
Spleen	225	IGHV2-5	ENSG00000211937.3	14	3.05112e-08	6.10224e-07	20	3.74132e-06	Yes	Yes
Spleen	225	IGHV3-7	ENSG00000211938.2	14	4.6224e-06	9.2448e-05	20	0.000363197	Yes	Yes
Spleen	225	IGHV3-64D	ENSG00000282639.1	14	1.99017e-40	3.78132e-39	19	6.20988e-37	Yes	Yes
Spleen	225	IGHV5-10-1	ENSG00000282651.2	14	1.04122e-43	1.97831e-42	19	4.19333e-40	Yes	Yes
Spleen	225	IGHV3-11	ENSG00000211941.3	14	8.27556e-06	0.000157236	19	0.000578923	Yes	Yes
Spleen	225	IGHV3-13	ENSG00000211942.3	14	2.15356e-05	0.000409175	19	0.00131922	Yes	Yes
Spleen	225	IGHV3-15	ENSG00000211943.2	14	0.00664826	0.126317	19	0.128603	No	No
Spleen	225	IGHV3-16	ENSG00000211944.2	14	0.00508489	0.0966129	19	0.0999011	No	No
Spleen	225	IGHV1-18	ENSG00000211945.2	14	0.000479815	0.00863668	18	0.0143608	Yes	No
Spleen	225	IGHV3-20	ENSG00000211946.3	14	4.57995e-19	8.24391e-18	18	2.02259e-16	Yes	Yes
Spleen	225	IGHV3-21	ENSG00000211947.2	14	2.41632e-06	4.34938e-05	18	0.000185418	Yes	Yes
Spleen	225	IGHV3-23	ENSG00000211949.3	14	4.50042e-10	8.10076e-09	18	6.66375e-08	Yes	Yes
Spleen	225	IGHV1-24	ENSG00000211950.2	14	0.0012506	0.0225107	18	0.0290553	Yes	No
Spleen	225	IGHV2-26	ENSG00000211951.2	14	0.00140071	0.0252128	18	0.0316903	Yes	No
Spleen	225	IGHV4-28	ENSG00000211952.3	14	6.71198e-06	0.000114104	17	0.000437066	Yes	Yes
Spleen	225	IGHV3-30	ENSG00000270550.1	14	2.20474e-05	0.000374807	17	0.00122334	Yes	Yes
Spleen	225	IGHV4-31	ENSG00000231475.3	14	1.31587e-07	2.23697e-06	17	1.24323e-05	Yes	Yes
Spleen	225	IGHV3-33	ENSG00000211955.2	14	3.013e-07	5.1221e-06	17	2.66165e-05	Yes	Yes
Spleen	225	IGHV4-34	ENSG00000211956.2	14	0.0028625	0.0486626	17	0.0543548	No	No
Spleen	225	IGHV3-35	ENSG00000211957.2	14	0.000417357	0.00709508	17	0.0124486	Yes	No
Spleen	225	IGHV3-38	ENSG00000211958.2	14	8.46007e-06	0.000143821	17	0.000535919	Yes	Yes
Spleen	225	IGHV4-39	ENSG00000211959.2	14	4.74892e-41	8.07316e-40	17	1.41505e-37	Yes	Yes
Spleen	225	IGHV3-43	ENSG00000232216.1	14	9.74892e-11	1.65732e-09	17	1.51283e-08	Yes	Yes
Spleen	225	LINC00221	ENSG00000270816.5	14	0.00138397	0.0235274	17	0.0300716	Yes	No
Spleen	225	IGHV1-45	ENSG00000211961.3	14	0.00212654	0.0361512	17	0.0423013	Yes	No
Spleen	225	IGHV1-46	ENSG00000211962.2	14	2.77292e-07	4.71397e-06	17	2.46928e-05	Yes	Yes
Spleen	225	IGHV3-48	ENSG00000211964.3	14	2.68017e-37	4.55629e-36	17	5.57426e-34	Yes	Yes
Spleen	225	IGHV3-49	ENSG00000211965.4	14	1.03724e-08	1.76331e-07	17	1.18566e-06	Yes	Yes
Spleen	225	IGHV5-51	ENSG00000211966.2	14	0.00135995	0.0231192	17	0.029683	Yes	No
Spleen	225	IGHV3-53	ENSG00000211967.3	14	5.27378e-16	8.96543e-15	17	1.57904e-13	Yes	Yes
Spleen	225	IGHV1-58	ENSG00000211968.3	14	7.65098e-05	0.00130067	17	0.00341785	Yes	Yes
Spleen	225	IGHV4-59	ENSG00000224373.3	14	3.12039e-13	5.30466e-12	17	6.74798e-11	Yes	Yes
Spleen	225	IGHV4-61	ENSG00000211970.3	14	1.9674e-28	3.34459e-27	17	1.92938e-25	Yes	Yes
Spleen	225	IGHV3-64	ENSG00000223648.4	14	8.29806e-32	1.32769e-30	16	1.00844e-28	Yes	Yes
Spleen	225	IGHV3-66	ENSG00000211972.2	14	3.06174e-14	4.89878e-13	16	7.06486e-12	Yes	Yes
Spleen	225	IGHV1-69	ENSG00000211973.2	14	2.53762e-12	4.06019e-11	16	4.60854e-10	Yes	Yes
Spleen	225	IGHV2-70D	ENSG00000211974.3	14	4.29842e-14	6.87747e-13	16	9.74121e-12	Yes	Yes
Spleen	225	IGHV1-69-2	ENSG00000281990.1	14	3.47014e-14	5.55222e-13	16	7.95062e-12	Yes	Yes
Spleen	225	IGHV1-69D	ENSG00000280411.1	14	2.91423e-16	4.66277e-15	16	8.44906e-14	Yes	Yes
Spleen	225	IGHV2-70	ENSG00000274576.2	14	1.70235e-20	2.72377e-19	16	7.68599e-18	Yes	Yes
Spleen	225	IGHV3-72	ENSG00000225698.3	14	1.11926e-05	0.000179082	16	0.000647843	Yes	Yes
Spleen	225	IGHV3-73	ENSG00000211976.2	14	0.0024697	0.0395151	16	0.045541	Yes	No
Spleen	225	IGHV3-74	ENSG00000224650.2	14	0.000127006	0.0020321	16	0.0048613	Yes	Yes
Spleen	225	IGHV7-81	ENSG00000211979.2	14	1.00592e-10	1.50889e-09	15	1.38497e-08	Yes	Yes
Spleen	225	IGHV1OR15-9	ENSG00000188403.7	15	0.00204631	0.00613892	3	0.0111828	Yes	No
Spleen	225	IGHV3OR15-7	ENSG00000259490.2	15	0.00654173	0.0196252	3	0.0261645	Yes	No
Spleen	225	RP11-509A17.3	ENSG00000258654.1	15	8.85542e-06	3.54217e-05	4	0.000153665	Yes	Yes
Spleen	225	RP11-467L19.16	ENSG00000278626.1	15	0.00641347	0.0256539	4	0.0321096	Yes	No
Spleen	225	RP11-403B2.7	ENSG00000260409.1	15	0.000893476	0.0035739	4	0.00749021	Yes	Yes
Spleen	225	RP11-294C11.2	ENSG00000278263.2	15	2.40382e-05	9.61526e-05	4	0.000375244	Yes	Yes
Spleen	225	IGHV1OR15-1	ENSG00000270505.1	15	0.00257497	0.0180248	7	0.0245351	Yes	No
Spleen	225	IGHV4OR15-8	ENSG00000259261.2	15	0.00228311	0.0159818	7	0.0224188	Yes	No
Spleen	225	NIPA1	ENSG00000170113.15	15	7.05829e-17	7.76412e-16	11	1.52513e-14	Yes	Yes
Spleen	225	NIPA2	ENSG00000140157.14	15	0.000705033	0.00775536	11	0.0132931	Yes	No
Spleen	225	CYFIP1	ENSG00000273749.4	15	3.54839e-06	4.96774e-05	14	0.000208865	Yes	Yes
Spleen	225	TUBGCP5	ENSG00000275835.4	15	0.00037238	0.0055857	15	0.0104563	Yes	No
Spleen	225	MKRN3	ENSG00000179455.7	15	0.000107416	0.00279282	26	0.00622604	Yes	Yes
Spleen	225	MAGEL2	ENSG00000254585.2	15	4.5675e-06	0.000118755	26	0.00045175	Yes	Yes
Spleen	225	NDN	ENSG00000182636.5	15	2.51743e-05	0.000654532	26	0.0019531	Yes	Yes
Spleen	225	PWRN1	ENSG00000259905.5	15	3.6552e-10	1.06001e-08	29	8.58033e-08	Yes	Yes
Spleen	225	NPAP1	ENSG00000185823.3	15	5.44463e-10	1.5245e-08	28	1.20931e-07	Yes	Yes
Spleen	225	SNRPN	ENSG00000128739.21	15	8.67145e-05	0.00268815	31	0.00603774	Yes	Yes
Spleen	225	SNURF	ENSG00000273173.5	15	0.000297906	0.00834136	28	0.0140194	Yes	No
Spleen	225	RP11-701H24.3	ENSG00000257647.1	15	0.0020016	0.0560448	28	0.0612973	No	No
Spleen	225	PWAR6	ENSG00000257151.1	15	0.000238518	0.00667849	28	0.0119022	Yes	No
Spleen	225	UBE3A	ENSG00000114062.18	15	0.000131522	0.00328805	25	0.00703579	Yes	Yes
Spleen	225	ATP10A	ENSG00000206190.11	15	8.40775e-07	1.93378e-05	23	8.96285e-05	Yes	Yes
Spleen	225	GABRB3	ENSG00000166206.14	15	7.63905e-06	0.000206254	27	0.000735056	Yes	Yes
Spleen	225	GABRG3	ENSG00000182256.12	15	4.7585e-12	1.09445e-10	23	1.17843e-09	Yes	Yes
Spleen	225	OCA2	ENSG00000104044.15	15	0.00217634	0.039174	18	0.0452136	Yes	No
Spleen	225	HERC2	ENSG00000128731.15	15	0.00181075	0.0307828	17	0.0370682	Yes	No
Spleen	225	GOLGA8M	ENSG00000188626.6	15	6.25081e-15	9.37622e-14	15	1.48755e-12	Yes	Yes
Spleen	225	APBA2	ENSG00000034053.14	15	0.00114321	0.0171481	15	0.0236454	Yes	No
Spleen	225	FAM189A1	ENSG00000104059.4	15	1.95648e-06	2.73907e-05	14	0.000122379	Yes	Yes
Spleen	225	NSMCE3	ENSG00000185115.5	15	0.00566186	0.0736041	13	0.0779215	No	No
Spleen	225	TJP1	ENSG00000104067.16	15	2.84043e-05	0.000454469	16	0.00144054	Yes	Yes
Spleen	225	GOLGA8T	ENSG00000261247.1	15	0.00191757	0.0287635	15	0.0351711	Yes	No
Spleen	225	CHRFAM7A	ENSG00000166664.13	15	1.69714e-06	2.376e-05	14	0.000108037	Yes	Yes
Spleen	225	GOLGA8R	ENSG00000186399.10	15	1.16453e-06	1.63034e-05	14	7.69737e-05	Yes	Yes
Spleen	225	AC026150.8	ENSG00000260693.1	15	0.000455227	0.00637318	14	0.0115026	Yes	No
Spleen	225	GOLGA8Q	ENSG00000178115.11	15	4.39443e-05	0.00061522	14	0.00185635	Yes	Yes
Spleen	225	GOLGA8H	ENSG00000261794.1	15	2.54755e-05	0.000356657	14	0.00117525	Yes	Yes
Spleen	225	RP11-932O9.9	ENSG00000269930.1	15	4.96282e-08	6.94795e-07	14	4.22181e-06	Yes	Yes
Spleen	225	ARHGAP11B	ENSG00000187951.10	15	0.00010955	0.00164325	15	0.00411381	Yes	Yes
Spleen	225	RP11-932O9.10	ENSG00000269974.1	15	0.00247715	0.0346801	14	0.0408915	Yes	No
Spleen	225	FAN1	ENSG00000198690.9	15	5.65892e-13	7.92249e-12	14	9.82443e-11	Yes	Yes
Spleen	225	MTMR10	ENSG00000166912.16	15	0.000254851	0.00356792	14	0.00748183	Yes	Yes
Spleen	225	RP11-16E12.1	ENSG00000259448.2	15	0.000568822	0.00853234	15	0.0142418	Yes	No
Spleen	225	RP11-16E12.2	ENSG00000259772.6	15	0.00212245	0.0318368	15	0.0380859	Yes	No
Spleen	225	KLF13	ENSG00000169926.10	15	0.00481183	0.0721774	15	0.0765534	No	No
Spleen	225	OTUD7A	ENSG00000169918.9	15	0.00135494	0.0243889	18	0.0309068	Yes	No
Spleen	225	CHRNA7	ENSG00000175344.17	15	0.000156873	0.00298059	19	0.00654102	Yes	Yes
Spleen	225	GOLGA8K	ENSG00000249931.4	15	2.32922e-05	0.00041926	18	0.00134721	Yes	Yes
Spleen	225	GOLGA8O	ENSG00000206127.10	15	2.3777e-19	4.27985e-18	18	1.07759e-16	Yes	Yes
Spleen	225	RP11-1000B6.3	ENSG00000261064.1	15	6.8513e-06	0.000123323	18	0.000467082	Yes	Yes
Spleen	225	GOLGA8N	ENSG00000232653.8	15	6.94151e-15	1.24947e-13	18	1.9434e-12	Yes	Yes
Spleen	225	RP11-1000B6.5	ENSG00000244952.2	15	0.000122905	0.0022123	18	0.0052063	Yes	Yes
Spleen	225	ARHGAP11A	ENSG00000198826.10	15	0.00048705	0.0087669	18	0.014531	Yes	No
Spleen	225	SCG5	ENSG00000166922.8	15	0.000262427	0.00498611	19	0.00962005	Yes	Yes
Spleen	225	GREM1	ENSG00000166923.10	15	0.00164978	0.0313458	19	0.0376095	Yes	No
Spleen	225	FMN1	ENSG00000248905.8	15	1.11981e-06	2.57557e-05	23	0.000116069	Yes	Yes
Spleen	225	RYR3	ENSG00000198838.13	15	0.000449614	0.0121396	27	0.0183676	Yes	No
Spleen	225	AVEN	ENSG00000169857.7	15	0.00225904	0.0564759	25	0.0616984	No	No
Spleen	225	CHRM5	ENSG00000184984.9	15	2.33795e-07	5.61108e-06	24	2.90086e-05	Yes	Yes
Spleen	225	EMC7	ENSG00000134153.9	15	6.84413e-05	0.00157415	23	0.00398102	Yes	Yes
Spleen	225	PGBD4	ENSG00000182405.5	15	4.41694e-06	0.00010159	23	0.0003941	Yes	Yes
Spleen	225	KATNBL1	ENSG00000134152.10	15	0.00231742	0.0533007	23	0.0587435	No	No
Spleen	225	EMC4	ENSG00000128463.12	15	4.55129e-08	1.00128e-06	22	5.93381e-06	Yes	Yes
Spleen	225	SLC12A6	ENSG00000140199.11	15	0.0001359	0.00298981	22	0.00655635	Yes	Yes
Spleen	225	NOP10	ENSG00000182117.5	15	3.24681e-10	6.49361e-09	20	5.44991e-08	Yes	Yes
Spleen	225	NUTM1	ENSG00000184507.15	15	0.000106883	0.00213765	20	0.00506727	Yes	Yes
Spleen	225	LPCAT4	ENSG00000176454.13	15	2.5344e-05	0.000506881	20	0.00157947	Yes	Yes
Spleen	225	GOLGA8A	ENSG00000175265.17	15	0.00110064	0.0231135	21	0.0296778	Yes	No
Spleen	225	GOLGA8B	ENSG00000215252.11	15	0.000134745	0.0026949	20	0.00604918	Yes	Yes
Spleen	225	ACTC1	ENSG00000159251.6	15	0.000558788	0.0100582	18	0.0160313	Yes	No
Spleen	225	AQR	ENSG00000021776.10	15	0.000105412	0.00200283	19	0.00481275	Yes	Yes
Spleen	225	ZNF770	ENSG00000198146.4	15	0.00117988	0.0212378	18	0.027816	Yes	No
Spleen	225	RP11-323I15.5	ENSG00000259336.1	15	0.00278517	0.0529181	19	0.0583749	No	No
Spleen	225	DPH6	ENSG00000134146.11	15	0.00409635	0.0901198	22	0.0936972	No	No
Spleen	225	DPH6-AS1	ENSG00000248079.2	15	0.000678413	0.0149251	22	0.0213371	Yes	No
Spleen	225	C15orf41	ENSG00000186073.11	15	0.000366969	0.00807332	22	0.0136825	Yes	No
Spleen	225	MEIS2	ENSG00000134138.19	15	0.000802174	0.0176478	22	0.0241427	Yes	No
Spleen	225	RP11-128A17.2	ENSG00000274444.1	15	0.00256753	0.048783	19	0.0544793	No	No
Spleen	225	RP11-1008C21.1	ENSG00000259225.6	15	0.00113854	0.0227708	20	0.0293245	Yes	No
Spleen	225	LINC01852	ENSG00000236914.3	15	0.00176752	0.0353503	20	0.0415233	Yes	No
Spleen	225	SPRED1	ENSG00000166068.12	15	0.00656547	0.137875	21	0.139955	No	No
Spleen	225	FAM98B	ENSG00000171262.11	15	0.00696102	0.132259	19	0.134382	No	No
Spleen	225	RASGRP1	ENSG00000172575.11	15	2.57186e-05	0.000488654	19	0.00153079	Yes	Yes
Spleen	225	RP11-275I4.2	ENSG00000259747.1	15	0.000164418	0.00312394	19	0.0067584	Yes	Yes
Spleen	225	THBS1	ENSG00000137801.10	15	0.000437385	0.00831031	19	0.0139866	Yes	No
Spleen	225	FSIP1	ENSG00000150667.6	15	0.000572955	0.0114591	20	0.0176441	Yes	No
Spleen	225	GPR176	ENSG00000166073.10	15	0.00175743	0.0316338	18	0.0378928	Yes	No
Spleen	225	EIF2AK4	ENSG00000128829.11	15	2.80522e-09	4.76888e-08	17	3.48564e-07	Yes	Yes
Spleen	225	SRP14	ENSG00000140319.10	15	1.92437e-06	3.07899e-05	16	0.000135889	Yes	Yes
Spleen	225	SRP14-AS1	ENSG00000248508.6	15	2.70156e-17	4.32249e-16	16	8.71623e-15	Yes	Yes
Spleen	225	RP11-521C20.2	ENSG00000259584.1	15	1.94122e-05	0.000310595	16	0.00104501	Yes	Yes
Spleen	225	RP11-521C20.5	ENSG00000275636.1	15	0.000303215	0.00454823	15	0.00897583	Yes	Yes
Spleen	225	BMF	ENSG00000104081.13	15	0.00047995	0.00719925	15	0.0125837	Yes	No
Spleen	225	BUB1B	ENSG00000156970.12	15	0.00167023	0.0267237	16	0.0331844	Yes	No
Spleen	225	PAK6	ENSG00000137843.11	15	0.00424884	0.0679815	16	0.0726185	No	No
Spleen	225	PLCB2	ENSG00000137841.11	15	0.000773475	0.0123756	16	0.018638	Yes	No
Spleen	225	INAFM2	ENSG00000259330.2	15	0.000763186	0.012211	16	0.0184557	Yes	No
Spleen	225	C15orf52	ENSG00000188549.12	15	0.00317784	0.0508455	16	0.0564506	No	No
Spleen	225	PHGR1	ENSG00000233041.8	15	0.000854611	0.0128192	15	0.0190968	Yes	No
Spleen	225	DISP2	ENSG00000140323.5	15	3.2176e-26	4.82639e-25	15	2.23869e-23	Yes	Yes
Spleen	225	KNSTRN	ENSG00000128944.13	15	7.62093e-30	1.14314e-28	15	7.28612e-27	Yes	Yes
Spleen	225	IVD	ENSG00000128928.8	15	1.19422e-14	1.79133e-13	15	2.728e-12	Yes	Yes
Spleen	225	BAHD1	ENSG00000140320.11	15	0.00244501	0.0366752	15	0.0428065	Yes	No
Spleen	225	CHST14	ENSG00000169105.7	15	0.00158335	0.0237503	15	0.0302906	Yes	No
Spleen	225	C15orf57	ENSG00000128891.15	15	3.15234e-27	4.7285e-26	15	2.43491e-24	Yes	Yes
Spleen	225	RPUSD2	ENSG00000166133.17	15	0.000216703	0.00325055	15	0.00697765	Yes	Yes
Spleen	225	KNL1	ENSG00000137812.19	15	0.00204953	0.030743	15	0.037035	Yes	No
Spleen	225	RAD51	ENSG00000051180.16	15	0.000434895	0.00652342	15	0.0116967	Yes	No
Spleen	225	RMDN3	ENSG00000137824.15	15	0.00052397	0.00733558	14	0.0127547	Yes	No
Spleen	225	GCHFR	ENSG00000137880.5	15	0.000131874	0.00184623	14	0.00450715	Yes	Yes
Spleen	225	DNAJC17	ENSG00000104129.9	15	0.00169451	0.0237232	14	0.0302645	Yes	No
Spleen	225	C15orf62	ENSG00000188277.9	15	0.000573661	0.00803126	14	0.0136289	Yes	No
Spleen	225	ZFYVE19	ENSG00000166140.17	15	4.6002e-13	6.44028e-12	14	8.09654e-11	Yes	Yes
Spleen	225	SPINT1	ENSG00000166145.14	15	5.62526e-07	7.87536e-06	14	3.96355e-05	Yes	Yes
Spleen	225	RHOV	ENSG00000104140.6	15	0.00396926	0.0555696	14	0.0608432	No	No
Spleen	225	VPS18	ENSG00000104142.10	15	0.00124645	0.0174503	14	0.0239548	Yes	No
Spleen	225	RP11-540O11.1	ENSG00000251161.3	15	0.00626484	0.0877078	14	0.091325	No	No
Spleen	225	DLL4	ENSG00000128917.6	15	0.00406026	0.0568436	14	0.0620443	No	No
Spleen	225	CHAC1	ENSG00000128965.11	15	0.00436753	0.0611455	14	0.0661378	No	No
Spleen	225	INO80	ENSG00000128908.15	15	0.000968063	0.0164571	17	0.0229197	Yes	No
Spleen	225	CHP1	ENSG00000187446.11	15	0.000340568	0.00544908	16	0.0102806	Yes	No
Spleen	225	OIP5	ENSG00000104147.8	15	1.47856e-06	2.21785e-05	15	0.00010153	Yes	Yes
Spleen	225	NUSAP1	ENSG00000137804.12	15	0.000352785	0.00564455	16	0.0105385	Yes	No
Spleen	225	NDUFAF1	ENSG00000137806.8	15	0.000118678	0.00178017	15	0.00438593	Yes	Yes
Spleen	225	RTF1	ENSG00000137815.14	15	0.000818262	0.0130922	16	0.0193873	Yes	No
Spleen	225	ITPKA	ENSG00000137825.10	15	0.00307121	0.0460682	15	0.0518349	No	No
Spleen	225	LTK	ENSG00000062524.15	15	0.000670453	0.0100568	15	0.0160305	Yes	No
Spleen	225	RPAP1	ENSG00000103932.11	15	2.64189e-14	3.96284e-13	15	5.78372e-12	Yes	Yes
Spleen	225	TYRO3	ENSG00000092445.11	15	0.000935323	0.0140299	15	0.0203801	Yes	No
Spleen	225	MGA	ENSG00000174197.16	15	0.014977	0.224655	15	0.225708	No	No
Spleen	225	MAPKBP1	ENSG00000137802.13	15	0.000495494	0.00693691	14	0.0122496	Yes	No
Spleen	225	JMJD7	ENSG00000243789.10	15	0.000180184	0.00252257	14	0.00575807	Yes	Yes
Spleen	225	PLA2G4B	ENSG00000243708.10	15	1.24484e-07	1.74278e-06	14	9.94649e-06	Yes	Yes
Spleen	225	SPTBN5	ENSG00000137877.9	15	6.0695e-34	8.49731e-33	14	7.48297e-31	Yes	Yes
Spleen	225	EHD4	ENSG00000103966.10	15	2.22273e-06	3.11183e-05	14	0.000137084	Yes	Yes
Spleen	225	VPS39	ENSG00000166887.15	15	0.00197167	0.0256317	13	0.0320841	Yes	No
Spleen	225	TMEM87A	ENSG00000103978.15	15	0.00695087	0.0903614	13	0.0939216	No	No
Spleen	225	GANC	ENSG00000214013.9	15	5.35392e-07	6.9601e-06	13	3.54006e-05	Yes	Yes
Spleen	225	CAPN3	ENSG00000092529.23	15	0.000254524	0.00330882	13	0.00706612	Yes	Yes
Spleen	225	ZNF106	ENSG00000103994.16	15	0.00519352	0.0675158	13	0.0721718	No	No
Spleen	225	SNAP23	ENSG00000092531.9	15	0.00568649	0.0739244	13	0.0782197	No	No
Spleen	225	LRRC57	ENSG00000180979.9	15	6.22283e-17	7.4674e-16	12	1.46843e-14	Yes	Yes
Spleen	225	HAUS2	ENSG00000137814.10	15	0.0165596	0.198715	12	0.199933	No	No
Spleen	225	STARD9	ENSG00000159433.11	15	0.000212852	0.00276708	13	0.00617847	Yes	Yes
Spleen	225	CDAN1	ENSG00000140326.12	15	0.00956598	0.114792	12	0.117354	No	No
Spleen	225	TTBK2	ENSG00000128881.16	15	0.00336525	0.0437483	13	0.0495981	Yes	No
Spleen	225	UBR1	ENSG00000159459.11	15	0.00765931	0.0842524	11	0.088059	No	No
Spleen	225	EPB42	ENSG00000166947.11	15	0.00371483	0.0334335	9	0.0396422	Yes	No
Spleen	225	TMEM62	ENSG00000137842.6	15	0.00208202	0.0187382	9	0.0252591	Yes	No
Spleen	225	CCNDBP1	ENSG00000166946.13	15	0.00670376	0.0603338	9	0.0653996	No	No
Spleen	225	TGM5	ENSG00000104055.15	15	0.0093395	0.0840555	9	0.0878683	No	No
Spleen	225	LCMT2	ENSG00000168806.7	15	8.21427e-07	6.57142e-06	8	3.35172e-05	Yes	Yes
Spleen	225	ADAL	ENSG00000168803.14	15	5.45095e-22	4.36076e-21	8	1.42715e-19	Yes	Yes
Spleen	225	ZSCAN29	ENSG00000140265.12	15	1.20829e-12	9.66632e-12	8	1.18898e-10	Yes	Yes
Spleen	225	TUBGCP4	ENSG00000137822.12	15	0.00480622	0.0384497	8	0.0445185	Yes	No
Spleen	225	TP53BP1	ENSG00000067369.13	15	0.000151247	0.00120998	8	0.00322655	Yes	Yes
Spleen	225	MAP1A	ENSG00000166963.12	15	0.00789396	0.0552577	7	0.0605672	No	No
Spleen	225	PPIP5K1	ENSG00000168781.21	15	0.00332489	0.0232742	7	0.0298421	Yes	No
Spleen	225	STRC	ENSG00000242866.9	15	2.04951e-10	1.43466e-09	7	1.32083e-08	Yes	Yes
Spleen	225	CATSPER2	ENSG00000166762.16	15	7.32301e-17	5.12611e-16	7	1.02686e-14	Yes	Yes
Spleen	225	PDIA3	ENSG00000167004.12	15	0.00354715	0.0248301	7	0.0313129	Yes	No
Spleen	225	ELL3	ENSG00000128886.11	15	0.00510439	0.0357307	7	0.0419	Yes	No
Spleen	225	SERF2	ENSG00000140264.19	15	0.00383816	0.0268671	7	0.033317	Yes	No
Spleen	225	HYPK	ENSG00000242028.6	15	7.04534e-05	0.000493174	7	0.00154283	Yes	Yes
Spleen	225	MFAP1	ENSG00000140259.6	15	0.000749965	0.00524976	7	0.00999455	Yes	Yes
Spleen	225	WDR76	ENSG00000092470.11	15	0.0176236	0.140989	8	0.143045	No	No
Spleen	225	FRMD5	ENSG00000171877.20	15	0.00342824	0.0308542	9	0.0371395	Yes	No
Spleen	225	CASC4	ENSG00000166734.18	15	0.00206669	0.0206669	10	0.0272249	Yes	No
Spleen	225	CTDSPL2	ENSG00000137770.13	15	0.0110095	0.110095	10	0.11285	No	No
Spleen	225	EIF3J-AS1	ENSG00000179523.4	15	0.00274016	0.0274016	10	0.0338405	Yes	No
Spleen	225	EIF3J	ENSG00000104131.12	15	0.00165841	0.0165841	10	0.0230649	Yes	No
Spleen	225	SPG11	ENSG00000104133.14	15	0.00336636	0.03703	11	0.0431433	Yes	No
Spleen	225	PATL2	ENSG00000229474.6	15	0.000638012	0.00701814	11	0.0123595	Yes	No
Spleen	225	B2M	ENSG00000166710.17	15	0.00114853	0.0126338	11	0.0189072	Yes	No
Spleen	225	TRIM69	ENSG00000185880.12	15	5.24813e-05	0.000629775	12	0.00189067	Yes	Yes
Spleen	225	SORD	ENSG00000140263.13	15	4.21254e-09	5.47631e-08	13	3.96456e-07	Yes	Yes
Spleen	225	DUOX2	ENSG00000140279.12	15	0.00327038	0.0425149	13	0.0484317	Yes	No
Spleen	225	DUOXA1	ENSG00000140254.12	15	0.00619065	0.0804785	13	0.0844584	No	No
Spleen	225	DUOX1	ENSG00000137857.17	15	0.000258528	0.00336086	13	0.007149	Yes	Yes
Spleen	225	SHF	ENSG00000138606.19	15	0.000175282	0.00227867	13	0.00532059	Yes	Yes
Spleen	225	SLC28A2	ENSG00000137860.11	15	1.27697e-10	1.78776e-09	14	1.62377e-08	Yes	Yes
Spleen	225	GATM	ENSG00000171766.15	15	1.43616e-05	0.000215424	15	0.000762961	Yes	Yes
Spleen	225	SPATA5L1	ENSG00000171763.18	15	2.76067e-18	4.14101e-17	15	9.3772e-16	Yes	Yes
Spleen	225	C15orf48	ENSG00000166920.12	15	0.000712397	0.010686	15	0.016768	Yes	No
Spleen	225	SLC30A4	ENSG00000104154.6	15	0.00139705	0.0223528	16	0.0289067	Yes	No
Spleen	225	RP11-96O20.5	ENSG00000275709.1	15	0.00638927	0.102228	16	0.10529	No	No
Spleen	225	BLOC1S6	ENSG00000104164.10	15	0.000904211	0.0153716	17	0.0218027	Yes	No
Spleen	225	SQRDL	ENSG00000137767.13	15	0.000222072	0.00377522	17	0.00781052	Yes	Yes
Spleen	225	CTD-2306A12.1	ENSG00000273972.1	15	1.85095e-21	3.14661e-20	17	9.6241e-19	Yes	Yes
Spleen	225	SEMA6D	ENSG00000137872.16	15	4.08857e-05	0.000817714	20	0.00234201	Yes	Yes
Spleen	225	MYEF2	ENSG00000104177.17	15	0.000151747	0.00197271	13	0.00475227	Yes	Yes
Spleen	225	DUT	ENSG00000128951.13	15	0.00325536	0.0423197	13	0.0482365	Yes	No
Spleen	225	FBN1	ENSG00000166147.13	15	1.70524e-05	0.000255786	15	0.000885272	Yes	Yes
Spleen	225	RP11-227D13.1	ENSG00000259705.1	15	0.00118811	0.0154455	13	0.0218701	Yes	No
Spleen	225	RP11-227D13.5	ENSG00000273925.1	15	0.000253375	0.00329387	13	0.00704411	Yes	Yes
Spleen	225	CEP152	ENSG00000103995.13	15	2.36964e-05	0.000308053	13	0.00103703	Yes	Yes
Spleen	225	RP11-227D13.4	ENSG00000259469.1	15	0.00244063	0.0317282	13	0.0379824	Yes	No
Spleen	225	SHC4	ENSG00000185634.11	15	0.016054	0.224756	14	0.225797	No	No
Spleen	225	EID1	ENSG00000255302.4	15	6.68105e-05	0.000801726	12	0.00230916	Yes	Yes
Spleen	225	SECISBP2L	ENSG00000138593.8	15	0.000104704	0.00136115	13	0.00354395	Yes	Yes
Spleen	225	RP11-325E5.1	ENSG00000259656.1	15	0.000200804	0.00261045	13	0.00590904	Yes	Yes
Spleen	225	COPS2	ENSG00000166200.14	15	0.00439973	0.0615962	14	0.0665583	No	No
Spleen	225	GALK2	ENSG00000156958.14	15	3.00294e-05	0.00048047	16	0.00150878	Yes	Yes
Spleen	225	FAM227B	ENSG00000166262.15	15	5.89109e-05	0.0010604	18	0.00289919	Yes	Yes
Spleen	225	RP11-295H24.4	ENSG00000275580.1	15	0.0101822	0.162915	16	0.164603	No	No
Spleen	225	FGF7	ENSG00000140285.9	15	1.1938e-09	1.91008e-08	16	1.48926e-07	Yes	Yes
Spleen	225	DTWD1	ENSG00000104047.14	15	0.000192156	0.00326666	17	0.00700203	Yes	Yes
Spleen	225	ATP8B4	ENSG00000104043.14	15	2.62489e-05	0.000498728	19	0.00155753	Yes	Yes
Spleen	225	SLC27A2	ENSG00000140284.10	15	0.000781525	0.0140675	18	0.0204169	Yes	No
Spleen	225	HDC	ENSG00000140287.10	15	0.000663923	0.0119506	18	0.0181759	Yes	No
Spleen	225	GABPB1	ENSG00000104064.16	15	0.000200516	0.0038098	19	0.00786422	Yes	Yes
Spleen	225	USP8	ENSG00000138592.13	15	0.00218278	0.0414729	19	0.0474254	Yes	No
Spleen	225	RP11-562A8.5	ENSG00000259618.1	15	0.00151479	0.0272662	18	0.0337088	Yes	No
Spleen	225	USP50	ENSG00000170236.14	15	0.00485277	0.0873499	18	0.0909835	No	No
Spleen	225	TRPM7	ENSG00000092439.13	15	0.00760786	0.144549	19	0.146551	No	No
Spleen	225	SPPL2A	ENSG00000138600.9	15	0.000786987	0.0149527	19	0.0213549	Yes	No
Spleen	225	CTD-2378E12.1	ENSG00000273674.4	15	6.86981e-06	0.000130526	19	0.000491604	Yes	Yes
Spleen	225	AP4E1	ENSG00000081014.10	15	0.0021651	0.0411369	19	0.0471211	Yes	No
Spleen	225	TNFAIP8L3	ENSG00000183578.6	15	3.72723e-06	6.70901e-05	18	0.000272562	Yes	Yes
Spleen	225	CYP19A1	ENSG00000137869.14	15	2.56262e-08	4.35645e-07	17	2.74029e-06	Yes	Yes
Spleen	225	GLDN	ENSG00000186417.13	15	4.21343e-09	7.16283e-08	17	5.09248e-07	Yes	Yes
Spleen	225	DMXL2	ENSG00000104093.13	15	0.00509264	0.0916676	18	0.0951653	No	No
Spleen	225	SCG3	ENSG00000104112.8	15	0.00602104	0.0963366	16	0.0996663	No	No
Spleen	225	LYSMD2	ENSG00000140280.13	15	0.000996244	0.0159399	16	0.0223743	Yes	No
Spleen	225	TMOD2	ENSG00000128872.9	15	9.72235e-05	0.0016528	17	0.00413177	Yes	Yes
Spleen	225	TMOD3	ENSG00000138594.13	15	0.00228203	0.0387945	17	0.0448551	Yes	No
Spleen	225	LEO1	ENSG00000166477.12	15	0.00162788	0.0260462	16	0.0325069	Yes	No
Spleen	225	MAPK6	ENSG00000069956.11	15	0.000830767	0.014123	17	0.0204828	Yes	No
Spleen	225	BCL2L10	ENSG00000137875.4	15	4.46299e-08	7.14079e-07	16	4.32888e-06	Yes	Yes
Spleen	225	GNB5	ENSG00000069966.18	15	1.46708e-06	2.49404e-05	17	0.000112674	Yes	Yes
Spleen	225	CERNA1	ENSG00000259577.1	15	7.20613e-11	1.22504e-09	17	1.13877e-08	Yes	Yes
Spleen	225	MYO5C	ENSG00000128833.12	15	0.00316155	0.0569079	18	0.0620982	No	No
Spleen	225	MYO5A	ENSG00000197535.14	15	0.000277933	0.00528072	19	0.0100384	Yes	No
Spleen	225	ARPP19	ENSG00000128989.10	15	0.00102325	0.0184185	18	0.0249258	Yes	No
Spleen	225	FAM214A	ENSG00000047346.12	15	0.00102524	0.0194796	19	0.0260028	Yes	No
Spleen	225	RSL24D1	ENSG00000137876.9	15	8.01722e-06	0.000192413	24	0.000690725	Yes	Yes
Spleen	225	RAB27A	ENSG00000069974.15	15	0.00211121	0.0527803	25	0.0582333	No	No
Spleen	225	PIGBOS1	ENSG00000225973.3	15	3.19153e-10	7.34053e-09	23	6.0906e-08	Yes	Yes
Spleen	225	PIGB	ENSG00000069943.9	15	4.47852e-11	1.07485e-09	24	1.00789e-08	Yes	Yes
Spleen	225	CCPG1	ENSG00000260916.7	15	0.00236441	0.0567458	24	0.0619636	No	No
Spleen	225	C15orf65	ENSG00000261652.2	15	9.76722e-05	0.00224646	23	0.00526699	Yes	Yes
Spleen	225	DYX1C1	ENSG00000256061.7	15	0.000896095	0.0206102	23	0.0271776	Yes	No
Spleen	225	PYGO1	ENSG00000171016.11	15	0.00047642	0.0104812	22	0.0165365	Yes	No
Spleen	225	PRTG	ENSG00000166450.12	15	0.000977235	0.0214992	22	0.0280696	Yes	No
Spleen	225	NEDD4	ENSG00000069869.15	15	1.05341e-07	2.21215e-06	21	1.23093e-05	Yes	Yes
Spleen	225	RFX7	ENSG00000181827.14	15	8.27612e-08	1.57246e-06	19	9.04812e-06	Yes	Yes
Spleen	225	TEX9	ENSG00000151575.14	15	5.02337e-06	9.5444e-05	19	0.000373091	Yes	Yes
Spleen	225	MNS1	ENSG00000138587.5	15	0.000413131	0.00743635	18	0.0128863	Yes	No
Spleen	225	ZNF280D	ENSG00000137871.19	15	0.000266857	0.005604	21	0.0104818	Yes	No
Spleen	225	RP11-323F24.3	ENSG00000276524.1	15	0.000807176	0.013722	17	0.0200765	Yes	No
Spleen	225	TCF12	ENSG00000140262.17	15	3.48418e-05	0.000731677	21	0.00214253	Yes	Yes
Spleen	225	LINC00926	ENSG00000247982.6	15	3.70133e-06	6.29226e-05	17	0.000257641	Yes	Yes
Spleen	225	CGNL1	ENSG00000128849.10	15	1.46574e-06	2.93149e-05	20	0.000129977	Yes	Yes
Spleen	225	MYZAP	ENSG00000263155.5	15	0.000579621	0.0110128	19	0.0171278	Yes	No
Spleen	225	POLR2M	ENSG00000255529.7	15	0.000503397	0.00956455	19	0.0154705	Yes	No
Spleen	225	ALDH1A2	ENSG00000128918.14	15	0.00023876	0.00573024	24	0.0106556	Yes	No
Spleen	225	AQP9	ENSG00000103569.9	15	0.00393589	0.0747819	19	0.0790535	No	No
Spleen	225	LIPC	ENSG00000166035.10	15	1.0638e-10	2.23399e-09	21	1.99624e-08	Yes	Yes
Spleen	225	ADAM10	ENSG00000137845.14	15	1.3586e-07	2.71719e-06	20	1.48833e-05	Yes	Yes
Spleen	225	RP11-30K9.6	ENSG00000245975.2	15	4.15868e-05	0.00079015	19	0.00228086	Yes	Yes
Spleen	225	MINDY2	ENSG00000128923.10	15	0.00160334	0.0320668	20	0.0383057	Yes	No
Spleen	225	SLTM	ENSG00000137776.16	15	0.00521994	0.0991789	19	0.102299	No	No
Spleen	225	RNF111	ENSG00000157450.15	15	0.000490829	0.00932574	19	0.0151835	Yes	No
Spleen	225	CCNB2	ENSG00000157456.7	15	0.0002508	0.0045144	18	0.00892453	Yes	Yes
Spleen	225	RP11-59H7.4	ENSG00000277144.1	15	5.89281e-05	0.00106071	18	0.00289919	Yes	Yes
Spleen	225	MYO1E	ENSG00000157483.8	15	1.58724e-07	3.33321e-06	21	1.7966e-05	Yes	Yes
Spleen	225	LDHAL6B	ENSG00000171989.5	15	0.000241645	0.00434961	18	0.00868635	Yes	Yes
Spleen	225	FAM81A	ENSG00000157470.11	15	0.000310983	0.00590868	19	0.0108786	Yes	No
Spleen	225	GCNT3	ENSG00000140297.12	15	0.000386872	0.00657683	17	0.0117665	Yes	No
Spleen	225	GTF2A2	ENSG00000140307.10	15	0.00101961	0.0173333	17	0.0238414	Yes	No
Spleen	225	BNIP2	ENSG00000140299.11	15	0.00129076	0.021943	17	0.0284975	Yes	No
Spleen	225	ANXA2	ENSG00000182718.16	15	0.00151267	0.0287408	19	0.0351527	Yes	No
Spleen	225	ICE2	ENSG00000128915.11	15	0.000701038	0.0133197	19	0.0196428	Yes	No
Spleen	225	RORA	ENSG00000069667.15	15	4.34484e-05	0.00108621	25	0.00295839	Yes	Yes
Spleen	225	VPS13C	ENSG00000129003.15	15	1.83127e-09	3.84567e-08	21	2.84623e-07	Yes	Yes
Spleen	225	C2CD4B	ENSG00000205502.3	15	1.64395e-06	3.12351e-05	19	0.000137499	Yes	Yes
Spleen	225	RP11-435J9.2	ENSG00000274340.1	15	0.000433777	0.00780798	18	0.0133595	Yes	No
Spleen	225	TLN2	ENSG00000171914.16	15	0.000381479	0.00839254	22	0.0140795	Yes	No
Spleen	225	TPM1	ENSG00000140416.19	15	0.00207062	0.0372711	18	0.0433716	Yes	No
Spleen	225	LACTB	ENSG00000103642.11	15	0.000211106	0.00379991	18	0.00785002	Yes	Yes
Spleen	225	RPS27L	ENSG00000185088.13	15	0.00024233	0.00436193	18	0.00870429	Yes	Yes
Spleen	225	RAB8B	ENSG00000166128.12	15	0.00194683	0.0350429	18	0.041242	Yes	No
Spleen	225	APH1B	ENSG00000138613.13	15	2.80279e-06	4.76474e-05	17	0.000201289	Yes	Yes
Spleen	225	CA12	ENSG00000074410.13	15	0.000932194	0.0158473	17	0.022283	Yes	No
Spleen	225	AC007950.1	ENSG00000259268.1	15	0.00119385	0.0191016	16	0.0256296	Yes	No
Spleen	225	AC007950.2	ENSG00000276651.1	15	0.000640994	0.0102559	16	0.0162767	Yes	No
Spleen	225	USP3	ENSG00000140455.16	15	0.00018993	0.00303889	16	0.00663423	Yes	Yes
Spleen	225	FBXL22	ENSG00000197361.7	15	9.0881e-05	0.00136322	15	0.00354798	Yes	Yes
Spleen	225	HERC1	ENSG00000103657.13	15	4.70419e-06	7.52671e-05	16	0.000302013	Yes	Yes
Spleen	225	DAPK2	ENSG00000035664.11	15	8.08621e-05	0.00121293	15	0.00323253	Yes	Yes
Spleen	225	FAM96A	ENSG00000166797.10	15	6.27627e-06	8.15916e-05	13	0.00032432	Yes	Yes
Spleen	225	SNX1	ENSG00000028528.14	15	6.13234e-05	0.000797204	13	0.00229868	Yes	Yes
Spleen	225	SNX22	ENSG00000157734.13	15	0.0006837	0.0082044	12	0.0138565	Yes	No
Spleen	225	PPIB	ENSG00000166794.4	15	0.00256669	0.0308002	12	0.0370868	Yes	No
Spleen	225	CSNK1G1	ENSG00000169118.17	15	0.000159901	0.00207871	13	0.00494942	Yes	Yes
Spleen	225	PCLAF	ENSG00000166803.11	15	0.0032207	0.0386483	12	0.0447144	Yes	No
Spleen	225	TRIP4	ENSG00000103671.9	15	2.1282e-05	0.000276666	13	0.000946575	Yes	Yes
Spleen	225	ZNF609	ENSG00000180357.9	15	0.000212308	0.00297231	14	0.00652942	Yes	Yes
Spleen	225	OAZ2	ENSG00000180304.14	15	0.00589912	0.0707895	12	0.0752301	No	No
Spleen	225	RBPMS2	ENSG00000166831.8	15	0.000223392	0.00268071	12	0.00602547	Yes	Yes
Spleen	225	PIF1	ENSG00000140451.12	15	0.000401042	0.0048125	12	0.00936555	Yes	Yes
Spleen	225	PLEKHO2	ENSG00000241839.9	15	0.000149378	0.00179254	12	0.0044057	Yes	Yes
Spleen	225	ANKDD1A	ENSG00000166839.16	15	3.49031e-09	4.18838e-08	12	3.0836e-07	Yes	Yes
Spleen	225	SPG21	ENSG00000090487.10	15	3.15781e-12	3.78938e-11	12	4.32269e-10	Yes	Yes
Spleen	225	MTFMT	ENSG00000103707.9	15	0.00173848	0.0208618	12	0.027432	Yes	No
Spleen	225	SLC51B	ENSG00000186198.3	15	0.00735775	0.0809353	11	0.0849058	No	No
Spleen	225	RASL12	ENSG00000103710.10	15	1.1759e-05	0.000129349	11	0.000487765	Yes	Yes
Spleen	225	RP11-325L12.7	ENSG00000278737.1	15	0.00184855	0.020334	11	0.0269118	Yes	No
Spleen	225	UBAP1L	ENSG00000246922.8	15	0.00452995	0.0543594	12	0.0597226	No	No
Spleen	225	PDCD7	ENSG00000090470.14	15	0.00526906	0.0632288	12	0.0681244	No	No
Spleen	225	CLPX	ENSG00000166855.9	15	0.00680308	0.081637	12	0.0855855	No	No
Spleen	225	CILP	ENSG00000138615.5	15	9.6672e-06	0.000125674	13	0.000475587	Yes	Yes
Spleen	225	PARP16	ENSG00000138617.14	15	2.12009e-06	2.96813e-05	14	0.000131421	Yes	Yes
Spleen	225	IGDCC4	ENSG00000103742.11	15	1.42998e-05	0.000200197	14	0.00071627	Yes	Yes
Spleen	225	DPP8	ENSG00000074603.18	15	0.00185742	0.0278612	15	0.0342793	Yes	No
Spleen	225	HACD3	ENSG00000074696.12	15	0.00231937	0.0347906	15	0.0409821	Yes	No
Spleen	225	INTS14	ENSG00000138614.14	15	0.000936734	0.014051	15	0.0203995	Yes	No
Spleen	225	SLC24A1	ENSG00000074621.13	15	0.00123789	0.0198063	16	0.0263501	Yes	No
Spleen	225	DENND4A	ENSG00000174485.15	15	0.000353515	0.00600976	17	0.0110213	Yes	No
Spleen	225	RAB11A	ENSG00000103769.9	15	0.00160166	0.0288299	18	0.0352222	Yes	No
Spleen	225	MEGF11	ENSG00000157890.17	15	2.341e-07	4.91611e-06	21	2.56852e-05	Yes	Yes
Spleen	225	DIS3L	ENSG00000166938.12	15	7.21659e-13	1.44332e-11	20	1.7424e-10	Yes	Yes
Spleen	225	TIPIN	ENSG00000075131.9	15	3.91496e-08	7.43843e-07	19	4.50034e-06	Yes	Yes
Spleen	225	MAP2K1	ENSG00000169032.9	15	0.000119719	0.00239439	20	0.00552638	Yes	Yes
Spleen	225	SNAPC5	ENSG00000174446.12	15	1.0788e-06	2.04973e-05	19	9.45824e-05	Yes	Yes
Spleen	225	RPL4	ENSG00000174444.14	15	0.00106027	0.0201452	19	0.0267269	Yes	No
Spleen	225	ZWILCH	ENSG00000174442.11	15	0.00231399	0.0439659	19	0.0498076	Yes	No
Spleen	225	LCTL	ENSG00000188501.11	15	0.00302086	0.0573963	19	0.0625801	No	No
Spleen	225	SMAD6	ENSG00000137834.14	15	0.000289353	0.00578706	20	0.0107295	Yes	No
Spleen	225	RP11-622C24.2	ENSG00000277152.1	15	0.0051012	0.0969229	19	0.100193	No	No
Spleen	225	SMAD3	ENSG00000166949.15	15	0.00027198	0.0054396	20	0.0102691	Yes	No
Spleen	225	AAGAB	ENSG00000103591.12	15	1.17954e-07	2.24112e-06	19	1.24494e-05	Yes	Yes
Spleen	225	IQCH	ENSG00000103599.19	15	7.95978e-05	0.00159196	20	0.00401658	Yes	Yes
Spleen	225	IQCH-AS1	ENSG00000259673.5	15	8.21899e-20	1.56161e-18	19	4.11962e-17	Yes	Yes
Spleen	225	C15orf61	ENSG00000189227.5	15	0.00292174	0.0525914	18	0.0580601	No	No
Spleen	225	RP11-502I4.3	ENSG00000270964.1	15	5.67969e-18	1.02234e-16	18	2.22656e-15	Yes	Yes
Spleen	225	MAP2K5	ENSG00000137764.19	15	5.80335e-12	1.16067e-10	20	1.24394e-09	Yes	Yes
Spleen	225	SKOR1	ENSG00000188779.10	15	4.18056e-06	7.10695e-05	17	0.00028732	Yes	Yes
Spleen	225	RP11-34F13.2	ENSG00000245719.1	15	0.00164482	0.0263171	16	0.0327867	Yes	No
Spleen	225	PIAS1	ENSG00000033800.13	15	1.78602e-09	2.67903e-08	15	2.03823e-07	Yes	Yes
Spleen	225	CALML4	ENSG00000129007.14	15	8.28171e-07	1.15944e-05	14	5.6077e-05	Yes	Yes
Spleen	225	CLN6	ENSG00000128973.12	15	0.000773486	0.0108288	14	0.0169165	Yes	No
Spleen	225	RP11-315D16.4	ENSG00000260657.2	15	6.20574e-21	8.68804e-20	14	2.55031e-18	Yes	Yes
Spleen	225	FEM1B	ENSG00000169018.5	15	0.000341114	0.0047756	14	0.00931434	Yes	Yes
Spleen	225	ITGA11	ENSG00000137809.16	15	0.00123047	0.0172266	14	0.0237195	Yes	No
Spleen	225	CORO2B	ENSG00000103647.12	15	0.000311652	0.00436313	14	0.00870477	Yes	Yes
Spleen	225	ANP32A	ENSG00000140350.15	15	0.0021275	0.029785	14	0.0361245	Yes	No
Spleen	225	SPESP1	ENSG00000258484.3	15	0.000436128	0.00654192	15	0.0117234	Yes	No
Spleen	225	NOX5	ENSG00000255346.9	15	0.000997045	0.0139586	14	0.0203139	Yes	No
Spleen	225	EWSAT1	ENSG00000212766.9	15	0.00505372	0.0707521	14	0.0752079	No	No
Spleen	225	GLCE	ENSG00000138604.9	15	9.80019e-06	0.000156803	16	0.000577808	Yes	Yes
Spleen	225	PAQR5	ENSG00000137819.13	15	0.00257539	0.0412063	16	0.0471798	Yes	No
Spleen	225	KIF23	ENSG00000137807.13	15	0.00127592	0.0191387	15	0.0256737	Yes	No
Spleen	225	RPLP1	ENSG00000137818.11	15	0.000446688	0.00670032	15	0.0119336	Yes	No
Spleen	225	PCAT29	ENSG00000259641.5	15	0.000373004	0.00559506	15	0.0104691	Yes	No
Spleen	225	LINC00593	ENSG00000259703.5	15	0.00125617	0.0188425	15	0.0253697	Yes	No
Spleen	225	TLE3	ENSG00000140332.15	15	0.000303326	0.00454989	15	0.00897813	Yes	Yes
Spleen	225	LINC02204	ENSG00000280639.1	15	5.43244e-05	0.000923515	17	0.0025919	Yes	Yes
Spleen	225	SALRNA2	ENSG00000280515.1	15	0.00311891	0.0561403	18	0.0613937	No	No
Spleen	225	UACA	ENSG00000137831.14	15	0.00106988	0.0203277	19	0.0269082	Yes	No
Spleen	225	LARP6	ENSG00000166173.10	15	0.00213441	0.0384194	18	0.0444919	Yes	No
Spleen	225	LRRC49	ENSG00000137821.11	15	0.000846148	0.0152307	18	0.0216416	Yes	No
Spleen	225	THAP10	ENSG00000129028.8	15	0.000980626	0.0166706	17	0.0231411	Yes	No
Spleen	225	THSD4	ENSG00000187720.14	15	0.000146615	0.00263908	18	0.00595687	Yes	Yes
Spleen	225	NR2E3	ENSG00000278570.4	15	0.00236973	0.0284368	12	0.0348416	Yes	No
Spleen	225	MYO9A	ENSG00000066933.15	15	0.00216489	0.0281436	13	0.0345637	Yes	No
Spleen	225	SENP8	ENSG00000166192.14	15	0.00115656	0.0138787	12	0.0202369	Yes	No
Spleen	225	GRAMD2	ENSG00000175318.11	15	0.00180902	0.0235173	13	0.0300608	Yes	No
Spleen	225	PKM	ENSG00000067225.17	15	0.00842252	0.109493	13	0.112296	No	No
Spleen	225	PARP6	ENSG00000137817.16	15	7.54021e-05	0.000980227	13	0.00272386	Yes	Yes
Spleen	225	CELF6	ENSG00000140488.15	15	8.61874e-05	0.00112044	13	0.00302763	Yes	Yes
Spleen	225	HEXA	ENSG00000213614.9	15	0.000507142	0.00659284	13	0.0117882	Yes	No
Spleen	225	RP11-1007O24.3	ENSG00000261423.1	15	0.000919804	0.0110377	12	0.0171545	Yes	No
Spleen	225	RP11-1007O24.2	ENSG00000261187.1	15	8.37766e-05	0.00100532	12	0.00277792	Yes	Yes
Spleen	225	ARIH1	ENSG00000166233.14	15	0.000116084	0.001393	12	0.00360492	Yes	Yes
Spleen	225	RP11-1006G14.1	ENSG00000260672.1	15	0.00676133	0.0676133	10	0.0722549	No	No
Spleen	225	BBS4	ENSG00000140463.13	15	0.000325172	0.00325172	10	0.00697852	Yes	Yes
Spleen	225	ADPGK	ENSG00000159322.17	15	2.81497e-06	2.81497e-05	10	0.000125278	Yes	Yes
Spleen	225	NEO1	ENSG00000067141.16	15	2.53996e-07	3.30194e-06	13	1.7808e-05	Yes	Yes
Spleen	225	NPTN	ENSG00000156642.16	15	0.000623717	0.00873204	14	0.0144851	Yes	No
Spleen	225	CD276	ENSG00000103855.17	15	9.4095e-05	0.00122323	13	0.00325428	Yes	Yes
Spleen	225	C15orf59	ENSG00000205363.5	15	0.00235581	0.0306256	13	0.0369221	Yes	No
Spleen	225	LOXL1	ENSG00000129038.15	15	2.57046e-05	0.000334159	13	0.00111076	Yes	Yes
Spleen	225	STOML1	ENSG00000067221.13	15	2.85885e-18	3.7165e-17	13	8.46851e-16	Yes	Yes
Spleen	225	PML	ENSG00000140464.19	15	0.000310275	0.00403358	13	0.00821176	Yes	Yes
Spleen	225	ISLR2	ENSG00000167178.15	15	1.21946e-05	0.000170725	14	0.000621844	Yes	Yes
Spleen	225	ISLR	ENSG00000129009.12	15	0.00435054	0.056557	13	0.0617758	No	No
Spleen	225	STRA6	ENSG00000137868.18	15	3.68638e-06	4.7923e-05	13	0.000202266	Yes	Yes
Spleen	225	CYP11A1	ENSG00000140459.17	15	0.00097201	0.0126361	13	0.0189072	Yes	No
Spleen	225	SEMA7A	ENSG00000138623.9	15	0.00137853	0.0165424	12	0.0230227	Yes	No
Spleen	225	UBL7	ENSG00000138629.15	15	0.00015094	0.00181128	12	0.00443548	Yes	Yes
Spleen	225	RP11-10O17.3	ENSG00000261775.1	15	0.00435353	0.0522424	12	0.0577167	No	No
Spleen	225	ARID3B	ENSG00000179361.17	15	0.000100764	0.00130994	13	0.0034363	Yes	Yes
Spleen	225	CLK3	ENSG00000179335.18	15	0.00444006	0.0577208	13	0.062885	No	No
Spleen	225	EDC3	ENSG00000179151.11	15	0.000830389	0.0107951	13	0.0168854	Yes	No
Spleen	225	CYP1A1	ENSG00000140465.13	15	0.000891104	0.0106932	12	0.0167766	Yes	No
Spleen	225	CSK	ENSG00000103653.16	15	2.30525e-08	2.99683e-07	13	1.93104e-06	Yes	Yes
Spleen	225	LMAN1L	ENSG00000140506.16	15	0.00140203	0.0168243	12	0.0233083	Yes	No
Spleen	225	CPLX3	ENSG00000213578.5	15	0.00310554	0.0372665	12	0.043369	Yes	No
Spleen	225	ULK3	ENSG00000140474.12	15	5.1815e-10	6.21779e-09	12	5.22805e-08	Yes	Yes
Spleen	225	SCAMP2	ENSG00000140497.16	15	0.000145559	0.00174671	12	0.00432032	Yes	Yes
Spleen	225	MPI	ENSG00000178802.17	15	1.37579e-10	1.65095e-09	12	1.50778e-08	Yes	Yes
Spleen	225	FAM219B	ENSG00000178761.14	15	0.00383829	0.0460595	12	0.0518325	No	No
Spleen	225	COX5A	ENSG00000178741.11	15	0.0131861	0.158233	12	0.160015	No	No
Spleen	225	RPP25	ENSG00000178718.6	15	0.000805755	0.0088633	11	0.0146428	Yes	No
Spleen	225	SCAMP5	ENSG00000198794.11	15	0.000720896	0.00792986	11	0.0135081	Yes	No
Spleen	225	PPCDC	ENSG00000138621.11	15	1.57836e-06	1.7362e-05	11	8.1444e-05	Yes	Yes
Spleen	225	C15orf39	ENSG00000167173.18	15	4.25917e-05	0.000511101	12	0.00159072	Yes	Yes
Spleen	225	COMMD4	ENSG00000140365.15	15	0.000475207	0.00570249	12	0.010617	Yes	No
Spleen	225	NEIL1	ENSG00000140398.13	15	0.00411434	0.0493721	12	0.055026	No	No
Spleen	225	MAN2C1	ENSG00000140400.16	15	7.92524e-63	9.51029e-62	12	1.44469e-58	Yes	Yes
Spleen	225	RP11-817O13.8	ENSG00000260274.1	15	1.09881e-15	1.31857e-14	12	2.27832e-13	Yes	Yes
Spleen	225	SIN3A	ENSG00000169375.15	15	0.00050163	0.00601955	12	0.0110287	Yes	No
Spleen	225	PTPN9	ENSG00000169410.9	15	0.0043866	0.0526392	12	0.0581033	No	No
Spleen	225	SNUPN	ENSG00000169371.13	15	9.11242e-12	1.09349e-10	12	1.17809e-09	Yes	Yes
Spleen	225	IMP3	ENSG00000177971.8	15	0.000636007	0.00763208	12	0.01313	Yes	No
Spleen	225	SNX33	ENSG00000173548.8	15	0.00122251	0.0146701	12	0.0210601	Yes	No
Spleen	225	CSPG4	ENSG00000173546.7	15	0.00350971	0.0421165	12	0.048041	Yes	No
Spleen	225	ODF3L1	ENSG00000182950.2	15	0.00432405	0.0518886	12	0.0573955	No	No
Spleen	225	UBE2Q2	ENSG00000140367.11	15	0.00569756	0.0740683	13	0.0783674	No	No
Spleen	225	FBXO22	ENSG00000167196.13	15	5.92479e-07	7.70223e-06	13	3.88931e-05	Yes	Yes
Spleen	225	NRG4	ENSG00000169752.16	15	1.01119e-07	1.31454e-06	13	7.67054e-06	Yes	Yes
Spleen	225	TMEM266	ENSG00000169758.12	15	0.000266502	0.00346452	13	0.00731127	Yes	Yes
Spleen	225	ETFA	ENSG00000140374.15	15	3.97835e-05	0.000477402	12	0.00150122	Yes	Yes
Spleen	225	ISL2	ENSG00000159556.9	15	8.80894e-11	1.05707e-09	12	9.92245e-09	Yes	Yes
Spleen	225	SCAPER	ENSG00000140386.12	15	1.70221e-31	2.89376e-30	17	2.17977e-28	Yes	Yes
Spleen	225	RCN2	ENSG00000117906.13	15	0.00407766	0.0652426	16	0.0700581	No	No
Spleen	225	PSTPIP1	ENSG00000140368.12	15	1.53529e-05	0.000260999	17	0.000900235	Yes	Yes
Spleen	225	TSPAN3	ENSG00000140391.14	15	5.05322e-08	8.59048e-07	17	5.15118e-06	Yes	Yes
Spleen	225	PEAK1	ENSG00000173517.10	15	2.18731e-07	4.37462e-06	20	2.31078e-05	Yes	Yes
Spleen	225	HMG20A	ENSG00000140382.14	15	0.00758626	0.136553	18	0.138637	No	No
Spleen	225	RP11-307C19.1	ENSG00000259362.2	15	0.000477612	0.0081194	17	0.0137414	Yes	No
Spleen	225	RP11-307C19.2	ENSG00000259420.5	15	0.00614597	0.110627	18	0.113376	No	No
Spleen	225	LINGO1	ENSG00000169783.12	15	0.00013096	0.0026192	20	0.0059238	Yes	Yes
Spleen	225	TBC1D2B	ENSG00000167202.11	15	8.68618e-09	1.73724e-07	20	1.169e-06	Yes	Yes
Spleen	225	SH2D7	ENSG00000183476.12	15	0.000244599	0.00489198	20	0.00948982	Yes	Yes
Spleen	225	CIB2	ENSG00000136425.12	15	1.94256e-15	3.88512e-14	20	6.42667e-13	Yes	Yes
Spleen	225	IDH3A	ENSG00000166411.13	15	1.13963e-05	0.000239321	21	0.000834785	Yes	Yes
Spleen	225	RP11-285A1.1	ENSG00000260988.1	15	0.00187394	0.0374789	20	0.0435633	Yes	No
Spleen	225	ACSBG1	ENSG00000103740.9	15	0.000220632	0.00463326	21	0.00910225	Yes	Yes
Spleen	225	DNAJA4	ENSG00000140403.12	15	8.57173e-05	0.00180006	21	0.00441693	Yes	Yes
Spleen	225	WDR61	ENSG00000140395.8	15	0.000456233	0.00958089	21	0.01549	Yes	No
Spleen	225	CRABP1	ENSG00000166426.7	15	1.31642e-16	2.76448e-15	21	5.158e-14	Yes	Yes
Spleen	225	IREB2	ENSG00000136381.12	15	7.83347e-05	0.0018017	23	0.00441916	Yes	Yes
Spleen	225	HYKK	ENSG00000188266.13	15	0.0017159	0.0394657	23	0.0454984	Yes	No
Spleen	225	PSMA4	ENSG00000041357.15	15	0.000425106	0.00977744	23	0.0157324	Yes	No
Spleen	225	CHRNA5	ENSG00000169684.13	15	1.41984e-05	0.000326562	23	0.00109028	Yes	Yes
Spleen	225	CHRNA3	ENSG00000080644.15	15	0.000300302	0.00690695	23	0.0122062	Yes	No
Spleen	225	CHRNB4	ENSG00000117971.11	15	9.98312e-05	0.00239595	24	0.00552928	Yes	Yes
Spleen	225	ADAMTS7	ENSG00000136378.14	15	1.67643e-05	0.000402344	24	0.00129995	Yes	Yes
Spleen	225	MORF4L1	ENSG00000185787.14	15	8.61671e-05	0.00206801	24	0.00493104	Yes	Yes
Spleen	225	CTSH	ENSG00000103811.15	15	3.30731e-23	7.27608e-22	22	2.55068e-20	Yes	Yes
Spleen	225	RASGRF1	ENSG00000058335.15	15	1.28741e-07	2.96103e-06	23	1.61173e-05	Yes	Yes
Spleen	225	TMED3	ENSG00000166557.12	15	0.000769378	0.0176957	23	0.0241881	Yes	No
Spleen	225	KIAA1024	ENSG00000169330.8	15	5.43111e-05	0.00124915	23	0.00330972	Yes	Yes
Spleen	225	RP11-38G5.2	ENSG00000259548.1	15	9.2462e-08	2.03416e-06	22	1.14341e-05	Yes	Yes
Spleen	225	MTHFS	ENSG00000136371.10	15	1.13319e-16	2.60633e-15	23	4.8729e-14	Yes	Yes
Spleen	225	RP11-38G5.4	ENSG00000261229.6	15	0.00166754	0.0366859	22	0.0428136	Yes	No
Spleen	225	ST20	ENSG00000180953.11	15	1.88029e-30	4.13663e-29	22	2.78253e-27	Yes	Yes
Spleen	225	BCL2A1	ENSG00000140379.7	15	0.00252476	0.0555448	22	0.0608197	No	No
Spleen	225	ZFAND6	ENSG00000086666.18	15	0.000248189	0.00546015	22	0.0102919	Yes	No
Spleen	225	FAH	ENSG00000103876.11	15	0.000783961	0.0172471	22	0.0237425	Yes	No
Spleen	225	LINC01314	ENSG00000259417.2	15	1.99091e-05	0.000438001	22	0.00139757	Yes	Yes
Spleen	225	RP11-210M15.2	ENSG00000259495.2	15	1.22777e-05	0.000257831	21	0.000891166	Yes	Yes
Spleen	225	ARNT2	ENSG00000172379.20	15	2.2999e-06	5.05978e-05	22	0.000212327	Yes	Yes
Spleen	225	ABHD17C	ENSG00000136379.11	15	0.00217242	0.0434485	20	0.0493134	Yes	No
Spleen	225	RP11-28H5.2	ENSG00000271983.1	15	0.000256431	0.00487219	19	0.0094615	Yes	Yes
Spleen	225	CEMIP	ENSG00000103888.16	15	0.000589618	0.0117924	20	0.0180021	Yes	No
Spleen	225	MESDC2	ENSG00000117899.10	15	0.00103026	0.0185447	18	0.0250539	Yes	No
Spleen	225	RP11-775C24.3	ENSG00000260619.1	15	0.00101097	0.0181975	18	0.0247038	Yes	No
Spleen	225	RP11-775C24.5	ENSG00000277782.1	15	1.25752e-10	2.26354e-09	18	2.01968e-08	Yes	Yes
Spleen	225	MESDC1	ENSG00000140406.3	15	4.73404e-05	0.000852128	18	0.00242483	Yes	Yes
Spleen	225	CFAP161	ENSG00000156206.13	15	5.40755e-05	0.00102743	19	0.00282789	Yes	Yes
Spleen	225	IL16	ENSG00000172349.17	15	8.72521e-06	0.000165779	19	0.000605973	Yes	Yes
Spleen	225	STARD5	ENSG00000172345.13	15	0.000705246	0.0119892	17	0.0182084	Yes	No
Spleen	225	TMC3	ENSG00000188869.12	15	0.00110353	0.01876	17	0.0252866	Yes	No
Spleen	225	CTD-2240J17.2	ENSG00000278029.1	15	0.000818882	0.0131021	16	0.0193973	Yes	No
Spleen	225	CTD-2240J17.3	ENSG00000278448.1	15	0.000385978	0.00617566	16	0.0112284	Yes	No
Spleen	225	CTD-2240J17.4	ENSG00000275995.1	15	0.00022665	0.0036264	16	0.00757831	Yes	Yes
Spleen	225	CTD-2240J17.1	ENSG00000259372.2	15	3.52432e-05	0.000563892	16	0.00172267	Yes	Yes
Spleen	225	MEX3B	ENSG00000183496.5	15	0.000283077	0.00396307	14	0.00810164	Yes	Yes
Spleen	225	EFL1	ENSG00000140598.13	15	0.000158591	0.00222027	14	0.00522102	Yes	Yes
Spleen	225	SAXO2	ENSG00000188659.9	15	5.89154e-38	7.659e-37	13	9.90183e-35	Yes	Yes
Spleen	225	GOLGA6L10	ENSG00000278662.4	15	1.0255e-26	1.33315e-25	13	6.55038e-24	Yes	Yes
Spleen	225	GOLGA6L9	ENSG00000197978.9	15	9.84761e-10	1.28019e-08	13	1.02398e-07	Yes	Yes
Spleen	225	RPS17	ENSG00000182774.10	15	2.4927e-07	3.24051e-06	13	1.75026e-05	Yes	Yes
Spleen	225	CPEB1	ENSG00000214575.9	15	0.000552471	0.00773459	14	0.0132688	Yes	No
Spleen	225	AP3B2	ENSG00000103723.12	15	1.34271e-24	1.8798e-23	14	7.51466e-22	Yes	Yes
Spleen	225	FSD2	ENSG00000186628.12	15	6.59854e-05	0.000923796	14	0.00259195	Yes	Yes
Spleen	225	WHAMM	ENSG00000156232.7	15	2.97051e-08	4.15871e-07	14	2.63135e-06	Yes	Yes
Spleen	225	HOMER2	ENSG00000103942.12	15	0.000262566	0.0039385	15	0.00806774	Yes	Yes
Spleen	225	FAM103A1	ENSG00000169612.3	15	0.000233937	0.00304118	13	0.00663528	Yes	Yes
Spleen	225	C15orf40	ENSG00000169609.13	15	3.35023e-20	4.3553e-19	13	1.20292e-17	Yes	Yes
Spleen	225	BTBD1	ENSG00000064726.9	15	0.000297686	0.00386991	13	0.00796485	Yes	Yes
Spleen	225	TM6SF1	ENSG00000136404.15	15	1.70552e-10	2.21717e-09	13	1.98219e-08	Yes	Yes
Spleen	225	RP11-382A20.3	ENSG00000166503.8	15	0.00227258	0.0295435	13	0.0358913	Yes	No
Spleen	225	BNC1	ENSG00000169594.13	15	0.000191365	0.00229638	12	0.00535029	Yes	Yes
Spleen	225	ADAMTSL3	ENSG00000156218.12	15	0.00374566	0.0599306	16	0.0650012	No	No
Spleen	225	GOLGA6L4	ENSG00000184206.11	15	5.1334e-23	7.18676e-22	14	2.5291e-20	Yes	Yes
Spleen	225	ZSCAN2	ENSG00000176371.13	15	0.00321171	0.0513874	16	0.0569412	No	No
Spleen	225	WDR73	ENSG00000177082.12	15	3.2977e-08	5.27633e-07	16	3.27484e-06	Yes	Yes
Spleen	225	NMB	ENSG00000197696.9	15	7.86187e-13	1.2579e-11	16	1.52868e-10	Yes	Yes
Spleen	225	SEC11A	ENSG00000140612.13	15	0.0155222	0.263877	17	0.264603	No	No
Spleen	225	ZNF592	ENSG00000166716.9	15	7.59934e-06	0.000129189	17	0.000487473	Yes	Yes
Spleen	225	ALPK3	ENSG00000136383.6	15	0.000426699	0.00768059	18	0.0131972	Yes	No
Spleen	225	SLC28A1	ENSG00000156222.11	15	0.000375189	0.00675339	18	0.0120035	Yes	No
Spleen	225	PDE8A	ENSG00000073417.14	15	0.000556391	0.0105714	19	0.0166442	Yes	No
Spleen	225	AKAP13	ENSG00000170776.21	15	4.98246e-06	0.000119579	24	0.000454437	Yes	Yes
Spleen	225	KLHL25	ENSG00000183655.12	15	8.68378e-07	1.99727e-05	23	9.23129e-05	Yes	Yes
Spleen	225	NTRK3	ENSG00000140538.16	15	1.56609e-06	3.44541e-05	22	0.000150075	Yes	Yes
Spleen	225	MRPL46	ENSG00000259494.1	15	0.000495463	0.00842287	17	0.0141161	Yes	No
Spleen	225	MRPS11	ENSG00000181991.15	15	0.00545406	0.0927189	17	0.0961528	No	No
Spleen	225	DET1	ENSG00000140543.14	15	0.000167986	0.00285577	17	0.00633229	Yes	Yes
Spleen	225	LINC01586	ENSG00000249487.6	15	0.000405589	0.00689502	17	0.0121869	Yes	No
Spleen	225	AEN	ENSG00000181026.14	15	5.0802e-06	8.12833e-05	16	0.000323554	Yes	Yes
Spleen	225	ISG20	ENSG00000172183.14	15	3.83185e-05	0.000613096	16	0.00185127	Yes	Yes
Spleen	225	ACAN	ENSG00000157766.15	15	0.00276505	0.0470059	17	0.0527272	No	No
Spleen	225	HAPLN3	ENSG00000140511.11	15	9.61037e-05	0.00163376	17	0.00409878	Yes	Yes
Spleen	225	MFGE8	ENSG00000140545.14	15	1.92802e-16	3.27763e-15	17	6.08431e-14	Yes	Yes
Spleen	225	ABHD2	ENSG00000140526.17	15	0.0012557	0.0226027	18	0.0291541	Yes	No
Spleen	225	FANCI	ENSG00000140525.17	15	0.000647467	0.0116544	18	0.0178528	Yes	No
Spleen	225	POLG	ENSG00000140521.12	15	0.000409995	0.00737992	18	0.0128171	Yes	No
Spleen	225	MIR9-3HG	ENSG00000255571.8	15	7.24861e-05	0.00137724	19	0.00357681	Yes	Yes
Spleen	225	RHCG	ENSG00000140519.12	15	4.37232e-06	8.3074e-05	19	0.00032971	Yes	Yes
Spleen	225	TICRR	ENSG00000140534.13	15	1.96559e-05	0.000393118	20	0.00127602	Yes	Yes
Spleen	225	KIF7	ENSG00000166813.14	15	0.00133178	0.0266356	20	0.033102	Yes	No
Spleen	225	PLIN1	ENSG00000166819.11	15	8.97516e-08	1.70528e-06	19	9.74774e-06	Yes	Yes
Spleen	225	PEX11A	ENSG00000166821.8	15	0.00254725	0.0483977	19	0.054102	No	No
Spleen	225	WDR93	ENSG00000140527.14	15	0.000667815	0.0126885	19	0.0189636	Yes	No
Spleen	225	MESP1	ENSG00000166823.5	15	2.11296e-07	4.01462e-06	19	2.13485e-05	Yes	Yes
Spleen	225	ANPEP	ENSG00000166825.13	15	3.13046e-10	5.94787e-09	19	5.01729e-08	Yes	Yes
Spleen	225	AP3S2	ENSG00000157823.16	15	4.00193e-25	8.00385e-24	20	3.31596e-22	Yes	Yes
Spleen	225	ARPIN	ENSG00000242498.7	15	1.49099e-07	2.83287e-06	19	1.54705e-05	Yes	Yes
Spleen	225	ZNF710	ENSG00000140548.9	15	5.85831e-06	0.000117166	20	0.000446825	Yes	Yes
Spleen	225	IDH2	ENSG00000182054.9	15	0.000529535	0.0100612	19	0.0160319	Yes	No
Spleen	225	SEMA4B	ENSG00000185033.14	15	0.00032592	0.00651839	20	0.0116932	Yes	No
Spleen	225	CIB1	ENSG00000185043.10	15	1.60303e-34	3.20606e-33	20	3.04392e-31	Yes	Yes
Spleen	225	GDPGP1	ENSG00000183208.12	15	1.45429e-11	2.90859e-10	20	2.95709e-09	Yes	Yes
Spleen	225	TTLL13P	ENSG00000213471.9	15	7.92789e-05	0.00158558	20	0.00400215	Yes	Yes
Spleen	225	NGRN	ENSG00000182768.8	15	0.000214204	0.00428409	20	0.00858749	Yes	Yes
Spleen	225	ZNF774	ENSG00000196391.10	15	0.000407373	0.00814747	20	0.0137812	Yes	No
Spleen	225	IQGAP1	ENSG00000140575.12	15	1.07613e-22	2.25988e-21	21	7.61467e-20	Yes	Yes
Spleen	225	CRTC3	ENSG00000140577.15	15	0.00100688	0.0221515	22	0.0286864	Yes	No
Spleen	225	BLM	ENSG00000197299.10	15	0.00253572	0.0557859	22	0.0610397	No	No
Spleen	225	FURIN	ENSG00000140564.11	15	0.000222116	0.00444233	20	0.00882222	Yes	Yes
Spleen	225	FES	ENSG00000182511.11	15	1.28347e-06	2.56695e-05	20	0.000115738	Yes	Yes
Spleen	225	MAN2A2	ENSG00000196547.14	15	8.42822e-05	0.00176993	21	0.00436708	Yes	Yes
Spleen	225	HDDC3	ENSG00000184508.10	15	8.89347e-05	0.00177869	20	0.00438456	Yes	Yes
Spleen	225	UNC45A	ENSG00000140553.17	15	0.000184781	0.00388041	21	0.00797964	Yes	Yes
Spleen	225	RCCD1	ENSG00000166965.12	15	4.38486e-08	9.20821e-07	21	5.49808e-06	Yes	Yes
Spleen	225	PRC1	ENSG00000198901.13	15	0.000831015	0.0174513	21	0.0239548	Yes	No
Spleen	225	VPS33B	ENSG00000184056.14	15	3.29942e-06	7.25872e-05	22	0.000292483	Yes	Yes
Spleen	225	SV2B	ENSG00000185518.11	15	4.0594e-12	9.74255e-11	24	1.05399e-09	Yes	Yes
Spleen	225	SLCO3A1	ENSG00000176463.13	15	0.000596577	0.0161076	27	0.0225484	Yes	No
Spleen	225	LINC00930	ENSG00000258647.5	15	2.27042e-05	0.000590308	26	0.00179327	Yes	Yes
Spleen	225	FAM174B	ENSG00000185442.12	15	4.79932e-08	1.34381e-06	28	7.83381e-06	Yes	Yes
Spleen	225	CHD2	ENSG00000173575.20	15	0.000348342	0.0101019	29	0.0160828	Yes	No
Spleen	225	RGMA	ENSG00000182175.13	15	0.00239636	0.0647016	27	0.0695428	No	No
Spleen	225	LINC01579	ENSG00000258754.7	15	0.000174255	0.00522764	30	0.00996854	Yes	Yes
Spleen	225	LINC02207	ENSG00000258476.5	15	0.000142018	0.00369246	26	0.00768675	Yes	Yes
Spleen	225	RP11-76E17.4	ENSG00000258831.1	15	4.93018e-05	0.00128185	26	0.00338012	Yes	Yes
Spleen	225	MCTP2	ENSG00000140563.14	15	3.54975e-05	0.000958433	27	0.00267063	Yes	Yes
Spleen	225	RP11-255M2.3	ENSG00000277654.4	15	3.4431e-38	8.26344e-37	24	1.05339e-34	Yes	Yes
Spleen	225	RP11-255M2.2	ENSG00000258773.1	15	6.23495e-10	1.30934e-08	21	1.04546e-07	Yes	Yes
Spleen	225	LINC01197	ENSG00000248441.6	15	4.51504e-13	9.48159e-12	21	1.16863e-10	Yes	Yes
Spleen	225	CTD-2536I1.3	ENSG00000273923.1	15	0.000179672	0.00359344	20	0.00752237	Yes	Yes
Spleen	225	LINC00924	ENSG00000259134.5	15	1.30951e-05	0.000261902	20	0.000902837	Yes	Yes
Spleen	225	RP11-236L14.2	ENSG00000273771.1	15	2.23173e-05	0.000424029	19	0.00136109	Yes	Yes
Spleen	225	RP11-327J17.9	ENSG00000277135.1	15	1.61892e-15	3.07595e-14	19	5.13945e-13	Yes	Yes
Spleen	225	RP11-327J17.2	ENSG00000259359.1	15	0.000398167	0.00756518	19	0.0130481	Yes	No
Spleen	225	RP11-327J17.8	ENSG00000278146.1	15	1.90395e-06	3.42712e-05	18	0.000149385	Yes	Yes
Spleen	225	LINC02157	ENSG00000259763.1	15	4.12891e-06	7.43204e-05	18	0.000298674	Yes	Yes
Spleen	225	NR2F2	ENSG00000185551.14	15	0.00460699	0.0875329	19	0.0911584	No	No
Spleen	225	RP11-262A16.1	ENSG00000275322.1	15	1.92301e-05	0.000365372	19	0.00120007	Yes	Yes
Spleen	225	RP11-522B15.3	ENSG00000259275.2	15	0.000839015	0.0159413	19	0.0223743	Yes	No
Spleen	225	RP11-522B15.4	ENSG00000259542.5	15	0.000231207	0.00439292	19	0.00874698	Yes	Yes
Spleen	225	CTD-2147F2.1	ENSG00000259485.1	15	3.42469e-05	0.000821925	24	0.00235173	Yes	Yes
Spleen	225	RP11-461F11.3	ENSG00000259582.3	15	0.00116958	0.02807	24	0.0345012	Yes	No
Spleen	225	LINC00923	ENSG00000251209.7	15	2.03325e-05	0.000528645	26	0.00163163	Yes	Yes
Spleen	225	ARRDC4	ENSG00000140450.8	15	5.82827e-06	0.00013405	23	0.000503523	Yes	Yes
Spleen	225	RP11-167B3.2	ENSG00000274312.1	15	0.000542602	0.0130225	24	0.0193201	Yes	No
Spleen	225	FAM169B	ENSG00000283597.2	15	0.00306294	0.0765734	25	0.0807461	No	No
Spleen	225	IGF1R	ENSG00000140443.13	15	0.000271042	0.00786021	29	0.0134261	Yes	No
Spleen	225	RP11-6O2.2	ENSG00000278090.1	15	4.76179e-06	0.000119045	25	0.000452663	Yes	Yes
Spleen	225	SYNM	ENSG00000182253.14	15	8.67347e-07	2.2551e-05	26	0.00010308	Yes	Yes
Spleen	225	TTC23	ENSG00000103852.12	15	8.27774e-12	2.15221e-10	26	2.22913e-09	Yes	Yes
Spleen	225	LRRC28	ENSG00000168904.14	15	0.000601888	0.0168529	28	0.0233408	Yes	No
Spleen	225	RP11-20G13.5	ENSG00000274294.1	15	0.0004777	0.0119425	25	0.0181659	Yes	No
Spleen	225	MEF2A	ENSG00000068305.17	15	0.000389185	0.010508	27	0.0165695	Yes	No
Spleen	225	LYSMD4	ENSG00000183060.15	15	6.20004e-25	1.61201e-23	26	6.51559e-22	Yes	Yes
Spleen	225	CTD-2054N24.2	ENSG00000259363.5	15	4.79906e-15	1.24776e-13	26	1.94239e-12	Yes	Yes
Spleen	225	ADAMTS17	ENSG00000140470.13	15	1.76093e-05	0.000528278	30	0.00163082	Yes	Yes
Spleen	225	SPATA41	ENSG00000189419.6	15	3.88108e-11	1.00908e-09	26	9.5013e-09	Yes	Yes
Spleen	225	CERS3	ENSG00000154227.13	15	1.81737e-11	5.27036e-10	29	5.18195e-09	Yes	Yes
Spleen	225	RP11-526I2.5	ENSG00000270127.2	15	2.28907e-61	6.18048e-60	27	7.04149e-57	Yes	Yes
Spleen	225	LINS1	ENSG00000140471.16	15	3.91234e-14	1.05633e-12	27	1.46321e-11	Yes	Yes
Spleen	225	ASB7	ENSG00000183475.12	15	0.00050769	0.0137076	27	0.0200607	Yes	No
Spleen	225	RP11-66B24.2	ENSG00000232386.9	15	0.000160691	0.00401727	25	0.00818771	Yes	Yes
Spleen	225	RP11-66B24.1	ENSG00000259604.5	15	1.05995e-07	2.64987e-06	25	1.45381e-05	Yes	Yes
Spleen	225	ALDH1A3	ENSG00000184254.16	15	0.00369266	0.0923166	25	0.0957737	No	No
Spleen	225	LRRK1	ENSG00000154237.12	15	0.0002193	0.00548251	25	0.0103212	Yes	No
Spleen	225	RP11-424I19.2	ENSG00000259182.5	15	0.00044919	0.00943299	21	0.0153093	Yes	No
Spleen	225	CHSY1	ENSG00000131873.5	15	0.000158462	0.00332771	21	0.00709317	Yes	Yes
Spleen	225	SELENOS	ENSG00000131871.14	15	0.00017793	0.00355859	20	0.00746485	Yes	Yes
Spleen	225	SNRPA1	ENSG00000131876.16	15	0.000749913	0.0142484	19	0.020618	Yes	No
Spleen	225	PCSK6	ENSG00000140479.16	15	0.00405475	0.0770403	19	0.0812007	No	No
Spleen	225	TM2D3	ENSG00000184277.12	15	0.00105543	0.0147761	14	0.0211723	Yes	No
Spleen	225	TARSL2	ENSG00000185418.15	15	0.000293472	0.00410861	14	0.00832429	Yes	Yes
Spleen	225	WASIR2	ENSG00000231439.4	16	8.57439e-26	1.02893e-24	12	4.60843e-23	Yes	Yes
Spleen	225	POLR3K	ENSG00000161980.5	16	1.11532e-08	1.33838e-07	12	9.14788e-07	Yes	Yes
Spleen	225	SNRNP25	ENSG00000161981.10	16	0.000913136	0.0109576	12	0.0170619	Yes	No
Spleen	225	RHBDF1	ENSG00000007384.15	16	4.1808e-05	0.000543504	13	0.00166934	Yes	Yes
Spleen	225	MPG	ENSG00000103152.11	16	0.00184651	0.0240046	13	0.0305338	Yes	No
Spleen	225	NPRL3	ENSG00000103148.15	16	5.58142e-16	7.25584e-15	13	1.2829e-13	Yes	Yes
Spleen	225	HBZ	ENSG00000130656.4	16	5.71573e-05	0.000743045	13	0.00216893	Yes	Yes
Spleen	225	HBM	ENSG00000206177.6	16	0.00187377	0.0262328	14	0.0326928	Yes	No
Spleen	225	HBA2	ENSG00000188536.12	16	0.00126927	0.0177698	14	0.0242701	Yes	No
Spleen	225	HBA1	ENSG00000206172.8	16	0.00430369	0.0602517	14	0.0653261	No	No
Spleen	225	HBQ1	ENSG00000086506.2	16	6.03617e-05	0.000845064	14	0.00240698	Yes	Yes
Spleen	225	LA16c-OS12.2	ENSG00000268836.1	16	1.00683e-13	1.40957e-12	14	1.92184e-11	Yes	Yes
Spleen	225	LUC7L	ENSG00000007392.16	16	0.000428141	0.00599397	14	0.010999	Yes	No
Spleen	225	FAM234A	ENSG00000167930.15	16	2.55239e-07	3.82858e-06	15	2.04187e-05	Yes	Yes
Spleen	225	RGS11	ENSG00000076344.15	16	1.73874e-07	2.60811e-06	15	1.43375e-05	Yes	Yes
Spleen	225	ARHGDIG	ENSG00000242173.8	16	4.15843e-05	0.000623765	15	0.00187665	Yes	Yes
Spleen	225	PDIA2	ENSG00000185615.15	16	0.00183098	0.0274648	15	0.033906	Yes	No
Spleen	225	AXIN1	ENSG00000103126.14	16	0.00134204	0.0214727	16	0.0280453	Yes	No
Spleen	225	MRPL28	ENSG00000086504.15	16	0.00102459	0.0163934	16	0.022852	Yes	No
Spleen	225	TMEM8A	ENSG00000129925.10	16	1.41667e-13	2.26667e-12	16	3.03132e-11	Yes	Yes
Spleen	225	NME4	ENSG00000103202.12	16	2.63901e-11	4.22242e-10	16	4.21525e-09	Yes	Yes
Spleen	225	DECR2	ENSG00000242612.6	16	2.68583e-20	4.29733e-19	16	1.19052e-17	Yes	Yes
Spleen	225	RAB11FIP3	ENSG00000090565.15	16	0.000470411	0.00846739	18	0.0141633	Yes	No
Spleen	225	LINC00235	ENSG00000277142.1	16	8.0619e-05	0.00145114	18	0.00372418	Yes	Yes
Spleen	225	CAPN15	ENSG00000103326.11	16	1.12051e-13	2.01691e-12	18	2.71538e-11	Yes	Yes
Spleen	225	PIGQ	ENSG00000007541.16	16	7.41199e-08	1.40828e-06	19	8.17303e-06	Yes	Yes
Spleen	225	NHLRC4	ENSG00000257108.1	16	7.11627e-05	0.00135209	19	0.00352521	Yes	Yes
Spleen	225	RAB40C	ENSG00000197562.9	16	0.00232313	0.0441395	19	0.0499733	Yes	No
Spleen	225	WFIKKN1	ENSG00000127578.6	16	1.39519e-20	2.65087e-19	19	7.49189e-18	Yes	Yes
Spleen	225	METTL26	ENSG00000130731.15	16	2.01628e-16	3.83094e-15	19	7.04684e-14	Yes	Yes
Spleen	225	MCRIP2	ENSG00000172366.19	16	0.00298722	0.0567572	19	0.0619685	No	No
Spleen	225	WDR90	ENSG00000161996.18	16	7.5751e-08	1.43927e-06	19	8.33697e-06	Yes	Yes
Spleen	225	RHOT2	ENSG00000140983.13	16	0.000488802	0.00928724	19	0.0151347	Yes	No
Spleen	225	RHBDL1	ENSG00000103269.13	16	2.17059e-11	4.12412e-10	19	4.11938e-09	Yes	Yes
Spleen	225	STUB1	ENSG00000103266.10	16	0.000963381	0.0183042	19	0.0248142	Yes	No
Spleen	225	JMJD8	ENSG00000161999.11	16	0.000102675	0.00195082	19	0.00471013	Yes	Yes
Spleen	225	WDR24	ENSG00000127580.15	16	0.000105974	0.00201351	19	0.0048292	Yes	Yes
Spleen	225	FBXL16	ENSG00000127585.11	16	0.000301261	0.00572396	19	0.0106502	Yes	No
Spleen	225	LA16c-380A1.1	ENSG00000259840.1	16	0.000754263	0.014331	19	0.0207109	Yes	No
Spleen	225	METRN	ENSG00000103260.8	16	1.20081e-07	2.40162e-06	20	1.32584e-05	Yes	Yes
Spleen	225	FAM173A	ENSG00000103254.9	16	0.000920915	0.0184183	20	0.0249258	Yes	No
Spleen	225	CCDC78	ENSG00000162004.16	16	7.24674e-12	1.44935e-10	20	1.53874e-09	Yes	Yes
Spleen	225	HAGHL	ENSG00000103253.17	16	1.96609e-10	3.93217e-09	20	3.41331e-08	Yes	Yes
Spleen	225	NARFL	ENSG00000103245.13	16	3.09234e-28	6.18469e-27	20	3.44773e-25	Yes	Yes
Spleen	225	MSLN	ENSG00000102854.15	16	3.8624e-06	7.72479e-05	20	0.000309144	Yes	Yes
Spleen	225	RPUSD1	ENSG00000007376.7	16	0.000297488	0.00594977	20	0.0109322	Yes	No
Spleen	225	CHTF18	ENSG00000127586.16	16	1.8598e-05	0.000371961	20	0.00121601	Yes	Yes
Spleen	225	PRR25	ENSG00000167945.1	16	4.46903e-05	0.000938496	21	0.00262648	Yes	Yes
Spleen	225	LA16c-360A4.1	ENSG00000275438.1	16	0.000740502	0.0162911	22	0.0227406	Yes	No
Spleen	225	LMF1	ENSG00000103227.18	16	4.44777e-11	1.06746e-09	24	1.00148e-08	Yes	Yes
Spleen	225	RP11-161M6.2	ENSG00000260807.6	16	1.12682e-08	2.70437e-07	24	1.75625e-06	Yes	Yes
Spleen	225	SOX8	ENSG00000005513.9	16	6.19012e-07	1.48563e-05	24	7.07459e-05	Yes	Yes
Spleen	225	RP11-161M6.3	ENSG00000260496.3	16	1.4807e-05	0.000370175	25	0.00121172	Yes	Yes
Spleen	225	CACNA1H	ENSG00000196557.12	16	9.79177e-07	2.44794e-05	25	0.000110751	Yes	Yes
Spleen	225	TPSB2	ENSG00000197253.13	16	0.000283273	0.00679855	24	0.0120529	Yes	No
Spleen	225	TPSAB1	ENSG00000172236.16	16	0.00155057	0.0372136	24	0.0433213	Yes	No
Spleen	225	TPSD1	ENSG00000095917.13	16	2.44666e-14	5.87198e-13	24	8.38217e-12	Yes	Yes
Spleen	225	UBE2I	ENSG00000103275.19	16	0.000980756	0.0235381	24	0.0300787	Yes	No
Spleen	225	BAIAP3	ENSG00000007516.13	16	0.000391403	0.00939366	24	0.0152645	Yes	No
Spleen	225	TSR3	ENSG00000007520.3	16	0.00320995	0.0770387	24	0.0812007	No	No
Spleen	225	GNPTG	ENSG00000090581.9	16	0.00041644	0.00999456	24	0.0159677	Yes	No
Spleen	225	UNKL	ENSG00000059145.18	16	0.000570666	0.013696	24	0.0200469	Yes	No
Spleen	225	C16orf91	ENSG00000174109.4	16	0.000567519	0.0130529	23	0.0193524	Yes	No
Spleen	225	LA16c-312E8.5	ENSG00000284395.1	16	0.00138307	0.0318107	23	0.0380596	Yes	No
Spleen	225	CCDC154	ENSG00000197599.12	16	3.02659e-18	6.96116e-17	23	1.5344e-15	Yes	Yes
Spleen	225	CLCN7	ENSG00000103249.17	16	5.92028e-22	1.36166e-20	23	4.30187e-19	Yes	Yes
Spleen	225	PTX4	ENSG00000251692.7	16	0.000171858	0.00395274	23	0.00808874	Yes	Yes
Spleen	225	TELO2	ENSG00000100726.14	16	1.04041e-20	2.39295e-19	23	6.80516e-18	Yes	Yes
Spleen	225	IFT140	ENSG00000187535.13	16	2.0239e-09	4.65498e-08	23	3.40786e-07	Yes	Yes
Spleen	225	LA16c-385E7.1	ENSG00000260646.1	16	0.000736898	0.0169487	23	0.0234456	Yes	No
Spleen	225	TMEM204	ENSG00000131634.13	16	6.038e-12	1.38874e-10	23	1.47525e-09	Yes	Yes
Spleen	225	CRAMP1	ENSG00000007545.15	16	4.48665e-05	0.000987062	22	0.00273629	Yes	Yes
Spleen	225	HN1L	ENSG00000206053.12	16	9.62399e-09	2.11728e-07	22	1.40553e-06	Yes	Yes
Spleen	225	MAPK8IP3	ENSG00000138834.12	16	0.00356108	0.0783437	22	0.0824363	No	No
Spleen	225	NME3	ENSG00000103024.7	16	0.00445374	0.0935286	21	0.0969263	No	No
Spleen	225	MRPS34	ENSG00000074071.14	16	0.000514171	0.0107976	21	0.0168865	Yes	No
Spleen	225	EME2	ENSG00000197774.12	16	1.12237e-07	2.35699e-06	21	1.3024e-05	Yes	Yes
Spleen	225	SPSB3	ENSG00000162032.15	16	0.000421417	0.00884976	21	0.0146271	Yes	No
Spleen	225	NUBP2	ENSG00000095906.16	16	0.000159026	0.00333954	21	0.00711506	Yes	Yes
Spleen	225	IGFALS	ENSG00000099769.5	16	0.000864212	0.0181485	21	0.0246519	Yes	No
Spleen	225	HAGH	ENSG00000063854.12	16	1.74406e-14	3.66253e-13	21	5.37121e-12	Yes	Yes
Spleen	225	FAHD1	ENSG00000180185.11	16	2.90713e-24	6.10497e-23	21	2.34784e-21	Yes	Yes
Spleen	225	MSRB1	ENSG00000198736.11	16	0.000453959	0.00907919	20	0.0149063	Yes	No
Spleen	225	RPL3L	ENSG00000140986.7	16	0.000416472	0.00832943	20	0.014002	Yes	No
Spleen	225	NDUFB10	ENSG00000140990.14	16	3.70946e-05	0.000741892	20	0.0021666	Yes	Yes
Spleen	225	RPS2	ENSG00000140988.15	16	0.00043609	0.0087218	20	0.0144747	Yes	No
Spleen	225	SNHG9	ENSG00000255198.4	16	1.61233e-20	3.22466e-19	20	9.05737e-18	Yes	Yes
Spleen	225	RNF151	ENSG00000179580.9	16	0.00192639	0.0385279	20	0.0445864	Yes	No
Spleen	225	TBL3	ENSG00000183751.14	16	0.0038012	0.076024	20	0.0802085	No	No
Spleen	225	GFER	ENSG00000127554.12	16	2.68599e-06	5.10338e-05	19	0.000213846	Yes	Yes
Spleen	225	SYNGR3	ENSG00000127561.14	16	1.77537e-06	3.3732e-05	19	0.000147317	Yes	Yes
Spleen	225	ZNF598	ENSG00000167962.13	16	0.00429808	0.0816635	19	0.0856084	No	No
Spleen	225	NPW	ENSG00000183971.6	16	2.22137e-07	4.2206e-06	19	2.2346e-05	Yes	Yes
Spleen	225	SLC9A3R2	ENSG00000065054.13	16	0.000317233	0.00602742	19	0.0110382	Yes	No
Spleen	225	NTHL1	ENSG00000065057.7	16	0.000847355	0.0160997	19	0.0225426	Yes	No
Spleen	225	TSC2	ENSG00000103197.16	16	0.00271981	0.0516763	19	0.0572127	No	No
Spleen	225	PKD1	ENSG00000008710.19	16	0.000931415	0.0176969	19	0.0241881	Yes	No
Spleen	225	RAB26	ENSG00000167964.12	16	0.00130261	0.0247495	19	0.0312545	Yes	No
Spleen	225	SNHG19	ENSG00000260260.1	16	0.000257707	0.00463873	18	0.00911004	Yes	Yes
Spleen	225	TRAF7	ENSG00000131653.12	16	3.53185e-05	0.000671051	19	0.00199358	Yes	Yes
Spleen	225	MLST8	ENSG00000167965.17	16	9.85977e-12	1.87336e-10	19	1.95923e-09	Yes	Yes
Spleen	225	BRICD5	ENSG00000182685.7	16	9.20439e-07	1.74883e-05	19	8.19705e-05	Yes	Yes
Spleen	225	PGP	ENSG00000184207.8	16	0.000198746	0.00377617	19	0.00781072	Yes	Yes
Spleen	225	E4F1	ENSG00000167967.15	16	0.000220571	0.00397028	18	0.00811308	Yes	Yes
Spleen	225	DNASE1L2	ENSG00000167968.12	16	0.00300957	0.0541723	18	0.0595386	No	No
Spleen	225	ECI1	ENSG00000167969.12	16	2.8756e-05	0.000546364	19	0.00167643	Yes	Yes
Spleen	225	RNPS1	ENSG00000205937.11	16	1.2783e-07	2.30094e-06	18	1.27622e-05	Yes	Yes
Spleen	225	RP11-304L19.13	ENSG00000260778.5	16	2.64885e-05	0.000476793	18	0.00149982	Yes	Yes
Spleen	225	ABCA3	ENSG00000167972.13	16	0.000137781	0.00261784	19	0.00592215	Yes	Yes
Spleen	225	CCNF	ENSG00000162063.12	16	0.000302003	0.00543605	18	0.0102635	Yes	No
Spleen	225	RP11-715J22.4	ENSG00000260874.5	16	6.14089e-05	0.00110536	18	0.00299712	Yes	Yes
Spleen	225	C16orf59	ENSG00000162062.14	16	0.000698935	0.0125808	18	0.0188568	Yes	No
Spleen	225	NTN3	ENSG00000162068.1	16	0.00532794	0.0959029	18	0.0992683	No	No
Spleen	225	TBC1D24	ENSG00000162065.12	16	3.64969e-05	0.000656945	18	0.00195933	Yes	Yes
Spleen	225	ATP6V0C	ENSG00000185883.11	16	0.000339593	0.00577308	17	0.0107085	Yes	No
Spleen	225	AMDHD2	ENSG00000162066.14	16	3.23007e-05	0.000549113	17	0.00168345	Yes	Yes
Spleen	225	PDPK1	ENSG00000140992.18	16	0.00157153	0.026716	17	0.0331802	Yes	No
Spleen	225	CTD-3126B10.4	ENSG00000260176.1	16	2.70399e-21	4.59678e-20	17	1.3782e-18	Yes	Yes
Spleen	225	KCTD5	ENSG00000167977.8	16	0.000506894	0.0086172	17	0.0143383	Yes	No
Spleen	225	PRSS27	ENSG00000172382.9	16	0.00560348	0.0952591	17	0.0986187	No	No
Spleen	225	SRRM2	ENSG00000167978.16	16	0.000934044	0.0158788	17	0.0223149	Yes	No
Spleen	225	ELOB	ENSG00000103363.14	16	0.00045969	0.00781473	17	0.0133673	Yes	No
Spleen	225	CTD-2270P14.5	ENSG00000276791.1	16	4.48948e-27	7.63212e-26	17	3.87538e-24	Yes	Yes
Spleen	225	PRSS33	ENSG00000103355.13	16	0.00182886	0.0310906	17	0.0373698	Yes	No
Spleen	225	PRSS21	ENSG00000007038.10	16	0.00230904	0.0369446	16	0.0430548	Yes	No
Spleen	225	ZG16B	ENSG00000162078.11	16	1.18478e-14	1.77717e-13	15	2.71552e-12	Yes	Yes
Spleen	225	PRSS22	ENSG00000005001.9	16	4.93269e-08	7.39903e-07	15	4.48096e-06	Yes	Yes
Spleen	225	LA16c-325D7.2	ENSG00000263280.1	16	8.0433e-09	1.12606e-07	14	7.77832e-07	Yes	Yes
Spleen	225	FLYWCH2	ENSG00000162076.12	16	6.41862e-06	8.98606e-05	14	0.000354254	Yes	Yes
Spleen	225	FLYWCH1	ENSG00000059122.16	16	3.51528e-46	4.92139e-45	14	1.35927e-42	Yes	Yes
Spleen	225	KREMEN2	ENSG00000131650.13	16	0.00022656	0.00294528	13	0.00648268	Yes	Yes
Spleen	225	PKMYT1	ENSG00000127564.16	16	0.000244758	0.00318186	13	0.00685955	Yes	Yes
Spleen	225	PAQR4	ENSG00000162073.13	16	6.37365e-06	8.28575e-05	13	0.000328922	Yes	Yes
Spleen	225	LA16c-380H5.5	ENSG00000272079.2	16	4.85044e-06	6.30558e-05	13	0.000258128	Yes	Yes
Spleen	225	CLDN9	ENSG00000213937.3	16	0.00103519	0.0134575	13	0.019784	Yes	No
Spleen	225	TNFRSF12A	ENSG00000006327.13	16	0.0002659	0.0034567	13	0.00730069	Yes	Yes
Spleen	225	HCFC1R1	ENSG00000103145.10	16	0.0033487	0.0435331	13	0.049391	Yes	No
Spleen	225	THOC6	ENSG00000131652.13	16	0.00170013	0.0221017	13	0.028643	Yes	No
Spleen	225	BICDL2	ENSG00000162069.14	16	1.74687e-17	2.27094e-16	13	4.73649e-15	Yes	Yes
Spleen	225	MMP25	ENSG00000008516.16	16	9.20169e-10	1.19622e-08	13	9.61622e-08	Yes	Yes
Spleen	225	IL32	ENSG00000008517.16	16	4.08311e-05	0.000571635	14	0.0017434	Yes	Yes
Spleen	225	RP11-473M20.9	ENSG00000262370.5	16	7.38172e-11	1.03344e-09	14	9.72063e-09	Yes	Yes
Spleen	225	ZSCAN10	ENSG00000130182.7	16	0.00074337	0.0104072	14	0.0164552	Yes	No
Spleen	225	ZNF205	ENSG00000122386.10	16	5.56468e-10	7.79056e-09	14	6.4318e-08	Yes	Yes
Spleen	225	ZNF213	ENSG00000085644.13	16	8.09752e-08	1.13365e-06	14	6.67486e-06	Yes	Yes
Spleen	225	RP11-473M20.16	ENSG00000261889.1	16	0.00110732	0.0155025	14	0.0219286	Yes	No
Spleen	225	ZNF200	ENSG00000010539.11	16	4.71087e-11	7.0663e-10	15	6.80822e-09	Yes	Yes
Spleen	225	MEFV	ENSG00000103313.12	16	3.17232e-11	4.75848e-10	15	4.70658e-09	Yes	Yes
Spleen	225	LINC00921	ENSG00000281005.1	16	0.000122072	0.00183108	15	0.00447497	Yes	Yes
Spleen	225	ZNF263	ENSG00000006194.9	16	9.2128e-05	0.00138192	15	0.00358438	Yes	Yes
Spleen	225	TIGD7	ENSG00000140993.10	16	4.94498e-05	0.000741747	15	0.00216653	Yes	Yes
Spleen	225	ZNF75A	ENSG00000162086.14	16	4.13288e-05	0.000619932	15	0.00186882	Yes	Yes
Spleen	225	OR2C1	ENSG00000168158.3	16	0.000352845	0.00529268	15	0.0100544	Yes	No
Spleen	225	MTRNR2L4	ENSG00000232196.3	16	8.74938e-05	0.00131241	15	0.00344129	Yes	Yes
Spleen	225	ZSCAN32	ENSG00000140987.19	16	0.00517638	0.0776457	15	0.081768	No	No
Spleen	225	ZNF174	ENSG00000103343.12	16	7.49868e-05	0.0011248	15	0.00303807	Yes	Yes
Spleen	225	ZNF597	ENSG00000167981.5	16	2.65144e-08	3.97717e-07	15	2.52349e-06	Yes	Yes
Spleen	225	NAA60	ENSG00000122390.17	16	2.19501e-05	0.000329251	15	0.00109696	Yes	Yes
Spleen	225	CLUAP1	ENSG00000103351.12	16	1.07738e-24	1.72381e-23	16	6.92144e-22	Yes	Yes
Spleen	225	NLRC3	ENSG00000167984.17	16	5.79114e-06	9.26582e-05	16	0.000363709	Yes	Yes
Spleen	225	SLX4	ENSG00000188827.10	16	0.00186003	0.0297605	16	0.0360972	Yes	No
Spleen	225	DNASE1	ENSG00000213918.10	16	0.000896798	0.0143488	16	0.0207261	Yes	No
Spleen	225	TRAP1	ENSG00000126602.10	16	1.27628e-35	2.04205e-34	16	2.10308e-32	Yes	Yes
Spleen	225	CREBBP	ENSG00000005339.14	16	0.0024531	0.0441557	18	0.0499885	Yes	No
Spleen	225	ADCY9	ENSG00000162104.9	16	0.000216595	0.0041153	19	0.00833346	Yes	Yes
Spleen	225	SRL	ENSG00000185739.13	16	0.000275168	0.00522819	19	0.00996854	Yes	Yes
Spleen	225	LINC01569	ENSG00000262468.5	16	6.90487e-09	1.24288e-07	18	8.52707e-07	Yes	Yes
Spleen	225	TFAP4	ENSG00000090447.11	16	0.000208831	0.00375896	18	0.00779103	Yes	Yes
Spleen	225	GLIS2	ENSG00000126603.8	16	0.000514657	0.00977848	19	0.0157327	Yes	No
Spleen	225	GLIS2-AS1	ENSG00000262686.1	16	0.00134116	0.025482	19	0.0319449	Yes	No
Spleen	225	PAM16	ENSG00000217930.7	16	1.05504e-12	2.00457e-11	19	2.37436e-10	Yes	Yes
Spleen	225	CORO7	ENSG00000262246.5	16	0.000157079	0.00314158	20	0.0067885	Yes	Yes
Spleen	225	VASN	ENSG00000168140.4	16	0.000304745	0.00579016	19	0.010732	Yes	No
Spleen	225	DNAJA3	ENSG00000103423.13	16	0.000104794	0.00199108	19	0.00478772	Yes	Yes
Spleen	225	NMRAL1	ENSG00000153406.13	16	3.35548e-15	6.37542e-14	19	1.0288e-12	Yes	Yes
Spleen	225	HMOX2	ENSG00000103415.11	16	8.91486e-14	1.69382e-12	19	2.29533e-11	Yes	Yes
Spleen	225	CDIP1	ENSG00000089486.16	16	5.09253e-07	9.67581e-06	19	4.76704e-05	Yes	Yes
Spleen	225	C16orf96	ENSG00000205832.7	16	1.67802e-06	3.52384e-05	21	0.000152943	Yes	Yes
Spleen	225	UBALD1	ENSG00000153443.12	16	3.392e-05	0.00071232	21	0.00209366	Yes	Yes
Spleen	225	MGRN1	ENSG00000102858.12	16	1.25463e-39	2.76018e-38	22	3.99328e-36	Yes	Yes
Spleen	225	NUDT16L1	ENSG00000168101.14	16	0.000856639	0.0188461	22	0.0253726	Yes	No
Spleen	225	ANKS3	ENSG00000168096.14	16	0.000977042	0.0214949	22	0.0280661	Yes	No
Spleen	225	C16orf71	ENSG00000166246.13	16	0.000654288	0.0143943	22	0.0207687	Yes	No
Spleen	225	ZNF500	ENSG00000103199.13	16	1.99179e-15	4.38194e-14	22	7.23537e-13	Yes	Yes
Spleen	225	SEPT12	ENSG00000140623.13	16	5.37372e-09	1.23596e-07	23	8.48606e-07	Yes	Yes
Spleen	225	SMIM22	ENSG00000267795.5	16	6.65126e-08	1.52979e-06	23	8.82206e-06	Yes	Yes
Spleen	225	ROGDI	ENSG00000067836.12	16	4.1403e-06	9.5227e-05	23	0.000372597	Yes	Yes
Spleen	225	GLYR1	ENSG00000140632.16	16	4.11337e-05	0.000987208	24	0.00273629	Yes	Yes
Spleen	225	UBN1	ENSG00000118900.14	16	0.00205529	0.049327	24	0.0549925	No	No
Spleen	225	PPL	ENSG00000118898.15	16	8.0221e-05	0.00200553	25	0.00481648	Yes	Yes
Spleen	225	SEC14L5	ENSG00000103184.11	16	0.000123342	0.00308354	25	0.00670202	Yes	Yes
Spleen	225	NAGPA	ENSG00000103174.11	16	2.95189e-07	7.08452e-06	24	3.59945e-05	Yes	Yes
Spleen	225	NAGPA-AS1	ENSG00000267072.2	16	8.05321e-06	0.000193277	24	0.000693689	Yes	Yes
Spleen	225	C16orf89	ENSG00000153446.15	16	3.04575e-26	7.3098e-25	24	3.33126e-23	Yes	Yes
Spleen	225	ALG1	ENSG00000033011.11	16	0.00135386	0.0338466	25	0.0400616	Yes	No
Spleen	225	EEF2KMT	ENSG00000118894.14	16	4.3277e-08	1.08193e-06	25	6.38266e-06	Yes	Yes
Spleen	225	METTL22	ENSG00000067365.14	16	2.4902e-06	7.71962e-05	31	0.000309005	Yes	Yes
Spleen	225	ABAT	ENSG00000183044.11	16	9.91682e-11	3.17338e-09	32	2.78784e-08	Yes	Yes
Spleen	225	TMEM186	ENSG00000184857.7	16	0.000197345	0.00611768	31	0.011153	Yes	No
Spleen	225	PMM2	ENSG00000140650.11	16	0.000138546	0.00429493	31	0.00860292	Yes	Yes
Spleen	225	CARHSP1	ENSG00000153048.10	16	0.000210238	0.00630715	30	0.0114083	Yes	No
Spleen	225	USP7	ENSG00000187555.14	16	2.22542e-05	0.000667627	30	0.00198483	Yes	Yes
Spleen	225	RP11-77H9.8	ENSG00000260979.1	16	0.000144688	0.00419596	29	0.00844893	Yes	Yes
Spleen	225	C16orf72	ENSG00000182831.11	16	0.000233028	0.00699084	30	0.0123222	Yes	No
Spleen	225	ATF7IP2	ENSG00000166669.13	16	7.43382e-08	2.08147e-06	28	1.16748e-05	Yes	Yes
Spleen	225	EMP2	ENSG00000213853.9	16	2.20612e-12	6.17712e-11	28	6.90815e-10	Yes	Yes
Spleen	225	TEKT5	ENSG00000153060.7	16	4.06213e-11	1.1374e-09	28	1.06109e-08	Yes	Yes
Spleen	225	NUBP1	ENSG00000103274.10	16	0.000714562	0.0192932	27	0.0258258	Yes	No
Spleen	225	TVP23A	ENSG00000166676.14	16	0.000385929	0.0104201	27	0.0164657	Yes	No
Spleen	225	CIITA	ENSG00000179583.18	16	2.20524e-05	0.000595415	27	0.00180626	Yes	Yes
Spleen	225	DEXI	ENSG00000182108.9	16	0.00107837	0.0280376	26	0.0344707	Yes	No
Spleen	225	CLEC16A	ENSG00000038532.14	16	0.00141935	0.0411612	29	0.0471371	Yes	No
Spleen	225	RP11-396B14.2	ENSG00000263033.2	16	0.00309161	0.0772903	25	0.081422	No	No
Spleen	225	RMI2	ENSG00000175643.8	16	2.94863e-12	7.37157e-11	25	8.14896e-10	Yes	Yes
Spleen	225	SOCS1	ENSG00000185338.4	16	0.00482187	0.115725	24	0.118255	No	No
Spleen	225	PRM2	ENSG00000122304.10	16	0.00185778	0.0445867	24	0.0503919	No	No
Spleen	225	PRM1	ENSG00000175646.3	16	0.00273295	0.0655908	24	0.0703864	No	No
Spleen	225	CTD-3088G3.8	ENSG00000188897.8	16	9.76561e-05	0.00253906	26	0.0057805	Yes	Yes
Spleen	225	LITAF	ENSG00000189067.12	16	0.000323279	0.00905183	28	0.0148694	Yes	No
Spleen	225	SNN	ENSG00000184602.5	16	0.000426002	0.0110761	26	0.0171996	Yes	No
Spleen	225	TXNDC11	ENSG00000153066.12	16	0.000307982	0.00800752	26	0.0136028	Yes	No
Spleen	225	ZC3H7A	ENSG00000122299.11	16	0.000455887	0.011853	26	0.0180682	Yes	No
Spleen	225	RP11-486I11.2	ENSG00000277369.1	16	3.89969e-05	0.00101392	26	0.00279703	Yes	Yes
Spleen	225	RSL1D1	ENSG00000171490.12	16	0.00155657	0.0404707	26	0.0464518	Yes	No
Spleen	225	GSPT1	ENSG00000103342.12	16	0.000346621	0.00935877	27	0.0152241	Yes	No
Spleen	225	NPIPB2	ENSG00000234719.8	16	3.72651e-55	1.00616e-53	27	6.51699e-51	Yes	Yes
Spleen	225	TNFRSF17	ENSG00000048462.10	16	0.000270797	0.00731153	27	0.0127276	Yes	No
Spleen	225	SNX29	ENSG00000048471.13	16	6.08211e-15	2.0071e-13	33	3.04134e-12	Yes	Yes
Spleen	225	CPPED1	ENSG00000103381.11	16	2.54933e-06	6.62827e-05	26	0.000269702	Yes	Yes
Spleen	225	ERCC4	ENSG00000175595.14	16	0.00220019	0.035203	16	0.0413903	Yes	No
Spleen	225	LINC02185	ENSG00000262097.1	16	0.000484467	0.00775146	16	0.0132877	Yes	No
Spleen	225	MKL2	ENSG00000186260.16	16	0.00271182	0.0433891	16	0.0492644	Yes	No
Spleen	225	CTA-276F8.1	ENSG00000276564.1	16	0.00120978	0.0181466	15	0.0246512	Yes	No
Spleen	225	MIR193BHG	ENSG00000262454.2	16	0.00816985	0.114378	14	0.116964	No	No
Spleen	225	PARN	ENSG00000140694.16	16	0.000205249	0.00287349	14	0.00636385	Yes	Yes
Spleen	225	BFAR	ENSG00000103429.10	16	0.000974042	0.0107145	11	0.0167983	Yes	No
Spleen	225	PLA2G10	ENSG00000069764.9	16	0.00099422	0.0109364	11	0.0170437	Yes	No
Spleen	225	NPIPA3	ENSG00000224712.12	16	0.000379641	0.00417605	11	0.00842187	Yes	Yes
Spleen	225	NPIPA2	ENSG00000254852.8	16	1.76493e-06	1.76493e-05	10	8.2664e-05	Yes	Yes
Spleen	225	NOMO1	ENSG00000103512.14	16	0.000335885	0.00369473	11	0.00768675	Yes	Yes
Spleen	225	NPIPA1	ENSG00000183426.16	16	4.28046e-12	4.70851e-11	11	5.32123e-10	Yes	Yes
Spleen	225	PDXDC1	ENSG00000179889.18	16	7.15106e-07	9.29638e-06	13	4.59874e-05	Yes	Yes
Spleen	225	NTAN1	ENSG00000157045.8	16	0.000218987	0.00240886	11	0.00555274	Yes	Yes
Spleen	225	RRN3	ENSG00000085721.12	16	0.000208986	0.00229884	11	0.0053533	Yes	Yes
Spleen	225	NPIPA5	ENSG00000183793.13	16	3.22711e-14	3.54982e-13	11	5.21013e-12	Yes	Yes
Spleen	225	MPV17L	ENSG00000156968.8	16	4.75719e-34	5.23291e-33	11	4.84216e-31	Yes	Yes
Spleen	225	C16orf45	ENSG00000166780.10	16	0.0011594	0.0139128	12	0.0202662	Yes	No
Spleen	225	KIAA0430	ENSG00000166783.21	16	0.00268092	0.0294901	11	0.0358479	Yes	No
Spleen	225	NDE1	ENSG00000072864.14	16	2.30752e-08	2.53827e-07	11	1.65902e-06	Yes	Yes
Spleen	225	CTB-193M12.5	ENSG00000280206.1	16	0.00127366	0.0140103	11	0.0203615	Yes	No
Spleen	225	MYH11	ENSG00000133392.17	16	8.74515e-07	1.13687e-05	13	5.51464e-05	Yes	Yes
Spleen	225	FOPNL	ENSG00000133393.12	16	0.00182896	0.0237765	13	0.0303135	Yes	No
Spleen	225	ABCC1	ENSG00000103222.18	16	0.00128703	0.0193054	15	0.0258368	Yes	No
Spleen	225	ABCC6	ENSG00000091262.15	16	4.20394e-05	0.000630592	15	0.00189281	Yes	Yes
Spleen	225	NOMO3	ENSG00000103226.17	16	6.43517e-15	1.02963e-13	16	1.62362e-12	Yes	Yes
Spleen	225	AC138969.4	ENSG00000183889.12	16	1.9723e-11	3.15568e-10	16	3.18521e-09	Yes	Yes
Spleen	225	NPIPA7	ENSG00000214967.5	16	0.00212636	0.0340218	16	0.0402298	Yes	No
Spleen	225	XYLT1	ENSG00000103489.11	16	0.00086897	0.0147725	17	0.0211704	Yes	No
Spleen	225	CTD-3229J4.1	ENSG00000261555.1	16	2.53187e-05	0.000379781	15	0.00123714	Yes	Yes
Spleen	225	RP11-1212A22.4	ENSG00000233024.7	16	0.0011689	0.0175335	15	0.0240445	Yes	No
Spleen	225	NOMO2	ENSG00000185164.14	16	0.000107029	0.00181949	17	0.0044532	Yes	Yes
Spleen	225	RPS15A	ENSG00000134419.15	16	0.00545899	0.0818848	15	0.0858108	No	No
Spleen	225	ARL6IP1	ENSG00000170540.14	16	0.00174419	0.0261629	15	0.0326191	Yes	No
Spleen	225	SMG1	ENSG00000157106.16	16	9.5034e-06	0.000152054	16	0.000562573	Yes	Yes
Spleen	225	TMC7	ENSG00000170537.12	16	0.00181417	0.0272125	15	0.0336492	Yes	No
Spleen	225	COQ7	ENSG00000167186.10	16	5.09914e-11	7.1388e-10	14	6.86718e-09	Yes	Yes
Spleen	225	RP11-626G11.4	ENSG00000260430.1	16	0.000125801	0.00176121	14	0.00435028	Yes	Yes
Spleen	225	RP11-626G11.6	ENSG00000278389.1	16	0.00151097	0.0211536	14	0.0277324	Yes	No
Spleen	225	ITPRIPL2	ENSG00000205730.6	16	0.00267162	0.0374026	14	0.0434913	Yes	No
Spleen	225	SYT17	ENSG00000103528.16	16	3.21075e-05	0.000513719	16	0.00159582	Yes	Yes
Spleen	225	TMC5	ENSG00000103534.16	16	5.48073e-05	0.000931724	17	0.00261017	Yes	Yes
Spleen	225	GDE1	ENSG00000006007.11	16	7.1206e-05	0.0012105	17	0.00322747	Yes	Yes
Spleen	225	CCP110	ENSG00000103540.16	16	8.42443e-06	0.00015164	18	0.000561153	Yes	Yes
Spleen	225	C16orf62	ENSG00000103544.14	16	3.74778e-05	0.000712078	19	0.00209356	Yes	Yes
Spleen	225	KNOP1	ENSG00000103550.13	16	2.61567e-25	4.96977e-24	19	2.11175e-22	Yes	Yes
Spleen	225	IQCK	ENSG00000174628.16	16	0.00173909	0.0347817	20	0.0409786	Yes	No
Spleen	225	GPRC5B	ENSG00000167191.11	16	1.19668e-08	2.27369e-07	19	1.50007e-06	Yes	Yes
Spleen	225	GP2	ENSG00000169347.16	16	0.00284603	0.0512285	18	0.0567859	No	No
Spleen	225	ACSM5	ENSG00000183549.10	16	1.56534e-14	2.66108e-13	17	3.95344e-12	Yes	Yes
Spleen	225	ACSM3	ENSG00000005187.11	16	0.00229916	0.0344875	15	0.0406881	Yes	No
Spleen	225	ACSM1	ENSG00000166743.9	16	0.00013274	0.00199109	15	0.00478772	Yes	Yes
Spleen	225	THUMPD1	ENSG00000066654.13	16	1.83883e-05	0.000257436	14	0.000890473	Yes	Yes
Spleen	225	ERI2	ENSG00000196678.13	16	0.00135523	0.0189733	14	0.0255037	Yes	No
Spleen	225	AC004381.6	ENSG00000005189.19	16	0.000183834	0.00257367	14	0.00584471	Yes	Yes
Spleen	225	DCUN1D3	ENSG00000188215.9	16	0.000114097	0.00159735	14	0.0040274	Yes	Yes
Spleen	225	LYRM1	ENSG00000102897.9	16	0.00162762	0.0227867	14	0.0293389	Yes	No
Spleen	225	TMEM159	ENSG00000011638.10	16	2.43229e-06	2.91875e-05	12	0.000129486	Yes	Yes
Spleen	225	CRYM	ENSG00000103316.10	16	0.000642834	0.00707117	11	0.0124229	Yes	No
Spleen	225	CRYM-AS1	ENSG00000189149.11	16	0.0015998	0.0175978	11	0.0241068	Yes	No
Spleen	225	NPIPB3	ENSG00000169246.16	16	0.000258365	0.00258365	10	0.00586153	Yes	Yes
Spleen	225	METTL9	ENSG00000197006.13	16	0.000140019	0.00126017	9	0.00333323	Yes	Yes
Spleen	225	IGSF6	ENSG00000140749.8	16	0.00120385	0.00963079	8	0.0155486	Yes	No
Spleen	225	OTOA	ENSG00000155719.16	16	0.000203768	0.00163015	8	0.00409141	Yes	Yes
Spleen	225	RP11-645C24.5	ENSG00000260306.1	16	8.94925e-20	7.1594e-19	8	1.93633e-17	Yes	Yes
Spleen	225	NPIPB4	ENSG00000185864.16	16	2.7635e-05	0.00022108	8	0.000780568	Yes	Yes
Spleen	225	UQCRC2	ENSG00000140740.10	16	0.00526813	0.0474131	9	0.0531317	No	No
Spleen	225	PDZD9	ENSG00000155714.13	16	0.00307036	0.0276332	9	0.0340586	Yes	No
Spleen	225	C16orf52	ENSG00000185716.11	16	0.0015245	0.0137205	9	0.0200765	Yes	No
Spleen	225	VWA3A	ENSG00000175267.14	16	0.00227482	0.0204734	9	0.0270462	Yes	No
Spleen	225	SDR42E2	ENSG00000183921.7	16	0.000295166	0.00265649	9	0.00598654	Yes	Yes
Spleen	225	EEF2K	ENSG00000103319.11	16	0.00130231	0.0117208	9	0.0179244	Yes	No
Spleen	225	POLR3E	ENSG00000058600.15	16	0.000289689	0.0026072	9	0.00590394	Yes	Yes
Spleen	225	CDR2	ENSG00000140743.7	16	5.70803e-05	0.000513723	9	0.00159582	Yes	Yes
Spleen	225	NPIPB5	ENSG00000243716.10	16	0.000758057	0.00758057	10	0.0130645	Yes	No
Spleen	225	HS3ST2	ENSG00000122254.6	16	0.00228717	0.027446	12	0.0338874	Yes	No
Spleen	225	USP31	ENSG00000103404.14	16	0.000122521	0.00159277	13	0.00401752	Yes	Yes
Spleen	225	SCNN1G	ENSG00000166828.2	16	0.00242303	0.0339225	14	0.0401385	Yes	No
Spleen	225	SCNN1B	ENSG00000168447.10	16	1.29783e-07	1.94675e-06	15	1.09936e-05	Yes	Yes
Spleen	225	COG7	ENSG00000168434.12	16	0.00108204	0.0162307	15	0.0226754	Yes	No
Spleen	225	CTD-2270L9.4	ENSG00000260136.5	16	0.000600105	0.00900157	15	0.0148002	Yes	No
Spleen	225	GGA2	ENSG00000103365.15	16	0.000249671	0.00399474	16	0.00815364	Yes	Yes
Spleen	225	EARS2	ENSG00000103356.15	16	2.89085e-05	0.000491445	17	0.00153768	Yes	Yes
Spleen	225	UBFD1	ENSG00000103353.15	16	0.00203576	0.0346079	17	0.0408197	Yes	No
Spleen	225	NDUFAB1	ENSG00000004779.9	16	0.000976531	0.016601	17	0.0230814	Yes	No
Spleen	225	PALB2	ENSG00000083093.9	16	0.00142173	0.0241694	17	0.0307156	Yes	No
Spleen	225	DCTN5	ENSG00000166847.9	16	2.03322e-42	3.65979e-41	18	7.02256e-39	Yes	Yes
Spleen	225	PLK1	ENSG00000166851.14	16	0.000139528	0.0025115	18	0.00573568	Yes	Yes
Spleen	225	CHP2	ENSG00000166869.2	16	0.000371043	0.00667878	18	0.0119022	Yes	No
Spleen	225	PRKCB	ENSG00000166501.12	16	0.000858404	0.0180265	21	0.0245356	Yes	No
Spleen	225	RBBP6	ENSG00000122257.18	16	0.00335048	0.0636591	19	0.0685516	No	No
Spleen	225	TNRC6A	ENSG00000090905.18	16	0.0044189	0.0972158	22	0.100468	No	No
Spleen	225	SLC5A11	ENSG00000158865.12	16	1.64745e-56	3.45964e-55	21	2.62774e-52	Yes	Yes
Spleen	225	ARHGAP17	ENSG00000140750.16	16	0.00120232	0.0264511	22	0.0329176	Yes	No
Spleen	225	LINC02175	ENSG00000262155.1	16	0.00119618	0.0251198	21	0.0315898	Yes	No
Spleen	225	LCMT1-AS1	ENSG00000260448.5	16	0.00081785	0.0179927	22	0.0245042	Yes	No
Spleen	225	LCMT1	ENSG00000205629.11	16	0.000800979	0.0176215	22	0.0241303	Yes	No
Spleen	225	AQP8	ENSG00000103375.10	16	2.52953e-05	0.000556496	22	0.00170306	Yes	Yes
Spleen	225	ZKSCAN2	ENSG00000155592.15	16	2.68551e-06	5.90812e-05	22	0.000243388	Yes	Yes
Spleen	225	CTD-2547G23.4	ENSG00000274925.1	16	1.96867e-05	0.00041342	21	0.00133078	Yes	Yes
Spleen	225	HS3ST4	ENSG00000182601.6	16	4.30293e-05	0.00120482	28	0.00321515	Yes	Yes
Spleen	225	KDM8	ENSG00000155666.11	16	5.46929e-05	0.00109386	20	0.00297655	Yes	Yes
Spleen	225	NSMCE1	ENSG00000169189.16	16	0.000582345	0.0116469	20	0.0178458	Yes	No
Spleen	225	IL4R	ENSG00000077238.13	16	3.93056e-06	7.46807e-05	19	0.000299858	Yes	Yes
Spleen	225	IL21R	ENSG00000103522.15	16	0.000194796	0.00370112	19	0.00769739	Yes	Yes
Spleen	225	GTF3C1	ENSG00000077235.17	16	0.00171847	0.0326509	19	0.038866	Yes	No
Spleen	225	KIAA0556	ENSG00000047578.12	16	0.0019043	0.0342774	18	0.0404848	Yes	No
Spleen	225	GSG1L	ENSG00000169181.12	16	2.08869e-05	0.000355077	17	0.00117153	Yes	Yes
Spleen	225	XPO6	ENSG00000169180.11	16	1.53413e-09	2.14778e-08	14	1.65968e-07	Yes	Yes
Spleen	225	RP11-57A19.7	ENSG00000283662.1	16	5.64714e-05	0.000734128	13	0.0021491	Yes	Yes
Spleen	225	RP11-57A19.2	ENSG00000246465.1	16	0.00295793	0.0384531	13	0.0445196	Yes	No
Spleen	225	SBK1	ENSG00000188322.4	16	0.00141367	0.0183778	13	0.0248836	Yes	No
Spleen	225	NPIPB6	ENSG00000198156.10	16	0.000188369	0.0024488	13	0.00562136	Yes	Yes
Spleen	225	EIF3CL	ENSG00000205609.12	16	0.000924514	0.0120187	13	0.0182376	Yes	No
Spleen	225	NPIPB7	ENSG00000233232.6	16	0.00207415	0.0248898	12	0.0313637	Yes	No
Spleen	225	CLN3	ENSG00000188603.18	16	0.00705338	0.0846405	12	0.0884038	No	No
Spleen	225	APOBR	ENSG00000184730.10	16	0.00129777	0.0155732	12	0.0220099	Yes	No
Spleen	225	IL27	ENSG00000197272.2	16	0.000314108	0.0037693	12	0.00780352	Yes	Yes
Spleen	225	NUPR1	ENSG00000176046.8	16	0.0010017	0.0120204	12	0.0182387	Yes	No
Spleen	225	SGF29	ENSG00000176476.8	16	9.2651e-05	0.00101916	11	0.00280862	Yes	Yes
Spleen	225	SULT1A2	ENSG00000197165.10	16	4.70112e-21	5.17124e-20	11	1.54789e-18	Yes	Yes
Spleen	225	SULT1A1	ENSG00000196502.11	16	1.52873e-09	1.83448e-08	12	1.43754e-07	Yes	Yes
Spleen	225	EIF3C	ENSG00000184110.14	16	7.00082e-05	0.000840098	12	0.00239471	Yes	Yes
Spleen	225	NPIPB9	ENSG00000196993.8	16	4.46319e-06	5.35583e-05	12	0.00022326	Yes	Yes
Spleen	225	RP11-1348G14.4	ENSG00000251417.2	16	1.90171e-14	2.28205e-13	12	3.42665e-12	Yes	Yes
Spleen	225	ATXN2L	ENSG00000168488.18	16	0.00879762	0.0967738	11	0.100056	No	No
Spleen	225	TUFM	ENSG00000178952.10	16	8.99627e-06	9.8959e-05	11	0.000385124	Yes	Yes
Spleen	225	SH2B1	ENSG00000178188.14	16	3.85276e-07	4.23803e-06	11	2.24318e-05	Yes	Yes
Spleen	225	ATP2A1	ENSG00000196296.13	16	0.000950485	0.0104553	11	0.0165056	Yes	No
Spleen	225	RABEP2	ENSG00000177548.12	16	0.00199942	0.0219936	11	0.0285407	Yes	No
Spleen	225	CD19	ENSG00000177455.12	16	0.000784571	0.00784571	10	0.0134064	Yes	No
Spleen	225	NFATC2IP	ENSG00000176953.12	16	0.00269409	0.0269409	10	0.0333776	Yes	No
Spleen	225	SPNS1	ENSG00000169682.17	16	0.00033729	0.0033729	10	0.00716603	Yes	Yes
Spleen	225	LAT	ENSG00000213658.11	16	0.00109407	0.0109407	10	0.017046	Yes	No
Spleen	225	RP11-426C22.5	ENSG00000260517.2	16	1.6907e-10	1.6907e-09	10	1.54099e-08	Yes	Yes
Spleen	225	RP11-426C22.4	ENSG00000259807.1	16	7.0607e-05	0.000635463	9	0.00190599	Yes	Yes
Spleen	225	RP11-426C22.6	ENSG00000260953.1	16	2.45183e-17	2.20665e-16	9	4.60767e-15	Yes	Yes
Spleen	225	RP11-426C22.8	ENSG00000277999.1	16	7.36073e-39	6.62466e-38	9	9.50873e-36	Yes	Yes
Spleen	225	NPIPB11	ENSG00000254206.5	16	0.0102243	0.0920186	9	0.0954971	No	No
Spleen	225	BOLA2	ENSG00000183336.8	16	1.15765e-07	1.04188e-06	9	6.16038e-06	Yes	Yes
Spleen	225	SLX1B	ENSG00000181625.17	16	3.03363e-06	2.73027e-05	9	0.000122075	Yes	Yes
Spleen	225	SULT1A4	ENSG00000213648.10	16	0.00103112	0.00928012	9	0.0151258	Yes	No
Spleen	225	NPIPB12	ENSG00000169203.16	16	4.84684e-11	4.84684e-10	10	4.79138e-09	Yes	Yes
Spleen	225	SPN	ENSG00000197471.11	16	0.00330009	0.0297008	9	0.036044	Yes	No
Spleen	225	QPRT	ENSG00000103485.17	16	0.00274142	0.0246728	9	0.0311771	Yes	No
Spleen	225	C16orf54	ENSG00000185905.3	16	0.00632989	0.056969	9	0.0621588	No	No
Spleen	225	KIF22	ENSG00000079616.12	16	0.000220967	0.00198871	9	0.00478323	Yes	Yes
Spleen	225	MAZ	ENSG00000103495.13	16	5.41723e-05	0.00048755	9	0.00152812	Yes	Yes
Spleen	225	PRRT2	ENSG00000167371.17	16	0.00184252	0.0165827	9	0.0230649	Yes	No
Spleen	225	PAGR1	ENSG00000280789.1	16	0.000445032	0.00400529	9	0.00817159	Yes	Yes
Spleen	225	MVP	ENSG00000013364.18	16	1.43748e-05	0.000129373	9	0.000487765	Yes	Yes
Spleen	225	CDIPT	ENSG00000103502.13	16	0.0271231	0.244108	9	0.245035	No	No
Spleen	225	SEZ6L2	ENSG00000174938.14	16	0.000734752	0.00661277	9	0.0118134	Yes	No
Spleen	225	ASPHD1	ENSG00000174939.10	16	2.94297e-05	0.000264868	9	0.000911511	Yes	Yes
Spleen	225	KCTD13	ENSG00000174943.9	16	0.00306078	0.027547	9	0.0339753	Yes	No
Spleen	225	TMEM219	ENSG00000149932.16	16	0.000133108	0.00119798	9	0.00320192	Yes	Yes
Spleen	225	TAOK2	ENSG00000149930.17	16	0.00052184	0.00469656	9	0.00919983	Yes	Yes
Spleen	225	HIRIP3	ENSG00000149929.15	16	0.00431339	0.0388205	9	0.0448794	Yes	No
Spleen	225	INO80E	ENSG00000169592.14	16	4.74181e-13	4.26763e-12	9	5.50563e-11	Yes	Yes
Spleen	225	DOC2A	ENSG00000149927.17	16	5.51432e-07	4.96289e-06	9	2.59074e-05	Yes	Yes
Spleen	225	FAM57B	ENSG00000149926.13	16	0.0011981	0.0107829	9	0.0168723	Yes	No
Spleen	225	ALDOA	ENSG00000149925.17	16	0.000975889	0.008783	9	0.0145537	Yes	No
Spleen	225	PPP4C	ENSG00000149923.13	16	0.00740087	0.0666079	9	0.0713058	No	No
Spleen	225	TBX6	ENSG00000149922.10	16	1.53546e-17	1.38191e-16	9	2.95321e-15	Yes	Yes
Spleen	225	YPEL3	ENSG00000090238.11	16	3.71503e-19	3.34352e-18	9	8.58438e-17	Yes	Yes
Spleen	225	GDPD3	ENSG00000102886.14	16	5.18131e-06	4.66318e-05	9	0.000197503	Yes	Yes
Spleen	225	MAPK3	ENSG00000102882.11	16	5.20334e-06	4.68301e-05	9	0.000198296	Yes	Yes
Spleen	225	CORO1A	ENSG00000102879.15	16	0.00253872	0.0203098	8	0.0268949	Yes	No
Spleen	225	BOLA2B	ENSG00000169627.7	16	0.00393104	0.0314483	8	0.0377103	Yes	No
Spleen	225	SLX1A	ENSG00000132207.17	16	0.00621722	0.0497378	8	0.0553793	No	No
Spleen	225	SULT1A3	ENSG00000261052.5	16	0.00360857	0.0288686	8	0.0352546	Yes	No
Spleen	225	RP11-347C12.3	ENSG00000258130.7	16	0.00291887	0.0233509	8	0.0299103	Yes	No
Spleen	225	NPIPB13	ENSG00000198064.13	16	0.00345238	0.0276191	8	0.0340457	Yes	No
Spleen	225	CD2BP2	ENSG00000169217.8	16	0.0149239	0.104468	7	0.10748	No	No
Spleen	225	RP11-347C12.10	ENSG00000260219.2	16	0.00960876	0.0672613	7	0.0719335	No	No
Spleen	225	TBC1D10B	ENSG00000169221.13	16	0.00615142	0.0430599	7	0.0489547	Yes	No
Spleen	225	MYLPF	ENSG00000180209.11	16	0.00029761	0.00208327	7	0.00495575	Yes	Yes
Spleen	225	ZNF48	ENSG00000180035.12	16	0.00639878	0.0447915	7	0.0505982	No	No
Spleen	225	SEPT1	ENSG00000180096.11	16	0.00192888	0.0135022	7	0.0198389	Yes	No
Spleen	225	ZNF771	ENSG00000179965.11	16	0.00186764	0.0130735	7	0.0193753	Yes	No
Spleen	225	DCTPP1	ENSG00000179958.8	16	0.000287403	0.00201182	7	0.00482672	Yes	Yes
Spleen	225	SEPHS2	ENSG00000179918.18	16	0.00055069	0.00385483	7	0.00793889	Yes	Yes
Spleen	225	ITGAL	ENSG00000005844.17	16	0.00458606	0.0366885	8	0.0428138	Yes	No
Spleen	225	ZNF768	ENSG00000169957.9	16	9.20065e-06	7.36052e-05	8	0.000296061	Yes	Yes
Spleen	225	ZNF747	ENSG00000169955.7	16	0.00260508	0.0208407	8	0.0274082	Yes	No
Spleen	225	ZNF764	ENSG00000169951.9	16	0.0043215	0.034572	8	0.0407799	Yes	No
Spleen	225	ZNF688	ENSG00000229809.8	16	0.00307035	0.0245628	8	0.0310618	Yes	No
Spleen	225	ZNF785	ENSG00000197162.9	16	0.00234402	0.0210962	9	0.0276684	Yes	No
Spleen	225	ZNF689	ENSG00000156853.12	16	0.00126931	0.0114238	9	0.017603	Yes	No
Spleen	225	PRR14	ENSG00000156858.11	16	0.000353554	0.00318198	9	0.00685955	Yes	Yes
Spleen	225	FBRS	ENSG00000156860.15	16	0.0105398	0.0948585	9	0.0982375	No	No
Spleen	225	SRCAP	ENSG00000080603.16	16	0.00121721	0.0109549	9	0.0170594	Yes	No
Spleen	225	TMEM265	ENSG00000281991.1	16	0.00937499	0.084375	9	0.0881669	No	No
Spleen	225	PHKG2	ENSG00000156873.15	16	0.0036165	0.0325485	9	0.0387795	Yes	No
Spleen	225	CCDC189	ENSG00000196118.11	16	0.00651642	0.0586478	9	0.0637844	No	No
Spleen	225	RNF40	ENSG00000103549.21	16	0.00163583	0.0147225	9	0.0211203	Yes	No
Spleen	225	ZNF629	ENSG00000102870.5	16	0.00600872	0.0540785	9	0.0594498	No	No
Spleen	225	RP11-2C24.7	ENSG00000274678.1	16	0.000739234	0.0066531	9	0.011867	Yes	No
Spleen	225	BCL7C	ENSG00000099385.11	16	0.00221541	0.0221541	10	0.0286864	Yes	No
Spleen	225	CTF1	ENSG00000150281.6	16	0.00195589	0.0195589	10	0.0260857	Yes	No
Spleen	225	FBXL19	ENSG00000099364.16	16	0.00538256	0.0538256	10	0.0592361	No	No
Spleen	225	ORAI3	ENSG00000175938.6	16	0.0170424	0.170424	10	0.171961	No	No
Spleen	225	RP11-1072A3.4	ENSG00000275263.1	16	0.00208506	0.0187655	9	0.0252903	Yes	No
Spleen	225	SETD1A	ENSG00000099381.17	16	0.00116201	0.0116201	10	0.0178168	Yes	No
Spleen	225	HSD3B7	ENSG00000099377.13	16	0.000214626	0.00214626	10	0.00508107	Yes	Yes
Spleen	225	STX1B	ENSG00000099365.10	16	0.000582208	0.00582208	10	0.0107714	Yes	No
Spleen	225	STX4	ENSG00000103496.14	16	8.2276e-09	7.40484e-08	9	5.25225e-07	Yes	Yes
Spleen	225	RP11-196G11.2	ENSG00000260911.2	16	1.91546e-19	1.72391e-18	9	4.53466e-17	Yes	Yes
Spleen	225	RP11-196G11.6	ENSG00000232748.3	16	5.3185e-05	0.000478665	9	0.00150467	Yes	Yes
Spleen	225	ZNF668	ENSG00000167394.12	16	2.43641e-05	0.000219277	9	0.000774801	Yes	Yes
Spleen	225	ZNF646	ENSG00000167395.10	16	3.65313e-06	3.28781e-05	9	0.000143967	Yes	Yes
Spleen	225	PRSS53	ENSG00000151006.7	16	0.00173583	0.0156224	9	0.022059	Yes	No
Spleen	225	VKORC1	ENSG00000167397.14	16	3.09315e-06	2.78383e-05	9	0.000124105	Yes	Yes
Spleen	225	BCKDK	ENSG00000103507.13	16	0.000206443	0.00185799	9	0.00452919	Yes	Yes
Spleen	225	KAT8	ENSG00000103510.19	16	1.06203e-06	9.55828e-06	9	4.71263e-05	Yes	Yes
Spleen	225	PRSS8	ENSG00000052344.15	16	0.000454035	0.00408631	9	0.00828671	Yes	Yes
Spleen	225	PRSS36	ENSG00000178226.10	16	0.001092	0.00982801	9	0.0157804	Yes	No
Spleen	225	FUS	ENSG00000089280.18	16	0.00403679	0.0363311	9	0.0424693	Yes	No
Spleen	225	PYCARD	ENSG00000103490.13	16	0.00222497	0.0200247	9	0.0265957	Yes	No
Spleen	225	TRIM72	ENSG00000177238.13	16	0.00114087	0.0102678	9	0.0162929	Yes	No
Spleen	225	PYDC1	ENSG00000169900.7	16	0.00772708	0.0695437	9	0.0740789	No	No
Spleen	225	ITGAM	ENSG00000169896.16	16	1.64519e-05	0.000148067	9	0.000549656	Yes	Yes
Spleen	225	ITGAX	ENSG00000140678.16	16	1.7808e-13	1.60272e-12	9	2.17542e-11	Yes	Yes
Spleen	225	ITGAD	ENSG00000156886.11	16	8.25791e-13	7.43212e-12	9	9.24148e-11	Yes	Yes
Spleen	225	COX6A2	ENSG00000156885.5	16	3.35856e-06	3.0227e-05	9	0.000133642	Yes	Yes
Spleen	225	ZNF843	ENSG00000176723.9	16	0.00320348	0.0288313	9	0.0352222	Yes	No
Spleen	225	RP11-452L6.1	ENSG00000261474.1	16	0.00036117	0.00325053	9	0.00697765	Yes	Yes
Spleen	225	ARMC5	ENSG00000140691.16	16	0.000636803	0.00573123	9	0.0106563	Yes	No
Spleen	225	TGFB1I1	ENSG00000140682.18	16	0.00521866	0.046968	9	0.0527009	No	No
Spleen	225	SLC5A2	ENSG00000140675.12	16	0.00460497	0.0414448	9	0.0473992	Yes	No
Spleen	225	C16orf58	ENSG00000140688.16	16	0.0099158	0.0793264	8	0.0833501	No	No
Spleen	225	AHSP	ENSG00000169877.9	16	0.000636609	0.00509287	8	0.00977305	Yes	Yes
Spleen	225	CTD-2358C21.5	ENSG00000276867.1	16	0.00189452	0.0151562	8	0.0215694	Yes	No
Spleen	225	ZNF720	ENSG00000197302.10	16	0.00378275	0.030262	8	0.0365951	Yes	No
Spleen	225	ZNF267	ENSG00000185947.14	16	0.011863	0.0949043	8	0.0982793	No	No
Spleen	225	IGHV3OR16-9	ENSG00000270472.2	16	0.00152579	0.0106805	7	0.0167638	Yes	No
Spleen	225	TP53TG3D	ENSG00000205456.11	16	0.000126486	0.000758915	6	0.00220783	Yes	Yes
Spleen	225	IGHV3OR16-10	ENSG00000233732.5	16	0.00993054	0.00993054	1	0.0158988	Yes	No
Spleen	225	IGHV3OR16-8	ENSG00000271130.1	16	0.0214233	0.0214233	1	0.0279966	Yes	No
Spleen	225	IGHV3OR16-12	ENSG00000270467.1	16	0.0169659	0.0339318	2	0.0401468	Yes	No
Spleen	225	IGHV3OR16-13	ENSG00000271178.1	16	0.0363506	0.0727012	2	0.0770595	No	No
Spleen	225	RP11-812E19.9	ENSG00000259680.5	16	0.0692965	0.138593	2	0.140677	No	No
Spleen	225	SHCBP1	ENSG00000171241.8	16	0.0369219	0.110766	3	0.113499	No	No
Spleen	225	RP11-46D6.1	ENSG00000261512.2	16	0.00963997	0.0289199	3	0.0353078	Yes	No
Spleen	225	VPS35	ENSG00000069329.16	16	0.0183073	0.0549219	3	0.0602643	No	No
Spleen	225	ORC6	ENSG00000091651.8	16	0.000591483	0.00177445	3	0.00437646	Yes	Yes
Spleen	225	MYLK3	ENSG00000140795.12	16	0.00375176	0.0112553	3	0.0174096	Yes	No
Spleen	225	C16orf87	ENSG00000155330.9	16	0.00174283	0.00697132	4	0.0122985	Yes	No
Spleen	225	GPT2	ENSG00000166123.13	16	0.0168012	0.0672049	4	0.0718774	No	No
Spleen	225	DNAJA2	ENSG00000069345.11	16	0.0105248	0.0420992	4	0.0480271	Yes	No
Spleen	225	NETO2	ENSG00000171208.9	16	0.000106668	0.000533339	5	0.0016428	Yes	Yes
Spleen	225	ITFG1	ENSG00000129636.12	16	0.00148037	0.0088822	6	0.014665	Yes	No
Spleen	225	PHKB	ENSG00000102893.15	16	0.000850501	0.00680401	8	0.0120593	Yes	No
Spleen	225	ABCC11	ENSG00000121270.15	16	0.000724244	0.00796668	11	0.013554	Yes	No
Spleen	225	LONP2	ENSG00000102910.13	16	2.09497e-14	2.51396e-13	12	3.75016e-12	Yes	Yes
Spleen	225	SIAH1	ENSG00000196470.11	16	2.69846e-05	0.000323815	12	0.0010819	Yes	Yes
Spleen	225	N4BP1	ENSG00000102921.7	16	0.00109717	0.0142633	13	0.0206353	Yes	No
Spleen	225	RP11-42I10.1	ENSG00000260086.2	16	0.000158885	0.00222439	14	0.00522666	Yes	Yes
Spleen	225	CTC-527H23.3	ENSG00000260052.1	16	8.84832e-07	1.15028e-05	13	5.56784e-05	Yes	Yes
Spleen	225	CBLN1	ENSG00000102924.11	16	0.00556463	0.0890341	16	0.0926424	No	No
Spleen	225	ZNF423	ENSG00000102935.11	16	0.000921296	0.0175046	19	0.0240135	Yes	No
Spleen	225	CNEP1R1	ENSG00000205423.11	16	0.00111538	0.017846	16	0.0243463	Yes	No
Spleen	225	HEATR3	ENSG00000155393.12	16	1.03858e-38	1.66173e-37	16	2.27758e-35	Yes	Yes
Spleen	225	PAPD5	ENSG00000121274.12	16	0.00232846	0.0372554	16	0.0433615	Yes	No
Spleen	225	ADCY7	ENSG00000121281.12	16	3.17703e-07	5.08324e-06	16	2.64372e-05	Yes	Yes
Spleen	225	BRD7	ENSG00000166164.15	16	7.02913e-06	0.000112466	16	0.000431156	Yes	Yes
Spleen	225	NKD1	ENSG00000140807.6	16	0.00236958	0.0402828	17	0.0462736	Yes	No
Spleen	225	SNX20	ENSG00000167208.14	16	0.00309452	0.0495123	16	0.0551619	No	No
Spleen	225	NOD2	ENSG00000167207.11	16	8.11708e-06	0.000129873	16	0.000489448	Yes	Yes
Spleen	225	CYLD	ENSG00000083799.17	16	0.00733239	0.124651	17	0.126956	No	No
Spleen	225	RP11-467J12.4	ENSG00000277639.2	16	0.00313155	0.0532364	17	0.0586834	No	No
Spleen	225	CHD9	ENSG00000177200.16	16	0.00326301	0.0652601	20	0.0700729	No	No
Spleen	225	RP11-44F14.2	ENSG00000261804.1	16	1.57718e-13	2.83893e-12	18	3.74595e-11	Yes	Yes
Spleen	225	RP11-44F14.8	ENSG00000262714.1	16	2.75425e-11	4.95765e-10	18	4.88767e-09	Yes	Yes
Spleen	225	RBL2	ENSG00000103479.15	16	3.13065e-51	5.94823e-50	19	2.64464e-47	Yes	Yes
Spleen	225	AKTIP	ENSG00000166971.16	16	0.000570626	0.0108419	19	0.016934	Yes	No
Spleen	225	RPGRIP1L	ENSG00000103494.12	16	0.000612232	0.0122446	20	0.0184922	Yes	No
Spleen	225	FTO	ENSG00000140718.20	16	0.000142285	0.00341483	24	0.00723237	Yes	Yes
Spleen	225	IRX3	ENSG00000177508.11	16	0.0020976	0.041952	20	0.0478802	Yes	No
Spleen	225	CRNDE	ENSG00000245694.9	16	0.000491242	0.0108073	22	0.0168974	Yes	No
Spleen	225	IRX6	ENSG00000159387.7	16	0.00217157	0.0434315	20	0.0493002	Yes	No
Spleen	225	MMP2	ENSG00000087245.12	16	0.000291511	0.00612173	21	0.0111593	Yes	No
Spleen	225	RP11-212I21.5	ENSG00000274508.1	16	2.53453e-16	5.06907e-15	20	9.13083e-14	Yes	Yes
Spleen	225	RP11-212I21.2	ENSG00000260135.6	16	5.36199e-36	1.0724e-34	20	1.13655e-32	Yes	Yes
Spleen	225	LPCAT2	ENSG00000087253.12	16	0.000577694	0.0121316	21	0.0183661	Yes	No
Spleen	225	RP11-212I21.4	ENSG00000261997.1	16	2.77755e-05	0.00055551	20	0.00170106	Yes	Yes
Spleen	225	CAPNS2	ENSG00000256812.1	16	0.00144192	0.0288383	20	0.0352247	Yes	No
Spleen	225	CES1	ENSG00000198848.12	16	1.97449e-14	4.14644e-13	21	6.04683e-12	Yes	Yes
Spleen	225	RP11-461O7.1	ENSG00000246379.6	16	0.000356214	0.0074805	21	0.0129348	Yes	No
Spleen	225	GNAO1	ENSG00000087258.14	16	2.91777e-05	0.000612733	21	0.00185079	Yes	Yes
Spleen	225	AMFR	ENSG00000159461.14	16	1.00195e-07	1.9037e-06	19	1.07839e-05	Yes	Yes
Spleen	225	NUDT21	ENSG00000167005.13	16	0.00085946	0.0163297	19	0.0227807	Yes	No
Spleen	225	OGFOD1	ENSG00000087263.16	16	0.00054266	0.00976787	18	0.0157243	Yes	No
Spleen	225	BBS2	ENSG00000125124.11	16	1.09195e-40	1.96552e-39	18	3.34854e-37	Yes	Yes
Spleen	225	MT3	ENSG00000087250.8	16	0.00019862	0.00357516	18	0.00749184	Yes	Yes
Spleen	225	MT2A	ENSG00000125148.6	16	0.0017386	0.0312948	18	0.0375657	Yes	No
Spleen	225	MT1E	ENSG00000169715.14	16	4.5084e-05	0.000811513	18	0.00232925	Yes	Yes
Spleen	225	MT1M	ENSG00000205364.3	16	3.94241e-05	0.000709634	18	0.00208711	Yes	Yes
Spleen	225	MT1A	ENSG00000205362.11	16	0.000684869	0.0123276	18	0.0185812	Yes	No
Spleen	225	MT1F	ENSG00000198417.6	16	0.000940118	0.0169221	18	0.0234207	Yes	No
Spleen	225	MT1G	ENSG00000125144.13	16	0.000125621	0.00226117	18	0.00528789	Yes	Yes
Spleen	225	MT1H	ENSG00000205358.3	16	0.00102405	0.0184329	18	0.0249379	Yes	No
Spleen	225	MT1X	ENSG00000187193.8	16	2.3075e-06	4.1535e-05	18	0.000177858	Yes	Yes
Spleen	225	NUP93	ENSG00000102900.12	16	0.0011976	0.023952	20	0.0304796	Yes	No
Spleen	225	SLC12A3	ENSG00000070915.9	16	7.46561e-19	1.41847e-17	19	3.36683e-16	Yes	Yes
Spleen	225	HERPUD1	ENSG00000051108.14	16	0.00451716	0.0858261	19	0.0895395	No	No
Spleen	225	CETP	ENSG00000087237.10	16	9.31635e-06	0.000177011	19	0.000641242	Yes	Yes
Spleen	225	NLRC5	ENSG00000140853.15	16	1.22554e-06	2.32852e-05	19	0.000106037	Yes	Yes
Spleen	225	CPNE2	ENSG00000140848.16	16	0.00076446	0.0145247	19	0.0208946	Yes	No
Spleen	225	FAM192A	ENSG00000172775.16	16	0.000115822	0.00220062	19	0.00518217	Yes	Yes
Spleen	225	RSPRY1	ENSG00000159579.13	16	1.24405e-05	0.000236369	19	0.00082686	Yes	Yes
Spleen	225	ARL2BP	ENSG00000102931.7	16	6.79374e-05	0.00129081	19	0.00339825	Yes	Yes
Spleen	225	PLLP	ENSG00000102934.9	16	2.25276e-12	4.28024e-11	19	4.84323e-10	Yes	Yes
Spleen	225	CCL22	ENSG00000102962.4	16	0.00119346	0.0226758	19	0.0292228	Yes	No
Spleen	225	CX3CL1	ENSG00000006210.6	16	0.000386859	0.00735033	19	0.0127779	Yes	No
Spleen	225	CCL17	ENSG00000102970.10	16	0.000649737	0.012345	19	0.0185981	Yes	No
Spleen	225	CIAPIN1	ENSG00000005194.14	16	0.00025579	0.00486002	19	0.00944089	Yes	Yes
Spleen	225	COQ9	ENSG00000088682.13	16	0.000676923	0.0128615	19	0.0191374	Yes	No
Spleen	225	POLR2C	ENSG00000102978.12	16	0.000464523	0.00882594	19	0.0146029	Yes	No
Spleen	225	DOK4	ENSG00000125170.10	16	5.3421e-05	0.001015	19	0.00279915	Yes	Yes
Spleen	225	CCDC102A	ENSG00000135736.5	16	1.42678e-05	0.000285357	20	0.000970841	Yes	Yes
Spleen	225	ADGRG5	ENSG00000159618.15	16	0.000217525	0.0043505	20	0.00868688	Yes	Yes
Spleen	225	ADGRG1	ENSG00000205336.11	16	0.00172653	0.0345306	20	0.0407337	Yes	No
Spleen	225	ADGRG3	ENSG00000182885.16	16	0.000210896	0.00400702	19	0.00817159	Yes	Yes
Spleen	225	DRC7	ENSG00000159625.14	16	2.23703e-16	4.25036e-15	19	7.74799e-14	Yes	Yes
Spleen	225	KATNB1	ENSG00000140854.12	16	0.00177549	0.0337344	19	0.0399574	Yes	No
Spleen	225	KIFC3	ENSG00000140859.15	16	2.25937e-06	4.51874e-05	20	0.000191965	Yes	Yes
Spleen	225	TEPP	ENSG00000159648.11	16	9.66565e-17	1.93313e-15	20	3.6631e-14	Yes	Yes
Spleen	225	ZNF319	ENSG00000166188.2	16	0.00401148	0.0802296	20	0.0842263	No	No
Spleen	225	USB1	ENSG00000103005.11	16	0.00312807	0.0625614	20	0.0674852	No	No
Spleen	225	MMP15	ENSG00000102996.4	16	0.000478653	0.00957307	20	0.0154802	Yes	No
Spleen	225	CFAP20	ENSG00000070761.7	16	0.00227246	0.0454493	20	0.0512524	No	No
Spleen	225	CSNK2A2	ENSG00000070770.8	16	1.1565e-05	0.0002313	20	0.000811153	Yes	Yes
Spleen	225	CCDC113	ENSG00000103021.9	16	0.0013081	0.0274702	21	0.033908	Yes	No
Spleen	225	GINS3	ENSG00000181938.13	16	5.32669e-05	0.0011186	21	0.00302401	Yes	Yes
Spleen	225	LINC02137	ENSG00000260186.5	16	0.0035546	0.071092	20	0.0755296	No	No
Spleen	225	NDRG4	ENSG00000103034.14	16	0.00103994	0.0218387	21	0.0283965	Yes	No
Spleen	225	SETD6	ENSG00000103037.11	16	9.59225e-07	1.91845e-05	20	8.89858e-05	Yes	Yes
Spleen	225	CNOT1	ENSG00000125107.17	16	0.00586424	0.123149	21	0.125483	No	No
Spleen	225	SLC38A7	ENSG00000103042.8	16	0.00126301	0.0252602	20	0.0317433	Yes	No
Spleen	225	GOT2	ENSG00000125166.12	16	0.000650266	0.0136556	21	0.0199974	Yes	No
Spleen	225	CDH11	ENSG00000140937.13	16	0.000161914	0.00340019	21	0.00720805	Yes	Yes
Spleen	225	LINC02126	ENSG00000259847.1	16	0.00162195	0.0324389	20	0.0386718	Yes	No
Spleen	225	LINC00922	ENSG00000261742.5	16	0.001689	0.0371579	22	0.0432647	Yes	No
Spleen	225	CDH5	ENSG00000179776.17	16	0.00130262	0.016934	13	0.0234336	Yes	No
Spleen	225	LINC00920	ENSG00000246898.1	16	1.16709e-20	1.51721e-19	13	4.37615e-18	Yes	Yes
Spleen	225	BEAN1	ENSG00000166546.13	16	8.77359e-07	1.14057e-05	13	5.52963e-05	Yes	Yes
Spleen	225	TK2	ENSG00000166548.15	16	1.69513e-14	2.03415e-13	12	3.07978e-12	Yes	Yes
Spleen	225	CKLF	ENSG00000217555.12	16	0.000513292	0.0061595	12	0.0112067	Yes	No
Spleen	225	CMTM1	ENSG00000089505.17	16	0.000196948	0.00236338	12	0.00547004	Yes	Yes
Spleen	225	CMTM2	ENSG00000140932.9	16	0.000289784	0.0034774	12	0.00733506	Yes	Yes
Spleen	225	CMTM3	ENSG00000140931.19	16	3.20345e-06	3.84414e-05	12	0.000165544	Yes	Yes
Spleen	225	CMTM4	ENSG00000183723.12	16	0.000620418	0.00744502	12	0.0128958	Yes	No
Spleen	225	DYNC1LI2	ENSG00000135720.12	16	0.0049375	0.0543125	11	0.0596783	No	No
Spleen	225	NAE1	ENSG00000159593.14	16	0.000651631	0.00716794	11	0.0125442	Yes	No
Spleen	225	PDP2	ENSG00000172840.6	16	0.00484529	0.0484529	10	0.0541405	No	No
Spleen	225	RRAD	ENSG00000166592.11	16	0.00152508	0.0137258	9	0.0200792	Yes	No
Spleen	225	FAM96B	ENSG00000166595.11	16	0.00631487	0.0568338	9	0.0620373	No	No
Spleen	225	CES2	ENSG00000172831.11	16	0.00779628	0.0701665	9	0.0746464	No	No
Spleen	225	CES3	ENSG00000172828.12	16	0.0024183	0.0217647	9	0.0283209	Yes	No
Spleen	225	CES4A	ENSG00000172824.14	16	0.00155022	0.0139519	9	0.0203123	Yes	No
Spleen	225	CBFB	ENSG00000067955.13	16	0.00345637	0.027651	8	0.0340758	Yes	No
Spleen	225	C16orf70	ENSG00000125149.11	16	0.00276999	0.0221599	8	0.0286919	Yes	No
Spleen	225	B3GNT9	ENSG00000237172.3	16	0.00966709	0.0676696	7	0.0723108	No	No
Spleen	225	TRADD	ENSG00000102871.15	16	0.00869882	0.0608917	7	0.0659107	No	No
Spleen	225	FBXL8	ENSG00000135722.8	16	0.00394416	0.0276091	7	0.034038	Yes	No
Spleen	225	HSF4	ENSG00000102878.16	16	0.00543707	0.0380595	7	0.0441537	Yes	No
Spleen	225	NOL3	ENSG00000140939.14	16	0.00544506	0.0381154	7	0.0442073	Yes	No
Spleen	225	KIAA0895L	ENSG00000196123.12	16	0.00118448	0.00829138	7	0.0139689	Yes	No
Spleen	225	EXOC3L1	ENSG00000179044.15	16	0.00127014	0.00889099	7	0.014674	Yes	No
Spleen	225	E2F4	ENSG00000205250.8	16	0.000306243	0.0021437	7	0.00507698	Yes	Yes
Spleen	225	ELMO3	ENSG00000102890.14	16	3.32778e-08	2.32944e-07	7	1.53242e-06	Yes	Yes
Spleen	225	LRRC29	ENSG00000125122.15	16	0.000165222	0.00115655	7	0.00310773	Yes	Yes
Spleen	225	TMEM208	ENSG00000168701.18	16	0.00129583	0.0090708	7	0.0148952	Yes	No
Spleen	225	FHOD1	ENSG00000135723.13	16	0.0123471	0.0864295	7	0.0900917	No	No
Spleen	225	SLC9A5	ENSG00000135740.16	16	0.018542	0.129794	7	0.131995	No	No
Spleen	225	PLEKHG4	ENSG00000196155.12	16	0.00878185	0.061473	7	0.0664329	No	No
Spleen	225	KCTD19	ENSG00000168676.10	16	2.37915e-06	1.6654e-05	7	7.8507e-05	Yes	Yes
Spleen	225	LRRC36	ENSG00000159708.17	16	0.000319492	0.00223644	7	0.00524956	Yes	Yes
Spleen	225	TPPP3	ENSG00000159713.10	16	0.0494973	0.296984	6	0.297555	No	No
Spleen	225	ZDHHC1	ENSG00000159714.10	16	9.01554e-05	0.000631088	7	0.00189399	Yes	Yes
Spleen	225	HSD11B2	ENSG00000176387.6	16	0.00020924	0.00125544	6	0.00332444	Yes	Yes
Spleen	225	ATP6V0D1	ENSG00000159720.11	16	4.49687e-12	2.69812e-11	6	3.14275e-10	Yes	Yes
Spleen	225	AGRP	ENSG00000159723.4	16	0.00119562	0.0071737	6	0.012551	Yes	No
Spleen	225	FAM65A	ENSG00000039523.19	16	0.0281497	0.197048	7	0.198277	No	No
Spleen	225	CTD-2012K14.6	ENSG00000261386.2	16	0.00191978	0.0134384	7	0.0197667	Yes	No
Spleen	225	CTCF	ENSG00000102974.14	16	0.00013882	0.00097174	7	0.00270399	Yes	Yes
Spleen	225	CARMIL2	ENSG00000159753.13	16	0.00191995	0.0134396	7	0.0197669	Yes	No
Spleen	225	ACD	ENSG00000102977.13	16	0.00234579	0.0164205	7	0.0228828	Yes	No
Spleen	225	PARD6A	ENSG00000102981.9	16	0.00203659	0.0142562	7	0.0206267	Yes	No
Spleen	225	ENKD1	ENSG00000124074.11	16	0.0270675	0.189473	7	0.19077	No	No
Spleen	225	C16orf86	ENSG00000159761.14	16	0.000153559	0.00107492	7	0.00293157	Yes	Yes
Spleen	225	GFOD2	ENSG00000141098.12	16	0.0102466	0.0819726	8	0.0858978	No	No
Spleen	225	RANBP10	ENSG00000141084.10	16	5.49977e-05	0.000494979	9	0.00154733	Yes	Yes
Spleen	225	TSNAXIP1	ENSG00000102904.14	16	1.27571e-05	0.000102057	8	0.000395491	Yes	Yes
Spleen	225	CENPT	ENSG00000102901.12	16	0.00193867	0.0155094	8	0.0219364	Yes	No
Spleen	225	THAP11	ENSG00000168286.2	16	0.00199571	0.0159657	8	0.0224013	Yes	No
Spleen	225	NUTF2	ENSG00000102898.11	16	0.00691905	0.0622714	9	0.0672241	No	No
Spleen	225	EDC4	ENSG00000038358.14	16	0.000775195	0.00620156	8	0.0112654	Yes	No
Spleen	225	NRN1L	ENSG00000188038.7	16	0.00381692	0.0305353	8	0.0368482	Yes	No
Spleen	225	PSKH1	ENSG00000159792.9	16	0.0158274	0.142447	9	0.144459	No	No
Spleen	225	CTRL	ENSG00000141086.17	16	0.00609658	0.0548693	9	0.0602174	No	No
Spleen	225	PSMB10	ENSG00000205220.11	16	0.000452447	0.00407202	9	0.00826418	Yes	Yes
Spleen	225	LCAT	ENSG00000213398.7	16	3.13421e-08	2.82079e-07	9	1.82665e-06	Yes	Yes
Spleen	225	SLC12A4	ENSG00000124067.16	16	9.37767e-06	8.43991e-05	9	0.000334096	Yes	Yes
Spleen	225	DPEP3	ENSG00000141096.4	16	0.000788397	0.00709557	9	0.0124486	Yes	No
Spleen	225	DPEP2	ENSG00000167261.13	16	0.000668289	0.0060146	9	0.0110258	Yes	No
Spleen	225	DUS2	ENSG00000167264.17	16	0.000629131	0.00566218	9	0.0105624	Yes	No
Spleen	225	DDX28	ENSG00000182810.6	16	0.00736746	0.0663071	9	0.0710214	No	No
Spleen	225	NFATC3	ENSG00000072736.18	16	2.4311e-11	2.4311e-10	10	2.4967e-09	Yes	Yes
Spleen	225	ESRP2	ENSG00000103067.13	16	0.00288249	0.0288249	10	0.0352201	Yes	No
Spleen	225	PLA2G15	ENSG00000103066.12	16	6.96844e-06	6.96844e-05	10	0.000282158	Yes	Yes
Spleen	225	SLC7A6	ENSG00000103064.13	16	2.15573e-07	2.15573e-06	10	1.2021e-05	Yes	Yes
Spleen	225	SLC7A6OS	ENSG00000103061.12	16	0.00113556	0.0113556	10	0.0175292	Yes	No
Spleen	225	PRMT7	ENSG00000132600.16	16	4.52566e-18	4.52566e-17	10	1.02228e-15	Yes	Yes
Spleen	225	SMPD3	ENSG00000103056.11	16	0.00056841	0.00625251	11	0.0113308	Yes	No
Spleen	225	ZFP90	ENSG00000184939.15	16	1.62838e-30	1.95406e-29	12	1.34926e-27	Yes	Yes
Spleen	225	RP11-615I2.6	ENSG00000275383.1	16	1.67898e-05	0.000201478	12	0.000720285	Yes	Yes
Spleen	225	CDH3	ENSG00000062038.13	16	0.00255932	0.0307118	12	0.0370048	Yes	No
Spleen	225	CDH1	ENSG00000039068.18	16	1.46597e-15	1.90576e-14	13	3.24068e-13	Yes	Yes
Spleen	225	TANGO6	ENSG00000103047.7	16	0.000198122	0.00297183	15	0.00652928	Yes	Yes
Spleen	225	HAS3	ENSG00000103044.10	16	0.000191127	0.00267578	14	0.00601876	Yes	Yes
Spleen	225	CHTF8	ENSG00000168802.12	16	0.00477099	0.0667939	14	0.0714798	No	No
Spleen	225	UTP4	ENSG00000141076.17	16	1.85461e-05	0.000259646	14	0.000896247	Yes	Yes
Spleen	225	SNTB2	ENSG00000168807.16	16	0.00120447	0.0168626	14	0.0233507	Yes	No
Spleen	225	VPS4A	ENSG00000132612.15	16	0.00047264	0.00661696	14	0.0118186	Yes	No
Spleen	225	COG8	ENSG00000213380.14	16	4.33262e-07	6.06567e-06	14	3.1138e-05	Yes	Yes
Spleen	225	PDF	ENSG00000258429.1	16	4.86176e-06	6.80646e-05	14	0.000276459	Yes	Yes
Spleen	225	NIP7	ENSG00000132603.13	16	0.00297612	0.0386896	13	0.0447508	Yes	No
Spleen	225	TMED6	ENSG00000157315.4	16	1.28271e-14	1.66752e-13	13	2.55654e-12	Yes	Yes
Spleen	225	TERF2	ENSG00000132604.10	16	0.00278918	0.0362594	13	0.0424054	Yes	No
Spleen	225	CYB5B	ENSG00000103018.16	16	0.00218818	0.0284463	13	0.034851	Yes	No
Spleen	225	NFAT5	ENSG00000102908.20	16	0.00425409	0.0553031	13	0.0606024	No	No
Spleen	225	NQO1	ENSG00000181019.12	16	0.0028653	0.0343836	12	0.040584	Yes	No
Spleen	225	NOB1	ENSG00000141101.12	16	5.13825e-05	0.000616589	12	0.00185966	Yes	Yes
Spleen	225	WWP2	ENSG00000198373.12	16	9.07191e-06	0.000117935	13	0.000449192	Yes	Yes
Spleen	225	CLEC18A	ENSG00000157322.17	16	1.54622e-35	1.70084e-34	11	1.7717e-32	Yes	Yes
Spleen	225	PDPR	ENSG00000090857.13	16	0.000141903	0.00156094	11	0.00395528	Yes	Yes
Spleen	225	CLEC18C	ENSG00000157335.20	16	1.51518e-18	1.66669e-17	11	3.93042e-16	Yes	Yes
Spleen	225	EXOSC6	ENSG00000223496.2	16	2.43841e-27	2.68225e-26	11	1.43386e-24	Yes	Yes
Spleen	225	AARS	ENSG00000090861.15	16	0.00199464	0.021941	11	0.0284975	Yes	No
Spleen	225	DDX19B	ENSG00000157349.16	16	0.00239569	0.0287483	12	0.0351595	Yes	No
Spleen	225	DDX19A	ENSG00000168872.16	16	5.43641e-06	6.52369e-05	12	0.000265922	Yes	Yes
Spleen	225	ST3GAL2	ENSG00000157350.12	16	0.00032963	0.00395556	12	0.0080927	Yes	Yes
Spleen	225	FUK	ENSG00000157353.16	16	0.014142	0.169704	12	0.171264	No	No
Spleen	225	COG4	ENSG00000103051.18	16	0.000138616	0.0016634	12	0.0041537	Yes	Yes
Spleen	225	SF3B3	ENSG00000189091.12	16	0.00958478	0.115017	12	0.117558	No	No
Spleen	225	IL34	ENSG00000157368.10	16	0.002065	0.0247801	12	0.0312814	Yes	No
Spleen	225	MTSS1L	ENSG00000132613.14	16	2.25469e-06	2.70563e-05	12	0.000121211	Yes	Yes
Spleen	225	VAC14	ENSG00000103043.14	16	0.00282522	0.0339027	12	0.0401228	Yes	No
Spleen	225	CMTR2	ENSG00000180917.17	16	0.000131652	0.00171147	13	0.00425627	Yes	Yes
Spleen	225	CALB2	ENSG00000172137.18	16	0.00470795	0.0612033	13	0.0661925	No	No
Spleen	225	ZNF23	ENSG00000167377.17	16	3.52337e-08	4.58038e-07	13	2.86927e-06	Yes	Yes
Spleen	225	ZNF19	ENSG00000157429.15	16	0.000739521	0.0103533	14	0.0163942	Yes	No
Spleen	225	TAT	ENSG00000198650.10	16	0.000578867	0.00752527	13	0.0129977	Yes	No
Spleen	225	MARVELD3	ENSG00000140832.9	16	1.77169e-08	2.3032e-07	13	1.5168e-06	Yes	Yes
Spleen	225	PHLPP2	ENSG00000040199.18	16	1.0055e-12	1.30715e-11	13	1.58643e-10	Yes	Yes
Spleen	225	AP1G1	ENSG00000166747.12	16	0.000106866	0.00138925	13	0.00359854	Yes	Yes
Spleen	225	ATXN1L	ENSG00000224470.7	16	0.00151754	0.0182104	12	0.0247154	Yes	No
Spleen	225	ZNF821	ENSG00000102984.14	16	0.00853148	0.102378	12	0.105437	No	No
Spleen	225	IST1	ENSG00000182149.20	16	0.0215209	0.25825	12	0.259018	No	No
Spleen	225	PKD1L3	ENSG00000277481.1	16	8.08563e-06	0.000105113	13	0.000406127	Yes	Yes
Spleen	225	DHODH	ENSG00000102967.11	16	3.92449e-07	5.10183e-06	13	2.65263e-05	Yes	Yes
Spleen	225	TXNL4B	ENSG00000140830.8	16	0.00114109	0.0148342	13	0.0212372	Yes	No
Spleen	225	HP	ENSG00000257017.8	16	6.26993e-06	8.15091e-05	13	0.000324195	Yes	Yes
Spleen	225	HPR	ENSG00000261701.6	16	0.000496061	0.00644879	13	0.0116001	Yes	No
Spleen	225	DHX38	ENSG00000140829.11	16	0.000369756	0.00480683	13	0.00935951	Yes	Yes
Spleen	225	PMFBP1	ENSG00000118557.15	16	0.000464157	0.0064982	14	0.0116659	Yes	No
Spleen	225	LINC01572	ENSG00000261008.6	16	7.24628e-05	0.00130433	18	0.00342406	Yes	Yes
Spleen	225	ZFHX3	ENSG00000140836.14	16	0.000810742	0.0129719	16	0.0192665	Yes	No
Spleen	225	RP11-346C20.4	ENSG00000272250.1	16	0.000154073	0.00215702	14	0.00510124	Yes	Yes
Spleen	225	RP11-346C20.3	ENSG00000271009.2	16	8.81893e-05	0.00123465	14	0.00327939	Yes	Yes
Spleen	225	AC009120.11	ENSG00000275236.1	16	4.55785e-05	0.000820412	18	0.00234777	Yes	Yes
Spleen	225	PSMD7	ENSG00000103035.10	16	0.000119707	0.00215472	18	0.00509712	Yes	Yes
Spleen	225	AC009120.5	ENSG00000260884.1	16	0.000330303	0.00594546	18	0.0109265	Yes	No
Spleen	225	RP11-252A24.3	ENSG00000261079.1	16	0.000772107	0.0138979	18	0.0202514	Yes	No
Spleen	225	NPIPB15	ENSG00000196436.8	16	0.0021507	0.0387126	18	0.0447745	Yes	No
Spleen	225	CLEC18B	ENSG00000140839.11	16	0.00132664	0.0238795	18	0.0304128	Yes	No
Spleen	225	GLG1	ENSG00000090863.11	16	0.000308094	0.00585379	19	0.0108103	Yes	No
Spleen	225	RFWD3	ENSG00000168411.13	16	2.27067e-05	0.000408721	18	0.00131799	Yes	Yes
Spleen	225	MLKL	ENSG00000168404.12	16	0.0017529	0.0315522	18	0.0378124	Yes	No
Spleen	225	FA2H	ENSG00000103089.8	16	0.000594203	0.0106957	18	0.0167789	Yes	No
Spleen	225	WDR59	ENSG00000103091.14	16	0.000478129	0.00860632	18	0.0143287	Yes	No
Spleen	225	ZNRF1	ENSG00000186187.11	16	0.000605447	0.0115035	19	0.017697	Yes	No
Spleen	225	LDHD	ENSG00000166816.13	16	0.000153801	0.00276841	18	0.00617994	Yes	Yes
Spleen	225	ZFP1	ENSG00000184517.11	16	9.60191e-18	1.72834e-16	18	3.65075e-15	Yes	Yes
Spleen	225	CTRB2	ENSG00000168928.12	16	2.04174e-06	3.67514e-05	18	0.000158904	Yes	Yes
Spleen	225	CTRB1	ENSG00000168925.10	16	2.83556e-10	5.10401e-09	18	4.35178e-08	Yes	Yes
Spleen	225	BCAR1	ENSG00000050820.16	16	9.28014e-08	1.76323e-06	19	1.00569e-05	Yes	Yes
Spleen	225	CFDP1	ENSG00000153774.8	16	0.00222376	0.0466989	21	0.0524539	No	No
Spleen	225	RP11-77K12.9	ENSG00000274220.1	16	0.00174277	0.0348554	20	0.0410505	Yes	No
Spleen	225	TMEM170A	ENSG00000166822.12	16	0.000374683	0.00749366	20	0.0129493	Yes	No
Spleen	225	CHST6	ENSG00000183196.8	16	5.22526e-05	0.00104505	20	0.00286858	Yes	Yes
Spleen	225	CHST5	ENSG00000135702.14	16	0.00186566	0.039179	21	0.0452164	Yes	No
Spleen	225	TMEM231	ENSG00000205084.10	16	9.26005e-06	0.000194461	21	0.000697526	Yes	Yes
Spleen	225	GABARAPL2	ENSG00000034713.7	16	0.000569766	0.0119651	21	0.0181874	Yes	No
Spleen	225	ADAT1	ENSG00000065457.10	16	3.39484e-26	7.12916e-25	21	3.25708e-23	Yes	Yes
Spleen	225	KARS	ENSG00000065427.14	16	0.000214813	0.00451106	21	0.00891986	Yes	Yes
Spleen	225	TERF2IP	ENSG00000166848.5	16	7.7374e-05	0.00170223	22	0.00423848	Yes	Yes
Spleen	225	RP11-490B18.9	ENSG00000284484.1	16	5.62637e-05	0.00118154	21	0.00316135	Yes	Yes
Spleen	225	DUXB	ENSG00000282757.3	16	0.000600553	0.0126116	21	0.0188848	Yes	No
Spleen	225	MON1B	ENSG00000103111.14	16	1.14283e-05	0.000354277	31	0.00116995	Yes	Yes
Spleen	225	SYCE1L	ENSG00000205078.5	16	9.46958e-27	2.93557e-25	31	1.38993e-23	Yes	Yes
Spleen	225	NUDT7	ENSG00000140876.11	16	1.12682e-07	3.71852e-06	33	1.98919e-05	Yes	Yes
Spleen	225	VAT1L	ENSG00000171724.2	16	0.000665813	0.0239693	36	0.0304995	Yes	No
Spleen	225	WWOX	ENSG00000186153.16	16	2.24345e-07	1.09929e-05	49	5.34799e-05	Yes	Yes
Spleen	225	MAF	ENSG00000178573.6	16	0.000615851	0.016628	27	0.0230942	Yes	No
Spleen	225	RP11-70D24.3	ENSG00000277214.1	16	5.23642e-06	0.000141383	27	0.000527806	Yes	Yes
Spleen	225	RP11-70D24.2	ENSG00000278058.1	16	0.000197556	0.00533402	27	0.0101142	Yes	No
Spleen	225	RP11-70D24.4	ENSG00000275040.1	16	0.000755309	0.0203933	27	0.026966	Yes	No
Spleen	225	LINC01229	ENSG00000260876.5	16	0.0003985	0.011158	28	0.0173017	Yes	No
Spleen	225	MAFTRR	ENSG00000261390.5	16	1.48115e-19	3.99909e-18	27	1.0139e-16	Yes	Yes
Spleen	225	DYNLRB2	ENSG00000168589.14	16	0.000525661	0.0141929	27	0.0205596	Yes	No
Spleen	225	CDYL2	ENSG00000166446.14	16	6.08847e-05	0.00176566	29	0.0043589	Yes	Yes
Spleen	225	LINC02170	ENSG00000260896.5	16	0.000368635	0.0103218	28	0.0163585	Yes	No
Spleen	225	CMC2	ENSG00000103121.8	16	0.000684857	0.019176	28	0.0257067	Yes	No
Spleen	225	CENPN	ENSG00000166451.13	16	5.13866e-11	1.38744e-09	27	1.27929e-08	Yes	Yes
Spleen	225	ATMIN	ENSG00000166454.9	16	0.00154765	0.0417866	27	0.0477153	Yes	No
Spleen	225	C16orf46	ENSG00000166455.13	16	0.0030867	0.0833408	27	0.0872013	No	No
Spleen	225	GCSH	ENSG00000140905.10	16	0.00168634	0.0455313	27	0.0513258	No	No
Spleen	225	GAN	ENSG00000261609.5	16	0.000734539	0.0205671	28	0.0271365	Yes	No
Spleen	225	CMIP	ENSG00000153815.16	16	1.28185e-05	0.000397374	31	0.00128709	Yes	Yes
Spleen	225	RP11-960L18.1	ENSG00000261218.5	16	9.18079e-08	2.66243e-06	29	1.45921e-05	Yes	Yes
Spleen	225	PLCG2	ENSG00000197943.9	16	0.000305382	0.00977224	32	0.0157269	Yes	No
Spleen	225	SDR42E1	ENSG00000184860.9	16	0.000127379	0.00369399	29	0.00768675	Yes	Yes
Spleen	225	MPHOSPH6	ENSG00000135698.9	16	1.10744e-18	3.32231e-17	30	7.6275e-16	Yes	Yes
Spleen	225	CDH13	ENSG00000140945.16	16	6.33979e-07	3.23329e-05	51	0.000141887	Yes	Yes
Spleen	225	HSBP1	ENSG00000230989.6	16	5.56627e-05	0.00194819	35	0.00470566	Yes	Yes
Spleen	225	MLYCD	ENSG00000103150.5	16	0.000810552	0.0283693	35	0.0347824	Yes	No
Spleen	225	RP11-505K9.4	ENSG00000260300.5	16	4.24387e-10	1.48536e-08	35	1.17981e-07	Yes	Yes
Spleen	225	OSGIN1	ENSG00000140961.12	16	0.000229099	0.00801847	35	0.013616	Yes	No
Spleen	225	NECAB2	ENSG00000103154.9	16	1.03299e-07	3.71877e-06	36	1.98919e-05	Yes	Yes
Spleen	225	MBTPS1	ENSG00000140943.16	16	7.70988e-06	0.000277556	36	0.000948371	Yes	Yes
Spleen	225	HSDL1	ENSG00000103160.11	16	7.83303e-06	0.000274156	35	0.000939043	Yes	Yes
Spleen	225	DNAAF1	ENSG00000154099.17	16	0.000215795	0.00755283	35	0.0130318	Yes	No
Spleen	225	TAF1C	ENSG00000103168.16	16	5.35914e-40	1.8757e-38	35	2.77984e-36	Yes	Yes
Spleen	225	ADAD2	ENSG00000140955.10	16	3.61826e-20	1.26639e-18	35	3.36517e-17	Yes	Yes
Spleen	225	WFDC1	ENSG00000103175.10	16	4.51975e-05	0.00153671	34	0.0039053	Yes	Yes
Spleen	225	ATP2C2	ENSG00000064270.12	16	2.88784e-05	0.00101074	35	0.00279038	Yes	Yes
Spleen	225	TLDC1	ENSG00000140950.15	16	0.000831262	0.0282629	34	0.0346799	Yes	No
Spleen	225	COTL1	ENSG00000103187.7	16	3.66442e-07	1.20926e-05	33	5.83627e-05	Yes	Yes
Spleen	225	KLHL36	ENSG00000135686.12	16	5.07586e-13	1.62427e-11	32	1.95052e-10	Yes	Yes
Spleen	225	USP10	ENSG00000103194.15	16	0.000126007	0.00403221	32	0.00821141	Yes	Yes
Spleen	225	CRISPLD2	ENSG00000103196.11	16	0.000127245	0.00407183	32	0.00826418	Yes	Yes
Spleen	225	LINC02176	ENSG00000260340.1	16	3.33892e-07	1.00168e-05	30	4.92038e-05	Yes	Yes
Spleen	225	ZDHHC7	ENSG00000153786.12	16	1.01183e-06	3.13669e-05	31	0.000138013	Yes	Yes
Spleen	225	KIAA0513	ENSG00000135709.12	16	7.89818e-07	2.44844e-05	31	0.000110751	Yes	Yes
Spleen	225	FAM92B	ENSG00000153789.12	16	0.000242078	0.00726235	30	0.0126697	Yes	No
Spleen	225	LINC02139	ENSG00000278214.1	16	2.97995e-08	9.23786e-07	31	5.51398e-06	Yes	Yes
Spleen	225	RP11-442O1.3	ENSG00000275088.1	16	0.000504567	0.015137	30	0.0215488	Yes	No
Spleen	225	GSE1	ENSG00000131149.18	16	0.000168687	0.0064101	38	0.0115556	Yes	No
Spleen	225	LINC00311	ENSG00000179219.5	16	0.000373547	0.0112064	30	0.0173503	Yes	No
Spleen	225	GINS2	ENSG00000131153.8	16	0.000110738	0.00310066	28	0.0067224	Yes	Yes
Spleen	225	C16orf74	ENSG00000154102.10	16	1.3929e-08	4.0394e-07	29	2.55941e-06	Yes	Yes
Spleen	225	EMC8	ENSG00000131148.8	16	2.60329e-05	0.000754953	29	0.00219931	Yes	Yes
Spleen	225	COX4I1	ENSG00000131143.8	16	0.000117642	0.00341161	29	0.00722639	Yes	Yes
Spleen	225	IRF8	ENSG00000140968.10	16	9.1795e-05	0.00257026	28	0.00583768	Yes	Yes
Spleen	225	LINC02132	ENSG00000268804.1	16	0.00012507	0.00337688	27	0.00717199	Yes	Yes
Spleen	225	FENDRR	ENSG00000268388.5	16	6.91378e-05	0.00179758	26	0.00441381	Yes	Yes
Spleen	225	FOXF1	ENSG00000103241.6	16	1.26227e-08	3.15568e-07	25	2.02838e-06	Yes	Yes
Spleen	225	RP11-463O9.9	ENSG00000270020.1	16	7.9218e-23	1.98045e-21	25	6.72284e-20	Yes	Yes
Spleen	225	MTHFSD	ENSG00000103248.18	16	2.54506e-19	6.61716e-18	26	1.63892e-16	Yes	Yes
Spleen	225	FOXC2	ENSG00000176692.5	16	3.37002e-05	0.000876206	26	0.00248365	Yes	Yes
Spleen	225	FOXL1	ENSG00000176678.5	16	0.000613546	0.0159522	26	0.0223859	Yes	No
Spleen	225	C16orf95	ENSG00000260456.6	16	0.000669687	0.0207603	31	0.0273242	Yes	No
Spleen	225	FBXO31	ENSG00000103264.17	16	2.04634e-06	5.72976e-05	28	0.000236897	Yes	Yes
Spleen	225	MAP1LC3B	ENSG00000140941.12	16	8.37557e-10	2.34516e-08	28	1.80151e-07	Yes	Yes
Spleen	225	ZCCHC14	ENSG00000140948.11	16	0.000108002	0.00302405	28	0.00660976	Yes	Yes
Spleen	225	RP11-482M8.1	ENSG00000260750.5	16	6.85692e-05	0.00185137	27	0.00451728	Yes	Yes
Spleen	225	JPH3	ENSG00000154118.12	16	2.91705e-10	8.16775e-09	28	6.70675e-08	Yes	Yes
Spleen	225	RP11-278A23.1	ENSG00000226180.3	16	2.78808e-16	7.52782e-15	27	1.3297e-13	Yes	Yes
Spleen	225	KLHDC4	ENSG00000104731.13	16	1.81138e-25	5.07186e-24	28	2.15012e-22	Yes	Yes
Spleen	225	SLC7A5	ENSG00000103257.8	16	1.29931e-05	0.000363807	28	0.00119536	Yes	Yes
Spleen	225	BANP	ENSG00000172530.20	16	0.000397463	0.011129	28	0.0172744	Yes	No
Spleen	225	RP11-863P13.5	ENSG00000261193.1	16	4.12149e-05	0.0011128	27	0.00301185	Yes	Yes
Spleen	225	RP11-863P13.6	ENSG00000260166.1	16	0.000116	0.00313201	27	0.00677184	Yes	Yes
Spleen	225	RP11-863P13.4	ENSG00000205037.2	16	2.87061e-05	0.000775065	27	0.00224613	Yes	Yes
Spleen	225	RP11-863P13.3	ENSG00000261327.4	16	0.00101844	0.0264795	26	0.0329439	Yes	No
Spleen	225	ZNF469	ENSG00000225614.2	16	0.000696294	0.0181036	26	0.0246083	Yes	No
Spleen	225	ZFPM1	ENSG00000179588.8	16	0.000350896	0.00947419	27	0.0153502	Yes	No
Spleen	225	ZC3H18	ENSG00000158545.15	16	6.64333e-05	0.0017937	27	0.00440665	Yes	Yes
Spleen	225	IL17C	ENSG00000124391.4	16	0.000661039	0.017187	26	0.0236758	Yes	No
Spleen	225	CYBA	ENSG00000051523.10	16	0.000126526	0.00328968	26	0.00703762	Yes	Yes
Spleen	225	MVD	ENSG00000167508.11	16	0.000291224	0.00757182	26	0.0130546	Yes	No
Spleen	225	SNAI3	ENSG00000185669.5	16	7.53714e-10	1.95966e-08	26	1.52616e-07	Yes	Yes
Spleen	225	RNF166	ENSG00000158717.10	16	3.01784e-14	7.84638e-13	26	1.10449e-11	Yes	Yes
Spleen	225	CTU2	ENSG00000174177.12	16	4.78495e-05	0.00124409	26	0.00330157	Yes	Yes
Spleen	225	PIEZO1	ENSG00000103335.21	16	0.000198315	0.0053545	27	0.010147	Yes	No
Spleen	225	CDT1	ENSG00000167513.8	16	1.02892e-05	0.00026752	26	0.000919943	Yes	Yes
Spleen	225	APRT	ENSG00000198931.10	16	7.01227e-07	1.82319e-05	26	8.5047e-05	Yes	Yes
Spleen	225	GALNS	ENSG00000141012.12	16	1.34476e-06	3.49637e-05	26	0.000152113	Yes	Yes
Spleen	225	TRAPPC2L	ENSG00000167515.10	16	0.000369424	0.00960503	26	0.015518	Yes	No
Spleen	225	PABPN1L	ENSG00000205022.9	16	0.000544638	0.0136159	25	0.0199618	Yes	No
Spleen	225	CBFA2T3	ENSG00000129993.14	16	0.00020555	0.00554984	27	0.0104114	Yes	No
Spleen	225	CTD-2555A7.2	ENSG00000256982.1	16	6.32484e-05	0.00158121	25	0.0039961	Yes	Yes
Spleen	225	ACSF3	ENSG00000176715.15	16	0.000484645	0.0121161	25	0.0183458	Yes	No
Spleen	225	LINC00304	ENSG00000180422.3	16	4.4198e-09	1.06075e-07	24	7.36066e-07	Yes	Yes
Spleen	225	LINC02138	ENSG00000205015.1	16	4.08083e-12	9.794e-11	24	1.05893e-09	Yes	Yes
Spleen	225	CDH15	ENSG00000129910.7	16	2.00655e-20	4.81572e-19	24	1.32807e-17	Yes	Yes
Spleen	225	SLC22A31	ENSG00000259803.6	16	1.28822e-17	3.09174e-16	24	6.3183e-15	Yes	Yes
Spleen	225	ZNF778	ENSG00000170100.13	16	0.0030398	0.0699153	23	0.0744226	No	No
Spleen	225	ANKRD11	ENSG00000167522.14	16	0.000955501	0.021021	22	0.0275916	Yes	No
Spleen	225	SPG7	ENSG00000197912.14	16	0.000193004	0.00386008	20	0.0079482	Yes	Yes
Spleen	225	RPL13	ENSG00000167526.13	16	7.91159e-06	0.000142409	18	0.000531307	Yes	Yes
Spleen	225	CPNE7	ENSG00000178773.14	16	5.32856e-08	9.5914e-07	18	5.70446e-06	Yes	Yes
Spleen	225	DPEP1	ENSG00000015413.9	16	3.8098e-09	6.85765e-08	18	4.89077e-07	Yes	Yes
Spleen	225	CHMP1A	ENSG00000131165.14	16	1.59886e-06	2.71806e-05	17	0.000121559	Yes	Yes
Spleen	225	SPATA33	ENSG00000167523.13	16	0.000172811	0.00293778	17	0.00647243	Yes	Yes
Spleen	225	CDK10	ENSG00000185324.21	16	3.08858e-25	5.25059e-24	17	2.22072e-22	Yes	Yes
Spleen	225	LINC02166	ENSG00000260259.1	16	3.01892e-08	5.13217e-07	17	3.19516e-06	Yes	Yes
Spleen	225	SPATA2L	ENSG00000158792.15	16	5.62118e-06	9.556e-05	17	0.000373331	Yes	Yes
Spleen	225	VPS9D1	ENSG00000075399.13	16	8.26306e-16	1.40472e-14	17	2.42029e-13	Yes	Yes
Spleen	225	ZNF276	ENSG00000158805.11	16	0.000448813	0.00718101	16	0.0125599	Yes	No
Spleen	225	FANCA	ENSG00000187741.14	16	1.32826e-11	2.12521e-10	16	2.20618e-09	Yes	Yes
Spleen	225	SPIRE2	ENSG00000204991.10	16	3.9314e-12	5.8971e-11	15	6.60714e-10	Yes	Yes
Spleen	225	TCF25	ENSG00000141002.19	16	4.19057e-08	5.8668e-07	14	3.6106e-06	Yes	Yes
Spleen	225	MC1R	ENSG00000258839.3	16	4.06642e-05	0.000569299	14	0.00173773	Yes	Yes
Spleen	225	TUBB3	ENSG00000258947.6	16	0.000964647	0.0135051	14	0.0198391	Yes	No
Spleen	225	DEF8	ENSG00000140995.16	16	5.26621e-06	6.84607e-05	13	0.000277759	Yes	Yes
Spleen	225	CENPBD1	ENSG00000177946.5	16	3.37077e-05	0.0004382	13	0.00139796	Yes	Yes
Spleen	225	DBNDD1	ENSG00000003249.13	16	6.43472e-10	8.36514e-09	13	6.85956e-08	Yes	Yes
Spleen	225	GAS8	ENSG00000141013.16	16	0.000146692	0.00190699	13	0.0046276	Yes	Yes
Spleen	225	FAM157C	ENSG00000260528.4	16	8.00554e-10	9.60665e-09	12	7.81435e-08	Yes	Yes
Spleen	225	RP11-356C4.5	ENSG00000261172.1	16	1.7394e-08	2.08728e-07	12	1.38815e-06	Yes	Yes
Spleen	225	LINC02193	ENSG00000260923.6	16	1.86769e-09	2.05446e-08	11	1.59162e-07	Yes	Yes
Spleen	225	RP11-1228E12.1	ENSG00000280279.1	17	6.77596e-05	0.000813115	12	0.00233201	Yes	Yes
Spleen	225	DOC2B	ENSG00000272636.3	17	1.58936e-07	2.06617e-06	13	1.16032e-05	Yes	Yes
Spleen	225	LINC02091	ENSG00000273172.1	17	1.15862e-13	1.62207e-12	14	2.20005e-11	Yes	Yes
Spleen	225	RPH3AL	ENSG00000181031.15	17	1.05183e-07	1.78811e-06	17	1.01861e-05	Yes	Yes
Spleen	225	C17orf97	ENSG00000187624.8	17	1.11438e-65	1.89445e-64	17	4.93342e-61	Yes	Yes
Spleen	225	RFLNB	ENSG00000183688.4	17	2.65782e-07	4.5183e-06	17	2.37703e-05	Yes	Yes
Spleen	225	VPS53	ENSG00000141252.19	17	5.89862e-28	1.17972e-26	20	6.51673e-25	Yes	Yes
Spleen	225	FAM57A	ENSG00000167695.14	17	0.00020362	0.00427602	21	0.00857697	Yes	Yes
Spleen	225	GEMIN4	ENSG00000179409.10	17	0.000393794	0.00826967	21	0.0139414	Yes	No
Spleen	225	GLOD4	ENSG00000167699.13	17	0.000144439	0.00303321	21	0.00662646	Yes	Yes
Spleen	225	RP11-676J12.4	ENSG00000262228.2	17	6.51698e-12	1.36857e-10	21	1.45467e-09	Yes	Yes
Spleen	225	MRM3	ENSG00000171861.10	17	0.000542768	0.0113981	21	0.0175769	Yes	No
Spleen	225	RP11-676J12.9	ENSG00000277491.1	17	0.000334855	0.00703195	21	0.0123731	Yes	No
Spleen	225	NXN	ENSG00000167693.16	17	8.7588e-08	2.10211e-06	24	1.17761e-05	Yes	Yes
Spleen	225	TIMM22	ENSG00000177370.4	17	4.73351e-05	0.00113604	24	0.00306209	Yes	Yes
Spleen	225	ABR	ENSG00000159842.14	17	0.00202762	0.0527182	26	0.058179	No	No
Spleen	225	TUSC5	ENSG00000184811.3	17	6.9243e-05	0.00166183	24	0.00415094	Yes	Yes
Spleen	225	YWHAE	ENSG00000108953.16	17	0.00142227	0.0341344	24	0.0403316	Yes	No
Spleen	225	CRK	ENSG00000167193.7	17	9.63675e-05	0.00231282	24	0.00537486	Yes	Yes
Spleen	225	MYO1C	ENSG00000197879.14	17	0.000298027	0.00685462	23	0.0121278	Yes	No
Spleen	225	INPP5K	ENSG00000132376.19	17	1.46968e-05	0.000352724	24	0.00116566	Yes	Yes
Spleen	225	PITPNA	ENSG00000174238.14	17	1.12126e-10	2.69103e-09	24	2.38362e-08	Yes	Yes
Spleen	225	SLC43A2	ENSG00000167703.14	17	0.000411762	0.00988228	24	0.0158375	Yes	No
Spleen	225	SCARF1	ENSG00000074660.15	17	0.000169178	0.00389108	23	0.00799578	Yes	Yes
Spleen	225	RILP	ENSG00000167705.11	17	0.00036373	0.00836578	23	0.0140462	Yes	No
Spleen	225	PRPF8	ENSG00000174231.16	17	0.000508964	0.0117062	23	0.0179125	Yes	No
Spleen	225	TLCD2	ENSG00000185561.9	17	2.46368e-06	5.66645e-05	23	0.000234599	Yes	Yes
Spleen	225	MIR22HG	ENSG00000186594.14	17	0.000425532	0.00978723	23	0.015737	Yes	No
Spleen	225	WDR81	ENSG00000167716.18	17	1.32911e-05	0.000305696	23	0.00102985	Yes	Yes
Spleen	225	SERPINF2	ENSG00000167711.13	17	7.45626e-08	1.71494e-06	23	9.79682e-06	Yes	Yes
Spleen	225	SERPINF1	ENSG00000132386.10	17	0.000389635	0.00896161	23	0.0147531	Yes	No
Spleen	225	SMYD4	ENSG00000186532.11	17	0.00219707	0.0527297	24	0.0581882	No	No
Spleen	225	RPA1	ENSG00000132383.11	17	0.000334317	0.00802361	24	0.0136197	Yes	No
Spleen	225	RTN4RL1	ENSG00000185924.6	17	6.40131e-12	1.4723e-10	23	1.56129e-09	Yes	Yes
Spleen	225	DPH1	ENSG00000108963.17	17	3.92892e-17	9.03652e-16	23	1.76367e-14	Yes	Yes
Spleen	225	RP11-667K14.3	ENSG00000263050.1	17	7.1537e-06	0.000164535	23	0.00060215	Yes	Yes
Spleen	225	HIC1	ENSG00000177374.12	17	0.000548266	0.0126101	23	0.0188848	Yes	No
Spleen	225	SMG6	ENSG00000070366.13	17	4.88351e-06	0.000122088	25	0.000462786	Yes	Yes
Spleen	225	SRR	ENSG00000167720.12	17	1.1867e-29	2.61075e-28	22	1.62984e-26	Yes	Yes
Spleen	225	TSR1	ENSG00000167721.10	17	0.00114185	0.0251207	22	0.0315898	Yes	No
Spleen	225	SGSM2	ENSG00000141258.12	17	0.000218288	0.00480233	22	0.00935592	Yes	Yes
Spleen	225	MNT	ENSG00000070444.14	17	0.00073263	0.0161179	22	0.0225576	Yes	No
Spleen	225	METTL16	ENSG00000127804.12	17	0.000237049	0.00545212	23	0.0102853	Yes	No
Spleen	225	PAFAH1B1	ENSG00000007168.12	17	0.000464227	0.0106772	23	0.0167601	Yes	No
Spleen	225	RP11-74E22.6	ENSG00000272911.1	17	7.14734e-25	1.57242e-23	22	6.36968e-22	Yes	Yes
Spleen	225	CLUH	ENSG00000132361.16	17	0.00211313	0.0464888	22	0.0522372	No	No
Spleen	225	RP11-74E22.8	ENSG00000277200.1	17	2.412e-18	5.3064e-17	22	1.19273e-15	Yes	Yes
Spleen	225	RAP1GAP2	ENSG00000132359.14	17	0.00459835	0.114959	25	0.117505	No	No
Spleen	225	OR3A2	ENSG00000221882.2	17	1.45089e-08	3.33706e-07	23	2.13893e-06	Yes	Yes
Spleen	225	SPATA22	ENSG00000141255.12	17	0.000768976	0.0176865	23	0.0241793	Yes	No
Spleen	225	ASPA	ENSG00000108381.10	17	2.69578e-05	0.000646986	24	0.00193533	Yes	Yes
Spleen	225	TRPV3	ENSG00000167723.14	17	7.99971e-27	1.91993e-25	24	9.21011e-24	Yes	Yes
Spleen	225	TRPV1	ENSG00000196689.11	17	1.79034e-06	4.29681e-05	24	0.000183391	Yes	Yes
Spleen	225	SHPK	ENSG00000197417.7	17	7.0774e-09	1.69858e-07	24	1.14509e-06	Yes	Yes
Spleen	225	CTNS	ENSG00000040531.14	17	1.20357e-10	2.88858e-09	24	2.55116e-08	Yes	Yes
Spleen	225	TAX1BP3	ENSG00000213977.7	17	4.26864e-05	0.00102447	24	0.00282059	Yes	Yes
Spleen	225	EMC6	ENSG00000127774.6	17	0.000543856	0.0130526	24	0.0193524	Yes	No
Spleen	225	P2RX5	ENSG00000083454.21	17	0.000171755	0.00412212	24	0.00834077	Yes	Yes
Spleen	225	ITGAE	ENSG00000083457.11	17	0.000171491	0.00428729	25	0.00859296	Yes	Yes
Spleen	225	GSG2	ENSG00000177602.5	17	4.63805e-06	0.000111313	24	0.000427455	Yes	Yes
Spleen	225	NCBP3	ENSG00000074356.16	17	0.00151527	0.0378819	25	0.0439784	Yes	No
Spleen	225	CAMKK1	ENSG00000004660.14	17	0.000351119	0.00842684	24	0.0141162	Yes	No
Spleen	225	P2RX1	ENSG00000108405.3	17	5.20653e-26	1.24957e-24	24	5.56928e-23	Yes	Yes
Spleen	225	ATP2A3	ENSG00000074370.17	17	0.000175729	0.00421748	24	0.00848196	Yes	Yes
Spleen	225	ZZEF1	ENSG00000074755.14	17	0.00178544	0.044636	25	0.0504382	No	No
Spleen	225	CYB5D2	ENSG00000167740.9	17	9.90509e-09	2.27817e-07	23	1.50249e-06	Yes	Yes
Spleen	225	ANKFY1	ENSG00000185722.16	17	0.000421272	0.0101105	24	0.0160923	Yes	No
Spleen	225	RP11-104O19.4	ENSG00000274363.1	17	0.00469743	0.108041	23	0.110906	No	No
Spleen	225	UBE2G1	ENSG00000132388.12	17	0.000212034	0.00487679	23	0.00946714	Yes	Yes
Spleen	225	SPNS3	ENSG00000182557.7	17	0.000377382	0.00830241	22	0.0139797	Yes	No
Spleen	225	SPNS2	ENSG00000183018.8	17	2.20528e-06	4.85162e-05	22	0.000204532	Yes	Yes
Spleen	225	MYBBP1A	ENSG00000132382.14	17	0.000631912	0.0139021	22	0.0202558	Yes	No
Spleen	225	SMTNL2	ENSG00000188176.11	17	1.50728e-05	0.000331602	22	0.00110346	Yes	Yes
Spleen	225	ALOX15	ENSG00000161905.12	17	0.000334315	0.00735494	22	0.0127839	Yes	No
Spleen	225	PELP1	ENSG00000141456.14	17	0.00165829	0.0364824	22	0.0426033	Yes	No
Spleen	225	ARRB2	ENSG00000141480.17	17	1.1651e-08	2.56321e-07	22	1.67293e-06	Yes	Yes
Spleen	225	MED11	ENSG00000161920.9	17	0.000104587	0.00230091	22	0.00535594	Yes	Yes
Spleen	225	CXCL16	ENSG00000161921.14	17	0.000269761	0.00593474	22	0.0109101	Yes	No
Spleen	225	ZMYND15	ENSG00000141497.13	17	0.00026711	0.00587642	22	0.0108357	Yes	No
Spleen	225	VMO1	ENSG00000182853.11	17	3.8096e-08	8.38111e-07	22	5.03226e-06	Yes	Yes
Spleen	225	GLTPD2	ENSG00000182327.7	17	0.000514655	0.0113224	22	0.0174897	Yes	No
Spleen	225	PSMB6	ENSG00000142507.9	17	0.00295027	0.064906	22	0.0697419	No	No
Spleen	225	RP11-81A22.5	ENSG00000262165.2	17	3.47283e-08	7.64022e-07	22	4.60926e-06	Yes	Yes
Spleen	225	PLD2	ENSG00000129219.13	17	9.2816e-14	2.04195e-12	22	2.74707e-11	Yes	Yes
Spleen	225	MINK1	ENSG00000141503.15	17	0.000467744	0.0107581	23	0.0168508	Yes	No
Spleen	225	CHRNE	ENSG00000108556.7	17	2.66193e-16	6.12245e-15	23	1.09311e-13	Yes	Yes
Spleen	225	C17orf107	ENSG00000205710.3	17	3.89042e-08	8.94797e-07	23	5.34971e-06	Yes	Yes
Spleen	225	GP1BA	ENSG00000185245.7	17	4.30454e-05	0.000990044	23	0.00274028	Yes	Yes
Spleen	225	SLC25A11	ENSG00000108528.13	17	0.000936411	0.0215375	23	0.0280931	Yes	No
Spleen	225	RNF167	ENSG00000108523.15	17	0.000615607	0.014159	23	0.0205219	Yes	No
Spleen	225	PFN1	ENSG00000108518.7	17	8.76427e-05	0.00201578	23	0.00483369	Yes	Yes
Spleen	225	ENO3	ENSG00000108515.17	17	2.45529e-05	0.000564717	23	0.0017249	Yes	Yes
Spleen	225	SPAG7	ENSG00000091640.7	17	2.72196e-10	6.26051e-09	23	5.25912e-08	Yes	Yes
Spleen	225	CAMTA2	ENSG00000108509.20	17	1.72576e-08	3.96926e-07	23	2.51934e-06	Yes	Yes
Spleen	225	INCA1	ENSG00000196388.8	17	1.69453e-16	3.89742e-15	23	7.15469e-14	Yes	Yes
Spleen	225	KIF1C	ENSG00000129250.11	17	1.73839e-05	0.000399829	23	0.00129274	Yes	Yes
Spleen	225	SLC52A1	ENSG00000132517.14	17	5.15107e-16	1.18475e-14	23	2.06272e-13	Yes	Yes
Spleen	225	ZFP3	ENSG00000180787.5	17	0.000214782	0.00494	23	0.00955856	Yes	Yes
Spleen	225	ZNF232	ENSG00000167840.13	17	1.5923e-15	3.66229e-14	23	6.0746e-13	Yes	Yes
Spleen	225	USP6	ENSG00000129204.16	17	2.23886e-16	5.14937e-15	23	9.26632e-14	Yes	Yes
Spleen	225	ZNF594	ENSG00000180626.9	17	0.000275479	0.00606054	22	0.0110754	Yes	No
Spleen	225	SCIMP	ENSG00000161929.14	17	5.53061e-07	1.27204e-05	23	6.11821e-05	Yes	Yes
Spleen	225	RP11-333E1.2	ENSG00000263164.1	17	6.74869e-07	1.5522e-05	23	7.36849e-05	Yes	Yes
Spleen	225	RABEP1	ENSG00000029725.16	17	2.26991e-06	5.67477e-05	25	0.000234889	Yes	Yes
Spleen	225	NUP88	ENSG00000108559.11	17	0.000507283	0.0126821	25	0.0189555	Yes	No
Spleen	225	RPAIN	ENSG00000129197.14	17	0.000472787	0.0113469	24	0.0175171	Yes	No
Spleen	225	C1QBP	ENSG00000108561.8	17	0.000280835	0.00674003	24	0.0119856	Yes	No
Spleen	225	DHX33	ENSG00000005100.12	17	0.00311993	0.0748783	24	0.0791508	No	No
Spleen	225	DERL2	ENSG00000072849.10	17	0.000357884	0.00858922	24	0.0143076	Yes	No
Spleen	225	MIS12	ENSG00000167842.15	17	9.26373e-06	0.00022233	24	0.000784523	Yes	Yes
Spleen	225	NLRP1	ENSG00000091592.15	17	0.000234389	0.00585973	25	0.010817	Yes	No
Spleen	225	WSCD1	ENSG00000179314.13	17	1.99482e-06	5.38601e-05	27	0.000224415	Yes	Yes
Spleen	225	AIPL1	ENSG00000129221.15	17	0.000268378	0.00644107	24	0.0115896	Yes	No
Spleen	225	FAM64A	ENSG00000129195.15	17	1.51358e-07	3.48124e-06	23	1.87141e-05	Yes	Yes
Spleen	225	PITPNM3	ENSG00000091622.15	17	0.000575405	0.0143851	25	0.0207638	Yes	No
Spleen	225	KIAA0753	ENSG00000198920.9	17	2.37844e-11	5.70826e-10	24	5.58539e-09	Yes	Yes
Spleen	225	CTC-281F24.5	ENSG00000282936.1	17	4.28059e-05	0.000984535	23	0.00273123	Yes	Yes
Spleen	225	TXNDC17	ENSG00000129235.10	17	3.92339e-05	0.000902379	23	0.00254203	Yes	Yes
Spleen	225	MED31	ENSG00000108590.10	17	2.85129e-11	6.55796e-10	23	6.35202e-09	Yes	Yes
Spleen	225	C17orf100	ENSG00000256806.5	17	3.59476e-14	8.26795e-13	23	1.15936e-11	Yes	Yes
Spleen	225	CTC-281F24.1	ENSG00000261996.1	17	2.02593e-32	4.65965e-31	23	3.69307e-29	Yes	Yes
Spleen	225	SLC13A5	ENSG00000141485.16	17	0.000436019	0.0100284	23	0.0160007	Yes	No
Spleen	225	XAF1	ENSG00000132530.16	17	0.000228219	0.00524904	23	0.00999455	Yes	Yes
Spleen	225	FBXO39	ENSG00000177294.6	17	1.17606e-06	2.58733e-05	22	0.000116513	Yes	Yes
Spleen	225	RP11-589P10.5	ENSG00000262089.1	17	1.2233e-08	2.4466e-07	20	1.60428e-06	Yes	Yes
Spleen	225	ALOX12	ENSG00000108839.11	17	0.000660603	0.0132121	20	0.019522	Yes	No
Spleen	225	RNASEK	ENSG00000219200.11	17	1.41572e-08	2.83144e-07	20	1.83225e-06	Yes	Yes
Spleen	225	C17orf49	ENSG00000258315.5	17	0.000797136	0.0159427	20	0.0223743	Yes	No
Spleen	225	BCL6B	ENSG00000161940.10	17	0.00102204	0.0204407	20	0.0270127	Yes	No
Spleen	225	SLC16A13	ENSG00000174327.6	17	0.000465518	0.00931036	20	0.0151629	Yes	No
Spleen	225	SLC16A11	ENSG00000174326.11	17	0.000245517	0.00491035	20	0.00951634	Yes	Yes
Spleen	225	CLEC10A	ENSG00000132514.13	17	0.000692388	0.0138478	20	0.0202171	Yes	No
Spleen	225	ASGR2	ENSG00000161944.16	17	9.91443e-07	2.08203e-05	21	9.58902e-05	Yes	Yes
Spleen	225	ASGR1	ENSG00000141505.11	17	0.00022511	0.00450221	20	0.00890428	Yes	Yes
Spleen	225	DLG4	ENSG00000132535.18	17	0.000755824	0.0151165	20	0.0215314	Yes	No
Spleen	225	ACADVL	ENSG00000072778.19	17	0.000332161	0.00664322	20	0.011855	Yes	No
Spleen	225	DVL2	ENSG00000004975.11	17	0.00106329	0.0212658	20	0.0278388	Yes	No
Spleen	225	PHF23	ENSG00000040633.12	17	0.000444712	0.00889423	20	0.0146763	Yes	No
Spleen	225	GABARAP	ENSG00000170296.9	17	0.000206989	0.00413978	20	0.00836815	Yes	Yes
Spleen	225	CTDNEP1	ENSG00000175826.11	17	0.000386927	0.00773854	20	0.0132718	Yes	No
Spleen	225	ELP5	ENSG00000170291.14	17	2.81888e-05	0.000563777	20	0.00172261	Yes	Yes
Spleen	225	CLDN7	ENSG00000181885.18	17	1.61786e-36	3.23572e-35	20	3.57479e-33	Yes	Yes
Spleen	225	SLC2A4	ENSG00000181856.14	17	8.38251e-05	0.00159268	19	0.00401752	Yes	Yes
Spleen	225	YBX2	ENSG00000006047.12	17	1.84144e-09	3.49873e-08	19	2.60746e-07	Yes	Yes
Spleen	225	EIF5A	ENSG00000132507.17	17	1.35121e-11	2.5673e-10	19	2.6277e-09	Yes	Yes
Spleen	225	GPS2	ENSG00000132522.15	17	0.000284681	0.00540895	19	0.0102208	Yes	No
Spleen	225	NEURL4	ENSG00000215041.9	17	0.00206059	0.0391511	19	0.0452043	Yes	No
Spleen	225	ACAP1	ENSG00000072818.11	17	1.21102e-08	2.30095e-07	19	1.51586e-06	Yes	Yes
Spleen	225	KCTD11	ENSG00000213859.4	17	0.000321604	0.00611048	19	0.0111427	Yes	No
Spleen	225	TNK1	ENSG00000174292.12	17	0.000137408	0.00261075	19	0.00590904	Yes	Yes
Spleen	225	PLSCR3	ENSG00000187838.16	17	0.000744241	0.0141406	19	0.0205031	Yes	No
Spleen	225	TMEM256	ENSG00000205544.3	17	0.000107514	0.00204277	19	0.00488107	Yes	Yes
Spleen	225	NLGN2	ENSG00000169992.9	17	1.21278e-05	0.000230429	19	0.000809342	Yes	Yes
Spleen	225	TMEM102	ENSG00000181284.2	17	0.00114976	0.0218455	19	0.0284	Yes	No
Spleen	225	FGF11	ENSG00000161958.10	17	3.77281e-05	0.000716834	19	0.00210421	Yes	Yes
Spleen	225	CHRNB1	ENSG00000170175.10	17	5.83674e-06	0.000110898	19	0.00042613	Yes	Yes
Spleen	225	ZBTB4	ENSG00000174282.11	17	0.00188571	0.0339428	18	0.0401573	Yes	No
Spleen	225	SLC35G6	ENSG00000259224.2	17	7.88967e-05	0.00142014	18	0.00366008	Yes	Yes
Spleen	225	POLR2A	ENSG00000181222.15	17	0.000569421	0.0102496	18	0.0162695	Yes	No
Spleen	225	TNFSF12	ENSG00000239697.10	17	5.01357e-09	9.02443e-08	18	6.3223e-07	Yes	Yes
Spleen	225	TNFSF13	ENSG00000161955.16	17	0.000136258	0.00245264	18	0.00562874	Yes	Yes
Spleen	225	SENP3	ENSG00000161956.12	17	0.00309305	0.0556749	18	0.0609255	No	No
Spleen	225	EIF4A1	ENSG00000161960.14	17	0.000221102	0.00397983	18	0.00812685	Yes	Yes
Spleen	225	CD68	ENSG00000129226.13	17	0.000774156	0.0139348	18	0.0202938	Yes	No
Spleen	225	MPDU1	ENSG00000129255.15	17	0.00158314	0.0284966	18	0.0349056	Yes	No
Spleen	225	SOX15	ENSG00000129194.7	17	0.00202427	0.0364369	18	0.0425665	Yes	No
Spleen	225	FXR2	ENSG00000129245.11	17	0.00179455	0.0323019	18	0.0385335	Yes	No
Spleen	225	SHBG	ENSG00000129214.14	17	0.00260641	0.0469154	18	0.0526516	No	No
Spleen	225	SAT2	ENSG00000141504.11	17	0.00135051	0.0243091	18	0.0308437	Yes	No
Spleen	225	ATP1B2	ENSG00000129244.8	17	0.000132873	0.00225885	17	0.00528514	Yes	Yes
Spleen	225	TP53	ENSG00000141510.16	17	0.00289152	0.0491558	17	0.054825	No	No
Spleen	225	WRAP53	ENSG00000141499.16	17	0.00034567	0.00587638	17	0.0108357	Yes	No
Spleen	225	EFNB3	ENSG00000108947.4	17	4.23728e-05	0.000720337	17	0.00211382	Yes	Yes
Spleen	225	DNAH2	ENSG00000183914.14	17	0.000289066	0.00520319	18	0.00993464	Yes	Yes
Spleen	225	KDM6B	ENSG00000132510.10	17	0.000138472	0.00235402	17	0.00545391	Yes	Yes
Spleen	225	TMEM88	ENSG00000167874.6	17	0.00022323	0.0037949	17	0.0078459	Yes	Yes
Spleen	225	NAA38	ENSG00000183011.13	17	0.000125888	0.0021401	17	0.00507108	Yes	Yes
Spleen	225	CYB5D1	ENSG00000182224.11	17	6.3019e-06	0.000107132	17	0.000413403	Yes	Yes
Spleen	225	CHD3	ENSG00000170004.16	17	0.000651014	0.0110672	17	0.0171888	Yes	No
Spleen	225	AC025335.1	ENSG00000179859.9	17	2.96935e-05	0.00050479	17	0.00157431	Yes	Yes
Spleen	225	KCNAB3	ENSG00000170049.9	17	4.57581e-11	7.77888e-10	17	7.42803e-09	Yes	Yes
Spleen	225	TRAPPC1	ENSG00000170043.11	17	0.00301012	0.051172	17	0.0567487	No	No
Spleen	225	CNTROB	ENSG00000170037.13	17	1.18801e-07	2.01962e-06	17	1.13628e-05	Yes	Yes
Spleen	225	GUCY2D	ENSG00000132518.6	17	0.000563877	0.00958591	17	0.0154954	Yes	No
Spleen	225	ALOX15B	ENSG00000179593.15	17	0.000150211	0.00255359	17	0.00580634	Yes	Yes
Spleen	225	ALOX12B	ENSG00000179477.9	17	0.000333538	0.00567014	17	0.0105729	Yes	No
Spleen	225	HES7	ENSG00000179111.8	17	7.25144e-05	0.00123274	17	0.00327528	Yes	Yes
Spleen	225	PER1	ENSG00000179094.15	17	0.000580724	0.00987231	17	0.0158334	Yes	No
Spleen	225	VAMP2	ENSG00000220205.8	17	0.000404295	0.00687302	17	0.0121556	Yes	No
Spleen	225	TMEM107	ENSG00000179029.14	17	0.000498445	0.00847356	17	0.0141724	Yes	No
Spleen	225	BORCS6	ENSG00000196544.7	17	2.84878e-05	0.000484293	17	0.00151896	Yes	Yes
Spleen	225	AURKB	ENSG00000178999.12	17	0.000950039	0.0161507	17	0.0225983	Yes	No
Spleen	225	LINC00324	ENSG00000178977.3	17	6.02949e-05	0.00102501	17	0.00282165	Yes	Yes
Spleen	225	CTC1	ENSG00000178971.13	17	1.77069e-23	3.18725e-22	18	1.15738e-20	Yes	Yes
Spleen	225	PFAS	ENSG00000178921.13	17	0.000782153	0.0140787	18	0.0204251	Yes	No
Spleen	225	RP11-849F2.9	ENSG00000269947.1	17	2.12038e-05	0.000381668	18	0.00124284	Yes	Yes
Spleen	225	SLC25A35	ENSG00000125434.10	17	0.000170543	0.00306977	18	0.00668006	Yes	Yes
Spleen	225	RANGRF	ENSG00000108961.13	17	0.00130486	0.0234874	18	0.030031	Yes	No
Spleen	225	ARHGEF15	ENSG00000198844.10	17	0.00228867	0.0411961	18	0.0471711	Yes	No
Spleen	225	KRBA2	ENSG00000184619.3	17	0.00118699	0.0213658	18	0.0279395	Yes	No
Spleen	225	RPL26	ENSG00000161970.12	17	0.00281602	0.0506883	18	0.0563138	No	No
Spleen	225	RNF222	ENSG00000189051.5	17	0.000586418	0.0105555	18	0.0166263	Yes	No
Spleen	225	NDEL1	ENSG00000166579.15	17	0.000669631	0.012723	19	0.0190011	Yes	No
Spleen	225	MYH10	ENSG00000133026.12	17	0.00325327	0.0618122	19	0.0667639	No	No
Spleen	225	CCDC42	ENSG00000161973.10	17	1.99779e-05	0.000339624	17	0.00112646	Yes	Yes
Spleen	225	MFSD6L	ENSG00000185156.5	17	0.00013566	0.00244188	18	0.005609	Yes	Yes
Spleen	225	PIK3R6	ENSG00000276231.4	17	0.000531741	0.0101031	19	0.0160832	Yes	No
Spleen	225	PIK3R5	ENSG00000141506.13	17	0.00028464	0.00540817	19	0.0102203	Yes	No
Spleen	225	CTB-41I6.1	ENSG00000266389.1	17	0.000201088	0.00382068	19	0.00787953	Yes	Yes
Spleen	225	CTB-41I6.2	ENSG00000265975.1	17	2.15266e-06	4.09006e-05	19	0.000175265	Yes	Yes
Spleen	225	NTN1	ENSG00000065320.8	17	1.83482e-05	0.000422008	23	0.00135532	Yes	Yes
Spleen	225	RP11-85B7.5	ENSG00000273816.1	17	6.88597e-10	1.44605e-08	21	1.15009e-07	Yes	Yes
Spleen	225	STX8	ENSG00000170310.14	17	6.53566e-06	0.000156856	24	0.00057783	Yes	Yes
Spleen	225	USP43	ENSG00000154914.16	17	0.000667708	0.0153573	23	0.0217875	Yes	No
Spleen	225	RCVRN	ENSG00000109047.7	17	2.6989e-24	5.93758e-23	22	2.28829e-21	Yes	Yes
Spleen	225	GAS7	ENSG00000007237.18	17	0.000135729	0.0032575	24	0.00698683	Yes	Yes
Spleen	225	MYH13	ENSG00000006788.13	17	0.000171571	0.00377456	22	0.00781005	Yes	Yes
Spleen	225	MYH8	ENSG00000133020.4	17	4.75197e-05	0.00104543	22	0.0028692	Yes	Yes
Spleen	225	MYH1	ENSG00000109061.9	17	0.000276629	0.00608584	22	0.0111081	Yes	No
Spleen	225	MYH2	ENSG00000125414.18	17	0.00171691	0.037772	22	0.0438676	Yes	No
Spleen	225	MYH3	ENSG00000109063.14	17	0.000172588	0.00379693	22	0.00784766	Yes	Yes
Spleen	225	CTC-297N7.1	ENSG00000261433.1	17	9.84554e-05	0.00216602	22	0.00511654	Yes	Yes
Spleen	225	SCO1	ENSG00000133028.10	17	0.00176785	0.0388927	22	0.044943	Yes	No
Spleen	225	ADPRM	ENSG00000170222.11	17	0.00259116	0.0570056	22	0.0621951	No	No
Spleen	225	TMEM220	ENSG00000187824.8	17	0.000601734	0.0132382	22	0.0195542	Yes	No
Spleen	225	CTC-297N7.9	ENSG00000264016.2	17	0.00171968	0.0378329	22	0.0439327	Yes	No
Spleen	225	LINC00675	ENSG00000263429.3	17	0.0057435	0.120613	21	0.12303	No	No
Spleen	225	RP11-963H4.3	ENSG00000263508.5	17	2.74499e-07	5.76448e-06	21	2.97342e-05	Yes	Yes
Spleen	225	ZNF18	ENSG00000154957.13	17	0.000880005	0.0167201	19	0.0231974	Yes	No
Spleen	225	MAP2K4	ENSG00000065559.14	17	1.66688e-06	3.50044e-05	21	0.000152217	Yes	Yes
Spleen	225	LINC00670	ENSG00000179136.6	17	0.000501488	0.0110327	22	0.0171483	Yes	No
Spleen	225	MYOCD	ENSG00000141052.17	17	0.00331774	0.0763081	23	0.0805035	No	No
Spleen	225	ARHGAP44	ENSG00000006740.16	17	0.000260695	0.00677807	26	0.0120286	Yes	No
Spleen	225	ELAC2	ENSG00000006744.18	17	1.42687e-18	3.4245e-17	24	7.83252e-16	Yes	Yes
Spleen	225	HS3ST3A1	ENSG00000153976.2	17	4.33026e-05	0.00116917	27	0.00313516	Yes	Yes
Spleen	225	COX10	ENSG00000006695.10	17	0.000326645	0.00947269	29	0.0153491	Yes	No
Spleen	225	AC005224.2	ENSG00000231595.1	17	1.69151e-05	0.000456708	27	0.00144587	Yes	Yes
Spleen	225	CDRT15	ENSG00000223510.6	17	4.14076e-37	1.11801e-35	27	1.2981e-33	Yes	Yes
Spleen	225	HS3ST3B1	ENSG00000125430.8	17	0.000579699	0.0156519	27	0.0220728	Yes	No
Spleen	225	RP11-214O1.2	ENSG00000266709.1	17	7.83318e-11	2.03663e-09	26	1.83156e-08	Yes	Yes
Spleen	225	RP11-214O1.3	ENSG00000266378.1	17	0.00296972	0.0772127	26	0.0813637	No	No
Spleen	225	PMP22	ENSG00000109099.13	17	8.49139e-07	1.86811e-05	22	8.68939e-05	Yes	Yes
Spleen	225	TEKT3	ENSG00000125409.12	17	1.92396e-06	4.04031e-05	21	0.000173215	Yes	Yes
Spleen	225	CDRT4	ENSG00000239704.10	17	1.24768e-15	2.62013e-14	21	4.39395e-13	Yes	Yes
Spleen	225	TVP23C	ENSG00000175106.16	17	1.21638e-07	2.43275e-06	20	1.34181e-05	Yes	Yes
Spleen	225	CDRT1	ENSG00000241322.10	17	3.55238e-06	7.10475e-05	20	0.000287295	Yes	Yes
Spleen	225	TRIM16	ENSG00000221926.11	17	5.01382e-05	0.00100276	20	0.00277255	Yes	Yes
Spleen	225	ZNF286A	ENSG00000187607.15	17	8.21221e-05	0.00156032	19	0.00395528	Yes	Yes
Spleen	225	TBC1D26	ENSG00000214946.14	17	4.81309e-05	0.000866356	18	0.00246032	Yes	Yes
Spleen	225	CTD-3157E16.1	ENSG00000265519.1	17	3.92146e-05	0.000705863	18	0.00207803	Yes	Yes
Spleen	225	CTD-3157E16.2	ENSG00000276855.1	17	1.16492e-05	0.000209686	18	0.000745391	Yes	Yes
Spleen	225	ADORA2B	ENSG00000170425.3	17	4.83654e-26	8.70578e-25	18	3.9477e-23	Yes	Yes
Spleen	225	ZSWIM7	ENSG00000214941.7	17	3.92321e-29	7.06178e-28	18	4.29097e-26	Yes	Yes
Spleen	225	TTC19	ENSG00000011295.15	17	8.00477e-06	0.000144086	18	0.000536686	Yes	Yes
Spleen	225	NCOR1	ENSG00000141027.20	17	0.0003365	0.00605701	18	0.0110726	Yes	No
Spleen	225	PIGL	ENSG00000108474.16	17	1.89604e-07	3.22327e-06	17	1.7425e-05	Yes	Yes
Spleen	225	CENPV	ENSG00000166582.9	17	9.03922e-08	1.44627e-06	16	8.36426e-06	Yes	Yes
Spleen	225	UBB	ENSG00000170315.13	17	0.000702821	0.0112451	16	0.0173962	Yes	No
Spleen	225	TRPV2	ENSG00000187688.14	17	0.000752625	0.012042	16	0.0182593	Yes	No
Spleen	225	RP11-138I1.3	ENSG00000266651.1	17	0.000612776	0.00980442	16	0.0157543	Yes	No
Spleen	225	LRRC75A	ENSG00000181350.11	17	2.74804e-15	4.39686e-14	16	7.25342e-13	Yes	Yes
Spleen	225	ZNF287	ENSG00000141040.14	17	0.000109394	0.0017503	16	0.00432802	Yes	Yes
Spleen	225	ZNF624	ENSG00000197566.9	17	6.18116e-05	0.000988985	16	0.00273985	Yes	Yes
Spleen	225	CCDC144A	ENSG00000170160.17	17	2.82025e-05	0.00045124	16	0.00143196	Yes	Yes
Spleen	225	TNFRSF13B	ENSG00000240505.8	17	0.000616517	0.00924775	15	0.0150944	Yes	No
Spleen	225	AC104024.1	ENSG00000230709.1	17	0.000322433	0.00483649	15	0.00940622	Yes	Yes
Spleen	225	LINC02090	ENSG00000230969.2	17	0.00121714	0.0182571	15	0.0247665	Yes	No
Spleen	225	MPRIP	ENSG00000133030.20	17	0.000342025	0.0054724	16	0.0103036	Yes	No
Spleen	225	PLD6	ENSG00000179598.5	17	2.28592e-05	0.000342889	15	0.00113604	Yes	Yes
Spleen	225	FLCN	ENSG00000154803.12	17	2.61766e-37	3.92649e-36	15	4.83621e-34	Yes	Yes
Spleen	225	RP11-45M22.5	ENSG00000266498.1	17	0.00149393	0.0224089	15	0.0289608	Yes	No
Spleen	225	COPS3	ENSG00000141030.12	17	0.00312444	0.0499911	16	0.055624	No	No
Spleen	225	NT5M	ENSG00000205309.13	17	7.01285e-14	1.12206e-12	16	1.54486e-11	Yes	Yes
Spleen	225	MED9	ENSG00000141026.5	17	0.000168056	0.00252085	15	0.00575486	Yes	Yes
Spleen	225	RASD1	ENSG00000108551.4	17	3.02815e-09	4.54222e-08	15	3.33066e-07	Yes	Yes
Spleen	225	PEMT	ENSG00000133027.17	17	0.00438009	0.0657014	15	0.0704803	No	No
Spleen	225	RAI1	ENSG00000108557.18	17	0.000128755	0.00206008	16	0.00491665	Yes	Yes
Spleen	225	SREBF1	ENSG00000072310.16	17	0.00233774	0.035066	15	0.0412639	Yes	No
Spleen	225	TOM1L2	ENSG00000175662.17	17	0.000478652	0.00765843	16	0.0131654	Yes	No
Spleen	225	DRC3	ENSG00000171962.17	17	0.0053618	0.080427	15	0.0844178	No	No
Spleen	225	ATPAF2	ENSG00000171953.15	17	1.78422e-06	2.67633e-05	15	0.000120046	Yes	Yes
Spleen	225	GID4	ENSG00000141034.9	17	0.00427888	0.0599043	14	0.0649765	No	No
Spleen	225	DRG2	ENSG00000108591.9	17	2.34525e-14	3.28335e-13	14	4.82678e-12	Yes	Yes
Spleen	225	MYO15A	ENSG00000091536.16	17	5.31389e-17	7.43945e-16	14	1.46609e-14	Yes	Yes
Spleen	225	ALKBH5	ENSG00000091542.8	17	0.000202186	0.00262842	13	0.0059387	Yes	Yes
Spleen	225	LLGL1	ENSG00000131899.10	17	0.00543984	0.070718	13	0.0751804	No	No
Spleen	225	FLII	ENSG00000177731.15	17	0.00883768	0.11489	13	0.117441	No	No
Spleen	225	MIEF2	ENSG00000177427.12	17	0.00482954	0.062784	13	0.0677012	No	No
Spleen	225	TOP3A	ENSG00000177302.14	17	4.33745e-08	5.63868e-07	13	3.48551e-06	Yes	Yes
Spleen	225	SMCR8	ENSG00000176994.10	17	8.28923e-06	9.94708e-05	12	0.000386951	Yes	Yes
Spleen	225	SHMT1	ENSG00000176974.19	17	1.00525e-06	1.2063e-05	12	5.82352e-05	Yes	Yes
Spleen	225	LINC02076	ENSG00000220161.4	17	0.00467971	0.0514768	11	0.057023	No	No
Spleen	225	LGALS9C	ENSG00000171916.16	17	2.82746e-28	3.11021e-27	11	1.80561e-25	Yes	Yes
Spleen	225	FAM106A	ENSG00000213077.5	17	1.23711e-32	1.36082e-31	11	1.1174e-29	Yes	Yes
Spleen	225	ZNF286B	ENSG00000249459.8	17	0.000274094	0.00274094	10	0.0061349	Yes	Yes
Spleen	225	TRIM16L	ENSG00000108448.20	17	5.73196e-15	6.30515e-14	11	1.01985e-12	Yes	Yes
Spleen	225	TVP23B	ENSG00000171928.13	17	3.93745e-26	4.33119e-25	11	2.01927e-23	Yes	Yes
Spleen	225	CTD-2145A24.5	ENSG00000265478.2	17	0.00186033	0.0186033	10	0.025107	Yes	No
Spleen	225	PRPSAP2	ENSG00000141127.14	17	0.00118124	0.0129936	11	0.0192868	Yes	No
Spleen	225	SLC5A10	ENSG00000154025.15	17	0.00322374	0.0354611	11	0.0416267	Yes	No
Spleen	225	FAM83G	ENSG00000188522.14	17	9.71329e-05	0.00106846	11	0.00291812	Yes	Yes
Spleen	225	GRAP	ENSG00000154016.13	17	0.000141492	0.00155641	11	0.00394765	Yes	Yes
Spleen	225	RP11-160E2.6	ENSG00000262202.4	17	1.49314e-06	1.64245e-05	11	7.75254e-05	Yes	Yes
Spleen	225	GRAPL	ENSG00000189152.10	17	5.16346e-09	5.67981e-08	11	4.10211e-07	Yes	Yes
Spleen	225	EPN2	ENSG00000072134.15	17	3.50798e-06	4.20958e-05	12	0.000180006	Yes	Yes
Spleen	225	B9D1	ENSG00000108641.14	17	0.000182303	0.00200533	11	0.00481648	Yes	Yes
Spleen	225	MAPK7	ENSG00000166484.19	17	0.0164619	0.164619	10	0.16627	No	No
Spleen	225	MFAP4	ENSG00000166482.11	17	0.00837117	0.0837117	10	0.0875541	No	No
Spleen	225	RNF112	ENSG00000128482.15	17	0.00373528	0.0373528	10	0.04345	Yes	No
Spleen	225	AC004448.5	ENSG00000235979.8	17	0.00221945	0.0244139	11	0.030925	Yes	No
Spleen	225	LINC02094	ENSG00000227078.1	17	0.00121049	0.0121049	10	0.0183318	Yes	No
Spleen	225	SLC47A1	ENSG00000142494.13	17	9.40143e-05	0.00103416	11	0.00284339	Yes	Yes
Spleen	225	ALDH3A2	ENSG00000072210.18	17	1.40302e-14	1.54332e-13	11	2.37812e-12	Yes	Yes
Spleen	225	SLC47A2	ENSG00000180638.17	17	0.000738365	0.00812202	11	0.0137445	Yes	No
Spleen	225	RP11-311F12.1	ENSG00000262681.2	17	8.62085e-06	9.48294e-05	11	0.000371432	Yes	Yes
Spleen	225	ALDH3A1	ENSG00000108602.17	17	0.000793277	0.00872605	11	0.0144804	Yes	No
Spleen	225	ULK2	ENSG00000083290.19	17	7.31587e-05	0.000804746	11	0.00231635	Yes	Yes
Spleen	225	RP11-78O7.2	ENSG00000270091.1	17	0.00122785	0.0122785	10	0.01853	Yes	No
Spleen	225	AKAP10	ENSG00000108599.14	17	2.82594e-10	3.10853e-09	11	2.73482e-08	Yes	Yes
Spleen	225	SPECC1	ENSG00000128487.16	17	0.005353	0.064236	12	0.0691035	No	No
Spleen	225	LGALS9B	ENSG00000170298.15	17	1.2248e-07	1.59225e-06	13	9.15039e-06	Yes	Yes
Spleen	225	USP22	ENSG00000124422.11	17	5.76207e-09	6.91448e-08	12	4.92745e-07	Yes	Yes
Spleen	225	DHRS7B	ENSG00000109016.17	17	4.38978e-06	5.26773e-05	12	0.000219898	Yes	Yes
Spleen	225	TMEM11	ENSG00000178307.9	17	0.00159632	0.0175595	11	0.0240689	Yes	No
Spleen	225	NATD1	ENSG00000274180.1	17	0.00221699	0.0243869	11	0.0309068	Yes	No
Spleen	225	MAP2K3	ENSG00000034152.18	17	0.000788529	0.00867382	11	0.0144062	Yes	No
Spleen	225	KCNJ12	ENSG00000184185.9	17	1.81853e-28	2.00039e-27	11	1.17251e-25	Yes	Yes
Spleen	225	C17orf51	ENSG00000212719.10	17	3.80836e-05	0.00041892	11	0.00134635	Yes	Yes
Spleen	225	MTRNR2L1	ENSG00000256618.2	17	0.00660495	0.0396297	6	0.0456384	Yes	No
Spleen	225	WSB1	ENSG00000109046.14	17	0.00111478	0.0122626	11	0.0185107	Yes	No
Spleen	225	KSR1	ENSG00000141068.13	17	0.000117176	0.00152329	13	0.00387496	Yes	Yes
Spleen	225	LGALS9	ENSG00000168961.16	17	5.87938e-07	7.64319e-06	13	3.86163e-05	Yes	Yes
Spleen	225	NOS2	ENSG00000007171.16	17	1.97601e-12	2.37121e-11	12	2.78331e-10	Yes	Yes
Spleen	225	LYRM9	ENSG00000232859.9	17	1.01141e-17	1.21369e-16	12	2.61828e-15	Yes	Yes
Spleen	225	NLK	ENSG00000087095.12	17	0.00132037	0.0171649	13	0.0236578	Yes	No
Spleen	225	TMEM97	ENSG00000109084.13	17	0.000617105	0.00678815	11	0.0120394	Yes	No
Spleen	225	IFT20	ENSG00000109083.13	17	0.0060667	0.0667337	11	0.0714195	No	No
Spleen	225	TNFAIP1	ENSG00000109079.9	17	2.54965e-05	0.000280462	11	0.000956509	Yes	Yes
Spleen	225	POLDIP2	ENSG00000004142.11	17	0.000166417	0.00183059	11	0.00447451	Yes	Yes
Spleen	225	TMEM199	ENSG00000244045.12	17	0.000970325	0.0106736	11	0.0167558	Yes	No
Spleen	225	SARM1	ENSG00000004139.13	17	8.67703e-05	0.00104124	12	0.00285899	Yes	Yes
Spleen	225	VTN	ENSG00000109072.13	17	0.000476119	0.00523731	11	0.00998128	Yes	Yes
Spleen	225	SLC46A1	ENSG00000076351.12	17	0.00211919	0.0233111	11	0.0298684	Yes	No
Spleen	225	RP11-192H23.4	ENSG00000258472.8	17	0.00283834	0.0340601	12	0.0402609	Yes	No
Spleen	225	UNC119	ENSG00000109103.11	17	0.00414547	0.0456002	11	0.0513749	No	No
Spleen	225	PIGS	ENSG00000087111.20	17	0.00568622	0.0625484	11	0.0674757	No	No
Spleen	225	ALDOC	ENSG00000109107.13	17	0.00094378	0.0103816	11	0.0164276	Yes	No
Spleen	225	SPAG5	ENSG00000076382.16	17	0.00412202	0.0453422	11	0.0511412	No	No
Spleen	225	SGK494	ENSG00000167524.14	17	0.00208799	0.0208799	10	0.0274439	Yes	No
Spleen	225	KIAA0100	ENSG00000007202.14	17	0.00166579	0.0183237	11	0.0248344	Yes	No
Spleen	225	SDF2	ENSG00000132581.9	17	0.00234634	0.0234634	10	0.030015	Yes	No
Spleen	225	SUPT6H	ENSG00000109111.14	17	0.00316757	0.0316757	10	0.0379306	Yes	No
Spleen	225	PROCA1	ENSG00000167525.13	17	3.4167e-10	3.4167e-09	10	2.98719e-08	Yes	Yes
Spleen	225	RAB34	ENSG00000109113.18	17	2.55875e-08	2.55875e-07	10	1.67061e-06	Yes	Yes
Spleen	225	RPL23A	ENSG00000198242.13	17	0.00358352	0.0358352	10	0.0419847	Yes	No
Spleen	225	TLCD1	ENSG00000160606.10	17	0.00112031	0.0112031	10	0.0173495	Yes	No
Spleen	225	NEK8	ENSG00000160602.13	17	0.000520948	0.00520948	10	0.00994279	Yes	Yes
Spleen	225	TRAF4	ENSG00000076604.14	17	0.000146657	0.00146657	10	0.00375953	Yes	Yes
Spleen	225	FAM222B	ENSG00000173065.13	17	3.2942e-05	0.00032942	10	0.0010972	Yes	Yes
Spleen	225	ERAL1	ENSG00000132591.11	17	0.000203881	0.00183493	9	0.00448196	Yes	Yes
Spleen	225	FLOT2	ENSG00000132589.15	17	0.00725374	0.0652837	9	0.070094	No	No
Spleen	225	DHRS13	ENSG00000167536.13	17	2.06526e-05	0.000185874	9	0.000669491	Yes	Yes
Spleen	225	PHF12	ENSG00000109118.13	17	0.0134622	0.121159	9	0.123552	No	No
Spleen	225	PIPOX	ENSG00000179761.11	17	0.000648422	0.0058358	9	0.0107871	Yes	No
Spleen	225	SEZ6	ENSG00000063015.19	17	0.0033857	0.0304713	9	0.0367856	Yes	No
Spleen	225	MYO18A	ENSG00000196535.15	17	6.36515e-10	5.72863e-09	9	4.84581e-08	Yes	Yes
Spleen	225	TIAF1	ENSG00000221995.5	17	1.23717e-05	0.000111345	9	0.000427488	Yes	Yes
Spleen	225	CRYBA1	ENSG00000108255.7	17	0.00346434	0.0311791	9	0.0374638	Yes	No
Spleen	225	NUFIP2	ENSG00000108256.8	17	0.00389436	0.0350492	9	0.0412467	Yes	No
Spleen	225	TAOK1	ENSG00000160551.11	17	0.00255819	0.0255819	10	0.0320415	Yes	No
Spleen	225	ABHD15	ENSG00000168792.4	17	9.62383e-08	8.66145e-07	9	5.19032e-06	Yes	Yes
Spleen	225	TP53I13	ENSG00000167543.15	17	0.000249053	0.00224148	9	0.00525868	Yes	Yes
Spleen	225	GIT1	ENSG00000108262.15	17	5.1573e-08	4.64157e-07	9	2.9056e-06	Yes	Yes
Spleen	225	ANKRD13B	ENSG00000198720.12	17	0.000485102	0.00436592	9	0.00870843	Yes	Yes
Spleen	225	CORO6	ENSG00000167549.18	17	0.001648	0.014832	9	0.0212364	Yes	No
Spleen	225	SSH2	ENSG00000141298.17	17	0.00392493	0.0470991	12	0.0528221	No	No
Spleen	225	EFCAB5	ENSG00000176927.15	17	3.38834e-13	3.72718e-12	11	4.84613e-11	Yes	Yes
Spleen	225	NSRP1	ENSG00000126653.17	17	0.0034479	0.0379269	11	0.0440279	Yes	No
Spleen	225	SLC6A4	ENSG00000108576.9	17	0.00539477	0.0593424	11	0.0644668	No	No
Spleen	225	BLMH	ENSG00000108578.14	17	0.00230072	0.0230072	10	0.0295725	Yes	No
Spleen	225	CPD	ENSG00000108582.11	17	0.00107768	0.0118545	11	0.0180682	Yes	No
Spleen	225	GOSR1	ENSG00000108587.15	17	0.000329093	0.00362002	11	0.00756933	Yes	Yes
Spleen	225	TBC1D29	ENSG00000266733.5	17	0.000504496	0.00554945	11	0.0104114	Yes	No
Spleen	225	RP11-218M11.1	ENSG00000259928.1	17	0.00893934	0.0983327	11	0.101507	No	No
Spleen	225	CRLF3	ENSG00000176390.11	17	2.37423e-06	3.0865e-05	13	0.000136133	Yes	Yes
Spleen	225	CTD-2349P21.9	ENSG00000266490.1	17	0.000550512	0.00715665	13	0.0125308	Yes	No
Spleen	225	ATAD5	ENSG00000176208.8	17	0.00525815	0.0736141	14	0.0779274	No	No
Spleen	225	TEFM	ENSG00000172171.10	17	0.000426873	0.00597622	14	0.0109753	Yes	No
Spleen	225	ADAP2	ENSG00000184060.10	17	0.00438533	0.0613946	14	0.06636	No	No
Spleen	225	RP11-848P1.3	ENSG00000265743.1	17	0.00833616	0.116706	14	0.119211	No	No
Spleen	225	RNF135	ENSG00000181481.13	17	0.00620526	0.0868736	14	0.0905132	No	No
Spleen	225	NF1	ENSG00000196712.17	17	0.00165478	0.0264765	16	0.0329425	Yes	No
Spleen	225	OMG	ENSG00000126861.4	17	8.23263e-16	1.23489e-14	15	2.14389e-13	Yes	Yes
Spleen	225	EVI2B	ENSG00000185862.6	17	0.00169155	0.0236818	14	0.0302244	Yes	No
Spleen	225	EVI2A	ENSG00000126860.11	17	5.85949e-13	8.20329e-12	14	1.01588e-10	Yes	Yes
Spleen	225	RAB11FIP4	ENSG00000131242.17	17	0.000159508	0.00239261	15	0.00552508	Yes	Yes
Spleen	225	RP1-41C23.4	ENSG00000278546.1	17	0.00189721	0.0265609	14	0.0330295	Yes	No
Spleen	225	COPRS	ENSG00000172301.10	17	0.000427238	0.00598133	14	0.0109835	Yes	No
Spleen	225	UTP6	ENSG00000108651.9	17	0.000222433	0.00311406	14	0.00674103	Yes	Yes
Spleen	225	CTC-542B22.2	ENSG00000263990.1	17	0.00118649	0.0166108	14	0.0230827	Yes	No
Spleen	225	SUZ12	ENSG00000178691.10	17	0.00118645	0.0177968	15	0.0242991	Yes	No
Spleen	225	LRRC37B	ENSG00000185158.12	17	0.00105391	0.0158087	15	0.0222427	Yes	No
Spleen	225	CTD-2095E4.5	ENSG00000277511.1	17	0.000510179	0.00765269	15	0.0131572	Yes	No
Spleen	225	RHOT1	ENSG00000126858.16	17	3.76506e-06	6.0241e-05	16	0.000247774	Yes	Yes
Spleen	225	RHBDL3	ENSG00000141314.12	17	0.000100515	0.00170876	17	0.00425009	Yes	Yes
Spleen	225	C17orf75	ENSG00000108666.9	17	0.0035084	0.0596428	17	0.0647353	No	No
Spleen	225	ZNF207	ENSG00000010244.18	17	0.000413941	0.00703699	17	0.0123808	Yes	No
Spleen	225	RP11-227G15.10	ENSG00000274341.1	17	0.000319427	0.00543026	17	0.0102547	Yes	No
Spleen	225	RP11-227G15.11	ENSG00000278668.1	17	0.00163592	0.0278106	17	0.034224	Yes	No
Spleen	225	RP11-227G15.8	ENSG00000266385.1	17	0.00309858	0.0526758	17	0.0581357	No	No
Spleen	225	RP11-227G15.9	ENSG00000264083.1	17	0.00287612	0.0488941	17	0.0545833	No	No
Spleen	225	PSMD11	ENSG00000108671.9	17	0.00140367	0.025266	18	0.0317476	Yes	No
Spleen	225	CDK5R1	ENSG00000176749.8	17	0.002529	0.042993	17	0.0488974	Yes	No
Spleen	225	MYO1D	ENSG00000176658.16	17	3.1992e-05	0.000703824	22	0.00207336	Yes	Yes
Spleen	225	TMEM98	ENSG00000006042.11	17	7.6358e-15	1.37444e-13	18	2.12689e-12	Yes	Yes
Spleen	225	CCL2	ENSG00000108691.9	17	2.08115e-05	0.000437042	21	0.00139475	Yes	Yes
Spleen	225	CCL11	ENSG00000172156.3	17	0.000402021	0.00844243	21	0.0141398	Yes	No
Spleen	225	CCL8	ENSG00000108700.4	17	0.00014796	0.00310717	21	0.00673199	Yes	Yes
Spleen	225	CCL13	ENSG00000181374.7	17	6.54639e-05	0.00144021	22	0.00370237	Yes	Yes
Spleen	225	TMEM132E	ENSG00000181291.6	17	0.000358767	0.00753412	21	0.0130108	Yes	No
Spleen	225	CCT6B	ENSG00000132141.13	17	8.96009e-06	0.000170242	19	0.000620791	Yes	Yes
Spleen	225	ZNF830	ENSG00000198783.5	17	0.00345581	0.0656603	19	0.0704445	No	No
Spleen	225	LIG3	ENSG00000005156.11	17	3.35735e-12	6.37897e-11	19	7.12078e-10	Yes	Yes
Spleen	225	RFFL	ENSG00000092871.16	17	0.000781196	0.0148427	19	0.0212477	Yes	No
Spleen	225	RP5-837J1.4	ENSG00000267457.1	17	0.00158847	0.0285925	18	0.0349948	Yes	No
Spleen	225	RAD51D	ENSG00000185379.20	17	0.00135241	0.0256957	19	0.0321598	Yes	No
Spleen	225	NLE1	ENSG00000073536.17	17	0.000331328	0.00629522	19	0.0113913	Yes	No
Spleen	225	UNC45B	ENSG00000141161.11	17	7.32582e-08	1.39191e-06	19	8.08317e-06	Yes	Yes
Spleen	225	SLFN5	ENSG00000166750.9	17	4.87335e-15	8.77203e-14	18	1.399e-12	Yes	Yes
Spleen	225	RP11-47L3.1	ENSG00000267364.1	17	5.54205e-05	0.000997569	18	0.00276027	Yes	Yes
Spleen	225	SLFN11	ENSG00000172716.16	17	0.00343795	0.0584452	17	0.0635944	No	No
Spleen	225	RP11-686D22.5	ENSG00000267711.1	17	9.79645e-06	0.00016654	17	0.000608387	Yes	Yes
Spleen	225	RP11-686D22.4	ENSG00000267547.1	17	7.89441e-14	1.26311e-12	16	1.73252e-11	Yes	Yes
Spleen	225	SLFN12	ENSG00000172123.12	17	2.37562e-10	3.801e-09	16	3.30574e-08	Yes	Yes
Spleen	225	SLFN13	ENSG00000154760.13	17	1.43581e-05	0.00022973	16	0.000807198	Yes	Yes
Spleen	225	SLFN12L	ENSG00000205045.8	17	7.61759e-06	0.000121881	16	0.0004621	Yes	Yes
Spleen	225	SLFN14	ENSG00000236320.3	17	4.5911e-05	0.000688665	15	0.0020376	Yes	Yes
Spleen	225	LINC02001	ENSG00000267321.2	17	0.00114457	0.0171686	15	0.023659	Yes	No
Spleen	225	PEX12	ENSG00000108733.9	17	0.000466245	0.00699367	15	0.012326	Yes	No
Spleen	225	AP2B1	ENSG00000006125.17	17	0.000720934	0.0115349	16	0.0177255	Yes	No
Spleen	225	RASL10B	ENSG00000270885.1	17	0.000595385	0.00893077	15	0.014713	Yes	No
Spleen	225	GAS2L2	ENSG00000270765.5	17	0.00542986	0.0814478	15	0.0854068	No	No
Spleen	225	MMP28	ENSG00000271447.5	17	0.00029568	0.0044352	15	0.00881499	Yes	Yes
Spleen	225	C17orf50	ENSG00000270806.1	17	2.53937e-09	3.80906e-08	15	2.82028e-07	Yes	Yes
Spleen	225	TAF15	ENSG00000270647.5	17	1.18068e-08	1.8891e-07	16	1.26511e-06	Yes	Yes
Spleen	225	HEATR9	ENSG00000270379.5	17	2.20513e-05	0.000330769	15	0.0011013	Yes	Yes
Spleen	225	CCL5	ENSG00000271503.5	17	0.00130076	0.0208121	16	0.0273811	Yes	No
Spleen	225	RDM1	ENSG00000278023.5	17	0.00040073	0.00641168	16	0.0115565	Yes	No
Spleen	225	CCL16	ENSG00000275152.4	17	0.000192875	0.00308601	16	0.00670527	Yes	Yes
Spleen	225	CCL14	ENSG00000276409.4	17	1.92643e-09	3.0823e-08	16	2.31509e-07	Yes	Yes
Spleen	225	CCL15	ENSG00000275718.1	17	0.00143659	0.0229854	16	0.0295501	Yes	No
Spleen	225	CCL23	ENSG00000274736.4	17	0.000127196	0.00203513	16	0.00486665	Yes	Yes
Spleen	225	CCL18	ENSG00000275385.1	17	0.000345795	0.00553272	16	0.01039	Yes	No
Spleen	225	CCL3	ENSG00000277632.1	17	0.00113556	0.0181689	16	0.0246734	Yes	No
Spleen	225	CCL4	ENSG00000275302.1	17	1.41111e-05	0.000225778	16	0.00079546	Yes	Yes
Spleen	225	TBC1D3B	ENSG00000274808.5	17	0.000108954	0.00174327	16	0.004315	Yes	Yes
Spleen	225	CCL3L3	ENSG00000276085.1	17	2.64911e-12	4.23857e-11	16	4.79906e-10	Yes	Yes
Spleen	225	CCL4L2	ENSG00000276070.4	17	4.11298e-17	6.58077e-16	16	1.30676e-14	Yes	Yes
Spleen	225	ZNHIT3	ENSG00000273611.4	17	0.0023942	0.0359131	15	0.0420651	Yes	No
Spleen	225	MYO19	ENSG00000278259.4	17	0.00056524	0.0084786	15	0.0141795	Yes	No
Spleen	225	PIGW	ENSG00000277161.1	17	0.000170979	0.00256469	15	0.00582795	Yes	Yes
Spleen	225	GGNBP2	ENSG00000278311.4	17	7.47174e-06	0.000112076	15	0.000429931	Yes	Yes
Spleen	225	DHRS11	ENSG00000278535.4	17	0.00524465	0.0734251	14	0.0777545	No	No
Spleen	225	MRM1	ENSG00000278619.4	17	0.00188457	0.026384	14	0.0328543	Yes	No
Spleen	225	CTB-75G16.3	ENSG00000275720.1	17	9.82131e-16	1.37498e-14	14	2.37354e-13	Yes	Yes
Spleen	225	AATF	ENSG00000275700.4	17	0.00021873	0.00306222	14	0.00667158	Yes	Yes
Spleen	225	ACACA	ENSG00000278540.4	17	0.00190988	0.0248285	13	0.0313129	Yes	No
Spleen	225	TADA2A	ENSG00000276234.4	17	7.4193e-17	9.64509e-16	13	1.87442e-14	Yes	Yes
Spleen	225	DUSP14	ENSG00000276023.4	17	2.75585e-16	3.58261e-15	13	6.61006e-14	Yes	Yes
Spleen	225	SYNRG	ENSG00000275066.4	17	2.01106e-20	2.61438e-19	13	7.40023e-18	Yes	Yes
Spleen	225	DDX52	ENSG00000278053.4	17	3.69476e-05	0.000480319	13	0.00150871	Yes	Yes
Spleen	225	TBC1D3L	ENSG00000274512.5	17	1.95013e-18	2.14514e-17	11	5.0133e-16	Yes	Yes
Spleen	225	TBC1D3D	ENSG00000274419.6	17	2.19643e-10	2.41608e-09	11	2.15262e-08	Yes	Yes
Spleen	225	MRPL45	ENSG00000278845.4	17	7.12594e-06	9.26372e-05	13	0.000363705	Yes	Yes
Spleen	225	SOCS7	ENSG00000274211.4	17	0.000879554	0.0114342	13	0.0176161	Yes	No
Spleen	225	ARHGAP23	ENSG00000275832.4	17	0.00217875	0.0283237	13	0.0347402	Yes	No
Spleen	225	SRCIN1	ENSG00000277363.4	17	0.000317669	0.00412969	13	0.0083524	Yes	Yes
Spleen	225	EPOP	ENSG00000273604.1	17	5.10213e-10	6.63277e-09	13	5.54882e-08	Yes	Yes
Spleen	225	CTB-58E17.1	ENSG00000277969.1	17	0.0035431	0.0460604	13	0.0518325	No	No
Spleen	225	MLLT6	ENSG00000275023.4	17	0.00152148	0.0197792	13	0.0263199	Yes	No
Spleen	225	CISD3	ENSG00000277972.1	17	0.000966736	0.0125676	13	0.0188431	Yes	No
Spleen	225	PCGF2	ENSG00000277258.4	17	0.00100861	0.0131119	13	0.0194048	Yes	No
Spleen	225	PSMB3	ENSG00000277791.4	17	2.51954e-06	3.2754e-05	13	0.0001435	Yes	Yes
Spleen	225	PIP4K2B	ENSG00000276293.4	17	1.1332e-05	0.000147317	13	0.000547043	Yes	Yes
Spleen	225	CWC25	ENSG00000273559.4	17	3.01558e-07	3.92025e-06	13	2.08771e-05	Yes	Yes
Spleen	225	RPL23	ENSG00000125691.12	17	0.000242588	0.00291105	12	0.00642923	Yes	Yes
Spleen	225	LASP1	ENSG00000002834.17	17	0.00518336	0.0622003	12	0.0671553	No	No
Spleen	225	LINC00672	ENSG00000263874.2	17	0.00241704	0.0290045	12	0.0353959	Yes	No
Spleen	225	PLXDC1	ENSG00000161381.13	17	2.32714e-07	3.258e-06	14	1.75918e-05	Yes	Yes
Spleen	225	CACNB1	ENSG00000067191.15	17	0.00110706	0.0154988	14	0.0219252	Yes	No
Spleen	225	RPL19	ENSG00000108298.9	17	0.0018559	0.0259825	14	0.032443	Yes	No
Spleen	225	STAC2	ENSG00000141750.6	17	0.000716797	0.0100352	14	0.0160073	Yes	No
Spleen	225	FBXL20	ENSG00000108306.11	17	0.00131982	0.0197973	15	0.0263419	Yes	No
Spleen	225	MED1	ENSG00000125686.11	17	0.000390897	0.00547256	14	0.0103036	Yes	No
Spleen	225	CDK12	ENSG00000167258.13	17	0.00142997	0.0200195	14	0.0265911	Yes	No
Spleen	225	RP11-390P24.1	ENSG00000273576.1	17	0.00211709	0.0275222	13	0.0339538	Yes	No
Spleen	225	PPP1R1B	ENSG00000131771.13	17	0.00139175	0.0180927	13	0.0246	Yes	No
Spleen	225	STARD3	ENSG00000131748.15	17	0.00104532	0.0135891	13	0.0199273	Yes	No
Spleen	225	TCAP	ENSG00000173991.5	17	0.00154787	0.0201223	13	0.0267043	Yes	No
Spleen	225	PNMT	ENSG00000141744.3	17	0.0012131	0.0157704	13	0.0222025	Yes	No
Spleen	225	PGAP3	ENSG00000161395.13	17	0.00436212	0.0567075	13	0.0619291	No	No
Spleen	225	ERBB2	ENSG00000141736.13	17	0.00100886	0.0131152	13	0.0194067	Yes	No
Spleen	225	MIEN1	ENSG00000141741.11	17	0.00466637	0.0606627	13	0.0657093	No	No
Spleen	225	GRB7	ENSG00000141738.13	17	0.00180048	0.0234063	13	0.0299666	Yes	No
Spleen	225	IKZF3	ENSG00000161405.16	17	0.000154496	0.00216295	14	0.0051126	Yes	Yes
Spleen	225	ZPBP2	ENSG00000186075.12	17	1.85802e-06	2.41543e-05	13	0.000109475	Yes	Yes
Spleen	225	GSDMB	ENSG00000073605.18	17	4.39601e-34	5.71481e-33	13	5.23494e-31	Yes	Yes
Spleen	225	ORMDL3	ENSG00000172057.9	17	2.81891e-23	3.66458e-22	13	1.32543e-20	Yes	Yes
Spleen	225	RP11-387H17.4	ENSG00000264968.1	17	5.2303e-05	0.000679939	13	0.00201411	Yes	Yes
Spleen	225	GSDMA	ENSG00000167914.11	17	5.68871e-14	7.9642e-13	14	1.12021e-11	Yes	Yes
Spleen	225	PSMD3	ENSG00000108344.14	17	0.00297811	0.0416936	14	0.0476211	Yes	No
Spleen	225	RP11-387H17.6	ENSG00000265799.1	17	0.00287136	0.0430703	15	0.0489635	Yes	No
Spleen	225	CSF3	ENSG00000108342.12	17	2.07399e-11	3.11098e-10	15	3.14706e-09	Yes	Yes
Spleen	225	MED24	ENSG00000008838.19	17	5.87196e-08	8.80793e-07	15	5.26944e-06	Yes	Yes
Spleen	225	THRA	ENSG00000126351.12	17	0.00100188	0.01603	16	0.0224726	Yes	No
Spleen	225	NR1D1	ENSG00000126368.5	17	0.000196184	0.00294276	15	0.00647868	Yes	Yes
Spleen	225	MSL1	ENSG00000188895.11	17	1.28432e-07	1.92648e-06	15	1.08924e-05	Yes	Yes
Spleen	225	CASC3	ENSG00000108349.16	17	0.0214078	0.321117	15	0.321558	No	No
Spleen	225	RAPGEFL1	ENSG00000108352.11	17	0.00126348	0.0189522	15	0.0254854	Yes	No
Spleen	225	WIPF2	ENSG00000171475.13	17	5.27256e-05	0.000843609	16	0.00240321	Yes	Yes
Spleen	225	CDC6	ENSG00000094804.9	17	0.000205477	0.00308216	15	0.00670062	Yes	Yes
Spleen	225	RARA	ENSG00000131759.17	17	6.24991e-05	0.000999986	16	0.00276528	Yes	Yes
Spleen	225	TOP2A	ENSG00000131747.14	17	0.00163491	0.0261586	16	0.0326159	Yes	No
Spleen	225	IGFBP4	ENSG00000141753.6	17	0.00563911	0.0902257	16	0.093802	No	No
Spleen	225	TNS4	ENSG00000131746.12	17	0.00514439	0.0874546	17	0.0910873	No	No
Spleen	225	RP5-1028K7.2	ENSG00000266088.5	17	0.0112708	0.191604	17	0.192884	No	No
Spleen	225	CCR7	ENSG00000126353.3	17	0.00251733	0.0427946	17	0.0487016	Yes	No
Spleen	225	SMARCE1	ENSG00000073584.18	17	4.3253e-05	0.000735301	17	0.00215144	Yes	Yes
Spleen	225	KRT222	ENSG00000213424.8	17	0.00329314	0.0559834	17	0.0612375	No	No
Spleen	225	KRT27	ENSG00000171446.6	17	1.84269e-05	0.000313257	17	0.00105221	Yes	Yes
Spleen	225	KRT10	ENSG00000186395.7	17	2.2643e-05	0.00038493	17	0.00125257	Yes	Yes
Spleen	225	TMEM99	ENSG00000167920.8	17	3.86355e-08	6.95439e-07	18	4.22431e-06	Yes	Yes
Spleen	225	KRT20	ENSG00000171431.3	17	0.00109997	0.0197995	18	0.026343	Yes	No
Spleen	225	KRT23	ENSG00000108244.16	17	2.20611e-17	3.971e-16	18	8.04304e-15	Yes	Yes
Spleen	225	KRTAP16-1	ENSG00000212657.1	17	0.00273346	0.0464687	17	0.0522179	No	No
Spleen	225	KRT31	ENSG00000094796.4	17	1.43159e-05	0.00024337	17	0.000847449	Yes	Yes
Spleen	225	KRT32	ENSG00000108759.3	17	1.66198e-18	2.99156e-17	18	6.91168e-16	Yes	Yes
Spleen	225	KRT35	ENSG00000197079.8	17	6.48902e-07	1.10313e-05	17	5.36383e-05	Yes	Yes
Spleen	225	KRT36	ENSG00000126337.13	17	3.11886e-05	0.000530207	17	0.00163561	Yes	Yes
Spleen	225	KRT13	ENSG00000171401.14	17	0.00685534	0.116541	17	0.119055	No	No
Spleen	225	KRT15	ENSG00000171346.15	17	0.00316806	0.0538571	17	0.0592672	No	No
Spleen	225	KRT19	ENSG00000171345.13	17	0.00241617	0.041075	17	0.0470708	Yes	No
Spleen	225	KRT14	ENSG00000186847.5	17	0.000264802	0.00476644	18	0.00929875	Yes	Yes
Spleen	225	KRT16	ENSG00000186832.8	17	0.00346288	0.0623318	18	0.0672733	No	No
Spleen	225	KRT17	ENSG00000128422.15	17	0.00381451	0.0686611	18	0.0732543	No	No
Spleen	225	EIF1	ENSG00000173812.10	17	0.000556808	0.0100226	18	0.0159955	Yes	No
Spleen	225	HAP1	ENSG00000173805.15	17	0.000182234	0.00328021	18	0.00702231	Yes	Yes
Spleen	225	JUP	ENSG00000173801.16	17	3.95086e-14	6.71646e-13	17	9.52797e-12	Yes	Yes
Spleen	225	P3H4	ENSG00000141696.12	17	0.000180965	0.00307641	17	0.00669132	Yes	Yes
Spleen	225	FKBP10	ENSG00000141756.18	17	0.000782967	0.0133104	17	0.0196308	Yes	No
Spleen	225	NT5C3B	ENSG00000141698.16	17	3.32523e-32	5.65288e-31	17	4.42259e-29	Yes	Yes
Spleen	225	KLHL10	ENSG00000161594.6	17	0.000186379	0.00316844	17	0.00683682	Yes	Yes
Spleen	225	KLHL11	ENSG00000178502.5	17	0.00670903	0.107344	16	0.110247	No	No
Spleen	225	ACLY	ENSG00000131473.16	17	0.00247476	0.0395962	16	0.0456142	Yes	No
Spleen	225	TTC25	ENSG00000204815.9	17	0.000556202	0.00889922	16	0.0146809	Yes	No
Spleen	225	CNP	ENSG00000173786.16	17	0.000960474	0.0144071	15	0.0207808	Yes	No
Spleen	225	DNAJC7	ENSG00000168259.14	17	0.011806	0.177089	15	0.178568	No	No
Spleen	225	NKIRAS2	ENSG00000168256.17	17	0.000842716	0.011798	14	0.0180062	Yes	No
Spleen	225	ZNF385C	ENSG00000187595.15	17	5.39977e-05	0.000809966	15	0.00232628	Yes	Yes
Spleen	225	CTD-2132N18.2	ENSG00000267221.2	17	0.00195697	0.0273976	14	0.033839	Yes	No
Spleen	225	DHX58	ENSG00000108771.12	17	2.71477e-10	3.5292e-09	13	3.07964e-08	Yes	Yes
Spleen	225	KAT2A	ENSG00000108773.10	17	0.00137475	0.0178717	13	0.0243795	Yes	No
Spleen	225	HSPB9	ENSG00000260325.1	17	0.000385687	0.00501393	13	0.00966366	Yes	Yes
Spleen	225	RAB5C	ENSG00000108774.14	17	0.000165527	0.00231738	14	0.00538409	Yes	Yes
Spleen	225	RP11-358B23.1	ENSG00000267658.1	17	0.004065	0.05691	14	0.0620982	No	No
Spleen	225	KCNH4	ENSG00000089558.8	17	1.67396e-05	0.000234354	14	0.000820914	Yes	Yes
Spleen	225	GHDC	ENSG00000167925.15	17	0.00157344	0.0204547	13	0.0270235	Yes	No
Spleen	225	STAT5B	ENSG00000173757.9	17	1.64433e-05	0.000213763	13	0.000757667	Yes	Yes
Spleen	225	STAT5A	ENSG00000126561.16	17	0.00198787	0.0258424	13	0.0323034	Yes	No
Spleen	225	STAT3	ENSG00000168610.14	17	0.00491024	0.0638331	13	0.068735	No	No
Spleen	225	PTRF	ENSG00000177469.12	17	0.000821901	0.0106847	13	0.016768	Yes	No
Spleen	225	ATP6V0A1	ENSG00000033627.16	17	0.000427816	0.0051338	12	0.00983025	Yes	Yes
Spleen	225	NAGLU	ENSG00000108784.9	17	0.00119421	0.0131364	11	0.019429	Yes	No
Spleen	225	HSD17B1	ENSG00000108786.10	17	6.06221e-07	7.27465e-06	12	3.68975e-05	Yes	Yes
Spleen	225	COASY	ENSG00000068120.14	17	0.00534349	0.0587784	11	0.0638922	No	No
Spleen	225	MLX	ENSG00000108788.11	17	0.000838563	0.00922419	11	0.0150606	Yes	No
Spleen	225	PSMC3IP	ENSG00000131470.14	17	0.000230899	0.00253989	11	0.00578096	Yes	Yes
Spleen	225	FAM134C	ENSG00000141699.10	17	0.00204601	0.0245522	12	0.0310505	Yes	No
Spleen	225	TUBG1	ENSG00000131462.7	17	0.000158836	0.00174719	11	0.00432094	Yes	Yes
Spleen	225	TUBG2	ENSG00000037042.8	17	0.00133176	0.0159811	12	0.0224188	Yes	No
Spleen	225	PLEKHH3	ENSG00000068137.14	17	0.00046299	0.00555588	12	0.0104174	Yes	No
Spleen	225	CCR10	ENSG00000184451.5	17	0.000179987	0.00215985	12	0.00510726	Yes	Yes
Spleen	225	CNTNAP1	ENSG00000108797.11	17	2.21976e-06	2.66371e-05	12	0.000119539	Yes	Yes
Spleen	225	EZH1	ENSG00000108799.12	17	1.20705e-05	0.000144845	12	0.000539185	Yes	Yes
Spleen	225	CTD-3193K9.11	ENSG00000273650.1	17	0.00196617	0.0216279	11	0.0281892	Yes	No
Spleen	225	RAMP2-AS1	ENSG00000197291.8	17	0.0015241	0.0167651	11	0.0232457	Yes	No
Spleen	225	RAMP2	ENSG00000131477.10	17	0.00473451	0.0520796	11	0.0575719	No	No
Spleen	225	VPS25	ENSG00000131475.6	17	0.00121649	0.0133814	11	0.0197051	Yes	No
Spleen	225	WNK4	ENSG00000126562.16	17	0.000110375	0.0013245	12	0.00346751	Yes	Yes
Spleen	225	COA3	ENSG00000183978.7	17	0.000117052	0.00128757	11	0.00339178	Yes	Yes
Spleen	225	CNTD1	ENSG00000176563.9	17	0.00274114	0.0301525	11	0.0364877	Yes	No
Spleen	225	BECN1	ENSG00000126581.12	17	0.00175842	0.0193426	11	0.0258697	Yes	No
Spleen	225	PSME3	ENSG00000131467.10	17	0.00602345	0.0662579	11	0.0709812	No	No
Spleen	225	AOC2	ENSG00000131480.8	17	0.0054416	0.0598576	11	0.0649315	No	No
Spleen	225	AOC3	ENSG00000131471.6	17	0.00168789	0.0185668	11	0.0250725	Yes	No
Spleen	225	LINC00671	ENSG00000213373.7	17	0.00132046	0.014525	11	0.0208946	Yes	No
Spleen	225	AARSD1	ENSG00000266967.6	17	0.00599766	0.0659742	11	0.0707337	No	No
Spleen	225	PTGES3L	ENSG00000267060.5	17	0.00120438	0.0132481	11	0.0195658	Yes	No
Spleen	225	RUNDC1	ENSG00000198863.7	17	0.00711084	0.0782193	11	0.082334	No	No
Spleen	225	RPL27	ENSG00000131469.12	17	0.00123186	0.0135505	11	0.0198836	Yes	No
Spleen	225	IFI35	ENSG00000068079.7	17	9.36251e-05	0.00102988	11	0.0028329	Yes	Yes
Spleen	225	VAT1	ENSG00000108828.15	17	5.78506e-05	0.000694208	12	0.00204968	Yes	Yes
Spleen	225	RND2	ENSG00000108830.9	17	0.00238412	0.0286095	12	0.0350133	Yes	No
Spleen	225	BRCA1	ENSG00000012048.20	17	0.00692263	0.0830716	12	0.0869245	No	No
Spleen	225	RP11-242D8.1	ENSG00000267002.2	17	0.00175581	0.0210697	12	0.0276492	Yes	No
Spleen	225	NBR1	ENSG00000188554.13	17	0.00110564	0.0132677	12	0.019582	Yes	No
Spleen	225	TMEM106A	ENSG00000184988.8	17	0.0106734	0.128081	12	0.130297	No	No
Spleen	225	LINC00854	ENSG00000236383.8	17	0.00144965	0.0173958	12	0.023902	Yes	No
Spleen	225	LINC00910	ENSG00000188825.13	17	0.00575635	0.0690762	12	0.0736541	No	No
Spleen	225	ARL4D	ENSG00000175906.4	17	0.00367194	0.0403914	11	0.0463808	Yes	No
Spleen	225	DHX8	ENSG00000067596.10	17	4.3657e-05	0.000523884	12	0.00162038	Yes	Yes
Spleen	225	ETV4	ENSG00000175832.12	17	0.00656841	0.078821	12	0.0828811	No	No
Spleen	225	MEOX1	ENSG00000005102.12	17	5.56905e-05	0.000668286	12	0.00198601	Yes	Yes
Spleen	225	CTC-501O10.1	ENSG00000267440.1	17	0.00200946	0.0241136	12	0.0306584	Yes	No
Spleen	225	SOST	ENSG00000167941.2	17	0.00888297	0.106596	12	0.109528	No	No
Spleen	225	DUSP3	ENSG00000108861.8	17	0.00120247	0.0144297	12	0.0208067	Yes	No
Spleen	225	C17orf105	ENSG00000231256.7	17	0.00260292	0.0312351	12	0.0375039	Yes	No
Spleen	225	MPP3	ENSG00000161647.18	17	0.00131906	0.0171478	13	0.0236454	Yes	No
Spleen	225	CD300LG	ENSG00000161649.12	17	0.000766978	0.00997071	13	0.0159407	Yes	No
Spleen	225	MPP2	ENSG00000108852.14	17	2.09136e-05	0.000271877	13	0.00093264	Yes	Yes
Spleen	225	FAM215A	ENSG00000267496.4	17	0.00121419	0.0157845	13	0.0222155	Yes	No
Spleen	225	NAGS	ENSG00000161653.10	17	5.56973e-05	0.000779763	14	0.00225694	Yes	Yes
Spleen	225	TMEM101	ENSG00000091947.9	17	8.19744e-06	0.000114764	14	0.000439411	Yes	Yes
Spleen	225	LSM12	ENSG00000161654.9	17	0.00397009	0.0555813	14	0.0608523	No	No
Spleen	225	G6PC3	ENSG00000141349.8	17	0.000609111	0.00852755	14	0.0142378	Yes	No
Spleen	225	HDAC5	ENSG00000108840.15	17	0.00020173	0.00282421	14	0.00628066	Yes	Yes
Spleen	225	C17orf53	ENSG00000125319.14	17	0.00168277	0.0235587	14	0.0300968	Yes	No
Spleen	225	ASB16	ENSG00000161664.6	17	2.25764e-07	3.1607e-06	14	1.71274e-05	Yes	Yes
Spleen	225	TMUB2	ENSG00000168591.15	17	0.000332746	0.00465845	14	0.0091399	Yes	Yes
Spleen	225	ATXN7L3	ENSG00000087152.15	17	0.000825159	0.0115522	14	0.0177455	Yes	No
Spleen	225	UBTF	ENSG00000108312.14	17	0.000241585	0.00338219	14	0.00717823	Yes	Yes
Spleen	225	SLC4A1	ENSG00000004939.13	17	0.000159821	0.0022375	14	0.00525069	Yes	Yes
Spleen	225	RUNDC3A	ENSG00000108309.13	17	0.00249972	0.0349961	14	0.0412003	Yes	No
Spleen	225	SLC25A39	ENSG00000013306.15	17	8.68554e-05	0.00121598	14	0.0032397	Yes	Yes
Spleen	225	GRN	ENSG00000030582.17	17	0.00221556	0.0310178	14	0.0372995	Yes	No
Spleen	225	FAM171A2	ENSG00000161682.14	17	0.000651852	0.00912593	14	0.0149561	Yes	No
Spleen	225	ITGA2B	ENSG00000005961.17	17	0.000585675	0.00819945	14	0.0138511	Yes	No
Spleen	225	GPATCH8	ENSG00000186566.12	17	0.0017258	0.0258869	15	0.032348	Yes	No
Spleen	225	FZD2	ENSG00000180340.6	17	0.00920571	0.12888	14	0.13108	No	No
Spleen	225	MEIOC	ENSG00000180336.17	17	0.000230417	0.00322584	14	0.00693604	Yes	Yes
Spleen	225	CCDC43	ENSG00000180329.13	17	0.000160548	0.00224767	14	0.00526699	Yes	Yes
Spleen	225	DBF4B	ENSG00000161692.17	17	2.1685e-31	3.25274e-30	15	2.42017e-28	Yes	Yes
Spleen	225	ADAM11	ENSG00000073670.13	17	1.64332e-06	2.62931e-05	16	0.00011817	Yes	Yes
Spleen	225	GJC1	ENSG00000182963.9	17	1.30203e-06	2.08325e-05	16	9.59221e-05	Yes	Yes
Spleen	225	HIGD1B	ENSG00000131097.6	17	0.000351084	0.00561735	16	0.010497	Yes	No
Spleen	225	EFTUD2	ENSG00000108883.12	17	4.08071e-05	0.000734527	18	0.00214992	Yes	Yes
Spleen	225	GFAP	ENSG00000131095.12	17	0.000466137	0.00839046	18	0.0140773	Yes	No
Spleen	225	KIF18B	ENSG00000186185.13	17	0.00231289	0.041632	18	0.0475687	Yes	No
Spleen	225	C1QL1	ENSG00000131094.3	17	0.000269531	0.00485155	18	0.00942995	Yes	Yes
Spleen	225	DCAKD	ENSG00000172992.11	17	1.73781e-09	3.47561e-08	20	2.59129e-07	Yes	Yes
Spleen	225	NMT1	ENSG00000136448.11	17	5.48635e-06	0.000109727	20	0.00042211	Yes	Yes
Spleen	225	PLCD3	ENSG00000161714.11	17	0.000313787	0.00658953	21	0.0117858	Yes	No
Spleen	225	ACBD4	ENSG00000181513.14	17	1.24025e-06	2.60453e-05	21	0.000117201	Yes	Yes
Spleen	225	AC142472.6	ENSG00000276728.1	17	3.555e-06	7.4655e-05	21	0.000299821	Yes	Yes
Spleen	225	HEXIM1	ENSG00000186834.3	17	0.00411529	0.0864211	21	0.0900881	No	No
Spleen	225	HEXIM2	ENSG00000168517.10	17	0.000562731	0.0118173	21	0.0180312	Yes	No
Spleen	225	FMNL1	ENSG00000184922.13	17	0.00388014	0.0853631	22	0.089087	No	No
Spleen	225	SPATA32	ENSG00000184361.12	17	1.27675e-06	2.80885e-05	22	0.000125037	Yes	Yes
Spleen	225	MAP3K14	ENSG00000006062.14	17	0.0023059	0.0507298	22	0.0563496	No	No
Spleen	225	ARHGAP27	ENSG00000159314.11	17	0.00403089	0.0846487	21	0.0884044	No	No
Spleen	225	PLEKHM1	ENSG00000225190.10	17	0.00148001	0.0310801	21	0.0373621	Yes	No
Spleen	225	RP11-798G7.5	ENSG00000131484.4	17	9.34762e-11	1.963e-09	21	1.77059e-08	Yes	Yes
Spleen	225	RP11-798G7.6	ENSG00000267198.1	17	4.35343e-12	9.1422e-11	21	9.93758e-10	Yes	Yes
Spleen	225	MAPT	ENSG00000186868.15	17	4.62155e-07	9.2431e-06	20	4.57611e-05	Yes	Yes
Spleen	225	KANSL1	ENSG00000120071.13	17	2.949e-11	6.1929e-10	21	6.02403e-09	Yes	Yes
Spleen	225	ARL17B	ENSG00000228696.8	17	8.60915e-19	1.72183e-17	20	4.04997e-16	Yes	Yes
Spleen	225	LRRC37A	ENSG00000176681.14	17	2.95776e-30	5.91551e-29	20	3.89292e-27	Yes	Yes
Spleen	225	LRRC37A2	ENSG00000238083.7	17	6.73111e-26	1.27891e-24	19	5.68616e-23	Yes	Yes
Spleen	225	ARL17A	ENSG00000185829.17	17	4.45936e-14	8.91871e-13	20	1.24773e-11	Yes	Yes
Spleen	225	FAM215B	ENSG00000232300.1	17	1.19592e-06	2.39184e-05	20	0.000108595	Yes	Yes
Spleen	225	NSF	ENSG00000073969.18	17	5.64577e-06	0.000112915	20	0.000432787	Yes	Yes
Spleen	225	WNT3	ENSG00000108379.9	17	1.08359e-10	2.05881e-09	19	1.84786e-08	Yes	Yes
Spleen	225	WNT9B	ENSG00000158955.10	17	0.000769813	0.0138566	18	0.020222	Yes	No
Spleen	225	GOSR2	ENSG00000108433.16	17	1.23249e-06	1.97199e-05	16	9.12602e-05	Yes	Yes
Spleen	225	CDC27	ENSG00000004897.11	17	0.00337342	0.0472279	14	0.0529399	No	No
Spleen	225	MYL4	ENSG00000198336.9	17	2.75408e-12	3.5803e-11	13	4.09701e-10	Yes	Yes
Spleen	225	ITGB3	ENSG00000259207.7	17	0.0010259	0.0133366	13	0.0196561	Yes	No
Spleen	225	EFCAB13	ENSG00000178852.15	17	8.17767e-13	1.14487e-11	14	1.39598e-10	Yes	Yes
Spleen	225	NPEPPS	ENSG00000141279.15	17	9.26836e-05	0.00139025	15	0.00359953	Yes	Yes
Spleen	225	KPNB1	ENSG00000108424.9	17	0.000138653	0.00221845	16	0.00521807	Yes	Yes
Spleen	225	TBKBP1	ENSG00000198933.9	17	1.15531e-20	1.84849e-19	16	5.28983e-18	Yes	Yes
Spleen	225	TBX21	ENSG00000073861.2	17	0.00740965	0.118554	16	0.121031	No	No
Spleen	225	OSBPL7	ENSG00000006025.11	17	0.00280121	0.0448193	16	0.0506203	No	No
Spleen	225	MRPL10	ENSG00000159111.12	17	1.31161e-06	2.09857e-05	16	9.65056e-05	Yes	Yes
Spleen	225	LRRC46	ENSG00000141294.9	17	7.11074e-22	1.13772e-20	16	3.61315e-19	Yes	Yes
Spleen	225	SCRN2	ENSG00000141295.13	17	2.11718e-18	3.38748e-17	16	7.76735e-16	Yes	Yes
Spleen	225	SP6	ENSG00000189120.4	17	1.19308e-26	1.90893e-25	16	9.1815e-24	Yes	Yes
Spleen	225	RP11-6N17.2	ENSG00000266821.1	17	0.0010996	0.0175935	16	0.0241047	Yes	No
Spleen	225	SP2	ENSG00000167182.13	17	0.00172022	0.0292438	17	0.0356221	Yes	No
Spleen	225	PNPO	ENSG00000108439.9	17	0.000246642	0.00394627	16	0.00808093	Yes	Yes
Spleen	225	PRR15L	ENSG00000167183.2	17	0.00136611	0.0218578	16	0.0284097	Yes	No
Spleen	225	CDK5RAP3	ENSG00000108465.14	17	1.5944e-06	2.71049e-05	17	0.00012131	Yes	Yes
Spleen	225	COPZ2	ENSG00000005243.9	17	1.13201e-05	0.000181122	16	0.000654446	Yes	Yes
Spleen	225	NFE2L1	ENSG00000082641.15	17	0.00246105	0.0393768	16	0.0454099	Yes	No
Spleen	225	RP5-890E16.5	ENSG00000278765.1	17	1.88319e-09	3.0131e-08	16	2.26779e-07	Yes	Yes
Spleen	225	CBX1	ENSG00000108468.14	17	0.000105475	0.0016876	16	0.00420607	Yes	Yes
Spleen	225	SNX11	ENSG00000002919.14	17	1.19733e-15	1.91573e-14	16	3.2546e-13	Yes	Yes
Spleen	225	SKAP1	ENSG00000141293.15	17	2.03827e-06	3.66888e-05	18	0.000158677	Yes	Yes
Spleen	225	HOXB2	ENSG00000173917.10	17	1.32134e-18	2.24628e-17	17	5.24296e-16	Yes	Yes
Spleen	225	HOXB3	ENSG00000120093.11	17	1.25887e-07	2.14008e-06	17	1.19557e-05	Yes	Yes
Spleen	225	HOXB4	ENSG00000182742.5	17	0.000114721	0.00195026	17	0.0047094	Yes	Yes
Spleen	225	HOXB5	ENSG00000120075.5	17	0.000347047	0.0058998	17	0.0108678	Yes	No
Spleen	225	HOXB6	ENSG00000108511.9	17	0.00228274	0.0388066	17	0.0448662	Yes	No
Spleen	225	HOXB7	ENSG00000260027.4	17	4.32657e-05	0.000735517	17	0.00215144	Yes	Yes
Spleen	225	HOXB8	ENSG00000120068.6	17	0.00736132	0.125142	17	0.127442	No	No
Spleen	225	HOXB9	ENSG00000170689.9	17	0.00725786	0.123384	17	0.125715	No	No
Spleen	225	RP11-357H14.17	ENSG00000272763.1	17	0.00112054	0.0190492	17	0.0255781	Yes	No
Spleen	225	LINC02086	ENSG00000244649.4	17	4.99926e-05	0.000849873	17	0.00241917	Yes	Yes
Spleen	225	CALCOCO2	ENSG00000136436.14	17	4.73938e-05	0.000758301	16	0.00220675	Yes	Yes
Spleen	225	ATP5G1	ENSG00000159199.13	17	0.000268834	0.00403251	15	0.00821141	Yes	Yes
Spleen	225	UBE2Z	ENSG00000159202.17	17	1.52045e-10	2.43272e-09	16	2.16639e-08	Yes	Yes
Spleen	225	SNF8	ENSG00000159210.9	17	1.85473e-05	0.000296757	16	0.00100345	Yes	Yes
Spleen	225	GNGT2	ENSG00000167083.6	17	6.91394e-06	0.000110623	16	0.000425253	Yes	Yes
Spleen	225	ABI3	ENSG00000108798.8	17	0.000819002	0.013104	16	0.0193985	Yes	No
Spleen	225	PHOSPHO1	ENSG00000173868.11	17	0.000113268	0.00181228	16	0.00443735	Yes	Yes
Spleen	225	ZNF652	ENSG00000198740.8	17	0.00137657	0.0220251	16	0.028566	Yes	No
Spleen	225	RP11-1079K10.3	ENSG00000248714.6	17	0.000163158	0.00261053	16	0.00590904	Yes	Yes
Spleen	225	PHB	ENSG00000167085.11	17	0.000295283	0.00472453	16	0.0092417	Yes	Yes
Spleen	225	NGFR	ENSG00000064300.8	17	0.00192749	0.0308399	16	0.0371247	Yes	No
Spleen	225	NXPH3	ENSG00000182575.7	17	0.00300119	0.0480191	16	0.0537348	No	No
Spleen	225	SPOP	ENSG00000121067.17	17	4.78795e-05	0.000813952	17	0.00233405	Yes	Yes
Spleen	225	SLC35B1	ENSG00000121073.13	17	0.000530697	0.00849115	16	0.0141927	Yes	No
Spleen	225	FAM117A	ENSG00000121104.7	17	7.63315e-05	0.0012213	16	0.00325014	Yes	Yes
Spleen	225	KAT7	ENSG00000136504.11	17	0.0017481	0.0279696	16	0.0343941	Yes	No
Spleen	225	TAC4	ENSG00000176358.15	17	0.000166756	0.0026681	16	0.00600529	Yes	Yes
Spleen	225	DLX4	ENSG00000108813.10	17	8.48679e-07	1.35789e-05	16	6.50537e-05	Yes	Yes
Spleen	225	RP11-1094H24.4	ENSG00000246640.1	17	0.000172958	0.00259437	15	0.00588145	Yes	Yes
Spleen	225	ITGA3	ENSG00000005884.17	17	0.000442749	0.00664123	15	0.0118538	Yes	No
Spleen	225	RP5-875H18.9	ENSG00000276851.1	17	0.000269937	0.00404905	15	0.00823498	Yes	Yes
Spleen	225	PDK2	ENSG00000005882.11	17	6.52893e-16	9.7934e-15	15	1.71493e-13	Yes	Yes
Spleen	225	SAMD14	ENSG00000167100.14	17	7.55146e-05	0.00113272	15	0.00305539	Yes	Yes
Spleen	225	PPP1R9B	ENSG00000108819.10	17	0.000223465	0.00335197	15	0.00713398	Yes	Yes
Spleen	225	SGCA	ENSG00000108823.15	17	7.32142e-14	1.09821e-12	15	1.51547e-11	Yes	Yes
Spleen	225	COL1A1	ENSG00000108821.13	17	0.000813475	0.0122021	15	0.0184438	Yes	No
Spleen	225	RP11-893F2.5	ENSG00000249406.1	17	0.000848288	0.0127243	15	0.0190011	Yes	No
Spleen	225	TMEM92	ENSG00000167105.7	17	2.28874e-08	3.4331e-07	15	2.1974e-06	Yes	Yes
Spleen	225	XYLT2	ENSG00000015532.9	17	0.00320587	0.048088	15	0.0537921	No	No
Spleen	225	MRPL27	ENSG00000108826.15	17	9.29657e-06	0.000139449	15	0.000521224	Yes	Yes
Spleen	225	EME1	ENSG00000154920.14	17	4.51561e-05	0.000677341	15	0.00200801	Yes	Yes
Spleen	225	LRRC59	ENSG00000108829.9	17	0.000102261	0.00153392	15	0.00389874	Yes	Yes
Spleen	225	ACSF2	ENSG00000167107.12	17	0.000102608	0.00164173	16	0.00411188	Yes	Yes
Spleen	225	CHAD	ENSG00000136457.9	17	0.000663478	0.0106156	16	0.0166994	Yes	No
Spleen	225	RP11-94C24.13	ENSG00000275897.1	17	0.00107226	0.0171562	16	0.0236505	Yes	No
Spleen	225	RSAD1	ENSG00000136444.9	17	1.3304e-07	2.12864e-06	16	1.19028e-05	Yes	Yes
Spleen	225	RP11-94C24.6	ENSG00000249451.1	17	0.00123433	0.0197492	16	0.0262935	Yes	No
Spleen	225	MYCBPAP	ENSG00000136449.13	17	6.85882e-18	1.09741e-16	16	2.37586e-15	Yes	Yes
Spleen	225	EPN3	ENSG00000049283.17	17	2.20669e-05	0.00035307	16	0.0011666	Yes	Yes
Spleen	225	SPATA20	ENSG00000006282.20	17	2.00309e-64	3.20494e-63	16	7.30287e-60	Yes	Yes
Spleen	225	CACNA1G	ENSG00000006283.17	17	9.87043e-05	0.00157927	16	0.00399175	Yes	Yes
Spleen	225	ABCC3	ENSG00000108846.15	17	5.28857e-12	8.99057e-11	17	9.78443e-10	Yes	Yes
Spleen	225	ANKRD40	ENSG00000154945.6	17	8.08138e-05	0.00137383	17	0.00357001	Yes	Yes
Spleen	225	LUC7L3	ENSG00000108848.15	17	0.000898333	0.0152717	17	0.021688	Yes	No
Spleen	225	WFIKKN2	ENSG00000173714.7	17	0.000449599	0.00764318	17	0.0131441	Yes	No
Spleen	225	TOB1	ENSG00000141232.4	17	0.000205003	0.00348506	17	0.00734865	Yes	Yes
Spleen	225	RP11-700H6.4	ENSG00000262006.1	17	2.74123e-05	0.000466009	17	0.00146995	Yes	Yes
Spleen	225	SPAG9	ENSG00000008294.20	17	0.00448343	0.0807018	18	0.0846781	No	No
Spleen	225	NME1	ENSG00000239672.7	17	2.05781e-06	3.49828e-05	17	0.00015216	Yes	Yes
Spleen	225	NME2	ENSG00000243678.11	17	4.3838e-08	7.45247e-07	17	4.50733e-06	Yes	Yes
Spleen	225	MBTD1	ENSG00000011258.15	17	0.00168574	0.0303432	18	0.0366625	Yes	No
Spleen	225	UTP18	ENSG00000011260.13	17	0.00344797	0.0586155	17	0.0637569	No	No
Spleen	225	LINC02073	ENSG00000267452.1	17	1.93925e-12	3.29673e-11	17	3.78201e-10	Yes	Yes
Spleen	225	TOM1L1	ENSG00000141198.14	17	0.000221564	0.00376659	17	0.00780153	Yes	Yes
Spleen	225	COX11	ENSG00000166260.10	17	6.53173e-08	1.11039e-06	17	6.54214e-06	Yes	Yes
Spleen	225	STXBP4	ENSG00000166263.13	17	5.44544e-06	0.000103463	19	0.000400262	Yes	Yes
Spleen	225	HLF	ENSG00000108924.13	17	0.000565126	0.0101723	18	0.0161722	Yes	No
Spleen	225	MMD	ENSG00000108960.7	17	0.00180518	0.0324932	18	0.0387213	Yes	No
Spleen	225	TMEM100	ENSG00000166292.11	17	0.00011969	0.00191503	16	0.00464217	Yes	Yes
Spleen	225	PCTP	ENSG00000141179.13	17	0.00314256	0.0534235	17	0.058854	No	No
Spleen	225	NOG	ENSG00000183691.4	17	0.000794692	0.0127151	16	0.0189939	Yes	No
Spleen	225	C17orf67	ENSG00000214226.8	17	2.88706e-05	0.000490801	17	0.0015362	Yes	Yes
Spleen	225	DGKE	ENSG00000153933.9	17	0.000813502	0.0138295	17	0.0201948	Yes	No
Spleen	225	TRIM25	ENSG00000121060.16	17	0.00069669	0.0118437	17	0.0180593	Yes	No
Spleen	225	RP11-670E13.6	ENSG00000274213.1	17	0.00195217	0.0331869	17	0.039396	Yes	No
Spleen	225	COIL	ENSG00000121058.4	17	0.00018622	0.00316574	17	0.00683261	Yes	Yes
Spleen	225	SCPEP1	ENSG00000121064.12	17	0.000241823	0.00411099	17	0.00832696	Yes	Yes
Spleen	225	RP11-166P13.3	ENSG00000263004.1	17	2.80408e-08	4.48652e-07	16	2.81241e-06	Yes	Yes
Spleen	225	AKAP1	ENSG00000121057.12	17	0.000215292	0.00365996	17	0.00763357	Yes	Yes
Spleen	225	MSI2	ENSG00000153944.10	17	0.00145071	0.0275634	19	0.0339921	Yes	No
Spleen	225	RP11-60A24.3	ENSG00000265542.5	17	0.00241044	0.038567	16	0.0446231	Yes	No
Spleen	225	MRPS23	ENSG00000181610.12	17	0.000123358	0.00197372	16	0.00475323	Yes	Yes
Spleen	225	CUEDC1	ENSG00000180891.12	17	0.000651251	0.01042	16	0.0164657	Yes	No
Spleen	225	VEZF1	ENSG00000136451.8	17	0.00179006	0.0268509	15	0.0332992	Yes	No
Spleen	225	RP11-159D12.2	ENSG00000264112.1	17	0.000162276	0.00243414	15	0.00559475	Yes	Yes
Spleen	225	SRSF1	ENSG00000136450.12	17	2.3947e-05	0.000359205	15	0.00118215	Yes	Yes
Spleen	225	DYNLL2	ENSG00000264364.2	17	0.00173512	0.0260268	15	0.0324893	Yes	No
Spleen	225	EPX	ENSG00000121053.5	17	0.000525653	0.00735914	14	0.0127884	Yes	No
Spleen	225	MKS1	ENSG00000011143.16	17	0.000196295	0.00274813	14	0.00614639	Yes	Yes
Spleen	225	LPO	ENSG00000167419.10	17	0.000378529	0.0052994	14	0.0100596	Yes	No
Spleen	225	MPO	ENSG00000005381.7	17	0.0023774	0.0332836	14	0.0394902	Yes	No
Spleen	225	TSPOAP1	ENSG00000005379.15	17	0.0036171	0.0506395	14	0.056263	No	No
Spleen	225	SUPT4H1	ENSG00000213246.6	17	0.000429102	0.00600742	14	0.0110181	Yes	No
Spleen	225	RNF43	ENSG00000108375.12	17	0.00031753	0.00444542	14	0.00882549	Yes	Yes
Spleen	225	HSF5	ENSG00000176160.10	17	0.00386482	0.0541074	14	0.0594781	No	No
Spleen	225	MTMR4	ENSG00000108389.9	17	0.00383897	0.0537456	14	0.0591596	No	No
Spleen	225	SEPT4	ENSG00000108387.14	17	1.53647e-05	0.000215105	14	0.000762277	Yes	Yes
Spleen	225	C17orf47	ENSG00000181013.3	17	4.29066e-05	0.000557786	13	0.00170602	Yes	Yes
Spleen	225	TEX14	ENSG00000121101.15	17	1.99412e-09	2.79176e-08	14	2.11781e-07	Yes	Yes
Spleen	225	RAD51C	ENSG00000108384.14	17	1.03253e-13	1.34229e-12	13	1.83423e-11	Yes	Yes
Spleen	225	PPM1E	ENSG00000175175.5	17	0.000391785	0.0050932	13	0.00977305	Yes	Yes
Spleen	225	TRIM37	ENSG00000108395.13	17	7.14023e-12	8.56828e-11	12	9.35276e-10	Yes	Yes
Spleen	225	SKA2	ENSG00000182628.12	17	7.62335e-05	0.000838568	11	0.00239147	Yes	Yes
Spleen	225	PRR11	ENSG00000068489.12	17	0.000305578	0.00336135	11	0.007149	Yes	Yes
Spleen	225	SMG8	ENSG00000167447.12	17	1.31016e-05	0.000131016	10	0.00049304	Yes	Yes
Spleen	225	GDPD1	ENSG00000153982.10	17	0.000677899	0.00677899	10	0.012029	Yes	No
Spleen	225	YPEL2	ENSG00000175155.8	17	0.000308785	0.00308785	10	0.00670739	Yes	Yes
Spleen	225	DHX40	ENSG00000108406.9	17	1.9894e-06	1.79046e-05	9	8.37095e-05	Yes	Yes
Spleen	225	RP11-758H9.2	ENSG00000273702.1	17	0.00478792	0.0430912	9	0.0489842	Yes	No
Spleen	225	CLTC	ENSG00000141367.11	17	0.00940564	0.0846508	9	0.0884044	No	No
Spleen	225	PTRH2	ENSG00000141378.14	17	0.000539947	0.00431957	8	0.00864247	Yes	Yes
Spleen	225	VMP1	ENSG00000062716.12	17	0.00220978	0.0198881	9	0.0264492	Yes	No
Spleen	225	TUBD1	ENSG00000108423.14	17	4.10215e-05	0.000328172	8	0.00109505	Yes	Yes
Spleen	225	RPS6KB1	ENSG00000108443.13	17	0.000569606	0.00455685	8	0.00898797	Yes	Yes
Spleen	225	RNFT1	ENSG00000189050.15	17	1.21648e-06	9.73182e-06	8	4.79333e-05	Yes	Yes
Spleen	225	RP11-178C3.2	ENSG00000267302.5	17	6.19712e-07	4.9577e-06	8	2.58877e-05	Yes	Yes
Spleen	225	HEATR6	ENSG00000068097.14	17	1.43937e-19	1.1515e-18	8	3.07781e-17	Yes	Yes
Spleen	225	CTD-2319I12.2	ENSG00000267416.1	17	0.000350735	0.00280588	8	0.00624903	Yes	Yes
Spleen	225	CA4	ENSG00000167434.9	17	0.000148354	0.00103848	7	0.00285269	Yes	Yes
Spleen	225	USP32	ENSG00000170832.12	17	0.0084019	0.0756171	9	0.0798438	No	No
Spleen	225	C17orf64	ENSG00000141371.12	17	0.00970398	0.0776318	8	0.0817581	No	No
Spleen	225	APPBP2	ENSG00000062725.9	17	0.00963276	0.0770621	8	0.0812143	No	No
Spleen	225	PPM1D	ENSG00000170836.11	17	0.00276484	0.0221188	8	0.0286588	Yes	No
Spleen	225	BCAS3	ENSG00000141376.22	17	0.00568445	0.0682134	12	0.0728371	No	No
Spleen	225	TBX2	ENSG00000121068.13	17	0.0024124	0.024124	10	0.0306665	Yes	No
Spleen	225	C17orf82	ENSG00000187013.4	17	0.00735459	0.0735459	10	0.0778688	No	No
Spleen	225	NACA2	ENSG00000253506.2	17	0.000884881	0.00884881	10	0.0146269	Yes	No
Spleen	225	BRIP1	ENSG00000136492.8	17	0.000562898	0.00675478	12	0.0120036	Yes	No
Spleen	225	INTS2	ENSG00000108506.11	17	0.00249985	0.0274984	11	0.0339336	Yes	No
Spleen	225	MED13	ENSG00000108510.9	17	5.60201e-06	6.16221e-05	11	0.000252827	Yes	Yes
Spleen	225	METTL2A	ENSG00000087995.15	17	0.000674638	0.00742102	11	0.0128713	Yes	No
Spleen	225	TLK2	ENSG00000146872.17	17	0.000652439	0.00717683	11	0.0125553	Yes	No
Spleen	225	CTD-3035K23.6	ENSG00000277463.1	17	0.000940231	0.00940231	10	0.0152737	Yes	No
Spleen	225	MRC2	ENSG00000011028.13	17	3.39903e-05	0.000339903	10	0.00112718	Yes	Yes
Spleen	225	MARCH10	ENSG00000173838.11	17	0.00464703	0.0511173	11	0.0567006	No	No
Spleen	225	TANC2	ENSG00000170921.15	17	7.1339e-07	9.98746e-06	14	4.90732e-05	Yes	Yes
Spleen	225	CYB561	ENSG00000008283.15	17	0.00917033	0.100874	11	0.103953	No	No
Spleen	225	ACE	ENSG00000159640.15	17	6.74625e-08	7.42088e-07	11	4.49121e-06	Yes	Yes
Spleen	225	DCAF7	ENSG00000136485.14	17	0.00116551	0.0128206	11	0.0190968	Yes	No
Spleen	225	TACO1	ENSG00000136463.7	17	0.00727909	0.0727909	10	0.0771456	No	No
Spleen	225	MAP3K3	ENSG00000198909.7	17	2.69031e-16	2.95934e-15	11	5.51029e-14	Yes	Yes
Spleen	225	STRADA	ENSG00000266173.6	17	0.000411672	0.00411672	10	0.00833356	Yes	Yes
Spleen	225	LIMD2	ENSG00000136490.8	17	0.00191311	0.0191311	10	0.0256654	Yes	No
Spleen	225	CCDC47	ENSG00000108588.13	17	0.000441646	0.00441646	10	0.00878617	Yes	Yes
Spleen	225	DDX42	ENSG00000198231.12	17	0.00983859	0.0983859	10	0.101556	No	No
Spleen	225	FTSJ3	ENSG00000108592.16	17	1.11992e-14	1.11992e-13	10	1.75807e-12	Yes	Yes
Spleen	225	PSMC5	ENSG00000087191.12	17	0.000844585	0.00844585	10	0.0141429	Yes	No
Spleen	225	SMARCD2	ENSG00000108604.15	17	0.000104561	0.00104561	10	0.00286924	Yes	Yes
Spleen	225	GH1	ENSG00000259384.6	17	0.00178822	0.0160939	9	0.0225397	Yes	No
Spleen	225	CD79B	ENSG00000007312.12	17	0.00243247	0.0218922	9	0.0284484	Yes	No
Spleen	225	SCN4A	ENSG00000007314.12	17	0.00139075	0.0125168	9	0.018791	Yes	No
Spleen	225	PRR29-AS1	ENSG00000264954.1	17	0.00248382	0.0223544	9	0.0289067	Yes	No
Spleen	225	PRR29	ENSG00000224383.7	17	1.0525e-17	9.47254e-17	9	2.07293e-15	Yes	Yes
Spleen	225	ICAM2	ENSG00000108622.10	17	5.89743e-06	5.30769e-05	9	0.000221405	Yes	Yes
Spleen	225	ERN1	ENSG00000178607.15	17	4.18405e-07	4.18405e-06	10	2.21718e-05	Yes	Yes
Spleen	225	SNHG25	ENSG00000266402.3	17	5.48272e-05	0.000548272	10	0.00168144	Yes	Yes
Spleen	225	TEX2	ENSG00000136478.7	17	0.00985484	0.108403	11	0.111247	No	No
Spleen	225	PECAM1	ENSG00000261371.5	17	0.0018822	0.0225864	12	0.0291385	Yes	No
Spleen	225	MILR1	ENSG00000271605.5	17	1.37363e-27	1.64836e-26	12	8.96955e-25	Yes	Yes
Spleen	225	POLG2	ENSG00000256525.6	17	0.00129151	0.0154981	12	0.0219252	Yes	No
Spleen	225	DDX5	ENSG00000108654.13	17	6.75369e-12	8.10443e-11	12	8.88903e-10	Yes	Yes
Spleen	225	CEP95	ENSG00000258890.6	17	1.97445e-05	0.000236934	12	0.000828359	Yes	Yes
Spleen	225	SMURF2	ENSG00000108854.15	17	0.00746743	0.0970767	13	0.100335	No	No
Spleen	225	LRRC37A3	ENSG00000176809.10	17	0.00173717	0.0225833	13	0.0291385	Yes	No
Spleen	225	RP11-583F2.2	ENSG00000265912.1	17	0.000108386	0.00140902	13	0.00363758	Yes	Yes
Spleen	225	GNA13	ENSG00000120063.9	17	0.000818344	0.0130935	16	0.0193876	Yes	No
Spleen	225	RGS9	ENSG00000108370.16	17	0.000868045	0.0147568	17	0.0211512	Yes	No
Spleen	225	AXIN2	ENSG00000168646.12	17	0.000264746	0.00476543	18	0.00929792	Yes	Yes
Spleen	225	CEP112	ENSG00000154240.16	17	0.00180262	0.043263	24	0.0491439	Yes	No
Spleen	225	APOH	ENSG00000091583.10	17	0.000366187	0.00805612	22	0.0136597	Yes	No
Spleen	225	PRKCA	ENSG00000154229.11	17	0.000130012	0.0032503	25	0.00697765	Yes	Yes
Spleen	225	CACNG4	ENSG00000075461.5	17	0.00217576	0.0435152	20	0.0493769	Yes	No
Spleen	225	HELZ	ENSG00000198265.11	17	1.5293e-05	0.00030586	20	0.00103022	Yes	Yes
Spleen	225	PSMD12	ENSG00000197170.9	17	0.00083065	0.0149517	18	0.0213549	Yes	No
Spleen	225	PITPNC1	ENSG00000154217.14	17	0.000879053	0.0184601	21	0.0249692	Yes	No
Spleen	225	NOL11	ENSG00000130935.9	17	0.000212156	0.00381881	18	0.00787673	Yes	Yes
Spleen	225	BPTF	ENSG00000171634.16	17	0.0030211	0.0574008	19	0.0625809	No	No
Spleen	225	C17orf58	ENSG00000186665.9	17	7.44307e-05	0.00126532	17	0.00334361	Yes	Yes
Spleen	225	KPNA2	ENSG00000182481.8	17	0.000703062	0.0119521	17	0.0181759	Yes	No
Spleen	225	AC145343.2	ENSG00000265055.1	17	0.00106284	0.0180683	17	0.0245778	Yes	No
Spleen	225	RP11-147L13.11	ENSG00000278730.1	17	0.000117329	0.00199459	17	0.00479485	Yes	Yes
Spleen	225	RP11-147L13.12	ENSG00000274561.1	17	0.000229257	0.00389738	17	0.00800688	Yes	Yes
Spleen	225	RP11-147L13.13	ENSG00000277476.1	17	6.61744e-05	0.00112497	17	0.00303807	Yes	Yes
Spleen	225	RP11-147L13.14	ENSG00000278740.1	17	2.23913e-08	3.80652e-07	17	2.42365e-06	Yes	Yes
Spleen	225	RP11-147L13.8	ENSG00000267731.1	17	1.1434e-13	1.94377e-12	17	2.6203e-11	Yes	Yes
Spleen	225	RP11-147L13.15	ENSG00000274712.1	17	8.03998e-06	0.00013668	17	0.00051224	Yes	Yes
Spleen	225	AMZ2	ENSG00000196704.11	17	0.000814359	0.0146585	18	0.0210467	Yes	No
Spleen	225	ARSG	ENSG00000141337.12	17	0.00159717	0.0303462	19	0.0366637	Yes	No
Spleen	225	SLC16A6	ENSG00000108932.11	17	7.66315e-05	0.00137937	18	0.00358047	Yes	Yes
Spleen	225	WIPI1	ENSG00000070540.12	17	2.61536e-05	0.000470764	18	0.0014829	Yes	Yes
Spleen	225	PRKAR1A	ENSG00000108946.14	17	0.00116361	0.020945	18	0.0275096	Yes	No
Spleen	225	FAM20A	ENSG00000108950.11	17	6.22936e-09	1.12129e-07	18	7.7512e-07	Yes	Yes
Spleen	225	RP11-120M18.5	ENSG00000267461.1	17	3.1588e-05	0.000568584	18	0.00173584	Yes	Yes
Spleen	225	ABCA8	ENSG00000141338.13	17	6.70075e-08	1.20613e-06	18	7.07648e-06	Yes	Yes
Spleen	225	ABCA9	ENSG00000154258.16	17	0.000575466	0.0103584	18	0.0163991	Yes	No
Spleen	225	ABCA6	ENSG00000154262.12	17	0.00444689	0.080044	18	0.0840653	No	No
Spleen	225	ABCA10	ENSG00000154263.17	17	5.87698e-06	0.000105786	18	0.000408465	Yes	Yes
Spleen	225	ABCA5	ENSG00000154265.15	17	5.33598e-08	9.60476e-07	18	5.71054e-06	Yes	Yes
Spleen	225	MAP2K6	ENSG00000108984.13	17	0.000470128	0.0084623	18	0.0141625	Yes	No
Spleen	225	RP1-193H18.3	ENSG00000267653.1	17	0.00289772	0.0492612	17	0.0549258	No	No
Spleen	225	RP1-193H18.2	ENSG00000267194.1	17	0.00418399	0.0711278	17	0.0755631	No	No
Spleen	225	KCNJ16	ENSG00000153822.13	17	0.000356263	0.006769	19	0.0120183	Yes	No
Spleen	225	KCNJ2	ENSG00000123700.4	17	0.00013689	0.00246403	18	0.00564546	Yes	Yes
Spleen	225	SOX9	ENSG00000125398.5	17	0.000458089	0.00916177	20	0.0149973	Yes	No
Spleen	225	SLC39A11	ENSG00000133195.11	17	0.000157496	0.00393739	25	0.00806639	Yes	Yes
Spleen	225	SSTR2	ENSG00000180616.8	17	6.12662e-05	0.00134786	22	0.00351906	Yes	Yes
Spleen	225	COG1	ENSG00000166685.11	17	0.000580602	0.0127732	22	0.0190562	Yes	No
Spleen	225	FAM104A	ENSG00000133193.12	17	0.000300757	0.00661665	22	0.0118186	Yes	No
Spleen	225	C17orf80	ENSG00000141219.15	17	1.7849e-14	3.92677e-13	22	5.73567e-12	Yes	Yes
Spleen	225	CDC42EP4	ENSG00000179604.9	17	0.000220086	0.00506197	23	0.00972849	Yes	Yes
Spleen	225	SDK2	ENSG00000069188.16	17	0.000211156	0.00549006	26	0.0103333	Yes	No
Spleen	225	CTD-2532D12.4	ENSG00000263574.1	17	4.82465e-07	1.06142e-05	22	5.18453e-05	Yes	Yes
Spleen	225	LINC00469	ENSG00000177338.13	17	5.04319e-07	1.15993e-05	23	5.60861e-05	Yes	Yes
Spleen	225	RPL38	ENSG00000172809.12	17	0.00135473	0.0270946	20	0.0335308	Yes	No
Spleen	225	TTYH2	ENSG00000141540.10	17	2.74258e-06	5.48516e-05	20	0.000228181	Yes	Yes
Spleen	225	DNAI2	ENSG00000171595.13	17	6.9238e-10	1.38476e-08	20	1.10279e-07	Yes	Yes
Spleen	225	KIF19	ENSG00000196169.14	17	1.33759e-07	2.67517e-06	20	1.46576e-05	Yes	Yes
Spleen	225	BTBD17	ENSG00000204347.3	17	0.00135824	0.0271647	20	0.0336084	Yes	No
Spleen	225	GPR142	ENSG00000257008.6	17	0.000209154	0.00418307	20	0.00843136	Yes	Yes
Spleen	225	GPRC5C	ENSG00000170412.16	17	1.55828e-21	3.11655e-20	20	9.54817e-19	Yes	Yes
Spleen	225	CD300A	ENSG00000167851.13	17	2.17618e-05	0.000435235	20	0.00139021	Yes	Yes
Spleen	225	CD300LB	ENSG00000178789.8	17	0.000375449	0.00750899	20	0.0129745	Yes	No
Spleen	225	CD300C	ENSG00000167850.3	17	2.0351e-10	4.0702e-09	20	3.52473e-08	Yes	Yes
Spleen	225	CD300LD	ENSG00000204345.1	17	2.88398e-11	5.76795e-10	20	5.64077e-09	Yes	Yes
Spleen	225	CTD-2006K23.1	ENSG00000261222.2	17	2.72088e-16	5.44177e-15	20	9.7732e-14	Yes	Yes
Spleen	225	CD300E	ENSG00000186407.6	17	0.000689587	0.0137917	20	0.0201547	Yes	No
Spleen	225	RAB37	ENSG00000172794.19	17	0.00149515	0.0299031	20	0.0362436	Yes	No
Spleen	225	CD300LF	ENSG00000186074.18	17	0.00321121	0.0642243	20	0.069099	No	No
Spleen	225	SLC9A3R1	ENSG00000109062.11	17	0.000599897	0.011398	19	0.0175769	Yes	No
Spleen	225	NAT9	ENSG00000109065.11	17	0.00236846	0.0450008	19	0.0508064	No	No
Spleen	225	TMEM104	ENSG00000109066.13	17	5.20918e-05	0.000989745	19	0.00274028	Yes	Yes
Spleen	225	GRIN2C	ENSG00000161509.13	17	7.23222e-05	0.00137412	19	0.00357025	Yes	Yes
Spleen	225	FDXR	ENSG00000161513.11	17	0.000192162	0.00365108	19	0.00762028	Yes	Yes
Spleen	225	FADS6	ENSG00000172782.11	17	0.000277046	0.00526387	19	0.0100131	Yes	No
Spleen	225	HID1	ENSG00000167861.15	17	0.00441901	0.0795422	18	0.0835672	No	No
Spleen	225	CDR2L	ENSG00000109089.7	17	0.00034662	0.00623916	18	0.0113112	Yes	No
Spleen	225	MRPL58	ENSG00000167862.9	17	0.000284645	0.00512361	18	0.0098159	Yes	Yes
Spleen	225	KCTD2	ENSG00000180901.10	17	0.00014067	0.00253205	18	0.00577255	Yes	Yes
Spleen	225	ATP5H	ENSG00000167863.11	17	5.29103e-05	0.000952386	18	0.00265662	Yes	Yes
Spleen	225	SLC16A5	ENSG00000170190.15	17	0.000125515	0.00225927	18	0.00528546	Yes	Yes
Spleen	225	ARMC7	ENSG00000125449.6	17	0.000913267	0.0164388	18	0.0229013	Yes	No
Spleen	225	NT5C	ENSG00000125458.6	17	1.80235e-10	3.24423e-09	18	2.84322e-08	Yes	Yes
Spleen	225	HN1	ENSG00000189159.15	17	0.00574801	0.103464	18	0.106474	No	No
Spleen	225	SUMO2	ENSG00000188612.11	17	3.93548e-05	0.000708387	18	0.00208378	Yes	Yes
Spleen	225	NUP85	ENSG00000125450.10	17	2.88402e-16	5.19124e-15	18	9.33246e-14	Yes	Yes
Spleen	225	GGA3	ENSG00000125447.16	17	1.10876e-06	1.99578e-05	18	9.22673e-05	Yes	Yes
Spleen	225	MRPS7	ENSG00000125445.10	17	1.49522e-24	2.54187e-23	17	1.0117e-21	Yes	Yes
Spleen	225	MIF4GD	ENSG00000125457.13	17	2.70962e-06	4.60635e-05	17	0.000195232	Yes	Yes
Spleen	225	SLC25A19	ENSG00000125454.11	17	0.0140123	0.252221	18	0.253096	No	No
Spleen	225	GRB2	ENSG00000177885.13	17	0.000841149	0.0151407	18	0.0215524	Yes	No
Spleen	225	TMEM94	ENSG00000177728.16	17	6.91335e-05	0.0012444	18	0.00330178	Yes	Yes
Spleen	225	CASKIN2	ENSG00000177303.9	17	0.000374006	0.00635811	17	0.0114834	Yes	No
Spleen	225	TSEN54	ENSG00000182173.12	17	2.08463e-06	3.54387e-05	17	0.000153703	Yes	Yes
Spleen	225	LLGL2	ENSG00000073350.13	17	2.22006e-05	0.000377411	17	0.00123008	Yes	Yes
Spleen	225	MYO15B	ENSG00000266714.6	17	1.57774e-13	2.83993e-12	18	3.74595e-11	Yes	Yes
Spleen	225	RECQL5	ENSG00000108469.14	17	0.000314498	0.00566097	18	0.0105612	Yes	No
Spleen	225	SMIM5	ENSG00000204323.5	17	2.51163e-10	4.26976e-09	17	3.68704e-08	Yes	Yes
Spleen	225	SMIM6	ENSG00000259120.2	17	0.00191128	0.0324918	17	0.0387213	Yes	No
Spleen	225	SAP30BP	ENSG00000161526.14	17	4.79476e-06	8.63056e-05	18	0.000341124	Yes	Yes
Spleen	225	ITGB4	ENSG00000132470.13	17	0.000880531	0.0158496	18	0.022283	Yes	No
Spleen	225	GALK1	ENSG00000108479.11	17	0.00179024	0.0322244	18	0.0384612	Yes	No
Spleen	225	H3F3B	ENSG00000132475.10	17	0.00712761	0.121169	17	0.123555	No	No
Spleen	225	UNK	ENSG00000132478.9	17	0.00290792	0.0523426	18	0.0578099	No	No
Spleen	225	UNC13D	ENSG00000092929.11	17	5.83354e-11	1.05004e-09	18	9.86148e-09	Yes	Yes
Spleen	225	WBP2	ENSG00000132471.11	17	3.35581e-05	0.000604047	18	0.0018294	Yes	Yes
Spleen	225	TRIM47	ENSG00000132481.6	17	0.00263269	0.0473884	18	0.0531073	No	No
Spleen	225	TRIM65	ENSG00000141569.10	17	7.60228e-10	1.36841e-08	18	1.09024e-07	Yes	Yes
Spleen	225	MRPL38	ENSG00000204316.12	17	0.000216805	0.00390248	18	0.00801379	Yes	Yes
Spleen	225	FBF1	ENSG00000188878.19	17	8.62252e-06	0.000163828	19	0.000600044	Yes	Yes
Spleen	225	ACOX1	ENSG00000161533.11	17	1.44901e-06	2.75313e-05	19	0.000122977	Yes	Yes
Spleen	225	TEN1	ENSG00000257949.6	17	7.45602e-18	1.41664e-16	19	3.02192e-15	Yes	Yes
Spleen	225	CDK3	ENSG00000250506.7	17	7.49539e-09	1.42412e-07	19	9.70118e-07	Yes	Yes
Spleen	225	EVPL	ENSG00000167880.7	17	0.000575997	0.0115199	20	0.0177138	Yes	No
Spleen	225	SRP68	ENSG00000167881.14	17	6.14385e-05	0.00122877	20	0.00326758	Yes	Yes
Spleen	225	GALR2	ENSG00000182687.3	17	0.000531254	0.0106251	20	0.016708	Yes	No
Spleen	225	ZACN	ENSG00000186919.12	17	0.000629413	0.0125883	20	0.0188663	Yes	No
Spleen	225	EXOC7	ENSG00000182473.21	17	0.000157561	0.00330878	21	0.00706612	Yes	Yes
Spleen	225	FOXJ1	ENSG00000129654.7	17	0.000620708	0.0124142	20	0.0186838	Yes	No
Spleen	225	RNF157	ENSG00000141576.14	17	8.81e-05	0.0018501	21	0.0045153	Yes	Yes
Spleen	225	UBALD2	ENSG00000185262.8	17	3.12035e-06	6.55274e-05	21	0.000266867	Yes	Yes
Spleen	225	QRICH2	ENSG00000129646.14	17	9.87881e-07	2.07455e-05	21	9.5594e-05	Yes	Yes
Spleen	225	PRPSAP1	ENSG00000161542.16	17	1.87042e-20	4.11491e-19	22	1.14346e-17	Yes	Yes
Spleen	225	SPHK1	ENSG00000176170.13	17	0.000586769	0.0123221	21	0.018576	Yes	No
Spleen	225	UBE2O	ENSG00000175931.12	17	0.00100397	0.0220873	22	0.0286304	Yes	No
Spleen	225	AANAT	ENSG00000129673.9	17	2.31021e-10	4.85145e-09	21	4.15197e-08	Yes	Yes
Spleen	225	RHBDF2	ENSG00000129667.12	17	8.56586e-05	0.00179883	21	0.00441451	Yes	Yes
Spleen	225	CYGB	ENSG00000161544.9	17	0.000258371	0.00568416	22	0.0105875	Yes	No
Spleen	225	PRCD	ENSG00000214140.10	17	4.79098e-11	1.00611e-09	21	9.48799e-09	Yes	Yes
Spleen	225	RP11-666A8.13	ENSG00000284526.1	17	3.33343e-05	0.000700019	21	0.00206316	Yes	Yes
Spleen	225	ST6GALNAC2	ENSG00000070731.10	17	3.94459e-06	8.28363e-05	21	0.000328909	Yes	Yes
Spleen	225	ST6GALNAC1	ENSG00000070526.14	17	0.0026956	0.0566077	21	0.0618275	No	No
Spleen	225	MXRA7	ENSG00000182534.13	17	7.09959e-18	1.56191e-16	22	3.30686e-15	Yes	Yes
Spleen	225	JMJD6	ENSG00000070495.14	17	0.000391884	0.00862144	22	0.0143434	Yes	No
Spleen	225	METTL23	ENSG00000181038.13	17	0.000196905	0.00433191	22	0.00866004	Yes	Yes
Spleen	225	SRSF2	ENSG00000161547.16	17	0.000534003	0.0117481	22	0.0179616	Yes	No
Spleen	225	MFSD11	ENSG00000092931.11	17	0.00222066	0.0488546	22	0.0545425	No	No
Spleen	225	LINC02080	ENSG00000267065.2	17	8.3938e-13	1.84664e-11	22	2.20015e-10	Yes	Yes
Spleen	225	MGAT5B	ENSG00000167889.12	17	8.81975e-06	0.000202854	23	0.00072478	Yes	Yes
Spleen	225	RP11-87G24.6	ENSG00000267521.1	17	0.00075575	0.0173823	23	0.0238944	Yes	No
Spleen	225	SEC14L1	ENSG00000129657.14	17	4.101e-05	0.000984239	24	0.00273123	Yes	Yes
Spleen	225	RP11-285E9.6	ENSG00000263718.2	17	0.000705856	0.0169405	24	0.023439	Yes	No
Spleen	225	SEPT9	ENSG00000184640.17	17	0.00189565	0.0511825	27	0.0567487	No	No
Spleen	225	RP11-13K12.1	ENSG00000267506.5	17	0.000954219	0.0248097	26	0.0312937	Yes	No
Spleen	225	RP11-13K12.5	ENSG00000267466.1	17	0.000963728	0.0250569	26	0.0315248	Yes	No
Spleen	225	TNRC6C	ENSG00000078687.17	17	0.00129351	0.0336312	26	0.0398507	Yes	No
Spleen	225	TMC6	ENSG00000141524.15	17	4.009e-06	9.2207e-05	23	0.000362563	Yes	Yes
Spleen	225	TMC8	ENSG00000167895.14	17	7.42623e-06	0.000170803	23	0.000621844	Yes	Yes
Spleen	225	C17orf99	ENSG00000187997.11	17	4.21729e-09	1.01215e-07	24	7.03679e-07	Yes	Yes
Spleen	225	SYNGR2	ENSG00000108639.7	17	0.000762827	0.0183078	24	0.0248166	Yes	No
Spleen	225	TK1	ENSG00000167900.11	17	6.5049e-05	0.00156118	24	0.00395534	Yes	Yes
Spleen	225	AFMID	ENSG00000183077.15	17	0.000446436	0.0107145	24	0.0167983	Yes	No
Spleen	225	BIRC5	ENSG00000089685.14	17	0.000891774	0.0214026	24	0.0279796	Yes	No
Spleen	225	TMEM235	ENSG00000204278.12	17	1.76351e-11	4.23242e-10	24	4.22293e-09	Yes	Yes
Spleen	225	LINC01993	ENSG00000204277.1	17	0.00177404	0.044351	25	0.050169	No	No
Spleen	225	AC061992.2	ENSG00000267737.1	17	0.000387958	0.00969894	25	0.0156268	Yes	No
Spleen	225	SOCS3	ENSG00000184557.4	17	0.000616775	0.0154194	25	0.0218467	Yes	No
Spleen	225	RP11-806H10.4	ENSG00000266970.1	17	1.17438e-06	2.93596e-05	25	0.000130123	Yes	Yes
Spleen	225	PGS1	ENSG00000087157.18	17	6.52081e-06	0.000169541	26	0.000618484	Yes	Yes
Spleen	225	DNAH17	ENSG00000187775.16	17	1.23102e-06	3.32375e-05	27	0.000145366	Yes	Yes
Spleen	225	LINC02081	ENSG00000267123.5	17	1.63671e-09	4.09177e-08	25	3.01369e-07	Yes	Yes
Spleen	225	CYTH1	ENSG00000108669.16	17	0.000934751	0.0243035	26	0.0308426	Yes	No
Spleen	225	USP36	ENSG00000055483.19	17	8.0465e-12	2.01162e-10	25	2.09184e-09	Yes	Yes
Spleen	225	TIMP2	ENSG00000035862.12	17	0.00170642	0.0426605	25	0.0485763	Yes	No
Spleen	225	CEP295NL	ENSG00000178404.9	17	1.34902e-05	0.000323764	24	0.0010819	Yes	Yes
Spleen	225	LGALS3BP	ENSG00000108679.12	17	0.000215139	0.00537848	25	0.0101812	Yes	No
Spleen	225	CANT1	ENSG00000171302.16	17	1.64752e-05	0.00041188	25	0.00132653	Yes	Yes
Spleen	225	C1QTNF1	ENSG00000173918.14	17	0.000313578	0.00815304	26	0.0137881	Yes	No
Spleen	225	ENGASE	ENSG00000167280.16	17	1.24981e-20	3.24951e-19	26	9.11313e-18	Yes	Yes
Spleen	225	RBFOX3	ENSG00000167281.18	17	1.10689e-05	0.000332067	30	0.00110466	Yes	Yes
Spleen	225	LINC02078	ENSG00000267719.1	17	1.7814e-24	4.27535e-23	24	1.6582e-21	Yes	Yes
Spleen	225	ENPP7	ENSG00000182156.9	17	8.10435e-31	1.94504e-29	24	1.34815e-27	Yes	Yes
Spleen	225	CBX2	ENSG00000173894.10	17	0.00017643	0.00441074	25	0.00878054	Yes	Yes
Spleen	225	CBX8	ENSG00000141570.10	17	1.4068e-05	0.0003517	25	0.0011627	Yes	Yes
Spleen	225	CBX4	ENSG00000141582.14	17	0.00122234	0.0305584	25	0.0368712	Yes	No
Spleen	225	LINC01978	ENSG00000262188.1	17	0.00081961	0.0213099	26	0.0278884	Yes	No
Spleen	225	TBC1D16	ENSG00000167291.15	17	0.000814614	0.0219946	27	0.0285407	Yes	No
Spleen	225	CCDC40	ENSG00000141519.14	17	1.30339e-32	3.51915e-31	27	2.81362e-29	Yes	Yes
Spleen	225	GAA	ENSG00000171298.12	17	6.96873e-22	1.88156e-20	27	5.85306e-19	Yes	Yes
Spleen	225	EIF4A3	ENSG00000141543.9	17	0.000225639	0.00609226	27	0.0111156	Yes	No
Spleen	225	RP11-334C17.6	ENSG00000275479.1	17	3.04867e-07	7.92655e-06	26	3.98712e-05	Yes	Yes
Spleen	225	CARD14	ENSG00000141527.16	17	3.83808e-05	0.00103628	27	0.00284794	Yes	Yes
Spleen	225	SGSH	ENSG00000181523.12	17	8.06988e-15	2.09817e-13	26	3.16881e-12	Yes	Yes
Spleen	225	SLC26A11	ENSG00000181045.14	17	0.000224371	0.00583364	26	0.0107855	Yes	No
Spleen	225	RNF213	ENSG00000173821.19	17	0.000184836	0.00499056	27	0.00962677	Yes	Yes
Spleen	225	ENDOV	ENSG00000173818.16	17	1.08463e-05	0.000271158	25	0.000930347	Yes	Yes
Spleen	225	CTD-2526A2.2	ENSG00000260369.2	17	0.000270514	0.00649235	24	0.01166	Yes	No
Spleen	225	NPTX1	ENSG00000171246.5	17	7.74477e-10	1.85874e-08	24	1.45483e-07	Yes	Yes
Spleen	225	RPTOR	ENSG00000141564.13	17	0.000204407	0.0057234	28	0.0106502	Yes	No
Spleen	225	CHMP6	ENSG00000176108.9	17	1.25593e-05	0.000301424	24	0.00101696	Yes	Yes
Spleen	225	CTD-2561B21.11	ENSG00000262873.1	17	0.000163151	0.00391563	24	0.00803264	Yes	Yes
Spleen	225	CTD-2561B21.10	ENSG00000262098.1	17	0.000409041	0.00981698	24	0.0157682	Yes	No
Spleen	225	BAIAP2-AS1	ENSG00000226137.5	17	6.00823e-05	0.00144198	24	0.0037064	Yes	Yes
Spleen	225	BAIAP2	ENSG00000175866.15	17	1.00857e-06	2.52143e-05	25	0.000113742	Yes	Yes
Spleen	225	AATK	ENSG00000181409.11	17	5.07214e-05	0.00121731	24	0.00324194	Yes	Yes
Spleen	225	CEP131	ENSG00000141577.13	17	1.72567e-05	0.00041416	24	0.0013327	Yes	Yes
Spleen	225	TEPSIN	ENSG00000167302.10	17	5.78936e-05	0.00138945	24	0.00359854	Yes	Yes
Spleen	225	NDUFAF8	ENSG00000224877.3	17	4.98661e-11	1.19679e-09	24	1.11468e-08	Yes	Yes
Spleen	225	SLC38A10	ENSG00000157637.12	17	3.22897e-09	7.74953e-08	24	5.49033e-07	Yes	Yes
Spleen	225	LINC00482	ENSG00000185168.5	17	7.31946e-07	1.68348e-05	23	7.92769e-05	Yes	Yes
Spleen	225	TMEM105	ENSG00000185332.6	17	0.000967617	0.0222552	23	0.0287948	Yes	No
Spleen	225	RP11-455O6.9	ENSG00000275542.1	17	0.00242264	0.0557207	23	0.060972	No	No
Spleen	225	RP11-1055B8.9	ENSG00000275966.1	17	0.000750837	0.0172693	23	0.0237658	Yes	No
Spleen	225	RP11-1055B8.3	ENSG00000262223.6	17	0.000915056	0.0219613	24	0.0285097	Yes	No
Spleen	225	RP11-1055B8.4	ENSG00000262877.4	17	5.51173e-24	1.32281e-22	24	4.96164e-21	Yes	Yes
Spleen	225	BAHCC1	ENSG00000266074.8	17	0.000105952	0.00254285	24	0.00578697	Yes	Yes
Spleen	225	ACTG1	ENSG00000184009.9	17	2.88925e-07	6.93421e-06	24	3.52886e-05	Yes	Yes
Spleen	225	FSCN2	ENSG00000186765.11	17	8.96743e-09	2.15218e-07	24	1.42662e-06	Yes	Yes
Spleen	225	FAAP100	ENSG00000185504.16	17	0.000448877	0.010773	24	0.0168667	Yes	No
Spleen	225	NPLOC4	ENSG00000182446.13	17	6.98729e-11	1.74682e-09	25	1.58896e-08	Yes	Yes
Spleen	225	TSPAN10	ENSG00000182612.10	17	5.51368e-15	1.32328e-13	24	2.05295e-12	Yes	Yes
Spleen	225	PDE6G	ENSG00000185527.11	17	0.000602821	0.0144677	24	0.0208418	Yes	No
Spleen	225	OXLD1	ENSG00000204237.4	17	1.10022e-09	2.64053e-08	24	2.01399e-07	Yes	Yes
Spleen	225	CCDC137	ENSG00000185298.12	17	1.57096e-13	3.7703e-12	24	4.89522e-11	Yes	Yes
Spleen	225	ARL16	ENSG00000214087.8	17	2.34654e-69	5.63171e-68	24	2.05321e-64	Yes	Yes
Spleen	225	HGS	ENSG00000185359.12	17	0.000301737	0.00724169	24	0.0126433	Yes	No
Spleen	225	MRPL12	ENSG00000262814.7	17	8.90999e-05	0.0020493	23	0.00489538	Yes	Yes
Spleen	225	SLC25A10	ENSG00000183048.11	17	0.000125997	0.00289793	23	0.00640707	Yes	Yes
Spleen	225	GCGR	ENSG00000215644.9	17	1.38613e-22	3.1881e-21	23	1.05665e-19	Yes	Yes
Spleen	225	MCRIP1	ENSG00000225663.7	17	0.00609756	0.140244	23	0.142297	No	No
Spleen	225	PPP1R27	ENSG00000182676.4	17	8.26827e-05	0.0019017	23	0.00461661	Yes	Yes
Spleen	225	P4HB	ENSG00000185624.14	17	0.000697676	0.0160465	23	0.0224881	Yes	No
Spleen	225	ARHGDIA	ENSG00000141522.11	17	0.000714613	0.0164361	23	0.0228993	Yes	No
Spleen	225	RP11-498C9.15	ENSG00000263731.1	17	0.000100771	0.00231774	23	0.00538423	Yes	Yes
Spleen	225	ALYREF	ENSG00000183684.7	17	0.000717716	0.0165075	23	0.0229811	Yes	No
Spleen	225	ANAPC11	ENSG00000141552.17	17	0.0017953	0.0412919	23	0.0472659	Yes	No
Spleen	225	PCYT2	ENSG00000185813.10	17	0.000210451	0.00484037	23	0.00941276	Yes	Yes
Spleen	225	SIRT7	ENSG00000187531.13	17	0.00741307	0.170501	23	0.172029	No	No
Spleen	225	MAFG	ENSG00000197063.10	17	0.00178667	0.0410934	23	0.0470804	Yes	No
Spleen	225	PYCR1	ENSG00000183010.16	17	0.000929329	0.0213746	23	0.027947	Yes	No
Spleen	225	MYADML2	ENSG00000185105.5	17	0.00029145	0.00641191	22	0.0115565	Yes	No
Spleen	225	NOTUM	ENSG00000185269.11	17	0.000262124	0.00576673	22	0.0107027	Yes	No
Spleen	225	ASPSCR1	ENSG00000169696.15	17	2.88663e-08	6.63925e-07	23	4.04232e-06	Yes	Yes
Spleen	225	CENPX	ENSG00000169689.14	17	1.66069e-07	3.65352e-06	22	1.95882e-05	Yes	Yes
Spleen	225	LRRC45	ENSG00000169683.7	17	3.79648e-06	8.35226e-05	22	0.00033112	Yes	Yes
Spleen	225	RAC3	ENSG00000169750.8	17	0.00065722	0.0144588	22	0.0208306	Yes	No
Spleen	225	DCXR	ENSG00000169738.7	17	2.92645e-31	6.43818e-30	22	4.60242e-28	Yes	Yes
Spleen	225	RFNG	ENSG00000169733.11	17	0.0111527	0.256512	23	0.25733	No	No
Spleen	225	GPS1	ENSG00000169727.12	17	0.000887528	0.0204131	23	0.0269861	Yes	No
Spleen	225	DUS1L	ENSG00000169718.17	17	0.00159606	0.0367095	23	0.0428285	Yes	No
Spleen	225	FASN	ENSG00000169710.8	17	3.19639e-12	7.35171e-11	23	8.13687e-10	Yes	Yes
Spleen	225	CCDC57	ENSG00000176155.18	17	1.25853e-24	2.89462e-23	23	1.1446e-21	Yes	Yes
Spleen	225	SLC16A3	ENSG00000141526.16	17	8.84084e-05	0.00194498	22	0.00470037	Yes	Yes
Spleen	225	CSNK1D	ENSG00000141551.14	17	0.00101172	0.0222578	22	0.0287961	Yes	No
Spleen	225	LINC01970	ENSG00000265692.1	17	0.000232042	0.00487288	21	0.00946183	Yes	Yes
Spleen	225	RP13-516M14.1	ENSG00000260563.3	17	0.000412742	0.00866759	21	0.0143997	Yes	No
Spleen	225	CD7	ENSG00000173762.7	17	0.000236311	0.00496252	21	0.00958993	Yes	Yes
Spleen	225	SECTM1	ENSG00000141574.7	17	0.00107874	0.0226535	21	0.0291983	Yes	No
Spleen	225	UTS2R	ENSG00000181408.3	17	0.0011388	0.0227759	20	0.0293291	Yes	No
Spleen	225	RP13-20L14.1	ENSG00000260011.2	17	0.0005199	0.010398	20	0.0164436	Yes	No
Spleen	225	OGFOD3	ENSG00000181396.12	17	3.3355e-12	6.671e-11	20	7.42857e-10	Yes	Yes
Spleen	225	HEXDC	ENSG00000169660.15	17	4.16699e-12	8.33397e-11	20	9.11338e-10	Yes	Yes
Spleen	225	C17orf62	ENSG00000178927.17	17	5.33798e-15	1.0676e-13	20	1.68059e-12	Yes	Yes
Spleen	225	NARF	ENSG00000141562.17	17	7.26742e-16	1.38081e-14	19	2.38134e-13	Yes	Yes
Spleen	225	FOXK2	ENSG00000141568.20	17	0.000337888	0.00641986	19	0.0115663	Yes	No
Spleen	225	WDR45B	ENSG00000141580.15	17	1.06649e-11	1.91967e-10	18	2.00308e-09	Yes	Yes
Spleen	225	RAB40B	ENSG00000141542.10	17	0.00159155	0.0270563	17	0.0334894	Yes	No
Spleen	225	RP11-388C12.1	ENSG00000263063.1	17	5.68451e-05	0.000909522	16	0.0025578	Yes	Yes
Spleen	225	FN3KRP	ENSG00000141560.14	17	7.26881e-24	1.16301e-22	16	4.38027e-21	Yes	Yes
Spleen	225	RP11-388C12.5	ENSG00000263321.1	17	0.000204357	0.00306535	15	0.00667536	Yes	Yes
Spleen	225	FN3K	ENSG00000167363.13	17	0.00336836	0.0505254	15	0.0561568	No	No
Spleen	225	TBCD	ENSG00000141556.20	17	1.18383e-09	1.77575e-08	15	1.39406e-07	Yes	Yes
Spleen	225	ZNF750	ENSG00000141579.6	17	0.000145212	0.00217818	15	0.00513928	Yes	Yes
Spleen	225	RP11-497H17.1	ENSG00000262663.1	17	2.78495e-08	4.17742e-07	15	2.64135e-06	Yes	Yes
Spleen	225	B3GNTL1	ENSG00000175711.8	17	1.98754e-08	2.98132e-07	15	1.92173e-06	Yes	Yes
Spleen	225	METRNL	ENSG00000176845.12	17	0.007041	0.098574	14	0.101733	No	No
Spleen	225	AC144831.3	ENSG00000274370.1	17	0.00571922	0.080069	14	0.084076	No	No
Spleen	225	AC144831.1	ENSG00000261888.1	17	0.000323948	0.00421133	13	0.00847332	Yes	Yes
Spleen	225	RP11-683L23.7	ENSG00000282965.1	18	1.59263e-14	2.22969e-13	14	3.35631e-12	Yes	Yes
Spleen	225	USP14	ENSG00000101557.14	18	0.00085543	0.0128314	15	0.0191051	Yes	No
Spleen	225	THOC1	ENSG00000079134.11	18	0.000263499	0.00421599	16	0.00848091	Yes	Yes
Spleen	225	RP11-705O1.8	ENSG00000263884.1	18	0.00154919	0.0247871	16	0.0312814	Yes	No
Spleen	225	COLEC12	ENSG00000158270.11	18	3.08736e-07	5.55724e-06	18	2.87629e-05	Yes	Yes
Spleen	225	TYMS	ENSG00000176890.15	18	1.84319e-05	0.000368637	20	0.0012084	Yes	Yes
Spleen	225	ENOSF1	ENSG00000132199.18	18	0.000100224	0.0021047	21	0.0050015	Yes	Yes
Spleen	225	YES1	ENSG00000176105.13	18	2.33541e-05	0.000513789	22	0.00159582	Yes	Yes
Spleen	225	RP11-672L10.6	ENSG00000273355.1	18	0.000406937	0.00895262	22	0.0147423	Yes	No
Spleen	225	ADCYAP1	ENSG00000141433.12	18	2.92276e-05	0.000672235	23	0.00199482	Yes	Yes
Spleen	225	LINC00470	ENSG00000132204.13	18	0.000125709	0.00351984	28	0.00740338	Yes	Yes
Spleen	225	METTL4	ENSG00000101574.14	18	2.3502e-05	0.000634553	27	0.00190376	Yes	Yes
Spleen	225	NDC80	ENSG00000080986.12	18	0.000124483	0.00336103	27	0.007149	Yes	Yes
Spleen	225	SMCHD1	ENSG00000101596.14	18	0.00158933	0.042912	27	0.04882	Yes	No
Spleen	225	EMILIN2	ENSG00000132205.10	18	0.000201386	0.00523604	26	0.00998079	Yes	Yes
Spleen	225	LPIN2	ENSG00000101577.9	18	1.11128e-12	3.00046e-11	27	3.47272e-10	Yes	Yes
Spleen	225	MYOM1	ENSG00000101605.12	18	4.20483e-12	1.13531e-10	27	1.21881e-09	Yes	Yes
Spleen	225	MYL12A	ENSG00000101608.12	18	0.00126176	0.031544	25	0.0378051	Yes	No
Spleen	225	MYL12B	ENSG00000118680.12	18	0.000480511	0.0120128	25	0.0182302	Yes	No
Spleen	225	RP11-838N2.5	ENSG00000266578.1	18	0.000820692	0.0205173	25	0.0270825	Yes	No
Spleen	225	TGIF1	ENSG00000177426.20	18	0.000217818	0.00544546	25	0.010278	Yes	No
Spleen	225	DLGAP1	ENSG00000170579.16	18	3.03936e-06	0.000106377	35	0.000410664	Yes	Yes
Spleen	225	LINC00526	ENSG00000264575.1	18	5.23869e-05	0.00110012	21	0.00298768	Yes	Yes
Spleen	225	LINC00667	ENSG00000263753.6	18	1.12188e-12	2.35595e-11	21	2.76896e-10	Yes	Yes
Spleen	225	ZBTB14	ENSG00000198081.10	18	0.000163446	0.00343237	21	0.00726277	Yes	Yes
Spleen	225	EPB41L3	ENSG00000082397.17	18	0.000566948	0.0136067	24	0.0199503	Yes	No
Spleen	225	TMEM200C	ENSG00000206432.4	18	5.91228e-10	1.24158e-08	21	9.94408e-08	Yes	Yes
Spleen	225	L3MBTL4	ENSG00000154655.15	18	0.00126609	0.0329182	26	0.0391279	Yes	No
Spleen	225	L3MBTL4-AS1	ENSG00000264707.1	18	0.0006359	0.012718	20	0.0189968	Yes	No
Spleen	225	ARHGAP28	ENSG00000088756.12	18	0.00129463	0.0271872	21	0.0336316	Yes	No
Spleen	225	LAMA1	ENSG00000101680.14	18	7.77477e-19	1.6327e-17	21	3.85525e-16	Yes	Yes
Spleen	225	PTPRM	ENSG00000173482.16	18	5.81952e-05	0.00174586	30	0.00431933	Yes	Yes
Spleen	225	RAB12	ENSG00000206418.3	18	0.00103642	0.0228012	22	0.0293554	Yes	No
Spleen	225	MTCL1	ENSG00000168502.17	18	0.00015373	0.00368952	24	0.00768291	Yes	Yes
Spleen	225	NDUFV2	ENSG00000178127.12	18	0.00030346	0.00728303	24	0.012696	Yes	No
Spleen	225	ANKRD12	ENSG00000101745.16	18	0.000988567	0.0257028	26	0.0321642	Yes	No
Spleen	225	RP11-888D10.3	ENSG00000264964.1	18	0.00122672	0.0306681	25	0.0369668	Yes	No
Spleen	225	TWSG1	ENSG00000128791.11	18	6.50957e-10	1.69249e-08	26	1.33329e-07	Yes	Yes
Spleen	225	RP11-61L19.2	ENSG00000273335.1	18	0.0010252	0.0256301	25	0.0320841	Yes	No
Spleen	225	RALBP1	ENSG00000017797.12	18	3.46915e-05	0.000867288	25	0.00246259	Yes	Yes
Spleen	225	PPP4R1	ENSG00000154845.15	18	0.000576154	0.0144039	25	0.0207777	Yes	No
Spleen	225	RAB31	ENSG00000168461.12	18	0.000589695	0.0159218	27	0.0223587	Yes	No
Spleen	225	TXNDC2	ENSG00000168454.11	18	0.000252814	0.00632035	25	0.0114277	Yes	No
Spleen	225	RP11-474N24.6	ENSG00000272799.1	18	6.70257e-05	0.00160862	24	0.00405049	Yes	Yes
Spleen	225	VAPA	ENSG00000101558.13	18	0.000781615	0.0195404	25	0.0260686	Yes	No
Spleen	225	APCDD1	ENSG00000154856.12	18	8.20001e-07	2.05e-05	25	9.45824e-05	Yes	Yes
Spleen	225	NAPG	ENSG00000134265.12	18	2.67901e-25	6.96544e-24	26	2.90556e-22	Yes	Yes
Spleen	225	RP11-883A18.3	ENSG00000265728.1	18	0.000685937	0.0178344	26	0.024334	Yes	No
Spleen	225	LINC01887	ENSG00000266604.1	18	2.1895e-09	5.6927e-08	26	4.10816e-07	Yes	Yes
Spleen	225	PIEZO2	ENSG00000154864.11	18	0.000374596	0.0119871	32	0.0182078	Yes	No
Spleen	225	GNAL	ENSG00000141404.15	18	1.09706e-12	2.85237e-11	26	3.30552e-10	Yes	Yes
Spleen	225	CHMP1B	ENSG00000255112.2	18	0.000150094	0.00345215	23	0.0072953	Yes	Yes
Spleen	225	MPPE1	ENSG00000154889.16	18	1.66292e-36	3.82472e-35	23	4.20005e-33	Yes	Yes
Spleen	225	RP11-820I16.1	ENSG00000267079.1	18	4.26862e-14	9.81782e-13	23	1.36409e-11	Yes	Yes
Spleen	225	IMPA2	ENSG00000141401.11	18	9.8058e-08	2.25533e-06	23	1.25228e-05	Yes	Yes
Spleen	225	TUBB6	ENSG00000176014.12	18	0.000172417	0.00396559	23	0.00810504	Yes	Yes
Spleen	225	AFG3L2	ENSG00000141385.9	18	0.000970653	0.022325	23	0.0288749	Yes	No
Spleen	225	PRELID3A	ENSG00000141391.13	18	2.74332e-16	6.0353e-15	22	1.0786e-13	Yes	Yes
Spleen	225	RP11-861E21.1	ENSG00000267108.1	18	3.26388e-13	7.18054e-12	22	8.95308e-11	Yes	Yes
Spleen	225	SPIRE1	ENSG00000134278.15	18	0.000127708	0.003065	24	0.00667536	Yes	Yes
Spleen	225	PSMG2	ENSG00000128789.20	18	7.69016e-07	1.69184e-05	22	7.95883e-05	Yes	Yes
Spleen	225	CEP76	ENSG00000101624.10	18	0.000115675	0.00254484	22	0.00578934	Yes	Yes
Spleen	225	LINC01882	ENSG00000267654.1	18	9.14882e-13	1.92125e-11	21	2.28457e-10	Yes	Yes
Spleen	225	RP11-973H7.1	ENSG00000260302.1	18	1.25002e-12	2.62505e-11	21	3.05959e-10	Yes	Yes
Spleen	225	PTPN2	ENSG00000175354.18	18	9.90897e-06	0.000227906	23	0.000801873	Yes	Yes
Spleen	225	SEH1L	ENSG00000085415.15	18	0.0017674	0.0388829	22	0.0449344	Yes	No
Spleen	225	CEP192	ENSG00000101639.18	18	4.58572e-54	1.00886e-52	22	5.74702e-50	Yes	Yes
Spleen	225	LDLRAD4	ENSG00000168675.18	18	0.000356262	0.00890656	25	0.014689	Yes	No
Spleen	225	FAM210A	ENSG00000177150.12	18	0.00107418	0.023632	22	0.0301756	Yes	No
Spleen	225	RNMT	ENSG00000101654.17	18	0.000401633	0.00883594	22	0.0146135	Yes	No
Spleen	225	ZNF519	ENSG00000175322.11	18	1.73133e-20	3.80892e-19	22	1.06004e-17	Yes	Yes
Spleen	225	RP11-527H14.4	ENSG00000263618.5	18	2.83067e-05	0.000396294	14	0.00128421	Yes	Yes
Spleen	225	LINC01443	ENSG00000266554.1	18	4.85493e-13	6.7969e-12	14	8.50383e-11	Yes	Yes
Spleen	225	LINC01444	ENSG00000264301.1	18	3.32134e-08	4.31774e-07	13	2.71688e-06	Yes	Yes
Spleen	225	RP11-527H14.1	ENSG00000263821.1	18	0.000644315	0.00837609	13	0.0140579	Yes	No
Spleen	225	ROCK1	ENSG00000067900.7	18	0.00200354	0.0100177	5	0.0159892	Yes	No
Spleen	225	GREB1L	ENSG00000141449.14	18	0.00165898	0.0132719	8	0.0195843	Yes	No
Spleen	225	ESCO1	ENSG00000141446.10	18	0.00182042	0.0145634	8	0.0209415	Yes	No
Spleen	225	SNRPD1	ENSG00000167088.10	18	0.00329508	0.0296557	9	0.0359988	Yes	No
Spleen	225	ABHD3	ENSG00000158201.9	18	0.0166407	0.149766	9	0.151663	No	No
Spleen	225	MIB1	ENSG00000101752.11	18	0.000369202	0.00369202	10	0.00768675	Yes	Yes
Spleen	225	GATA6-AS1	ENSG00000266010.1	18	0.00049523	0.00594276	12	0.0109226	Yes	No
Spleen	225	GATA6	ENSG00000141448.8	18	0.00553468	0.0664162	12	0.0711215	No	No
Spleen	225	RP11-535A5.1	ENSG00000273348.1	18	0.000706315	0.0091821	13	0.0150204	Yes	No
Spleen	225	RBBP8	ENSG00000101773.18	18	0.00238593	0.035789	15	0.0419467	Yes	No
Spleen	225	CABLES1	ENSG00000134508.12	18	1.03481e-07	1.44874e-06	14	8.37318e-06	Yes	Yes
Spleen	225	TMEM241	ENSG00000134490.13	18	0.000618696	0.00989914	16	0.0158569	Yes	No
Spleen	225	RIOK3	ENSG00000101782.14	18	0.00273394	0.0382751	14	0.0443473	Yes	No
Spleen	225	C18orf8	ENSG00000141452.9	18	0.00640152	0.0896213	14	0.0932162	No	No
Spleen	225	NPC1	ENSG00000141458.12	18	1.50416e-13	2.25624e-12	15	3.02125e-11	Yes	Yes
Spleen	225	ANKRD29	ENSG00000154065.16	18	0.000184383	0.00276574	15	0.00617625	Yes	Yes
Spleen	225	LAMA3	ENSG00000053747.15	18	0.000364447	0.0061956	17	0.0112591	Yes	No
Spleen	225	RP11-403A21.1	ENSG00000265752.2	18	1.73491e-09	2.60236e-08	15	1.98653e-07	Yes	Yes
Spleen	225	TTC39C	ENSG00000168234.12	18	8.96505e-05	0.00143441	16	0.00369059	Yes	Yes
Spleen	225	CABYR	ENSG00000154040.20	18	0.0011396	0.0182337	16	0.02474	Yes	No
Spleen	225	RP11-799B12.4	ENSG00000265750.1	18	6.68968e-07	1.00345e-05	15	4.92779e-05	Yes	Yes
Spleen	225	OSBPL1A	ENSG00000141447.17	18	0.000261646	0.00444798	17	0.00882671	Yes	Yes
Spleen	225	RP11-621L6.3	ENSG00000273321.1	18	0.000420977	0.00673564	16	0.0119815	Yes	No
Spleen	225	IMPACT	ENSG00000154059.9	18	0.000712374	0.011398	16	0.0175769	Yes	No
Spleen	225	HRH4	ENSG00000134489.6	18	3.0738e-19	4.91808e-18	16	1.23487e-16	Yes	Yes
Spleen	225	LINC01915	ENSG00000265485.5	18	0.000813277	0.0130124	16	0.0193074	Yes	No
Spleen	225	RP11-449D8.5	ENSG00000266573.5	18	0.000187767	0.00337981	18	0.00717432	Yes	Yes
Spleen	225	LINC01894	ENSG00000264345.1	18	0.000473684	0.00805263	17	0.0136563	Yes	No
Spleen	225	ZNF521	ENSG00000198795.10	18	2.79667e-05	0.000531367	19	0.0016373	Yes	Yes
Spleen	225	SS18	ENSG00000141380.13	18	5.08754e-05	0.000864881	17	0.00245728	Yes	Yes
Spleen	225	PSMA8	ENSG00000154611.14	18	0.0045471	0.0773007	17	0.0814282	No	No
Spleen	225	TAF4B	ENSG00000141384.12	18	1.4864e-05	0.000252689	17	0.000876382	Yes	Yes
Spleen	225	LINC01543	ENSG00000263862.1	18	0.00176217	0.0281947	16	0.0346121	Yes	No
Spleen	225	KCTD1	ENSG00000134504.12	18	0.002401	0.043218	18	0.0491068	Yes	No
Spleen	225	PCAT18	ENSG00000265369.3	18	4.28691e-05	0.000728776	17	0.0021348	Yes	Yes
Spleen	225	AQP4	ENSG00000171885.13	18	0.000976154	0.0165946	17	0.0230778	Yes	No
Spleen	225	CHST9	ENSG00000154080.13	18	9.44876e-09	1.70078e-07	18	1.14615e-06	Yes	Yes
Spleen	225	CDH2	ENSG00000170558.8	18	0.000663027	0.0125975	19	0.0188736	Yes	No
Spleen	225	DSC3	ENSG00000134762.16	18	0.000951258	0.0190252	20	0.0255514	Yes	No
Spleen	225	DSC2	ENSG00000134755.14	18	0.000177878	0.00355757	20	0.00746442	Yes	Yes
Spleen	225	DSG1	ENSG00000134760.5	18	0.00319815	0.0607648	19	0.0657997	No	No
Spleen	225	DSG3	ENSG00000134757.4	18	0.00655213	0.12449	19	0.126802	No	No
Spleen	225	DSG2	ENSG00000046604.12	18	0.00101109	0.0192108	19	0.02574	Yes	No
Spleen	225	TTR	ENSG00000118271.9	18	0.00209704	0.0377466	18	0.0438437	Yes	No
Spleen	225	B4GALT6	ENSG00000118276.11	18	1.15948e-07	2.08707e-06	18	1.1699e-05	Yes	Yes
Spleen	225	SLC25A52	ENSG00000141437.8	18	0.000336224	0.00605203	18	0.0110665	Yes	No
Spleen	225	TRAPPC8	ENSG00000153339.13	18	0.00200329	0.0360591	18	0.0422145	Yes	No
Spleen	225	RNF125	ENSG00000101695.8	18	0.000115704	0.00196697	17	0.00474234	Yes	Yes
Spleen	225	RNF138	ENSG00000134758.13	18	0.00124436	0.0211541	17	0.0277324	Yes	No
Spleen	225	GAREM1	ENSG00000141441.15	18	0.000906178	0.0172174	19	0.0237105	Yes	No
Spleen	225	MEP1B	ENSG00000141434.11	18	0.00116484	0.0186375	16	0.0251419	Yes	No
Spleen	225	KLHL14	ENSG00000197705.9	18	0.00082315	0.0123473	15	0.0186	Yes	No
Spleen	225	CCDC178	ENSG00000166960.16	18	0.000925249	0.014804	16	0.0212056	Yes	No
Spleen	225	ASXL3	ENSG00000141431.10	18	0.000296051	0.00414472	14	0.00837149	Yes	Yes
Spleen	225	NOL4	ENSG00000101746.15	18	0.00810611	0.121592	15	0.123972	No	No
Spleen	225	DTNA	ENSG00000134769.21	18	0.000489366	0.00831923	17	0.0139925	Yes	No
Spleen	225	MAPRE2	ENSG00000166974.12	18	0.0016341	0.0261455	16	0.0326075	Yes	No
Spleen	225	RP11-294N21.3	ENSG00000274400.1	18	7.29375e-05	0.00109406	15	0.00297667	Yes	Yes
Spleen	225	ZNF397	ENSG00000186812.12	18	0.0114708	0.183533	16	0.184892	No	No
Spleen	225	ZSCAN30	ENSG00000186814.13	18	3.89193e-06	6.22709e-05	16	0.000255202	Yes	Yes
Spleen	225	RP11-158H5.8	ENSG00000274184.1	18	1.05198e-10	1.68317e-09	16	1.53489e-08	Yes	Yes
Spleen	225	RP11-158H5.7	ENSG00000268573.1	18	0.000357972	0.00572756	16	0.0106538	Yes	No
Spleen	225	RP11-54G14.1	ENSG00000274918.1	18	0.000574513	0.0091922	16	0.0150282	Yes	No
Spleen	225	ZNF24	ENSG00000172466.15	18	9.1729e-05	0.00146766	16	0.00376129	Yes	Yes
Spleen	225	ZNF396	ENSG00000186496.10	18	4.60699e-09	7.37118e-08	16	5.23244e-07	Yes	Yes
Spleen	225	RP11-322E11.5	ENSG00000267583.5	18	0.00480079	0.0768127	16	0.0809796	No	No
Spleen	225	INO80C	ENSG00000153391.15	18	0.000326592	0.00555206	17	0.0104135	Yes	No
Spleen	225	GALNT1	ENSG00000141429.13	18	9.88873e-06	0.000168108	17	0.000613626	Yes	Yes
Spleen	225	RP11-873E20.1	ENSG00000267397.1	18	0.000795818	0.0135289	17	0.0198614	Yes	No
Spleen	225	C18orf21	ENSG00000141428.16	18	0.00082593	0.0132149	16	0.0195246	Yes	No
Spleen	225	RPRD1A	ENSG00000141425.17	18	0.00174764	0.0297098	17	0.0360501	Yes	No
Spleen	225	SLC39A6	ENSG00000141424.12	18	0.00106981	0.0171169	16	0.0236185	Yes	No
Spleen	225	ELP2	ENSG00000134759.13	18	1.68945e-05	0.000287207	17	0.000976155	Yes	Yes
Spleen	225	MOCOS	ENSG00000075643.5	18	9.88215e-08	1.58114e-06	16	9.09519e-06	Yes	Yes
Spleen	225	FHOD3	ENSG00000134775.15	18	0.00076269	0.0152538	20	0.021666	Yes	No
Spleen	225	TPGS2	ENSG00000134779.14	18	7.21377e-21	1.1542e-19	16	3.37179e-18	Yes	Yes
Spleen	225	KIAA1328	ENSG00000150477.14	18	3.53494e-05	0.000671639	19	0.00199449	Yes	Yes
Spleen	225	RP11-95O2.1	ENSG00000267651.1	18	0.00227294	0.0363671	16	0.0425013	Yes	No
Spleen	225	CELF4	ENSG00000101489.19	18	5.51007e-06	0.000104691	19	0.000404583	Yes	Yes
Spleen	225	KC6	ENSG00000267313.7	18	2.39747e-05	0.00045552	19	0.00144311	Yes	Yes
Spleen	225	PIK3C3	ENSG00000078142.12	18	4.22175e-05	0.000717698	17	0.00210641	Yes	Yes
Spleen	225	RP11-456K23.1	ENSG00000267414.1	18	0.00650907	0.110654	17	0.113391	No	No
Spleen	225	SETBP1	ENSG00000152217.16	18	0.000388308	0.00815447	21	0.0137892	Yes	No
Spleen	225	SLC14A2	ENSG00000132874.14	18	0.000284927	0.0062684	22	0.0113553	Yes	No
Spleen	225	SLC14A1	ENSG00000141469.16	18	2.53826e-07	4.8227e-06	19	2.52116e-05	Yes	Yes
Spleen	225	SIGLEC15	ENSG00000197046.11	18	1.48881e-05	0.000282874	19	0.000963834	Yes	Yes
Spleen	225	EPG5	ENSG00000152223.12	18	9.43721e-15	1.88744e-13	20	2.86957e-12	Yes	Yes
Spleen	225	PSTPIP2	ENSG00000152229.18	18	0.000646885	0.0122908	19	0.0185409	Yes	No
Spleen	225	ATP5A1	ENSG00000152234.15	18	0.00381947	0.07257	19	0.0769429	No	No
Spleen	225	HAUS1	ENSG00000152240.12	18	8.44534e-06	0.000160462	19	0.000589135	Yes	Yes
Spleen	225	C18orf25	ENSG00000152242.10	18	1.26612e-05	0.000227901	18	0.000801873	Yes	Yes
Spleen	225	RNF165	ENSG00000141622.13	18	0.00127277	0.0241827	19	0.0307239	Yes	No
Spleen	225	LOXHD1	ENSG00000167210.16	18	1.27411e-06	2.4208e-05	19	0.000109691	Yes	Yes
Spleen	225	RP11-687F6.5	ENSG00000274776.1	18	0.000185788	0.00297261	16	0.00652942	Yes	Yes
Spleen	225	PIAS2	ENSG00000078043.15	18	0.00166689	0.0266703	16	0.0331361	Yes	No
Spleen	225	KATNAL2	ENSG00000167216.16	18	2.1716e-05	0.000369172	17	0.00120987	Yes	Yes
Spleen	225	HDHD2	ENSG00000167220.11	18	0.000389703	0.00623524	16	0.0113097	Yes	No
Spleen	225	IER3IP1	ENSG00000134049.5	18	0.000169814	0.00271703	16	0.0060906	Yes	Yes
Spleen	225	SMAD2	ENSG00000175387.15	18	0.00229659	0.0413386	18	0.0473076	Yes	No
Spleen	225	ZBTB7C	ENSG00000184828.9	18	0.00217089	0.0455887	21	0.0513651	No	No
Spleen	225	CTIF	ENSG00000134030.13	18	6.24683e-06	0.00013743	22	0.000514815	Yes	Yes
Spleen	225	SMAD7	ENSG00000101665.8	18	0.00022075	0.00485651	22	0.00943586	Yes	Yes
Spleen	225	DYM	ENSG00000141627.13	18	0.000286028	0.00743673	26	0.0128863	Yes	No
Spleen	225	C18orf32	ENSG00000177576.11	18	0.000275976	0.00579549	21	0.0107366	Yes	No
Spleen	225	RPL17	ENSG00000265681.7	18	0.000587281	0.0123329	21	0.018586	Yes	No
Spleen	225	LIPG	ENSG00000101670.11	18	0.00316308	0.0695878	22	0.0741215	No	No
Spleen	225	ACAA2	ENSG00000167315.17	18	0.000613199	0.0128772	21	0.0191561	Yes	No
Spleen	225	MYO5B	ENSG00000167306.19	18	3.64837e-37	8.39126e-36	23	1.01301e-33	Yes	Yes
Spleen	225	CFAP53	ENSG00000172361.5	18	7.10952e-05	0.0014219	20	0.00366359	Yes	Yes
Spleen	225	MBD1	ENSG00000141644.17	18	0.00705854	0.141171	20	0.143213	No	No
Spleen	225	CXXC1	ENSG00000154832.14	18	1.47493e-05	0.000294986	20	0.00099783	Yes	Yes
Spleen	225	SKA1	ENSG00000154839.9	18	0.000360591	0.00721182	20	0.0126032	Yes	No
Spleen	225	MAPK4	ENSG00000141639.11	18	0.000270373	0.00567783	21	0.0105829	Yes	No
Spleen	225	MRO	ENSG00000134042.12	18	0.000287953	0.00547111	19	0.010303	Yes	No
Spleen	225	ME2	ENSG00000082212.12	18	5.56524e-13	1.0574e-11	19	1.29538e-10	Yes	Yes
Spleen	225	ELAC1	ENSG00000141642.8	18	0.00140419	0.0238713	17	0.0304074	Yes	No
Spleen	225	SMAD4	ENSG00000141646.13	18	1.93475e-06	3.48255e-05	18	0.000151615	Yes	Yes
Spleen	225	MEX3C	ENSG00000176624.10	18	4.87513e-06	8.77524e-05	18	0.000346542	Yes	Yes
Spleen	225	DCC	ENSG00000187323.11	18	0.000554391	0.0188493	34	0.0253751	Yes	No
Spleen	225	MBD2	ENSG00000134046.11	18	0.00221148	0.0486525	22	0.0543468	No	No
Spleen	225	POLI	ENSG00000101751.10	18	1.9512e-30	4.29264e-29	22	2.87686e-27	Yes	Yes
Spleen	225	C18orf54	ENSG00000166845.13	18	3.21999e-07	6.76199e-06	21	3.44602e-05	Yes	Yes
Spleen	225	DYNAP	ENSG00000178690.2	18	0.00103584	0.0196809	19	0.0262235	Yes	No
Spleen	225	RAB27B	ENSG00000041353.9	18	5.3772e-07	1.02167e-05	19	5.0078e-05	Yes	Yes
Spleen	225	CCDC68	ENSG00000166510.13	18	0.000123135	0.00209329	17	0.00497763	Yes	Yes
Spleen	225	LINC01929	ENSG00000267013.5	18	0.000247499	0.00395998	16	0.0080972	Yes	Yes
Spleen	225	TCF4	ENSG00000196628.15	18	0.000258019	0.00464435	18	0.00912009	Yes	Yes
Spleen	225	LINC01415	ENSG00000267325.1	18	0.00183784	0.0238919	13	0.0304222	Yes	No
Spleen	225	CTD-2008L17.1	ENSG00000267327.1	18	0.00111627	0.0156278	14	0.0220622	Yes	No
Spleen	225	CTD-2008L17.2	ENSG00000206129.3	18	2.42857e-05	0.000364286	15	0.00119671	Yes	Yes
Spleen	225	LINC01905	ENSG00000267057.5	18	0.000408746	0.00572244	14	0.0106498	Yes	No
Spleen	225	LINC01539	ENSG00000267712.5	18	0.00110305	0.0154427	14	0.0218678	Yes	No
Spleen	225	TXNL1	ENSG00000091164.12	18	0.000322111	0.00515377	16	0.00985841	Yes	Yes
Spleen	225	WDR7	ENSG00000091157.13	18	9.41458e-05	0.00188292	20	0.00457954	Yes	Yes
Spleen	225	FECH	ENSG00000066926.10	18	0.00536058	0.107212	20	0.110123	No	No
Spleen	225	RP11-706P11.2	ENSG00000278703.1	18	0.000747639	0.0149528	20	0.0213549	Yes	No
Spleen	225	NARS	ENSG00000134440.11	18	0.00154944	0.0309888	20	0.0372769	Yes	No
Spleen	225	ATP8B1	ENSG00000081923.11	18	0.000188725	0.00396323	21	0.00810164	Yes	Yes
Spleen	225	NEDD4L	ENSG00000049759.17	18	0.00112264	0.0291885	26	0.0355667	Yes	No
Spleen	225	ALPK2	ENSG00000198796.6	18	2.54785e-06	6.36963e-05	25	0.000260399	Yes	Yes
Spleen	225	RP11-126O1.6	ENSG00000275418.1	18	9.61633e-05	0.00230792	24	0.00536552	Yes	Yes
Spleen	225	MALT1	ENSG00000172175.12	18	5.12969e-05	0.00123112	24	0.00327241	Yes	Yes
Spleen	225	RP11-108P20.2	ENSG00000267501.1	18	9.58776e-05	0.00230106	24	0.00535594	Yes	Yes
Spleen	225	LINC01926	ENSG00000267593.1	18	0.000604986	0.0145197	24	0.0208935	Yes	No
Spleen	225	ZNF532	ENSG00000074657.13	18	0.000116118	0.00278684	24	0.00621423	Yes	Yes
Spleen	225	SEC11C	ENSG00000166562.8	18	0.00266496	0.061294	23	0.0662709	No	No
Spleen	225	LMAN1	ENSG00000074695.5	18	0.00138629	0.0304984	22	0.0368109	Yes	No
Spleen	225	CCBE1	ENSG00000183287.13	18	8.23757e-08	2.05939e-06	25	1.15688e-05	Yes	Yes
Spleen	225	PMAIP1	ENSG00000141682.11	18	0.000475827	0.00999236	21	0.0159655	Yes	No
Spleen	225	MC4R	ENSG00000166603.4	18	0.00103545	0.0196735	19	0.0262155	Yes	No
Spleen	225	CDH20	ENSG00000101542.9	18	0.00200888	0.0421865	21	0.0481087	Yes	No
Spleen	225	RP11-879F14.2	ENSG00000267279.1	18	4.12296e-05	0.000783363	19	0.00226486	Yes	Yes
Spleen	225	RNF152	ENSG00000176641.10	18	2.92645e-06	5.56025e-05	19	0.000230883	Yes	Yes
Spleen	225	PIGN	ENSG00000197563.10	18	1.15135e-12	2.41783e-11	21	2.83074e-10	Yes	Yes
Spleen	225	KIAA1468	ENSG00000134444.13	18	0.00242983	0.0485966	20	0.0542877	No	No
Spleen	225	TNFRSF11A	ENSG00000141655.16	18	0.000244397	0.00488793	20	0.00948501	Yes	Yes
Spleen	225	ZCCHC2	ENSG00000141664.9	18	8.76486e-06	0.000175297	20	0.000636045	Yes	Yes
Spleen	225	PHLPP1	ENSG00000081913.13	18	1.07507e-05	0.000236515	22	0.000827213	Yes	Yes
Spleen	225	BCL2	ENSG00000171791.12	18	0.00267824	0.0535648	20	0.0589899	No	No
Spleen	225	KDSR	ENSG00000119537.15	18	1.07804e-08	1.94046e-07	18	1.29761e-06	Yes	Yes
Spleen	225	VPS4B	ENSG00000119541.9	18	6.68866e-05	0.00120396	18	0.00321379	Yes	Yes
Spleen	225	SERPINB5	ENSG00000206075.13	18	0.000237849	0.00428128	18	0.00858311	Yes	Yes
Spleen	225	SERPINB3	ENSG00000057149.15	18	0.00303097	0.0545575	18	0.0599078	No	No
Spleen	225	SERPINB2	ENSG00000197632.8	18	0.00144875	0.0304237	21	0.0367353	Yes	No
Spleen	225	SERPINB10	ENSG00000242550.5	18	4.82162e-14	1.01254e-12	21	1.40576e-11	Yes	Yes
Spleen	225	HMSD	ENSG00000221887.5	18	1.23116e-06	2.58545e-05	21	0.000116486	Yes	Yes
Spleen	225	SERPINB8	ENSG00000166401.14	18	5.25698e-05	0.00110397	21	0.00299467	Yes	Yes
Spleen	225	CDH19	ENSG00000071991.8	18	1.93194e-05	0.000405707	21	0.00130924	Yes	Yes
Spleen	225	CTD-2541J13.1	ENSG00000260578.1	18	0.00112208	0.0258079	23	0.0322714	Yes	No
Spleen	225	DSEL	ENSG00000171451.13	18	0.000338225	0.00777918	23	0.0133177	Yes	No
Spleen	225	TMX3	ENSG00000166479.9	18	7.03066e-05	0.00161705	23	0.00406583	Yes	Yes
Spleen	225	CCDC102B	ENSG00000150636.17	18	5.04162e-05	0.00126041	25	0.00333323	Yes	Yes
Spleen	225	RP11-674P19.2	ENSG00000264705.1	18	0.000194675	0.00350415	18	0.00737794	Yes	Yes
Spleen	225	DOK6	ENSG00000206052.10	18	5.77159e-09	1.21203e-07	21	8.32799e-07	Yes	Yes
Spleen	225	CD226	ENSG00000150637.8	18	0.000168753	0.00303755	18	0.00663211	Yes	Yes
Spleen	225	RTTN	ENSG00000176225.13	18	0.000229606	0.00459211	20	0.00905039	Yes	Yes
Spleen	225	SOCS6	ENSG00000170677.5	18	0.000613553	0.0116575	19	0.017856	Yes	No
Spleen	225	LINC01909	ENSG00000266258.1	18	0.000285204	0.00541888	19	0.0102363	Yes	No
Spleen	225	NETO1	ENSG00000166342.18	18	0.000325582	0.00846513	26	0.0141625	Yes	No
Spleen	225	RP11-676J15.1	ENSG00000263958.1	18	7.75723e-08	1.86173e-06	24	1.05736e-05	Yes	Yes
Spleen	225	FBXO15	ENSG00000141665.11	18	0.000188224	0.00414092	22	0.0083686	Yes	Yes
Spleen	225	TIMM21	ENSG00000075336.11	18	0.00130114	0.0286251	22	0.0350261	Yes	No
Spleen	225	CYB5A	ENSG00000166347.18	18	6.67163e-13	1.46776e-11	22	1.76956e-10	Yes	Yes
Spleen	225	FAM69C	ENSG00000187773.8	18	0.000777134	0.0163198	21	0.022772	Yes	No
Spleen	225	CNDP2	ENSG00000133313.14	18	3.39739e-11	7.13451e-10	21	6.86669e-09	Yes	Yes
Spleen	225	CNDP1	ENSG00000150656.14	18	1.4667e-08	3.08007e-07	21	1.98328e-06	Yes	Yes
Spleen	225	LINC00909	ENSG00000264247.1	18	9.00043e-08	1.80009e-06	20	1.02479e-05	Yes	Yes
Spleen	225	ZNF407	ENSG00000215421.9	18	0.000351127	0.00877818	25	0.014547	Yes	No
Spleen	225	RP11-405M12.3	ENSG00000278607.1	18	0.00975572	0.195114	20	0.196364	No	No
Spleen	225	RP11-405M12.4	ENSG00000273669.1	18	0.00036995	0.00739899	20	0.0128429	Yes	No
Spleen	225	ZADH2	ENSG00000180011.6	18	7.6366e-23	1.60369e-21	21	5.47446e-20	Yes	Yes
Spleen	225	TSHZ1	ENSG00000179981.9	18	0.000493457	0.0103626	21	0.0164032	Yes	No
Spleen	225	ZNF516	ENSG00000101493.10	18	0.000119556	0.00322802	27	0.00693992	Yes	Yes
Spleen	225	C18orf65	ENSG00000275763.3	18	4.38158e-05	0.00113921	26	0.00306972	Yes	Yes
Spleen	225	LINC00908	ENSG00000263812.5	18	0.000146029	0.00394279	27	0.00807473	Yes	Yes
Spleen	225	RP11-162A12.2	ENSG00000264278.1	18	0.000127537	0.00357105	28	0.00748581	Yes	Yes
Spleen	225	RP11-162A12.4	ENSG00000278107.1	18	4.90859e-08	1.3744e-06	28	7.99937e-06	Yes	Yes
Spleen	225	ZNF236	ENSG00000130856.15	18	0.000226382	0.00656506	29	0.0117498	Yes	No
Spleen	225	MBP	ENSG00000197971.14	18	0.000277193	0.00831579	30	0.0139925	Yes	No
Spleen	225	ATP9B	ENSG00000166377.19	18	2.62012e-06	7.33634e-05	28	0.000295284	Yes	Yes
Spleen	225	NFATC1	ENSG00000131196.17	18	0.000233873	0.00537908	23	0.0101812	Yes	No
Spleen	225	RP11-567M16.6	ENSG00000274828.1	18	1.4276e-14	2.71244e-13	19	4.02319e-12	Yes	Yes
Spleen	225	CTDP1	ENSG00000060069.16	18	2.6083e-05	0.000495577	19	0.00154875	Yes	Yes
Spleen	225	RP11-154H12.3	ENSG00000267780.2	18	0.00137788	0.0234239	17	0.029981	Yes	No
Spleen	225	KCNG2	ENSG00000178342.4	18	2.36951e-08	4.02817e-07	17	2.55407e-06	Yes	Yes
Spleen	225	RP11-248M19.1	ENSG00000278075.1	18	1.56999e-05	0.000251198	16	0.000871973	Yes	Yes
Spleen	225	PQLC1	ENSG00000122490.18	18	3.77484e-05	0.000603974	16	0.0018294	Yes	Yes
Spleen	225	HSBP1L1	ENSG00000226742.3	18	3.49849e-10	5.24774e-09	15	4.46388e-08	Yes	Yes
Spleen	225	TXNL4A	ENSG00000141759.14	18	3.80847e-08	5.7127e-07	15	3.52528e-06	Yes	Yes
Spleen	225	RBFA	ENSG00000101546.12	18	2.30831e-05	0.000346247	15	0.00114592	Yes	Yes
Spleen	225	RBFADN	ENSG00000261126.7	18	6.66096e-21	9.32535e-20	14	2.73299e-18	Yes	Yes
Spleen	225	ADNP2	ENSG00000101544.8	18	0.000631684	0.00884358	14	0.0146222	Yes	No
Spleen	225	PARD6G	ENSG00000178184.15	18	0.00114273	0.0148555	13	0.0212626	Yes	No
Spleen	225	CTD-3113P16.11	ENSG00000282393.1	19	0.000443238	0.00664857	15	0.0118623	Yes	No
Spleen	225	PLPP2	ENSG00000141934.9	19	5.42613e-21	8.13919e-20	15	2.39692e-18	Yes	Yes
Spleen	225	MIER2	ENSG00000105556.11	19	1.24158e-09	1.86237e-08	15	1.45661e-07	Yes	Yes
Spleen	225	C2CD4C	ENSG00000183186.7	19	9.04494e-08	1.44719e-06	16	8.3669e-06	Yes	Yes
Spleen	225	SHC2	ENSG00000129946.10	19	1.06628e-15	1.70604e-14	16	2.91739e-13	Yes	Yes
Spleen	225	ODF3L2	ENSG00000181781.9	19	6.95588e-05	0.00111294	16	0.00301185	Yes	Yes
Spleen	225	MADCAM1	ENSG00000099866.14	19	0.000218014	0.00348822	16	0.00735263	Yes	Yes
Spleen	225	TPGS1	ENSG00000141933.9	19	0.00131943	0.0211109	16	0.0276857	Yes	No
Spleen	225	CDC34	ENSG00000099804.8	19	0.000237854	0.00404353	17	0.00822742	Yes	Yes
Spleen	225	GZMM	ENSG00000197540.7	19	0.00059654	0.0101412	17	0.0161326	Yes	No
Spleen	225	BSG	ENSG00000172270.18	19	0.000224049	0.00380884	17	0.00786313	Yes	Yes
Spleen	225	HCN2	ENSG00000099822.2	19	1.02542e-05	0.000174321	17	0.00063326	Yes	Yes
Spleen	225	POLRMT	ENSG00000099821.13	19	0.001268	0.021556	17	0.0281076	Yes	No
Spleen	225	AC004449.6	ENSG00000261204.1	19	0.0001622	0.00275739	17	0.00616213	Yes	Yes
Spleen	225	FGF22	ENSG00000070388.11	19	0.00102572	0.0174372	17	0.0239427	Yes	No
Spleen	225	RNF126	ENSG00000070423.17	19	1.45909e-05	0.000262636	18	0.000905197	Yes	Yes
Spleen	225	AC004156.3	ENSG00000267666.2	19	1.01023e-05	0.000181841	18	0.000656651	Yes	Yes
Spleen	225	FSTL3	ENSG00000070404.9	19	0.000405277	0.00729498	18	0.0127071	Yes	No
Spleen	225	PRSS57	ENSG00000185198.11	19	3.18404e-06	5.73128e-05	18	0.000236906	Yes	Yes
Spleen	225	PALM	ENSG00000099864.17	19	2.68943e-07	5.10992e-06	19	2.65608e-05	Yes	Yes
Spleen	225	MISP	ENSG00000099812.8	19	0.00236387	0.0449135	19	0.0507172	No	No
Spleen	225	AC006273.4	ENSG00000272473.1	19	3.10793e-07	5.90507e-06	19	3.03906e-05	Yes	Yes
Spleen	225	LINC01836	ENSG00000267530.2	19	0.000399296	0.00758663	19	0.0130704	Yes	No
Spleen	225	PTBP1	ENSG00000011304.19	19	0.00109826	0.020867	19	0.0274369	Yes	No
Spleen	225	PLPPR3	ENSG00000129951.18	19	0.000736393	0.0139915	19	0.0203438	Yes	No
Spleen	225	AZU1	ENSG00000172232.9	19	7.12931e-05	0.00142586	20	0.00367171	Yes	Yes
Spleen	225	PRTN3	ENSG00000196415.9	19	0.000212564	0.00425128	20	0.00853862	Yes	Yes
Spleen	225	ELANE	ENSG00000197561.6	19	0.000280628	0.00561256	20	0.0104892	Yes	No
Spleen	225	CFD	ENSG00000197766.7	19	1.47245e-36	2.9449e-35	20	3.27333e-33	Yes	Yes
Spleen	225	MED16	ENSG00000175221.14	19	8.31724e-08	1.66345e-06	20	9.52439e-06	Yes	Yes
Spleen	225	R3HDM4	ENSG00000198858.9	19	8.51858e-05	0.00170372	20	0.00424161	Yes	Yes
Spleen	225	KISS1R	ENSG00000116014.9	19	0.000186873	0.00373745	20	0.00775615	Yes	Yes
Spleen	225	ARID3A	ENSG00000116017.10	19	0.000251111	0.00527332	21	0.0100258	Yes	No
Spleen	225	WDR18	ENSG00000065268.10	19	3.44732e-34	7.23936e-33	21	6.5008e-31	Yes	Yes
Spleen	225	GRIN3B	ENSG00000116032.5	19	2.38291e-09	5.00412e-08	21	3.64589e-07	Yes	Yes
Spleen	225	TMEM259	ENSG00000182087.12	19	0.000366947	0.00807284	22	0.0136825	Yes	No
Spleen	225	CNN2	ENSG00000064666.14	19	2.169e-12	4.77179e-11	22	5.3894e-10	Yes	Yes
Spleen	225	ABCA7	ENSG00000064687.12	19	1.304e-17	2.86881e-16	22	5.91235e-15	Yes	Yes
Spleen	225	ARHGAP45	ENSG00000180448.10	19	6.04606e-05	0.00133013	22	0.00348027	Yes	Yes
Spleen	225	POLR2E	ENSG00000099817.11	19	1.08301e-06	2.38261e-05	22	0.000108284	Yes	Yes
Spleen	225	GPX4	ENSG00000167468.16	19	2.21938e-08	4.88264e-07	22	3.05022e-06	Yes	Yes
Spleen	225	SBNO2	ENSG00000064932.15	19	0.000389636	0.00896162	23	0.0147531	Yes	No
Spleen	225	STK11	ENSG00000118046.14	19	4.51837e-05	0.00103922	23	0.0028543	Yes	Yes
Spleen	225	CBARP	ENSG00000099625.12	19	8.23616e-05	0.00189432	23	0.00460175	Yes	Yes
Spleen	225	ATP5D	ENSG00000099624.7	19	0.000372286	0.00856257	23	0.014278	Yes	No
Spleen	225	MIDN	ENSG00000167470.12	19	0.000159925	0.00367829	23	0.00766298	Yes	Yes
Spleen	225	CIRBP	ENSG00000099622.13	19	0.00162427	0.0373581	23	0.0434507	Yes	No
Spleen	225	C19orf24	ENSG00000228300.13	19	2.56277e-09	5.89438e-08	23	4.24698e-07	Yes	Yes
Spleen	225	MUM1	ENSG00000160953.15	19	1.08538e-08	2.49638e-07	23	1.63399e-06	Yes	Yes
Spleen	225	NDUFS7	ENSG00000115286.19	19	0.000162917	0.00374709	23	0.00777084	Yes	Yes
Spleen	225	GAMT	ENSG00000130005.12	19	3.94907e-05	0.000908287	23	0.00255472	Yes	Yes
Spleen	225	DAZAP1	ENSG00000071626.16	19	0.000415831	0.00997995	24	0.0159541	Yes	No
Spleen	225	RPS15	ENSG00000115268.9	19	0.000193414	0.00444851	23	0.00882682	Yes	Yes
Spleen	225	CTB-25B13.5	ENSG00000268798.1	19	2.57524e-05	0.000592306	23	0.00179816	Yes	Yes
Spleen	225	APC2	ENSG00000115266.11	19	2.06769e-08	4.96244e-07	24	3.09584e-06	Yes	Yes
Spleen	225	C19orf25	ENSG00000119559.15	19	0.000109993	0.00263983	24	0.00595784	Yes	Yes
Spleen	225	PCSK4	ENSG00000115257.15	19	3.08971e-08	7.41532e-07	24	4.48933e-06	Yes	Yes
Spleen	225	REEP6	ENSG00000115255.10	19	0.00024935	0.0059844	24	0.010987	Yes	No
Spleen	225	ADAMTSL5	ENSG00000185761.10	19	4.21213e-07	1.01091e-05	24	4.96173e-05	Yes	Yes
Spleen	225	PLK5	ENSG00000185988.11	19	8.20622e-05	0.00196949	24	0.00474642	Yes	Yes
Spleen	225	MEX3D	ENSG00000181588.16	19	0.000791459	0.018995	24	0.0255222	Yes	No
Spleen	225	MBD3	ENSG00000071655.17	19	0.000943721	0.0226493	24	0.0291961	Yes	No
Spleen	225	UQCR11	ENSG00000127540.11	19	0.000355619	0.00817924	23	0.0138231	Yes	No
Spleen	225	TCF3	ENSG00000071564.14	19	1.85625e-05	0.0004455	24	0.00141877	Yes	Yes
Spleen	225	ATP8B3	ENSG00000130270.16	19	3.61118e-05	0.00079446	22	0.00229221	Yes	Yes
Spleen	225	REXO1	ENSG00000079313.13	19	3.24708e-13	7.14357e-12	22	8.91309e-11	Yes	Yes
Spleen	225	KLF16	ENSG00000129911.8	19	0.000731718	0.0160978	22	0.0225416	Yes	No
Spleen	225	CTB-31O20.2	ENSG00000261526.2	19	0.000332347	0.00731163	22	0.0127276	Yes	No
Spleen	225	ABHD17A	ENSG00000129968.15	19	0.000874978	0.0192495	22	0.0257806	Yes	No
Spleen	225	SCAMP4	ENSG00000227500.9	19	0.000268298	0.00590256	22	0.0108707	Yes	No
Spleen	225	ADAT3	ENSG00000213638.5	19	0.000311385	0.00685046	22	0.0121216	Yes	No
Spleen	225	CSNK1G2	ENSG00000133275.15	19	0.000209679	0.00461295	22	0.00907774	Yes	Yes
Spleen	225	BTBD2	ENSG00000133243.8	19	7.42595e-06	0.000170797	23	0.000621844	Yes	Yes
Spleen	225	MKNK2	ENSG00000099875.14	19	6.93937e-06	0.000152666	22	0.000564493	Yes	Yes
Spleen	225	MOB3A	ENSG00000172081.13	19	6.69237e-05	0.00147232	22	0.00376952	Yes	Yes
Spleen	225	IZUMO4	ENSG00000099840.13	19	0.00102199	0.0214618	21	0.0280369	Yes	No
Spleen	225	AP3D1	ENSG00000065000.15	19	5.7949e-05	0.00133283	23	0.00348681	Yes	Yes
Spleen	225	DOT1L	ENSG00000104885.17	19	0.000340658	0.00783513	23	0.0133933	Yes	No
Spleen	225	PLEKHJ1	ENSG00000104886.11	19	0.000400062	0.00880136	22	0.0145722	Yes	No
Spleen	225	SF3A2	ENSG00000104897.9	19	0.000192206	0.00422853	22	0.00850004	Yes	Yes
Spleen	225	AMH	ENSG00000104899.7	19	8.28981e-31	1.82376e-29	22	1.27377e-27	Yes	Yes
Spleen	225	JSRP1	ENSG00000167476.10	19	4.79186e-11	1.10213e-09	23	1.03127e-08	Yes	Yes
Spleen	225	OAZ1	ENSG00000104904.12	19	1.39062e-05	0.000319842	23	0.00107019	Yes	Yes
Spleen	225	C19orf35	ENSG00000188305.5	19	1.71492e-05	0.000394432	23	0.0012796	Yes	Yes
Spleen	225	LINGO3	ENSG00000220008.3	19	0.000564778	0.0129899	23	0.0192828	Yes	No
Spleen	225	LSM7	ENSG00000130332.14	19	3.00452e-22	6.9104e-21	23	2.2335e-19	Yes	Yes
Spleen	225	SPPL2B	ENSG00000005206.16	19	0.000335167	0.00770883	23	0.0132345	Yes	No
Spleen	225	TMPRSS9	ENSG00000178297.12	19	0.000529078	0.0126979	24	0.0189714	Yes	No
Spleen	225	TIMM13	ENSG00000099800.7	19	0.0009164	0.0219936	24	0.0285407	Yes	No
Spleen	225	LMNB2	ENSG00000176619.12	19	6.904e-06	0.000165696	24	0.000605791	Yes	Yes
Spleen	225	GADD45B	ENSG00000099860.8	19	1.07103e-05	0.000257046	24	0.000889294	Yes	Yes
Spleen	225	GNG7	ENSG00000176533.12	19	4.51233e-06	0.000117321	26	0.000447138	Yes	Yes
Spleen	225	DIRAS1	ENSG00000176490.4	19	3.44019e-12	8.25647e-11	24	9.05034e-10	Yes	Yes
Spleen	225	SLC39A3	ENSG00000141873.10	19	2.6554e-05	0.000637297	24	0.00191011	Yes	Yes
Spleen	225	SGTA	ENSG00000104969.9	19	3.09242e-05	0.00074218	24	0.0021671	Yes	Yes
Spleen	225	THOP1	ENSG00000172009.14	19	8.1723e-05	0.00196135	24	0.00473118	Yes	Yes
Spleen	225	ZNF554	ENSG00000172006.11	19	1.50994e-08	3.62385e-07	24	2.31219e-06	Yes	Yes
Spleen	225	ZNF555	ENSG00000186300.11	19	7.99165e-05	0.001918	24	0.0046475	Yes	Yes
Spleen	225	ZNF57	ENSG00000171970.12	19	0.00166241	0.0398979	24	0.0458921	Yes	No
Spleen	225	ZNF77	ENSG00000175691.8	19	0.000132105	0.00317052	24	0.00683808	Yes	Yes
Spleen	225	TLE6	ENSG00000104953.19	19	1.60999e-09	3.86397e-08	24	2.85746e-07	Yes	Yes
Spleen	225	TLE2	ENSG00000065717.14	19	0.000216875	0.00520499	24	0.00993527	Yes	Yes
Spleen	225	AES	ENSG00000104964.14	19	1.00797e-11	2.31834e-10	23	2.38628e-09	Yes	Yes
Spleen	225	GNA11	ENSG00000088256.8	19	0.000460083	0.0105819	23	0.0166578	Yes	No
Spleen	225	GNA15	ENSG00000060558.3	19	1.19463e-05	0.000286712	24	0.000975087	Yes	Yes
Spleen	225	S1PR4	ENSG00000125910.5	19	0.000427347	0.00982898	23	0.0157806	Yes	No
Spleen	225	NCLN	ENSG00000125912.10	19	1.75963e-16	4.22311e-15	24	7.706e-14	Yes	Yes
Spleen	225	NFIC	ENSG00000141905.17	19	4.1665e-06	9.99961e-05	24	0.000388829	Yes	Yes
Spleen	225	SMIM24	ENSG00000095932.6	19	0.000434337	0.00998976	23	0.0159638	Yes	No
Spleen	225	DOHH	ENSG00000129932.7	19	0.00156613	0.0360209	23	0.0421752	Yes	No
Spleen	225	FZR1	ENSG00000105325.13	19	2.58944e-05	0.00059557	23	0.00180643	Yes	Yes
Spleen	225	MFSD12	ENSG00000161091.12	19	0.000180231	0.0041453	23	0.00837149	Yes	Yes
Spleen	225	C19orf71	ENSG00000183397.5	19	5.36965e-09	1.18132e-07	22	8.13538e-07	Yes	Yes
Spleen	225	HMG20B	ENSG00000064961.18	19	0.00027198	0.00598356	22	0.0109865	Yes	No
Spleen	225	GIPC3	ENSG00000179855.5	19	3.62726e-14	7.97998e-13	22	1.12157e-11	Yes	Yes
Spleen	225	TBXA2R	ENSG00000006638.11	19	7.3181e-08	1.60998e-06	22	9.24505e-06	Yes	Yes
Spleen	225	CACTIN	ENSG00000105298.13	19	0.000138198	0.00304035	22	0.00663447	Yes	Yes
Spleen	225	PIP5K1C	ENSG00000186111.9	19	6.25336e-14	1.43827e-12	23	1.95951e-11	Yes	Yes
Spleen	225	TJP3	ENSG00000105289.14	19	0.000895574	0.0197026	22	0.0262467	Yes	No
Spleen	225	APBA3	ENSG00000011132.11	19	0.000137253	0.00301957	22	0.00660683	Yes	Yes
Spleen	225	MRPL54	ENSG00000183617.4	19	3.14507e-18	6.91916e-17	22	1.52699e-15	Yes	Yes
Spleen	225	MATK	ENSG00000007264.14	19	0.000529098	0.0116401	22	0.0178392	Yes	No
Spleen	225	ZFR2	ENSG00000105278.10	19	1.01488e-06	2.33423e-05	23	0.00010627	Yes	Yes
Spleen	225	NMRK2	ENSG00000077009.13	19	0.000565644	0.0124442	22	0.0187165	Yes	No
Spleen	225	DAPK3	ENSG00000167657.13	19	0.000383815	0.00844393	22	0.014141	Yes	No
Spleen	225	EEF2	ENSG00000167658.15	19	0.000969914	0.0213381	22	0.0279153	Yes	No
Spleen	225	PIAS4	ENSG00000105229.6	19	5.69446e-05	0.00130973	23	0.00343624	Yes	Yes
Spleen	225	ZBTB7A	ENSG00000178951.8	19	1.35523e-05	0.000298152	22	0.00100723	Yes	Yes
Spleen	225	MAP2K2	ENSG00000126934.13	19	0.000245026	0.00539057	22	0.0101977	Yes	No
Spleen	225	CREB3L3	ENSG00000060566.13	19	3.58951e-05	0.000789693	22	0.0022799	Yes	Yes
Spleen	225	SIRT6	ENSG00000077463.14	19	9.73647e-06	0.000204466	21	0.000729538	Yes	Yes
Spleen	225	ANKRD24	ENSG00000089847.12	19	1.82951e-12	4.02492e-11	22	4.57135e-10	Yes	Yes
Spleen	225	EBI3	ENSG00000105246.5	19	0.000796569	0.0167279	21	0.0232048	Yes	No
Spleen	225	CCDC94	ENSG00000105248.15	19	0.000267984	0.00562767	21	0.0105153	Yes	No
Spleen	225	SHD	ENSG00000105251.10	19	1.33748e-05	0.000280871	21	0.000957725	Yes	Yes
Spleen	225	TMIGD2	ENSG00000167664.8	19	0.000859677	0.0180532	21	0.0245604	Yes	No
Spleen	225	FSD1	ENSG00000105255.10	19	0.000766934	0.0161056	21	0.0225484	Yes	No
Spleen	225	STAP2	ENSG00000178078.11	19	1.26474e-07	2.65594e-06	21	1.45653e-05	Yes	Yes
Spleen	225	MPND	ENSG00000008382.15	19	3.83408e-05	0.000805156	21	0.00231656	Yes	Yes
Spleen	225	SH3GL1	ENSG00000141985.9	19	5.00871e-05	0.00110192	22	0.00299134	Yes	Yes
Spleen	225	CHAF1A	ENSG00000167670.15	19	8.43707e-08	1.85616e-06	22	1.05473e-05	Yes	Yes
Spleen	225	UBXN6	ENSG00000167671.11	19	1.61934e-05	0.000340062	21	0.0011275	Yes	Yes
Spleen	225	CTB-50L17.16	ENSG00000267011.5	19	0.00103212	0.0216744	21	0.0282297	Yes	No
Spleen	225	CTB-50L17.10	ENSG00000167674.14	19	6.3232e-06	0.00013911	22	0.000520477	Yes	Yes
Spleen	225	PLIN4	ENSG00000167676.4	19	0.000307594	0.00676707	22	0.0120161	Yes	No
Spleen	225	PLIN5	ENSG00000214456.8	19	4.03489e-05	0.000887675	22	0.0025103	Yes	Yes
Spleen	225	LRG1	ENSG00000171236.9	19	0.00151926	0.0334237	22	0.0396332	Yes	No
Spleen	225	SEMA6B	ENSG00000167680.15	19	0.000261282	0.00574819	22	0.0106813	Yes	No
Spleen	225	TNFAIP8L1	ENSG00000185361.8	19	0.000391405	0.0082195	21	0.0138773	Yes	No
Spleen	225	MYDGF	ENSG00000074842.7	19	4.79806e-06	0.000100759	21	0.00039141	Yes	Yes
Spleen	225	DPP9	ENSG00000142002.16	19	5.53876e-06	0.000116314	21	0.000444309	Yes	Yes
Spleen	225	MIR7-3HG	ENSG00000176840.11	19	0.000215578	0.00452715	21	0.00894681	Yes	Yes
Spleen	225	AC005523.3	ENSG00000268536.1	19	7.4485e-05	0.00156419	21	0.00396131	Yes	Yes
Spleen	225	FEM1A	ENSG00000141965.4	19	5.70759e-12	1.19859e-10	21	1.28373e-09	Yes	Yes
Spleen	225	TICAM1	ENSG00000127666.9	19	4.71286e-08	9.89701e-07	21	5.86899e-06	Yes	Yes
Spleen	225	PLIN3	ENSG00000105355.8	19	0.00022874	0.00480353	21	0.00935709	Yes	Yes
Spleen	225	ARRDC5	ENSG00000205784.2	19	2.45925e-05	0.000516442	21	0.00160195	Yes	Yes
Spleen	225	UHRF1	ENSG00000276043.4	19	0.000337439	0.00708623	21	0.0124409	Yes	No
Spleen	225	KDM4B	ENSG00000127663.14	19	5.30494e-05	0.00116709	22	0.00313095	Yes	Yes
Spleen	225	PTPRS	ENSG00000105426.16	19	0.000874443	0.0192377	22	0.0257724	Yes	No
Spleen	225	TINCR	ENSG00000223573.6	19	4.64623e-05	0.000975708	21	0.00271214	Yes	Yes
Spleen	225	SAFB2	ENSG00000130254.11	19	0.000624408	0.0131126	21	0.0194048	Yes	No
Spleen	225	SAFB	ENSG00000160633.12	19	0.00160009	0.0352019	22	0.0413903	Yes	No
Spleen	225	RPL36	ENSG00000130255.12	19	0.000131193	0.00275506	21	0.00615843	Yes	Yes
Spleen	225	C19orf70	ENSG00000174917.8	19	0.00142432	0.0299108	21	0.0362481	Yes	No
Spleen	225	HSD11B1L	ENSG00000167733.13	19	0.000211228	0.00443578	21	0.00881499	Yes	Yes
Spleen	225	LONP1	ENSG00000196365.11	19	3.87021e-07	8.51446e-06	22	4.2535e-05	Yes	Yes
Spleen	225	PRR22	ENSG00000212123.3	19	0.00152293	0.0319816	21	0.038224	Yes	No
Spleen	225	DUS3L	ENSG00000141994.15	19	4.00566e-16	8.41188e-15	21	1.48298e-13	Yes	Yes
Spleen	225	NRTN	ENSG00000171119.2	19	3.97879e-05	0.000835547	21	0.00238434	Yes	Yes
Spleen	225	FUT6	ENSG00000156413.13	19	0.00102252	0.0214729	21	0.0280453	Yes	No
Spleen	225	FUT3	ENSG00000171124.12	19	3.29578e-05	0.000692114	21	0.00204615	Yes	Yes
Spleen	225	NDUFA11	ENSG00000174886.12	19	2.22966e-11	4.6823e-10	21	4.63626e-09	Yes	Yes
Spleen	225	VMAC	ENSG00000187650.3	19	2.77856e-05	0.000583499	21	0.00177543	Yes	Yes
Spleen	225	CAPS	ENSG00000105519.15	19	1.23005e-09	2.58311e-08	21	1.97349e-07	Yes	Yes
Spleen	225	RANBP3	ENSG00000031823.14	19	0.000364485	0.00801867	22	0.013616	Yes	No
Spleen	225	RFX2	ENSG00000087903.12	19	0.000616395	0.0147935	24	0.0211938	Yes	No
Spleen	225	ACSBG2	ENSG00000130377.13	19	0.000894073	0.0205637	23	0.0271339	Yes	No
Spleen	225	MLLT1	ENSG00000130382.8	19	0.000116776	0.00268584	23	0.00603479	Yes	Yes
Spleen	225	ACER1	ENSG00000167769.4	19	0.000557771	0.0128287	23	0.0191042	Yes	No
Spleen	225	CLPP	ENSG00000125656.8	19	0.00112666	0.0247864	22	0.0312814	Yes	No
Spleen	225	ALKBH7	ENSG00000125652.7	19	0.00117368	0.0258209	22	0.0322854	Yes	No
Spleen	225	PSPN	ENSG00000125650.4	19	0.00132405	0.0291292	22	0.035511	Yes	No
Spleen	225	GTF2F1	ENSG00000125651.13	19	2.32517e-05	0.000511537	22	0.00159099	Yes	Yes
Spleen	225	KHSRP	ENSG00000088247.17	19	0.000628596	0.0138291	22	0.0201948	Yes	No
Spleen	225	SLC25A41	ENSG00000181240.13	19	2.64063e-43	5.80939e-42	22	1.16373e-39	Yes	Yes
Spleen	225	SLC25A23	ENSG00000125648.14	19	0.000263408	0.00579497	22	0.0107366	Yes	No
Spleen	225	CRB3	ENSG00000130545.15	19	0.00188668	0.0415069	22	0.0474465	Yes	No
Spleen	225	DENND1C	ENSG00000205744.9	19	0.00221467	0.0487227	22	0.0544186	No	No
Spleen	225	TUBB4A	ENSG00000104833.11	19	0.000140693	0.00309525	22	0.00671538	Yes	Yes
Spleen	225	TNFSF9	ENSG00000125657.4	19	3.99601e-05	0.000879123	22	0.00249114	Yes	Yes
Spleen	225	CD70	ENSG00000125726.10	19	0.000472736	0.0108729	23	0.0169718	Yes	No
Spleen	225	TNFSF14	ENSG00000125735.10	19	0.00156371	0.0359653	23	0.0421154	Yes	No
Spleen	225	C3	ENSG00000125730.16	19	3.04903e-05	0.000731768	24	0.00214253	Yes	Yes
Spleen	225	GPR108	ENSG00000125734.15	19	3.36683e-17	8.08039e-16	24	1.58555e-14	Yes	Yes
Spleen	225	TRIP10	ENSG00000125733.17	19	5.61762e-05	0.00134823	24	0.00351953	Yes	Yes
Spleen	225	SH2D3A	ENSG00000125731.12	19	0.000763882	0.0183332	24	0.0248414	Yes	No
Spleen	225	VAV1	ENSG00000141968.7	19	0.00116412	0.0291031	25	0.0354934	Yes	No
Spleen	225	ADGRE1	ENSG00000174837.14	19	8.29428e-07	2.07357e-05	25	9.5573e-05	Yes	Yes
Spleen	225	ZNF557	ENSG00000130544.11	19	0.00182272	0.0455679	25	0.0513512	No	No
Spleen	225	INSR	ENSG00000171105.13	19	0.00189097	0.0529473	28	0.0584019	No	No
Spleen	225	CTB-133G6.1	ENSG00000263264.1	19	2.50991e-05	0.000677676	27	0.00200867	Yes	Yes
Spleen	225	ARHGEF18	ENSG00000104880.17	19	1.64797e-05	0.000444952	27	0.00141727	Yes	Yes
Spleen	225	PEX11G	ENSG00000104883.7	19	6.89084e-18	1.79162e-16	26	3.78002e-15	Yes	Yes
Spleen	225	C19orf45	ENSG00000198723.10	19	6.14707e-05	0.00159824	26	0.00402852	Yes	Yes
Spleen	225	ZNF358	ENSG00000198816.6	19	0.000330645	0.00892742	27	0.0147121	Yes	No
Spleen	225	MCOLN1	ENSG00000090674.15	19	0.000136071	0.00367392	27	0.00765655	Yes	Yes
Spleen	225	PNPLA6	ENSG00000032444.15	19	0.000158234	0.00427232	27	0.00857145	Yes	Yes
Spleen	225	CAMSAP3	ENSG00000076826.9	19	4.85464e-15	1.26221e-13	26	1.95986e-12	Yes	Yes
Spleen	225	XAB2	ENSG00000076924.11	19	6.39694e-06	0.000166321	26	0.000607708	Yes	Yes
Spleen	225	PET100	ENSG00000229833.9	19	0.000326145	0.00847978	26	0.0141802	Yes	No
Spleen	225	PCP2	ENSG00000174788.9	19	1.41868e-19	3.68857e-18	26	9.39092e-17	Yes	Yes
Spleen	225	STXBP2	ENSG00000076944.15	19	1.87779e-05	0.000469447	25	0.00147927	Yes	Yes
Spleen	225	RETN	ENSG00000104918.7	19	0.000189042	0.00472604	25	0.00924268	Yes	Yes
Spleen	225	MCEMP1	ENSG00000183019.7	19	0.000484093	0.0121023	25	0.0183295	Yes	No
Spleen	225	TRAPPC5	ENSG00000181029.8	19	0.000805642	0.020141	25	0.0267233	Yes	No
Spleen	225	FCER2	ENSG00000104921.14	19	8.63658e-07	2.15914e-05	25	9.90913e-05	Yes	Yes
Spleen	225	CLEC4G	ENSG00000182566.13	19	5.64373e-05	0.00141093	25	0.00364201	Yes	Yes
Spleen	225	CD209	ENSG00000090659.17	19	3.93141e-06	9.82853e-05	25	0.000382788	Yes	Yes
Spleen	225	CLEC4M	ENSG00000104938.16	19	6.60234e-05	0.00165059	25	0.00412907	Yes	Yes
Spleen	225	EVI5L	ENSG00000142459.8	19	3.36387e-09	8.40966e-08	25	5.9212e-07	Yes	Yes
Spleen	225	PRR36	ENSG00000183248.11	19	0.000127588	0.0031897	25	0.00687375	Yes	Yes
Spleen	225	MAP2K7	ENSG00000076984.17	19	9.22796e-05	0.00230699	25	0.00536473	Yes	Yes
Spleen	225	TGFBR3L	ENSG00000260001.6	19	0.00105432	0.0253037	24	0.0317804	Yes	No
Spleen	225	SNAPC2	ENSG00000104976.11	19	6.10107e-06	0.000146426	24	0.000544289	Yes	Yes
Spleen	225	CTXN1	ENSG00000178531.5	19	0.00102434	0.0245842	24	0.031078	Yes	No
Spleen	225	TIMM44	ENSG00000104980.7	19	3.0587e-12	7.34089e-11	24	8.12983e-10	Yes	Yes
Spleen	225	ELAVL1	ENSG00000066044.14	19	0.000273497	0.00683744	25	0.0121033	Yes	No
Spleen	225	CTD-2325M2.1	ENSG00000267939.1	19	2.77496e-05	0.000665991	24	0.00198202	Yes	Yes
Spleen	225	CCL25	ENSG00000131142.13	19	0.00172639	0.0414333	24	0.0473891	Yes	No
Spleen	225	CERS4	ENSG00000090661.11	19	3.21096e-14	8.0274e-13	25	1.12736e-11	Yes	Yes
Spleen	225	CD320	ENSG00000167775.10	19	0.000161593	0.00387822	24	0.00797745	Yes	Yes
Spleen	225	NDUFA7	ENSG00000267855.5	19	3.77823e-05	0.000906774	24	0.00255204	Yes	Yes
Spleen	225	RPS28	ENSG00000233927.4	19	2.22598e-11	5.34234e-10	24	5.24707e-09	Yes	Yes
Spleen	225	KANK3	ENSG00000186994.11	19	7.5019e-06	0.000180046	24	0.0006512	Yes	Yes
Spleen	225	ANGPTL4	ENSG00000167772.11	19	0.00135297	0.0324713	24	0.0387047	Yes	No
Spleen	225	RAB11B	ENSG00000185236.11	19	0.000167964	0.00403115	24	0.00821048	Yes	Yes
Spleen	225	MARCH2	ENSG00000099785.10	19	3.74841e-25	8.99619e-24	24	3.71863e-22	Yes	Yes
Spleen	225	HNRNPM	ENSG00000099783.11	19	0.00278666	0.0668799	24	0.071555	No	No
Spleen	225	PRAM1	ENSG00000133246.11	19	0.000115379	0.00276909	24	0.0061807	Yes	Yes
Spleen	225	ZNF414	ENSG00000133250.13	19	0.00013798	0.00331151	24	0.00707004	Yes	Yes
Spleen	225	MYO1F	ENSG00000142347.16	19	4.17647e-07	1.04412e-05	25	5.10273e-05	Yes	Yes
Spleen	225	ADAMTS10	ENSG00000142303.13	19	0.0008855	0.021252	24	0.0278247	Yes	No
Spleen	225	ZNF558	ENSG00000167785.8	19	1.91786e-08	4.41108e-07	23	2.77179e-06	Yes	Yes
Spleen	225	ZNF317	ENSG00000130803.14	19	6.37019e-05	0.00140144	22	0.00362272	Yes	Yes
Spleen	225	OR7D2	ENSG00000188000.3	19	7.82636e-47	1.64354e-45	21	4.68125e-43	Yes	Yes
Spleen	225	ZNF699	ENSG00000196110.7	19	0.000185132	0.00388777	21	0.00799078	Yes	Yes
Spleen	225	ZNF559	ENSG00000188321.13	19	7.66832e-40	1.61035e-38	21	2.40615e-36	Yes	Yes
Spleen	225	ZNF177	ENSG00000188629.11	19	3.02762e-08	6.35801e-07	21	3.88535e-06	Yes	Yes
Spleen	225	ZNF559-ZNF177	ENSG00000270011.6	19	0.00554168	0.116375	21	0.118899	No	No
Spleen	225	ZNF266	ENSG00000174652.17	19	7.94342e-70	1.58868e-68	20	7.24003e-65	Yes	Yes
Spleen	225	ZNF426	ENSG00000130818.11	19	0.000144692	0.00289383	20	0.00640034	Yes	Yes
Spleen	225	CTC-543D15.8	ENSG00000278611.1	19	4.85387e-11	9.70774e-10	20	9.17379e-09	Yes	Yes
Spleen	225	ZNF121	ENSG00000197961.11	19	0.000345443	0.00725431	21	0.0126604	Yes	No
Spleen	225	ZNF561	ENSG00000171469.10	19	1.92012e-19	4.03226e-18	21	1.02089e-16	Yes	Yes
Spleen	225	ZNF562	ENSG00000171466.9	19	0.00149641	0.0314247	21	0.0376844	Yes	No
Spleen	225	CTD-3116E22.8	ENSG00000277587.1	19	7.42093e-19	1.48419e-17	20	3.51366e-16	Yes	Yes
Spleen	225	CTD-3116E22.7	ENSG00000267612.1	19	1.07234e-06	2.14469e-05	20	9.8527e-05	Yes	Yes
Spleen	225	ZNF846	ENSG00000196605.7	19	2.50854e-06	5.26794e-05	21	0.000219898	Yes	Yes
Spleen	225	FBXL12	ENSG00000127452.8	19	0.000481717	0.0101161	21	0.0160988	Yes	No
Spleen	225	UBL5	ENSG00000198258.10	19	0.00169216	0.0338432	20	0.0400602	Yes	No
Spleen	225	CTD-2623N2.11	ENSG00000267289.1	19	0.000284232	0.00568465	20	0.0105875	Yes	No
Spleen	225	PIN1	ENSG00000127445.13	19	0.0045208	0.090416	20	0.0939677	No	No
Spleen	225	OLFM2	ENSG00000105088.8	19	0.00141242	0.0296607	21	0.0360025	Yes	No
Spleen	225	COL5A3	ENSG00000080573.6	19	7.30529e-11	1.46106e-09	20	1.34445e-08	Yes	Yes
Spleen	225	C19orf66	ENSG00000130813.17	19	9.68062e-05	0.00183932	19	0.00449209	Yes	Yes
Spleen	225	ANGPTL6	ENSG00000130812.10	19	0.0011824	0.0224656	19	0.0290135	Yes	No
Spleen	225	PPAN	ENSG00000130810.19	19	0.000239241	0.00454558	19	0.00897254	Yes	Yes
Spleen	225	P2RY11	ENSG00000244165.1	19	5.85015e-05	0.00111153	19	0.00300937	Yes	Yes
Spleen	225	EIF3G	ENSG00000130811.11	19	0.000970114	0.0184322	19	0.0249379	Yes	No
Spleen	225	DNMT1	ENSG00000130816.14	19	0.0029667	0.0563672	19	0.0615944	No	No
Spleen	225	S1PR2	ENSG00000267534.2	19	0.00614132	0.116685	19	0.119196	No	No
Spleen	225	MRPL4	ENSG00000105364.13	19	6.06576e-06	0.000109184	18	0.000420428	Yes	Yes
Spleen	225	ICAM1	ENSG00000090339.8	19	0.00209949	0.0398904	19	0.0458898	Yes	No
Spleen	225	ICAM5	ENSG00000105376.4	19	3.01788e-08	5.73398e-07	19	3.53602e-06	Yes	Yes
Spleen	225	ZGLP1	ENSG00000220201.7	19	0.00175844	0.0334104	19	0.0396252	Yes	No
Spleen	225	FDX2	ENSG00000267673.6	19	0.00065474	0.0124401	19	0.0187135	Yes	No
Spleen	225	RAVER1	ENSG00000161847.13	19	0.000275161	0.00522806	19	0.00996854	Yes	Yes
Spleen	225	ICAM3	ENSG00000076662.9	19	1.00459e-05	0.000190872	19	0.000686001	Yes	Yes
Spleen	225	TYK2	ENSG00000105397.13	19	8.55706e-07	1.62584e-05	19	7.68009e-05	Yes	Yes
Spleen	225	CDC37	ENSG00000105401.8	19	0.000267776	0.00508774	19	0.00976565	Yes	Yes
Spleen	225	PDE4A	ENSG00000065989.15	19	0.00106426	0.020221	19	0.0268001	Yes	No
Spleen	225	KEAP1	ENSG00000079999.13	19	1.92172e-05	0.00034591	18	0.00114522	Yes	Yes
Spleen	225	S1PR5	ENSG00000180739.13	19	0.000120205	0.0021637	18	0.00511305	Yes	Yes
Spleen	225	ATG4D	ENSG00000130734.9	19	0.00075252	0.0127928	17	0.0190773	Yes	No
Spleen	225	KRI1	ENSG00000129347.19	19	2.52587e-18	4.29399e-17	17	9.71155e-16	Yes	Yes
Spleen	225	CDKN2D	ENSG00000129355.6	19	9.49619e-05	0.00161435	17	0.0040609	Yes	Yes
Spleen	225	AP1M2	ENSG00000129354.11	19	1.17689e-10	2.0007e-09	17	1.80281e-08	Yes	Yes
Spleen	225	SLC44A2	ENSG00000129353.14	19	2.57939e-05	0.00046429	18	0.00146555	Yes	Yes
Spleen	225	ILF3-AS1	ENSG00000267100.1	19	1.81808e-05	0.000309074	17	0.00104027	Yes	Yes
Spleen	225	ILF3	ENSG00000129351.17	19	0.000266069	0.00478925	18	0.00933625	Yes	Yes
Spleen	225	QTRT1	ENSG00000213339.8	19	0.00104729	0.017804	17	0.0243034	Yes	No
Spleen	225	DNM2	ENSG00000079805.16	19	0.000267089	0.00480759	18	0.00935977	Yes	Yes
Spleen	225	TMED1	ENSG00000099203.6	19	0.000676987	0.0115088	17	0.0177011	Yes	No
Spleen	225	C19orf38	ENSG00000214212.8	19	0.000962544	0.0173258	18	0.0238339	Yes	No
Spleen	225	CARM1	ENSG00000142453.11	19	0.000409581	0.00737247	18	0.0128054	Yes	No
Spleen	225	YIPF2	ENSG00000130733.10	19	0.00633834	0.107752	17	0.110641	No	No
Spleen	225	TIMM29	ENSG00000142444.6	19	0.000691531	0.011756	17	0.0179632	Yes	No
Spleen	225	SMARCA4	ENSG00000127616.17	19	0.00546203	0.0983165	18	0.101496	No	No
Spleen	225	LDLR	ENSG00000130164.13	19	0.00472876	0.0756601	16	0.0798754	No	No
Spleen	225	SPC24	ENSG00000161888.11	19	1.94672e-05	0.000311475	16	0.00104739	Yes	Yes
Spleen	225	KANK2	ENSG00000197256.10	19	7.21974e-06	0.000115516	16	0.000441732	Yes	Yes
Spleen	225	DOCK6	ENSG00000130158.13	19	2.70128e-09	4.32205e-08	16	3.17944e-07	Yes	Yes
Spleen	225	ANGPTL8	ENSG00000130173.13	19	0.00763259	0.122121	16	0.124491	No	No
Spleen	225	TSPAN16	ENSG00000130167.13	19	5.57858e-05	0.000892572	16	0.00252136	Yes	Yes
Spleen	225	RAB3D	ENSG00000105514.7	19	0.000377039	0.00603262	16	0.0110421	Yes	No
Spleen	225	TMEM205	ENSG00000105518.13	19	0.000464138	0.00742621	16	0.0128767	Yes	No
Spleen	225	CCDC159	ENSG00000183401.11	19	0.000376762	0.00602819	16	0.0110385	Yes	No
Spleen	225	PLPPR2	ENSG00000105520.10	19	0.00325666	0.0521065	16	0.0575946	No	No
Spleen	225	SWSAP1	ENSG00000173928.2	19	0.000545319	0.00817979	15	0.0138231	Yes	No
Spleen	225	EPOR	ENSG00000187266.13	19	0.000184857	0.00295772	16	0.00650533	Yes	Yes
Spleen	225	RGL3	ENSG00000205517.12	19	2.75822e-09	4.41315e-08	16	3.23862e-07	Yes	Yes
Spleen	225	CCDC151	ENSG00000198003.11	19	2.75408e-07	4.40653e-06	16	2.32494e-05	Yes	Yes
Spleen	225	PRKCSH	ENSG00000130175.9	19	1.96647e-05	0.0003343	17	0.00111102	Yes	Yes
Spleen	225	ZNF653	ENSG00000161914.9	19	0.00574314	0.0976334	17	0.100842	No	No
Spleen	225	ECSIT	ENSG00000130159.13	19	0.00397561	0.0675853	17	0.0722334	No	No
Spleen	225	CNN1	ENSG00000130176.7	19	0.00108689	0.018477	17	0.0249865	Yes	No
Spleen	225	ELOF1	ENSG00000130165.10	19	0.00151978	0.0258363	17	0.0322981	Yes	No
Spleen	225	ZNF627	ENSG00000198551.9	19	0.00156998	0.0266896	17	0.0331511	Yes	No
Spleen	225	ACP5	ENSG00000102575.10	19	1.87061e-10	2.99298e-09	16	2.63825e-08	Yes	Yes
Spleen	225	ZNF823	ENSG00000197933.12	19	0.00212846	0.0340554	16	0.0402591	Yes	No
Spleen	225	ZNF441	ENSG00000197044.10	19	0.00024797	0.00371955	15	0.00772692	Yes	Yes
Spleen	225	ZNF491	ENSG00000177599.12	19	0.000201276	0.00301915	15	0.00660683	Yes	Yes
Spleen	225	ZNF440	ENSG00000171295.12	19	0.00660295	0.0990443	15	0.102178	No	No
Spleen	225	ZNF439	ENSG00000171291.8	19	0.00573956	0.0918329	16	0.0953207	No	No
Spleen	225	ZNF69	ENSG00000198429.9	19	0.000518636	0.00829818	16	0.0139752	Yes	No
Spleen	225	ZNF700	ENSG00000196757.7	19	0.00186791	0.0298865	16	0.0362259	Yes	No
Spleen	225	ZNF763	ENSG00000197054.11	19	1.553e-07	2.32951e-06	15	1.29032e-05	Yes	Yes
Spleen	225	ZNF433	ENSG00000197647.11	19	0.00644677	0.0967015	15	0.099987	No	No
Spleen	225	ZNF878	ENSG00000257446.3	19	0.0106168	0.159252	15	0.161028	No	No
Spleen	225	ZNF844	ENSG00000223547.9	19	0.000108325	0.00162488	15	0.004082	Yes	Yes
Spleen	225	ZNF788	ENSG00000214189.8	19	0.00122299	0.0183448	15	0.0248538	Yes	No
Spleen	225	ZNF20	ENSG00000132010.15	19	0.000152029	0.00228043	15	0.00532402	Yes	Yes
Spleen	225	ZNF625	ENSG00000257591.5	19	0.00175246	0.0245344	14	0.0310434	Yes	No
Spleen	225	ZNF136	ENSG00000196646.11	19	0.000164564	0.00230389	14	0.00535957	Yes	Yes
Spleen	225	ZNF44	ENSG00000197857.13	19	0.00101404	0.0141966	14	0.0205634	Yes	No
Spleen	225	ZNF563	ENSG00000188868.13	19	0.000953745	0.0133524	14	0.0196688	Yes	No
Spleen	225	ZNF442	ENSG00000198342.9	19	0.000168964	0.0023655	14	0.00547425	Yes	Yes
Spleen	225	ZNF799	ENSG00000196466.10	19	0.000676891	0.00947648	14	0.0153525	Yes	No
Spleen	225	ZNF443	ENSG00000180855.15	19	0.000272032	0.00380844	14	0.00786313	Yes	Yes
Spleen	225	ZNF709	ENSG00000242852.6	19	0.000152138	0.00228208	15	0.00532718	Yes	Yes
Spleen	225	ZNF564	ENSG00000249709.7	19	6.18227e-08	9.2734e-07	15	5.53338e-06	Yes	Yes
Spleen	225	ZNF490	ENSG00000188033.9	19	0.000798609	0.0127777	16	0.019061	Yes	No
Spleen	225	ZNF791	ENSG00000173875.13	19	0.0027571	0.0441135	16	0.049947	Yes	No
Spleen	225	MAN2B1	ENSG00000104774.12	19	9.2625e-06	0.000138937	15	0.000519953	Yes	Yes
Spleen	225	WDR83	ENSG00000123154.11	19	0.000699566	0.0104935	15	0.0165507	Yes	No
Spleen	225	WDR83OS	ENSG00000105583.9	19	0.00143526	0.0215289	15	0.0280884	Yes	No
Spleen	225	DHPS	ENSG00000095059.15	19	0.00119357	0.0179036	15	0.024412	Yes	No
Spleen	225	CTD-2192J16.26	ENSG00000268945.1	19	0.00122229	0.0183343	15	0.0248414	Yes	No
Spleen	225	FBXW9	ENSG00000132004.12	19	0.000482729	0.00724093	15	0.0126432	Yes	No
Spleen	225	TNPO2	ENSG00000105576.15	19	0.00385522	0.0578282	15	0.0629908	No	No
Spleen	225	C19orf43	ENSG00000123144.10	19	0.00118113	0.017717	15	0.0242101	Yes	No
Spleen	225	ASNA1	ENSG00000198356.11	19	0.000995276	0.0149291	15	0.0213396	Yes	No
Spleen	225	HOOK2	ENSG00000095066.11	19	8.28309e-05	0.00132529	16	0.0034686	Yes	Yes
Spleen	225	JUNB	ENSG00000171223.5	19	0.000768625	0.0115294	15	0.0177193	Yes	No
Spleen	225	PRDX2	ENSG00000167815.11	19	9.23768e-05	0.00138565	15	0.0035916	Yes	Yes
Spleen	225	RNASEH2A	ENSG00000104889.5	19	0.000493261	0.00739892	15	0.0128429	Yes	No
Spleen	225	MAST1	ENSG00000105613.9	19	0.00389214	0.0583821	15	0.0635333	No	No
Spleen	225	DNASE2	ENSG00000105612.8	19	0.00121737	0.0182606	15	0.0247681	Yes	No
Spleen	225	KLF1	ENSG00000105610.4	19	0.000842163	0.0126324	15	0.0189072	Yes	No
Spleen	225	GCDH	ENSG00000105607.12	19	1.55597e-15	2.33395e-14	15	3.94306e-13	Yes	Yes
Spleen	225	SYCE2	ENSG00000161860.7	19	7.89634e-06	0.000118445	15	0.000450759	Yes	Yes
Spleen	225	FARSA	ENSG00000179115.10	19	0.00140213	0.0210319	15	0.0276022	Yes	No
Spleen	225	CALR	ENSG00000179218.13	19	7.43124e-05	0.00111469	15	0.00301522	Yes	Yes
Spleen	225	RAD23A	ENSG00000179262.9	19	0.000797978	0.0119697	15	0.0181882	Yes	No
Spleen	225	GADD45GIP1	ENSG00000179271.2	19	0.000620432	0.00930648	15	0.0151602	Yes	No
Spleen	225	DAND5	ENSG00000179284.5	19	0.000453316	0.00679973	15	0.0120529	Yes	No
Spleen	225	NFIX	ENSG00000008441.16	19	0.0109235	0.163853	15	0.165523	No	No
Spleen	225	LYL1	ENSG00000104903.4	19	3.4582e-06	5.1873e-05	15	0.000216829	Yes	Yes
Spleen	225	TRMT1	ENSG00000104907.12	19	0.000458334	0.00687502	15	0.012158	Yes	No
Spleen	225	NACC1	ENSG00000160877.5	19	0.000723989	0.0108598	15	0.0169533	Yes	No
Spleen	225	AC005546.2	ENSG00000266897.1	19	7.67949e-05	0.00115192	15	0.0030962	Yes	Yes
Spleen	225	STX10	ENSG00000104915.14	19	0.00276566	0.0414849	15	0.0474303	Yes	No
Spleen	225	IER2	ENSG00000160888.6	19	6.19531e-05	0.000929296	15	0.00260457	Yes	Yes
Spleen	225	CACNA1A	ENSG00000141837.19	19	1.65168e-05	0.000313818	19	0.0010539	Yes	Yes
Spleen	225	CCDC130	ENSG00000104957.13	19	0.000141962	0.00241335	17	0.00556099	Yes	Yes
Spleen	225	MRI1	ENSG00000037757.13	19	1.19462e-08	2.03085e-07	17	1.3521e-06	Yes	Yes
Spleen	225	C19orf53	ENSG00000104979.8	19	0.00146414	0.0248905	17	0.0313637	Yes	No
Spleen	225	ZSWIM4	ENSG00000132003.9	19	0.000978689	0.0166377	17	0.023106	Yes	No
Spleen	225	CTD-3252C9.4	ENSG00000267519.5	19	0.00653185	0.111041	17	0.113762	No	No
Spleen	225	NANOS3	ENSG00000187556.7	19	5.86961e-05	0.00105653	18	0.00289225	Yes	Yes
Spleen	225	C19orf57	ENSG00000132016.11	19	9.59769e-07	1.72758e-05	18	8.11444e-05	Yes	Yes
Spleen	225	CC2D1A	ENSG00000132024.17	19	1.48182e-05	0.000281546	19	0.000959667	Yes	Yes
Spleen	225	PODNL1	ENSG00000132000.11	19	0.000135597	0.00257634	19	0.00584926	Yes	Yes
Spleen	225	DCAF15	ENSG00000132017.10	19	0.000767379	0.0145802	19	0.0209608	Yes	No
Spleen	225	RFX1	ENSG00000132005.8	19	0.000109465	0.0021893	20	0.00516091	Yes	Yes
Spleen	225	RLN3	ENSG00000171136.6	19	0.000342285	0.0068457	20	0.0121167	Yes	No
Spleen	225	IL27RA	ENSG00000104998.3	19	0.000902598	0.018052	20	0.0245604	Yes	No
Spleen	225	PALM3	ENSG00000187867.8	19	0.000353604	0.00707208	20	0.0124233	Yes	No
Spleen	225	MISP3	ENSG00000141854.9	19	0.00030731	0.00645352	21	0.011604	Yes	No
Spleen	225	C19orf67	ENSG00000188032.9	19	0.000150525	0.00316102	21	0.00682417	Yes	Yes
Spleen	225	SAMD1	ENSG00000141858.11	19	0.000689118	0.0144715	21	0.0208455	Yes	No
Spleen	225	PRKACA	ENSG00000072062.13	19	0.000299725	0.00629423	21	0.0113906	Yes	No
Spleen	225	ASF1B	ENSG00000105011.8	19	0.00140967	0.0296031	21	0.0359469	Yes	No
Spleen	225	ADGRL1	ENSG00000072071.16	19	9.80621e-08	2.15737e-06	22	1.20265e-05	Yes	Yes
Spleen	225	CTD-2189E23.1	ENSG00000267723.1	19	0.000126485	0.00265619	21	0.00598654	Yes	Yes
Spleen	225	LINC01841	ENSG00000266913.1	19	0.000595644	0.0125085	21	0.0187854	Yes	No
Spleen	225	LINC01842	ENSG00000267147.2	19	2.86137e-06	5.72273e-05	20	0.000236767	Yes	Yes
Spleen	225	ADGRE5	ENSG00000123146.19	19	0.000459204	0.00918408	20	0.0150217	Yes	No
Spleen	225	DDX39A	ENSG00000123136.14	19	0.00117059	0.0234118	20	0.02997	Yes	No
Spleen	225	PKN1	ENSG00000123143.12	19	0.00011244	0.0022488	20	0.00526772	Yes	Yes
Spleen	225	PTGER1	ENSG00000160951.3	19	0.000227667	0.00432568	19	0.00865183	Yes	Yes
Spleen	225	GIPC1	ENSG00000123159.15	19	0.00046242	0.00924839	20	0.0150944	Yes	No
Spleen	225	DNAJB1	ENSG00000132002.7	19	0.000331438	0.00629732	19	0.0113928	Yes	No
Spleen	225	TECR	ENSG00000099797.13	19	0.000267744	0.00535488	20	0.010147	Yes	No
Spleen	225	NDUFB7	ENSG00000099795.6	19	0.00200244	0.0380464	19	0.0441441	Yes	No
Spleen	225	CLEC17A	ENSG00000187912.11	19	1.57715e-05	0.00031543	20	0.00105795	Yes	Yes
Spleen	225	ADGRE3	ENSG00000131355.14	19	0.00106145	0.023352	22	0.0299103	Yes	No
Spleen	225	ZNF333	ENSG00000160961.11	19	7.34785e-06	0.000169	23	0.000616759	Yes	Yes
Spleen	225	ADGRE2	ENSG00000127507.17	19	9.81385e-05	0.00225719	23	0.00528193	Yes	Yes
Spleen	225	CASP14	ENSG00000105141.5	19	0.0042459	0.110393	26	0.113149	No	No
Spleen	225	SYDE1	ENSG00000105137.12	19	0.00101595	0.0274307	27	0.0338731	Yes	No
Spleen	225	ILVBL	ENSG00000105135.15	19	0.000454981	0.0122845	27	0.0185345	Yes	No
Spleen	225	NOTCH3	ENSG00000074181.8	19	0.00131183	0.0354194	27	0.0415831	Yes	No
Spleen	225	EPHX3	ENSG00000105131.7	19	0.00218295	0.0589397	27	0.064056	No	No
Spleen	225	BRD4	ENSG00000141867.17	19	0.000196326	0.00549713	28	0.0103424	Yes	No
Spleen	225	LLNLR-246C6.1	ENSG00000273218.1	19	1.78737e-05	0.000482589	27	0.00151466	Yes	Yes
Spleen	225	AKAP8	ENSG00000105127.8	19	0.00214763	0.0579861	27	0.0631401	No	No
Spleen	225	AKAP8L	ENSG00000011243.17	19	0.00027608	0.00745416	27	0.0129067	Yes	No
Spleen	225	WIZ	ENSG00000011451.17	19	0.00130132	0.0351357	27	0.0413325	Yes	No
Spleen	225	RASAL3	ENSG00000105122.12	19	0.000227781	0.00615008	27	0.0111964	Yes	No
Spleen	225	PGLYRP2	ENSG00000161031.12	19	0.00104077	0.0281009	27	0.0345312	Yes	No
Spleen	225	CYP4F22	ENSG00000171954.12	19	0.000942602	0.0254503	27	0.0319167	Yes	No
Spleen	225	CYP4F3	ENSG00000186529.15	19	0.000238795	0.00620868	26	0.011275	Yes	No
Spleen	225	CYP4F12	ENSG00000186204.14	19	0.000195363	0.00507943	26	0.00975581	Yes	Yes
Spleen	225	CYP4F2	ENSG00000186115.12	19	0.00168674	0.0421685	25	0.0480912	Yes	No
Spleen	225	CYP4F11	ENSG00000171903.16	19	2.48443e-37	6.21108e-36	25	7.54812e-34	Yes	Yes
Spleen	225	TPM4	ENSG00000167460.14	19	0.00222208	0.05333	24	0.0587616	No	No
Spleen	225	RAB8A	ENSG00000167461.11	19	0.00174609	0.0401601	23	0.0461442	Yes	No
Spleen	225	HSH2D	ENSG00000196684.12	19	0.00085582	0.0196839	23	0.0262255	Yes	No
Spleen	225	FAM32A	ENSG00000105058.11	19	0.000717453	0.0165014	23	0.0229744	Yes	No
Spleen	225	AP1M1	ENSG00000072958.8	19	9.06619e-07	2.17589e-05	24	9.97842e-05	Yes	Yes
Spleen	225	KLF2	ENSG00000127528.5	19	0.00100859	0.0242062	24	0.0307452	Yes	No
Spleen	225	EPS15L1	ENSG00000127527.13	19	0.000591906	0.0153896	26	0.0218163	Yes	No
Spleen	225	C19orf44	ENSG00000105072.8	19	1.06873e-05	0.000277871	26	0.000949021	Yes	Yes
Spleen	225	CHERP	ENSG00000085872.14	19	0.00251487	0.0653866	26	0.0701922	No	No
Spleen	225	CTD-3222D19.12	ENSG00000269399.2	19	0.00303792	0.0759479	25	0.0801467	No	No
Spleen	225	SLC35E1	ENSG00000127526.14	19	0.000138531	0.00360181	26	0.00753556	Yes	Yes
Spleen	225	MED26	ENSG00000105085.10	19	0.00199858	0.051963	26	0.0574661	No	No
Spleen	225	SMIM7	ENSG00000214046.8	19	0.000500532	0.0125133	25	0.018788	Yes	No
Spleen	225	CTC-429P9.2	ENSG00000268087.1	19	0.000259323	0.00622374	24	0.0112936	Yes	No
Spleen	225	TMEM38A	ENSG00000072954.6	19	0.000151058	0.00362539	24	0.00757748	Yes	Yes
Spleen	225	SIN3B	ENSG00000127511.9	19	0.000590141	0.0135732	23	0.0199104	Yes	No
Spleen	225	F2RL3	ENSG00000127533.3	19	0.00154825	0.0340615	22	0.0402609	Yes	No
Spleen	225	CPAMD8	ENSG00000160111.12	19	5.71217e-06	0.00013138	23	0.000494104	Yes	Yes
Spleen	225	HAUS8	ENSG00000131351.14	19	4.6269e-05	0.000971649	21	0.00270399	Yes	Yes
Spleen	225	MYO9B	ENSG00000099331.13	19	1.07845e-05	0.000237259	22	0.000829018	Yes	Yes
Spleen	225	USE1	ENSG00000053501.12	19	3.58467e-15	7.52781e-14	21	1.21223e-12	Yes	Yes
Spleen	225	OCEL1	ENSG00000099330.8	19	1.47695e-09	2.95389e-08	20	2.22782e-07	Yes	Yes
Spleen	225	NR2F6	ENSG00000160113.5	19	1.00991e-09	2.01981e-08	20	1.56744e-07	Yes	Yes
Spleen	225	USHBP1	ENSG00000130307.11	19	0.000239731	0.00503436	21	0.00968562	Yes	Yes
Spleen	225	BABAM1	ENSG00000105393.15	19	3.98209e-06	8.36238e-05	21	0.000331315	Yes	Yes
Spleen	225	ANKLE1	ENSG00000160117.14	19	0.000346792	0.00728262	21	0.012696	Yes	No
Spleen	225	ABHD8	ENSG00000127220.5	19	0.0014056	0.0295175	21	0.0358687	Yes	No
Spleen	225	MRPL34	ENSG00000130312.6	19	6.30479e-17	1.32401e-15	21	2.54592e-14	Yes	Yes
Spleen	225	DDA1	ENSG00000130311.10	19	0.000220604	0.00463268	21	0.00910208	Yes	Yes
Spleen	225	ANO8	ENSG00000074855.10	19	0.000167533	0.00335066	20	0.00713291	Yes	Yes
Spleen	225	GTPBP3	ENSG00000130299.16	19	4.90843e-05	0.000981685	20	0.00272626	Yes	Yes
Spleen	225	PLVAP	ENSG00000130300.8	19	5.21159e-06	0.000109443	21	0.00042125	Yes	Yes
Spleen	225	CTD-2521M24.13	ENSG00000269720.2	19	4.40154e-06	9.24324e-05	21	0.000363197	Yes	Yes
Spleen	225	BST2	ENSG00000130303.12	19	1.46833e-06	3.08349e-05	21	0.000136033	Yes	Yes
Spleen	225	BISPR	ENSG00000282851.1	19	5.58675e-06	0.000117322	21	0.000447138	Yes	Yes
Spleen	225	MVB12A	ENSG00000141971.12	19	1.02294e-07	2.14817e-06	21	1.19913e-05	Yes	Yes
Spleen	225	TMEM221	ENSG00000188051.6	19	0.000507092	0.0106489	21	0.0167301	Yes	No
Spleen	225	SLC27A1	ENSG00000130304.16	19	0.000608261	0.0127735	21	0.0190562	Yes	No
Spleen	225	CTD-3131K8.2	ENSG00000269439.5	19	0.000114301	0.00240032	21	0.00553656	Yes	Yes
Spleen	225	PGLS	ENSG00000130313.6	19	0.000632025	0.0132725	21	0.0195843	Yes	No
Spleen	225	FAM129C	ENSG00000167483.17	19	0.00328388	0.0689615	21	0.0735447	No	No
Spleen	225	COLGALT1	ENSG00000130309.10	19	0.000213852	0.00449089	21	0.00888684	Yes	Yes
Spleen	225	UNC13A	ENSG00000130477.15	19	0.00152337	0.0335141	22	0.0397274	Yes	No
Spleen	225	MAP1S	ENSG00000130479.10	19	0.000460473	0.00966993	21	0.0155966	Yes	No
Spleen	225	FCHO1	ENSG00000130475.14	19	1.2608e-07	2.64767e-06	21	1.45331e-05	Yes	Yes
Spleen	225	B3GNT3	ENSG00000179913.10	19	1.0753e-06	2.25814e-05	21	0.000103183	Yes	Yes
Spleen	225	INSL3	ENSG00000248099.3	19	2.11223e-08	4.43569e-07	21	2.78533e-06	Yes	Yes
Spleen	225	JAK3	ENSG00000105639.18	19	0.000451765	0.00948707	21	0.0153656	Yes	No
Spleen	225	RPL18A	ENSG00000105640.12	19	0.00113818	0.0239018	21	0.030429	Yes	No
Spleen	225	SLC5A5	ENSG00000105641.3	19	7.81063e-05	0.00164023	21	0.0041105	Yes	Yes
Spleen	225	CCDC124	ENSG00000007080.10	19	0.000203563	0.00427483	21	0.00857553	Yes	Yes
Spleen	225	KCNN1	ENSG00000105642.15	19	0.00168101	0.0353013	21	0.0414861	Yes	No
Spleen	225	ARRDC2	ENSG00000105643.9	19	0.00347939	0.0730671	21	0.0774204	No	No
Spleen	225	IL12RB1	ENSG00000096996.15	19	3.46717e-17	6.93434e-16	20	1.36951e-14	Yes	Yes
Spleen	225	MAST3	ENSG00000099308.10	19	0.000314541	0.00629082	20	0.0113867	Yes	No
Spleen	225	PIK3R2	ENSG00000105647.16	19	5.82276e-05	0.00116455	20	0.00312534	Yes	Yes
Spleen	225	IFI30	ENSG00000216490.3	19	0.000337438	0.00674876	20	0.0119964	Yes	No
Spleen	225	MPV17L2	ENSG00000254858.9	19	0.000238116	0.00476232	20	0.00929567	Yes	Yes
Spleen	225	RAB3A	ENSG00000105649.9	19	0.00183552	0.0367105	20	0.0428285	Yes	No
Spleen	225	PDE4C	ENSG00000105650.21	19	1.29695e-05	0.000259391	20	0.000895706	Yes	Yes
Spleen	225	KIAA1683	ENSG00000130518.16	19	1.53422e-14	2.91502e-13	19	4.29918e-12	Yes	Yes
Spleen	225	JUND	ENSG00000130522.5	19	0.000927961	0.0176313	19	0.0241347	Yes	No
Spleen	225	LSM4	ENSG00000130520.10	19	3.38285e-06	6.42741e-05	19	0.000262526	Yes	Yes
Spleen	225	PGPEP1	ENSG00000130517.13	19	5.17661e-05	0.000983556	19	0.0027304	Yes	Yes
Spleen	225	GDF15	ENSG00000130513.6	19	0.00128407	0.0243974	19	0.0309126	Yes	No
Spleen	225	LRRC25	ENSG00000175489.9	19	2.6139e-07	4.9664e-06	19	2.59109e-05	Yes	Yes
Spleen	225	SSBP4	ENSG00000130511.15	19	9.80164e-05	0.00176429	18	0.00435672	Yes	Yes
Spleen	225	ISYNA1	ENSG00000105655.18	19	0.00193267	0.034788	18	0.0409817	Yes	No
Spleen	225	ELL	ENSG00000105656.12	19	8.79932e-09	1.67187e-07	19	1.1296e-06	Yes	Yes
Spleen	225	FKBP8	ENSG00000105701.15	19	0.000273799	0.00492838	18	0.00954207	Yes	Yes
Spleen	225	KXD1	ENSG00000105700.10	19	1.4942e-05	0.000268955	18	0.000923704	Yes	Yes
Spleen	225	UBA52	ENSG00000221983.7	19	9.55296e-06	0.000171953	18	0.000625656	Yes	Yes
Spleen	225	CRLF1	ENSG00000006016.10	19	0.000257633	0.0046374	18	0.00910939	Yes	Yes
Spleen	225	C19orf60	ENSG00000006015.17	19	0.000225379	0.00383145	17	0.00789817	Yes	Yes
Spleen	225	TMEM59L	ENSG00000105696.8	19	0.0013453	0.0228702	17	0.0294276	Yes	No
Spleen	225	KLHL26	ENSG00000167487.11	19	0.000425474	0.00723306	17	0.0126343	Yes	No
Spleen	225	CRTC1	ENSG00000105662.15	19	0.00112211	0.0190759	17	0.0256045	Yes	No
Spleen	225	COMP	ENSG00000105664.10	19	0.000916034	0.0146565	16	0.0210456	Yes	No
Spleen	225	UPF1	ENSG00000005007.12	19	0.000223026	0.00356841	16	0.00748186	Yes	Yes
Spleen	225	CERS1	ENSG00000223802.7	19	0.00135768	0.0217229	16	0.0282788	Yes	No
Spleen	225	COPE	ENSG00000105669.13	19	4.66384e-05	0.000746214	16	0.00217644	Yes	Yes
Spleen	225	DDX49	ENSG00000105671.11	19	0.0043747	0.0699952	16	0.0744902	No	No
Spleen	225	HOMER3	ENSG00000051128.18	19	8.0727e-06	0.000129163	16	0.000487473	Yes	Yes
Spleen	225	SUGP2	ENSG00000064607.16	19	0.000219195	0.00350712	16	0.00738151	Yes	Yes
Spleen	225	ARMC6	ENSG00000105676.13	19	1.02194e-05	0.000163511	16	0.000599123	Yes	Yes
Spleen	225	SLC25A42	ENSG00000181035.13	19	0.000920716	0.0156522	17	0.0220728	Yes	No
Spleen	225	TMEM161A	ENSG00000064545.14	19	1.64077e-07	2.62524e-06	16	1.44273e-05	Yes	Yes
Spleen	225	MEF2B	ENSG00000213999.15	19	7.97868e-05	0.00127659	16	0.00336821	Yes	Yes
Spleen	225	BORCS8	ENSG00000254901.7	19	2.99377e-06	4.79003e-05	16	0.000202217	Yes	Yes
Spleen	225	RFXANK	ENSG00000064490.13	19	0.0013472	0.0215552	16	0.0281076	Yes	No
Spleen	225	NR2C2AP	ENSG00000184162.14	19	0.00121046	0.0193674	16	0.0258928	Yes	No
Spleen	225	HAPLN4	ENSG00000187664.8	19	0.000921368	0.0147419	16	0.0211365	Yes	No
Spleen	225	TM6SF2	ENSG00000213996.12	19	0.000761251	0.01218	16	0.018415	Yes	No
Spleen	225	SUGP1	ENSG00000105705.15	19	0.000489666	0.00783466	16	0.0133933	Yes	No
Spleen	225	MAU2	ENSG00000129933.20	19	6.39088e-05	0.00102254	16	0.00281569	Yes	Yes
Spleen	225	GATAD2A	ENSG00000167491.17	19	0.00112056	0.0201701	18	0.0267481	Yes	No
Spleen	225	TSSK6	ENSG00000178093.13	19	2.53306e-05	0.000430621	17	0.00137897	Yes	Yes
Spleen	225	NDUFA13	ENSG00000186010.18	19	0.000540546	0.00918928	17	0.0150261	Yes	No
Spleen	225	YJEFN3	ENSG00000250067.11	19	1.10615e-11	1.88045e-10	17	1.96552e-09	Yes	Yes
Spleen	225	CILP2	ENSG00000160161.9	19	3.5488e-05	0.000603296	17	0.00182834	Yes	Yes
Spleen	225	PBX4	ENSG00000105717.13	19	0.000175828	0.00334074	19	0.00711678	Yes	Yes
Spleen	225	LPAR2	ENSG00000064547.13	19	3.56516e-07	6.7738e-06	19	3.45108e-05	Yes	Yes
Spleen	225	GMIP	ENSG00000089639.10	19	0.000633043	0.0120278	19	0.0182454	Yes	No
Spleen	225	ATP13A1	ENSG00000105726.16	19	9.16792e-05	0.0017419	19	0.0043137	Yes	Yes
Spleen	225	ZNF101	ENSG00000181896.11	19	0.000626834	0.0125367	20	0.0188138	Yes	No
Spleen	225	ZNF14	ENSG00000105708.8	19	0.00127117	0.0254235	20	0.0318935	Yes	No
Spleen	225	LINC00663	ENSG00000266904.5	19	1.26581e-11	2.53163e-10	20	2.5941e-09	Yes	Yes
Spleen	225	ZNF506	ENSG00000081665.13	19	3.1565e-09	6.62866e-08	21	4.73487e-07	Yes	Yes
Spleen	225	ZNF253	ENSG00000256771.3	19	2.3612e-08	5.43075e-07	23	3.36403e-06	Yes	Yes
Spleen	225	ZNF93	ENSG00000184635.14	19	4.19005e-07	1.00561e-05	24	4.93706e-05	Yes	Yes
Spleen	225	ZNF682	ENSG00000197124.11	19	4.10513e-12	1.02628e-10	25	1.1083e-09	Yes	Yes
Spleen	225	ZNF90	ENSG00000213988.10	19	1.65756e-16	4.14389e-15	25	7.56904e-14	Yes	Yes
Spleen	225	ZNF486	ENSG00000256229.7	19	4.23136e-07	1.05784e-05	25	5.16841e-05	Yes	Yes
Spleen	225	ZNF737	ENSG00000237440.8	19	2.89249e-13	7.80973e-12	27	9.69779e-11	Yes	Yes
Spleen	225	ZNF626	ENSG00000188171.15	19	8.30228e-08	2.40766e-06	29	1.32877e-05	Yes	Yes
Spleen	225	ZNF66	ENSG00000160229.11	19	3.58391e-07	1.07517e-05	30	5.24468e-05	Yes	Yes
Spleen	225	ZNF85	ENSG00000105750.14	19	3.68133e-10	1.14121e-08	31	9.20495e-08	Yes	Yes
Spleen	225	ZNF430	ENSG00000118620.12	19	0.0006151	0.0190681	31	0.0255978	Yes	No
Spleen	225	ZNF714	ENSG00000160352.15	19	0.000636305	0.0197255	31	0.0262732	Yes	No
Spleen	225	ZNF431	ENSG00000196705.8	19	8.11075e-08	2.51433e-06	31	1.38429e-05	Yes	Yes
Spleen	225	ZNF708	ENSG00000182141.10	19	0.000256606	0.0079548	31	0.0135408	Yes	No
Spleen	225	ZNF738	ENSG00000172687.13	19	3.33082e-08	1.03255e-06	31	6.10919e-06	Yes	Yes
Spleen	225	ZNF493	ENSG00000196268.11	19	4.39603e-19	1.31881e-17	30	3.14256e-16	Yes	Yes
Spleen	225	LINC00664	ENSG00000268658.5	19	3.01271e-10	9.03812e-09	30	7.37823e-08	Yes	Yes
Spleen	225	ZNF429	ENSG00000197013.9	19	2.20411e-26	6.61232e-25	30	3.04384e-23	Yes	Yes
Spleen	225	RP11-678G14.3	ENSG00000268555.1	19	9.48454e-30	2.75052e-28	29	1.71123e-26	Yes	Yes
Spleen	225	RP11-678G14.4	ENSG00000268240.1	19	3.3931e-05	0.000984	29	0.00273102	Yes	Yes
Spleen	225	ZNF100	ENSG00000197020.10	19	3.97798e-36	1.1934e-34	30	1.25025e-32	Yes	Yes
Spleen	225	ZNF43	ENSG00000198521.11	19	2.30298e-08	6.90895e-07	30	4.20091e-06	Yes	Yes
Spleen	225	ZNF208	ENSG00000160321.14	19	6.79317e-07	1.90209e-05	28	8.82718e-05	Yes	Yes
Spleen	225	ZNF257	ENSG00000197134.11	19	4.39643e-14	1.18704e-12	27	1.63309e-11	Yes	Yes
Spleen	225	ZNF676	ENSG00000196109.6	19	0.000861119	0.0223891	26	0.0289434	Yes	No
Spleen	225	ZNF492	ENSG00000229676.2	19	3.83778e-16	9.59444e-15	25	1.68657e-13	Yes	Yes
Spleen	225	ZNF99	ENSG00000213973.8	19	0.00203393	0.0467804	23	0.0525325	No	No
Spleen	225	ZNF728	ENSG00000269067.1	19	0.00507638	0.116757	23	0.119256	No	No
Spleen	225	ZNF730	ENSG00000183850.13	19	0.00505293	0.111164	22	0.113863	No	No
Spleen	225	ZNF724	ENSG00000196081.9	19	0.0110826	0.243818	22	0.244758	No	No
Spleen	225	ZNF91	ENSG00000167232.13	19	0.000556468	0.0127988	23	0.019083	Yes	No
Spleen	225	ZNF675	ENSG00000197372.9	19	0.00273202	0.0573725	21	0.0625617	No	No
Spleen	225	ZNF681	ENSG00000196172.9	19	2.36614e-08	4.02245e-07	17	2.55133e-06	Yes	Yes
Spleen	225	RP11-255H23.4	ENSG00000267924.1	19	0.00634668	0.101547	16	0.104611	No	No
Spleen	225	ZNF726	ENSG00000213967.10	19	0.00137552	0.0206328	15	0.0271956	Yes	No
Spleen	225	ZNF254	ENSG00000213096.10	19	0.00510662	0.0714926	14	0.0759154	No	No
Spleen	225	CTD-2017D11.1	ENSG00000268362.5	19	1.20381e-47	1.68533e-46	14	5.12031e-44	Yes	Yes
Spleen	225	CTD-2027I19.3	ENSG00000276030.1	19	0.000143852	0.00187007	13	0.00455377	Yes	Yes
Spleen	225	LINC00662	ENSG00000261824.6	19	0.000147166	0.00279616	19	0.00623121	Yes	Yes
Spleen	225	CTC-459F4.1	ENSG00000261770.1	19	2.61054e-34	4.96003e-33	19	4.61308e-31	Yes	Yes
Spleen	225	CTC-459F4.3	ENSG00000267575.6	19	0.000211897	0.00466173	22	0.00914438	Yes	Yes
Spleen	225	UQCRFS1	ENSG00000169021.5	19	0.000183296	0.0043991	24	0.00875832	Yes	Yes
Spleen	225	POP4	ENSG00000105171.9	19	0.00326431	0.0685505	21	0.0731535	No	No
Spleen	225	PLEKHF1	ENSG00000166289.5	19	0.000244805	0.0051409	21	0.00983971	Yes	Yes
Spleen	225	C19orf12	ENSG00000131943.17	19	0.000110755	0.00243661	22	0.00559856	Yes	Yes
Spleen	225	CCNE1	ENSG00000105173.13	19	7.34986e-05	0.00154347	21	0.00391811	Yes	Yes
Spleen	225	URI1	ENSG00000105176.17	19	0.00038829	0.0077658	20	0.013301	Yes	No
Spleen	225	CTC-448F2.4	ENSG00000267006.1	19	0.00472192	0.0897165	19	0.0933045	No	No
Spleen	225	ZNF536	ENSG00000198597.8	19	0.000750805	0.0157669	21	0.0221993	Yes	No
Spleen	225	TSHZ3	ENSG00000121297.6	19	0.00076332	0.0114498	15	0.0176357	Yes	No
Spleen	225	LINC01837	ENSG00000267489.3	19	1.35497e-06	2.43895e-05	18	0.000110404	Yes	Yes
Spleen	225	ZNF507	ENSG00000168813.16	19	0.000883298	0.017666	20	0.0241628	Yes	No
Spleen	225	DPY19L3	ENSG00000178904.18	19	0.000456077	0.00912155	20	0.0149529	Yes	No
Spleen	225	PDCD5	ENSG00000105185.11	19	0.00128849	0.0257697	20	0.0322347	Yes	No
Spleen	225	ANKRD27	ENSG00000105186.15	19	3.03106e-11	6.06211e-10	20	5.90705e-09	Yes	Yes
Spleen	225	RGS9BP	ENSG00000186326.3	19	2.62551e-05	0.000525103	20	0.00162322	Yes	Yes
Spleen	225	CTD-2538C1.2	ENSG00000267475.1	19	7.7725e-07	1.5545e-05	20	7.37558e-05	Yes	Yes
Spleen	225	NUDT19	ENSG00000213965.3	19	5.77199e-16	1.1544e-14	20	2.01239e-13	Yes	Yes
Spleen	225	CTD-2538C1.3	ENSG00000267567.1	19	0.00134399	0.0268799	20	0.0333283	Yes	No
Spleen	225	TDRD12	ENSG00000173809.17	19	6.4289e-08	1.35007e-06	21	7.86778e-06	Yes	Yes
Spleen	225	SLC7A9	ENSG00000021488.12	19	2.79901e-11	5.87793e-10	21	5.74524e-09	Yes	Yes
Spleen	225	CEP89	ENSG00000121289.17	19	0.000313105	0.00688831	22	0.0121791	Yes	No
Spleen	225	FAAP24	ENSG00000131944.9	19	1.00787e-14	2.11652e-13	21	3.19388e-12	Yes	Yes
Spleen	225	RHPN2	ENSG00000131941.7	19	2.33391e-07	5.13461e-06	22	2.66739e-05	Yes	Yes
Spleen	225	GPATCH1	ENSG00000076650.6	19	3.99856e-05	0.000879682	22	0.00249234	Yes	Yes
Spleen	225	WDR88	ENSG00000166359.10	19	3.63344e-06	7.99356e-05	22	0.000318641	Yes	Yes
Spleen	225	LRP3	ENSG00000130881.13	19	0.000133113	0.00279537	21	0.0062302	Yes	Yes
Spleen	225	SLC7A10	ENSG00000130876.11	19	0.000475735	0.00999043	21	0.0159638	Yes	No
Spleen	225	CEBPA	ENSG00000245848.2	19	0.000379812	0.00797605	21	0.0135655	Yes	No
Spleen	225	CEBPG	ENSG00000153879.8	19	3.24181e-05	0.000680779	21	0.00201624	Yes	Yes
Spleen	225	PEPD	ENSG00000124299.13	19	0.000602299	0.0132506	22	0.0195662	Yes	No
Spleen	225	CHST8	ENSG00000124302.12	19	2.63065e-06	6.05051e-05	23	0.000248748	Yes	Yes
Spleen	225	KCTD15	ENSG00000153885.14	19	1.46439e-06	3.07522e-05	21	0.000135767	Yes	Yes
Spleen	225	CTC-526N19.1	ENSG00000277013.1	19	0.00347432	0.0729608	21	0.0773123	No	No
Spleen	225	LSM14A	ENSG00000257103.8	19	0.000471015	0.00989132	21	0.0158485	Yes	No
Spleen	225	KIAA0355	ENSG00000166398.12	19	0.000232418	0.00511319	22	0.00980181	Yes	Yes
Spleen	225	GPI	ENSG00000105220.14	19	0.000474247	0.00995918	21	0.0159279	Yes	No
Spleen	225	PDCD2L	ENSG00000126249.7	19	0.000374703	0.00786876	21	0.0134332	Yes	No
Spleen	225	UBA2	ENSG00000126261.12	19	9.5718e-05	0.00201008	21	0.00482437	Yes	Yes
Spleen	225	WTIP	ENSG00000142279.12	19	0.00100938	0.0201877	20	0.0267657	Yes	No
Spleen	225	SCGB1B2P	ENSG00000268751.1	19	0.000393554	0.00787109	20	0.0134353	Yes	No
Spleen	225	SCGB2B2	ENSG00000205209.7	19	0.00142826	0.0299935	21	0.0363338	Yes	No
Spleen	225	ZNF302	ENSG00000089335.20	19	8.95067e-15	1.79013e-13	20	2.728e-12	Yes	Yes
Spleen	225	CTD-2553L13.10	ENSG00000274104.1	19	0.000473181	0.00946362	20	0.0153399	Yes	No
Spleen	225	ZNF181	ENSG00000197841.14	19	7.67236e-16	1.53447e-14	20	2.63389e-13	Yes	Yes
Spleen	225	ZNF599	ENSG00000153896.17	19	0.00248355	0.049671	20	0.0553218	No	No
Spleen	225	LINC01801	ENSG00000267767.2	19	0.001597	0.03194	20	0.0381868	Yes	No
Spleen	225	CTC-523E23.1	ENSG00000261754.2	19	1.01707e-06	2.03415e-05	20	9.39223e-05	Yes	Yes
Spleen	225	CTC-523E23.5	ENSG00000269086.2	19	2.40531e-10	4.81063e-09	20	4.12478e-08	Yes	Yes
Spleen	225	CTC-523E23.11	ENSG00000271109.1	19	1.4843e-10	2.96861e-09	20	2.6193e-08	Yes	Yes
Spleen	225	ZNF30-AS1	ENSG00000270876.1	19	0.0018067	0.0343273	19	0.040528	Yes	No
Spleen	225	ZNF30	ENSG00000168661.14	19	4.82381e-07	9.16523e-06	19	4.54003e-05	Yes	Yes
Spleen	225	ZNF792	ENSG00000180884.9	19	1.31098e-08	2.49086e-07	19	1.63096e-06	Yes	Yes
Spleen	225	GRAMD1A	ENSG00000089351.14	19	1.0547e-10	2.00394e-09	19	1.80394e-08	Yes	Yes
Spleen	225	SCN1B	ENSG00000105711.11	19	8.70846e-07	1.65461e-05	19	7.80384e-05	Yes	Yes
Spleen	225	HPN	ENSG00000105707.13	19	0.000619094	0.0117628	19	0.0179705	Yes	No
Spleen	225	FXYD3	ENSG00000089356.18	19	0.00224637	0.0426811	19	0.0485876	Yes	No
Spleen	225	LGI4	ENSG00000153902.13	19	0.00148119	0.0281427	19	0.0345637	Yes	No
Spleen	225	FXYD1	ENSG00000266964.5	19	0.000422215	0.00802208	19	0.0136184	Yes	No
Spleen	225	FXYD7	ENSG00000221946.7	19	1.70111e-11	3.23211e-10	19	3.25874e-09	Yes	Yes
Spleen	225	FXYD5	ENSG00000089327.14	19	4.43549e-10	8.42743e-09	19	6.90753e-08	Yes	Yes
Spleen	225	FAM187B	ENSG00000177558.3	19	0.00146858	0.0279031	19	0.0343238	Yes	No
Spleen	225	LSR	ENSG00000105699.16	19	1.78039e-05	0.000338274	19	0.00112259	Yes	Yes
Spleen	225	USF2	ENSG00000105698.15	19	9.953e-05	0.00189107	19	0.00459551	Yes	Yes
Spleen	225	HAMP	ENSG00000105697.7	19	0.000393732	0.0074809	19	0.0129348	Yes	No
Spleen	225	MAG	ENSG00000105695.14	19	1.54419e-50	2.93396e-49	19	1.18851e-46	Yes	Yes
Spleen	225	CD22	ENSG00000012124.16	19	2.60058e-05	0.00049411	19	0.00154549	Yes	Yes
Spleen	225	FFAR1	ENSG00000126266.3	19	1.7978e-19	3.41582e-18	19	8.74537e-17	Yes	Yes
Spleen	225	FFAR3	ENSG00000185897.6	19	0.000320334	0.00608635	19	0.0111081	Yes	No
Spleen	225	GPR42	ENSG00000126251.6	19	0.000466989	0.0088728	19	0.0146545	Yes	No
Spleen	225	LINC01531	ENSG00000205786.8	19	0.000631381	0.0119962	19	0.0182126	Yes	No
Spleen	225	AC002511.2	ENSG00000233214.1	19	0.000601933	0.0114367	19	0.017617	Yes	No
Spleen	225	AC002511.3	ENSG00000232680.2	19	0.00190136	0.0361259	19	0.0422818	Yes	No
Spleen	225	FFAR2	ENSG00000126262.4	19	0.000800158	0.015203	19	0.0216174	Yes	No
Spleen	225	KRTDAP	ENSG00000188508.10	19	0.000930036	0.0176707	19	0.0241668	Yes	No
Spleen	225	DMKN	ENSG00000161249.20	19	0.000103782	0.00197186	19	0.00475125	Yes	Yes
Spleen	225	SBSN	ENSG00000189001.10	19	0.000576999	0.010963	19	0.0170676	Yes	No
Spleen	225	TMEM147	ENSG00000105677.11	19	0.000104038	0.00197672	19	0.00475881	Yes	Yes
Spleen	225	ATP4A	ENSG00000105675.8	19	0.00153762	0.0292147	19	0.0355939	Yes	No
Spleen	225	HAUS5	ENSG00000249115.8	19	0.00234178	0.0444938	19	0.0503087	No	No
Spleen	225	RBM42	ENSG00000126254.11	19	0.00342161	0.0650106	19	0.069842	No	No
Spleen	225	ETV2	ENSG00000105672.14	19	9.97191e-05	0.00189466	19	0.00460197	Yes	Yes
Spleen	225	COX6B1	ENSG00000126267.8	19	0.000150274	0.00285521	19	0.00633182	Yes	Yes
Spleen	225	UPK1A	ENSG00000105668.7	19	3.55257e-17	6.74988e-16	19	1.33743e-14	Yes	Yes
Spleen	225	ZBTB32	ENSG00000011590.13	19	0.00153171	0.0291024	19	0.0354934	Yes	No
Spleen	225	KMT2B	ENSG00000272333.5	19	0.000850678	0.0161629	19	0.0226084	Yes	No
Spleen	225	IGFLR1	ENSG00000126246.9	19	0.00702559	0.133486	19	0.135622	No	No
Spleen	225	U2AF1L4	ENSG00000161265.14	19	8.8371e-48	1.67905e-46	19	5.12031e-44	Yes	Yes
Spleen	225	PSENEN	ENSG00000205155.7	19	0.000950218	0.0180541	19	0.0245604	Yes	No
Spleen	225	LIN37	ENSG00000267796.7	19	4.03559e-05	0.000726407	18	0.0021282	Yes	Yes
Spleen	225	HSPB6	ENSG00000004776.12	19	0.000218061	0.0039251	18	0.00804754	Yes	Yes
Spleen	225	PROSER3	ENSG00000167595.14	19	3.63616e-09	6.54508e-08	18	4.67884e-07	Yes	Yes
Spleen	225	ARHGAP33	ENSG00000004777.18	19	2.94622e-08	5.30319e-07	18	3.2904e-06	Yes	Yes
Spleen	225	NPHS1	ENSG00000161270.19	19	0.000668913	0.0120404	18	0.0182585	Yes	No
Spleen	225	KIRREL2	ENSG00000126259.19	19	0.00346429	0.0623573	18	0.0672968	No	No
Spleen	225	APLP1	ENSG00000105290.11	19	0.000621467	0.0111864	18	0.017331	Yes	No
Spleen	225	NFKBID	ENSG00000167604.13	19	0.00221122	0.039802	18	0.0458099	Yes	No
Spleen	225	HCST	ENSG00000126264.9	19	0.00306448	0.0551607	18	0.0604764	No	No
Spleen	225	TYROBP	ENSG00000011600.11	19	3.09762e-05	0.000557572	18	0.00170565	Yes	Yes
Spleen	225	LRFN3	ENSG00000126243.8	19	0.00335994	0.0604789	18	0.0655413	No	No
Spleen	225	AF038458.5	ENSG00000267388.1	19	0.000750987	0.0135178	18	0.0198498	Yes	No
Spleen	225	SDHAF1	ENSG00000205138.3	19	0.00433364	0.0780056	18	0.0821185	No	No
Spleen	225	SYNE4	ENSG00000181392.14	19	0.00878714	0.158169	18	0.159959	No	No
Spleen	225	ALKBH6	ENSG00000239382.10	19	0.00194947	0.0350904	18	0.0412872	Yes	No
Spleen	225	CLIP3	ENSG00000105270.14	19	0.0004018	0.0076342	19	0.0131324	Yes	No
Spleen	225	THAP8	ENSG00000161277.10	19	0.00113923	0.0216454	19	0.0282048	Yes	No
Spleen	225	WDR62	ENSG00000075702.16	19	0.000302388	0.00574538	19	0.0106794	Yes	No
Spleen	225	OVOL3	ENSG00000105261.7	19	0.00173591	0.0312463	18	0.0375124	Yes	No
Spleen	225	POLR2I	ENSG00000105258.8	19	6.34362e-06	0.000114185	18	0.000437286	Yes	Yes
Spleen	225	TBCB	ENSG00000105254.11	19	0.00176223	0.0317201	18	0.0379762	Yes	No
Spleen	225	CAPNS1	ENSG00000126247.10	19	0.00121851	0.0219332	18	0.0284894	Yes	No
Spleen	225	COX7A1	ENSG00000161281.10	19	3.04316e-08	5.47769e-07	18	3.39174e-06	Yes	Yes
Spleen	225	ZNF565	ENSG00000196357.11	19	7.33411e-10	1.32014e-08	18	1.05317e-07	Yes	Yes
Spleen	225	ZNF146	ENSG00000167635.11	19	0.0014298	0.0243066	17	0.0308426	Yes	No
Spleen	225	CTD-3162L10.1	ENSG00000267053.6	19	0.000920835	0.0147334	16	0.0211293	Yes	No
Spleen	225	LINC00665	ENSG00000232677.6	19	1.55953e-09	2.49524e-08	16	1.90876e-07	Yes	Yes
Spleen	225	ZFP14	ENSG00000142065.13	19	0.000618844	0.0099015	16	0.0158593	Yes	No
Spleen	225	ZFP82	ENSG00000181007.8	19	3.31642e-07	5.30627e-06	16	2.75186e-05	Yes	Yes
Spleen	225	ZNF566	ENSG00000186017.14	19	5.86156e-06	9.3785e-05	16	0.000367816	Yes	Yes
Spleen	225	ZNF260	ENSG00000254004.6	19	0.00086058	0.0129087	15	0.0191935	Yes	No
Spleen	225	ZNF529	ENSG00000186020.12	19	5.9963e-05	0.000899444	15	0.00253611	Yes	Yes
Spleen	225	ZNF382	ENSG00000161298.17	19	0.0015021	0.0225315	15	0.0290801	Yes	No
Spleen	225	ZNF461	ENSG00000197808.11	19	0.00156873	0.023531	15	0.0300741	Yes	No
Spleen	225	CTD-3234P18.6	ENSG00000276071.1	19	0.00322845	0.0484267	15	0.0541245	No	No
Spleen	225	LINC01534	ENSG00000225975.6	19	6.21857e-05	0.0008706	14	0.00247006	Yes	Yes
Spleen	225	ZNF567	ENSG00000189042.13	19	0.000165518	0.00248277	15	0.00567931	Yes	Yes
Spleen	225	ZNF850	ENSG00000267041.5	19	0.000174743	0.00262115	15	0.00592668	Yes	Yes
Spleen	225	CTD-2162K18.4	ENSG00000267260.1	19	0.0254205	0.355887	14	0.356219	No	No
Spleen	225	CTD-2162K18.3	ENSG00000267353.1	19	2.57259e-06	3.60162e-05	14	0.000155948	Yes	Yes
Spleen	225	ZNF790	ENSG00000197863.8	19	0.000658402	0.00921762	14	0.0150576	Yes	No
Spleen	225	ZNF345	ENSG00000251247.10	19	0.0067168	0.100752	15	0.103834	No	No
Spleen	225	ZNF829	ENSG00000185869.14	19	0.00336649	0.0471308	14	0.0528524	No	No
Spleen	225	ZNF568	ENSG00000198453.12	19	1.20203e-06	1.80304e-05	15	8.42111e-05	Yes	Yes
Spleen	225	ZNF420	ENSG00000197050.10	19	0.000287408	0.00459853	16	0.00905917	Yes	Yes
Spleen	225	ZNF585A	ENSG00000196967.10	19	1.95102e-06	3.12163e-05	16	0.00013745	Yes	Yes
Spleen	225	ZNF585B	ENSG00000245680.9	19	9.14928e-05	0.00137239	15	0.00356779	Yes	Yes
Spleen	225	ZNF383	ENSG00000188283.11	19	0.0109165	0.163748	15	0.165427	No	No
Spleen	225	LINC01535	ENSG00000226686.7	19	2.94292e-25	4.41438e-24	15	1.88013e-22	Yes	Yes
Spleen	225	CTD-3220F14.1	ENSG00000267605.5	19	1.84633e-06	2.76949e-05	15	0.000123609	Yes	Yes
Spleen	225	HKR1	ENSG00000181666.17	19	3.34836e-05	0.000535738	16	0.00164938	Yes	Yes
Spleen	225	ZNF527	ENSG00000189164.14	19	0.000107696	0.00161545	15	0.00406235	Yes	Yes
Spleen	225	ZNF569	ENSG00000196437.10	19	0.000618522	0.00927783	15	0.0151248	Yes	No
Spleen	225	ZNF570	ENSG00000171827.10	19	2.7855e-05	0.000417825	15	0.00134354	Yes	Yes
Spleen	225	ZNF793	ENSG00000188227.12	19	9.79617e-11	1.46943e-09	15	1.35147e-08	Yes	Yes
Spleen	225	ZNF571	ENSG00000180479.13	19	0.00187158	0.0280737	15	0.0345035	Yes	No
Spleen	225	ZNF540	ENSG00000171817.16	19	0.00366952	0.0550429	15	0.0603607	No	No
Spleen	225	ZFP30	ENSG00000120784.15	19	2.3482e-06	3.52231e-05	15	0.000152913	Yes	Yes
Spleen	225	ZNF781	ENSG00000196381.10	19	7.03245e-09	1.05487e-07	15	7.32261e-07	Yes	Yes
Spleen	225	ZNF607	ENSG00000198182.12	19	9.0752e-05	0.00136128	15	0.00354395	Yes	Yes
Spleen	225	CTD-2528L19.6	ENSG00000267152.1	19	0.00124148	0.0186221	15	0.0251268	Yes	No
Spleen	225	ZNF573	ENSG00000189144.13	19	0.00335792	0.0537267	16	0.0591452	No	No
Spleen	225	SIPA1L3	ENSG00000105738.10	19	0.00038336	0.00728384	19	0.0126962	Yes	No
Spleen	225	DPF1	ENSG00000011332.19	19	0.000161689	0.00274871	17	0.0061465	Yes	Yes
Spleen	225	SPINT2	ENSG00000167642.12	19	0.000323283	0.00549581	17	0.010341	Yes	No
Spleen	225	PPP1R14A	ENSG00000167641.10	19	0.00316834	0.0538618	17	0.0592688	No	No
Spleen	225	C19orf33	ENSG00000167644.11	19	6.02241e-26	1.02381e-24	17	4.59681e-23	Yes	Yes
Spleen	225	YIF1B	ENSG00000167645.16	19	0.000542466	0.00922193	17	0.0150606	Yes	No
Spleen	225	KCNK6	ENSG00000099337.4	19	0.000253168	0.00430385	17	0.00861573	Yes	Yes
Spleen	225	CATSPERG	ENSG00000099338.22	19	1.2725e-12	2.16325e-11	17	2.55071e-10	Yes	Yes
Spleen	225	PSMD8	ENSG00000099341.11	19	0.0024969	0.0424473	17	0.0483667	Yes	No
Spleen	225	GGN	ENSG00000179168.14	19	0.000199493	0.00339138	17	0.00719308	Yes	Yes
Spleen	225	SPRED3	ENSG00000188766.12	19	0.00145356	0.0247105	17	0.0312182	Yes	No
Spleen	225	FAM98C	ENSG00000130244.12	19	0.00228873	0.0389084	17	0.0449582	Yes	No
Spleen	225	RASGRP4	ENSG00000171777.15	19	0.00150081	0.0255138	17	0.0319738	Yes	No
Spleen	225	RYR1	ENSG00000196218.12	19	0.00479206	0.0862571	18	0.0899531	No	No
Spleen	225	MAP4K1	ENSG00000104814.12	19	0.00349677	0.0629419	18	0.0678474	No	No
Spleen	225	EIF3K	ENSG00000178982.9	19	4.48877e-05	0.000807979	18	0.00232203	Yes	Yes
Spleen	225	ACTN4	ENSG00000130402.11	19	1.31229e-05	0.000249335	19	0.000866233	Yes	Yes
Spleen	225	CAPN12	ENSG00000182472.8	19	5.47819e-10	1.04086e-08	19	8.43278e-08	Yes	Yes
Spleen	225	LGALS7	ENSG00000205076.4	19	1.34976e-24	2.56455e-23	19	1.0185e-21	Yes	Yes
Spleen	225	LGALS7B	ENSG00000178934.4	19	8.43859e-52	1.60333e-50	19	7.69136e-48	Yes	Yes
Spleen	225	LGALS4	ENSG00000171747.8	19	8.47756e-08	1.61074e-06	19	9.24505e-06	Yes	Yes
Spleen	225	ECH1	ENSG00000104823.8	19	3.12867e-05	0.000594447	19	0.00180392	Yes	Yes
Spleen	225	HNRNPL	ENSG00000104824.16	19	0.000749233	0.0142354	19	0.0206056	Yes	No
Spleen	225	RINL	ENSG00000187994.13	19	0.000259944	0.00493893	19	0.00955751	Yes	Yes
Spleen	225	SIRT2	ENSG00000068903.19	19	0.00018526	0.00351995	19	0.00740338	Yes	Yes
Spleen	225	NFKBIB	ENSG00000104825.16	19	0.00017054	0.00324027	19	0.00696215	Yes	Yes
Spleen	225	CCER2	ENSG00000262484.1	19	0.00057426	0.0109109	19	0.0170171	Yes	No
Spleen	225	SARS2	ENSG00000104835.14	19	2.40399e-18	4.56757e-17	19	1.0292e-15	Yes	Yes
Spleen	225	MRPS12	ENSG00000128626.11	19	0.000152814	0.00290346	19	0.00641542	Yes	Yes
Spleen	225	CTC-360G5.9	ENSG00000269486.2	19	1.18585e-05	0.000225311	19	0.000793968	Yes	Yes
Spleen	225	FBXO17	ENSG00000269190.5	19	9.69589e-06	0.000184222	19	0.000664208	Yes	Yes
Spleen	225	FBXO27	ENSG00000161243.8	19	1.15461e-13	2.19375e-12	19	2.9426e-11	Yes	Yes
Spleen	225	PAK4	ENSG00000130669.17	19	3.52894e-11	6.35209e-10	18	6.169e-09	Yes	Yes
Spleen	225	NCCRP1	ENSG00000188505.4	19	8.47216e-19	1.44027e-17	17	3.41413e-16	Yes	Yes
Spleen	225	SYCN	ENSG00000179751.6	19	8.1033e-05	0.00137756	17	0.00357715	Yes	Yes
Spleen	225	IFNL1	ENSG00000182393.2	19	3.24508e-05	0.000551663	17	0.00169041	Yes	Yes
Spleen	225	LRFN1	ENSG00000128011.4	19	1.34286e-05	0.000228287	17	0.000802902	Yes	Yes
Spleen	225	GMFG	ENSG00000130755.12	19	0.000199691	0.00339475	17	0.00719819	Yes	Yes
Spleen	225	CTC-246B18.10	ENSG00000269246.1	19	0.000814084	0.0138394	17	0.0202066	Yes	No
Spleen	225	SAMD4B	ENSG00000179134.15	19	1.15107e-05	0.000195682	17	0.000701631	Yes	Yes
Spleen	225	PAF1	ENSG00000006712.14	19	0.00323823	0.0550498	17	0.0603647	No	No
Spleen	225	MED29	ENSG00000063322.13	19	0.00167829	0.0285309	17	0.0349429	Yes	No
Spleen	225	ZFP36	ENSG00000128016.5	19	0.000161245	0.00274117	17	0.0061349	Yes	Yes
Spleen	225	PLEKHG2	ENSG00000090924.14	19	8.76226e-06	0.000148958	17	0.000552689	Yes	Yes
Spleen	225	RPS16	ENSG00000105193.8	19	0.000339663	0.00577427	17	0.010709	Yes	No
Spleen	225	SUPT5H	ENSG00000196235.13	19	1.4772e-10	2.65897e-09	18	2.35751e-08	Yes	Yes
Spleen	225	TIMM50	ENSG00000105197.10	19	0.00144199	0.0245138	17	0.0310217	Yes	No
Spleen	225	DLL3	ENSG00000090932.10	19	0.000447895	0.00761422	17	0.0131042	Yes	No
Spleen	225	EID2B	ENSG00000176401.5	19	0.000343367	0.00583723	17	0.0107885	Yes	No
Spleen	225	EID2	ENSG00000176396.10	19	0.00277247	0.047132	17	0.0528524	No	No
Spleen	225	CLC	ENSG00000105205.6	19	0.00123592	0.0210106	17	0.027586	Yes	No
Spleen	225	LLNLR-268E12.1	ENSG00000276445.1	19	0.00208952	0.0355219	17	0.0416819	Yes	No
Spleen	225	DYRK1B	ENSG00000105204.13	19	4.7932e-05	0.000814844	17	0.00233587	Yes	Yes
Spleen	225	FBL	ENSG00000105202.8	19	0.00410665	0.069813	17	0.0743353	No	No
Spleen	225	FCGBP	ENSG00000275395.4	19	9.61955e-06	0.000173152	18	0.000629389	Yes	Yes
Spleen	225	PSMC4	ENSG00000013275.7	19	0.00635329	0.114359	18	0.116951	No	No
Spleen	225	ZNF546	ENSG00000187187.13	19	0.000872085	0.0156975	18	0.0221222	Yes	No
Spleen	225	ZNF780B	ENSG00000128000.15	19	0.00168386	0.0303096	18	0.0366315	Yes	No
Spleen	225	ZNF780A	ENSG00000197782.14	19	2.56186e-21	4.35517e-20	17	1.31007e-18	Yes	Yes
Spleen	225	MAP3K10	ENSG00000130758.7	19	3.36626e-13	5.72264e-12	17	7.23892e-11	Yes	Yes
Spleen	225	CNTD2	ENSG00000105219.8	19	0.00651907	0.110824	17	0.113553	No	No
Spleen	225	AKT2	ENSG00000105221.16	19	0.00250525	0.0450945	18	0.0509027	No	No
Spleen	225	C19orf47	ENSG00000160392.13	19	3.71384e-09	6.31353e-08	17	4.52585e-07	Yes	Yes
Spleen	225	PLD3	ENSG00000105223.19	19	1.09756e-05	0.000197561	18	0.000707811	Yes	Yes
Spleen	225	HIPK4	ENSG00000160396.8	19	7.28223e-06	0.00013108	18	0.000493181	Yes	Yes
Spleen	225	PRX	ENSG00000105227.14	19	1.62035e-05	0.000291663	18	0.000988423	Yes	Yes
Spleen	225	SERTAD1	ENSG00000197019.4	19	0.0127701	0.229862	18	0.230888	No	No
Spleen	225	SERTAD3	ENSG00000167565.12	19	0.0034889	0.0628002	18	0.0677147	No	No
Spleen	225	BLVRB	ENSG00000090013.9	19	0.0029759	0.0535663	18	0.0589899	No	No
Spleen	225	SPTBN4	ENSG00000160460.15	19	0.000493457	0.00888223	18	0.014665	Yes	No
Spleen	225	SHKBP1	ENSG00000160410.14	19	4.87817e-08	8.29289e-07	17	4.98421e-06	Yes	Yes
Spleen	225	LTBP4	ENSG00000090006.17	19	2.72431e-05	0.000463133	17	0.0014624	Yes	Yes
Spleen	225	NUMBL	ENSG00000105245.9	19	0.000125462	0.00213286	17	0.00505853	Yes	Yes
Spleen	225	COQ8B	ENSG00000123815.11	19	0.000434653	0.0073891	17	0.0128319	Yes	No
Spleen	225	ITPKC	ENSG00000086544.2	19	0.000342717	0.00582619	17	0.0107779	Yes	No
Spleen	225	C19orf54	ENSG00000188493.14	19	8.4574e-12	1.35318e-10	16	1.43916e-09	Yes	Yes
Spleen	225	SNRPA	ENSG00000077312.8	19	0.00323121	0.0516994	16	0.0572278	No	No
Spleen	225	MIA	ENSG00000261857.6	19	0.00017981	0.00287697	16	0.0063698	Yes	Yes
Spleen	225	RAB4B	ENSG00000167578.17	19	0.000272241	0.00435586	16	0.00869372	Yes	Yes
Spleen	225	EGLN2	ENSG00000269858.5	19	0.00107157	0.0171451	16	0.0236451	Yes	No
Spleen	225	CTC-490E21.10	ENSG00000269843.1	19	0.00407605	0.0652168	16	0.0700388	No	No
Spleen	225	CYP2A6	ENSG00000255974.7	19	0.000129302	0.00206884	16	0.00493236	Yes	Yes
Spleen	225	CYP2S1	ENSG00000167600.13	19	5.57304e-05	0.000835956	15	0.00238476	Yes	Yes
Spleen	225	AXL	ENSG00000167601.11	19	6.92488e-06	0.000103873	15	0.000401592	Yes	Yes
Spleen	225	HNRNPUL1	ENSG00000105323.16	19	1.25077e-05	0.000187615	15	0.000675364	Yes	Yes
Spleen	225	TGFB1	ENSG00000105329.9	19	3.37264e-05	0.000505897	15	0.00157722	Yes	Yes
Spleen	225	CCDC97	ENSG00000142039.3	19	0.000238264	0.00357397	15	0.00749021	Yes	Yes
Spleen	225	TMEM91	ENSG00000142046.14	19	2.9823e-17	4.47345e-16	15	9.00072e-15	Yes	Yes
Spleen	225	B9D2	ENSG00000123810.7	19	0.000201083	0.00301625	15	0.0066038	Yes	Yes
Spleen	225	EXOSC5	ENSG00000077348.8	19	0.000552861	0.00829292	15	0.0139702	Yes	No
Spleen	225	BCKDHA	ENSG00000248098.11	19	9.42887e-05	0.00141433	15	0.00364872	Yes	Yes
Spleen	225	B3GNT8	ENSG00000177191.2	19	0.00166967	0.025045	15	0.0315151	Yes	No
Spleen	225	ATP5SL	ENSG00000105341.18	19	0.00136587	0.0204881	15	0.0270631	Yes	No
Spleen	225	ERICH4	ENSG00000204978.2	19	0.00141505	0.0212258	15	0.0278083	Yes	No
Spleen	225	PCAT19	ENSG00000267107.6	19	7.20036e-13	1.08005e-11	15	1.32225e-10	Yes	Yes
Spleen	225	AC006129.1	ENSG00000268355.1	19	4.35989e-08	6.10385e-07	14	3.74132e-06	Yes	Yes
Spleen	225	LINC01480	ENSG00000270164.1	19	0.000279589	0.00391425	14	0.00803071	Yes	Yes
Spleen	225	AC006129.2	ENSG00000268027.5	19	0.000301238	0.00421734	14	0.00848196	Yes	Yes
Spleen	225	CEACAM21	ENSG00000007129.17	19	6.4371e-22	9.01194e-21	14	2.87703e-19	Yes	Yes
Spleen	225	CEACAM4	ENSG00000105352.10	19	0.000102631	0.00143683	14	0.00369577	Yes	Yes
Spleen	225	CEACAM7	ENSG00000007306.14	19	0.00443969	0.0577159	13	0.0628835	No	No
Spleen	225	CEACAM5	ENSG00000105388.15	19	0.00624363	0.0811672	13	0.0851273	No	No
Spleen	225	CEACAM6	ENSG00000086548.8	19	0.000215235	0.00279805	13	0.00623389	Yes	Yes
Spleen	225	CEACAM3	ENSG00000170956.16	19	0.00259982	0.0337977	13	0.0400193	Yes	No
Spleen	225	DMRTC2	ENSG00000142025.15	19	4.08024e-06	5.30431e-05	13	0.000221314	Yes	Yes
Spleen	225	RPS19	ENSG00000105372.6	19	0.000615991	0.00862387	14	0.0143461	Yes	No
Spleen	225	CD79A	ENSG00000105369.9	19	0.000233391	0.00326747	14	0.00700203	Yes	Yes
Spleen	225	ARHGEF1	ENSG00000076928.17	19	8.2789e-05	0.00115905	14	0.00311305	Yes	Yes
Spleen	225	CTD-2575K13.6	ENSG00000268041.2	19	0.000774052	0.0100627	13	0.0160325	Yes	No
Spleen	225	RABAC1	ENSG00000105404.10	19	5.61009e-06	7.85413e-05	14	0.000313426	Yes	Yes
Spleen	225	ATP1A3	ENSG00000105409.16	19	0.000984722	0.0137861	14	0.0201497	Yes	No
Spleen	225	GRIK5	ENSG00000105737.9	19	0.000772859	0.0115929	15	0.0177899	Yes	No
Spleen	225	ZNF574	ENSG00000105732.12	19	0.00257313	0.0360239	14	0.0421759	Yes	No
Spleen	225	POU2F2	ENSG00000028277.21	19	0.000466514	0.00746422	16	0.0129208	Yes	No
Spleen	225	DEDD2	ENSG00000160570.13	19	0.00521889	0.0782834	15	0.0823824	No	No
Spleen	225	ZNF526	ENSG00000167625.10	19	0.00172521	0.0258782	15	0.0323393	Yes	No
Spleen	225	GSK3A	ENSG00000105723.11	19	0.000151413	0.00227119	15	0.00530517	Yes	Yes
Spleen	225	ERF	ENSG00000105722.9	19	0.0175167	0.245233	14	0.246152	No	No
Spleen	225	CIC	ENSG00000079432.7	19	0.0107919	0.161879	15	0.163584	No	No
Spleen	225	PAFAH1B3	ENSG00000079462.7	19	0.00362236	0.0543354	15	0.0596998	No	No
Spleen	225	PRR19	ENSG00000188368.9	19	0.00615219	0.0922829	15	0.0957442	No	No
Spleen	225	TMEM145	ENSG00000167619.11	19	0.000327107	0.0049066	15	0.00951009	Yes	Yes
Spleen	225	MEGF8	ENSG00000105429.12	19	0.00605159	0.0968254	16	0.100104	No	No
Spleen	225	CNFN	ENSG00000105427.9	19	6.915e-05	0.0011064	16	0.0029986	Yes	Yes
Spleen	225	LIPE	ENSG00000079435.9	19	0.000369977	0.00591964	16	0.0108916	Yes	No
Spleen	225	CXCL17	ENSG00000189377.8	19	0.00233642	0.0373826	16	0.0434708	Yes	No
Spleen	225	CEACAM1	ENSG00000079385.21	19	0.000729144	0.0116663	16	0.0178635	Yes	No
Spleen	225	CEACAM8	ENSG00000124469.11	19	0.00837861	0.134058	16	0.136172	No	No
Spleen	225	CTC-490G23.2	ENSG00000231412.2	19	4.52507e-08	9.05014e-07	20	5.40902e-06	Yes	Yes
Spleen	225	CD177	ENSG00000204936.9	19	2.48792e-06	4.97584e-05	20	0.000209142	Yes	Yes
Spleen	225	LYPD3	ENSG00000124466.8	19	0.000141941	0.00298076	21	0.00654102	Yes	Yes
Spleen	225	PHLDB3	ENSG00000176531.10	19	1.41298e-12	3.10856e-11	22	3.58872e-10	Yes	Yes
Spleen	225	ETHE1	ENSG00000105755.7	19	9.12165e-07	2.00676e-05	22	9.27282e-05	Yes	Yes
Spleen	225	ZNF575	ENSG00000176472.10	19	3.50775e-14	7.71705e-13	22	1.08713e-11	Yes	Yes
Spleen	225	XRCC1	ENSG00000073050.11	19	0.000587123	0.0135038	23	0.0198389	Yes	No
Spleen	225	PINLYP	ENSG00000234465.10	19	4.13672e-05	0.000910078	22	0.00255858	Yes	Yes
Spleen	225	IRGQ	ENSG00000167378.8	19	0.00324496	0.0746341	23	0.0789018	No	No
Spleen	225	ZNF576	ENSG00000124444.15	19	0.000518541	0.0119264	23	0.018149	Yes	No
Spleen	225	ZNF428	ENSG00000131116.11	19	7.67574e-05	0.00176542	23	0.0043589	Yes	Yes
Spleen	225	SRRM5	ENSG00000226763.4	19	0.000111082	0.00255489	23	0.00580785	Yes	Yes
Spleen	225	CADM4	ENSG00000105767.2	19	0.00108348	0.02492	23	0.0313958	Yes	No
Spleen	225	PLAUR	ENSG00000011422.11	19	0.000342091	0.00786809	23	0.0134332	Yes	No
Spleen	225	IRGC	ENSG00000124449.6	19	0.000721948	0.0166048	23	0.0230827	Yes	No
Spleen	225	SMG9	ENSG00000105771.13	19	0.000181775	0.00418082	23	0.008429	Yes	Yes
Spleen	225	KCNN4	ENSG00000104783.11	19	0.000299722	0.00689362	23	0.0121862	Yes	No
Spleen	225	AC115522.3	ENSG00000268601.1	19	6.2748e-07	1.4432e-05	23	6.88335e-05	Yes	Yes
Spleen	225	LYPD5	ENSG00000159871.14	19	7.08935e-06	0.000163055	23	0.000597573	Yes	Yes
Spleen	225	ZNF283	ENSG00000167637.16	19	0.000484971	0.0111543	23	0.0172975	Yes	No
Spleen	225	ZNF404	ENSG00000176222.8	19	1.00713e-08	2.31639e-07	23	1.52438e-06	Yes	Yes
Spleen	225	RP11-15A1.3	ENSG00000267058.1	19	5.68904e-07	1.30848e-05	23	6.28352e-05	Yes	Yes
Spleen	225	ZNF45	ENSG00000124459.11	19	2.14889e-05	0.000494245	23	0.00154565	Yes	Yes
Spleen	225	ZNF221	ENSG00000159905.14	19	0.000291573	0.0064146	22	0.0115602	Yes	No
Spleen	225	ZNF155	ENSG00000204920.10	19	6.77075e-30	1.48957e-28	22	9.46107e-27	Yes	Yes
Spleen	225	ZNF230	ENSG00000159882.12	19	0.00362236	0.0796919	22	0.08371	No	No
Spleen	225	ZNF222	ENSG00000159885.13	19	0.00182281	0.0401019	22	0.0460919	Yes	No
Spleen	225	ZNF223	ENSG00000178386.12	19	2.87977e-17	6.04752e-16	21	1.20481e-14	Yes	Yes
Spleen	225	ZNF284	ENSG00000186026.6	19	3.19853e-05	0.000671692	21	0.00199449	Yes	Yes
Spleen	225	ZNF224	ENSG00000267680.5	19	0.000192842	0.00404968	21	0.00823534	Yes	Yes
Spleen	225	ZNF225	ENSG00000256294.7	19	0.00142407	0.0299055	21	0.036244	Yes	No
Spleen	225	ZNF234	ENSG00000263002.7	19	1.10848e-05	0.000232782	21	0.000815721	Yes	Yes
Spleen	225	ZNF226	ENSG00000167380.16	19	0.000589893	0.0117979	20	0.0180062	Yes	No
Spleen	225	ZNF227	ENSG00000131115.15	19	0.000684755	0.0143798	21	0.0207579	Yes	No
Spleen	225	ZNF235	ENSG00000159917.15	19	7.70275e-07	1.61758e-05	21	7.64501e-05	Yes	Yes
Spleen	225	ZNF233	ENSG00000159915.12	19	0.000953155	0.0200163	21	0.0265906	Yes	No
Spleen	225	ZNF112	ENSG00000062370.16	19	1.06513e-08	2.13026e-07	20	1.41261e-06	Yes	Yes
Spleen	225	ZNF285	ENSG00000267508.5	19	0.000420398	0.00840796	20	0.0140963	Yes	No
Spleen	225	ZNF229	ENSG00000278318.4	19	0.000276541	0.00553083	20	0.0103875	Yes	No
Spleen	225	ZNF180	ENSG00000167384.10	19	1.25613e-05	0.000251226	20	0.000871973	Yes	Yes
Spleen	225	IGSF23	ENSG00000216588.8	19	0.00303231	0.0606461	20	0.0656952	No	No
Spleen	225	PVR	ENSG00000073008.14	19	2.42053e-09	4.84106e-08	20	3.53556e-07	Yes	Yes
Spleen	225	CEACAM19	ENSG00000186567.12	19	5.26133e-13	1.05227e-11	20	1.28996e-10	Yes	Yes
Spleen	225	BCL3	ENSG00000069399.14	19	0.0022406	0.0425714	19	0.0484839	Yes	No
Spleen	225	BCAM	ENSG00000187244.10	19	0.000411522	0.00781892	19	0.0133719	Yes	No
Spleen	225	NECTIN2	ENSG00000130202.9	19	4.64742e-10	8.8301e-09	19	7.22135e-08	Yes	Yes
Spleen	225	TOMM40	ENSG00000130204.12	19	8.54909e-05	0.00162433	19	0.00408187	Yes	Yes
Spleen	225	APOE	ENSG00000130203.9	19	0.0008081	0.0153539	19	0.0217844	Yes	No
Spleen	225	APOC1	ENSG00000130208.9	19	8.32737e-05	0.0015822	19	0.00399744	Yes	Yes
Spleen	225	APOC4	ENSG00000267467.3	19	2.6948e-06	5.12012e-05	19	0.000214464	Yes	Yes
Spleen	225	APOC2	ENSG00000234906.9	19	6.58192e-23	1.25057e-21	19	4.29314e-20	Yes	Yes
Spleen	225	CTB-129P6.11	ENSG00000267114.1	19	0.00101516	0.0192881	19	0.0258228	Yes	No
Spleen	225	CLPTM1	ENSG00000104853.15	19	0.000115366	0.00219195	19	0.00516441	Yes	Yes
Spleen	225	RELB	ENSG00000104856.13	19	0.00162794	0.0309309	19	0.0372195	Yes	No
Spleen	225	CLASRP	ENSG00000104859.14	19	0.000140499	0.00266948	19	0.0060069	Yes	Yes
Spleen	225	ZNF296	ENSG00000170684.8	19	0.00322181	0.0612143	19	0.0662005	No	No
Spleen	225	GEMIN7	ENSG00000142252.10	19	2.51e-06	4.76899e-05	19	0.000201423	Yes	Yes
Spleen	225	PPP1R37	ENSG00000104866.10	19	0.00552334	0.104943	19	0.10794	No	No
Spleen	225	NKPD1	ENSG00000179846.9	19	0.000141026	0.00267949	19	0.00602347	Yes	Yes
Spleen	225	TRAPPC6A	ENSG00000007255.10	19	2.97645e-08	5.65525e-07	19	3.49456e-06	Yes	Yes
Spleen	225	BLOC1S3	ENSG00000189114.6	19	0.00118057	0.0224308	19	0.0289808	Yes	No
Spleen	225	EXOC3L2	ENSG00000283632.2	19	8.31444e-06	0.000157974	19	0.000581168	Yes	Yes
Spleen	225	MARK4	ENSG00000007047.14	19	0.000103579	0.00207158	20	0.00493632	Yes	Yes
Spleen	225	CKM	ENSG00000104879.4	19	0.00357084	0.0714168	20	0.0758481	No	No
Spleen	225	KLC3	ENSG00000104892.16	19	0.00264745	0.052949	20	0.0584019	No	No
Spleen	225	ERCC2	ENSG00000104884.14	19	0.000183186	0.00366372	20	0.00763792	Yes	Yes
Spleen	225	PPP1R13L	ENSG00000104881.15	19	5.75399e-05	0.0011508	20	0.00309363	Yes	Yes
Spleen	225	CD3EAP	ENSG00000117877.10	19	0.000253513	0.00481675	19	0.00937181	Yes	Yes
Spleen	225	ERCC1	ENSG00000012061.15	19	2.70141e-10	5.40283e-09	20	4.58298e-08	Yes	Yes
Spleen	225	FOSB	ENSG00000125740.13	19	1.51786e-05	0.000288393	19	0.000979159	Yes	Yes
Spleen	225	RTN2	ENSG00000125744.11	19	0.00394182	0.0748946	19	0.0791635	No	No
Spleen	225	PPM1N	ENSG00000213889.10	19	3.19958e-05	0.00060792	19	0.0018396	Yes	Yes
Spleen	225	VASP	ENSG00000125753.13	19	0.00132318	0.0251404	19	0.031608	Yes	No
Spleen	225	OPA3	ENSG00000125741.4	19	0.000232814	0.00465627	20	0.00913759	Yes	Yes
Spleen	225	GPR4	ENSG00000177464.4	19	0.000357557	0.00679359	19	0.0120456	Yes	No
Spleen	225	EML2	ENSG00000125746.16	19	0.000322397	0.00644795	20	0.0115997	Yes	No
Spleen	225	GIPR	ENSG00000010310.8	19	0.00336063	0.063852	19	0.0687472	No	No
Spleen	225	SNRPD2	ENSG00000125743.10	19	5.3687e-05	0.00102005	19	0.00280975	Yes	Yes
Spleen	225	QPCTL	ENSG00000011478.11	19	0.00171769	0.0326362	19	0.038851	Yes	No
Spleen	225	FBXO46	ENSG00000177051.5	19	7.49597e-05	0.00142423	19	0.00366855	Yes	Yes
Spleen	225	SIX5	ENSG00000177045.7	19	0.00108337	0.0205841	19	0.027153	Yes	No
Spleen	225	DMPK	ENSG00000104936.17	19	4.00418e-12	7.60795e-11	19	8.40008e-10	Yes	Yes
Spleen	225	DMWD	ENSG00000185800.11	19	2.39308e-06	4.54684e-05	19	0.000193024	Yes	Yes
Spleen	225	SYMPK	ENSG00000125755.18	19	6.43694e-05	0.00122302	19	0.00325418	Yes	Yes
Spleen	225	FOXA3	ENSG00000170608.2	19	2.1081e-05	0.000400539	19	0.00129435	Yes	Yes
Spleen	225	IRF2BP1	ENSG00000170604.4	19	0.000800901	0.0152171	19	0.0216291	Yes	No
Spleen	225	MYPOP	ENSG00000176182.5	19	0.00110508	0.0209965	19	0.0275733	Yes	No
Spleen	225	NOVA2	ENSG00000104967.6	19	0.00212661	0.0404056	19	0.0463942	Yes	No
Spleen	225	CCDC61	ENSG00000104983.8	19	3.91502e-05	0.000704703	18	0.00207495	Yes	Yes
Spleen	225	PGLYRP1	ENSG00000008438.4	19	0.00460761	0.0829369	18	0.0868036	No	No
Spleen	225	CTC-344H19.4	ENSG00000268401.1	19	0.0016701	0.0300617	18	0.036402	Yes	No
Spleen	225	HIF3A	ENSG00000124440.15	19	0.00195648	0.0332602	17	0.0394676	Yes	No
Spleen	225	PPP5C	ENSG00000011485.14	19	4.81409e-34	8.18395e-33	17	7.242e-31	Yes	Yes
Spleen	225	CCDC8	ENSG00000169515.5	19	7.47255e-05	0.00127033	17	0.0033551	Yes	Yes
Spleen	225	PNMAL1	ENSG00000182013.17	19	5.88402e-35	1.00028e-33	17	9.80332e-32	Yes	Yes
Spleen	225	PPP5D1	ENSG00000230510.6	19	0.00193699	0.0329289	17	0.0391381	Yes	No
Spleen	225	PNMAL2	ENSG00000204851.6	19	2.66068e-16	4.52316e-15	17	8.21242e-14	Yes	Yes
Spleen	225	CALM3	ENSG00000160014.16	19	9.33509e-05	0.00149361	16	0.00381332	Yes	Yes
Spleen	225	PTGIR	ENSG00000160013.8	19	2.84231e-07	4.54769e-06	16	2.39111e-05	Yes	Yes
Spleen	225	GNG8	ENSG00000167414.4	19	9.0511e-07	1.44818e-05	16	6.90525e-05	Yes	Yes
Spleen	225	DACT3	ENSG00000197380.10	19	5.07359e-15	8.6251e-14	17	1.37798e-12	Yes	Yes
Spleen	225	PRKD2	ENSG00000105287.12	19	8.96699e-08	1.52439e-06	17	8.7937e-06	Yes	Yes
Spleen	225	STRN4	ENSG00000090372.14	19	0.00218215	0.0370966	17	0.0432039	Yes	No
Spleen	225	FKRP	ENSG00000181027.10	19	4.12521e-14	7.01285e-13	17	9.92526e-12	Yes	Yes
Spleen	225	SLC1A5	ENSG00000105281.12	19	0.000731038	0.0124276	17	0.0186994	Yes	No
Spleen	225	AP2S1	ENSG00000042753.11	19	2.23502e-14	3.79954e-13	17	5.55873e-12	Yes	Yes
Spleen	225	ARHGAP35	ENSG00000160007.18	19	0.000346657	0.00623982	18	0.0113112	Yes	No
Spleen	225	NPAS1	ENSG00000130751.9	19	0.00521607	0.0938892	18	0.0972778	No	No
Spleen	225	TMEM160	ENSG00000130748.6	19	0.000105292	0.00189526	18	0.00460282	Yes	Yes
Spleen	225	ZC3H4	ENSG00000130749.9	19	0.000640254	0.0121648	19	0.0183981	Yes	No
Spleen	225	SAE1	ENSG00000142230.11	19	0.000155838	0.00311677	20	0.00674609	Yes	Yes
Spleen	225	BBC3	ENSG00000105327.17	19	0.000694237	0.0131905	19	0.0195022	Yes	No
Spleen	225	CCDC9	ENSG00000105321.12	19	0.000426434	0.00852868	20	0.0142384	Yes	No
Spleen	225	INAFM1	ENSG00000257704.3	19	0.00161847	0.0323693	20	0.0386014	Yes	No
Spleen	225	C5AR1	ENSG00000197405.7	19	0.00113637	0.0227273	20	0.0292769	Yes	No
Spleen	225	C5AR2	ENSG00000134830.5	19	0.000105406	0.0020027	19	0.00481275	Yes	Yes
Spleen	225	DHX34	ENSG00000134815.18	19	1.72424e-06	3.44848e-05	20	0.000150173	Yes	Yes
Spleen	225	MEIS3	ENSG00000105419.17	19	8.42686e-06	0.00016011	19	0.000587963	Yes	Yes
Spleen	225	KPTN	ENSG00000118162.13	19	0.000438736	0.00833599	19	0.0140117	Yes	No
Spleen	225	NAPA	ENSG00000105402.7	19	0.000431063	0.0081902	19	0.0138394	Yes	No
Spleen	225	ZNF541	ENSG00000118156.12	19	0.00317649	0.0571768	18	0.0623744	No	No
Spleen	225	GLTSCR1	ENSG00000063169.10	19	0.000557532	0.0105931	19	0.016674	Yes	No
Spleen	225	EHD2	ENSG00000024422.11	19	0.000920279	0.0174853	19	0.0239961	Yes	No
Spleen	225	GLTSCR2	ENSG00000105373.18	19	0.000242048	0.00459891	19	0.00905917	Yes	Yes
Spleen	225	SELENOW	ENSG00000178980.14	19	1.47798e-14	2.80817e-13	19	4.15842e-12	Yes	Yes
Spleen	225	SULT2A1	ENSG00000105398.3	19	0.00121736	0.0243473	20	0.0308713	Yes	No
Spleen	225	CABP5	ENSG00000105507.2	19	9.20212e-05	0.00193245	21	0.00467568	Yes	Yes
Spleen	225	PLA2G4C	ENSG00000105499.13	19	2.2164e-14	4.65444e-13	21	6.73914e-12	Yes	Yes
Spleen	225	LIG1	ENSG00000105486.13	19	1.47912e-06	3.10615e-05	21	0.000136867	Yes	Yes
Spleen	225	C19orf68	ENSG00000185453.12	19	0.00037829	0.00832238	22	0.0139953	Yes	No
Spleen	225	CARD8	ENSG00000105483.17	19	3.14565e-07	6.92042e-06	22	3.52283e-05	Yes	Yes
Spleen	225	ZNF114	ENSG00000178150.9	19	6.40845e-06	0.000140986	22	0.000526538	Yes	Yes
Spleen	225	CCDC114	ENSG00000105479.15	19	6.81812e-18	1.49999e-16	22	3.18686e-15	Yes	Yes
Spleen	225	EMP3	ENSG00000142227.10	19	0.000108923	0.00239631	22	0.0055294	Yes	Yes
Spleen	225	TMEM143	ENSG00000161558.10	19	1.15444e-10	2.53976e-09	22	2.25841e-08	Yes	Yes
Spleen	225	SYNGR4	ENSG00000105467.8	19	0.000897696	0.0197493	22	0.0262935	Yes	No
Spleen	225	KDELR1	ENSG00000105438.8	19	0.000459097	0.0101001	22	0.0160814	Yes	No
Spleen	225	GRIN2D	ENSG00000105464.3	19	6.57113e-05	0.00144565	22	0.00371322	Yes	Yes
Spleen	225	GRWD1	ENSG00000105447.12	19	0.00250906	0.0551992	22	0.0605104	No	No
Spleen	225	KCNJ14	ENSG00000182324.6	19	0.000327136	0.007197	22	0.0125809	Yes	No
Spleen	225	CYTH2	ENSG00000105443.13	19	3.14297e-06	6.91453e-05	22	0.000280287	Yes	Yes
Spleen	225	LMTK3	ENSG00000142235.8	19	0.0010699	0.0235377	22	0.0300787	Yes	No
Spleen	225	CTC-273B12.10	ENSG00000269814.1	19	0.000191217	0.00420677	22	0.00846601	Yes	Yes
Spleen	225	SULT2B1	ENSG00000088002.11	19	1.26669e-11	2.91339e-10	23	2.96033e-09	Yes	Yes
Spleen	225	FAM83E	ENSG00000105523.3	19	0.000338189	0.00777834	23	0.0133175	Yes	No
Spleen	225	RPL18	ENSG00000063177.12	19	7.68559e-05	0.00176769	23	0.00436273	Yes	Yes
Spleen	225	SPHK2	ENSG00000063176.15	19	0.000396315	0.00911524	23	0.0149453	Yes	No
Spleen	225	DBP	ENSG00000105516.10	19	0.000154629	0.00355646	23	0.00746296	Yes	Yes
Spleen	225	CA11	ENSG00000063180.8	19	4.42844e-05	0.000974256	22	0.00270893	Yes	Yes
Spleen	225	NTN5	ENSG00000142233.11	19	1.68751e-09	3.71252e-08	22	2.75216e-07	Yes	Yes
Spleen	225	FUT2	ENSG00000176920.11	19	0.000252174	0.00554783	22	0.0104109	Yes	No
Spleen	225	MAMSTR	ENSG00000176909.11	19	0.00143161	0.0314954	22	0.0377544	Yes	No
Spleen	225	RASIP1	ENSG00000105538.9	19	0.000206031	0.00453268	22	0.00895316	Yes	Yes
Spleen	225	IZUMO1	ENSG00000182264.8	19	4.09977e-25	9.01949e-24	22	3.71982e-22	Yes	Yes
Spleen	225	FUT1	ENSG00000174951.10	19	1.71367e-10	3.77007e-09	22	3.28197e-08	Yes	Yes
Spleen	225	BCAT2	ENSG00000105552.14	19	0.00051851	0.0114072	22	0.0175881	Yes	No
Spleen	225	HSD17B14	ENSG00000087076.8	19	0.000111357	0.00244985	22	0.00562306	Yes	Yes
Spleen	225	PLEKHA4	ENSG00000105559.11	19	0.00232339	0.0487911	21	0.054485	No	No
Spleen	225	PPP1R15A	ENSG00000087074.7	19	0.000273805	0.00574991	21	0.0106834	Yes	No
Spleen	225	TULP2	ENSG00000104804.7	19	4.28534e-06	8.99921e-05	21	0.000354695	Yes	Yes
Spleen	225	NUCB1	ENSG00000104805.15	19	3.50895e-12	7.3688e-11	21	8.14896e-10	Yes	Yes
Spleen	225	DHDH	ENSG00000104808.7	19	2.91122e-08	6.11356e-07	21	3.74476e-06	Yes	Yes
Spleen	225	BAX	ENSG00000087088.19	19	0.000495977	0.0104155	21	0.0164641	Yes	No
Spleen	225	CTD-2639E6.9	ENSG00000267898.1	19	0.00200026	0.0420055	21	0.0479323	Yes	No
Spleen	225	FTL	ENSG00000087086.14	19	0.000164678	0.00345824	21	0.00730225	Yes	Yes
Spleen	225	GYS1	ENSG00000104812.14	19	0.00163287	0.0342903	21	0.0404959	Yes	No
Spleen	225	RUVBL2	ENSG00000183207.13	19	8.27974e-05	0.00173875	21	0.00430881	Yes	Yes
Spleen	225	LHB	ENSG00000104826.12	19	0.00292697	0.0614664	21	0.0664298	No	No
Spleen	225	CTB-60B18.10	ENSG00000268655.2	19	0.000300575	0.00631208	21	0.0114138	Yes	No
Spleen	225	CGB7	ENSG00000196337.11	19	0.00545512	0.109102	20	0.111921	No	No
Spleen	225	SNRNP70	ENSG00000104852.14	19	0.000794061	0.0158812	20	0.0223155	Yes	No
Spleen	225	LIN7B	ENSG00000104863.11	19	0.000865349	0.0164416	19	0.0229034	Yes	No
Spleen	225	C19orf73	ENSG00000221916.3	19	0.000440046	0.00836088	19	0.0140406	Yes	No
Spleen	225	PPFIA3	ENSG00000177380.13	19	2.40469e-26	4.56891e-25	19	2.12466e-23	Yes	Yes
Spleen	225	HRC	ENSG00000130528.11	19	7.99564e-17	1.51917e-15	19	2.90893e-14	Yes	Yes
Spleen	225	TRPM4	ENSG00000130529.15	19	3.88847e-24	7.38809e-23	19	2.82343e-21	Yes	Yes
Spleen	225	SLC6A16	ENSG00000063127.15	19	2.21942e-07	4.2169e-06	19	2.23329e-05	Yes	Yes
Spleen	225	CTC-301O7.4	ENSG00000197813.5	19	8.50139e-05	0.00153025	18	0.00389051	Yes	Yes
Spleen	225	CD37	ENSG00000104894.11	19	2.58539e-08	4.6537e-07	18	2.9122e-06	Yes	Yes
Spleen	225	TEAD2	ENSG00000074219.13	19	0.00185068	0.0351629	19	0.0413565	Yes	No
Spleen	225	DKKL1	ENSG00000104901.6	19	2.28734e-07	4.11722e-06	18	2.18621e-05	Yes	Yes
Spleen	225	CCDC155	ENSG00000161609.9	19	2.35432e-08	4.23777e-07	18	2.67394e-06	Yes	Yes
Spleen	225	SLC17A7	ENSG00000104888.9	19	0.000273541	0.00519728	19	0.00992471	Yes	Yes
Spleen	225	PIH1D1	ENSG00000104872.10	19	0.000186807	0.00336253	18	0.00715067	Yes	Yes
Spleen	225	ALDH16A1	ENSG00000161618.9	19	1.23347e-18	2.3436e-17	19	5.46311e-16	Yes	Yes
Spleen	225	FLT3LG	ENSG00000090554.12	19	0.00145931	0.0277268	19	0.0341439	Yes	No
Spleen	225	RPL13A	ENSG00000142541.16	19	0.00140987	0.0267875	19	0.0332301	Yes	No
Spleen	225	RPS11	ENSG00000142534.6	19	2.7e-05	0.000513	19	0.00159445	Yes	Yes
Spleen	225	FCGRT	ENSG00000104870.12	19	1.57882e-05	0.000299977	19	0.00101283	Yes	Yes
Spleen	225	RCN3	ENSG00000142552.7	19	7.17346e-06	0.000136296	19	0.000510905	Yes	Yes
Spleen	225	NOSIP	ENSG00000142546.13	19	0.000120958	0.0022982	19	0.00535248	Yes	Yes
Spleen	225	PRRG2	ENSG00000126460.10	19	0.00107488	0.0204227	19	0.0269961	Yes	No
Spleen	225	PRR12	ENSG00000126464.13	19	5.00412e-08	9.50782e-07	19	5.66029e-06	Yes	Yes
Spleen	225	RRAS	ENSG00000126458.3	19	0.00416565	0.0749817	18	0.079251	No	No
Spleen	225	SCAF1	ENSG00000126461.14	19	0.00105655	0.0200744	19	0.0266504	Yes	No
Spleen	225	IRF3	ENSG00000126456.15	19	0.00102029	0.0193856	19	0.0259076	Yes	No
Spleen	225	BCL2L12	ENSG00000126453.9	19	0.000289963	0.00550929	19	0.0103578	Yes	No
Spleen	225	PRMT1	ENSG00000126457.21	19	0.000681193	0.0129427	19	0.019233	Yes	No
Spleen	225	ADM5	ENSG00000224420.3	19	0.00164036	0.0311668	19	0.0374515	Yes	No
Spleen	225	CPT1C	ENSG00000169169.14	19	1.49804e-05	0.000284628	19	0.000969087	Yes	Yes
Spleen	225	TSKS	ENSG00000126467.10	19	3.201e-20	6.08189e-19	19	1.65473e-17	Yes	Yes
Spleen	225	AP2A1	ENSG00000196961.12	19	0.000737191	0.0140066	19	0.0203593	Yes	No
Spleen	225	FUZ	ENSG00000010361.13	19	1.04331e-05	0.000198229	19	0.000710065	Yes	Yes
Spleen	225	MED25	ENSG00000104973.16	19	5.63507e-05	0.00107066	19	0.0029226	Yes	Yes
Spleen	225	PTOV1	ENSG00000104960.15	19	0.00010798	0.00205161	19	0.00489962	Yes	Yes
Spleen	225	PNKP	ENSG00000039650.11	19	2.23985e-08	4.25571e-07	19	2.68341e-06	Yes	Yes
Spleen	225	AKT1S1	ENSG00000204673.10	19	0.000822807	0.0156333	19	0.0220641	Yes	No
Spleen	225	TBC1D17	ENSG00000104946.12	19	0.00160056	0.0304106	19	0.0367244	Yes	No
Spleen	225	IL4I1	ENSG00000104951.15	19	0.0016102	0.0305938	19	0.0368939	Yes	No
Spleen	225	NUP62	ENSG00000213024.11	19	1.22516e-05	0.000232781	19	0.000815721	Yes	Yes
Spleen	225	ATF5	ENSG00000169136.10	19	0.000147499	0.00280248	19	0.00624223	Yes	Yes
Spleen	225	SIGLEC11	ENSG00000161640.15	19	7.33385e-07	1.39343e-05	19	6.65816e-05	Yes	Yes
Spleen	225	VRK3	ENSG00000105053.10	19	0.000498111	0.00996222	20	0.0159313	Yes	No
Spleen	225	ZNF473	ENSG00000142528.15	19	0.000222016	0.00444031	20	0.00881918	Yes	Yes
Spleen	225	MYH14	ENSG00000105357.15	19	0.000202087	0.00404174	20	0.00822563	Yes	Yes
Spleen	225	KCNC3	ENSG00000131398.13	19	3.2112e-27	6.10128e-26	19	3.11541e-24	Yes	Yes
Spleen	225	NR1H2	ENSG00000131408.13	19	0.00011186	0.00223719	20	0.00525065	Yes	Yes
Spleen	225	NAPSA	ENSG00000131400.7	19	0.000536573	0.0107315	20	0.0168177	Yes	No
Spleen	225	POLD1	ENSG00000062822.12	19	0.000279722	0.00559445	20	0.0104691	Yes	No
Spleen	225	SPIB	ENSG00000269404.6	19	0.000288297	0.00576594	20	0.0107025	Yes	No
Spleen	225	MYBPC2	ENSG00000086967.9	19	0.00090113	0.0180226	20	0.0245351	Yes	No
Spleen	225	FAM71E1	ENSG00000142530.10	19	0.00265383	0.0530766	20	0.0585355	No	No
Spleen	225	EMC10	ENSG00000161671.16	19	0.000448453	0.00896907	20	0.0147614	Yes	No
Spleen	225	JOSD2	ENSG00000161677.11	19	0.000295841	0.00591682	20	0.0108901	Yes	No
Spleen	225	ASPDH	ENSG00000204653.9	19	9.39444e-08	1.87889e-06	20	1.06632e-05	Yes	Yes
Spleen	225	LRRC4B	ENSG00000131409.12	19	1.9319e-08	4.05699e-07	21	2.56877e-06	Yes	Yes
Spleen	225	SHANK1	ENSG00000161681.15	19	1.84443e-05	0.000405775	22	0.00130924	Yes	Yes
Spleen	225	CLEC11A	ENSG00000105472.12	19	0.000883048	0.019427	22	0.0259516	Yes	No
Spleen	225	C19orf48	ENSG00000167747.13	19	3.37436e-11	7.42358e-10	22	7.11859e-09	Yes	Yes
Spleen	225	LINC01869	ENSG00000180279.6	19	1.35889e-10	2.98955e-09	22	2.63651e-08	Yes	Yes
Spleen	225	KLK1	ENSG00000167748.10	19	1.79887e-09	3.95751e-08	22	2.92426e-07	Yes	Yes
Spleen	225	KLK3	ENSG00000142515.14	19	0.00272946	0.0627777	23	0.0676984	No	No
Spleen	225	KLK2	ENSG00000167751.12	19	5.33001e-05	0.0012259	23	0.0032609	Yes	Yes
Spleen	225	KLK4	ENSG00000167749.11	19	0.000444149	0.0106596	24	0.0167425	Yes	No
Spleen	225	KLK5	ENSG00000167754.12	19	0.000128589	0.00308614	24	0.00670527	Yes	Yes
Spleen	225	KLK6	ENSG00000167755.14	19	1.96797e-07	4.72314e-06	24	2.47337e-05	Yes	Yes
Spleen	225	KLK7	ENSG00000169035.11	19	0.000138491	0.00318529	23	0.00686505	Yes	Yes
Spleen	225	KLK8	ENSG00000129455.15	19	0.000449252	0.0103328	23	0.0163717	Yes	No
Spleen	225	KLK10	ENSG00000129451.11	19	2.43704e-05	0.000560518	23	0.0017138	Yes	Yes
Spleen	225	KLK11	ENSG00000167757.13	19	4.04392e-05	0.000930103	23	0.00260643	Yes	Yes
Spleen	225	KLK13	ENSG00000167759.12	19	0.000239259	0.00550295	23	0.010348	Yes	No
Spleen	225	KLK14	ENSG00000129437.9	19	2.89689e-05	0.000666285	23	0.00198202	Yes	Yes
Spleen	225	CTU1	ENSG00000142544.6	19	4.84789e-06	0.000116349	24	0.000444309	Yes	Yes
Spleen	225	SIGLEC9	ENSG00000129450.8	19	0.000174064	0.00417753	24	0.00842391	Yes	Yes
Spleen	225	SIGLEC7	ENSG00000168995.13	19	0.000428429	0.0102823	24	0.0163087	Yes	No
Spleen	225	CD33	ENSG00000105383.14	19	2.85214e-07	7.13036e-06	25	3.61991e-05	Yes	Yes
Spleen	225	SIGLECL1	ENSG00000179213.13	19	0.000735908	0.0183977	25	0.0249069	Yes	No
Spleen	225	IGLON5	ENSG00000142549.9	19	0.00236139	0.0590347	25	0.0641554	No	No
Spleen	225	VSIG10L	ENSG00000186806.5	19	0.00211087	0.0527717	25	0.0582274	No	No
Spleen	225	ETFB	ENSG00000105379.9	19	5.90452e-05	0.00147613	25	0.00377767	Yes	Yes
Spleen	225	CLDND2	ENSG00000160318.6	19	0.000154989	0.00387474	25	0.00797208	Yes	Yes
Spleen	225	NKG7	ENSG00000105374.9	19	0.00187576	0.046894	25	0.0526341	No	No
Spleen	225	LIM2	ENSG00000105370.7	19	0.00145398	0.0363496	25	0.0424836	Yes	No
Spleen	225	C19orf84	ENSG00000262874.1	19	3.14746e-10	7.86866e-09	25	6.48746e-08	Yes	Yes
Spleen	225	SIGLEC10	ENSG00000142512.14	19	0.000140919	0.00352298	25	0.00740655	Yes	Yes
Spleen	225	SIGLEC8	ENSG00000105366.15	19	0.000790537	0.0197634	25	0.0263065	Yes	No
Spleen	225	SIGLEC12	ENSG00000254521.6	19	8.90724e-51	2.31588e-49	26	9.59459e-47	Yes	Yes
Spleen	225	SIGLEC6	ENSG00000105492.15	19	3.9126e-10	1.01728e-08	26	8.24908e-08	Yes	Yes
Spleen	225	ZNF175	ENSG00000105497.7	19	1.8022e-10	4.86595e-09	27	4.16243e-08	Yes	Yes
Spleen	225	AC018755.17	ENSG00000267808.1	19	0.00057012	0.0153932	27	0.0218182	Yes	No
Spleen	225	SIGLEC5	ENSG00000105501.12	19	1.47952e-06	4.14267e-05	28	0.000177436	Yes	Yes
Spleen	225	SIGLEC14	ENSG00000254415.3	19	3.70031e-11	9.99083e-10	27	9.42665e-09	Yes	Yes
Spleen	225	SPACA6P-AS	ENSG00000269959.1	19	4.20001e-05	0.001176	28	0.00314977	Yes	Yes
Spleen	225	SPACA6	ENSG00000182310.13	19	0.000867217	0.0242821	28	0.0308244	Yes	No
Spleen	225	HAS1	ENSG00000105509.10	19	7.91207e-09	2.21538e-07	28	1.46479e-06	Yes	Yes
Spleen	225	FPR1	ENSG00000171051.8	19	1.28641e-05	0.000373057	29	0.00121828	Yes	Yes
Spleen	225	FPR2	ENSG00000171049.8	19	0.00101461	0.0284091	28	0.0348171	Yes	No
Spleen	225	FPR3	ENSG00000187474.4	19	3.73317e-05	0.00108262	29	0.0029498	Yes	Yes
Spleen	225	ZNF577	ENSG00000161551.14	19	7.2457e-07	2.17371e-05	30	9.97095e-05	Yes	Yes
Spleen	225	AC006272.2	ENSG00000268316.1	19	0.000117767	0.00341525	29	0.00723242	Yes	Yes
Spleen	225	ZNF649	ENSG00000198093.10	19	7.75088e-05	0.00224776	29	0.00526699	Yes	Yes
Spleen	225	ZNF613	ENSG00000176024.17	19	1.37486e-06	3.9871e-05	29	0.000171175	Yes	Yes
Spleen	225	ZNF350	ENSG00000256683.6	19	0.000232369	0.0067387	29	0.0119844	Yes	No
Spleen	225	ZNF615	ENSG00000197619.13	19	3.23838e-05	0.00093913	29	0.00262648	Yes	Yes
Spleen	225	ZNF614	ENSG00000142556.18	19	0.000252585	0.00732496	29	0.0127448	Yes	No
Spleen	225	ZNF432	ENSG00000256087.6	19	4.2885e-08	1.24367e-06	29	7.28495e-06	Yes	Yes
Spleen	225	ZNF841	ENSG00000197608.11	19	3.24894e-05	0.000942194	29	0.00263384	Yes	Yes
Spleen	225	ZNF616	ENSG00000204611.6	19	0.00160186	0.046454	29	0.0522078	No	No
Spleen	225	ZNF836	ENSG00000196267.12	19	5.10345e-05	0.00148	29	0.00378598	Yes	Yes
Spleen	225	PPP2R1A	ENSG00000105568.17	19	0.00222317	0.066695	30	0.0713865	No	No
Spleen	225	ZNF766	ENSG00000196214.10	19	0.000423486	0.0131281	31	0.0194183	Yes	No
Spleen	225	ZNF480	ENSG00000198464.13	19	0.000176074	0.00545828	31	0.0102895	Yes	No
Spleen	225	ZNF610	ENSG00000167554.14	19	0.00141438	0.0438457	31	0.0496931	Yes	No
Spleen	225	ZNF880	ENSG00000221923.8	19	1.19964e-07	3.71888e-06	31	1.98919e-05	Yes	Yes
Spleen	225	ZNF528	ENSG00000167555.13	19	6.25405e-15	1.93876e-13	31	2.94513e-12	Yes	Yes
Spleen	225	ZNF578	ENSG00000258405.9	19	0.00101424	0.0334699	33	0.0396828	Yes	No
Spleen	225	ZNF808	ENSG00000198482.11	19	0.000147862	0.00487945	33	0.00947056	Yes	Yes
Spleen	225	ZNF701	ENSG00000167562.12	19	3.10114e-07	1.02338e-05	33	5.01347e-05	Yes	Yes
Spleen	225	ZNF83	ENSG00000167766.18	19	2.67656e-22	9.1003e-21	34	2.90016e-19	Yes	Yes
Spleen	225	ZNF611	ENSG00000213020.9	19	1.80566e-07	5.95868e-06	33	3.06319e-05	Yes	Yes
Spleen	225	ZNF600	ENSG00000189190.9	19	1.07544e-27	3.54897e-26	33	1.86438e-24	Yes	Yes
Spleen	225	ZNF28	ENSG00000198538.10	19	4.20569e-13	1.38788e-11	33	1.68104e-10	Yes	Yes
Spleen	225	ZNF468	ENSG00000204604.9	19	5.83434e-08	1.92533e-06	33	1.08895e-05	Yes	Yes
Spleen	225	ZNF320	ENSG00000182986.12	19	1.48962e-26	4.91574e-25	33	2.27434e-23	Yes	Yes
Spleen	225	ZNF888	ENSG00000213793.5	19	9.76912e-08	3.12612e-06	32	1.69601e-05	Yes	Yes
Spleen	225	CTD-2331H12.7	ENSG00000269646.1	19	2.36803e-05	0.000757769	32	0.00220591	Yes	Yes
Spleen	225	ZNF816	ENSG00000180257.13	19	7.17298e-18	2.29535e-16	32	4.78194e-15	Yes	Yes
Spleen	225	ZNF160	ENSG00000170949.17	19	1.02786e-11	3.39193e-10	33	3.41046e-09	Yes	Yes
Spleen	225	ZNF415	ENSG00000170954.11	19	2.21381e-08	7.30556e-07	33	4.42729e-06	Yes	Yes
Spleen	225	ZNF347	ENSG00000197937.12	19	2.43995e-05	0.000805184	33	0.00231656	Yes	Yes
Spleen	225	ZNF665	ENSG00000197497.10	19	0.00139835	0.0461455	33	0.0519122	No	No
Spleen	225	ZNF677	ENSG00000197928.10	19	1.02113e-09	3.36971e-08	33	2.51542e-07	Yes	Yes
Spleen	225	ZNF845	ENSG00000213799.11	19	0.00219253	0.0723535	33	0.0767267	No	No
Spleen	225	ZNF525	ENSG00000203326.11	19	0.000103531	0.00341653	33	0.00723427	Yes	Yes
Spleen	225	ZNF765	ENSG00000196417.12	19	5.60591e-09	1.84995e-07	33	1.24072e-06	Yes	Yes
Spleen	225	ZNF761	ENSG00000160336.14	19	9.17804e-11	3.02875e-09	33	2.66592e-08	Yes	Yes
Spleen	225	ZNF813	ENSG00000198346.10	19	5.70977e-05	0.00188423	33	0.00458151	Yes	Yes
Spleen	225	ZNF331	ENSG00000130844.16	19	4.29965e-07	1.41888e-05	33	6.77267e-05	Yes	Yes
Spleen	225	CTC-339O9.1	ENSG00000269842.5	19	1.41485e-23	4.52752e-22	32	1.61828e-20	Yes	Yes
Spleen	225	AC008753.4	ENSG00000269564.1	19	9.79648e-05	0.00303691	31	0.00663151	Yes	Yes
Spleen	225	NLRP12	ENSG00000142405.21	19	0.000442402	0.0141568	32	0.0205205	Yes	No
Spleen	225	MYADM	ENSG00000179820.15	19	0.00142424	0.0455758	32	0.0513569	No	No
Spleen	225	PRKCG	ENSG00000126583.10	19	0.000409973	0.0131191	32	0.0194067	Yes	No
Spleen	225	CACNG6	ENSG00000130433.7	19	4.93543e-06	0.000157934	32	0.000581141	Yes	Yes
Spleen	225	VSTM1	ENSG00000189068.9	19	1.70647e-13	5.63134e-12	33	7.12873e-11	Yes	Yes
Spleen	225	TARM1	ENSG00000248385.7	19	0.00110866	0.0365858	33	0.0427132	Yes	No
Spleen	225	OSCAR	ENSG00000170909.13	19	2.38393e-11	7.86698e-10	33	7.5043e-09	Yes	Yes
Spleen	225	NDUFA3	ENSG00000170906.15	19	3.70445e-11	1.22247e-09	33	1.13696e-08	Yes	Yes
Spleen	225	TFPT	ENSG00000105619.13	19	2.52454e-11	8.07853e-10	32	7.69402e-09	Yes	Yes
Spleen	225	PRPF31	ENSG00000105618.13	19	0.00123082	0.0393863	32	0.0454143	Yes	No
Spleen	225	CNOT3	ENSG00000088038.17	19	0.000375065	0.0120021	32	0.0182173	Yes	No
Spleen	225	LENG1	ENSG00000105617.3	19	2.79858e-05	0.000895546	32	0.00252668	Yes	Yes
Spleen	225	TMC4	ENSG00000167608.11	19	2.14229e-30	6.85533e-29	32	4.47906e-27	Yes	Yes
Spleen	225	MBOAT7	ENSG00000125505.16	19	1.78068e-05	0.000569817	32	0.00173873	Yes	Yes
Spleen	225	TSEN34	ENSG00000170892.10	19	2.53064e-05	0.000809803	32	0.00232617	Yes	Yes
Spleen	225	RPS9	ENSG00000170889.13	19	5.59335e-15	1.78987e-13	32	2.728e-12	Yes	Yes
Spleen	225	LILRB3	ENSG00000204577.11	19	4.66866e-12	1.49397e-10	32	1.57967e-09	Yes	Yes
Spleen	225	CTB-83J4.1	ENSG00000269524.1	19	7.03481e-05	0.00225114	32	0.00527184	Yes	Yes
Spleen	225	LILRA6	ENSG00000244482.10	19	9.39777e-07	3.00729e-05	32	0.000133058	Yes	Yes
Spleen	225	LILRB5	ENSG00000105609.16	19	1.92065e-06	6.1461e-05	32	0.000252279	Yes	Yes
Spleen	225	LILRB2	ENSG00000131042.14	19	2.93035e-10	9.0841e-09	31	7.41245e-08	Yes	Yes
Spleen	225	LILRA5	ENSG00000187116.13	19	1.91841e-12	5.94706e-11	31	6.65903e-10	Yes	Yes
Spleen	225	LILRA4	ENSG00000239961.2	19	7.26836e-05	0.00225319	31	0.00527394	Yes	Yes
Spleen	225	LAIR1	ENSG00000167613.15	19	3.04555e-05	0.000944119	31	0.0026376	Yes	Yes
Spleen	225	TTYH1	ENSG00000167614.13	19	0.000420788	0.0126236	30	0.0188975	Yes	No
Spleen	225	CTD-2587H19.3	ENSG00000269873.1	19	7.16751e-06	0.000207858	29	0.000739903	Yes	Yes
Spleen	225	AC008746.12	ENSG00000267838.2	19	6.58686e-30	1.91019e-28	29	1.20072e-26	Yes	Yes
Spleen	225	LENG8	ENSG00000167615.16	19	0.000107303	0.0031118	29	0.00673853	Yes	Yes
Spleen	225	LENG9	ENSG00000275183.1	19	0.000370161	0.0107347	29	0.0168199	Yes	No
Spleen	225	CDC42EP5	ENSG00000167617.2	19	4.75675e-05	0.00137946	29	0.00358047	Yes	Yes
Spleen	225	LAIR2	ENSG00000167618.9	19	2.3696e-09	6.87185e-08	29	4.89898e-07	Yes	Yes
Spleen	225	KIR3DX1	ENSG00000104970.10	19	5.62041e-05	0.00157371	28	0.00398047	Yes	Yes
Spleen	225	LILRA2	ENSG00000239998.5	19	1.28124e-06	3.58748e-05	28	0.000155409	Yes	Yes
Spleen	225	LILRA1	ENSG00000104974.11	19	1.90837e-08	5.34342e-07	28	3.31423e-06	Yes	Yes
Spleen	225	LILRB1	ENSG00000104972.15	19	2.23524e-05	0.000625868	28	0.0018808	Yes	Yes
Spleen	225	LILRB4	ENSG00000186818.12	19	2.86615e-05	0.000802521	28	0.00231072	Yes	Yes
Spleen	225	KIR3DL3	ENSG00000242019.1	19	5.19394e-05	0.00140236	27	0.00362429	Yes	Yes
Spleen	225	KIR2DL3	ENSG00000243772.7	19	0.000505614	0.0136516	27	0.0199967	Yes	No
Spleen	225	KIR2DL1	ENSG00000125498.19	19	1.96571e-11	5.30742e-10	27	5.21558e-09	Yes	Yes
Spleen	225	KIR2DL4	ENSG00000189013.14	19	0.000203611	0.00529388	26	0.0100544	Yes	No
Spleen	225	KIR3DL1	ENSG00000167633.18	19	2.99342e-10	8.08224e-09	27	6.65152e-08	Yes	Yes
Spleen	225	KIR3DL2	ENSG00000240403.5	19	8.33175e-07	2.24957e-05	27	0.000102879	Yes	Yes
Spleen	225	FCAR	ENSG00000186431.18	19	0.000124003	0.00334808	27	0.00712826	Yes	Yes
Spleen	225	CTB-61M7.2	ENSG00000268734.1	19	1.05507e-05	0.00028487	27	0.000969547	Yes	Yes
Spleen	225	NCR1	ENSG00000189430.12	19	2.6534e-05	0.000716418	27	0.00210354	Yes	Yes
Spleen	225	NLRP7	ENSG00000167634.12	19	0.000131943	0.00369441	28	0.00768675	Yes	Yes
Spleen	225	NLRP2	ENSG00000022556.15	19	2.09497e-24	5.86592e-23	28	2.26546e-21	Yes	Yes
Spleen	225	GP6	ENSG00000088053.11	19	2.19387e-11	6.36222e-10	29	6.17227e-09	Yes	Yes
Spleen	225	RDH13	ENSG00000160439.15	19	1.23142e-24	3.57111e-23	29	1.39695e-21	Yes	Yes
Spleen	225	EPS8L1	ENSG00000131037.14	19	2.85588e-08	8.28205e-07	29	4.97934e-06	Yes	Yes
Spleen	225	PPP1R12C	ENSG00000125503.12	19	0.00100944	0.0292737	29	0.0356538	Yes	No
Spleen	225	TNNT1	ENSG00000105048.16	19	1.01828e-08	2.95302e-07	29	1.90686e-06	Yes	Yes
Spleen	225	TNNI3	ENSG00000129991.12	19	0.000176284	0.00493594	28	0.00955274	Yes	Yes
Spleen	225	DNAAF3	ENSG00000167646.13	19	8.12753e-09	2.35698e-07	29	1.54942e-06	Yes	Yes
Spleen	225	SYT5	ENSG00000129990.14	19	5.50597e-12	1.59673e-10	29	1.68247e-09	Yes	Yes
Spleen	225	PTPRH	ENSG00000080031.9	19	0.00107802	0.0312625	29	0.0375294	Yes	No
Spleen	225	CTD-2587H24.10	ENSG00000267649.1	19	0.000236788	0.00686685	29	0.0121464	Yes	No
Spleen	225	TMEM86B	ENSG00000180089.5	19	6.18913e-10	1.73296e-08	28	1.36282e-07	Yes	Yes
Spleen	225	PPP6R1	ENSG00000105063.18	19	0.000269416	0.00781307	29	0.0133657	Yes	No
Spleen	225	HSPBP1	ENSG00000133265.10	19	0.000146347	0.00424406	29	0.008526	Yes	Yes
Spleen	225	BRSK1	ENSG00000160469.16	19	6.00927e-05	0.00174269	29	0.004315	Yes	Yes
Spleen	225	TMEM150B	ENSG00000180061.9	19	0.000203501	0.00590153	29	0.0108699	Yes	No
Spleen	225	KMT5C	ENSG00000133247.13	19	0.000487555	0.0136515	28	0.0199967	Yes	No
Spleen	225	COX6B2	ENSG00000160471.12	19	4.51822e-09	1.2651e-07	28	8.673e-07	Yes	Yes
Spleen	225	IL11	ENSG00000095752.6	19	0.000147076	0.00411811	28	0.00833361	Yes	Yes
Spleen	225	TMEM238	ENSG00000233493.3	19	0.000242304	0.00678452	28	0.0120353	Yes	No
Spleen	225	RPL28	ENSG00000108107.14	19	4.49223e-12	1.25783e-10	28	1.34402e-09	Yes	Yes
Spleen	225	UBE2S	ENSG00000108106.13	19	0.000191908	0.00537343	28	0.0101758	Yes	No
Spleen	225	ISOC2	ENSG00000063241.7	19	6.03292e-05	0.00168922	28	0.00420896	Yes	Yes
Spleen	225	ZNF628	ENSG00000197483.9	19	0.000345493	0.00967379	28	0.0156015	Yes	No
Spleen	225	NAT14	ENSG00000090971.4	19	9.59011e-05	0.00268523	28	0.00603416	Yes	Yes
Spleen	225	SSC5D	ENSG00000179954.15	19	3.89295e-06	0.000109003	28	0.00041982	Yes	Yes
Spleen	225	ZNF579	ENSG00000218891.4	19	7.55004e-06	0.000203851	27	0.000727771	Yes	Yes
Spleen	225	FIZ1	ENSG00000179943.7	19	0.00192697	0.0520282	27	0.057522	No	No
Spleen	225	ZNF524	ENSG00000171443.6	19	0.000657384	0.0177494	27	0.0242471	Yes	No
Spleen	225	ZNF865	ENSG00000261221.3	19	0.00145122	0.039183	27	0.0452183	Yes	No
Spleen	225	ZNF784	ENSG00000179922.5	19	0.000550953	0.0148757	27	0.0212849	Yes	No
Spleen	225	ZNF580	ENSG00000213015.8	19	0.00116304	0.031402	27	0.0376671	Yes	No
Spleen	225	ZNF581	ENSG00000171425.9	19	0.000294247	0.00794466	27	0.013526	Yes	No
Spleen	225	CCDC106	ENSG00000173581.7	19	0.00130314	0.0351848	27	0.0413761	Yes	No
Spleen	225	U2AF2	ENSG00000063244.12	19	0.000207103	0.00559179	27	0.0104654	Yes	No
Spleen	225	EPN1	ENSG00000063245.14	19	0.000493812	0.0133329	27	0.0196537	Yes	No
Spleen	225	NLRP11	ENSG00000179873.14	19	0.000362591	0.00978996	27	0.0157387	Yes	No
Spleen	225	NLRP4	ENSG00000160505.15	19	5.16623e-10	1.34322e-08	26	1.07111e-07	Yes	Yes
Spleen	225	ZNF787	ENSG00000142409.5	19	9.61266e-06	0.000230704	24	0.000810153	Yes	Yes
Spleen	225	ZNF444	ENSG00000167685.14	19	0.000101864	0.00244473	24	0.00561272	Yes	Yes
Spleen	225	ZSCAN5B	ENSG00000197213.9	19	0.000329957	0.00791896	24	0.0134929	Yes	No
Spleen	225	ZSCAN5A	ENSG00000131848.9	19	7.17035e-05	0.00179259	25	0.0044057	Yes	Yes
Spleen	225	AC006116.20	ENSG00000267710.6	19	0.00034818	0.00835632	24	0.0140342	Yes	No
Spleen	225	ZNF582	ENSG00000018869.16	19	0.000167706	0.00419265	25	0.008446	Yes	Yes
Spleen	225	ZNF582-AS1	ENSG00000267454.5	19	3.32831e-20	7.98794e-19	24	2.15403e-17	Yes	Yes
Spleen	225	ZNF583	ENSG00000198440.9	19	0.000665448	0.0159708	24	0.0224068	Yes	No
Spleen	225	ZNF667	ENSG00000198046.11	19	1.46001e-09	3.65002e-08	25	2.70913e-07	Yes	Yes
Spleen	225	ZNF667-AS1	ENSG00000166770.10	19	0.00106612	0.0266531	25	0.0331214	Yes	No
Spleen	225	ZNF471	ENSG00000196263.7	19	3.57159e-05	0.000892899	25	0.00252156	Yes	Yes
Spleen	225	AC005498.3	ENSG00000267421.6	19	0.000258892	0.00647231	25	0.0116309	Yes	No
Spleen	225	ZFP28	ENSG00000196867.7	19	3.39847e-07	8.49618e-06	25	4.24669e-05	Yes	Yes
Spleen	225	ZNF470	ENSG00000197016.11	19	7.20925e-08	1.73022e-06	24	9.87792e-06	Yes	Yes
Spleen	225	ZNF71	ENSG00000197951.8	19	0.000895896	0.0215015	24	0.0280707	Yes	No
Spleen	225	SMIM17	ENSG00000268182.5	19	0.000888234	0.0213176	24	0.0278949	Yes	No
Spleen	225	ZNF835	ENSG00000127903.13	19	0.000456984	0.0109676	24	0.0170704	Yes	No
Spleen	225	AC007228.5	ENSG00000268352.1	19	0.000460877	0.011061	24	0.0171806	Yes	No
Spleen	225	AC007228.9	ENSG00000268568.1	19	0.00321767	0.0772241	24	0.0813668	No	No
Spleen	225	PEG3	ENSG00000198300.12	19	1.36911e-05	0.000328587	24	0.00109592	Yes	Yes
Spleen	225	ZNF264	ENSG00000083844.10	19	0.000669517	0.0147294	22	0.0211269	Yes	No
Spleen	225	AURKC	ENSG00000105146.12	19	2.25662e-13	4.96457e-12	22	6.36422e-11	Yes	Yes
Spleen	225	ZNF805	ENSG00000204524.6	19	0.000231071	0.00508356	22	0.00976107	Yes	Yes
Spleen	225	CTC-444N24.8	ENSG00000268713.1	19	0.000494103	0.0103762	21	0.0164219	Yes	No
Spleen	225	ZNF460	ENSG00000197714.8	19	0.000119865	0.00263703	22	0.00595374	Yes	Yes
Spleen	225	CTC-444N24.11	ENSG00000268205.1	19	0.000157148	0.00345727	22	0.00730103	Yes	Yes
Spleen	225	ZNF543	ENSG00000178229.7	19	0.00276862	0.0609095	22	0.0659257	No	No
Spleen	225	ZNF304	ENSG00000131845.14	19	6.44264e-18	1.41738e-16	22	3.02192e-15	Yes	Yes
Spleen	225	ZNF547	ENSG00000152433.14	19	6.63365e-05	0.0014594	22	0.00374327	Yes	Yes
Spleen	225	TRAPPC2B	ENSG00000256060.2	19	6.77872e-06	0.000142353	21	0.000531209	Yes	Yes
Spleen	225	ZNF548	ENSG00000188785.11	19	3.22238e-12	7.08924e-11	22	7.86069e-10	Yes	Yes
Spleen	225	ZNF17	ENSG00000186272.12	19	0.00304936	0.067086	22	0.0717628	No	No
Spleen	225	ZNF749	ENSG00000186230.6	19	3.58976e-27	7.89748e-26	22	3.9879e-24	Yes	Yes
Spleen	225	VN1R1	ENSG00000178201.4	19	1.54498e-13	3.39895e-12	22	4.44472e-11	Yes	Yes
Spleen	225	ZNF772	ENSG00000197128.11	19	1.27703e-07	2.80947e-06	22	1.53519e-05	Yes	Yes
Spleen	225	ZNF419	ENSG00000105136.20	19	0.00266354	0.0585979	22	0.0637415	No	No
Spleen	225	ZNF773	ENSG00000152439.12	19	6.67167e-08	1.46777e-06	22	8.48049e-06	Yes	Yes
Spleen	225	ZNF549	ENSG00000121406.8	19	0.00107138	0.0235703	22	0.0301036	Yes	No
Spleen	225	ZNF550	ENSG00000251369.8	19	5.99735e-16	1.25944e-14	21	2.18236e-13	Yes	Yes
Spleen	225	ZNF416	ENSG00000083817.8	19	0.000551078	0.0115726	21	0.0177679	Yes	No
Spleen	225	ZIK1	ENSG00000171649.11	19	0.000545813	0.0114621	21	0.0176456	Yes	No
Spleen	225	ZNF530	ENSG00000183647.10	19	0.00234343	0.049212	21	0.054881	No	No
Spleen	225	ZNF134	ENSG00000213762.11	19	0.000654645	0.0137475	21	0.0201062	Yes	No
Spleen	225	ZNF211	ENSG00000121417.13	19	4.64073e-21	9.74553e-20	21	2.85154e-18	Yes	Yes
Spleen	225	ZSCAN4	ENSG00000180532.10	19	1.55745e-06	3.11491e-05	20	0.000137187	Yes	Yes
Spleen	225	ZNF551	ENSG00000204519.10	19	0.000201666	0.00403332	20	0.00821176	Yes	Yes
Spleen	225	ZNF154	ENSG00000179909.15	19	0.00138732	0.0277463	20	0.0341633	Yes	No
Spleen	225	ZNF671	ENSG00000083814.13	19	3.40182e-05	0.000646346	19	0.00193405	Yes	Yes
Spleen	225	ZNF776	ENSG00000152443.12	19	0.000284611	0.00540761	19	0.0102203	Yes	No
Spleen	225	ZNF586	ENSG00000083828.15	19	1.46223e-10	2.77824e-09	19	2.45728e-08	Yes	Yes
Spleen	225	ZNF552	ENSG00000178935.5	19	0.00173445	0.0312202	18	0.0374976	Yes	No
Spleen	225	ZNF587B	ENSG00000269343.6	19	8.62104e-05	0.00155179	18	0.00393757	Yes	Yes
Spleen	225	ZNF814	ENSG00000204514.9	19	1.11644e-09	2.0096e-08	18	1.56084e-07	Yes	Yes
Spleen	225	ZNF587	ENSG00000198466.11	19	4.87931e-10	8.78276e-09	18	7.19232e-08	Yes	Yes
Spleen	225	ZNF417	ENSG00000173480.10	19	2.73629e-11	4.92531e-10	18	4.86105e-09	Yes	Yes
Spleen	225	ZNF418	ENSG00000196724.12	19	0.000507454	0.00913417	18	0.0149647	Yes	No
Spleen	225	ZNF256	ENSG00000152454.3	19	0.00223169	0.0379387	17	0.0440387	Yes	No
Spleen	225	C19orf18	ENSG00000177025.3	19	1.25726e-07	2.13734e-06	17	1.19441e-05	Yes	Yes
Spleen	225	ZNF606	ENSG00000166704.11	19	3.32728e-05	0.000565637	17	0.00172743	Yes	Yes
Spleen	225	ZSCAN1	ENSG00000152467.9	19	2.82057e-05	0.000451291	16	0.00143196	Yes	Yes
Spleen	225	ZNF135	ENSG00000176293.19	19	2.25083e-06	3.60133e-05	16	0.000155948	Yes	Yes
Spleen	225	ZSCAN18	ENSG00000121413.12	19	3.48688e-09	5.579e-08	16	4.0309e-07	Yes	Yes
Spleen	225	ZNF329	ENSG00000181894.14	19	0.000196128	0.00294192	15	0.00647778	Yes	Yes
Spleen	225	ZNF274	ENSG00000171606.17	19	0.00177793	0.024891	14	0.0313637	Yes	No
Spleen	225	ZNF544	ENSG00000198131.13	19	1.54392e-07	2.16149e-06	14	1.20458e-05	Yes	Yes
Spleen	225	ZNF8	ENSG00000278129.1	19	0.000605556	0.00787222	13	0.0134353	Yes	No
Spleen	225	ERVK3-1	ENSG00000142396.10	19	1.93828e-11	2.51976e-10	13	2.58339e-09	Yes	Yes
Spleen	225	ZSCAN22	ENSG00000182318.5	19	0.00959192	0.115103	12	0.117639	No	No
Spleen	225	A1BG	ENSG00000121410.11	19	1.81069e-08	2.17283e-07	12	1.43874e-06	Yes	Yes
Spleen	225	ZNF497	ENSG00000174586.10	19	0.0010116	0.0121392	12	0.0183676	Yes	No
Spleen	225	ZNF837	ENSG00000152475.6	19	0.00203734	0.0244481	12	0.0309597	Yes	No
Spleen	225	RPS5	ENSG00000083845.8	19	3.05963e-09	3.67156e-08	12	2.724e-07	Yes	Yes
Spleen	225	ZNF584	ENSG00000171574.17	19	9.42602e-29	1.13112e-27	12	6.7604e-26	Yes	Yes
Spleen	225	CTD-2619J13.14	ENSG00000232098.3	19	3.11715e-06	3.74058e-05	12	0.000161428	Yes	Yes
Spleen	225	CTD-2619J13.17	ENSG00000268912.1	19	1.42614e-08	1.71137e-07	12	1.15286e-06	Yes	Yes
Spleen	225	ZNF132	ENSG00000131849.11	19	5.46866e-17	6.56239e-16	12	1.30453e-14	Yes	Yes
Spleen	225	CTD-2619J13.19	ENSG00000269473.1	19	0.0011139	0.0122529	11	0.0185006	Yes	No
Spleen	225	ZNF324B	ENSG00000249471.7	19	0.00602453	0.0662698	11	0.0709898	No	No
Spleen	225	ZNF324	ENSG00000083812.11	19	0.00140559	0.0154615	11	0.021886	Yes	No
Spleen	225	ZNF446	ENSG00000083838.15	19	0.00268202	0.0295022	11	0.0358531	Yes	No
Spleen	225	SLC27A5	ENSG00000083807.9	19	0.00025775	0.00283525	11	0.00629675	Yes	Yes
Spleen	225	ZBTB45	ENSG00000119574.12	19	0.00463909	0.0463909	10	0.0521529	No	No
Spleen	225	TRIM28	ENSG00000130726.11	19	0.0044213	0.044213	10	0.0500347	No	No
Spleen	225	CHMP2A	ENSG00000130724.8	19	0.00291083	0.0291083	10	0.0354974	Yes	No
Spleen	225	UBE2M	ENSG00000130725.7	19	0.000524101	0.00524101	10	0.00998624	Yes	Yes
Spleen	225	MZF1	ENSG00000099326.8	19	0.00896505	0.0896505	10	0.0932413	No	No
Spleen	225	C20orf96	ENSG00000196476.11	20	1.97239e-25	2.76134e-24	14	1.19564e-22	Yes	Yes
Spleen	225	ZCCHC3	ENSG00000247315.3	20	0.00101435	0.0152153	15	0.0216282	Yes	No
Spleen	225	SOX12	ENSG00000177732.8	20	0.00307684	0.0461526	15	0.051917	No	No
Spleen	225	NRSN2	ENSG00000125841.12	20	0.00117217	0.0175826	15	0.0240933	Yes	No
Spleen	225	TRIB3	ENSG00000101255.10	20	0.000171743	0.00274789	16	0.00614639	Yes	Yes
Spleen	225	RBCK1	ENSG00000125826.20	20	6.19595e-11	9.91352e-10	16	9.35855e-09	Yes	Yes
Spleen	225	TBC1D20	ENSG00000125875.13	20	1.76852e-05	0.000300649	17	0.00101473	Yes	Yes
Spleen	225	CSNK2A1	ENSG00000101266.17	20	0.00155431	0.0279776	18	0.0344016	Yes	No
Spleen	225	SRXN1	ENSG00000271303.1	20	1.96658e-20	3.53985e-19	18	9.88176e-18	Yes	Yes
Spleen	225	SCRT2	ENSG00000215397.3	20	0.000280485	0.00532922	19	0.0101078	Yes	No
Spleen	225	SLC52A3	ENSG00000101276.14	20	0.000597686	0.0119537	20	0.0181764	Yes	No
Spleen	225	FAM110A	ENSG00000125898.12	20	7.15982e-05	0.00150356	21	0.00383496	Yes	Yes
Spleen	225	ANGPT4	ENSG00000101280.7	20	0.00340385	0.0714809	21	0.0759073	No	No
Spleen	225	RSPO4	ENSG00000101282.8	20	1.6325e-15	3.59149e-14	22	5.96915e-13	Yes	Yes
Spleen	225	PSMF1	ENSG00000125818.17	20	3.91645e-07	9.39948e-06	24	4.64219e-05	Yes	Yes
Spleen	225	TMEM74B	ENSG00000125895.5	20	8.73772e-06	0.000200967	23	0.000718744	Yes	Yes
Spleen	225	C20orf202	ENSG00000215595.1	20	0.000510235	0.0117354	23	0.0179452	Yes	No
Spleen	225	SNPH	ENSG00000101298.13	20	0.00146518	0.0336991	23	0.0399234	Yes	No
Spleen	225	SDCBP2	ENSG00000125775.14	20	1.76458e-16	4.05853e-15	23	7.43547e-14	Yes	Yes
Spleen	225	FKBP1A	ENSG00000088832.16	20	4.76082e-05	0.0011426	24	0.00307566	Yes	Yes
Spleen	225	NSFL1C	ENSG00000088833.17	20	1.20505e-12	2.77161e-11	23	3.22012e-10	Yes	Yes
Spleen	225	SIRPB2	ENSG00000196209.12	20	8.38281e-22	1.92805e-20	23	5.98745e-19	Yes	Yes
Spleen	225	SIRPD	ENSG00000125900.12	20	2.4094e-06	5.78256e-05	24	0.000238809	Yes	Yes
Spleen	225	SIRPB1	ENSG00000101307.15	20	1.53874e-31	3.69298e-30	24	2.70359e-28	Yes	Yes
Spleen	225	SIRPG	ENSG00000089012.14	20	0.000162512	0.00406279	25	0.00825188	Yes	Yes
Spleen	225	RP5-968J1.1	ENSG00000230839.1	20	0.00112872	0.0259606	23	0.0324268	Yes	No
Spleen	225	SIRPA	ENSG00000198053.11	20	0.0003642	0.0083766	23	0.0140579	Yes	No
Spleen	225	STK35	ENSG00000125834.12	20	0.000366404	0.00806089	22	0.0136652	Yes	No
Spleen	225	RP11-128M1.1	ENSG00000226644.5	20	0.000402727	0.00886	22	0.0146394	Yes	No
Spleen	225	TGM3	ENSG00000125780.11	20	2.11065e-06	4.85449e-05	23	0.00020456	Yes	Yes
Spleen	225	SNRPB	ENSG00000125835.18	20	0.00159133	0.0350094	22	0.0412078	Yes	No
Spleen	225	ZNF343	ENSG00000088876.11	20	0.000476204	0.0104765	22	0.0165304	Yes	No
Spleen	225	TMC2	ENSG00000149488.12	20	0.000226423	0.0049813	22	0.00961705	Yes	Yes
Spleen	225	NOP56	ENSG00000101361.16	20	0.000164979	0.00362954	22	0.00758401	Yes	Yes
Spleen	225	IDH3B	ENSG00000101365.20	20	0.000263134	0.00578895	22	0.0107316	Yes	No
Spleen	225	EBF4	ENSG00000088881.20	20	0.000825896	0.0181697	22	0.0246734	Yes	No
Spleen	225	CPXM1	ENSG00000088882.7	20	1.13445e-25	2.38235e-24	21	1.03895e-22	Yes	Yes
Spleen	225	PCED1A	ENSG00000132635.16	20	0.0019231	0.0403851	21	0.0463764	Yes	No
Spleen	225	VPS16	ENSG00000215305.9	20	0.000117661	0.00247087	21	0.00565565	Yes	Yes
Spleen	225	PTPRA	ENSG00000132670.20	20	8.40193e-05	0.00193244	23	0.00467568	Yes	Yes
Spleen	225	GNRH2	ENSG00000125787.11	20	0.000261995	0.00550189	21	0.010347	Yes	No
Spleen	225	MRPS26	ENSG00000125901.5	20	3.6951e-07	7.75971e-06	21	3.91399e-05	Yes	Yes
Spleen	225	OXT	ENSG00000101405.3	20	2.64789e-05	0.000556057	21	0.00170245	Yes	Yes
Spleen	225	UBOX5	ENSG00000185019.16	20	2.54248e-07	5.84769e-06	23	3.01208e-05	Yes	Yes
Spleen	225	FASTKD5	ENSG00000215251.3	20	0.000489723	0.0107739	22	0.0168667	Yes	No
Spleen	225	LZTS3	ENSG00000088899.14	20	1.4999e-06	3.29979e-05	22	0.000144353	Yes	Yes
Spleen	225	DDRGK1	ENSG00000198171.12	20	1.64187e-05	0.000361212	22	0.0011879	Yes	Yes
Spleen	225	ITPA	ENSG00000125877.12	20	4.83203e-14	1.06305e-12	22	1.47028e-11	Yes	Yes
Spleen	225	SLC4A11	ENSG00000088836.12	20	2.89331e-06	6.36529e-05	22	0.00026028	Yes	Yes
Spleen	225	RP4-794I6.4	ENSG00000277287.1	20	5.90259e-05	0.00129857	22	0.00341434	Yes	Yes
Spleen	225	C20orf194	ENSG00000088854.12	20	3.9648e-07	9.51551e-06	24	4.69567e-05	Yes	Yes
Spleen	225	ATRN	ENSG00000088812.17	20	5.56131e-13	1.39033e-11	25	1.68289e-10	Yes	Yes
Spleen	225	ADAM33	ENSG00000149451.17	20	1.50071e-07	3.30156e-06	22	1.7808e-05	Yes	Yes
Spleen	225	SIGLEC1	ENSG00000088827.12	20	0.000593619	0.0130596	22	0.0193579	Yes	No
Spleen	225	HSPA12B	ENSG00000132622.10	20	0.00086995	0.0200088	23	0.0265827	Yes	No
Spleen	225	C20orf27	ENSG00000101220.17	20	5.72374e-05	0.00131646	23	0.00345143	Yes	Yes
Spleen	225	SPEF1	ENSG00000101222.12	20	0.000126556	0.00291078	23	0.00642923	Yes	Yes
Spleen	225	CENPB	ENSG00000125817.7	20	9.83249e-05	0.00226147	23	0.00528789	Yes	Yes
Spleen	225	CDC25B	ENSG00000101224.17	20	3.36978e-12	7.7505e-11	23	8.54195e-10	Yes	Yes
Spleen	225	LINC01730	ENSG00000275491.1	20	5.45891e-48	1.25555e-46	23	3.9461e-44	Yes	Yes
Spleen	225	AP5S1	ENSG00000125843.10	20	3.33829e-05	0.000767806	23	0.00223032	Yes	Yes
Spleen	225	MAVS	ENSG00000088888.17	20	6.54083e-10	1.5698e-08	24	1.24189e-07	Yes	Yes
Spleen	225	PANK2	ENSG00000125779.21	20	2.90834e-05	0.000698002	24	0.00205788	Yes	Yes
Spleen	225	RNF24	ENSG00000101236.16	20	7.31907e-05	0.00175658	24	0.00434119	Yes	Yes
Spleen	225	SMOX	ENSG00000088826.17	20	0.000434124	0.010419	24	0.0164657	Yes	No
Spleen	225	ADRA1D	ENSG00000171873.7	20	0.000510305	0.0122473	24	0.0184937	Yes	No
Spleen	225	PRNP	ENSG00000171867.16	20	0.000101638	0.00264259	26	0.00596108	Yes	Yes
Spleen	225	RASSF2	ENSG00000101265.15	20	0.00135842	0.035319	26	0.0415	Yes	No
Spleen	225	SLC23A2	ENSG00000089057.14	20	8.99045e-07	2.51733e-05	28	0.000113585	Yes	Yes
Spleen	225	RP5-1116H23.5	ENSG00000276768.1	20	0.00113283	0.0294535	26	0.0358177	Yes	No
Spleen	225	RP5-1116H23.4	ENSG00000278816.1	20	0.000124504	0.0032371	26	0.00695698	Yes	Yes
Spleen	225	RP5-1116H23.3	ENSG00000277425.1	20	0.000428392	0.0111382	26	0.0172833	Yes	No
Spleen	225	TMEM230	ENSG00000089063.14	20	5.73834e-22	1.54935e-20	27	4.86951e-19	Yes	Yes
Spleen	225	PCNA	ENSG00000132646.10	20	9.75958e-05	0.00253749	26	0.00577983	Yes	Yes
Spleen	225	CDS2	ENSG00000101290.13	20	8.83693e-05	0.0022976	26	0.00535228	Yes	Yes
Spleen	225	LINC00658	ENSG00000226995.7	20	0.000180074	0.00450185	25	0.00890428	Yes	Yes
Spleen	225	RP5-828H9.1	ENSG00000230563.2	20	1.37699e-21	3.30478e-20	24	1.00741e-18	Yes	Yes
Spleen	225	LINC00654	ENSG00000205181.5	20	9.13555e-11	2.28389e-09	25	2.03584e-08	Yes	Yes
Spleen	225	GPCPD1	ENSG00000125772.12	20	0.000201799	0.00504498	25	0.00970094	Yes	Yes
Spleen	225	C20orf196	ENSG00000171984.14	20	0.000196682	0.00491705	25	0.00952529	Yes	Yes
Spleen	225	CHGB	ENSG00000089199.9	20	0.00342024	0.0752452	22	0.0794972	No	No
Spleen	225	TRMT6	ENSG00000089195.14	20	0.00145761	0.033525	23	0.0397378	Yes	No
Spleen	225	MCM8	ENSG00000125885.13	20	3.92848e-23	9.03551e-22	23	3.1373e-20	Yes	Yes
Spleen	225	RP5-967N21.11	ENSG00000275632.1	20	0.000731335	0.0168207	23	0.023305	Yes	No
Spleen	225	CRLS1	ENSG00000088766.11	20	9.01618e-05	0.00207372	23	0.00494077	Yes	Yes
Spleen	225	RP5-1056H1.2	ENSG00000278192.1	20	0.00148375	0.0341263	23	0.0403273	Yes	No
Spleen	225	FERMT1	ENSG00000101311.15	20	0.00105068	0.0241657	23	0.030713	Yes	No
Spleen	225	BMP2	ENSG00000125845.6	20	0.00173263	0.0381179	22	0.0442074	Yes	No
Spleen	225	TMX4	ENSG00000125827.8	20	0.00489654	0.102827	21	0.105859	No	No
Spleen	225	PLCB1	ENSG00000182621.17	20	1.50057e-06	4.35166e-05	29	0.000185472	Yes	Yes
Spleen	225	PLCB4	ENSG00000101333.16	20	0.000185242	0.00463104	25	0.00910016	Yes	Yes
Spleen	225	LAMP5	ENSG00000125869.9	20	3.80599e-09	8.37317e-08	22	5.90234e-07	Yes	Yes
Spleen	225	ANKEF1	ENSG00000132623.15	20	1.14238e-13	2.28476e-12	20	3.0512e-11	Yes	Yes
Spleen	225	SNAP25	ENSG00000132639.12	20	0.00106812	0.0224305	21	0.0289808	Yes	No
Spleen	225	MKKS	ENSG00000125863.18	20	6.75931e-05	0.00141946	21	0.00365883	Yes	Yes
Spleen	225	SLX4IP	ENSG00000149346.14	20	5.0082e-06	0.000115189	23	0.000440851	Yes	Yes
Spleen	225	JAG1	ENSG00000101384.11	20	6.36733e-05	0.00140081	22	0.00362205	Yes	Yes
Spleen	225	LINC01752	ENSG00000224961.1	20	9.86197e-05	0.00207101	21	0.00493562	Yes	Yes
Spleen	225	RP11-103J8.2	ENSG00000270777.1	20	0.000680017	0.0142803	21	0.0206551	Yes	No
Spleen	225	BTBD3	ENSG00000132640.14	20	0.000977848	0.0215127	22	0.0280754	Yes	No
Spleen	225	SPTLC3	ENSG00000172296.12	20	0.00018801	0.0039482	21	0.0080829	Yes	Yes
Spleen	225	ISM1	ENSG00000101230.5	20	0.000750237	0.0150047	20	0.021414	Yes	No
Spleen	225	RP4-585I14.3	ENSG00000278153.1	20	0.000493096	0.00936882	19	0.0152325	Yes	No
Spleen	225	TASP1	ENSG00000089123.15	20	0.00423509	0.093172	22	0.0965841	No	No
Spleen	225	ESF1	ENSG00000089048.14	20	8.22731e-05	0.00148092	18	0.00378727	Yes	Yes
Spleen	225	NDUFAF5	ENSG00000101247.17	20	7.49584e-06	0.000134925	18	0.000506706	Yes	Yes
Spleen	225	MACROD2	ENSG00000172264.16	20	1.52052e-06	6.23412e-05	41	0.000255432	Yes	Yes
Spleen	225	FLRT3	ENSG00000125848.9	20	0.000143785	0.00244435	17	0.00561256	Yes	Yes
Spleen	225	KIF16B	ENSG00000089177.18	20	9.69873e-10	2.61866e-08	27	1.99814e-07	Yes	Yes
Spleen	225	SNRPB2	ENSG00000125870.10	20	0.000842365	0.0193744	23	0.0258981	Yes	No
Spleen	225	PCSK2	ENSG00000125851.9	20	0.00254397	0.0686871	27	0.0732692	No	No
Spleen	225	BFSP1	ENSG00000125864.13	20	7.50133e-05	0.00187533	25	0.00456354	Yes	Yes
Spleen	225	DSTN	ENSG00000125868.15	20	8.71043e-06	0.000217761	25	0.00077034	Yes	Yes
Spleen	225	RRBP1	ENSG00000125844.15	20	1.81966e-05	0.000454914	25	0.0014417	Yes	Yes
Spleen	225	RP5-905G11.3	ENSG00000233625.1	20	1.82941e-06	4.20765e-05	23	0.000179965	Yes	Yes
Spleen	225	SNX5	ENSG00000089006.16	20	0.001061	0.0244029	23	0.0309132	Yes	No
Spleen	225	MGME1	ENSG00000125871.13	20	2.57672e-29	5.92647e-28	23	3.61316e-26	Yes	Yes
Spleen	225	PET117	ENSG00000232838.3	20	0.00224865	0.0494702	22	0.0551184	No	No
Spleen	225	KAT14	ENSG00000149474.13	20	2.59422e-08	5.9667e-07	23	3.66342e-06	Yes	Yes
Spleen	225	ZNF133	ENSG00000125846.15	20	0.00105805	0.0232771	22	0.0298437	Yes	No
Spleen	225	DZANK1	ENSG00000089091.16	20	2.04814e-05	0.000450591	22	0.00143098	Yes	Yes
Spleen	225	POLR3F	ENSG00000132664.11	20	0.000532367	0.0117121	22	0.017917	Yes	No
Spleen	225	RBBP9	ENSG00000089050.15	20	0.00317391	0.0698261	22	0.074345	No	No
Spleen	225	SEC23B	ENSG00000101310.14	20	0.000101082	0.0022238	22	0.00522594	Yes	Yes
Spleen	225	LINC00493	ENSG00000232388.4	20	0.00110915	0.0244014	22	0.0309132	Yes	No
Spleen	225	DTD1	ENSG00000125821.11	20	2.07266e-05	0.000476713	23	0.00149982	Yes	Yes
Spleen	225	LINC00652	ENSG00000179935.9	20	0.000649919	0.0142982	22	0.0206728	Yes	No
Spleen	225	RP5-1068E13.7	ENSG00000273148.1	20	1.36198e-07	2.86015e-06	21	1.56101e-05	Yes	Yes
Spleen	225	SLC24A3	ENSG00000185052.11	20	0.000485352	0.0111631	23	0.0173067	Yes	No
Spleen	225	RP1-122P22.4	ENSG00000268628.2	20	0.000106742	0.00181462	17	0.00444248	Yes	Yes
Spleen	225	RP1-122P22.2	ENSG00000233895.1	20	0.000469422	0.00798017	17	0.0135695	Yes	No
Spleen	225	RP5-999L4.2	ENSG00000275142.1	20	1.19183e-12	2.0261e-11	17	2.3983e-10	Yes	Yes
Spleen	225	RIN2	ENSG00000132669.12	20	0.000121959	0.00219526	18	0.00517088	Yes	Yes
Spleen	225	NAA20	ENSG00000173418.11	20	0.00175585	0.0298495	17	0.0361906	Yes	No
Spleen	225	CRNKL1	ENSG00000101343.14	20	0.000171801	0.00292061	17	0.00644628	Yes	Yes
Spleen	225	INSM1	ENSG00000173404.4	20	0.000580628	0.00929006	16	0.0151366	Yes	No
Spleen	225	RALGAPA2	ENSG00000188559.13	20	0.000102269	0.00184085	18	0.00449492	Yes	Yes
Spleen	225	KIZ	ENSG00000088970.15	20	0.00629192	0.081795	13	0.0857314	No	No
Spleen	225	XRN2	ENSG00000088930.7	20	0.000870216	0.0104426	12	0.0164923	Yes	No
Spleen	225	LINC01727	ENSG00000279082.3	20	8.8296e-07	1.14785e-05	13	5.55754e-05	Yes	Yes
Spleen	225	THBD	ENSG00000178726.6	20	0.000180294	0.00360588	20	0.00754235	Yes	Yes
Spleen	225	CD93	ENSG00000125810.9	20	1.5847e-05	0.00031694	20	0.00106204	Yes	Yes
Spleen	225	LINC00656	ENSG00000233746.1	20	0.00208263	0.0416526	20	0.0475832	Yes	No
Spleen	225	RP4-737E23.7	ENSG00000275179.1	20	2.01852e-08	4.03704e-07	20	2.5588e-06	Yes	Yes
Spleen	225	RP4-737E23.2	ENSG00000230387.2	20	1.34551e-10	2.69102e-09	20	2.38362e-08	Yes	Yes
Spleen	225	NXT1	ENSG00000132661.3	20	0.000982599	0.019652	20	0.0261887	Yes	No
Spleen	225	LINC01431	ENSG00000232645.5	20	0.00309887	0.0619775	20	0.0669305	No	No
Spleen	225	GZF1	ENSG00000125812.15	20	2.88651e-05	0.000577302	20	0.00175833	Yes	Yes
Spleen	225	NAPB	ENSG00000125814.17	20	6.22054e-06	0.000130631	21	0.000491796	Yes	Yes
Spleen	225	CST3	ENSG00000101439.8	20	9.23981e-07	1.84796e-05	20	8.60667e-05	Yes	Yes
Spleen	225	RP11-218C14.8	ENSG00000270001.1	20	7.8403e-06	0.000156806	20	0.000577808	Yes	Yes
Spleen	225	SYNDIG1	ENSG00000101463.5	20	0.00654847	0.157163	24	0.15896	No	No
Spleen	225	RP4-568C11.4	ENSG00000274173.1	20	6.8026e-14	1.29249e-12	19	1.77016e-11	Yes	Yes
Spleen	225	CST7	ENSG00000077984.5	20	4.63075e-09	8.79842e-08	19	6.18059e-07	Yes	Yes
Spleen	225	APMAP	ENSG00000101474.11	20	0.000802614	0.0152497	19	0.0216635	Yes	No
Spleen	225	ACSS1	ENSG00000154930.14	20	6.05121e-05	0.00114973	19	0.00309167	Yes	Yes
Spleen	225	ENTPD6	ENSG00000197586.12	20	1.4372e-06	2.58697e-05	18	0.000116513	Yes	Yes
Spleen	225	RP5-965G21.3	ENSG00000277938.1	20	0.00111822	0.020128	18	0.0267099	Yes	No
Spleen	225	RP5-965G21.4	ENSG00000274414.1	20	1.1802e-05	0.000212437	18	0.000753406	Yes	Yes
Spleen	225	PYGB	ENSG00000100994.11	20	1.30014e-15	2.34026e-14	18	3.95005e-13	Yes	Yes
Spleen	225	ABHD12	ENSG00000100997.18	20	0.000127826	0.00242869	19	0.00558504	Yes	Yes
Spleen	225	GINS1	ENSG00000101003.9	20	0.00175475	0.0315854	18	0.0378473	Yes	No
Spleen	225	NINL	ENSG00000101004.14	20	1.19165e-13	2.14497e-12	18	2.88141e-11	Yes	Yes
Spleen	225	NANP	ENSG00000170191.4	20	0.000593235	0.010085	17	0.01606	Yes	No
Spleen	225	ZNF337	ENSG00000130684.13	20	6.71412e-14	1.07426e-12	16	1.48466e-11	Yes	Yes
Spleen	225	FAM182B	ENSG00000175170.14	20	2.02655e-06	3.03983e-05	15	0.000134335	Yes	Yes
Spleen	225	RP4-760C5.3	ENSG00000231081.1	20	0.000117507	0.00129257	11	0.00340201	Yes	Yes
Spleen	225	LINC01597	ENSG00000205611.4	20	0.000147448	0.00176938	12	0.00436633	Yes	Yes
Spleen	225	DEFB123	ENSG00000180424.6	20	0.00858647	0.103038	12	0.106063	No	No
Spleen	225	DEFB124	ENSG00000180383.3	20	0.00173113	0.0207735	12	0.0273376	Yes	No
Spleen	225	REM1	ENSG00000088320.3	20	0.00295923	0.0355107	12	0.0416742	Yes	No
Spleen	225	LINC00028	ENSG00000233354.1	20	0.00529254	0.0635105	12	0.0684038	No	No
Spleen	225	HM13	ENSG00000101294.16	20	0.00917312	0.110077	12	0.112838	No	No
Spleen	225	RP3-324O17.8	ENSG00000278276.1	20	0.00229187	0.0275025	12	0.0339364	Yes	No
Spleen	225	ID1	ENSG00000125968.8	20	0.00574394	0.0689273	12	0.0735125	No	No
Spleen	225	COX4I2	ENSG00000131055.4	20	0.000163364	0.00196037	12	0.00472944	Yes	Yes
Spleen	225	BCL2L1	ENSG00000171552.12	20	0.00110845	0.0133015	12	0.0196223	Yes	No
Spleen	225	TPX2	ENSG00000088325.15	20	0.00017741	0.00212892	12	0.00505182	Yes	Yes
Spleen	225	MYLK2	ENSG00000101306.10	20	3.26388e-18	3.91666e-17	12	8.90235e-16	Yes	Yes
Spleen	225	FOXS1	ENSG00000179772.7	20	0.000254918	0.00305902	12	0.00666697	Yes	Yes
Spleen	225	DUSP15	ENSG00000149599.15	20	2.31172e-06	2.77406e-05	12	0.00012373	Yes	Yes
Spleen	225	TTLL9	ENSG00000131044.16	20	4.86233e-06	6.32103e-05	13	0.000258703	Yes	Yes
Spleen	225	PDRG1	ENSG00000088356.5	20	0.0065585	0.078702	12	0.0827799	No	No
Spleen	225	XKR7	ENSG00000260903.2	20	0.00419964	0.0545953	13	0.0599457	No	No
Spleen	225	CCM2L	ENSG00000101331.15	20	1.01748e-05	0.000132272	13	0.000497153	Yes	Yes
Spleen	225	HCK	ENSG00000101336.13	20	0.0047512	0.0617656	13	0.0667176	No	No
Spleen	225	TM9SF4	ENSG00000101337.15	20	0.00889235	0.124493	14	0.126802	No	No
Spleen	225	PLAGL2	ENSG00000126003.6	20	0.000359115	0.00502761	14	0.0096798	Yes	Yes
Spleen	225	POFUT1	ENSG00000101346.13	20	0.000423837	0.00593372	14	0.0109093	Yes	No
Spleen	225	KIF3B	ENSG00000101350.7	20	0.00793587	0.111102	14	0.113812	No	No
Spleen	225	RP11-358N2.2	ENSG00000277692.1	20	0.0114683	0.160556	14	0.162274	No	No
Spleen	225	ASXL1	ENSG00000171456.16	20	0.00699167	0.0978834	14	0.101089	No	No
Spleen	225	NOL4L	ENSG00000197183.14	20	7.39968e-11	9.61959e-10	13	9.09992e-09	Yes	Yes
Spleen	225	C20orf203	ENSG00000198547.8	20	8.34172e-06	0.000108442	13	0.000418104	Yes	Yes
Spleen	225	COMMD7	ENSG00000149600.11	20	1.3073e-05	0.000156875	12	0.00057783	Yes	Yes
Spleen	225	DNMT3B	ENSG00000088305.18	20	0.0070985	0.085182	12	0.0889185	No	No
Spleen	225	MAPRE1	ENSG00000101367.8	20	0.000506531	0.00607837	12	0.011098	Yes	No
Spleen	225	RP5-1085F17.3	ENSG00000260257.2	20	0.000314132	0.00376959	12	0.00780352	Yes	Yes
Spleen	225	EFCAB8	ENSG00000215529.12	20	9.58511e-05	0.00124606	13	0.00330441	Yes	Yes
Spleen	225	BPIFB2	ENSG00000078898.6	20	0.00205956	0.0267743	13	0.0332177	Yes	No
Spleen	225	CDK5RAP1	ENSG00000101391.20	20	0.000894196	0.0107304	12	0.0168174	Yes	No
Spleen	225	SNTA1	ENSG00000101400.5	20	8.03603e-05	0.000964324	12	0.00268623	Yes	Yes
Spleen	225	CBFA2T2	ENSG00000078699.21	20	1.56826e-06	1.88191e-05	12	8.74468e-05	Yes	Yes
Spleen	225	RP1-63M2.7	ENSG00000275223.1	20	0.00409299	0.0491159	12	0.0547906	No	No
Spleen	225	NECAB3	ENSG00000125967.16	20	0.000695724	0.00834869	12	0.014024	Yes	No
Spleen	225	ACTL10	ENSG00000182584.4	20	0.000185684	0.00222821	12	0.00523362	Yes	Yes
Spleen	225	E2F1	ENSG00000101412.12	20	5.4013e-06	5.94143e-05	11	0.00024465	Yes	Yes
Spleen	225	PXMP4	ENSG00000101417.11	20	3.61048e-06	3.97153e-05	11	0.000170587	Yes	Yes
Spleen	225	ZNF341	ENSG00000131061.13	20	0.000479301	0.00527231	11	0.0100249	Yes	No
Spleen	225	CHMP4B	ENSG00000101421.3	20	0.000285562	0.00314119	11	0.00678846	Yes	Yes
Spleen	225	RALY-AS1	ENSG00000228265.5	20	0.000889563	0.00978519	11	0.0157352	Yes	No
Spleen	225	RP5-1125A11.7	ENSG00000276073.1	20	1.54133e-11	1.69546e-10	11	1.78136e-09	Yes	Yes
Spleen	225	RP5-1125A11.6	ENSG00000275784.1	20	0.000437821	0.00437821	10	0.0087253	Yes	Yes
Spleen	225	RALY	ENSG00000125970.11	20	0.00778035	0.0933642	12	0.0967669	No	No
Spleen	225	EIF2S2	ENSG00000125977.6	20	0.00116427	0.0116427	10	0.0178409	Yes	No
Spleen	225	ASIP	ENSG00000101440.9	20	0.00103572	0.0113929	11	0.0175748	Yes	No
Spleen	225	AHCY	ENSG00000101444.12	20	0.00216337	0.0237971	11	0.0303312	Yes	No
Spleen	225	ITCH	ENSG00000078747.14	20	0.00696761	0.0766437	11	0.0808155	No	No
Spleen	225	DYNLRB1	ENSG00000125971.16	20	0.000146786	0.00161465	11	0.0040609	Yes	Yes
Spleen	225	MAP1LC3A	ENSG00000101460.12	20	2.54596e-13	2.80056e-12	11	3.70206e-11	Yes	Yes
Spleen	225	PIGU	ENSG00000101464.10	20	0.00820958	0.0985149	12	0.101678	No	No
Spleen	225	NCOA6	ENSG00000198646.13	20	4.60454e-06	5.52544e-05	12	0.000229595	Yes	Yes
Spleen	225	TP53INP2	ENSG00000078804.12	20	8.55152e-07	1.02618e-05	12	5.02587e-05	Yes	Yes
Spleen	225	GGT7	ENSG00000131067.16	20	0.00396341	0.0475609	12	0.0532776	No	No
Spleen	225	ACSS2	ENSG00000131069.19	20	0.000114271	0.00137125	12	0.00356534	Yes	Yes
Spleen	225	GSS	ENSG00000100983.9	20	0.0273474	0.328169	12	0.328548	No	No
Spleen	225	MYH7B	ENSG00000078814.15	20	2.94774e-09	3.24251e-08	11	2.42742e-07	Yes	Yes
Spleen	225	TRPC4AP	ENSG00000100991.11	20	7.28146e-06	8.00961e-05	11	0.000319141	Yes	Yes
Spleen	225	EDEM2	ENSG00000088298.12	20	0.00933233	0.102656	11	0.105706	No	No
Spleen	225	PROCR	ENSG00000101000.5	20	3.0023e-25	3.30253e-24	11	1.41986e-22	Yes	Yes
Spleen	225	MMP24-AS1	ENSG00000126005.16	20	2.47472e-05	0.000272219	11	0.000933287	Yes	Yes
Spleen	225	MMP24	ENSG00000125966.9	20	0.00135033	0.0148536	11	0.0212616	Yes	No
Spleen	225	EIF6	ENSG00000242372.6	20	0.000250649	0.00275714	11	0.00616213	Yes	Yes
Spleen	225	UQCC1	ENSG00000101019.21	20	0.000187772	0.00206549	11	0.004927	Yes	Yes
Spleen	225	CEP250	ENSG00000126001.15	20	0.00156099	0.0171709	11	0.023659	Yes	No
Spleen	225	ERGIC3	ENSG00000125991.19	20	3.58409e-06	3.9425e-05	11	0.00016946	Yes	Yes
Spleen	225	SPAG4	ENSG00000061656.9	20	0.00469208	0.0516129	11	0.0571564	No	No
Spleen	225	CPNE1	ENSG00000214078.12	20	6.70306e-53	7.37337e-52	11	3.63268e-49	Yes	Yes
Spleen	225	RBM12	ENSG00000244462.7	20	0.00298968	0.0328864	11	0.0390953	Yes	No
Spleen	225	NFS1	ENSG00000244005.12	20	0.00221355	0.024349	11	0.0308713	Yes	No
Spleen	225	ROMO1	ENSG00000125995.15	20	1.86952e-05	0.000186952	10	0.000673109	Yes	Yes
Spleen	225	RBM39	ENSG00000131051.22	20	0.00100817	0.0100817	10	0.0160562	Yes	No
Spleen	225	PHF20	ENSG00000025293.16	20	0.00418851	0.0460736	11	0.0518377	No	No
Spleen	225	SCAND1	ENSG00000171222.10	20	0.00122593	0.0122593	10	0.0185072	Yes	No
Spleen	225	CNBD2	ENSG00000149646.12	20	0.0233073	0.25638	11	0.257227	No	No
Spleen	225	NORAD	ENSG00000260032.1	20	0.0036729	0.036729	10	0.0428446	Yes	No
Spleen	225	EPB41L1	ENSG00000088367.21	20	0.00173951	0.0173951	10	0.023902	Yes	No
Spleen	225	AAR2	ENSG00000131043.11	20	9.8093e-05	0.00098093	10	0.0027254	Yes	Yes
Spleen	225	DLGAP4	ENSG00000080845.17	20	0.00310401	0.0310401	10	0.0373239	Yes	No
Spleen	225	MYL9	ENSG00000101335.9	20	0.00232498	0.0209248	9	0.027491	Yes	No
Spleen	225	TGIF2	ENSG00000118707.9	20	0.00174322	0.015689	9	0.0221142	Yes	No
Spleen	225	C20orf24	ENSG00000101084.17	20	0.00638486	0.0638486	10	0.0687472	No	No
Spleen	225	SLA2	ENSG00000101082.13	20	0.0208054	0.208054	10	0.20919	No	No
Spleen	225	NDRG3	ENSG00000101079.20	20	0.00934329	0.102776	11	0.105812	No	No
Spleen	225	DSN1	ENSG00000149636.15	20	1.55768e-07	1.55768e-06	10	8.96874e-06	Yes	Yes
Spleen	225	SOGA1	ENSG00000149639.14	20	0.00119352	0.0119352	10	0.0181579	Yes	No
Spleen	225	TLDC2	ENSG00000101342.9	20	0.000444522	0.00444522	10	0.00882549	Yes	Yes
Spleen	225	SAMHD1	ENSG00000101347.8	20	9.53888e-05	0.00104928	11	0.00287715	Yes	Yes
Spleen	225	RBL1	ENSG00000080839.11	20	0.0012202	0.0134222	11	0.0197524	Yes	No
Spleen	225	MROH8	ENSG00000101353.14	20	4.28927e-13	5.14713e-12	12	6.57973e-11	Yes	Yes
Spleen	225	RPN2	ENSG00000118705.16	20	0.00391813	0.0470176	12	0.0527371	No	No
Spleen	225	MANBAL	ENSG00000101363.12	20	9.04479e-06	0.000108537	12	0.000418382	Yes	Yes
Spleen	225	SRC	ENSG00000197122.11	20	0.000176341	0.00229243	13	0.00534383	Yes	Yes
Spleen	225	BLCAP	ENSG00000166619.12	20	0.000658871	0.00856532	13	0.01428	Yes	No
Spleen	225	NNAT	ENSG00000053438.8	20	0.000435841	0.00566594	13	0.0105662	Yes	No
Spleen	225	CTNNBL1	ENSG00000132792.18	20	7.85275e-32	1.25644e-30	16	9.58311e-29	Yes	Yes
Spleen	225	VSTM2L	ENSG00000132821.11	20	1.78537e-31	2.85659e-30	16	2.1607e-28	Yes	Yes
Spleen	225	TTI1	ENSG00000101407.12	20	1.83427e-08	2.93483e-07	16	1.89578e-06	Yes	Yes
Spleen	225	RPRD1B	ENSG00000101413.11	20	2.07975e-05	0.00033276	16	0.00110671	Yes	Yes
Spleen	225	TGM2	ENSG00000198959.11	20	1.61116e-18	2.57786e-17	16	5.98621e-16	Yes	Yes
Spleen	225	KIAA1755	ENSG00000149633.11	20	0.00206128	0.0329805	16	0.0391918	Yes	No
Spleen	225	BPI	ENSG00000101425.12	20	2.89037e-05	0.00046246	16	0.00146078	Yes	Yes
Spleen	225	LBP	ENSG00000129988.5	20	0.000747994	0.0119679	16	0.0181878	Yes	No
Spleen	225	RP4-564F22.5	ENSG00000224635.1	20	1.49241e-33	2.38785e-32	16	2.04357e-30	Yes	Yes
Spleen	225	RP4-564F22.7	ENSG00000275401.1	20	2.70118e-05	0.000432188	16	0.0013835	Yes	Yes
Spleen	225	RALGAPB	ENSG00000170471.14	20	0.00203842	0.0346532	17	0.0408624	Yes	No
Spleen	225	ACTR5	ENSG00000101442.9	20	2.40857e-09	3.85372e-08	16	2.85103e-07	Yes	Yes
Spleen	225	PPP1R16B	ENSG00000101445.9	20	0.0129274	0.219765	17	0.220831	No	No
Spleen	225	FAM83D	ENSG00000101447.14	20	0.000601853	0.00962965	16	0.0155482	Yes	No
Spleen	225	RP4-616B8.5	ENSG00000274825.1	20	0.000960265	0.0153642	16	0.0217957	Yes	No
Spleen	225	DHX35	ENSG00000101452.14	20	6.03507e-06	0.000102596	17	0.00039716	Yes	Yes
Spleen	225	MAFB	ENSG00000204103.3	20	0.00220794	0.0331191	15	0.0393258	Yes	No
Spleen	225	RP4-644L1.2	ENSG00000229771.2	20	0.000723184	0.0108478	15	0.0169403	Yes	No
Spleen	225	TOP1	ENSG00000198900.5	20	0.000774312	0.0131633	17	0.0194673	Yes	No
Spleen	225	PLCG1	ENSG00000124181.14	20	0.000552639	0.00939486	17	0.0152651	Yes	No
Spleen	225	ZHX3	ENSG00000174306.21	20	0.0013008	0.0221135	17	0.0286542	Yes	No
Spleen	225	LPIN3	ENSG00000132793.11	20	6.00043e-05	0.00102007	17	0.00280975	Yes	Yes
Spleen	225	EMILIN3	ENSG00000183798.4	20	6.8947e-06	0.00011721	17	0.000446898	Yes	Yes
Spleen	225	CHD6	ENSG00000124177.14	20	1.15261e-05	0.000218995	19	0.000773955	Yes	Yes
Spleen	225	PTPRT	ENSG00000196090.12	20	4.92499e-05	0.001379	28	0.00358036	Yes	Yes
Spleen	225	SRSF6	ENSG00000124193.14	20	0.0010954	0.0208126	19	0.0273811	Yes	No
Spleen	225	L3MBTL1	ENSG00000185513.14	20	0.00016002	0.00304038	19	0.00663447	Yes	Yes
Spleen	225	SGK2	ENSG00000101049.14	20	0.00123333	0.0234333	19	0.0299828	Yes	No
Spleen	225	RP1-138B7.7	ENSG00000282876.1	20	0.00136552	0.0245794	18	0.0310742	Yes	No
Spleen	225	IFT52	ENSG00000101052.12	20	2.37308e-06	4.50886e-05	19	0.000191679	Yes	Yes
Spleen	225	MYBL2	ENSG00000101057.15	20	4.41899e-27	7.95419e-26	18	3.99469e-24	Yes	Yes
Spleen	225	GTSF1L	ENSG00000124196.5	20	0.000211269	0.00359158	17	0.0075202	Yes	Yes
Spleen	225	TOX2	ENSG00000124191.17	20	0.00158836	0.0285904	18	0.0349948	Yes	No
Spleen	225	JPH2	ENSG00000149596.6	20	0.000643877	0.0115898	18	0.017787	Yes	No
Spleen	225	OSER1	ENSG00000132823.10	20	5.55459e-11	9.44281e-10	17	8.9425e-09	Yes	Yes
Spleen	225	OSER1-AS1	ENSG00000223891.5	20	1.51803e-08	2.58066e-07	17	1.68309e-06	Yes	Yes
Spleen	225	GDAP1L1	ENSG00000124194.16	20	0.000396223	0.0067358	17	0.0119815	Yes	No
Spleen	225	FITM2	ENSG00000197296.5	20	8.82254e-05	0.00149983	17	0.00382758	Yes	Yes
Spleen	225	TTPAL	ENSG00000124120.10	20	1.72583e-06	2.76133e-05	16	0.000123313	Yes	Yes
Spleen	225	SERINC3	ENSG00000132824.13	20	0.00207147	0.035215	17	0.0414017	Yes	No
Spleen	225	PKIG	ENSG00000168734.13	20	0.000943328	0.0169799	18	0.0234745	Yes	No
Spleen	225	ADA	ENSG00000196839.12	20	3.00121e-05	0.000540218	18	0.00166121	Yes	Yes
Spleen	225	RP11-445H22.3	ENSG00000283440.1	20	8.56328e-09	1.45576e-07	17	9.90187e-07	Yes	Yes
Spleen	225	WISP2	ENSG00000064205.10	20	0.000282614	0.00508706	18	0.00976537	Yes	Yes
Spleen	225	KCNK15	ENSG00000124249.6	20	1.33172e-06	2.39709e-05	18	0.000108779	Yes	Yes
Spleen	225	YWHAB	ENSG00000166913.12	20	0.00204677	0.0368418	18	0.0429514	Yes	No
Spleen	225	PABPC1L	ENSG00000101104.12	20	0.000484916	0.00872849	18	0.0144815	Yes	No
Spleen	225	TOMM34	ENSG00000025772.7	20	5.83198e-27	1.04976e-25	18	5.18591e-24	Yes	Yes
Spleen	225	STK4-AS1	ENSG00000227477.1	20	0.00117004	0.0198908	17	0.0264509	Yes	No
Spleen	225	STK4	ENSG00000101109.11	20	0.000414854	0.00746737	18	0.0129234	Yes	No
Spleen	225	KCNS1	ENSG00000124134.8	20	0.000133556	0.00227046	17	0.00530414	Yes	Yes
Spleen	225	PI3	ENSG00000124102.4	20	1.89038e-05	0.000321365	17	0.0010745	Yes	Yes
Spleen	225	SEMG1	ENSG00000124233.11	20	9.51911e-05	0.00161825	17	0.00406772	Yes	Yes
Spleen	225	SLPI	ENSG00000124107.5	20	0.000168688	0.002699	16	0.00605764	Yes	Yes
Spleen	225	MATN4	ENSG00000124159.15	20	0.00302557	0.0484091	16	0.0541082	No	No
Spleen	225	RBPJL	ENSG00000124232.10	20	0.000454567	0.00727307	16	0.0126847	Yes	No
Spleen	225	SDC4	ENSG00000124145.6	20	0.000996766	0.016945	17	0.0234434	Yes	No
Spleen	225	SYS1	ENSG00000204070.9	20	0.000140495	0.00224791	16	0.00526699	Yes	Yes
Spleen	225	TP53TG5	ENSG00000124251.10	20	6.96199e-05	0.00111392	16	0.0030136	Yes	Yes
Spleen	225	DBNDD2	ENSG00000244274.7	20	0.00509268	0.081483	16	0.0854388	No	No
Spleen	225	PIGT	ENSG00000124155.17	20	5.15763e-05	0.000825221	16	0.00236005	Yes	Yes
Spleen	225	RP3-453C12.15	ENSG00000277022.1	20	0.00060577	0.00969232	16	0.0156217	Yes	No
Spleen	225	WFDC2	ENSG00000101443.17	20	0.000322511	0.00516018	16	0.00986832	Yes	Yes
Spleen	225	WFDC3	ENSG00000124116.18	20	1.258e-20	2.0128e-19	16	5.74199e-18	Yes	Yes
Spleen	225	DNTTIP1	ENSG00000101457.12	20	6.76173e-17	1.08188e-15	16	2.08915e-14	Yes	Yes
Spleen	225	UBE2C	ENSG00000175063.16	20	0.00681188	0.10899	16	0.111818	No	No
Spleen	225	TNNC2	ENSG00000101470.9	20	0.000207716	0.00332346	16	0.00708771	Yes	Yes
Spleen	225	SNX21	ENSG00000124104.18	20	0.000946569	0.0151451	16	0.0215553	Yes	No
Spleen	225	ACOT8	ENSG00000101473.16	20	0.000671721	0.0114193	17	0.0175991	Yes	No
Spleen	225	ZSWIM3	ENSG00000132801.6	20	0.00401751	0.0682977	17	0.0729136	No	No
Spleen	225	ZSWIM1	ENSG00000168612.4	20	0.000885253	0.0150493	17	0.0214637	Yes	No
Spleen	225	SPATA25	ENSG00000149634.4	20	0.000706183	0.0120051	17	0.0182201	Yes	No
Spleen	225	NEURL2	ENSG00000124257.6	20	9.92804e-10	1.68777e-08	17	1.33072e-07	Yes	Yes
Spleen	225	CTSA	ENSG00000064601.16	20	0.000998843	0.0169803	17	0.0234745	Yes	No
Spleen	225	PLTP	ENSG00000100979.14	20	3.96258e-12	6.73639e-11	17	7.4968e-10	Yes	Yes
Spleen	225	PCIF1	ENSG00000100982.11	20	0.00221361	0.0376314	17	0.0437238	Yes	No
Spleen	225	ZNF335	ENSG00000198026.7	20	0.00132282	0.022488	17	0.0290342	Yes	No
Spleen	225	MMP9	ENSG00000100985.7	20	0.0021628	0.0367676	17	0.0428787	Yes	No
Spleen	225	SLC12A5	ENSG00000124140.13	20	1.25409e-13	2.25736e-12	18	3.02125e-11	Yes	Yes
Spleen	225	NCOA5	ENSG00000124160.11	20	0.00162888	0.0293198	18	0.0356934	Yes	No
Spleen	225	CD40	ENSG00000101017.13	20	0.00119335	0.0214802	18	0.0280509	Yes	No
Spleen	225	SLC35C2	ENSG00000080189.14	20	0.00532018	0.0904431	17	0.0939905	No	No
Spleen	225	ELMO2	ENSG00000062598.17	20	0.00093726	0.0168707	18	0.0233565	Yes	No
Spleen	225	ZNF334	ENSG00000198185.11	20	7.08039e-29	1.20367e-27	17	7.17047e-26	Yes	Yes
Spleen	225	SLC13A3	ENSG00000158296.13	20	0.000291614	0.00524905	18	0.00999455	Yes	Yes
Spleen	225	TP53RK	ENSG00000172315.5	20	0.00211465	0.0338343	16	0.040055	Yes	No
Spleen	225	RP1-28H20.3	ENSG00000271784.1	20	0.000488581	0.0078173	16	0.0133704	Yes	No
Spleen	225	SLC2A10	ENSG00000197496.5	20	0.000943958	0.0160473	17	0.0224881	Yes	No
Spleen	225	EYA2	ENSG00000064655.18	20	0.000470134	0.00940269	20	0.0152737	Yes	No
Spleen	225	ZMYND8	ENSG00000101040.19	20	0.00221393	0.0442787	20	0.0500997	No	No
Spleen	225	LINC01754	ENSG00000224565.1	20	1.06287e-11	2.01945e-10	19	2.09878e-09	Yes	Yes
Spleen	225	NCOA3	ENSG00000124151.18	20	1.18688e-10	2.61115e-09	22	2.31736e-08	Yes	Yes
Spleen	225	SULF2	ENSG00000196562.14	20	1.89685e-06	4.17308e-05	22	0.000178528	Yes	Yes
Spleen	225	LINC00494	ENSG00000235621.8	20	1.86729e-05	0.000392131	21	0.0012735	Yes	Yes
Spleen	225	PREX1	ENSG00000124126.13	20	0.0027935	0.0642505	23	0.0691149	No	No
Spleen	225	RP5-906C1.1	ENSG00000278231.1	20	0.000487224	0.00974449	20	0.0156947	Yes	No
Spleen	225	ARFGEF2	ENSG00000124198.8	20	0.000520339	0.0109271	21	0.0170375	Yes	No
Spleen	225	CSE1L	ENSG00000124207.16	20	0.00303449	0.0606898	20	0.0657347	No	No
Spleen	225	STAU1	ENSG00000124214.19	20	5.32744e-05	0.00111876	21	0.00302401	Yes	Yes
Spleen	225	DDX27	ENSG00000124228.14	20	0.00309417	0.0587892	19	0.0639001	No	No
Spleen	225	ZNFX1	ENSG00000124201.14	20	0.000468513	0.00890175	19	0.0146837	Yes	No
Spleen	225	KCNB1	ENSG00000158445.9	20	7.49789e-11	1.57456e-09	21	1.44162e-08	Yes	Yes
Spleen	225	PTGIS	ENSG00000124212.5	20	0.000454162	0.00908323	20	0.0149089	Yes	No
Spleen	225	B4GALT5	ENSG00000158470.5	20	0.0031264	0.062528	20	0.0674611	No	No
Spleen	225	SLC9A8	ENSG00000197818.11	20	0.00108725	0.0206578	19	0.0272168	Yes	No
Spleen	225	SPATA2	ENSG00000158480.10	20	0.00430246	0.0817468	19	0.0856908	No	No
Spleen	225	RNF114	ENSG00000124226.10	20	2.03416e-08	3.66149e-07	18	2.33538e-06	Yes	Yes
Spleen	225	SNAI1	ENSG00000124216.3	20	0.000601423	0.0108256	18	0.0169165	Yes	No
Spleen	225	UBE2V1	ENSG00000244687.11	20	0.000611877	0.0110138	18	0.0171278	Yes	No
Spleen	225	TMEM189	ENSG00000240849.10	20	0.00052904	0.00952272	18	0.0154165	Yes	No
Spleen	225	RP11-112L6.3	ENSG00000237595.3	20	0.00332337	0.0598207	18	0.0648974	No	No
Spleen	225	LINC01273	ENSG00000231742.5	20	2.98358e-05	0.000537044	18	0.00165228	Yes	Yes
Spleen	225	CEBPB	ENSG00000172216.5	20	0.00107093	0.0192767	18	0.0258131	Yes	No
Spleen	225	SMIM25	ENSG00000224397.5	20	7.05785e-06	0.000127041	18	0.000480464	Yes	Yes
Spleen	225	LINC01270	ENSG00000203999.8	20	4.98806e-14	8.97852e-13	18	1.25513e-11	Yes	Yes
Spleen	225	LINC01271	ENSG00000233077.1	20	1.12521e-07	2.02537e-06	18	1.13882e-05	Yes	Yes
Spleen	225	PTPN1	ENSG00000196396.9	20	4.77098e-05	0.000906486	19	0.00255163	Yes	Yes
Spleen	225	FAM65C	ENSG00000042062.11	20	0.000173132	0.00346264	20	0.00730814	Yes	Yes
Spleen	225	PARD6B	ENSG00000124171.8	20	4.35898e-07	8.71796e-06	20	4.3492e-05	Yes	Yes
Spleen	225	BCAS4	ENSG00000124243.17	20	3.54669e-05	0.000744805	21	0.00217318	Yes	Yes
Spleen	225	ADNP	ENSG00000101126.15	20	0.00171214	0.0342429	20	0.0404506	Yes	No
Spleen	225	DPM1	ENSG00000000419.12	20	0.000100615	0.00201231	20	0.00482726	Yes	Yes
Spleen	225	MOCS3	ENSG00000124217.4	20	0.00130169	0.0260338	20	0.0324936	Yes	No
Spleen	225	KCNG1	ENSG00000026559.13	20	0.000470668	0.00941336	20	0.0152842	Yes	No
Spleen	225	NFATC2	ENSG00000101096.19	20	0.00251248	0.0552746	22	0.0605784	No	No
Spleen	225	ATP9A	ENSG00000054793.13	20	3.39031e-06	7.45868e-05	22	0.000299613	Yes	Yes
Spleen	225	SALL4	ENSG00000101115.12	20	1.41359e-23	2.82717e-22	20	1.02867e-20	Yes	Yes
Spleen	225	ZFP64	ENSG00000020256.19	20	0.000261951	0.00576291	22	0.0107	Yes	No
Spleen	225	RP4-715N11.2	ENSG00000232294.5	20	0.00138902	0.0277805	20	0.0341961	Yes	No
Spleen	225	TSHZ2	ENSG00000182463.15	20	0.00055321	0.0138302	25	0.0201948	Yes	No
Spleen	225	ZNF217	ENSG00000171940.13	20	0.000401529	0.00762904	19	0.013126	Yes	No
Spleen	225	BCAS1	ENSG00000064787.13	20	3.76411e-05	0.000828104	22	0.0023657	Yes	Yes
Spleen	225	PFDN4	ENSG00000101132.9	20	0.00028604	0.00629288	22	0.0113893	Yes	No
Spleen	225	DOK5	ENSG00000101134.11	20	9.47178e-05	0.00217851	23	0.00513939	Yes	Yes
Spleen	225	FAM210B	ENSG00000124098.9	20	0.00027414	0.00575693	21	0.010691	Yes	No
Spleen	225	AURKA	ENSG00000087586.17	20	0.000774227	0.0162588	21	0.0227042	Yes	No
Spleen	225	CSTF1	ENSG00000101138.11	20	0.000530084	0.0111318	21	0.0172772	Yes	No
Spleen	225	CASS4	ENSG00000087589.16	20	0.000635966	0.0139912	22	0.0203438	Yes	No
Spleen	225	RTFDC1	ENSG00000022277.12	20	0.000445675	0.00980486	22	0.0157543	Yes	No
Spleen	225	GCNT7	ENSG00000124091.9	20	0.00103551	0.0227812	22	0.0293338	Yes	No
Spleen	225	FAM209A	ENSG00000124103.8	20	9.97576e-06	0.000219467	22	0.000775321	Yes	Yes
Spleen	225	FAM209B	ENSG00000213714.1	20	0.00271246	0.059674	22	0.0647615	No	No
Spleen	225	TFAP2C	ENSG00000087510.6	20	0.00152503	0.0335506	22	0.0397655	Yes	No
Spleen	225	BMP7	ENSG00000101144.12	20	0.000972993	0.0223788	23	0.0289342	Yes	No
Spleen	225	RAE1	ENSG00000101146.12	20	0.00106486	0.0234269	22	0.029981	Yes	No
Spleen	225	RBM38	ENSG00000132819.16	20	0.000496242	0.0109173	22	0.0170241	Yes	No
Spleen	225	PCK1	ENSG00000124253.10	20	9.02989e-05	0.00198658	22	0.00477874	Yes	Yes
Spleen	225	ZBP1	ENSG00000124256.14	20	0.000221348	0.00486965	22	0.00945759	Yes	Yes
Spleen	225	PMEPA1	ENSG00000124225.15	20	1.35024e-08	2.97053e-07	22	1.91613e-06	Yes	Yes
Spleen	225	RAB22A	ENSG00000124209.3	20	0.000501752	0.0095333	19	0.0154322	Yes	No
Spleen	225	VAPB	ENSG00000124164.15	20	4.24627e-11	8.06791e-10	19	7.68792e-09	Yes	Yes
Spleen	225	STX16	ENSG00000124222.22	20	0.00104592	0.0188266	18	0.0253543	Yes	No
Spleen	225	NPEPL1	ENSG00000215440.11	20	0.000117263	0.00211073	18	0.00501329	Yes	Yes
Spleen	225	RP4-806M20.4	ENSG00000268649.5	20	0.00103045	0.018548	18	0.0250565	Yes	No
Spleen	225	GNAS	ENSG00000087460.24	20	0.000528703	0.00951666	18	0.015408	Yes	No
Spleen	225	NELFCD	ENSG00000101158.13	20	1.36191e-35	2.17905e-34	16	2.2191e-32	Yes	Yes
Spleen	225	CTSZ	ENSG00000101160.13	20	0.000350588	0.0056094	16	0.0104865	Yes	No
Spleen	225	TUBB1	ENSG00000101162.3	20	0.00115643	0.0185028	16	0.0250102	Yes	No
Spleen	225	ATP5E	ENSG00000124172.9	20	0.000121657	0.00194651	16	0.00470284	Yes	Yes
Spleen	225	PRELID3B	ENSG00000101166.15	20	0.00142168	0.0227469	16	0.0292978	Yes	No
Spleen	225	ZNF831	ENSG00000124203.6	20	5.17021e-06	8.78936e-05	17	0.000347025	Yes	Yes
Spleen	225	EDN3	ENSG00000124205.15	20	0.000282886	0.00480906	17	0.00936086	Yes	Yes
Spleen	225	PHACTR3	ENSG00000087495.16	20	0.000216718	0.00411764	19	0.00833361	Yes	Yes
Spleen	225	SYCP2	ENSG00000196074.12	20	0.00201247	0.0362245	18	0.04237	Yes	No
Spleen	225	FAM217B	ENSG00000196227.10	20	5.26763e-05	0.000895496	17	0.00252668	Yes	Yes
Spleen	225	PPP1R3D	ENSG00000132825.6	20	0.00088255	0.0150034	17	0.021414	Yes	No
Spleen	225	CDH26	ENSG00000124215.16	20	0.00028243	0.00508375	18	0.00976107	Yes	Yes
Spleen	225	C20orf197	ENSG00000176659.7	20	4.62024e-07	8.31643e-06	18	4.16141e-05	Yes	Yes
Spleen	225	MIR646HG	ENSG00000228340.5	20	0.000363119	0.00871485	24	0.0144658	Yes	No
Spleen	225	CDH4	ENSG00000179242.15	20	1.2607e-09	4.03425e-08	32	2.97493e-07	Yes	Yes
Spleen	225	RP5-827E24.1	ENSG00000277270.1	20	0.000444361	0.0106647	24	0.0167491	Yes	No
Spleen	225	TAF4	ENSG00000130699.18	20	0.00182807	0.0493579	27	0.0550184	No	No
Spleen	225	RP11-11M20.4	ENSG00000283078.1	20	0.00107152	0.0267879	25	0.0332301	Yes	No
Spleen	225	LSM14B	ENSG00000149657.19	20	1.42391e-07	3.70217e-06	26	1.98199e-05	Yes	Yes
Spleen	225	PSMA7	ENSG00000101182.14	20	0.000177996	0.00462789	26	0.00909561	Yes	Yes
Spleen	225	SS18L1	ENSG00000184402.14	20	1.47645e-05	0.000383876	26	0.00124936	Yes	Yes
Spleen	225	MTG2	ENSG00000101181.17	20	1.37176e-08	3.56659e-07	26	2.27724e-06	Yes	Yes
Spleen	225	OSBPL2	ENSG00000130703.15	20	0.000511278	0.0138045	27	0.0201685	Yes	No
Spleen	225	ADRM1	ENSG00000130706.12	20	0.000232135	0.0060355	26	0.0110463	Yes	No
Spleen	225	LAMA5	ENSG00000130702.15	20	4.86826e-06	0.000131443	27	0.000494138	Yes	Yes
Spleen	225	RPS21	ENSG00000171858.17	20	0.00202981	0.0507453	25	0.0563565	No	No
Spleen	225	CABLES2	ENSG00000149679.11	20	1.86425e-10	4.84706e-09	26	4.15016e-08	Yes	Yes
Spleen	225	GATA5	ENSG00000130700.6	20	1.53645e-05	0.000399476	26	0.00129207	Yes	Yes
Spleen	225	WI2-87327B8.2	ENSG00000273812.1	20	0.000214104	0.00556671	26	0.0104345	Yes	No
Spleen	225	SLCO4A1	ENSG00000101187.15	20	0.000456924	0.01188	26	0.018101	Yes	No
Spleen	225	NTSR1	ENSG00000101188.4	20	2.51484e-12	6.53859e-11	26	7.28557e-10	Yes	Yes
Spleen	225	MRGBP	ENSG00000101189.6	20	9.20722e-07	2.30181e-05	25	0.000105004	Yes	Yes
Spleen	225	OGFR	ENSG00000060491.16	20	8.05137e-09	2.01284e-07	25	1.34158e-06	Yes	Yes
Spleen	225	COL9A3	ENSG00000092758.15	20	4.29552e-15	1.11683e-13	26	1.75507e-12	Yes	Yes
Spleen	225	TCFL5	ENSG00000101190.12	20	0.000409219	0.0106397	26	0.0167228	Yes	No
Spleen	225	DIDO1	ENSG00000101191.16	20	0.000157015	0.0040824	26	0.00828067	Yes	Yes
Spleen	225	RP4-563E14.1	ENSG00000273759.1	20	1.73847e-07	4.34618e-06	25	2.29709e-05	Yes	Yes
Spleen	225	GID8	ENSG00000101193.7	20	0.00207476	0.0518691	25	0.0573773	No	No
Spleen	225	SLC17A9	ENSG00000101194.17	20	1.11527e-05	0.000278817	25	0.000951434	Yes	Yes
Spleen	225	HAR1B	ENSG00000231133.6	20	2.25007e-06	5.62518e-05	25	0.000233208	Yes	Yes
Spleen	225	HAR1A	ENSG00000225978.3	20	2.20297e-19	5.50742e-18	25	1.37339e-16	Yes	Yes
Spleen	225	YTHDF1	ENSG00000149658.17	20	0.000237889	0.00594723	25	0.0109286	Yes	No
Spleen	225	RP5-963E22.6	ENSG00000273821.1	20	4.38838e-05	0.0010971	25	0.00298091	Yes	Yes
Spleen	225	BIRC7	ENSG00000101197.12	20	2.39279e-07	5.98198e-06	25	3.07344e-05	Yes	Yes
Spleen	225	NKAIN4	ENSG00000101198.14	20	9.3226e-05	0.00233065	25	0.00540802	Yes	Yes
Spleen	225	ARFGAP1	ENSG00000101199.12	20	0.000120838	0.00302095	25	0.00660683	Yes	Yes
Spleen	225	COL20A1	ENSG00000101203.16	20	9.16456e-09	2.29114e-07	25	1.5105e-06	Yes	Yes
Spleen	225	CHRNA4	ENSG00000101204.16	20	1.02552e-08	2.46125e-07	24	1.61331e-06	Yes	Yes
Spleen	225	KCNQ2	ENSG00000075043.18	20	3.08682e-09	7.0997e-08	23	5.05154e-07	Yes	Yes
Spleen	225	EEF1A2	ENSG00000101210.10	20	6.67479e-05	0.00146845	22	0.00376226	Yes	Yes
Spleen	225	PPDPF	ENSG00000125534.9	20	1.88263e-20	4.14179e-19	22	1.14917e-17	Yes	Yes
Spleen	225	PTK6	ENSG00000101213.6	20	5.02943e-05	0.00110647	22	0.0029986	Yes	Yes
Spleen	225	SRMS	ENSG00000125508.3	20	0.00011688	0.00245448	21	0.00563156	Yes	Yes
Spleen	225	FNDC11	ENSG00000125531.6	20	7.94174e-05	0.00166776	21	0.00416271	Yes	Yes
Spleen	225	HELZ2	ENSG00000130589.16	20	0.00017806	0.00373926	21	0.00775813	Yes	Yes
Spleen	225	GMEB2	ENSG00000101216.10	20	4.50232e-06	9.00465e-05	20	0.000354833	Yes	Yes
Spleen	225	STMN3	ENSG00000197457.9	20	6.7801e-07	1.35602e-05	20	6.49813e-05	Yes	Yes
Spleen	225	RTEL1	ENSG00000258366.7	20	0.000151123	0.00302247	20	0.00660757	Yes	Yes
Spleen	225	TNFRSF6B	ENSG00000243509.4	20	5.97049e-05	0.00113439	19	0.003059	Yes	Yes
Spleen	225	ARFRP1	ENSG00000101246.19	20	0.00837213	0.159071	19	0.160853	No	No
Spleen	225	ZGPAT	ENSG00000197114.11	20	0.00113194	0.0215068	19	0.0280736	Yes	No
Spleen	225	LIME1	ENSG00000203896.9	20	3.40915e-05	0.000613647	18	0.00185237	Yes	Yes
Spleen	225	SLC2A4RG	ENSG00000125520.13	20	0.000422449	0.00760409	18	0.0130905	Yes	No
Spleen	225	ZBTB46	ENSG00000130584.10	20	0.00010708	0.00192743	18	0.00466789	Yes	Yes
Spleen	225	TPD52L2	ENSG00000101150.17	20	0.000705481	0.0119932	17	0.0182095	Yes	No
Spleen	225	DNAJC5	ENSG00000101152.10	20	0.000483579	0.00822085	17	0.0138783	Yes	No
Spleen	225	UCKL1	ENSG00000198276.15	20	4.18641e-08	6.69826e-07	16	4.07552e-06	Yes	Yes
Spleen	225	ZNF512B	ENSG00000196700.8	20	0.000173	0.00276801	16	0.00617979	Yes	Yes
Spleen	225	SAMD10	ENSG00000130590.13	20	1.85176e-05	0.000296281	16	0.00100202	Yes	Yes
Spleen	225	PRPF6	ENSG00000101161.7	20	0.00096299	0.0154078	16	0.0218338	Yes	No
Spleen	225	LINC00176	ENSG00000196421.8	20	4.23909e-11	6.35863e-10	15	6.17207e-09	Yes	Yes
Spleen	225	SOX18	ENSG00000203883.6	20	0.00168499	0.0252748	15	0.0317551	Yes	No
Spleen	225	TCEA2	ENSG00000171703.16	20	7.28034e-05	0.00109205	15	0.00297252	Yes	Yes
Spleen	225	RGS19	ENSG00000171700.13	20	0.00126769	0.0190153	15	0.0255429	Yes	No
Spleen	225	OPRL1	ENSG00000125510.15	20	0.00337359	0.0472303	14	0.0529399	No	No
Spleen	225	LKAAEAR1	ENSG00000171695.10	20	7.05393e-05	0.000987551	14	0.00273629	Yes	Yes
Spleen	225	MYT1	ENSG00000196132.11	20	0.00622596	0.0809374	13	0.0849058	No	No
Spleen	225	PCMTD2	ENSG00000203880.11	20	5.56283e-09	6.67539e-08	12	4.76451e-07	Yes	Yes
Spleen	225	LINC00266-1	ENSG00000149656.8	20	6.03421e-05	0.000663763	11	0.00197676	Yes	Yes
Spleen	225	CH507-9B2.1	ENSG00000277117.4	21	0.0167068	0.0167068	1	0.0231825	Yes	No
Spleen	225	CH507-9B2.3	ENSG00000280071.3	21	7.21167e-09	7.21167e-09	1	5.99186e-08	Yes	Yes
Spleen	225	CH507-9B2.5	ENSG00000275464.4	21	1.12513e-10	1.12513e-10	1	1.20931e-09	Yes	Yes
Spleen	225	CH507-9B2.9	ENSG00000280433.1	21	2.26141e-08	2.26141e-08	1	1.74085e-07	Yes	Yes
Spleen	225	CH507-42P11.8	ENSG00000275993.2	21	0.000191679	0.000191679	1	0.000688497	Yes	Yes
Spleen	225	CBSL	ENSG00000274276.4	21	9.08503e-08	9.08503e-08	1	6.35987e-07	Yes	Yes
Spleen	225	U2AF1L5	ENSG00000275895.6	21	0.000663654	0.000663654	1	0.00197676	Yes	Yes
Spleen	225	KCNE1B	ENSG00000276289.4	21	0.0027318	0.0027318	1	0.00611768	Yes	Yes
Spleen	225	CH507-513H4.5	ENSG00000281383.1	21	0.0337399	0.0337399	1	0.0399613	Yes	No
Spleen	225	CH507-513H4.3	ENSG00000281181.1	21	0.0139709	0.0139709	1	0.0203252	Yes	No
Spleen	225	bP-21264C1.2	ENSG00000278932.3	21	0.000149661	0.000299322	2	0.00101081	Yes	Yes
Spleen	225	IGHV1OR21-1	ENSG00000277282.1	21	0.00246353	0.00246353	1	0.0056454	Yes	Yes
Spleen	225	RBM11	ENSG00000185272.13	21	1.34589e-07	2.96096e-06	22	1.61173e-05	Yes	Yes
Spleen	225	HSPA13	ENSG00000155304.5	21	0.00111588	0.0245494	22	0.0310505	Yes	No
Spleen	225	SAMSN1	ENSG00000155307.17	21	0.00177902	0.0409174	23	0.0469079	Yes	No
Spleen	225	AF127936.3	ENSG00000232884.7	21	8.1475e-05	0.00187393	23	0.00456133	Yes	Yes
Spleen	225	AF127936.5	ENSG00000226751.2	21	0.00035914	0.00826022	23	0.0139306	Yes	No
Spleen	225	AF127936.7	ENSG00000281903.2	21	0.000754343	0.0181042	24	0.0246083	Yes	No
Spleen	225	NRIP1	ENSG00000180530.10	21	0.00107711	0.0236963	22	0.0302387	Yes	No
Spleen	225	AJ006998.2	ENSG00000229425.2	21	0.0004069	0.0069173	17	0.0122197	Yes	No
Spleen	225	USP25	ENSG00000155313.15	21	0.000125251	0.00200402	16	0.00481446	Yes	Yes
Spleen	225	CXADR	ENSG00000154639.18	21	9.40016e-10	1.97403e-08	21	1.53567e-07	Yes	Yes
Spleen	225	BTG3	ENSG00000154640.14	21	0.000296333	0.00622299	21	0.0112936	Yes	No
Spleen	225	C21orf91	ENSG00000154642.10	21	3.42357e-05	0.000753186	22	0.00219502	Yes	Yes
Spleen	225	CHODL	ENSG00000154645.13	21	3.1566e-05	0.000883848	28	0.00250142	Yes	Yes
Spleen	225	NCAM2	ENSG00000154654.14	21	1.29727e-05	0.000376208	29	0.00122769	Yes	Yes
Spleen	225	LINC01684	ENSG00000237484.5	21	0.000302289	0.00725493	24	0.0126604	Yes	No
Spleen	225	LINC00158	ENSG00000185433.8	21	0.00319831	0.0607679	19	0.0657997	No	No
Spleen	225	MIR155HG	ENSG00000234883.5	21	0.00102808	0.0185054	18	0.0250117	Yes	No
Spleen	225	MRPL39	ENSG00000154719.13	21	1.60304e-09	2.88548e-08	18	2.17893e-07	Yes	Yes
Spleen	225	JAM2	ENSG00000154721.14	21	0.00297802	0.0595605	20	0.064669	No	No
Spleen	225	ATP5J	ENSG00000154723.12	21	0.00360624	0.0685186	19	0.0731237	No	No
Spleen	225	GABPA	ENSG00000154727.10	21	0.00108452	0.0206059	19	0.0271756	Yes	No
Spleen	225	APP	ENSG00000142192.20	21	0.0017939	0.0412597	23	0.047235	Yes	No
Spleen	225	AP000230.1	ENSG00000273492.5	21	6.11497e-05	0.00134529	22	0.00351305	Yes	Yes
Spleen	225	CYYR1	ENSG00000166265.11	21	0.00239091	0.054991	23	0.060322	No	No
Spleen	225	ADAMTS1	ENSG00000154734.14	21	0.000979945	0.0225387	23	0.0290873	Yes	No
Spleen	225	ADAMTS5	ENSG00000154736.5	21	0.00021899	0.00525575	24	0.0100007	Yes	No
Spleen	225	AP001604.3	ENSG00000231236.2	21	9.70076e-14	2.5222e-12	26	3.34866e-11	Yes	Yes
Spleen	225	AP001605.4	ENSG00000236332.1	21	2.16798e-20	5.41994e-19	25	1.48572e-17	Yes	Yes
Spleen	225	AF131217.1	ENSG00000232855.6	21	3.52513e-06	8.10781e-05	23	0.000322913	Yes	Yes
Spleen	225	LINC00161	ENSG00000226935.6	21	0.000153585	0.00322528	21	0.00693567	Yes	Yes
Spleen	225	N6AMT1	ENSG00000156239.11	21	0.00274168	0.0575752	21	0.0627527	No	No
Spleen	225	LTN1	ENSG00000198862.13	21	0.00262038	0.0550281	21	0.0603547	No	No
Spleen	225	RWDD2B	ENSG00000156253.6	21	5.419e-18	1.0838e-16	20	2.35198e-15	Yes	Yes
Spleen	225	USP16	ENSG00000156256.14	21	0.000566895	0.0113379	20	0.0175047	Yes	No
Spleen	225	CCT8	ENSG00000156261.12	21	8.25231e-23	1.65046e-21	20	5.6236e-20	Yes	Yes
Spleen	225	MAP3K7CL	ENSG00000156265.15	21	0.000323472	0.00679291	21	0.0120455	Yes	No
Spleen	225	BACH1	ENSG00000156273.15	21	5.06148e-05	0.00111353	22	0.00301298	Yes	Yes
Spleen	225	BACH1-AS1	ENSG00000232118.2	21	0.00392176	0.0745134	19	0.0787926	No	No
Spleen	225	BACH1-IT2	ENSG00000228817.4	21	0.0031177	0.0592363	19	0.0643592	No	No
Spleen	225	GRIK1	ENSG00000171189.17	21	3.61108e-08	7.94437e-07	22	4.78737e-06	Yes	Yes
Spleen	225	TIAM1	ENSG00000156299.13	21	0.00256707	0.0616096	24	0.0665688	No	No
Spleen	225	AP000253.1	ENSG00000234509.1	21	0.000284245	0.00568491	20	0.0105875	Yes	No
Spleen	225	SOD1	ENSG00000142168.14	21	9.35239e-05	0.00187048	20	0.00455415	Yes	Yes
Spleen	225	SCAF4	ENSG00000156304.14	21	0.00147377	0.0294755	20	0.0358349	Yes	No
Spleen	225	AP000255.6	ENSG00000273091.1	21	4.45187e-05	0.000845856	19	0.00240848	Yes	Yes
Spleen	225	HUNK	ENSG00000142149.8	21	0.000150966	0.00301931	20	0.00660683	Yes	Yes
Spleen	225	AP000265.1	ENSG00000261610.1	21	0.000219251	0.00438502	20	0.00873506	Yes	Yes
Spleen	225	MIS18A	ENSG00000159055.3	21	0.00135979	0.0271958	20	0.0336377	Yes	No
Spleen	225	URB1	ENSG00000142207.6	21	2.31627e-16	4.86416e-15	21	8.77908e-14	Yes	Yes
Spleen	225	URB1-AS1	ENSG00000256073.3	21	0.000114891	0.00229782	20	0.00535228	Yes	Yes
Spleen	225	EVA1C	ENSG00000166979.12	21	0.00101359	0.0212854	21	0.0278583	Yes	No
Spleen	225	TCP10L	ENSG00000242220.6	21	2.66332e-08	5.06032e-07	19	3.15366e-06	Yes	Yes
Spleen	225	C21orf59	ENSG00000159079.18	21	0.000497194	0.00944669	19	0.0153233	Yes	No
Spleen	225	SYNJ1	ENSG00000159082.17	21	0.000239991	0.00455982	19	0.00899286	Yes	Yes
Spleen	225	PAXBP1	ENSG00000159086.14	21	3.38344e-05	0.000609019	18	0.00184171	Yes	Yes
Spleen	225	C21orf62	ENSG00000205929.10	21	0.0066967	0.120541	18	0.122962	No	No
Spleen	225	OLIG1	ENSG00000184221.12	21	1.54501e-07	2.62652e-06	17	1.44301e-05	Yes	Yes
Spleen	225	IFNAR2	ENSG00000159110.19	21	0.0024915	0.0423556	17	0.0482713	Yes	No
Spleen	225	IL10RB	ENSG00000243646.9	21	9.98217e-09	1.69697e-07	17	1.14443e-06	Yes	Yes
Spleen	225	IFNAR1	ENSG00000142166.12	21	0.000149694	0.00254481	17	0.00578934	Yes	Yes
Spleen	225	IFNGR2	ENSG00000159128.14	21	0.00138629	0.023567	17	0.0301036	Yes	No
Spleen	225	TMEM50B	ENSG00000142188.16	21	3.02634e-30	4.84214e-29	16	3.22144e-27	Yes	Yes
Spleen	225	DNAJC28	ENSG00000177692.11	21	0.00322875	0.05166	16	0.0571981	No	No
Spleen	225	GART	ENSG00000159131.16	21	0.00108824	0.0174118	16	0.0239168	Yes	No
Spleen	225	SON	ENSG00000159140.19	21	0.000450612	0.0076604	17	0.0131675	Yes	No
Spleen	225	DONSON	ENSG00000159147.17	21	0.00139477	0.023711	17	0.0302533	Yes	No
Spleen	225	CRYZL1	ENSG00000205758.11	21	0.00039833	0.0067716	17	0.0120218	Yes	No
Spleen	225	ITSN1	ENSG00000205726.14	21	0.000294086	0.00529355	18	0.0100544	Yes	No
Spleen	225	ATP5O	ENSG00000241837.6	21	0.000129753	0.0022058	17	0.00519301	Yes	Yes
Spleen	225	AP000569.9	ENSG00000273102.1	21	4.19749e-06	7.13574e-05	17	0.000288237	Yes	Yes
Spleen	225	MRPS6	ENSG00000243927.5	21	5.44771e-07	9.2611e-06	17	4.58254e-05	Yes	Yes
Spleen	225	SLC5A3	ENSG00000198743.6	21	1.60616e-05	0.000273048	17	0.000935598	Yes	Yes
Spleen	225	LINC00310	ENSG00000227456.7	21	0.000383443	0.00651853	17	0.0116932	Yes	No
Spleen	225	AP000318.2	ENSG00000214955.5	21	0.00331321	0.0596378	18	0.0647353	No	No
Spleen	225	KCNE2	ENSG00000159197.3	21	0.000232963	0.00372741	16	0.00773884	Yes	Yes
Spleen	225	KCNE1	ENSG00000180509.11	21	0.000373142	0.00597027	16	0.0109676	Yes	No
Spleen	225	RCAN1	ENSG00000159200.17	21	0.00302856	0.0514856	17	0.0570292	No	No
Spleen	225	CLIC6	ENSG00000159212.12	21	5.57861e-09	1.00415e-07	18	6.98651e-07	Yes	Yes
Spleen	225	RUNX1	ENSG00000159216.18	21	0.000191575	0.00574725	30	0.0106807	Yes	No
Spleen	225	LINC01436	ENSG00000231106.2	21	9.18196e-22	1.83639e-20	20	5.72232e-19	Yes	Yes
Spleen	225	SETD4	ENSG00000185917.13	21	1.06741e-05	0.000224156	21	0.000790357	Yes	Yes
Spleen	225	CBR1	ENSG00000159228.12	21	1.98008e-05	0.000396017	20	0.00128406	Yes	Yes
Spleen	225	CBR3	ENSG00000159231.5	21	0.000140879	0.00281758	20	0.00626819	Yes	Yes
Spleen	225	DOPEY2	ENSG00000142197.12	21	0.000109753	0.00230481	21	0.00536103	Yes	Yes
Spleen	225	MORC3	ENSG00000159256.12	21	0.00248565	0.049713	20	0.0553653	No	No
Spleen	225	CHAF1B	ENSG00000159259.7	21	0.000973069	0.0194614	20	0.0259889	Yes	No
Spleen	225	CLDN14	ENSG00000159261.10	21	0.000184873	0.00388234	21	0.00798231	Yes	Yes
Spleen	225	SIM2	ENSG00000159263.15	21	0.000216844	0.00433688	20	0.00866663	Yes	Yes
Spleen	225	HLCS	ENSG00000159267.14	21	3.0854e-14	6.78788e-13	22	9.62179e-12	Yes	Yes
Spleen	225	AP000704.5	ENSG00000224790.2	21	1.20592e-10	2.53243e-09	21	2.25299e-08	Yes	Yes
Spleen	225	PIGP	ENSG00000185808.13	21	2.20683e-15	4.41365e-14	20	7.27454e-13	Yes	Yes
Spleen	225	TTC3	ENSG00000182670.13	21	4.86601e-30	1.02186e-28	21	6.58216e-27	Yes	Yes
Spleen	225	DSCR9	ENSG00000230366.9	21	0.00188218	0.0357615	19	0.0419253	Yes	No
Spleen	225	DSCR3	ENSG00000157538.13	21	0.00140288	0.0280577	20	0.0344884	Yes	No
Spleen	225	AP001432.14	ENSG00000242553.1	21	6.71754e-05	0.00127633	19	0.00336802	Yes	Yes
Spleen	225	DYRK1A	ENSG00000157540.19	21	0.00221437	0.0442875	20	0.0501065	No	No
Spleen	225	KCNJ6	ENSG00000157542.9	21	3.75648e-24	8.26426e-23	22	3.14508e-21	Yes	Yes
Spleen	225	KCNJ15	ENSG00000157551.17	21	3.83519e-12	7.67037e-11	20	8.45876e-10	Yes	Yes
Spleen	225	ERG	ENSG00000157554.18	21	9.79622e-05	0.00235109	24	0.00544921	Yes	Yes
Spleen	225	ETS2	ENSG00000157557.11	21	0.000231434	0.00509156	22	0.00977195	Yes	Yes
Spleen	225	AF064858.6	ENSG00000205622.9	21	0.00102874	0.0236611	23	0.0302085	Yes	No
Spleen	225	LINC01700	ENSG00000232837.1	21	5.13586e-05	0.00118125	23	0.00316103	Yes	Yes
Spleen	225	AF064858.8	ENSG00000235888.1	21	1.07255e-13	2.46685e-12	23	3.28236e-11	Yes	Yes
Spleen	225	AF064858.11	ENSG00000237721.1	21	0.00120254	0.0276583	23	0.0340769	Yes	No
Spleen	225	AF064858.10	ENSG00000237609.1	21	0.000728246	0.0167497	23	0.0232278	Yes	No
Spleen	225	PSMG1	ENSG00000183527.11	21	0.000169411	0.00423527	25	0.00851209	Yes	Yes
Spleen	225	BRWD1	ENSG00000185658.13	21	0.000289968	0.00753917	26	0.0130167	Yes	No
Spleen	225	HMGN1	ENSG00000205581.10	21	1.34988e-05	0.000337469	25	0.00112053	Yes	Yes
Spleen	225	WRB	ENSG00000182093.14	21	1.31851e-10	3.29628e-09	25	2.88607e-08	Yes	Yes
Spleen	225	LCA5L	ENSG00000157578.13	21	5.12451e-21	1.28113e-19	25	3.72669e-18	Yes	Yes
Spleen	225	SH3BGR	ENSG00000185437.13	21	3.65054e-06	9.12636e-05	25	0.000359318	Yes	Yes
Spleen	225	B3GALT5	ENSG00000183778.17	21	4.26137e-19	1.15057e-17	27	2.76698e-16	Yes	Yes
Spleen	225	IGSF5	ENSG00000183067.5	21	0.000718411	0.0193971	27	0.0259211	Yes	No
Spleen	225	PCP4	ENSG00000183036.10	21	5.03661e-06	0.000135988	27	0.000510173	Yes	Yes
Spleen	225	DSCAM	ENSG00000171587.14	21	0.000117098	0.00433263	37	0.00866004	Yes	Yes
Spleen	225	BACE2	ENSG00000182240.15	21	0.000213081	0.00575319	27	0.0106863	Yes	No
Spleen	225	FAM3B	ENSG00000183844.16	21	6.83731e-24	1.84607e-22	27	6.83985e-21	Yes	Yes
Spleen	225	MX2	ENSG00000183486.12	21	6.69578e-06	0.000180786	27	0.00065336	Yes	Yes
Spleen	225	MX1	ENSG00000157601.13	21	5.73977e-15	1.54974e-13	27	2.38398e-12	Yes	Yes
Spleen	225	TMPRSS2	ENSG00000184012.11	21	0.000283346	0.0079337	28	0.0135124	Yes	No
Spleen	225	RIPK4	ENSG00000183421.11	21	4.08314e-05	0.00110245	27	0.00299234	Yes	Yes
Spleen	225	PRDM15	ENSG00000141956.13	21	3.10253e-05	0.000868707	28	0.00246585	Yes	Yes
Spleen	225	C2CD2	ENSG00000157617.16	21	1.05429e-07	2.95202e-06	28	1.60778e-05	Yes	Yes
Spleen	225	ZBTB21	ENSG00000173276.13	21	0.000185348	0.00518975	28	0.00991655	Yes	Yes
Spleen	225	ZNF295-AS1	ENSG00000237232.7	21	2.01538e-06	5.64308e-05	28	0.00023379	Yes	Yes
Spleen	225	UMODL1	ENSG00000177398.18	21	5.25605e-25	1.47169e-23	28	5.97495e-22	Yes	Yes
Spleen	225	ABCG1	ENSG00000160179.18	21	1.66936e-05	0.000450726	27	0.00143116	Yes	Yes
Spleen	225	TFF3	ENSG00000160180.15	21	9.88349e-05	0.00256971	26	0.00583716	Yes	Yes
Spleen	225	TFF2	ENSG00000160181.8	21	0.000714894	0.0185872	26	0.0250927	Yes	No
Spleen	225	TFF1	ENSG00000160182.2	21	0.000927575	0.0241169	26	0.0306596	Yes	No
Spleen	225	TMPRSS3	ENSG00000160183.13	21	2.12694e-08	5.53004e-07	26	3.42299e-06	Yes	Yes
Spleen	225	UBASH3A	ENSG00000160185.14	21	9.27255e-19	2.41086e-17	26	5.60556e-16	Yes	Yes
Spleen	225	RSPH1	ENSG00000160188.9	21	0.00010554	0.00263851	25	0.00595633	Yes	Yes
Spleen	225	SLC37A1	ENSG00000160190.13	21	0.000125181	0.00312952	25	0.00676807	Yes	Yes
Spleen	225	PDE9A	ENSG00000160191.17	21	5.75719e-05	0.00138173	24	0.00358438	Yes	Yes
Spleen	225	LINC01668	ENSG00000283051.1	21	6.20024e-11	1.36405e-09	22	1.26092e-08	Yes	Yes
Spleen	225	AP001628.7	ENSG00000233754.2	21	1.17343e-08	2.58155e-07	22	1.68309e-06	Yes	Yes
Spleen	225	WDR4	ENSG00000160193.11	21	6.37776e-06	0.000140311	22	0.000524231	Yes	Yes
Spleen	225	NDUFV3	ENSG00000160194.17	21	3.93232e-11	8.6511e-10	22	8.21359e-09	Yes	Yes
Spleen	225	ERVH48-1	ENSG00000233056.2	21	0.000919072	0.0193005	21	0.0258337	Yes	No
Spleen	225	PKNOX1	ENSG00000160199.14	21	0.000138975	0.00291847	21	0.00644233	Yes	Yes
Spleen	225	CBS	ENSG00000160200.17	21	2.60977e-13	5.48052e-12	21	6.95713e-11	Yes	Yes
Spleen	225	U2AF1	ENSG00000160201.11	21	6.77778e-07	1.35556e-05	20	6.49761e-05	Yes	Yes
Spleen	225	LINC01679	ENSG00000237989.1	21	1.74531e-05	0.000314157	18	0.00105465	Yes	Yes
Spleen	225	AP001046.6	ENSG00000225637.1	21	0.000279034	0.00502262	18	0.00967427	Yes	Yes
Spleen	225	SIK1	ENSG00000142178.7	21	0.000169879	0.00305782	18	0.006666	Yes	Yes
Spleen	225	HSF2BP	ENSG00000160207.8	21	0.000470075	0.00846135	18	0.0141623	Yes	No
Spleen	225	RRP1B	ENSG00000160208.12	21	0.00209031	0.0355353	17	0.041695	Yes	No
Spleen	225	PDXK	ENSG00000160209.18	21	0.00331523	0.0596741	18	0.0647615	No	No
Spleen	225	CSTB	ENSG00000160213.6	21	4.89211e-19	8.31659e-18	17	2.03494e-16	Yes	Yes
Spleen	225	RRP1	ENSG00000160214.12	21	6.21432e-05	0.00105643	17	0.00289225	Yes	Yes
Spleen	225	AGPAT3	ENSG00000160216.18	21	0.000150467	0.00285888	19	0.00633765	Yes	Yes
Spleen	225	TRAPPC10	ENSG00000160218.12	21	4.89191e-05	0.000831625	17	0.00237464	Yes	Yes
Spleen	225	PWP2	ENSG00000241945.7	21	1.06318e-46	1.80741e-45	17	5.06882e-43	Yes	Yes
Spleen	225	C21orf33	ENSG00000160221.16	21	3.66728e-68	6.23437e-67	17	1.89411e-63	Yes	Yes
Spleen	225	LINC01678	ENSG00000225331.1	21	7.18565e-12	1.22156e-10	17	1.3068e-09	Yes	Yes
Spleen	225	AP001056.1	ENSG00000237604.1	21	2.48473e-11	4.47252e-10	18	4.44234e-09	Yes	Yes
Spleen	225	AP001058.3	ENSG00000232698.1	21	0.000155974	0.00280754	18	0.0062512	Yes	Yes
Spleen	225	ICOSLG	ENSG00000160223.16	21	2.19294e-07	3.94729e-06	18	2.10027e-05	Yes	Yes
Spleen	225	AIRE	ENSG00000160224.16	21	0.0001141	0.00216789	19	0.00511964	Yes	Yes
Spleen	225	PFKL	ENSG00000141959.16	21	0.000385093	0.00731678	19	0.0127329	Yes	No
Spleen	225	C21orf2	ENSG00000160226.15	21	2.65027e-23	4.77048e-22	18	1.69515e-20	Yes	Yes
Spleen	225	AP001063.1	ENSG00000260256.1	21	0.00283207	0.0509773	18	0.0565694	No	No
Spleen	225	TRPM2	ENSG00000142185.16	21	0.00028824	0.0057648	20	0.0107024	Yes	No
Spleen	225	LRRC3	ENSG00000160233.7	21	2.67713e-05	0.000508655	19	0.00158467	Yes	Yes
Spleen	225	KB-68A7.1	ENSG00000274225.1	21	0.00153405	0.030681	20	0.0369774	Yes	No
Spleen	225	AP001065.15	ENSG00000228709.1	21	0.000442752	0.00885504	20	0.0146332	Yes	No
Spleen	225	TSPEAR	ENSG00000175894.14	21	8.11009e-05	0.00178422	22	0.00439225	Yes	Yes
Spleen	225	UBE2G2	ENSG00000184787.18	21	0.00337511	0.0708772	21	0.075312	No	No
Spleen	225	SUMO3	ENSG00000184900.15	21	6.10111e-05	0.00122022	20	0.00324816	Yes	Yes
Spleen	225	PTTG1IP	ENSG00000183255.11	21	5.74574e-13	1.14915e-11	20	1.39942e-10	Yes	Yes
Spleen	225	ITGB2	ENSG00000160255.17	21	6.17884e-05	0.00129756	21	0.00341247	Yes	Yes
Spleen	225	LINC01547	ENSG00000183250.11	21	4.3038e-05	0.00086076	20	0.00244647	Yes	Yes
Spleen	225	FAM207A	ENSG00000160256.12	21	0.000930771	0.0195462	21	0.0260726	Yes	No
Spleen	225	AP001505.10	ENSG00000276529.1	21	4.44603e-07	9.33665e-06	21	4.61616e-05	Yes	Yes
Spleen	225	LINC00163	ENSG00000234880.1	21	0.000816998	0.017157	21	0.0236505	Yes	No
Spleen	225	LINC00165	ENSG00000261706.1	21	2.64777e-11	5.56031e-10	21	5.4494e-09	Yes	Yes
Spleen	225	PICSAR	ENSG00000275874.1	21	3.53213e-12	7.41748e-11	21	8.19474e-10	Yes	Yes
Spleen	225	ADARB1	ENSG00000197381.15	21	1.50091e-05	0.000360217	24	0.00118484	Yes	Yes
Spleen	225	LINC00334	ENSG00000182586.8	21	3.42667e-13	8.224e-12	24	1.01775e-10	Yes	Yes
Spleen	225	POFUT2	ENSG00000186866.16	21	1.01988e-09	2.44772e-08	24	1.87398e-07	Yes	Yes
Spleen	225	LINC00205	ENSG00000223768.1	21	0.000110506	0.00265215	24	0.00597899	Yes	Yes
Spleen	225	LINC00315	ENSG00000184274.3	21	0.000205592	0.00493422	24	0.00955041	Yes	Yes
Spleen	225	LL21NC02-21A1.1	ENSG00000273796.1	21	0.00031468	0.00755231	24	0.0130318	Yes	No
Spleen	225	COL18A1	ENSG00000182871.14	21	0.000185253	0.00481658	26	0.00937181	Yes	Yes
Spleen	225	SLC19A1	ENSG00000173638.18	21	2.49802e-07	6.49485e-06	26	3.31631e-05	Yes	Yes
Spleen	225	LINC01694	ENSG00000233922.2	21	0.0010379	0.0269853	26	0.0334174	Yes	No
Spleen	225	PCBP3	ENSG00000183570.16	21	3.8624e-05	0.00100422	26	0.00277532	Yes	Yes
Spleen	225	AJ011932.1	ENSG00000274248.1	21	8.28848e-05	0.00174058	21	0.00431152	Yes	Yes
Spleen	225	COL6A1	ENSG00000142156.14	21	3.23007e-18	6.78315e-17	21	1.50243e-15	Yes	Yes
Spleen	225	AP001476.2	ENSG00000224413.1	21	0.000723998	0.01448	20	0.0208528	Yes	No
Spleen	225	COL6A2	ENSG00000142173.14	21	6.48603e-05	0.00123235	19	0.0032747	Yes	Yes
Spleen	225	FTCD	ENSG00000160282.13	21	4.37316e-07	8.309e-06	19	4.15884e-05	Yes	Yes
Spleen	225	SPATC1L	ENSG00000160284.14	21	4.53048e-15	8.60791e-14	19	1.37644e-12	Yes	Yes
Spleen	225	LSS	ENSG00000160285.14	21	2.28637e-14	4.3441e-13	19	6.33002e-12	Yes	Yes
Spleen	225	MCM3AP	ENSG00000160294.10	21	1.35368e-06	2.43663e-05	18	0.000110326	Yes	Yes
Spleen	225	YBEY	ENSG00000182362.13	21	1.56662e-34	2.81992e-33	18	2.69133e-31	Yes	Yes
Spleen	225	C21orf58	ENSG00000160298.17	21	0.00323129	0.054932	17	0.0602718	No	No
Spleen	225	PCNT	ENSG00000160299.16	21	0.000791634	0.0134578	17	0.019784	Yes	No
Spleen	225	DIP2A	ENSG00000160305.17	21	2.05424e-27	3.08136e-26	15	1.63285e-24	Yes	Yes
Spleen	225	S100B	ENSG00000160307.9	21	5.0945e-08	7.1323e-07	14	4.32518e-06	Yes	Yes
Spleen	225	PRMT2	ENSG00000160310.17	21	5.8076e-11	7.54988e-10	13	7.22829e-09	Yes	Yes
Spleen	225	AC005301.9	ENSG00000283633.1	22	1.38897e-06	2.91683e-05	21	0.000129433	Yes	Yes
Spleen	225	XKR3	ENSG00000172967.7	22	5.05645e-09	1.16298e-07	23	8.01514e-07	Yes	Yes
Spleen	225	AC006946.16	ENSG00000273203.1	22	2.64295e-10	6.60737e-09	25	5.53011e-08	Yes	Yes
Spleen	225	AC006946.17	ENSG00000273442.1	22	2.35811e-06	5.89528e-05	25	0.000242914	Yes	Yes
Spleen	225	IL17RA	ENSG00000177663.13	22	7.3306e-12	1.83265e-10	25	1.91996e-09	Yes	Yes
Spleen	225	CECR6	ENSG00000183307.3	22	1.39305e-06	3.34332e-05	24	0.000146117	Yes	Yes
Spleen	225	LINC01664	ENSG00000235478.4	22	0.00231065	0.0554556	24	0.0607383	No	No
Spleen	225	HDHD5	ENSG00000069998.12	22	4.69217e-07	1.12612e-05	24	5.4654e-05	Yes	Yes
Spleen	225	CECR1	ENSG00000093072.15	22	7.0301e-07	1.68722e-05	24	7.93918e-05	Yes	Yes
Spleen	225	CECR2	ENSG00000099954.18	22	0.000229861	0.00482708	21	0.00938891	Yes	Yes
Spleen	225	SLC25A18	ENSG00000182902.13	22	0.000217782	0.00413785	19	0.00836583	Yes	Yes
Spleen	225	ATP6V1E1	ENSG00000131100.12	22	0.000120462	0.00228878	19	0.00533872	Yes	Yes
Spleen	225	BCL2L13	ENSG00000099968.17	22	5.45002e-06	0.00010355	19	0.000400513	Yes	Yes
Spleen	225	BID	ENSG00000015475.18	22	0.000272367	0.00490261	18	0.00950337	Yes	Yes
Spleen	225	LINC00528	ENSG00000269220.1	22	4.45297e-05	0.000757006	17	0.00220403	Yes	Yes
Spleen	225	MICAL3	ENSG00000243156.7	22	0.00119216	0.0214588	18	0.028035	Yes	No
Spleen	225	PEX26	ENSG00000215193.12	22	0.000320442	0.00512708	16	0.0098212	Yes	Yes
Spleen	225	TUBA8	ENSG00000183785.14	22	4.65937e-08	7.45499e-07	16	4.50736e-06	Yes	Yes
Spleen	225	USP18	ENSG00000184979.9	22	0.00186551	0.0298482	16	0.0361906	Yes	No
Spleen	225	TMEM191B	ENSG00000278558.4	22	7.95701e-11	1.11398e-09	14	1.04137e-08	Yes	Yes
Spleen	225	RIMBP3	ENSG00000275793.1	22	0.00202589	0.0283625	14	0.0347787	Yes	No
Spleen	225	DGCR6	ENSG00000183628.12	22	4.76013e-13	6.66418e-12	14	8.3435e-11	Yes	Yes
Spleen	225	PRODH	ENSG00000100033.16	22	9.16361e-12	1.28291e-10	14	1.36921e-09	Yes	Yes
Spleen	225	DGCR9	ENSG00000273032.1	22	8.24807e-16	1.15473e-14	14	2.01239e-13	Yes	Yes
Spleen	225	DGCR2	ENSG00000070413.19	22	7.10575e-09	9.94805e-08	14	6.92942e-07	Yes	Yes
Spleen	225	DGCR14	ENSG00000100056.11	22	3.54688e-07	4.96563e-06	14	2.59109e-05	Yes	Yes
Spleen	225	SLC25A1	ENSG00000100075.9	22	3.81016e-05	0.000533422	14	0.0016428	Yes	Yes
Spleen	225	CLTCL1	ENSG00000070371.15	22	3.02481e-05	0.000453721	15	0.00143852	Yes	Yes
Spleen	225	HIRA	ENSG00000100084.14	22	0.0026824	0.0429184	16	0.0488242	Yes	No
Spleen	225	MRPL40	ENSG00000185608.8	22	3.485e-06	5.576e-05	16	0.000231485	Yes	Yes
Spleen	225	C22orf39	ENSG00000242259.8	22	0.0021698	0.0368866	17	0.0429955	Yes	No
Spleen	225	UFD1L	ENSG00000070010.18	22	0.00064731	0.0110043	17	0.0171172	Yes	No
Spleen	225	CDC45	ENSG00000093009.9	22	2.52252e-05	0.000428828	17	0.00137383	Yes	Yes
Spleen	225	CLDN5	ENSG00000184113.9	22	0.000863406	0.0146779	17	0.021068	Yes	No
Spleen	225	SEPT5	ENSG00000184702.17	22	0.000252988	0.00480678	19	0.00935951	Yes	Yes
Spleen	225	TBX1	ENSG00000184058.12	22	0.000446182	0.00892363	20	0.0147079	Yes	No
Spleen	225	GNB1L	ENSG00000185838.13	22	1.18928e-05	0.000237856	20	0.000830627	Yes	Yes
Spleen	225	C22orf29	ENSG00000215012.8	22	1.52468e-07	3.04935e-06	20	1.65634e-05	Yes	Yes
Spleen	225	TXNRD2	ENSG00000184470.20	22	5.74838e-09	1.20716e-07	21	8.30076e-07	Yes	Yes
Spleen	225	COMT	ENSG00000093010.13	22	1.18541e-05	0.000248936	21	0.000865012	Yes	Yes
Spleen	225	ARVCF	ENSG00000099889.13	22	9.88203e-08	2.07523e-06	21	1.16434e-05	Yes	Yes
Spleen	225	TANGO2	ENSG00000183597.15	22	3.24305e-07	6.8104e-06	21	3.46779e-05	Yes	Yes
Spleen	225	DGCR8	ENSG00000128191.15	22	0.000162422	0.00341085	21	0.00722639	Yes	Yes
Spleen	225	TRMT2A	ENSG00000099899.14	22	5.42089e-07	1.13839e-05	21	5.52052e-05	Yes	Yes
Spleen	225	RANBP1	ENSG00000099901.16	22	0.000126697	0.00266063	21	0.00599364	Yes	Yes
Spleen	225	ZDHHC8	ENSG00000099904.15	22	0.000347662	0.00730089	21	0.0127138	Yes	No
Spleen	225	CCDC188	ENSG00000234409.6	22	1.12163e-09	2.24326e-08	20	1.72833e-07	Yes	Yes
Spleen	225	LINC00896	ENSG00000236499.2	22	0.000164623	0.00329245	20	0.00704252	Yes	Yes
Spleen	225	RTN4R	ENSG00000040608.13	22	0.00132409	0.0251578	19	0.0316276	Yes	No
Spleen	225	DGCR6L	ENSG00000128185.9	22	8.1549e-09	1.54943e-07	19	1.05077e-06	Yes	Yes
Spleen	225	XXbac-B444P24.14	ENSG00000273139.1	22	0.000328209	0.00623598	19	0.0113099	Yes	No
Spleen	225	ZNF74	ENSG00000185252.18	22	1.82785e-05	0.000329012	18	0.00109665	Yes	Yes
Spleen	225	SCARF2	ENSG00000244486.8	22	0.000480164	0.00864295	18	0.01437	Yes	No
Spleen	225	KLHL22	ENSG00000099910.16	22	0.000139652	0.00251373	18	0.00574004	Yes	Yes
Spleen	225	MED15	ENSG00000099917.17	22	2.50482e-07	4.50868e-06	18	2.37334e-05	Yes	Yes
Spleen	225	PI4KA	ENSG00000241973.10	22	3.85026e-08	6.93047e-07	18	4.21259e-06	Yes	Yes
Spleen	225	SERPIND1	ENSG00000099937.10	22	0.000682994	0.0116109	17	0.0178056	Yes	No
Spleen	225	SNAP29	ENSG00000099940.11	22	2.43971e-17	4.1475e-16	17	8.37262e-15	Yes	Yes
Spleen	225	CRKL	ENSG00000099942.12	22	0.000510456	0.0081673	16	0.0138084	Yes	No
Spleen	225	LINC01637	ENSG00000237476.1	22	0.00732022	0.117124	16	0.119604	No	No
Spleen	225	AIFM3	ENSG00000183773.15	22	2.70903e-06	4.33445e-05	16	0.000184825	Yes	Yes
Spleen	225	LZTR1	ENSG00000099949.18	22	1.37576e-08	2.20121e-07	16	1.45647e-06	Yes	Yes
Spleen	225	XXbac-B135H6.18	ENSG00000272829.1	22	8.6239e-05	0.00137982	16	0.00358047	Yes	Yes
Spleen	225	THAP7	ENSG00000184436.11	22	9.44129e-05	0.00151061	16	0.00384969	Yes	Yes
Spleen	225	P2RX6	ENSG00000099957.16	22	0.00129523	0.0207236	16	0.0272858	Yes	No
Spleen	225	SLC7A4	ENSG00000099960.12	22	0.00199519	0.0299278	15	0.0362639	Yes	No
Spleen	225	HIC2	ENSG00000169635.9	22	0.000197056	0.00374405	19	0.00776543	Yes	Yes
Spleen	225	TMEM191C	ENSG00000206140.10	22	0.000143095	0.00257572	18	0.00584863	Yes	Yes
Spleen	225	UBE2L3	ENSG00000185651.14	22	0.0004213	0.00842601	20	0.0141161	Yes	No
Spleen	225	YDJC	ENSG00000161179.13	22	0.000444895	0.00845301	19	0.0141525	Yes	No
Spleen	225	CCDC116	ENSG00000161180.10	22	3.26878e-10	6.21068e-09	19	5.22448e-08	Yes	Yes
Spleen	225	KB-1440D3.14	ENSG00000273342.1	22	5.20674e-05	0.000989281	19	0.00274019	Yes	Yes
Spleen	225	SDF2L1	ENSG00000128228.4	22	0.000428172	0.00813527	19	0.0137628	Yes	No
Spleen	225	PPIL2	ENSG00000100023.18	22	6.08305e-21	1.21661e-19	20	3.54841e-18	Yes	Yes
Spleen	225	YPEL1	ENSG00000100027.14	22	0.00134457	0.0268915	20	0.0333404	Yes	No
Spleen	225	MAPK1	ENSG00000100030.14	22	0.00270308	0.0594678	22	0.0645876	No	No
Spleen	225	PPM1F	ENSG00000100034.13	22	2.23419e-05	0.000469179	21	0.00147868	Yes	Yes
Spleen	225	TOP3B	ENSG00000100038.19	22	0.000323432	0.00679206	21	0.0120452	Yes	No
Spleen	225	IGLV4-69	ENSG00000211637.2	22	1.90699e-05	0.000400467	21	0.00129435	Yes	Yes
Spleen	225	IGLV8-61	ENSG00000211638.2	22	1.29245e-11	2.71414e-10	21	2.76402e-09	Yes	Yes
Spleen	225	IGLV4-60	ENSG00000211639.2	22	1.46348e-31	3.0733e-30	21	2.29603e-28	Yes	Yes
Spleen	225	IGLV6-57	ENSG00000211640.4	22	8.56038e-08	1.79768e-06	21	1.02374e-05	Yes	Yes
Spleen	225	IGLV11-55	ENSG00000211641.3	22	0.000805755	0.0169209	21	0.0234207	Yes	No
Spleen	225	IGLV10-54	ENSG00000211642.3	22	6.10392e-21	1.28182e-19	21	3.72669e-18	Yes	Yes
Spleen	225	VPREB1	ENSG00000169575.4	22	0.000362171	0.00796776	22	0.013554	Yes	No
Spleen	225	CH17-264L24.1	ENSG00000279278.1	22	5.39156e-24	1.18614e-22	22	4.45819e-21	Yes	Yes
Spleen	225	LL22NC03-2H8.5	ENSG00000274422.1	22	1.79843e-18	3.95654e-17	22	8.9818e-16	Yes	Yes
Spleen	225	LL22NC03-2H8.4	ENSG00000234630.1	22	1.5897e-10	3.49733e-09	22	3.05476e-08	Yes	Yes
Spleen	225	IGLV5-52	ENSG00000211643.2	22	5.6286e-10	1.23829e-08	22	9.92212e-08	Yes	Yes
Spleen	225	IGLV1-51	ENSG00000211644.3	22	0.000167155	0.00367742	22	0.0076621	Yes	Yes
Spleen	225	IGLV1-50	ENSG00000211645.2	22	0.00112909	0.0259691	23	0.0324329	Yes	No
Spleen	225	IGLV9-49	ENSG00000223350.2	22	1.33066e-18	3.06051e-17	23	7.06204e-16	Yes	Yes
Spleen	225	IGLV5-48	ENSG00000211647.1	22	1.31399e-07	3.02217e-06	23	1.64304e-05	Yes	Yes
Spleen	225	IGLV1-47	ENSG00000211648.2	22	0.000862298	0.0198329	23	0.0263835	Yes	No
Spleen	225	IGLV7-46	ENSG00000211649.3	22	1.8694e-11	4.29961e-10	23	4.27826e-09	Yes	Yes
Spleen	225	IGLV5-45	ENSG00000211650.2	22	4.21731e-05	0.000969981	23	0.00269992	Yes	Yes
Spleen	225	IGLV1-44	ENSG00000211651.3	22	1.69122e-10	3.8898e-09	23	3.37975e-08	Yes	Yes
Spleen	225	IGLV7-43	ENSG00000211652.2	22	4.94701e-06	0.000118728	24	0.000451742	Yes	Yes
Spleen	225	IGLV1-40	ENSG00000211653.2	22	0.00184696	0.0443271	24	0.0501451	No	No
Spleen	225	IGLV5-37	ENSG00000211654.2	22	4.0799e-17	9.79176e-16	24	1.89887e-14	Yes	Yes
Spleen	225	IGLV1-36	ENSG00000211655.3	22	0.000180422	0.00433013	24	0.00865789	Yes	Yes
Spleen	225	ZNF280B	ENSG00000275004.3	22	2.40209e-05	0.000600521	25	0.00182054	Yes	Yes
Spleen	225	PRAME	ENSG00000185686.17	22	0.000397585	0.0103372	26	0.0163759	Yes	No
Spleen	225	IGLV2-33	ENSG00000211656.3	22	4.25796e-06	0.000110707	26	0.000425485	Yes	Yes
Spleen	225	IGLV3-32	ENSG00000211657.3	22	0.00192684	0.0500978	26	0.0557325	No	No
Spleen	225	IGLV3-27	ENSG00000211658.2	22	0.000223909	0.00604553	27	0.011058	Yes	No
Spleen	225	IGLV3-25	ENSG00000211659.2	22	0.000216344	0.00584128	27	0.0107949	Yes	No
Spleen	225	IGLV2-23	ENSG00000211660.3	22	0.000831321	0.0224457	27	0.0289898	Yes	No
Spleen	225	IGLV3-22	ENSG00000211661.2	22	1.37841e-05	0.000372172	27	0.00121648	Yes	Yes
Spleen	225	IGLV3-21	ENSG00000211662.2	22	3.45687e-10	9.33355e-09	27	7.60578e-08	Yes	Yes
Spleen	225	IGLV3-19	ENSG00000211663.2	22	2.13941e-06	5.7764e-05	27	0.000238609	Yes	Yes
Spleen	225	IGLV2-18	ENSG00000211664.2	22	1.10445e-13	2.98203e-12	27	3.91342e-11	Yes	Yes
Spleen	225	IGLV3-16	ENSG00000211665.2	22	8.46328e-05	0.00228509	27	0.00533148	Yes	Yes
Spleen	225	IGLV2-14	ENSG00000211666.2	22	7.99618e-13	2.15897e-11	27	2.5473e-10	Yes	Yes
Spleen	225	IGLV3-12	ENSG00000211667.2	22	2.17068e-10	5.86084e-09	27	4.95075e-08	Yes	Yes
Spleen	225	IGLV2-11	ENSG00000211668.2	22	1.15811e-08	3.12689e-07	27	2.0113e-06	Yes	Yes
Spleen	225	IGLV3-10	ENSG00000211669.2	22	5.98026e-22	1.61467e-20	27	5.05735e-19	Yes	Yes
Spleen	225	IGLV3-9	ENSG00000211670.2	22	2.70245e-18	7.29661e-17	27	1.6064e-15	Yes	Yes
Spleen	225	IGLV2-8	ENSG00000278196.3	22	2.52077e-11	6.80607e-10	27	6.57139e-09	Yes	Yes
Spleen	225	IGLV4-3	ENSG00000211672.2	22	5.63219e-05	0.00157701	28	0.0039866	Yes	Yes
Spleen	225	IGLV3-1	ENSG00000211673.2	22	7.51649e-08	2.10462e-06	28	1.17865e-05	Yes	Yes
Spleen	225	IGLJ1	ENSG00000211674.2	22	6.17944e-06	0.000173024	28	0.00062905	Yes	Yes
Spleen	225	IGLC1	ENSG00000211675.2	22	1.02071e-09	2.858e-08	28	2.15986e-07	Yes	Yes
Spleen	225	IGLJ2	ENSG00000211676.2	22	3.64792e-07	1.02142e-05	28	5.0078e-05	Yes	Yes
Spleen	225	IGLC2	ENSG00000211677.2	22	0.000276194	0.00773342	28	0.013268	Yes	No
Spleen	225	IGLJ3	ENSG00000211678.2	22	2.67477e-15	7.48937e-14	28	1.20711e-12	Yes	Yes
Spleen	225	IGLC3	ENSG00000211679.2	22	6.06432e-39	1.69801e-37	28	2.30993e-35	Yes	Yes
Spleen	225	IGLJ6	ENSG00000211682.2	22	0.000453332	0.0126933	28	0.0189676	Yes	No
Spleen	225	IGLJ7	ENSG00000211684.2	22	4.20392e-05	0.0011771	28	0.00315178	Yes	Yes
Spleen	225	IGLC7	ENSG00000211685.3	22	6.64976e-08	1.86193e-06	28	1.05736e-05	Yes	Yes
Spleen	225	RSPH14	ENSG00000100218.11	22	0.000554029	0.0155128	28	0.0219365	Yes	No
Spleen	225	GNAZ	ENSG00000128266.8	22	0.000238131	0.00666767	28	0.011887	Yes	No
Spleen	225	RAB36	ENSG00000100228.12	22	0.000465359	0.0125647	27	0.0188419	Yes	No
Spleen	225	BCR	ENSG00000186716.20	22	9.40596e-27	2.53961e-25	27	1.2119e-23	Yes	Yes
Spleen	225	LINC01659	ENSG00000234928.1	22	1.5145e-05	0.000348335	23	0.00115262	Yes	Yes
Spleen	225	PCAT14	ENSG00000280623.1	22	2.79364e-06	6.14601e-05	22	0.000252279	Yes	Yes
Spleen	225	IGLL1	ENSG00000128322.6	22	0.00248744	0.0522363	21	0.0577135	No	No
Spleen	225	KB-208E9.1	ENSG00000272733.1	22	3.78798e-27	7.95475e-26	21	3.99469e-24	Yes	Yes
Spleen	225	DRICH1	ENSG00000189269.12	22	2.04213e-28	4.28848e-27	21	2.42779e-25	Yes	Yes
Spleen	225	RGL4	ENSG00000159496.14	22	0.00116494	0.0244638	21	0.0309735	Yes	No
Spleen	225	ZNF70	ENSG00000187792.4	22	0.000251472	0.00502943	20	0.00968024	Yes	Yes
Spleen	225	VPREB3	ENSG00000128218.7	22	3.43142e-05	0.000686284	20	0.00203155	Yes	Yes
Spleen	225	C22orf15	ENSG00000169314.14	22	0.00320276	0.0640553	20	0.0689334	No	No
Spleen	225	CHCHD10	ENSG00000250479.8	22	0.000109481	0.00218961	20	0.00516091	Yes	Yes
Spleen	225	MMP11	ENSG00000099953.9	22	0.000196793	0.00393586	20	0.00806416	Yes	Yes
Spleen	225	SMARCB1	ENSG00000099956.18	22	0.000178837	0.00357674	20	0.00749343	Yes	Yes
Spleen	225	DERL3	ENSG00000099958.14	22	0.00271891	0.0543781	20	0.0597396	No	No
Spleen	225	SLC2A11	ENSG00000133460.19	22	4.14422e-17	8.28844e-16	20	1.62462e-14	Yes	Yes
Spleen	225	MIF	ENSG00000240972.1	22	4.18471e-39	8.36941e-38	20	1.17358e-35	Yes	Yes
Spleen	225	AP000350.5	ENSG00000273295.1	22	2.11962e-45	4.23924e-44	20	1.05859e-41	Yes	Yes
Spleen	225	GSTT2B	ENSG00000133433.10	22	1.2105e-16	2.42099e-15	20	4.53104e-14	Yes	Yes
Spleen	225	DDTL	ENSG00000099974.7	22	2.42248e-06	4.84495e-05	20	0.000204299	Yes	Yes
Spleen	225	KB-226F1.2	ENSG00000272787.1	22	1.00788e-10	2.01577e-09	20	1.81369e-08	Yes	Yes
Spleen	225	DDT	ENSG00000099977.13	22	6.69492e-11	1.33898e-09	20	1.23963e-08	Yes	Yes
Spleen	225	CABIN1	ENSG00000099991.17	22	1.08707e-05	0.000239156	22	0.000834399	Yes	Yes
Spleen	225	SUSD2	ENSG00000099994.10	22	7.18072e-24	1.43614e-22	20	5.37566e-21	Yes	Yes
Spleen	225	GGT5	ENSG00000099998.17	22	5.88557e-09	1.23597e-07	21	8.48606e-07	Yes	Yes
Spleen	225	SPECC1L	ENSG00000100014.19	22	0.000337262	0.00775702	23	0.0132947	Yes	No
Spleen	225	ADORA2A	ENSG00000128271.21	22	0.0024903	0.0522964	21	0.0577729	No	No
Spleen	225	UPB1	ENSG00000100024.14	22	4.60598e-16	9.67255e-15	21	1.69841e-13	Yes	Yes
Spleen	225	GUCD1	ENSG00000138867.16	22	0.000430689	0.00861377	20	0.0143368	Yes	No
Spleen	225	SNRPD3	ENSG00000100028.11	22	0.00173444	0.0346887	20	0.0408965	Yes	No
Spleen	225	LRRC75B	ENSG00000178026.12	22	0.0012691	0.0253821	20	0.0318591	Yes	No
Spleen	225	GGT1	ENSG00000100031.18	22	1.19129e-06	2.38257e-05	20	0.000108284	Yes	Yes
Spleen	225	LL22NC03-N95F10.1	ENSG00000282012.1	22	9.93028e-09	1.78745e-07	18	1.20057e-06	Yes	Yes
Spleen	225	SGSM1	ENSG00000167037.18	22	1.04713e-09	2.09425e-08	20	1.62038e-07	Yes	Yes
Spleen	225	KIAA1671	ENSG00000197077.13	22	1.02647e-07	1.9503e-06	19	1.10082e-05	Yes	Yes
Spleen	225	CRYBB3	ENSG00000100053.9	22	5.43013e-07	9.77423e-06	18	4.81033e-05	Yes	Yes
Spleen	225	CRYBB2	ENSG00000244752.2	22	3.83481e-10	6.90265e-09	18	5.75347e-08	Yes	Yes
Spleen	225	RP3-462D8.2	ENSG00000233577.6	22	0.000250288	0.00475548	19	0.00928608	Yes	Yes
Spleen	225	LRP5L	ENSG00000100068.11	22	4.07176e-10	8.14352e-09	20	6.69289e-08	Yes	Yes
Spleen	225	GRK3	ENSG00000100077.14	22	0.00171251	0.0393878	23	0.0454143	Yes	No
Spleen	225	MYO18B	ENSG00000133454.15	22	0.000395748	0.0102895	26	0.0163148	Yes	No
Spleen	225	SEZ6L	ENSG00000100095.18	22	3.99436e-05	0.000998589	25	0.00276268	Yes	Yes
Spleen	225	ASPHD2	ENSG00000128203.6	22	3.51241e-05	0.000807855	23	0.00232203	Yes	Yes
Spleen	225	HPS4	ENSG00000100099.20	22	9.35497e-05	0.00215164	23	0.0050921	Yes	Yes
Spleen	225	SRRD	ENSG00000100104.13	22	0.000147459	0.00339155	23	0.00719308	Yes	Yes
Spleen	225	TFIP11	ENSG00000100109.16	22	5.72861e-09	1.31758e-07	23	9.01921e-07	Yes	Yes
Spleen	225	TPST2	ENSG00000128294.15	22	0.000376648	0.00903955	24	0.0148535	Yes	No
Spleen	225	CRYBB1	ENSG00000100122.5	22	0.000658146	0.0157955	24	0.0222276	Yes	No
Spleen	225	CRYBA4	ENSG00000196431.3	22	0.000254752	0.00611405	24	0.0111475	Yes	No
Spleen	225	MIAT	ENSG00000225783.6	22	4.23242e-14	1.0581e-12	25	1.46455e-11	Yes	Yes
Spleen	225	CTA-373H7.7	ENSG00000206028.1	22	4.63131e-07	1.11152e-05	24	5.40027e-05	Yes	Yes
Spleen	225	MIATNB	ENSG00000244625.5	22	3.19321e-12	7.98302e-11	25	8.76642e-10	Yes	Yes
Spleen	225	LINC01422	ENSG00000223704.1	22	1.541e-09	3.69839e-08	24	2.7428e-07	Yes	Yes
Spleen	225	LINC01422	ENSG00000235271.5	22	3.76738e-07	9.04171e-06	24	4.4886e-05	Yes	Yes
Spleen	225	MN1	ENSG00000169184.5	22	0.000282847	0.0053741	19	0.010176	Yes	No
Spleen	225	PITPNB	ENSG00000180957.17	22	1.61377e-05	0.000306617	19	0.00103257	Yes	Yes
Spleen	225	TTC28	ENSG00000100154.14	22	0.000836524	0.0192401	23	0.0257736	Yes	No
Spleen	225	CHEK2	ENSG00000183765.20	22	0.00261835	0.0340386	13	0.0402419	Yes	No
Spleen	225	HSCB	ENSG00000100209.9	22	0.00226886	0.0294951	13	0.0358492	Yes	No
Spleen	225	CCDC117	ENSG00000159873.9	22	0.00432971	0.0562863	13	0.0615318	No	No
Spleen	225	XBP1	ENSG00000100219.16	22	4.01911e-05	0.000522485	13	0.00161715	Yes	Yes
Spleen	225	ZNRF3	ENSG00000183579.15	22	0.000123447	0.00172825	14	0.00428806	Yes	Yes
Spleen	225	C22orf31	ENSG00000100249.4	22	0.000582427	0.00757155	13	0.0130546	Yes	No
Spleen	225	KREMEN1	ENSG00000183762.12	22	0.00288361	0.0403705	14	0.0463627	Yes	No
Spleen	225	EMID1	ENSG00000186998.15	22	4.52406e-11	6.33368e-10	14	6.1544e-09	Yes	Yes
Spleen	225	RHBDD3	ENSG00000100263.13	22	4.44539e-05	0.0005779	13	0.00175986	Yes	Yes
Spleen	225	EWSR1	ENSG00000182944.17	22	0.00760495	0.106469	14	0.10941	No	No
Spleen	225	GAS2L1	ENSG00000185340.15	22	8.40619e-06	0.000109281	13	0.000420713	Yes	Yes
Spleen	225	RASL10A	ENSG00000100276.9	22	1.69097e-08	2.36735e-07	14	1.55568e-06	Yes	Yes
Spleen	225	AP1B1	ENSG00000100280.16	22	5.59855e-12	7.83798e-11	14	8.62272e-10	Yes	Yes
Spleen	225	NEFH	ENSG00000100285.9	22	3.94249e-08	5.91374e-07	15	3.63458e-06	Yes	Yes
Spleen	225	THOC5	ENSG00000100296.13	22	6.78107e-15	1.01716e-13	15	1.60535e-12	Yes	Yes
Spleen	225	NIPSNAP1	ENSG00000184117.11	22	1.48249e-05	0.000222373	15	0.000784526	Yes	Yes
Spleen	225	NF2	ENSG00000186575.17	22	0.00110214	0.0176343	16	0.0241347	Yes	No
Spleen	225	CABP7	ENSG00000100314.3	22	0.00603034	0.0964854	16	0.0997976	No	No
Spleen	225	ZMAT5	ENSG00000100319.12	22	0.000130544	0.0020887	16	0.00496802	Yes	Yes
Spleen	225	UQCR10	ENSG00000184076.13	22	0.000395789	0.00633262	16	0.0114464	Yes	No
Spleen	225	ASCC2	ENSG00000100325.14	22	0.0104613	0.167382	16	0.168976	No	No
Spleen	225	MTMR3	ENSG00000100330.15	22	1.20029e-07	2.04049e-06	17	1.14661e-05	Yes	Yes
Spleen	225	LIF	ENSG00000128342.4	22	0.000335061	0.00536097	16	0.0101564	Yes	No
Spleen	225	OSM	ENSG00000099985.3	22	0.000359405	0.00575048	16	0.0106834	Yes	No
Spleen	225	GATSL3	ENSG00000239282.7	22	1.01892e-06	1.63027e-05	16	7.69737e-05	Yes	Yes
Spleen	225	TBC1D10A	ENSG00000099992.15	22	0.000971123	0.015538	16	0.0219686	Yes	No
Spleen	225	SF3A1	ENSG00000099995.18	22	0.00273661	0.0437858	16	0.0496375	Yes	No
Spleen	225	CCDC157	ENSG00000187860.10	22	5.85347e-08	9.36555e-07	16	5.58471e-06	Yes	Yes
Spleen	225	RNF215	ENSG00000099999.14	22	2.12449e-07	3.39918e-06	16	1.82999e-05	Yes	Yes
Spleen	225	SEC14L2	ENSG00000100003.17	22	0.000247159	0.00395455	16	0.00809154	Yes	Yes
Spleen	225	MTFP1	ENSG00000242114.5	22	0.00218479	0.0327719	15	0.0389769	Yes	No
Spleen	225	RP4-539M6.22	ENSG00000273428.3	22	2.36922e-05	0.000355383	15	0.00117212	Yes	Yes
Spleen	225	SEC14L4	ENSG00000133488.14	22	6.17978e-05	0.000926968	15	0.00259924	Yes	Yes
Spleen	225	SEC14L6	ENSG00000214491.8	22	2.35793e-06	3.5369e-05	15	0.000153473	Yes	Yes
Spleen	225	GAL3ST1	ENSG00000128242.12	22	0.00496109	0.0744164	15	0.0786991	No	No
Spleen	225	PES1	ENSG00000100029.17	22	0.00127694	0.0191541	15	0.025683	Yes	No
Spleen	225	TCN2	ENSG00000185339.8	22	4.14311e-14	6.21467e-13	15	8.84366e-12	Yes	Yes
Spleen	225	SLC35E4	ENSG00000100036.12	22	9.12753e-08	1.36913e-06	15	7.97121e-06	Yes	Yes
Spleen	225	DUSP18	ENSG00000167065.13	22	5.05083e-11	7.57624e-10	15	7.24593e-09	Yes	Yes
Spleen	225	OSBP2	ENSG00000184792.15	22	7.46355e-11	1.19417e-09	16	1.11291e-08	Yes	Yes
Spleen	225	MORC2	ENSG00000133422.12	22	0.000534607	0.0080191	15	0.013616	Yes	No
Spleen	225	SMTN	ENSG00000183963.18	22	5.8278e-07	8.7417e-06	15	4.35746e-05	Yes	Yes
Spleen	225	SELENOM	ENSG00000198832.10	22	0.00387555	0.0581333	15	0.0632815	No	No
Spleen	225	INPP5J	ENSG00000185133.13	22	0.000450982	0.00676473	15	0.0120143	Yes	No
Spleen	225	RNF185	ENSG00000138942.15	22	0.00036976	0.00591616	16	0.0108901	Yes	No
Spleen	225	LIMK2	ENSG00000182541.17	22	8.65889e-05	0.00138542	16	0.0035916	Yes	Yes
Spleen	225	PIK3IP1	ENSG00000100100.12	22	0.000378203	0.00605125	16	0.0110662	Yes	No
Spleen	225	PATZ1	ENSG00000100105.17	22	0.000243083	0.00413242	17	0.00835698	Yes	Yes
Spleen	225	LINC01521	ENSG00000213888.3	22	0.00053008	0.00901136	17	0.0148149	Yes	No
Spleen	225	DRG1	ENSG00000185721.12	22	0.000372732	0.00670918	18	0.0119461	Yes	No
Spleen	225	EIF4ENIF1	ENSG00000184708.17	22	0.00190341	0.0361649	19	0.0423138	Yes	No
Spleen	225	SFI1	ENSG00000198089.15	22	1.20528e-27	2.41057e-26	20	1.30392e-24	Yes	Yes
Spleen	225	PISD	ENSG00000241878.11	22	0.000252866	0.00480445	19	0.00935787	Yes	Yes
Spleen	225	PRR14L	ENSG00000183530.13	22	0.00607415	0.115409	19	0.117945	No	No
Spleen	225	DEPDC5	ENSG00000100150.16	22	2.94187e-05	0.000617793	21	0.00186298	Yes	Yes
Spleen	225	YWHAH	ENSG00000128245.14	22	3.53631e-05	0.000707262	20	0.00208148	Yes	Yes
Spleen	225	SLC5A1	ENSG00000100170.9	22	7.43877e-12	1.48775e-10	20	1.57493e-09	Yes	Yes
Spleen	225	RFPL2	ENSG00000128253.13	22	4.15142e-06	8.71798e-05	21	0.000344355	Yes	Yes
Spleen	225	SLC5A4	ENSG00000100191.5	22	5.73493e-19	1.20433e-17	21	2.88866e-16	Yes	Yes
Spleen	225	RP1-90G24.11	ENSG00000273325.1	22	0.000444151	0.00932717	21	0.0151835	Yes	No
Spleen	225	RFPL3S	ENSG00000205853.10	22	1.82028e-11	3.82259e-10	21	3.82657e-09	Yes	Yes
Spleen	225	RP1-149A16.17	ENSG00000241954.1	22	0.000193612	0.00406586	21	0.00825547	Yes	Yes
Spleen	225	RTCB	ENSG00000100220.11	22	0.000238221	0.00524086	22	0.00998624	Yes	Yes
Spleen	225	FBXO7	ENSG00000100225.17	22	6.01858e-05	0.00132409	22	0.00346693	Yes	Yes
Spleen	225	SYN3	ENSG00000185666.14	22	0.00153808	0.0415283	27	0.0474653	Yes	No
Spleen	225	TIMP3	ENSG00000100234.11	22	0.00144283	0.0346278	24	0.0408393	Yes	No
Spleen	225	LARGE1	ENSG00000133424.20	22	0.000795985	0.0254715	32	0.0319362	Yes	No
Spleen	225	HMGXB4	ENSG00000100281.13	22	0.00218498	0.0480697	22	0.0537815	No	No
Spleen	225	TOM1	ENSG00000100284.20	22	1.34227e-21	3.08722e-20	23	9.49021e-19	Yes	Yes
Spleen	225	HMOX1	ENSG00000100292.16	22	0.000454693	0.0100032	22	0.0159787	Yes	No
Spleen	225	MCM5	ENSG00000100297.15	22	0.000256373	0.00538383	21	0.0101881	Yes	No
Spleen	225	RASD2	ENSG00000100302.6	22	4.18475e-05	0.000878798	21	0.00249061	Yes	Yes
Spleen	225	MB	ENSG00000198125.12	22	0.00110959	0.0233014	21	0.0298617	Yes	No
Spleen	225	APOL6	ENSG00000221963.5	22	0.000340873	0.00715833	21	0.0125314	Yes	No
Spleen	225	RBFOX2	ENSG00000100320.22	22	2.23481e-05	0.000536355	24	0.00165044	Yes	Yes
Spleen	225	APOL3	ENSG00000128284.19	22	0.0027814	0.055628	20	0.0608888	No	No
Spleen	225	APOL4	ENSG00000100336.17	22	1.9324e-16	3.8648e-15	20	7.10196e-14	Yes	Yes
Spleen	225	APOL2	ENSG00000128335.13	22	0.0002276	0.00455199	20	0.00898033	Yes	Yes
Spleen	225	APOL1	ENSG00000100342.20	22	0.00102565	0.020513	20	0.0270788	Yes	No
Spleen	225	MYH9	ENSG00000100345.20	22	0.000114188	0.00239794	21	0.00553178	Yes	Yes
Spleen	225	RP4-633O19__A.1	ENSG00000223695.1	22	7.922e-05	0.0015844	20	0.00400084	Yes	Yes
Spleen	225	TXN2	ENSG00000100348.9	22	5.89484e-06	0.000117897	20	0.000449142	Yes	Yes
Spleen	225	FOXRED2	ENSG00000100350.14	22	0.000440762	0.00881525	20	0.0145899	Yes	No
Spleen	225	EIF3D	ENSG00000100353.17	22	0.000121272	0.00242544	20	0.00558109	Yes	Yes
Spleen	225	IFT27	ENSG00000100360.14	22	2.69881e-11	5.39763e-10	20	5.29851e-09	Yes	Yes
Spleen	225	PVALB	ENSG00000100362.12	22	0.00053895	0.010779	20	0.0168705	Yes	No
Spleen	225	NCF4	ENSG00000100365.14	22	0.00128022	0.0256044	20	0.0320588	Yes	No
Spleen	225	CSF2RB	ENSG00000100368.13	22	2.65229e-05	0.000530457	20	0.00163561	Yes	Yes
Spleen	225	TST	ENSG00000128311.13	22	0.00089975	0.017995	20	0.0245055	Yes	No
Spleen	225	MPST	ENSG00000128309.16	22	0.000890522	0.0178104	20	0.0243087	Yes	No
Spleen	225	KCTD17	ENSG00000100379.17	22	0.000112321	0.00224642	20	0.00526699	Yes	Yes
Spleen	225	TMPRSS6	ENSG00000187045.16	22	1.67886e-05	0.000335772	20	0.00111531	Yes	Yes
Spleen	225	IL2RB	ENSG00000100385.13	22	0.00123959	0.0247918	20	0.0312819	Yes	No
Spleen	225	C1QTNF6	ENSG00000133466.13	22	3.09437e-08	6.18874e-07	20	3.78699e-06	Yes	Yes
Spleen	225	SSTR3	ENSG00000278195.1	22	1.61375e-10	3.22749e-09	20	2.83128e-08	Yes	Yes
Spleen	225	RAC2	ENSG00000128340.14	22	0.00085063	0.016162	19	0.0226084	Yes	No
Spleen	225	CYTH4	ENSG00000100055.20	22	2.88e-13	5.472e-12	19	6.95115e-11	Yes	Yes
Spleen	225	ELFN2	ENSG00000166897.14	22	2.04196e-05	0.000387972	19	0.00126179	Yes	Yes
Spleen	225	MFNG	ENSG00000100060.17	22	0.000482599	0.00916938	19	0.0150067	Yes	No
Spleen	225	CARD10	ENSG00000100065.14	22	0.000362668	0.00689068	19	0.0121822	Yes	No
Spleen	225	CDC42EP1	ENSG00000128283.6	22	1.33548e-05	0.000240386	18	0.000837857	Yes	Yes
Spleen	225	LGALS2	ENSG00000100079.6	22	2.24238e-26	4.03628e-25	18	1.89632e-23	Yes	Yes
Spleen	225	GGA1	ENSG00000100083.18	22	0.000694061	0.0124931	18	0.01877	Yes	No
Spleen	225	SH3BP1	ENSG00000100092.20	22	8.06465e-10	1.45164e-08	18	1.15403e-07	Yes	Yes
Spleen	225	PDXP	ENSG00000241360.1	22	0.00355583	0.0640049	18	0.0688955	No	No
Spleen	225	LGALS1	ENSG00000100097.11	22	0.00167576	0.0301636	18	0.0364963	Yes	No
Spleen	225	NOL12	ENSG00000273899.4	22	0.000685503	0.012339	18	0.0185922	Yes	No
Spleen	225	TRIOBP	ENSG00000100106.19	22	9.52151e-07	1.71387e-05	18	8.05626e-05	Yes	Yes
Spleen	225	H1F0	ENSG00000189060.5	22	0.00162926	0.0276975	17	0.0341147	Yes	No
Spleen	225	GCAT	ENSG00000100116.16	22	3.88038e-07	6.59665e-06	17	3.3627e-05	Yes	Yes
Spleen	225	ANKRD54	ENSG00000100124.14	22	0.000189558	0.00322249	17	0.00693217	Yes	Yes
Spleen	225	EIF3L	ENSG00000100129.17	22	0.000238172	0.00404893	17	0.00823498	Yes	Yes
Spleen	225	MICALL1	ENSG00000100139.13	22	0.00151764	0.0273175	18	0.0337515	Yes	No
Spleen	225	C22orf23	ENSG00000128346.10	22	0.000491242	0.00835112	17	0.0140268	Yes	No
Spleen	225	POLR2F	ENSG00000100142.14	22	0.000369268	0.00627756	17	0.0113683	Yes	No
Spleen	225	PICK1	ENSG00000100151.15	22	7.06712e-15	1.20141e-13	17	1.87665e-12	Yes	Yes
Spleen	225	SLC16A8	ENSG00000100156.10	22	3.70534e-10	6.29908e-09	17	5.28908e-08	Yes	Yes
Spleen	225	BAIAP2L2	ENSG00000128298.16	22	0.000146562	0.00249155	17	0.00569653	Yes	Yes
Spleen	225	CTA-228A9.3	ENSG00000272720.1	22	2.67073e-10	4.54024e-09	17	3.90396e-08	Yes	Yes
Spleen	225	PLA2G6	ENSG00000184381.18	22	4.40316e-11	7.92569e-10	18	7.55635e-09	Yes	Yes
Spleen	225	MAFF	ENSG00000185022.11	22	0.000302206	0.0051375	17	0.00983527	Yes	Yes
Spleen	225	TMEM184B	ENSG00000198792.12	22	0.00283435	0.0510184	18	0.0566114	No	No
Spleen	225	CSNK1E	ENSG00000213923.11	22	0.00107372	0.0182532	17	0.0247646	Yes	No
Spleen	225	KDELR3	ENSG00000100196.10	22	3.90735e-08	6.64249e-07	17	4.04294e-06	Yes	Yes
Spleen	225	DDX17	ENSG00000100201.20	22	1.47075e-05	0.000250028	17	0.000868475	Yes	Yes
Spleen	225	DMC1	ENSG00000100206.9	22	0.00145826	0.0247904	17	0.0312819	Yes	No
Spleen	225	FAM227A	ENSG00000184949.15	22	6.35052e-09	1.07959e-07	17	7.48282e-07	Yes	Yes
Spleen	225	CBY1	ENSG00000100211.10	22	3.73545e-06	5.97671e-05	16	0.000246047	Yes	Yes
Spleen	225	TOMM22	ENSG00000100216.5	22	0.00273003	0.0436805	16	0.0495403	Yes	No
Spleen	225	JOSD1	ENSG00000100221.10	22	3.39444e-08	5.4311e-07	16	3.36403e-06	Yes	Yes
Spleen	225	GTPBP1	ENSG00000100226.15	22	0.000617443	0.00987909	16	0.0158373	Yes	No
Spleen	225	SUN2	ENSG00000100242.15	22	0.00059127	0.00946032	16	0.0153373	Yes	No
Spleen	225	DNAL4	ENSG00000100246.12	22	0.00015596	0.00249536	16	0.00570311	Yes	Yes
Spleen	225	NPTXR	ENSG00000221890.3	22	0.000119379	0.00191006	16	0.00463259	Yes	Yes
Spleen	225	CBX6	ENSG00000183741.11	22	7.30671e-05	0.00116907	16	0.00313516	Yes	Yes
Spleen	225	APOBEC3A	ENSG00000128383.12	22	9.94913e-06	0.000159186	16	0.000584923	Yes	Yes
Spleen	225	APOBEC3B	ENSG00000179750.15	22	3.19688e-22	5.11501e-21	16	1.66503e-19	Yes	Yes
Spleen	225	APOBEC3C	ENSG00000244509.3	22	8.74525e-07	1.39924e-05	16	6.68241e-05	Yes	Yes
Spleen	225	APOBEC3D	ENSG00000243811.8	22	3.06328e-08	4.90124e-07	16	3.0608e-06	Yes	Yes
Spleen	225	APOBEC3F	ENSG00000128394.16	22	1.39409e-06	2.23054e-05	16	0.00010206	Yes	Yes
Spleen	225	APOBEC3G	ENSG00000239713.8	22	3.60008e-05	0.000576013	16	0.0017547	Yes	Yes
Spleen	225	APOBEC3H	ENSG00000100298.15	22	5.77414e-06	9.23862e-05	16	0.000363111	Yes	Yes
Spleen	225	CBX7	ENSG00000100307.12	22	0.00126443	0.020231	16	0.0268113	Yes	No
Spleen	225	PDGFB	ENSG00000100311.16	22	0.00144368	0.0216552	15	0.0282108	Yes	No
Spleen	225	RPL3	ENSG00000100316.15	22	0.00669707	0.100456	15	0.103564	No	No
Spleen	225	SYNGR1	ENSG00000100321.14	22	1.75208e-30	2.62813e-29	15	1.79431e-27	Yes	Yes
Spleen	225	TAB1	ENSG00000100324.13	22	0.000773516	0.0116027	15	0.0178001	Yes	No
Spleen	225	MGAT3	ENSG00000128268.11	22	0.000856512	0.0128477	15	0.0191211	Yes	No
Spleen	225	MIEF1	ENSG00000100335.13	22	0.00491048	0.0736572	15	0.0779641	No	No
Spleen	225	ATF4	ENSG00000128272.14	22	2.45171e-06	3.4324e-05	14	0.000149569	Yes	Yes
Spleen	225	RPS19BP1	ENSG00000187051.8	22	0.00117329	0.016426	14	0.0228885	Yes	No
Spleen	225	CACNA1I	ENSG00000100346.17	22	1.16258e-05	0.000174387	15	0.000633373	Yes	Yes
Spleen	225	ENTHD1	ENSG00000176177.9	22	0.000768282	0.0122925	16	0.0185409	Yes	No
Spleen	225	GRAP2	ENSG00000100351.16	22	0.00100667	0.0151001	15	0.0215097	Yes	No
Spleen	225	RP3-370M22.8	ENSG00000225528.3	22	0.00759508	0.106331	14	0.109274	No	No
Spleen	225	TNRC6B	ENSG00000100354.20	22	5.55544e-05	0.000888871	16	0.00251213	Yes	Yes
Spleen	225	ADSL	ENSG00000239900.12	22	0.00197295	0.0236754	12	0.0302207	Yes	No
Spleen	225	SGSM3	ENSG00000100359.20	22	0.00594899	0.0713879	12	0.0758262	No	No
Spleen	225	MKL1	ENSG00000196588.14	22	0.000465457	0.00605095	13	0.0110662	Yes	No
Spleen	225	MCHR1	ENSG00000128285.4	22	4.70924e-10	5.18016e-09	11	4.41258e-08	Yes	Yes
Spleen	225	SLC25A17	ENSG00000100372.14	22	3.39124e-05	0.000373037	11	0.00121828	Yes	Yes
Spleen	225	ST13	ENSG00000100380.13	22	3.98792e-05	0.000438672	11	0.00139898	Yes	Yes
Spleen	225	XPNPEP3	ENSG00000196236.12	22	1.66993e-11	2.00392e-10	12	2.08501e-09	Yes	Yes
Spleen	225	DNAJB7	ENSG00000172404.4	22	0.00300174	0.0330191	11	0.0392325	Yes	No
Spleen	225	RBX1	ENSG00000100387.8	22	0.00493067	0.0591681	12	0.0642927	No	No
Spleen	225	EP300	ENSG00000100393.12	22	4.19646e-05	0.000545539	13	0.00167418	Yes	Yes
Spleen	225	L3MBTL2	ENSG00000100395.14	22	0.000429462	0.00558301	13	0.0104543	Yes	No
Spleen	225	CHADL	ENSG00000100399.15	22	0.00533081	0.0693006	13	0.0738588	No	No
Spleen	225	RANGAP1	ENSG00000100401.19	22	0.0100054	0.130071	13	0.132262	No	No
Spleen	225	ZC3H7B	ENSG00000100403.11	22	0.000723766	0.00940896	13	0.0152825	Yes	No
Spleen	225	TEF	ENSG00000167074.14	22	0.000425841	0.00553593	13	0.0103928	Yes	No
Spleen	225	CTA-223H9.9	ENSG00000273424.1	22	0.00235303	0.0305894	13	0.036892	Yes	No
Spleen	225	TOB2	ENSG00000183864.4	22	0.00255311	0.0331905	13	0.0393976	Yes	No
Spleen	225	PHF5A	ENSG00000100410.7	22	0.00128386	0.0179741	14	0.024488	Yes	No
Spleen	225	ACO2	ENSG00000100412.15	22	0.000291032	0.00407445	14	0.00826819	Yes	Yes
Spleen	225	POLR3H	ENSG00000100413.16	22	0.000190174	0.00266244	14	0.00599624	Yes	Yes
Spleen	225	CSDC2	ENSG00000172346.14	22	1.33942e-06	1.87519e-05	14	8.71788e-05	Yes	Yes
Spleen	225	PMM1	ENSG00000100417.11	22	1.34864e-07	1.88809e-06	14	1.07055e-05	Yes	Yes
Spleen	225	DESI1	ENSG00000100418.7	22	1.77803e-07	2.48925e-06	14	1.37089e-05	Yes	Yes
Spleen	225	XRCC6	ENSG00000196419.12	22	0.00278595	0.0417893	15	0.0477154	Yes	No
Spleen	225	SNU13	ENSG00000100138.13	22	0.000470796	0.00706194	15	0.0124115	Yes	No
Spleen	225	C22orf46	ENSG00000184208.10	22	0.000168523	0.00252785	15	0.00576787	Yes	Yes
Spleen	225	MEI1	ENSG00000167077.12	22	1.10644e-18	1.88095e-17	17	4.40152e-16	Yes	Yes
Spleen	225	CCDC134	ENSG00000100147.13	22	3.38278e-09	5.41245e-08	16	3.92144e-07	Yes	Yes
Spleen	225	SREBF2	ENSG00000198911.11	22	0.000184325	0.0029492	16	0.00648895	Yes	Yes
Spleen	225	SHISA8	ENSG00000234965.2	22	0.00132778	0.0212444	16	0.0278226	Yes	No
Spleen	225	TNFRSF13C	ENSG00000159958.6	22	2.50573e-06	4.00917e-05	16	0.000171974	Yes	Yes
Spleen	225	CENPM	ENSG00000100162.14	22	0.00173753	0.0278004	16	0.0342184	Yes	No
Spleen	225	SEPT3	ENSG00000100167.19	22	0.00327113	0.0556092	17	0.0608756	No	No
Spleen	225	WBP2NL	ENSG00000183066.14	22	9.24421e-06	0.000157152	17	0.000578731	Yes	Yes
Spleen	225	NAGA	ENSG00000198951.11	22	1.14532e-08	1.94704e-07	17	1.30153e-06	Yes	Yes
Spleen	225	FAM109B	ENSG00000177096.8	22	1.69028e-05	0.000287347	17	0.000976155	Yes	Yes
Spleen	225	SMDT1	ENSG00000183172.8	22	1.16954e-44	1.98821e-43	17	4.64655e-41	Yes	Yes
Spleen	225	NDUFA6	ENSG00000184983.9	22	1.50016e-08	2.55028e-07	17	1.66568e-06	Yes	Yes
Spleen	225	CYP2D6	ENSG00000100197.20	22	4.93606e-38	8.39131e-37	17	1.06226e-34	Yes	Yes
Spleen	225	RP4-669P10.16	ENSG00000232710.1	22	0.000697409	0.0118559	17	0.0180689	Yes	No
Spleen	225	RP4-669P10.20	ENSG00000281538.1	22	6.15122e-08	1.04571e-06	17	6.181e-06	Yes	Yes
Spleen	225	TCF20	ENSG00000100207.18	22	0.000100967	0.00201935	20	0.00484097	Yes	Yes
Spleen	225	OGFRP1	ENSG00000182057.4	22	0.000559379	0.0100688	18	0.0160399	Yes	No
Spleen	225	Z83851.4	ENSG00000233903.2	22	7.16141e-05	0.00128905	18	0.0033952	Yes	Yes
Spleen	225	CTA-989H11.1	ENSG00000273366.1	22	0.00174073	0.0313331	18	0.0375969	Yes	No
Spleen	225	LINC01315	ENSG00000229891.1	22	4.00525e-10	7.60998e-09	19	6.29411e-08	Yes	Yes
Spleen	225	NFAM1	ENSG00000235568.6	22	0.00359022	0.0682141	19	0.0728371	No	No
Spleen	225	CTA-126B4.7	ENSG00000230107.1	22	0.00117023	0.0222343	19	0.0287719	Yes	No
Spleen	225	RRP7A	ENSG00000189306.10	22	2.10621e-13	4.0018e-12	19	5.17735e-11	Yes	Yes
Spleen	225	SERHL2	ENSG00000183569.17	22	8.87185e-07	1.68565e-05	19	7.93589e-05	Yes	Yes
Spleen	225	POLDIP3	ENSG00000100227.17	22	1.02038e-05	0.000204076	20	0.000728431	Yes	Yes
Spleen	225	CYB5R3	ENSG00000100243.20	22	3.92153e-07	7.84306e-06	20	3.95057e-05	Yes	Yes
Spleen	225	A4GALT	ENSG00000128274.15	22	0.000298662	0.00597324	20	0.0109709	Yes	No
Spleen	225	ARFGAP3	ENSG00000242247.10	22	1.02461e-07	2.15168e-06	21	1.20022e-05	Yes	Yes
Spleen	225	PACSIN2	ENSG00000100266.18	22	2.76569e-05	0.000636109	23	0.00190686	Yes	Yes
Spleen	225	TTLL1	ENSG00000100271.16	22	0.00132804	0.0292168	22	0.035594	Yes	No
Spleen	225	BIK	ENSG00000100290.2	22	1.22066e-06	2.68546e-05	22	0.000120426	Yes	Yes
Spleen	225	MCAT	ENSG00000100294.12	22	0.00128141	0.028191	22	0.0346103	Yes	No
Spleen	225	TSPO	ENSG00000100300.17	22	0.000774312	0.0170349	22	0.0235403	Yes	No
Spleen	225	TTLL12	ENSG00000100304.12	22	4.46263e-14	9.81779e-13	22	1.36409e-11	Yes	Yes
Spleen	225	SCUBE1	ENSG00000159307.18	22	0.000543907	0.0130538	24	0.0193524	Yes	No
Spleen	225	EFCAB6	ENSG00000186976.14	22	5.64593e-05	0.00163732	29	0.00410618	Yes	Yes
Spleen	225	SULT4A1	ENSG00000130540.13	22	2.84832e-10	7.40564e-09	26	6.13904e-08	Yes	Yes
Spleen	225	PNPLA3	ENSG00000100344.10	22	4.9128e-12	1.27733e-10	26	1.36405e-09	Yes	Yes
Spleen	225	SAMM50	ENSG00000100347.14	22	4.25907e-07	1.10736e-05	26	5.38151e-05	Yes	Yes
Spleen	225	PARVB	ENSG00000188677.14	22	8.76376e-07	2.45385e-05	28	0.000110968	Yes	Yes
Spleen	225	PARVG	ENSG00000138964.16	22	6.89819e-05	0.00186251	27	0.0045384	Yes	Yes
Spleen	225	KIAA1644	ENSG00000138944.7	22	4.22625e-05	0.00114109	27	0.00307248	Yes	Yes
Spleen	225	LDOC1L	ENSG00000188636.3	22	2.33082e-05	0.000629322	27	0.00188994	Yes	Yes
Spleen	225	PRR5	ENSG00000186654.20	22	8.18997e-05	0.00229319	28	0.00534491	Yes	Yes
Spleen	225	ARHGAP8	ENSG00000241484.9	22	9.71644e-06	0.00027206	28	0.000932917	Yes	Yes
Spleen	225	PHF21B	ENSG00000056487.15	22	6.66183e-07	1.86531e-05	28	8.67861e-05	Yes	Yes
Spleen	225	NUP50-AS1	ENSG00000226328.6	22	3.44009e-17	8.94423e-16	26	1.7494e-14	Yes	Yes
Spleen	225	CTA-217C2.2	ENSG00000273243.1	22	6.34096e-07	1.64865e-05	26	7.77976e-05	Yes	Yes
Spleen	225	NUP50	ENSG00000093000.18	22	5.84796e-11	1.52047e-09	26	1.3949e-08	Yes	Yes
Spleen	225	KIAA0930	ENSG00000100364.18	22	0.000339834	0.00849586	25	0.0141992	Yes	No
Spleen	225	CTA-268H5.14	ENSG00000273287.2	22	5.4462e-05	0.00130709	24	0.0034308	Yes	Yes
Spleen	225	UPK3A	ENSG00000100373.9	22	0.000377769	0.00944422	25	0.0153221	Yes	No
Spleen	225	FAM118A	ENSG00000100376.11	22	4.59544e-72	1.14886e-70	25	1.04713e-66	Yes	Yes
Spleen	225	SMC1B	ENSG00000077935.16	22	2.14442e-05	0.000536106	25	0.00164995	Yes	Yes
Spleen	225	RIBC2	ENSG00000128408.8	22	5.50768e-05	0.00132184	24	0.00346305	Yes	Yes
Spleen	225	FBLN1	ENSG00000077942.18	22	0.000864382	0.0224739	26	0.029021	Yes	No
Spleen	225	ATXN10	ENSG00000130638.16	22	0.00114125	0.0296725	26	0.0360144	Yes	No
Spleen	225	CITF22-92A6.1	ENSG00000273145.1	22	3.10674e-06	7.1455e-05	23	0.000288559	Yes	Yes
Spleen	225	PRR34	ENSG00000182257.6	22	0.000101467	0.00233374	23	0.0054145	Yes	Yes
Spleen	225	RP6-109B7.2	ENSG00000231010.1	22	0.000490203	0.0112747	23	0.0174307	Yes	No
Spleen	225	RP6-109B7.4	ENSG00000235159.1	22	0.000902248	0.0207517	23	0.0273148	Yes	No
Spleen	225	MIRLET7BHG	ENSG00000197182.14	22	0.0002937	0.00704879	24	0.012392	Yes	No
Spleen	225	PPARA	ENSG00000186951.16	22	0.000837881	0.0201091	24	0.0266907	Yes	No
Spleen	225	CDPF1	ENSG00000205643.10	22	1.98843e-05	0.000457338	23	0.00144736	Yes	Yes
Spleen	225	PKDREJ	ENSG00000130943.6	22	8.50916e-16	1.95711e-14	23	3.3218e-13	Yes	Yes
Spleen	225	TTC38	ENSG00000075234.16	22	2.96471e-11	6.81883e-10	23	6.57675e-09	Yes	Yes
Spleen	225	GTSE1-AS1	ENSG00000277232.2	22	9.21143e-06	0.000211863	23	0.00075181	Yes	Yes
Spleen	225	GTSE1	ENSG00000075218.18	22	2.44601e-05	0.000562582	23	0.00171925	Yes	Yes
Spleen	225	TRMU	ENSG00000100416.12	22	0.000626698	0.0144141	23	0.0207875	Yes	No
Spleen	225	CELSR1	ENSG00000075275.16	22	9.17156e-07	2.20118e-05	24	0.000100792	Yes	Yes
Spleen	225	GRAMD4	ENSG00000075240.16	22	0.00207434	0.0477097	23	0.0534181	No	No
Spleen	225	CERK	ENSG00000100422.13	22	0.000202962	0.00466813	23	0.009152	Yes	Yes
Spleen	225	TBC1D22A	ENSG00000054611.13	22	0.000829144	0.023216	28	0.0297843	Yes	No
Spleen	225	LINC01644	ENSG00000218357.3	22	2.37758e-06	6.1817e-05	26	0.000253569	Yes	Yes
Spleen	225	FAM19A5	ENSG00000219438.8	22	0.000616661	0.0234331	38	0.0299828	Yes	No
Spleen	225	C22orf34	ENSG00000188511.12	22	9.45434e-16	3.49811e-14	37	5.82879e-13	Yes	Yes
Spleen	225	CTA-722E9.1	ENSG00000280224.1	22	5.4162e-13	1.78735e-11	33	2.1337e-10	Yes	Yes
Spleen	225	RP4-566L20.1	ENSG00000279597.1	22	0.000131843	0.00435083	33	0.00868688	Yes	Yes
Spleen	225	RP1-29C18.10	ENSG00000212939.2	22	1.23544e-09	4.07694e-08	33	3.00398e-07	Yes	Yes
Spleen	225	RP1-29C18.9	ENSG00000213279.2	22	0.000340659	0.0112418	33	0.0173931	Yes	No
Spleen	225	BRD1	ENSG00000100425.18	22	0.00077682	0.0240814	31	0.030623	Yes	No
Spleen	225	RP3-522J7.6	ENSG00000260613.1	22	0.00010654	0.00308965	29	0.00671049	Yes	Yes
Spleen	225	ZBED4	ENSG00000100426.6	22	0.000592434	0.0171806	29	0.0236687	Yes	No
Spleen	225	ALG12	ENSG00000182858.13	22	2.46772e-05	0.000690962	28	0.00204307	Yes	Yes
Spleen	225	CITF22-1A6.3	ENSG00000273192.1	22	4.75963e-06	0.00013327	28	0.000500798	Yes	Yes
Spleen	225	CRELD2	ENSG00000184164.14	22	4.18224e-06	0.000117103	28	0.00044677	Yes	Yes
Spleen	225	CITF22-49E9.3	ENSG00000278869.1	22	1.7241e-06	4.65507e-05	27	0.000197205	Yes	Yes
Spleen	225	PIM3	ENSG00000198355.4	22	0.000134537	0.00349796	26	0.00736904	Yes	Yes
Spleen	225	IL17REL	ENSG00000188263.10	22	0.000842869	0.0219146	26	0.0284723	Yes	No
Spleen	225	MLC1	ENSG00000100427.15	22	0.000182198	0.00455496	25	0.00898521	Yes	Yes
Spleen	225	MOV10L1	ENSG00000073146.15	22	2.49414e-15	5.98594e-14	24	9.69936e-13	Yes	Yes
Spleen	225	PANX2	ENSG00000073150.13	22	0.000718311	0.0158028	22	0.0222362	Yes	No
Spleen	225	TRABD	ENSG00000170638.9	22	0.000792498	0.017435	22	0.0239414	Yes	No
Spleen	225	SELENOO	ENSG00000073169.13	22	2.44743e-05	0.000513961	21	0.00159608	Yes	Yes
Spleen	225	TUBGCP6	ENSG00000128159.11	22	8.16215e-05	0.00171405	21	0.00426034	Yes	Yes
Spleen	225	HDAC10	ENSG00000100429.17	22	1.30164e-15	2.60328e-14	20	4.36972e-13	Yes	Yes
Spleen	225	MAPK12	ENSG00000188130.13	22	5.14875e-28	1.02975e-26	20	5.70556e-25	Yes	Yes
Spleen	225	MAPK11	ENSG00000185386.14	22	2.19086e-06	4.38172e-05	20	0.00018671	Yes	Yes
Spleen	225	PLXNB2	ENSG00000196576.14	22	1.63795e-05	0.00032759	20	0.00109351	Yes	Yes
Spleen	225	DENND6B	ENSG00000205593.11	22	0.00665809	0.126504	19	0.128786	No	No
Spleen	225	PPP6R2	ENSG00000100239.15	22	0.00144514	0.0260125	18	0.0324776	Yes	No
Spleen	225	SBF1	ENSG00000100241.20	22	0.00110722	0.0177155	16	0.0242099	Yes	No
Spleen	225	ADM2	ENSG00000128165.8	22	0.000681604	0.0109057	16	0.0170117	Yes	No
Spleen	225	MIOX	ENSG00000100253.12	22	3.48956e-06	5.23434e-05	15	0.000218695	Yes	Yes
Spleen	225	LMF2	ENSG00000100258.17	22	0.000157314	0.00235971	15	0.00546362	Yes	Yes
Spleen	225	NCAPH2	ENSG00000025770.18	22	0.000107546	0.00161319	15	0.00405893	Yes	Yes
Spleen	225	SCO2	ENSG00000130489.14	22	3.07035e-09	4.60553e-08	15	3.37436e-07	Yes	Yes
Spleen	225	TYMP	ENSG00000025708.13	22	5.07972e-10	7.61959e-09	15	6.2992e-08	Yes	Yes
Spleen	225	ODF3B	ENSG00000177989.13	22	1.56699e-06	2.35049e-05	15	0.000106931	Yes	Yes
Spleen	225	CTA-384D8.35	ENSG00000272666.1	22	0.000577877	0.00866815	15	0.0143997	Yes	No
Spleen	225	CTA-384D8.34	ENSG00000273272.1	22	0.00161704	0.0242557	15	0.0307994	Yes	No
Spleen	225	KLHDC7B	ENSG00000130487.5	22	5.43176e-05	0.000814764	15	0.00233587	Yes	Yes
Spleen	225	CPT1B	ENSG00000205560.12	22	6.77762e-19	9.48866e-18	14	2.30933e-16	Yes	Yes
Spleen	225	CHKB	ENSG00000100288.19	22	4.94443e-10	6.9222e-09	14	5.76713e-08	Yes	Yes
Spleen	225	MAPK8IP2	ENSG00000008735.13	22	4.35905e-05	0.000610266	14	0.00184517	Yes	Yes
Spleen	225	ARSA	ENSG00000100299.17	22	2.4023e-20	3.36322e-19	14	9.41754e-18	Yes	Yes
Spleen	225	SHANK3	ENSG00000251322.7	22	7.43618e-06	9.66703e-05	13	0.000377184	Yes	Yes
Spleen	225	ACR	ENSG00000100312.10	22	0.000255378	0.00331991	13	0.00708234	Yes	Yes
Spleen	225	RABL2B	ENSG00000079974.17	22	2.70965e-27	3.25158e-26	12	1.71806e-24	Yes	Yes
Stomach	320	AP006222.2	ENSG00000228463.9	1	2.62096e-05	0.000157257	6	0.000761992	Yes	Yes
Stomach	320	RP4-669L17.10	ENSG00000237094.11	1	0.00038239	0.00267673	7	0.00717944	Yes	Yes
Stomach	320	RP11-206L10.9	ENSG00000237491.8	1	1.82565e-12	1.64309e-11	9	2.64839e-10	Yes	Yes
Stomach	320	FAM87B	ENSG00000177757.2	1	1.61605e-14	1.45445e-13	9	2.91409e-12	Yes	Yes
Stomach	320	LINC00115	ENSG00000225880.5	1	2.72076e-12	2.44868e-11	9	3.86372e-10	Yes	Yes
Stomach	320	RP11-54O7.1	ENSG00000230699.2	1	2.13618e-06	1.92256e-05	9	0.000118695	Yes	Yes
Stomach	320	RP11-54O7.3	ENSG00000223764.2	1	0.00013191	0.00118719	9	0.00391131	Yes	Yes
Stomach	320	SAMD11	ENSG00000187634.11	1	0.000789686	0.00789686	10	0.0151319	Yes	No
Stomach	320	NOC2L	ENSG00000188976.10	1	0.0093865	0.093865	10	0.0975675	No	No
Stomach	320	KLHL17	ENSG00000187961.13	1	0.00299369	0.0299369	10	0.0378066	Yes	No
Stomach	320	PLEKHN1	ENSG00000187583.10	1	0.000418033	0.00418033	10	0.00985298	Yes	Yes
Stomach	320	PERM1	ENSG00000187642.9	1	4.85964e-09	4.85964e-08	10	4.80933e-07	Yes	Yes
Stomach	320	RP11-54O7.17	ENSG00000272512.1	1	1.41369e-28	1.55506e-27	11	9.53842e-26	Yes	Yes
Stomach	320	HES4	ENSG00000188290.10	1	0.000717669	0.00789436	11	0.0151288	Yes	No
Stomach	320	ISG15	ENSG00000187608.8	1	0.00045146	0.00496606	11	0.011076	Yes	No
Stomach	320	AGRN	ENSG00000188157.14	1	1.68808e-07	1.85689e-06	11	1.42921e-05	Yes	Yes
Stomach	320	RNF223	ENSG00000237330.2	1	0.00230991	0.025409	11	0.0335377	Yes	No
Stomach	320	C1orf159	ENSG00000131591.17	1	1.11147e-08	1.33376e-07	12	1.22485e-06	Yes	Yes
Stomach	320	LINC01342	ENSG00000223823.1	1	0.00274507	0.0329409	12	0.0406625	Yes	No
Stomach	320	RP11-465B22.8	ENSG00000272141.1	1	0.00667655	0.0801186	12	0.0843324	No	No
Stomach	320	TTLL10	ENSG00000162571.13	1	1.06102e-05	0.000137932	13	0.000683089	Yes	Yes
Stomach	320	TNFRSF18	ENSG00000186891.13	1	6.26063e-05	0.000813882	13	0.00292016	Yes	Yes
Stomach	320	TNFRSF4	ENSG00000186827.10	1	0.000184434	0.00239764	13	0.00663031	Yes	Yes
Stomach	320	SDF4	ENSG00000078808.16	1	0.00392315	0.0510009	13	0.0574267	No	No
Stomach	320	B3GALT6	ENSG00000176022.4	1	0.00036321	0.00472173	13	0.0107037	Yes	No
Stomach	320	C1QTNF12	ENSG00000184163.3	1	0.00482697	0.0627506	13	0.0681999	No	No
Stomach	320	RP5-902P8.12	ENSG00000260179.1	1	0.00562178	0.0730832	13	0.0777466	No	No
Stomach	320	UBE2J2	ENSG00000160087.20	1	0.00376979	0.0490073	13	0.055614	No	No
Stomach	320	LINC01786	ENSG00000230415.1	1	0.000705953	0.00917738	13	0.0167176	Yes	No
Stomach	320	SCNN1D	ENSG00000162572.20	1	0.000425431	0.00553061	13	0.0118824	Yes	No
Stomach	320	ACAP3	ENSG00000131584.18	1	0.000114193	0.0014845	13	0.0046375	Yes	Yes
Stomach	320	PUSL1	ENSG00000169972.11	1	0.0032601	0.0456415	14	0.0524703	No	No
Stomach	320	INTS11	ENSG00000127054.20	1	0.000261481	0.00366073	14	0.00896698	Yes	Yes
Stomach	320	CPTP	ENSG00000224051.6	1	0.00205576	0.0287806	14	0.036744	Yes	No
Stomach	320	TAS1R3	ENSG00000169962.4	1	0.00266479	0.037307	14	0.0447545	Yes	No
Stomach	320	DVL1	ENSG00000107404.19	1	0.000597534	0.00836548	14	0.0157243	Yes	No
Stomach	320	MXRA8	ENSG00000162576.16	1	5.35946e-05	0.000750324	14	0.00275044	Yes	Yes
Stomach	320	AURKAIP1	ENSG00000175756.13	1	0.00351939	0.0492715	14	0.0558715	No	No
Stomach	320	CCNL2	ENSG00000221978.11	1	0.00149054	0.0223582	15	0.0305447	Yes	No
Stomach	320	MRPL20	ENSG00000242485.5	1	2.8684e-07	4.3026e-06	15	3.06729e-05	Yes	Yes
Stomach	320	RP4-758J18.13	ENSG00000272455.1	1	0.00105772	0.0158658	15	0.0240708	Yes	No
Stomach	320	ANKRD65	ENSG00000235098.8	1	1.33764e-33	2.00646e-32	15	1.70901e-30	Yes	Yes
Stomach	320	LINC01770	ENSG00000225285.1	1	0.00208279	0.0312419	15	0.0390703	Yes	No
Stomach	320	VWA1	ENSG00000179403.11	1	0.000162133	0.002432	15	0.00669544	Yes	Yes
Stomach	320	ATAD3C	ENSG00000215915.9	1	6.20411e-08	9.92657e-07	16	7.96786e-06	Yes	Yes
Stomach	320	ATAD3B	ENSG00000160072.19	1	1.0582e-06	1.69311e-05	16	0.000105756	Yes	Yes
Stomach	320	ATAD3A	ENSG00000197785.13	1	2.82661e-05	0.000452257	16	0.00184726	Yes	Yes
Stomach	320	TMEM240	ENSG00000205090.8	1	0.00203661	0.0325858	16	0.0403327	Yes	No
Stomach	320	SSU72	ENSG00000160075.11	1	2.86997e-05	0.000459195	16	0.00186796	Yes	Yes
Stomach	320	RP5-832C2.5	ENSG00000215014.4	1	4.15883e-05	0.000665412	16	0.00251235	Yes	Yes
Stomach	320	FNDC10	ENSG00000228594.3	1	0.00154248	0.0262222	17	0.0343349	Yes	No
Stomach	320	MIB2	ENSG00000197530.12	1	0.000250073	0.00425124	17	0.00997042	Yes	Yes
Stomach	320	MMP23B	ENSG00000189409.13	1	5.28138e-05	0.000897834	17	0.00315709	Yes	Yes
Stomach	320	CDK11B	ENSG00000248333.8	1	2.47288e-12	4.2039e-11	17	6.41363e-10	Yes	Yes
Stomach	320	SLC35E2B	ENSG00000189339.11	1	2.95647e-55	5.02601e-54	17	1.58469e-51	Yes	Yes
Stomach	320	CDK11A	ENSG00000008128.22	1	3.23184e-13	5.49412e-12	17	9.28884e-11	Yes	Yes
Stomach	320	SLC35E2	ENSG00000215790.6	1	5.76821e-09	9.80596e-08	17	9.20756e-07	Yes	Yes
Stomach	320	NADK	ENSG00000008130.15	1	0.000664005	0.0112881	17	0.0191459	Yes	No
Stomach	320	GNB1	ENSG00000078369.17	1	2.925e-05	0.0005265	18	0.00208466	Yes	Yes
Stomach	320	CALML6	ENSG00000169885.9	1	5.95725e-12	1.01273e-10	17	1.46663e-09	Yes	Yes
Stomach	320	TMEM52	ENSG00000178821.12	1	3.56976e-05	0.000606859	17	0.00233535	Yes	Yes
Stomach	320	GABRD	ENSG00000187730.8	1	0.000224788	0.0038214	17	0.00925457	Yes	Yes
Stomach	320	PRKCZ	ENSG00000067606.16	1	0.00223419	0.0424496	19	0.0495135	Yes	No
Stomach	320	FAAP20	ENSG00000162585.16	1	1.05182e-09	1.89328e-08	18	2.02536e-07	Yes	Yes
Stomach	320	SKI	ENSG00000157933.9	1	0.000707547	0.0127358	18	0.0206945	Yes	No
Stomach	320	MORN1	ENSG00000116151.13	1	2.28584e-09	4.11451e-08	18	4.14496e-07	Yes	Yes
Stomach	320	RER1	ENSG00000157916.19	1	4.40079e-05	0.000792142	18	0.00286216	Yes	Yes
Stomach	320	PEX10	ENSG00000157911.9	1	0.0022436	0.0403848	18	0.0476119	Yes	No
Stomach	320	PLCH2	ENSG00000149527.17	1	2.99097e-14	5.68284e-13	19	1.07507e-11	Yes	Yes
Stomach	320	PANK4	ENSG00000157881.13	1	0.000186018	0.00353434	19	0.00875524	Yes	Yes
Stomach	320	HES5	ENSG00000197921.5	1	8.65315e-05	0.0016441	19	0.00501319	Yes	Yes
Stomach	320	RP3-395M20.12	ENSG00000272449.1	1	0.00247215	0.0469708	19	0.0536929	No	No
Stomach	320	TNFRSF14	ENSG00000157873.17	1	0.00175276	0.0333024	19	0.0409967	Yes	No
Stomach	320	RP3-395M20.9	ENSG00000228037.1	1	0.000209175	0.00397432	19	0.00953244	Yes	Yes
Stomach	320	FAM213B	ENSG00000157870.14	1	0.000532246	0.0101127	19	0.0178409	Yes	No
Stomach	320	MMEL1	ENSG00000142606.15	1	0.00167085	0.0334171	20	0.0411013	Yes	No
Stomach	320	TTC34	ENSG00000215912.12	1	0.000195265	0.00410057	21	0.00973133	Yes	Yes
Stomach	320	PRDM16	ENSG00000142611.16	1	0.000381333	0.010296	27	0.0180637	Yes	No
Stomach	320	RP11-22L13.1	ENSG00000272235.1	1	2.4751e-05	0.000569273	23	0.00222509	Yes	Yes
Stomach	320	ARHGEF16	ENSG00000130762.14	1	0.00129531	0.0310875	24	0.0389287	Yes	No
Stomach	320	RP11-168F9.2	ENSG00000272088.1	1	7.75893e-05	0.00186214	24	0.00549565	Yes	Yes
Stomach	320	MEGF6	ENSG00000162591.15	1	3.11928e-05	0.000811012	26	0.00291277	Yes	Yes
Stomach	320	TPRG1L	ENSG00000158109.14	1	0.000320798	0.00834075	26	0.0156947	Yes	No
Stomach	320	WRAP73	ENSG00000116213.15	1	2.15411e-17	5.60069e-16	26	1.39799e-14	Yes	Yes
Stomach	320	TP73	ENSG00000078900.14	1	0.00180956	0.0488581	27	0.0554867	No	No
Stomach	320	SMIM1	ENSG00000235169.7	1	0.000878728	0.0246044	28	0.0327378	Yes	No
Stomach	320	LRRC47	ENSG00000130764.9	1	8.87791e-05	0.00248581	28	0.0068123	Yes	Yes
Stomach	320	CEP104	ENSG00000116198.12	1	8.42964e-12	2.3603e-10	28	3.27815e-09	Yes	Yes
Stomach	320	DFFB	ENSG00000169598.15	1	3.16301e-05	0.000885642	28	0.00312522	Yes	Yes
Stomach	320	C1orf174	ENSG00000198912.10	1	6.26906e-34	1.75534e-32	28	1.50223e-30	Yes	Yes
Stomach	320	LINC01134	ENSG00000236423.5	1	1.49964e-05	0.000419899	28	0.00174403	Yes	Yes
Stomach	320	AJAP1	ENSG00000196581.10	1	2.28203e-05	0.000684609	30	0.00257133	Yes	Yes
Stomach	320	NPHP4	ENSG00000131697.17	1	2.79037e-10	5.85977e-09	21	6.77682e-08	Yes	Yes
Stomach	320	KCNAB2	ENSG00000069424.14	1	0.000353123	0.00741558	21	0.014513	Yes	No
Stomach	320	CHD5	ENSG00000116254.17	1	5.86572e-15	1.2318e-13	21	2.49864e-12	Yes	Yes
Stomach	320	RPL22	ENSG00000116251.9	1	0.000511163	0.0102233	20	0.0179812	Yes	No
Stomach	320	RNF207	ENSG00000158286.12	1	4.44088e-13	8.88176e-12	20	1.46847e-10	Yes	Yes
Stomach	320	ICMT	ENSG00000116237.15	1	3.09266e-07	6.18532e-06	20	4.26237e-05	Yes	Yes
Stomach	320	GPR153	ENSG00000158292.6	1	0.000125931	0.00251861	20	0.00687501	Yes	Yes
Stomach	320	ACOT7	ENSG00000097021.19	1	2.06176e-07	4.3297e-06	21	3.08416e-05	Yes	Yes
Stomach	320	ESPN	ENSG00000187017.15	1	0.00312327	0.0593422	19	0.0650264	No	No
Stomach	320	TNFRSF25	ENSG00000215788.9	1	0.000547272	0.0103982	19	0.0181678	Yes	No
Stomach	320	PLEKHG5	ENSG00000171680.21	1	0.00122954	0.0245907	20	0.032724	Yes	No
Stomach	320	NOL9	ENSG00000162408.10	1	0.00284419	0.0540395	19	0.0601591	No	No
Stomach	320	TAS1R1	ENSG00000173662.20	1	0.00309362	0.0587788	19	0.0645271	No	No
Stomach	320	ZBTB48	ENSG00000204859.12	1	0.00214674	0.040788	19	0.0479833	Yes	No
Stomach	320	KLHL21	ENSG00000162413.16	1	5.11823e-05	0.000972465	19	0.00335389	Yes	Yes
Stomach	320	PHF13	ENSG00000116273.5	1	0.0030872	0.0586568	19	0.064405	No	No
Stomach	320	THAP3	ENSG00000041988.15	1	6.44277e-06	0.000122413	19	0.000617293	Yes	Yes
Stomach	320	DNAJC11	ENSG00000007923.15	1	0.00171328	0.0325523	19	0.0403073	Yes	No
Stomach	320	CAMTA1	ENSG00000171735.18	1	0.000104017	0.00270445	26	0.00723172	Yes	Yes
Stomach	320	RP11-338N10.1	ENSG00000270171.1	1	5.45896e-09	9.28023e-08	17	8.74194e-07	Yes	Yes
Stomach	320	RP11-338N10.2	ENSG00000270035.1	1	0.000146016	0.00248227	17	0.00680571	Yes	Yes
Stomach	320	RP11-338N10.3	ENSG00000269978.1	1	0.000489026	0.00831344	17	0.0156566	Yes	No
Stomach	320	VAMP3	ENSG00000049245.12	1	8.82673e-05	0.00150054	17	0.00467784	Yes	Yes
Stomach	320	PER3	ENSG00000049246.14	1	0.000793321	0.0134865	17	0.0215218	Yes	No
Stomach	320	TNFRSF9	ENSG00000049249.8	1	0.000202878	0.00344893	17	0.00858506	Yes	Yes
Stomach	320	PARK7	ENSG00000116288.12	1	0.000129519	0.00220182	17	0.00622188	Yes	Yes
Stomach	320	ERRFI1	ENSG00000116285.12	1	0.00135258	0.0229939	17	0.0311461	Yes	No
Stomach	320	RP11-431K24.1	ENSG00000238290.1	1	0.000712878	0.0128318	18	0.0208097	Yes	No
Stomach	320	SLC45A1	ENSG00000162426.14	1	0.000532881	0.00959185	18	0.0172445	Yes	No
Stomach	320	RERE	ENSG00000142599.17	1	8.45076e-06	0.000177466	21	0.000844655	Yes	Yes
Stomach	320	ENO1	ENSG00000074800.13	1	0.000227533	0.00364053	16	0.00893453	Yes	Yes
Stomach	320	SLC2A5	ENSG00000142583.17	1	0.00165969	0.0248954	15	0.0330516	Yes	No
Stomach	320	GPR157	ENSG00000180758.11	1	0.00141102	0.0211653	15	0.029405	Yes	No
Stomach	320	MIR34AHG	ENSG00000228526.6	1	0.000345828	0.00518742	15	0.0113929	Yes	No
Stomach	320	LINC01759	ENSG00000234546.3	1	0.0001158	0.0016212	14	0.00496696	Yes	Yes
Stomach	320	H6PD	ENSG00000049239.12	1	7.97244e-06	0.000111614	14	0.000571164	Yes	Yes
Stomach	320	SPSB1	ENSG00000171621.13	1	0.000464993	0.0065099	14	0.0132408	Yes	No
Stomach	320	SLC25A33	ENSG00000171612.6	1	0.00141513	0.0198118	14	0.0280477	Yes	No
Stomach	320	TMEM201	ENSG00000188807.12	1	0.000527195	0.00738073	14	0.0144708	Yes	No
Stomach	320	PIK3CD	ENSG00000171608.15	1	0.00105286	0.0157929	15	0.0239944	Yes	No
Stomach	320	CLSTN1	ENSG00000171603.16	1	8.06298e-05	0.00120945	15	0.00396139	Yes	Yes
Stomach	320	CTNNBIP1	ENSG00000178585.14	1	0.00109383	0.0164075	15	0.0246085	Yes	No
Stomach	320	LZIC	ENSG00000162441.11	1	0.000775901	0.0116385	15	0.0195284	Yes	No
Stomach	320	NMNAT1	ENSG00000173614.13	1	0.000175471	0.00263207	15	0.00709836	Yes	Yes
Stomach	320	RBP7	ENSG00000162444.11	1	1.77095e-05	0.000265642	15	0.00118907	Yes	Yes
Stomach	320	UBE4B	ENSG00000130939.18	1	0.00100169	0.0150254	15	0.023225	Yes	No
Stomach	320	KIF1B	ENSG00000054523.17	1	0.0008083	0.0121245	15	0.0200517	Yes	No
Stomach	320	PGD	ENSG00000142657.20	1	4.92661e-10	6.4046e-09	13	7.37843e-08	Yes	Yes
Stomach	320	CENPS	ENSG00000175279.21	1	1.78241e-07	2.31713e-06	13	1.74606e-05	Yes	Yes
Stomach	320	CORT	ENSG00000241563.3	1	0.00382096	0.0458515	12	0.0526444	No	No
Stomach	320	DFFA	ENSG00000160049.11	1	0.00111179	0.0144533	13	0.0225871	Yes	No
Stomach	320	PEX14	ENSG00000142655.12	1	0.000593896	0.00831454	14	0.0156568	Yes	No
Stomach	320	CASZ1	ENSG00000130940.14	1	0.00011008	0.0016512	15	0.00502757	Yes	Yes
Stomach	320	C1orf127	ENSG00000175262.14	1	0.000197066	0.00315305	16	0.00807446	Yes	Yes
Stomach	320	TARDBP	ENSG00000120948.16	1	0.000199693	0.00319509	16	0.00813806	Yes	Yes
Stomach	320	MASP2	ENSG00000009724.16	1	0.00235234	0.0399898	17	0.0472671	Yes	No
Stomach	320	SRM	ENSG00000116649.9	1	0.00259112	0.0440491	17	0.0509854	No	No
Stomach	320	EXOSC10	ENSG00000171824.13	1	4.09298e-06	6.95806e-05	17	0.000376771	Yes	Yes
Stomach	320	MTOR	ENSG00000198793.12	1	0.00242919	0.0437254	18	0.0506727	No	No
Stomach	320	ANGPTL7	ENSG00000171819.4	1	0.00313853	0.0564936	18	0.0623995	No	No
Stomach	320	UBIAD1	ENSG00000120942.13	1	0.00072755	0.0123683	17	0.0203092	Yes	No
Stomach	320	DISP3	ENSG00000204624.7	1	1.04573e-05	0.000177774	17	0.000845858	Yes	Yes
Stomach	320	FBXO2	ENSG00000116661.9	1	6.81657e-08	1.15882e-06	17	9.20701e-06	Yes	Yes
Stomach	320	FBXO44	ENSG00000132879.13	1	0.000204375	0.00347437	17	0.00863047	Yes	Yes
Stomach	320	FBXO6	ENSG00000116663.10	1	9.42616e-08	1.60245e-06	17	1.24564e-05	Yes	Yes
Stomach	320	MAD2L2	ENSG00000116670.14	1	0.00080079	0.0136134	17	0.0216648	Yes	No
Stomach	320	AGTRAP	ENSG00000177674.15	1	0.000907076	0.0154203	17	0.023616	Yes	No
Stomach	320	MTHFR	ENSG00000177000.10	1	2.02807e-05	0.000344773	17	0.00147953	Yes	Yes
Stomach	320	CLCN6	ENSG00000011021.21	1	0.00256507	0.0436062	17	0.0505663	No	No
Stomach	320	NPPA	ENSG00000175206.10	1	4.79764e-05	0.0008156	17	0.00292516	Yes	Yes
Stomach	320	NPPB	ENSG00000120937.8	1	0.00183628	0.0312167	17	0.0390524	Yes	No
Stomach	320	KIAA2013	ENSG00000116685.15	1	0.000201456	0.00342475	17	0.0085463	Yes	Yes
Stomach	320	PLOD1	ENSG00000083444.16	1	0.000131823	0.00224098	17	0.00630873	Yes	Yes
Stomach	320	MFN2	ENSG00000116688.16	1	0.000128188	0.002051	16	0.00589864	Yes	Yes
Stomach	320	MIIP	ENSG00000116691.10	1	0.000404269	0.0064683	16	0.0132055	Yes	No
Stomach	320	TNFRSF8	ENSG00000120949.14	1	0.000223969	0.0035835	16	0.00883681	Yes	Yes
Stomach	320	TNFRSF1B	ENSG00000028137.18	1	0.000238014	0.00380823	16	0.00922765	Yes	Yes
Stomach	320	VPS13D	ENSG00000048707.13	1	0.000603107	0.0108559	18	0.0186819	Yes	No
Stomach	320	DHRS3	ENSG00000162496.8	1	0.000379438	0.00645045	17	0.0131871	Yes	No
Stomach	320	RP11-474O21.5	ENSG00000272482.1	1	0.00203683	0.0325893	16	0.0403343	Yes	No
Stomach	320	AADACL4	ENSG00000204518.2	1	0.000707924	0.0120347	17	0.0199619	Yes	No
Stomach	320	LRRC38	ENSG00000162494.5	1	5.30582e-10	1.06116e-08	20	1.17869e-07	Yes	Yes
Stomach	320	PDPN	ENSG00000162493.16	1	9.70758e-06	0.000184444	19	0.000873933	Yes	Yes
Stomach	320	PRDM2	ENSG00000116731.22	1	0.000325337	0.00683207	21	0.0136992	Yes	No
Stomach	320	KAZN	ENSG00000189337.16	1	0.000628761	0.0220066	35	0.0302211	Yes	No
Stomach	320	TMEM51	ENSG00000171729.13	1	0.000325295	0.00780709	24	0.0150127	Yes	No
Stomach	320	FHAD1	ENSG00000142621.19	1	1.17599e-12	2.82237e-11	24	4.41075e-10	Yes	Yes
Stomach	320	RP3-467K16.4	ENSG00000228140.1	1	0.000584556	0.0134448	23	0.0214763	Yes	No
Stomach	320	EFHD2	ENSG00000142634.12	1	0.000643727	0.0148057	23	0.0229624	Yes	No
Stomach	320	CTRC	ENSG00000162438.11	1	0.00219986	0.0505968	23	0.0570678	No	No
Stomach	320	CELA2A	ENSG00000142615.7	1	6.02066e-05	0.00138475	23	0.00439216	Yes	Yes
Stomach	320	CELA2B	ENSG00000215704.9	1	0.00409994	0.0942987	23	0.0980012	No	No
Stomach	320	CASP9	ENSG00000132906.17	1	3.09743e-20	7.12409e-19	23	2.22668e-17	Yes	Yes
Stomach	320	DNAJC16	ENSG00000116138.12	1	0.000143612	0.00330308	23	0.00833399	Yes	Yes
Stomach	320	AGMAT	ENSG00000116771.5	1	0.00107666	0.0236865	22	0.0318467	Yes	No
Stomach	320	DDI2	ENSG00000197312.11	1	0.00179421	0.0394727	22	0.0468006	Yes	No
Stomach	320	PLEKHM2	ENSG00000116786.11	1	2.04228e-06	4.49301e-05	22	0.000255129	Yes	Yes
Stomach	320	SLC25A34	ENSG00000162461.7	1	9.56165e-09	2.00795e-07	21	1.79894e-06	Yes	Yes
Stomach	320	TMEM82	ENSG00000162460.6	1	2.52315e-05	0.000529861	21	0.00209381	Yes	Yes
Stomach	320	FBLIM1	ENSG00000162458.12	1	0.000532768	0.0111881	21	0.0190388	Yes	No
Stomach	320	UQCRHL	ENSG00000233954.6	1	4.78238e-05	0.000956476	20	0.00330891	Yes	Yes
Stomach	320	SPEN	ENSG00000065526.10	1	0.00109191	0.0229301	21	0.0310925	Yes	No
Stomach	320	ZBTB17	ENSG00000116809.11	1	0.00034607	0.00692141	20	0.0138182	Yes	No
Stomach	320	C1orf64	ENSG00000183888.4	1	0.000226092	0.00429574	19	0.0100329	Yes	No
Stomach	320	HSPB7	ENSG00000173641.17	1	0.00414493	0.0787536	19	0.0830172	No	No
Stomach	320	CLCNKA	ENSG00000186510.11	1	5.13737e-09	9.761e-08	19	9.17494e-07	Yes	Yes
Stomach	320	CLCNKB	ENSG00000184908.17	1	1.21833e-10	2.31483e-09	19	2.83008e-08	Yes	Yes
Stomach	320	FAM131C	ENSG00000185519.8	1	0.000503483	0.00956618	19	0.017213	Yes	No
Stomach	320	EPHA2	ENSG00000142627.12	1	0.00263829	0.0527659	20	0.0589891	No	No
Stomach	320	ARHGEF19	ENSG00000142632.16	1	6.50406e-10	1.23577e-08	19	1.36003e-07	Yes	Yes
Stomach	320	RSG1	ENSG00000132881.11	1	1.1081e-10	2.10539e-09	19	2.60055e-08	Yes	Yes
Stomach	320	FBXO42	ENSG00000037637.10	1	0.000749123	0.0149825	20	0.0231805	Yes	No
Stomach	320	SZRD1	ENSG00000055070.16	1	0.00157362	0.0314724	20	0.0392985	Yes	No
Stomach	320	NECAP2	ENSG00000157191.19	1	9.56134e-05	0.00191227	20	0.00561098	Yes	Yes
Stomach	320	LINC01772	ENSG00000226029.1	1	4.21162e-09	8.42323e-08	20	7.99273e-07	Yes	Yes
Stomach	320	RP4-798A10.7	ENSG00000261135.1	1	0.000832092	0.0158097	19	0.0240139	Yes	No
Stomach	320	LINC01783	ENSG00000233421.4	1	0.000160074	0.00304141	19	0.00785912	Yes	Yes
Stomach	320	NBPF1	ENSG00000219481.10	1	5.60959e-16	1.12192e-14	20	2.48621e-13	Yes	Yes
Stomach	320	RP11-108M9.3	ENSG00000228549.3	1	0.000457222	0.00822999	18	0.0155495	Yes	No
Stomach	320	RP11-108M9.4	ENSG00000238142.1	1	5.66529e-14	1.07641e-12	19	1.96e-11	Yes	Yes
Stomach	320	RP11-108M9.6	ENSG00000272426.1	1	1.10773e-07	2.10468e-06	19	1.60209e-05	Yes	Yes
Stomach	320	CROCC	ENSG00000058453.16	1	3.66042e-16	6.9548e-15	19	1.57025e-13	Yes	Yes
Stomach	320	MFAP2	ENSG00000117122.13	1	3.96342e-07	7.5305e-06	19	5.0879e-05	Yes	Yes
Stomach	320	ATP13A2	ENSG00000159363.17	1	0.00105832	0.020108	19	0.0283475	Yes	No
Stomach	320	SDHB	ENSG00000117118.9	1	0.000290915	0.00552738	19	0.0118811	Yes	No
Stomach	320	PADI2	ENSG00000117115.12	1	9.71046e-06	0.000174788	18	0.000833899	Yes	Yes
Stomach	320	PADI4	ENSG00000159339.13	1	8.56979e-05	0.00162826	19	0.00498095	Yes	Yes
Stomach	320	RCC2	ENSG00000179051.13	1	0.00331164	0.0629211	19	0.0683357	No	No
Stomach	320	ARHGEF10L	ENSG00000074964.16	1	0.000258371	0.00542578	21	0.0117357	Yes	No
Stomach	320	IGSF21	ENSG00000117154.11	1	0.000200833	0.00502083	25	0.0111538	Yes	No
Stomach	320	KLHDC7A	ENSG00000179023.8	1	8.20377e-08	1.72279e-06	21	1.33514e-05	Yes	Yes
Stomach	320	ALDH4A1	ENSG00000159423.16	1	8.40108e-05	0.00193225	23	0.005653	Yes	Yes
Stomach	320	IFFO2	ENSG00000169991.10	1	0.000888712	0.0204404	23	0.0286503	Yes	No
Stomach	320	UBR4	ENSG00000127481.14	1	1.53753e-05	0.000353632	23	0.00151178	Yes	Yes
Stomach	320	EMC1	ENSG00000127463.13	1	1.04075e-15	2.28964e-14	22	4.9163e-13	Yes	Yes
Stomach	320	MRTO4	ENSG00000053372.4	1	5.16011e-06	0.000113522	22	0.000580269	Yes	Yes
Stomach	320	AKR7A3	ENSG00000162482.4	1	9.52324e-09	2.09511e-07	22	1.87237e-06	Yes	Yes
Stomach	320	AKR7A2	ENSG00000053371.12	1	0.000235958	0.00519107	22	0.0113947	Yes	No
Stomach	320	PQLC2	ENSG00000040487.12	1	0.000345842	0.00760851	22	0.014757	Yes	No
Stomach	320	CAPZB	ENSG00000077549.17	1	0.000133905	0.00307983	23	0.00793814	Yes	Yes
Stomach	320	MINOS1	ENSG00000173436.13	1	0.0015533	0.0341727	22	0.0417847	Yes	No
Stomach	320	NBL1	ENSG00000158747.13	1	2.67021e-05	0.000614148	23	0.00235692	Yes	Yes
Stomach	320	TMCO4	ENSG00000162542.13	1	7.50368e-05	0.00172585	23	0.00519633	Yes	Yes
Stomach	320	RNF186	ENSG00000178828.6	1	0.000271214	0.0059667	22	0.0125024	Yes	No
Stomach	320	OTUD3	ENSG00000169914.5	1	2.80523e-05	0.000589098	21	0.00228076	Yes	Yes
Stomach	320	PLA2G2A	ENSG00000188257.10	1	4.51552e-05	0.000903103	20	0.00317127	Yes	Yes
Stomach	320	PLA2G5	ENSG00000127472.10	1	0.000286552	0.00573104	20	0.0121762	Yes	No
Stomach	320	PLA2G2D	ENSG00000117215.14	1	0.00042156	0.00800963	19	0.0152599	Yes	No
Stomach	320	PLA2G2F	ENSG00000158786.4	1	0.000315197	0.00598875	19	0.0125311	Yes	No
Stomach	320	RP3-340N1.2	ENSG00000227066.1	1	2.7939e-06	5.30841e-05	19	0.00029619	Yes	Yes
Stomach	320	PLA2G2C	ENSG00000187980.6	1	0.000517525	0.00983297	19	0.0175038	Yes	No
Stomach	320	UBXN10	ENSG00000162543.5	1	0.000279805	0.00531629	19	0.0115797	Yes	No
Stomach	320	CAMK2N1	ENSG00000162545.5	1	0.00155505	0.0295459	19	0.037447	Yes	No
Stomach	320	MUL1	ENSG00000090432.6	1	1.58584e-07	3.01309e-06	19	2.21387e-05	Yes	Yes
Stomach	320	FAM43B	ENSG00000183114.7	1	7.66173e-05	0.00145573	19	0.00456426	Yes	Yes
Stomach	320	CDA	ENSG00000158825.5	1	4.22831e-08	8.03379e-07	19	6.55394e-06	Yes	Yes
Stomach	320	PINK1	ENSG00000158828.7	1	0.00173875	0.0330363	19	0.0407332	Yes	No
Stomach	320	DDOST	ENSG00000244038.9	1	8.27867e-05	0.00157295	19	0.00485638	Yes	Yes
Stomach	320	KIF17	ENSG00000117245.12	1	0.000863845	0.0172769	20	0.0254816	Yes	No
Stomach	320	SH2D5	ENSG00000189410.11	1	0.000705266	0.0134001	19	0.0214277	Yes	No
Stomach	320	HP1BP3	ENSG00000127483.17	1	9.66542e-05	0.00193308	20	0.0056536	Yes	Yes
Stomach	320	EIF4G3	ENSG00000075151.20	1	0.000378578	0.00870729	23	0.0161381	Yes	No
Stomach	320	ECE1	ENSG00000117298.14	1	0.000340266	0.00748585	22	0.0146056	Yes	No
Stomach	320	NBPF3	ENSG00000142794.18	1	3.62871e-33	7.6203e-32	21	6.36986e-30	Yes	Yes
Stomach	320	ALPL	ENSG00000162551.13	1	6.63528e-05	0.00139341	21	0.00441508	Yes	Yes
Stomach	320	RAP1GAP	ENSG00000076864.19	1	0.000333174	0.00666347	20	0.0134586	Yes	No
Stomach	320	USP48	ENSG00000090686.15	1	0.000575167	0.0115033	20	0.0193902	Yes	No
Stomach	320	LDLRAD2	ENSG00000187942.11	1	0.00247467	0.0470186	19	0.0537373	No	No
Stomach	320	HSPG2	ENSG00000142798.17	1	0.00249882	0.0499764	20	0.0564925	No	No
Stomach	320	CELA3B	ENSG00000219073.7	1	7.58975e-06	0.000151795	20	0.000741723	Yes	Yes
Stomach	320	CELA3A	ENSG00000142789.19	1	0.000851901	0.017038	20	0.0252459	Yes	No
Stomach	320	LINC00339	ENSG00000218510.6	1	9.4928e-43	1.89856e-41	20	3.15934e-39	Yes	Yes
Stomach	320	CDC42	ENSG00000070831.15	1	0.00322363	0.0644726	20	0.0697579	No	No
Stomach	320	RP1-224A6.9	ENSG00000271840.1	1	0.000666691	0.0133338	20	0.0213674	Yes	No
Stomach	320	WNT4	ENSG00000162552.14	1	0.000457132	0.00914264	20	0.0166797	Yes	No
Stomach	320	ZBTB40	ENSG00000184677.16	1	0.00180093	0.0360185	20	0.0435293	Yes	No
Stomach	320	C1QA	ENSG00000173372.16	1	6.99268e-05	0.00125868	18	0.00408617	Yes	Yes
Stomach	320	C1QC	ENSG00000159189.11	1	0.000557384	0.0100329	18	0.0177437	Yes	No
Stomach	320	C1QB	ENSG00000173369.15	1	0.000133668	0.00240602	18	0.00664327	Yes	Yes
Stomach	320	EPHB2	ENSG00000133216.16	1	0.000187232	0.00355741	19	0.00879177	Yes	Yes
Stomach	320	KDM1A	ENSG00000004487.15	1	0.00186835	0.0336304	18	0.0413127	Yes	No
Stomach	320	LUZP1	ENSG00000169641.13	1	0.000346977	0.00624559	18	0.0129092	Yes	No
Stomach	320	LINC01355	ENSG00000261326.2	1	0.000609225	0.00974759	16	0.0174191	Yes	No
Stomach	320	HNRNPR	ENSG00000125944.18	1	0.00251806	0.0428071	17	0.0498273	Yes	No
Stomach	320	ZNF436	ENSG00000125945.14	1	7.44322e-61	1.19092e-59	16	5.35078e-57	Yes	Yes
Stomach	320	RP5-1057J7.7	ENSG00000271420.1	1	0.0024291	0.0388656	16	0.0462302	Yes	No
Stomach	320	TCEA3	ENSG00000204219.9	1	0.000813541	0.0138302	17	0.0218915	Yes	No
Stomach	320	ASAP3	ENSG00000088280.18	1	0.00010792	0.00183463	17	0.00544363	Yes	Yes
Stomach	320	E2F2	ENSG00000007968.6	1	0.000216667	0.00368334	17	0.00900517	Yes	Yes
Stomach	320	RP1-150O5.3	ENSG00000235052.1	1	0.00297352	0.0505498	17	0.0570272	No	No
Stomach	320	ID3	ENSG00000117318.8	1	0.000441117	0.00749899	17	0.0146223	Yes	No
Stomach	320	RPL11	ENSG00000142676.12	1	0.00183735	0.0312349	17	0.0390643	Yes	No
Stomach	320	ELOA	ENSG00000011007.12	1	4.5804e-05	0.000778668	17	0.00282769	Yes	Yes
Stomach	320	PITHD1	ENSG00000057757.9	1	2.72128e-05	0.000462618	17	0.00187848	Yes	Yes
Stomach	320	LYPLA2	ENSG00000011009.10	1	0.00132817	0.0212508	16	0.0294825	Yes	No
Stomach	320	GALE	ENSG00000117308.14	1	0.00414493	0.0663189	16	0.0715201	No	No
Stomach	320	HMGCL	ENSG00000117305.14	1	0.002886	0.0461759	16	0.0529329	No	No
Stomach	320	FUCA1	ENSG00000179163.11	1	0.000315747	0.00505196	16	0.011198	Yes	No
Stomach	320	CNR2	ENSG00000188822.7	1	0.00210831	0.0358413	17	0.0433794	Yes	No
Stomach	320	PNRC2	ENSG00000189266.11	1	0.000191775	0.0030684	16	0.00791748	Yes	Yes
Stomach	320	SRSF10	ENSG00000188529.14	1	0.00222576	0.0378379	17	0.0452565	Yes	No
Stomach	320	MYOM3	ENSG00000142661.18	1	0.00017815	0.0032067	18	0.0081588	Yes	Yes
Stomach	320	IL22RA1	ENSG00000142677.3	1	0.000159784	0.00287611	18	0.00755252	Yes	Yes
Stomach	320	IFNLR1	ENSG00000185436.11	1	0.000527543	0.00949578	18	0.0171292	Yes	No
Stomach	320	GRHL3	ENSG00000158055.15	1	0.0014902	0.0253333	17	0.0334674	Yes	No
Stomach	320	STPG1	ENSG00000001460.17	1	4.30503e-05	0.000731856	17	0.00269914	Yes	Yes
Stomach	320	NIPAL3	ENSG00000001461.16	1	0.00302624	0.0514461	17	0.0578266	No	No
Stomach	320	RCAN3	ENSG00000117602.11	1	0.000186785	0.00298856	16	0.00776643	Yes	Yes
Stomach	320	RP4-594I10.3	ENSG00000264443.1	1	1.2074e-06	1.93185e-05	16	0.000119146	Yes	Yes
Stomach	320	NCMAP	ENSG00000184454.6	1	1.57011e-05	0.000251218	16	0.00113212	Yes	Yes
Stomach	320	SRRM1	ENSG00000133226.16	1	6.79056e-05	0.00108649	16	0.00365731	Yes	Yes
Stomach	320	CLIC4	ENSG00000169504.14	1	0.00198583	0.0317733	16	0.0395999	Yes	No
Stomach	320	RUNX3	ENSG00000020633.18	1	0.000671982	0.0107517	16	0.018562	Yes	No
Stomach	320	SYF2	ENSG00000117614.9	1	0.00523248	0.0784873	15	0.082751	No	No
Stomach	320	RSRP1	ENSG00000117616.17	1	0.000248304	0.00397287	16	0.00953021	Yes	Yes
Stomach	320	RP3-465N24.6	ENSG00000272432.1	1	0.00209048	0.0292668	14	0.0371955	Yes	No
Stomach	320	RHD	ENSG00000187010.19	1	1.49753e-63	2.24629e-62	15	1.18736e-59	Yes	Yes
Stomach	320	TMEM50A	ENSG00000183726.10	1	0.000101888	0.00152831	15	0.00474918	Yes	Yes
Stomach	320	RHCE	ENSG00000188672.17	1	9.81701e-18	1.57072e-16	16	4.16972e-15	Yes	Yes
Stomach	320	TMEM57	ENSG00000204178.9	1	0.00118399	0.0177599	15	0.0259792	Yes	No
Stomach	320	LDLRAP1	ENSG00000157978.11	1	1.24615e-07	1.86923e-06	15	1.43747e-05	Yes	Yes
Stomach	320	RP11-70P17.1	ENSG00000225643.1	1	0.000171768	0.00240476	14	0.00664182	Yes	Yes
Stomach	320	MAN1C1	ENSG00000117643.14	1	1.39582e-05	0.000195415	14	0.000916973	Yes	Yes
Stomach	320	SELENON	ENSG00000162430.16	1	0.00319064	0.0446689	14	0.0515865	No	No
Stomach	320	MTFR1L	ENSG00000117640.17	1	0.000384638	0.00538494	14	0.0116699	Yes	No
Stomach	320	AUNIP	ENSG00000127423.10	1	0.00152209	0.0213092	14	0.0295478	Yes	No
Stomach	320	PAQR7	ENSG00000182749.5	1	0.000727282	0.0101819	14	0.0179296	Yes	No
Stomach	320	STMN1	ENSG00000117632.22	1	0.00101722	0.014241	14	0.0223458	Yes	No
Stomach	320	PAFAH2	ENSG00000158006.13	1	0.00277002	0.0360103	13	0.0435252	Yes	No
Stomach	320	EXTL1	ENSG00000158008.9	1	0.000937541	0.012188	13	0.0201253	Yes	No
Stomach	320	SLC30A2	ENSG00000158014.14	1	0.00159017	0.0206723	13	0.0288965	Yes	No
Stomach	320	TRIM63	ENSG00000158022.6	1	5.35922e-05	0.000696698	13	0.00260476	Yes	Yes
Stomach	320	PDIK1L	ENSG00000175087.9	1	1.68892e-05	0.00020267	12	0.000946073	Yes	Yes
Stomach	320	FAM110D	ENSG00000197245.5	1	1.4454e-05	0.000173449	12	0.000828606	Yes	Yes
Stomach	320	RP11-96L14.7	ENSG00000236782.6	1	0.000272325	0.0032679	12	0.00827193	Yes	Yes
Stomach	320	CNKSR1	ENSG00000142675.17	1	6.19292e-05	0.00074315	12	0.00273071	Yes	Yes
Stomach	320	CEP85	ENSG00000130695.14	1	5.85592e-12	7.0271e-11	12	1.04115e-09	Yes	Yes
Stomach	320	SH3BGRL3	ENSG00000142669.14	1	3.20772e-05	0.000384926	12	0.00162163	Yes	Yes
Stomach	320	UBXN11	ENSG00000158062.20	1	0.000308708	0.00370449	12	0.0090465	Yes	Yes
Stomach	320	CD52	ENSG00000169442.8	1	7.2623e-05	0.000871476	12	0.00308371	Yes	Yes
Stomach	320	AIM1L	ENSG00000176092.14	1	6.91135e-05	0.000829362	12	0.00296564	Yes	Yes
Stomach	320	ZNF683	ENSG00000176083.17	1	6.4332e-05	0.000771984	12	0.00281137	Yes	Yes
Stomach	320	DHDDS	ENSG00000117682.16	1	5.45701e-05	0.000654841	12	0.00248182	Yes	Yes
Stomach	320	HMGN2	ENSG00000198830.10	1	0.0021731	0.0260772	12	0.0342112	Yes	No
Stomach	320	RPS6KA1	ENSG00000117676.13	1	0.00291335	0.0349601	12	0.0425514	Yes	No
Stomach	320	ARID1A	ENSG00000117713.18	1	0.00149489	0.0179387	12	0.0261475	Yes	No
Stomach	320	PIGV	ENSG00000060642.10	1	4.93506e-10	5.42856e-09	11	6.3147e-08	Yes	Yes
Stomach	320	ZDHHC18	ENSG00000204160.11	1	0.000223767	0.00246143	11	0.00676198	Yes	Yes
Stomach	320	SFN	ENSG00000175793.11	1	0.00281685	0.0309854	11	0.0388441	Yes	No
Stomach	320	GPN2	ENSG00000142751.14	1	0.00929889	0.102288	11	0.105693	No	No
Stomach	320	GPATCH3	ENSG00000198746.12	1	0.00760023	0.0836026	11	0.0876659	No	No
Stomach	320	NUDC	ENSG00000090273.13	1	5.03678e-05	0.000604414	12	0.00232802	Yes	Yes
Stomach	320	NR0B2	ENSG00000131910.4	1	6.43704e-06	7.08074e-05	11	0.000382033	Yes	Yes
Stomach	320	KDF1	ENSG00000175707.8	1	0.000326955	0.0035965	11	0.00885187	Yes	Yes
Stomach	320	TRNP1	ENSG00000253368.3	1	0.000771343	0.00848477	11	0.0158825	Yes	No
Stomach	320	FAM46B	ENSG00000158246.7	1	0.00310278	0.0341306	11	0.0417503	Yes	No
Stomach	320	SLC9A1	ENSG00000090020.10	1	0.00159543	0.0175497	11	0.0257851	Yes	No
Stomach	320	WDTC1	ENSG00000142784.15	1	0.0114857	0.126342	11	0.128866	No	No
Stomach	320	TMEM222	ENSG00000186501.14	1	2.02212e-07	2.02212e-06	10	1.54702e-05	Yes	Yes
Stomach	320	SYTL1	ENSG00000142765.17	1	0.000424442	0.00424442	10	0.00996168	Yes	Yes
Stomach	320	MAP3K6	ENSG00000142733.14	1	3.69638e-05	0.000369638	10	0.00156974	Yes	Yes
Stomach	320	FCN3	ENSG00000142748.12	1	0.00358923	0.0358923	10	0.0434264	Yes	No
Stomach	320	CD164L2	ENSG00000174950.10	1	5.71329e-05	0.000571329	10	0.00223167	Yes	Yes
Stomach	320	GPR3	ENSG00000181773.6	1	0.00375196	0.0375196	10	0.0449415	Yes	No
Stomach	320	WASF2	ENSG00000158195.10	1	0.00122479	0.0122479	10	0.0201944	Yes	No
Stomach	320	AHDC1	ENSG00000126705.13	1	0.00928834	0.0928834	10	0.096659	No	No
Stomach	320	FGR	ENSG00000000938.12	1	0.00198771	0.0198771	10	0.0281063	Yes	No
Stomach	320	IFI6	ENSG00000126709.14	1	0.00902529	0.0902529	10	0.0940904	No	No
Stomach	320	FAM76A	ENSG00000009780.15	1	0.00359747	0.0359747	10	0.043494	Yes	No
Stomach	320	STX12	ENSG00000117758.13	1	0.000699984	0.00699984	10	0.0139293	Yes	No
Stomach	320	PPP1R8	ENSG00000117751.17	1	0.00248979	0.0248979	10	0.0330525	Yes	No
Stomach	320	THEMIS2	ENSG00000130775.15	1	0.00513866	0.0565253	11	0.062423	No	No
Stomach	320	RPA2	ENSG00000117748.9	1	4.72676e-35	5.19944e-34	11	5.10625e-32	Yes	Yes
Stomach	320	SMPDL3B	ENSG00000130768.14	1	6.85523e-05	0.000754076	11	0.00276182	Yes	Yes
Stomach	320	XKR8	ENSG00000158156.7	1	0.00318208	0.0350029	11	0.0425854	Yes	No
Stomach	320	EYA3	ENSG00000158161.15	1	0.000536766	0.00590442	11	0.012411	Yes	No
Stomach	320	PTAFR	ENSG00000169403.11	1	0.000108631	0.00119494	11	0.00392676	Yes	Yes
Stomach	320	DNAJC8	ENSG00000126698.10	1	0.000828539	0.00911393	11	0.0166459	Yes	No
Stomach	320	ATPIF1	ENSG00000130770.17	1	0.00023996	0.00263956	11	0.00711218	Yes	Yes
Stomach	320	SESN2	ENSG00000130766.4	1	0.00801801	0.0881982	11	0.0921033	No	No
Stomach	320	MED18	ENSG00000130772.13	1	0.000321666	0.00385999	12	0.00933169	Yes	Yes
Stomach	320	PHACTR4	ENSG00000204138.12	1	0.00165092	0.0214619	13	0.0296833	Yes	No
Stomach	320	RCC1	ENSG00000180198.15	1	0.000136574	0.00177547	13	0.00531191	Yes	Yes
Stomach	320	TRNAU1AP	ENSG00000180098.9	1	0.00329822	0.0428769	13	0.0498905	Yes	No
Stomach	320	TAF12	ENSG00000120656.11	1	0.000456051	0.00638471	14	0.0130886	Yes	No
Stomach	320	RAB42	ENSG00000188060.7	1	0.00369186	0.0479942	13	0.0546542	No	No
Stomach	320	LINC01715	ENSG00000229388.1	1	0.00513663	0.0719128	14	0.076674	No	No
Stomach	320	GMEB1	ENSG00000162419.12	1	0.000880827	0.0132124	15	0.0212315	Yes	No
Stomach	320	YTHDF2	ENSG00000198492.15	1	0.00222839	0.0334258	15	0.0411084	Yes	No
Stomach	320	OPRD1	ENSG00000116329.10	1	0.000212502	0.00340004	16	0.00850886	Yes	Yes
Stomach	320	EPB41	ENSG00000159023.19	1	0.00383596	0.0728833	19	0.0775662	No	No
Stomach	320	TMEM200B	ENSG00000253304.1	1	0.000298239	0.00507007	17	0.0112174	Yes	No
Stomach	320	SRSF4	ENSG00000116350.16	1	1.50746e-05	0.000271344	18	0.00121092	Yes	Yes
Stomach	320	MECR	ENSG00000116353.15	1	1.18955e-05	0.00021412	18	0.000989624	Yes	Yes
Stomach	320	PTPRU	ENSG00000060656.19	1	0.000472969	0.00898641	19	0.0164833	Yes	No
Stomach	320	MATN1	ENSG00000162510.5	1	0.000835835	0.0175525	21	0.0257872	Yes	No
Stomach	320	LAPTM5	ENSG00000162511.7	1	0.000303809	0.00638	21	0.0130841	Yes	No
Stomach	320	LINC01778	ENSG00000223382.4	1	0.000467777	0.00982332	21	0.0174953	Yes	No
Stomach	320	SDC3	ENSG00000162512.15	1	3.6977e-05	0.000776518	21	0.00282159	Yes	Yes
Stomach	320	PUM1	ENSG00000134644.15	1	0.000486384	0.00972769	20	0.0173974	Yes	No
Stomach	320	NKAIN1	ENSG00000084628.9	1	0.000319113	0.00574403	18	0.0121936	Yes	No
Stomach	320	SNRNP40	ENSG00000060688.12	1	0.000412095	0.00700562	17	0.0139368	Yes	No
Stomach	320	ZCCHC17	ENSG00000121766.15	1	0.00205021	0.0348536	17	0.0424529	Yes	No
Stomach	320	FABP3	ENSG00000121769.7	1	0.00239968	0.0383948	16	0.0458036	Yes	No
Stomach	320	SERINC2	ENSG00000168528.11	1	0.00103478	0.0155217	15	0.0237187	Yes	No
Stomach	320	TINAGL1	ENSG00000142910.15	1	0.000124038	0.00186057	15	0.00549337	Yes	Yes
Stomach	320	HCRTR1	ENSG00000121764.11	1	0.00195947	0.0274325	14	0.0354638	Yes	No
Stomach	320	PEF1	ENSG00000162517.12	1	0.000702662	0.00983727	14	0.0175045	Yes	No
Stomach	320	COL16A1	ENSG00000084636.17	1	0.00103106	0.0144349	14	0.0225695	Yes	No
Stomach	320	ADGRB2	ENSG00000121753.12	1	0.000615779	0.00800512	13	0.0152597	Yes	No
Stomach	320	SPOCD1	ENSG00000134668.12	1	0.00229223	0.029799	13	0.0376934	Yes	No
Stomach	320	RP11-84A19.4	ENSG00000269967.1	1	0.00127535	0.0153042	12	0.0235014	Yes	No
Stomach	320	PTP4A2	ENSG00000184007.18	1	0.00221113	0.0265335	12	0.0346229	Yes	No
Stomach	320	KHDRBS1	ENSG00000121774.17	1	0.0113553	0.136264	12	0.138499	No	No
Stomach	320	TMEM39B	ENSG00000121775.17	1	4.01093e-05	0.000481312	12	0.00194254	Yes	Yes
Stomach	320	KPNA6	ENSG00000025800.13	1	0.000219616	0.00263539	12	0.00710413	Yes	Yes
Stomach	320	TXLNA	ENSG00000084652.15	1	0.00125502	0.0138052	11	0.0218615	Yes	No
Stomach	320	CCDC28B	ENSG00000160050.14	1	0.00302902	0.0333192	11	0.0410096	Yes	No
Stomach	320	IQCC	ENSG00000160051.11	1	0.00293746	0.0323121	11	0.0400796	Yes	No
Stomach	320	DCDC2B	ENSG00000222046.2	1	0.00568982	0.062588	11	0.0680644	No	No
Stomach	320	TMEM234	ENSG00000160055.19	1	0.00621592	0.0683752	11	0.0733723	No	No
Stomach	320	EIF3I	ENSG00000084623.11	1	0.000592766	0.00652043	11	0.0132577	Yes	No
Stomach	320	FAM167B	ENSG00000183615.5	1	0.00359343	0.0395277	11	0.0468442	Yes	No
Stomach	320	LCK	ENSG00000182866.16	1	0.000948543	0.010434	11	0.0182146	Yes	No
Stomach	320	HDAC1	ENSG00000116478.11	1	0.00170173	0.0187191	11	0.0269235	Yes	No
Stomach	320	MARCKSL1	ENSG00000175130.6	1	0.00186173	0.020479	11	0.0286946	Yes	No
Stomach	320	TSSK3	ENSG00000162526.6	1	0.0134731	0.148204	11	0.150235	No	No
Stomach	320	FAM229A	ENSG00000225828.1	1	0.00127969	0.0140765	11	0.0221702	Yes	No
Stomach	320	BSDC1	ENSG00000160058.18	1	0.000768979	0.00845877	11	0.0158504	Yes	No
Stomach	320	ZBTB8A	ENSG00000160062.14	1	0.00393783	0.0433161	11	0.0503022	No	No
Stomach	320	ZBTB8OS	ENSG00000176261.15	1	0.0003955	0.0043505	11	0.0101344	Yes	No
Stomach	320	RBBP4	ENSG00000162521.18	1	0.00124602	0.0124602	10	0.020406	Yes	No
Stomach	320	SYNC	ENSG00000162520.14	1	0.00704574	0.0704574	10	0.0753458	No	No
Stomach	320	KIAA1522	ENSG00000162522.10	1	0.00189641	0.0208605	11	0.0291073	Yes	No
Stomach	320	YARS	ENSG00000134684.10	1	0.0014075	0.0154825	11	0.023685	Yes	No
Stomach	320	S100PBP	ENSG00000116497.17	1	0.00378463	0.0454156	12	0.0522617	No	No
Stomach	320	FNDC5	ENSG00000160097.16	1	0.000610472	0.00671519	11	0.0135282	Yes	No
Stomach	320	HPCA	ENSG00000121905.9	1	0.000658091	0.007239	11	0.0142762	Yes	No
Stomach	320	TMEM54	ENSG00000121900.18	1	0.00142284	0.0156513	11	0.0238559	Yes	No
Stomach	320	RNF19B	ENSG00000116514.16	1	0.00039227	0.00470724	12	0.010683	Yes	No
Stomach	320	AK2	ENSG00000004455.16	1	9.46039e-05	0.00122985	13	0.00401432	Yes	Yes
Stomach	320	AZIN2	ENSG00000142920.16	1	0.00879063	0.114278	13	0.117245	No	No
Stomach	320	TRIM62	ENSG00000116525.13	1	0.00403672	0.0524774	13	0.0587362	No	No
Stomach	320	ZNF362	ENSG00000160094.14	1	0.00021151	0.00296115	14	0.00770796	Yes	Yes
Stomach	320	RP11-415J8.7	ENSG00000270115.1	1	0.000175345	0.00245483	14	0.00675003	Yes	Yes
Stomach	320	PHC2	ENSG00000134686.18	1	0.00195463	0.0293195	15	0.0372441	Yes	No
Stomach	320	ZSCAN20	ENSG00000121903.14	1	9.92524e-06	0.000158804	16	0.00076845	Yes	Yes
Stomach	320	CSMD2	ENSG00000121904.17	1	0.000159066	0.00318132	20	0.0081137	Yes	Yes
Stomach	320	SMIM12	ENSG00000163866.8	1	2.35328e-07	3.29459e-06	14	2.40302e-05	Yes	Yes
Stomach	320	GJB5	ENSG00000189280.3	1	5.14224e-08	7.19913e-07	14	5.90519e-06	Yes	Yes
Stomach	320	GJB3	ENSG00000188910.7	1	0.000852083	0.0119292	14	0.0198473	Yes	No
Stomach	320	GJA4	ENSG00000187513.8	1	3.46043e-05	0.000449856	13	0.00183913	Yes	Yes
Stomach	320	DLGAP3	ENSG00000116544.11	1	0.000492266	0.00639945	13	0.0131111	Yes	No
Stomach	320	TMEM35B	ENSG00000243749.1	1	0.000137053	0.00164464	12	0.00501399	Yes	Yes
Stomach	320	ZMYM6	ENSG00000163867.16	1	0.00215936	0.0259123	12	0.0340357	Yes	No
Stomach	320	ZMYM1	ENSG00000197056.9	1	8.60706e-05	0.000946777	11	0.00328421	Yes	Yes
Stomach	320	SFPQ	ENSG00000116560.10	1	0.00141772	0.0155949	11	0.0237982	Yes	No
Stomach	320	ZMYM4	ENSG00000146463.11	1	0.00124924	0.0137417	11	0.0218056	Yes	No
Stomach	320	KIAA0319L	ENSG00000142687.17	1	0.00390393	0.0429432	11	0.0499564	Yes	No
Stomach	320	NCDN	ENSG00000020129.15	1	0.00345154	0.0345154	10	0.0421178	Yes	No
Stomach	320	TFAP2E	ENSG00000116819.6	1	4.94675e-12	4.94675e-11	10	7.47712e-10	Yes	Yes
Stomach	320	PSMB2	ENSG00000126067.11	1	0.000623868	0.00623868	10	0.0128964	Yes	No
Stomach	320	C1orf216	ENSG00000142686.7	1	2.79629e-06	2.51666e-05	9	0.000151269	Yes	Yes
Stomach	320	CLSPN	ENSG00000092853.13	1	0.00568598	0.0568598	10	0.0627346	No	No
Stomach	320	AGO4	ENSG00000134698.10	1	2.5953e-05	0.000233577	9	0.00106356	Yes	Yes
Stomach	320	AGO1	ENSG00000092847.11	1	0.0159223	0.143301	9	0.145371	No	No
Stomach	320	AGO3	ENSG00000126070.19	1	0.00198267	0.017844	9	0.0260514	Yes	No
Stomach	320	TEKT2	ENSG00000092850.11	1	0.00637947	0.0574152	9	0.0632658	No	No
Stomach	320	ADPRHL2	ENSG00000116863.10	1	0.00201155	0.018104	9	0.0263006	Yes	No
Stomach	320	COL8A2	ENSG00000171812.12	1	0.00297933	0.0297933	10	0.0376889	Yes	No
Stomach	320	TRAPPC3	ENSG00000054116.11	1	0.000192183	0.00192183	10	0.00563219	Yes	Yes
Stomach	320	MAP7D1	ENSG00000116871.15	1	0.00625772	0.0625772	10	0.0680567	No	No
Stomach	320	THRAP3	ENSG00000054118.13	1	0.000640056	0.00704062	11	0.0139863	Yes	No
Stomach	320	SH3D21	ENSG00000214193.10	1	5.97206e-06	6.56926e-05	11	0.0003582	Yes	Yes
Stomach	320	EVA1B	ENSG00000142694.6	1	7.03571e-05	0.000773928	11	0.00281616	Yes	Yes
Stomach	320	STK40	ENSG00000196182.10	1	0.000728152	0.00800967	11	0.0152599	Yes	No
Stomach	320	LSM10	ENSG00000181817.5	1	0.000262409	0.0028865	11	0.00757538	Yes	Yes
Stomach	320	OSCP1	ENSG00000116885.18	1	5.23147e-06	6.27776e-05	12	0.00034358	Yes	Yes
Stomach	320	MRPS15	ENSG00000116898.11	1	0.00526447	0.0631736	12	0.0685519	No	No
Stomach	320	CSF3R	ENSG00000119535.17	1	0.00158188	0.0189826	12	0.0272102	Yes	No
Stomach	320	GRIK3	ENSG00000163873.9	1	0.00314311	0.0502898	16	0.056779	No	No
Stomach	320	ZC3H12A	ENSG00000163874.10	1	0.000148232	0.00251995	17	0.00687648	Yes	Yes
Stomach	320	MEAF6	ENSG00000163875.15	1	3.62662e-08	6.16525e-07	17	5.11314e-06	Yes	Yes
Stomach	320	SNIP1	ENSG00000163877.10	1	0.000939126	0.0159651	17	0.024171	Yes	No
Stomach	320	DNALI1	ENSG00000163879.10	1	2.69857e-06	4.58756e-05	17	0.000259759	Yes	Yes
Stomach	320	GNL2	ENSG00000134697.12	1	0.00354501	0.0602651	17	0.065873	No	No
Stomach	320	RSPO1	ENSG00000169218.13	1	0.0045338	0.0770746	17	0.0814049	No	No
Stomach	320	C1orf109	ENSG00000116922.14	1	1.10517e-08	1.87879e-07	17	1.69336e-06	Yes	Yes
Stomach	320	CDCA8	ENSG00000134690.10	1	0.00140468	0.0238795	17	0.032039	Yes	No
Stomach	320	EPHA10	ENSG00000183317.16	1	0.00104213	0.0177162	17	0.0259343	Yes	No
Stomach	320	MANEAL	ENSG00000185090.14	1	0.000422166	0.00717683	17	0.0141848	Yes	No
Stomach	320	YRDC	ENSG00000196449.3	1	0.00126039	0.0214266	17	0.029651	Yes	No
Stomach	320	C1orf122	ENSG00000197982.13	1	0.000297882	0.00506399	17	0.0112095	Yes	No
Stomach	320	MTF1	ENSG00000188786.9	1	0.0101905	0.173238	17	0.174726	No	No
Stomach	320	INPP5B	ENSG00000204084.12	1	5.16517e-20	9.29731e-19	18	2.88088e-17	Yes	Yes
Stomach	320	SF3A3	ENSG00000183431.11	1	3.14182e-10	5.3411e-09	17	6.21698e-08	Yes	Yes
Stomach	320	FHL3	ENSG00000183386.9	1	3.42266e-08	5.81852e-07	17	4.8502e-06	Yes	Yes
Stomach	320	UTP11	ENSG00000183520.11	1	5.78146e-06	9.82849e-05	17	0.00050963	Yes	Yes
Stomach	320	POU3F1	ENSG00000185668.7	1	0.0034032	0.0578545	17	0.063664	No	No
Stomach	320	RRAGC	ENSG00000116954.7	1	0.00333743	0.0533989	16	0.059565	No	No
Stomach	320	MYCBP	ENSG00000214114.8	1	0.000485944	0.0077751	16	0.0149805	Yes	No
Stomach	320	GJA9	ENSG00000131233.9	1	0.00121143	0.0193829	16	0.0276096	Yes	No
Stomach	320	RHBDL2	ENSG00000158315.10	1	0.00113214	0.0192464	17	0.0274674	Yes	No
Stomach	320	AKIRIN1	ENSG00000174574.15	1	3.034e-05	0.000485441	16	0.00195482	Yes	Yes
Stomach	320	NDUFS5	ENSG00000168653.10	1	1.57043e-26	2.51269e-25	16	1.30893e-23	Yes	Yes
Stomach	320	MACF1	ENSG00000127603.23	1	0.000555212	0.010549	19	0.0183424	Yes	No
Stomach	320	BMP8A	ENSG00000183682.7	1	2.83867e-05	0.000454187	16	0.00185346	Yes	Yes
Stomach	320	PABPC4	ENSG00000090621.13	1	0.000266592	0.00426547	16	0.00999076	Yes	Yes
Stomach	320	HEYL	ENSG00000163909.7	1	0.00641217	0.102595	16	0.105998	No	No
Stomach	320	NT5C1A	ENSG00000116981.3	1	0.00285838	0.045734	16	0.0525532	No	No
Stomach	320	HPCAL4	ENSG00000116983.12	1	0.000268621	0.00429793	16	0.0100354	Yes	No
Stomach	320	PPIE	ENSG00000084072.16	1	2.41849e-66	3.86959e-65	16	2.39808e-62	Yes	Yes
Stomach	320	BMP8B	ENSG00000116985.11	1	0.000612022	0.00979235	16	0.0174652	Yes	No
Stomach	320	OXCT2	ENSG00000198754.5	1	3.01772e-09	4.82835e-08	16	4.781e-07	Yes	Yes
Stomach	320	TRIT1	ENSG00000043514.15	1	1.67122e-12	2.67395e-11	16	4.19338e-10	Yes	Yes
Stomach	320	MYCL	ENSG00000116990.10	1	4.60267e-15	7.36427e-14	16	1.52302e-12	Yes	Yes
Stomach	320	MFSD2A	ENSG00000168389.17	1	0.00029008	0.00464127	16	0.010576	Yes	No
Stomach	320	CAP1	ENSG00000131236.16	1	0.00286885	0.0459016	16	0.0526937	No	No
Stomach	320	PPT1	ENSG00000131238.16	1	5.54432e-08	8.87091e-07	16	7.16853e-06	Yes	Yes
Stomach	320	RLF	ENSG00000117000.8	1	0.000847163	0.0144018	17	0.0225284	Yes	No
Stomach	320	ZMPSTE24	ENSG00000084073.8	1	2.97947e-05	0.00050651	17	0.00202199	Yes	Yes
Stomach	320	COL9A2	ENSG00000049089.13	1	0.0011434	0.0194379	17	0.0276593	Yes	No
Stomach	320	SMAP2	ENSG00000084070.11	1	0.0105398	0.189716	18	0.191002	No	No
Stomach	320	ZFP69B	ENSG00000187801.14	1	0.000687982	0.0123837	18	0.0203277	Yes	No
Stomach	320	ZFP69	ENSG00000187815.9	1	6.09087e-12	1.09636e-10	18	1.57756e-09	Yes	Yes
Stomach	320	EXO5	ENSG00000164002.11	1	1.43202e-14	2.57764e-13	18	5.02444e-12	Yes	Yes
Stomach	320	ZNF684	ENSG00000117010.15	1	0.00041498	0.00746964	18	0.0145791	Yes	No
Stomach	320	RIMS3	ENSG00000117016.9	1	0.000856755	0.0162783	19	0.024482	Yes	No
Stomach	320	NFYC	ENSG00000066136.20	1	0.0010604	0.0190872	18	0.0273204	Yes	No
Stomach	320	KCNQ4	ENSG00000117013.14	1	0.000111567	0.00200821	18	0.0058109	Yes	Yes
Stomach	320	CITED4	ENSG00000179862.6	1	0.00254923	0.0433369	17	0.0503231	No	No
Stomach	320	CTPS1	ENSG00000171793.13	1	0.00279432	0.0475034	17	0.0541863	No	No
Stomach	320	SLFNL1	ENSG00000171790.15	1	0.000481511	0.00818569	17	0.015495	Yes	No
Stomach	320	SCMH1	ENSG00000010803.16	1	0.000338775	0.00643672	19	0.0131651	Yes	No
Stomach	320	RP11-399E6.1	ENSG00000235358.1	1	1.61834e-16	2.75118e-15	17	6.48025e-14	Yes	Yes
Stomach	320	FOXO6	ENSG00000204060.6	1	2.9894e-09	5.08197e-08	17	5.0073e-07	Yes	Yes
Stomach	320	EDN2	ENSG00000127129.9	1	0.0033371	0.0567306	17	0.0626152	No	No
Stomach	320	HIVEP3	ENSG00000127124.14	1	0.00222973	0.049054	22	0.0556622	No	No
Stomach	320	GUCA2B	ENSG00000044012.3	1	0.000608744	0.0097399	16	0.0174105	Yes	No
Stomach	320	FOXJ3	ENSG00000198815.8	1	3.66941e-06	6.60493e-05	18	0.000360036	Yes	Yes
Stomach	320	RIMKLA	ENSG00000177181.14	1	7.36905e-05	0.00117905	16	0.00389266	Yes	Yes
Stomach	320	ZMYND12	ENSG00000066185.12	1	3.51121e-12	5.61793e-11	16	8.44899e-10	Yes	Yes
Stomach	320	PPCS	ENSG00000127125.8	1	0.00480563	0.0768901	16	0.0812291	No	No
Stomach	320	CCDC30	ENSG00000186409.14	1	7.40896e-05	0.00125952	17	0.00408742	Yes	Yes
Stomach	320	PPIH	ENSG00000171960.10	1	0.00935545	0.140332	15	0.142464	No	No
Stomach	320	RP5-994D16.3	ENSG00000234917.2	1	0.000178198	0.00267297	15	0.00717315	Yes	Yes
Stomach	320	YBX1	ENSG00000065978.18	1	0.00137575	0.0206363	15	0.0288541	Yes	No
Stomach	320	CLDN19	ENSG00000164007.10	1	0.00254454	0.0407127	16	0.0479136	Yes	No
Stomach	320	P3H1	ENSG00000117385.15	1	2.27628e-05	0.000364205	16	0.00155033	Yes	Yes
Stomach	320	C1orf50	ENSG00000164008.14	1	6.89808e-05	0.00110369	16	0.00369584	Yes	Yes
Stomach	320	TMEM269	ENSG00000274386.5	1	0.00362151	0.0579441	16	0.0637431	No	No
Stomach	320	SVBP	ENSG00000177868.11	1	2.59967e-12	4.15948e-11	16	6.35664e-10	Yes	Yes
Stomach	320	ERMAP	ENSG00000164010.13	1	1.529e-06	2.44639e-05	16	0.000147489	Yes	Yes
Stomach	320	ZNF691	ENSG00000164011.17	1	0.00469278	0.0750844	16	0.0795741	No	No
Stomach	320	SLC2A1	ENSG00000117394.20	1	2.59824e-05	0.000415718	16	0.00173107	Yes	Yes
Stomach	320	SLC2A1-AS1	ENSG00000227533.5	1	4.61778e-13	6.92667e-12	15	1.15801e-10	Yes	Yes
Stomach	320	EBNA1BP2	ENSG00000117395.12	1	0.000945751	0.015132	16	0.0233175	Yes	No
Stomach	320	CFAP57	ENSG00000243710.7	1	1.7036e-34	2.72576e-33	16	2.49936e-31	Yes	Yes
Stomach	320	TMEM125	ENSG00000179178.10	1	0.00219954	0.0329931	15	0.0407052	Yes	No
Stomach	320	C1orf210	ENSG00000253313.5	1	0.00250103	0.0375155	15	0.0449395	Yes	No
Stomach	320	TIE1	ENSG00000066056.13	1	7.74892e-05	0.00123983	16	0.00403955	Yes	Yes
Stomach	320	MPL	ENSG00000117400.16	1	0.00322361	0.0515777	16	0.0579311	No	No
Stomach	320	CDC20	ENSG00000117399.13	1	0.00374952	0.0562428	15	0.0621684	No	No
Stomach	320	ELOVL1	ENSG00000066322.14	1	8.585e-05	0.00128775	15	0.00415278	Yes	Yes
Stomach	320	MED8	ENSG00000159479.16	1	0.000974297	0.0146145	15	0.0227561	Yes	No
Stomach	320	SZT2	ENSG00000198198.15	1	0.00326066	0.0521705	16	0.0584471	No	No
Stomach	320	PTPRF	ENSG00000142949.16	1	0.000424868	0.00679788	16	0.0136514	Yes	No
Stomach	320	KDM4A	ENSG00000066135.12	1	0.00885247	0.132787	15	0.135133	No	No
Stomach	320	ST3GAL3	ENSG00000126091.19	1	6.14125e-13	9.82599e-12	16	1.61272e-10	Yes	Yes
Stomach	320	ARTN	ENSG00000117407.16	1	0.00188251	0.0282377	15	0.0362316	Yes	No
Stomach	320	IPO13	ENSG00000117408.10	1	0.000880557	0.0132084	15	0.0212277	Yes	No
Stomach	320	DPH2	ENSG00000132768.13	1	0.000138515	0.00193921	14	0.00566692	Yes	Yes
Stomach	320	ATP6V0B	ENSG00000117410.13	1	4.61294e-05	0.000645811	14	0.00245769	Yes	Yes
Stomach	320	B4GALT2	ENSG00000117411.16	1	0.000999337	0.0149901	15	0.0231863	Yes	No
Stomach	320	CCDC24	ENSG00000159214.12	1	0.000273468	0.00410202	15	0.00973221	Yes	Yes
Stomach	320	SLC6A9	ENSG00000196517.11	1	0.00337142	0.0505713	15	0.057043	No	No
Stomach	320	RP5-1198O20.4	ENSG00000230615.6	1	0.00369362	0.0554043	15	0.061385	No	No
Stomach	320	KLF17	ENSG00000171872.4	1	0.00108763	0.0152268	14	0.0234154	Yes	No
Stomach	320	DMAP1	ENSG00000178028.13	1	0.00184693	0.025857	14	0.0339869	Yes	No
Stomach	320	ERI3	ENSG00000117419.14	1	0.00386408	0.0540971	14	0.0601965	No	No
Stomach	320	RNF220	ENSG00000187147.17	1	0.000458883	0.00688324	15	0.0137788	Yes	No
Stomach	320	TMEM53	ENSG00000126106.13	1	0.000160184	0.00224258	14	0.00631032	Yes	Yes
Stomach	320	C1orf228	ENSG00000198520.10	1	4.3572e-07	6.10008e-06	14	4.2117e-05	Yes	Yes
Stomach	320	KIF2C	ENSG00000142945.12	1	0.000203241	0.00284537	14	0.007497	Yes	Yes
Stomach	320	RPS8	ENSG00000142937.11	1	1.59371e-05	0.000223119	14	0.00102529	Yes	Yes
Stomach	320	BEST4	ENSG00000142959.4	1	0.000833734	0.0116723	14	0.0195603	Yes	No
Stomach	320	PLK3	ENSG00000173846.12	1	0.00128777	0.0180288	14	0.0262253	Yes	No
Stomach	320	TCTEX1D4	ENSG00000188396.3	1	6.96875e-05	0.000975626	14	0.0033635	Yes	Yes
Stomach	320	BTBD19	ENSG00000222009.8	1	5.59653e-06	7.83514e-05	14	0.000416483	Yes	Yes
Stomach	320	PTCH2	ENSG00000117425.13	1	1.32908e-05	0.000186072	14	0.000880948	Yes	Yes
Stomach	320	EIF2B3	ENSG00000070785.16	1	0.00107124	0.0160685	15	0.0242777	Yes	No
Stomach	320	HECTD3	ENSG00000126107.14	1	0.00376349	0.0526889	14	0.058925	No	No
Stomach	320	UROD	ENSG00000126088.13	1	1.4073e-05	0.000197022	14	0.000923789	Yes	Yes
Stomach	320	ZSWIM5	ENSG00000162415.6	1	2.35756e-05	0.000353635	15	0.00151178	Yes	Yes
Stomach	320	LINC01144	ENSG00000281912.1	1	0.00138498	0.0180048	13	0.0262082	Yes	No
Stomach	320	HPDL	ENSG00000186603.5	1	0.000969824	0.0126077	13	0.0205539	Yes	No
Stomach	320	MUTYH	ENSG00000132781.17	1	6.78157e-08	8.81604e-07	13	7.13702e-06	Yes	Yes
Stomach	320	TOE1	ENSG00000132773.11	1	0.00343496	0.0446545	13	0.0515798	No	No
Stomach	320	TESK2	ENSG00000070759.16	1	0.00200523	0.0300785	15	0.0379561	Yes	No
Stomach	320	CCDC163	ENSG00000280670.2	1	1.00749e-87	1.41049e-86	14	3.16867e-83	Yes	Yes
Stomach	320	MMACHC	ENSG00000132763.14	1	1.28823e-05	0.000180352	14	0.000856125	Yes	Yes
Stomach	320	PRDX1	ENSG00000117450.13	1	0.00460444	0.0644622	14	0.0697522	No	No
Stomach	320	AKR1A1	ENSG00000117448.13	1	0.000374295	0.00524013	14	0.0114722	Yes	No
Stomach	320	NASP	ENSG00000132780.16	1	0.00318736	0.0446231	14	0.0515502	No	No
Stomach	320	CCDC17	ENSG00000159588.14	1	0.00337773	0.0472882	14	0.0539904	No	No
Stomach	320	GPBP1L1	ENSG00000159592.10	1	0.00115434	0.0161607	14	0.0243746	Yes	No
Stomach	320	TMEM69	ENSG00000159596.6	1	9.1289e-05	0.00127805	14	0.00413261	Yes	Yes
Stomach	320	IPP	ENSG00000197429.10	1	0.00154941	0.0216917	14	0.0298891	Yes	No
Stomach	320	MAST2	ENSG00000086015.20	1	3.72662e-06	5.96259e-05	16	0.000328408	Yes	Yes
Stomach	320	PIK3R3	ENSG00000117461.14	1	0.00495161	0.0742741	15	0.0788455	No	No
Stomach	320	TSPAN1	ENSG00000117472.9	1	0.000187272	0.00280908	15	0.00742315	Yes	Yes
Stomach	320	POMGNT1	ENSG00000085998.13	1	0.00249082	0.0373623	15	0.0448068	Yes	No
Stomach	320	LURAP1	ENSG00000171357.5	1	0.000889882	0.0133482	15	0.0213805	Yes	No
Stomach	320	RAD54L	ENSG00000085999.11	1	0.00621099	0.0931648	15	0.0969294	No	No
Stomach	320	LRRC41	ENSG00000132128.16	1	0.00186333	0.0279499	15	0.0359567	Yes	No
Stomach	320	UQCRH	ENSG00000173660.11	1	0.000121988	0.00182982	15	0.00543114	Yes	Yes
Stomach	320	NSUN4	ENSG00000117481.10	1	0.000772441	0.0115866	15	0.0194867	Yes	No
Stomach	320	FAAH	ENSG00000117480.15	1	4.89098e-05	0.000733648	15	0.00270408	Yes	Yes
Stomach	320	MKNK1	ENSG00000079277.19	1	0.000204476	0.00327162	16	0.00827784	Yes	Yes
Stomach	320	MOB3C	ENSG00000142961.14	1	0.000431336	0.00690138	16	0.0137971	Yes	No
Stomach	320	ATPAF1	ENSG00000123472.12	1	0.000698268	0.0111723	16	0.0190249	Yes	No
Stomach	320	TEX38	ENSG00000186118.8	1	0.00590703	0.0886055	15	0.0924749	No	No
Stomach	320	EFCAB14	ENSG00000159658.10	1	0.000287036	0.00459257	16	0.0105112	Yes	No
Stomach	320	CYP4B1	ENSG00000142973.13	1	2.47998e-08	3.96797e-07	16	3.40231e-06	Yes	Yes
Stomach	320	CYP4A11	ENSG00000187048.12	1	0.0023628	0.0354419	15	0.0429915	Yes	No
Stomach	320	CYP4X1	ENSG00000186377.7	1	0.00448965	0.0673448	15	0.0724439	No	No
Stomach	320	CYP4Z1	ENSG00000186160.4	1	0.00025744	0.00386161	15	0.00933314	Yes	Yes
Stomach	320	CYP4A22	ENSG00000162365.11	1	5.18525e-07	7.77788e-06	15	5.23928e-05	Yes	Yes
Stomach	320	PDZK1IP1	ENSG00000162366.7	1	0.000335674	0.00503511	15	0.0111731	Yes	No
Stomach	320	TAL1	ENSG00000162367.11	1	0.00370992	0.0593587	16	0.0650366	No	No
Stomach	320	STIL	ENSG00000123473.15	1	0.000183071	0.00292914	16	0.00766601	Yes	Yes
Stomach	320	CMPK1	ENSG00000162368.13	1	0.00245445	0.0392712	16	0.0466109	Yes	No
Stomach	320	FOXD2	ENSG00000186564.5	1	0.00275643	0.0413465	15	0.0484832	Yes	No
Stomach	320	TRABD2B	ENSG00000269113.3	1	1.0293e-06	1.7498e-05	17	0.000109028	Yes	Yes
Stomach	320	RP11-330M19.1	ENSG00000225028.1	1	0.00576412	0.0864618	15	0.0904635	No	No
Stomach	320	SLC5A9	ENSG00000117834.12	1	7.85295e-16	1.09941e-14	14	2.44235e-13	Yes	Yes
Stomach	320	SPATA6	ENSG00000132122.11	1	0.00026729	0.00374206	14	0.0091177	Yes	Yes
Stomach	320	BEND5	ENSG00000162373.12	1	4.04903e-05	0.000485884	12	0.00195616	Yes	Yes
Stomach	320	ELAVL4	ENSG00000162374.16	1	0.000967599	0.0087084	9	0.0161381	Yes	No
Stomach	320	FAF1	ENSG00000185104.19	1	0.0139013	0.139013	10	0.141181	No	No
Stomach	320	CDKN2C	ENSG00000123080.10	1	0.00299163	0.0269247	9	0.0350006	Yes	No
Stomach	320	LINC01562	ENSG00000203356.2	1	0.00222458	0.0177967	8	0.0260055	Yes	No
Stomach	320	RNF11	ENSG00000123091.4	1	0.00155323	0.0124258	8	0.0203672	Yes	No
Stomach	320	TTC39A	ENSG00000085831.15	1	0.000245313	0.0019625	8	0.00571638	Yes	Yes
Stomach	320	EPS15	ENSG00000085832.16	1	1.00892e-07	8.07132e-07	8	6.57858e-06	Yes	Yes
Stomach	320	OSBPL9	ENSG00000117859.18	1	0.00171118	0.0154006	9	0.0235879	Yes	No
Stomach	320	NRDC	ENSG00000078618.21	1	0.000730697	0.00657627	9	0.0133311	Yes	No
Stomach	320	RAB3B	ENSG00000169213.6	1	0.000175773	0.00158195	9	0.00488	Yes	Yes
Stomach	320	TXNDC12	ENSG00000117862.11	1	0.00189549	0.0170595	9	0.02527	Yes	No
Stomach	320	KTI12	ENSG00000198841.3	1	0.000114153	0.00102738	9	0.00350228	Yes	Yes
Stomach	320	BTF3L4	ENSG00000134717.17	1	0.00164428	0.0147986	9	0.0229553	Yes	No
Stomach	320	ZFYVE9	ENSG00000157077.14	1	0.00223522	0.0245874	11	0.0327225	Yes	No
Stomach	320	CC2D1B	ENSG00000154222.14	1	4.27687e-05	0.000470456	11	0.001906	Yes	Yes
Stomach	320	ORC1	ENSG00000085840.12	1	0.00953177	0.10485	11	0.10816	No	No
Stomach	320	PRPF38A	ENSG00000134748.12	1	0.00863886	0.0950275	11	0.098718	No	No
Stomach	320	ZCCHC11	ENSG00000134744.13	1	9.32961e-16	1.21285e-14	13	2.6778e-13	Yes	Yes
Stomach	320	GPX7	ENSG00000116157.5	1	7.6072e-47	9.12864e-46	12	1.84337e-43	Yes	Yes
Stomach	320	FAM159A	ENSG00000182183.14	1	3.68039e-05	0.00047845	13	0.00193316	Yes	Yes
Stomach	320	COA7	ENSG00000162377.5	1	0.000430483	0.00559628	13	0.0119794	Yes	No
Stomach	320	ZYG11B	ENSG00000162378.12	1	0.0014917	0.0208838	14	0.0291264	Yes	No
Stomach	320	ECHDC2	ENSG00000121310.16	1	0.000971897	0.0136066	14	0.0216585	Yes	No
Stomach	320	SCP2	ENSG00000116171.17	1	0.000600629	0.0084088	14	0.0157831	Yes	No
Stomach	320	PODN	ENSG00000174348.13	1	0.000713963	0.00999548	14	0.0177036	Yes	No
Stomach	320	SLC1A7	ENSG00000162383.11	1	1.39045e-06	1.94662e-05	14	0.000119975	Yes	Yes
Stomach	320	CPT2	ENSG00000157184.6	1	0.000223175	0.00334762	15	0.00840625	Yes	Yes
Stomach	320	C1orf123	ENSG00000162384.13	1	2.90773e-10	4.3616e-09	15	5.14348e-08	Yes	Yes
Stomach	320	MAGOH	ENSG00000162385.10	1	0.00875332	0.1313	15	0.133703	No	No
Stomach	320	LRP8	ENSG00000157193.15	1	4.03625e-05	0.0006458	16	0.00245769	Yes	Yes
Stomach	320	GLIS1	ENSG00000174332.5	1	9.28719e-05	0.00185744	20	0.00549044	Yes	Yes
Stomach	320	NDC1	ENSG00000058804.11	1	0.00536565	0.101947	19	0.105377	No	No
Stomach	320	YIPF1	ENSG00000058799.14	1	0.00989107	0.18793	19	0.189257	No	No
Stomach	320	DIO1	ENSG00000211452.10	1	0.000847492	0.0161023	19	0.0243084	Yes	No
Stomach	320	HSPB11	ENSG00000081870.11	1	0.000418486	0.00836971	20	0.0157294	Yes	No
Stomach	320	LRRC42	ENSG00000116212.14	1	0.0019323	0.0386461	20	0.046027	Yes	No
Stomach	320	LDLRAD1	ENSG00000203985.10	1	0.000529408	0.0105882	20	0.0183838	Yes	No
Stomach	320	TMEM59	ENSG00000116209.11	1	0.00126138	0.0252275	20	0.0333693	Yes	No
Stomach	320	TCEANC2	ENSG00000116205.12	1	0.000266774	0.00533547	20	0.0116046	Yes	No
Stomach	320	CDCP2	ENSG00000157211.11	1	0.000383112	0.00727913	19	0.0143412	Yes	No
Stomach	320	CYB5RL	ENSG00000215883.10	1	3.56409e-06	6.77176e-05	19	0.000367791	Yes	Yes
Stomach	320	MRPL37	ENSG00000116221.15	1	0.000901545	0.0171294	19	0.0253379	Yes	No
Stomach	320	SSBP3	ENSG00000157216.15	1	0.000296121	0.00621855	21	0.0128694	Yes	No
Stomach	320	ACOT11	ENSG00000162390.17	1	0.00119199	0.0250317	21	0.0331778	Yes	No
Stomach	320	FAM151A	ENSG00000162391.11	1	0.000718224	0.0143645	20	0.0224935	Yes	No
Stomach	320	MROH7	ENSG00000184313.19	1	2.70792e-16	5.68663e-15	21	1.30191e-13	Yes	Yes
Stomach	320	TTC4	ENSG00000243725.6	1	0.000100434	0.00200868	20	0.00581134	Yes	Yes
Stomach	320	PARS2	ENSG00000162396.5	1	6.01488e-06	0.000120298	20	0.000609011	Yes	Yes
Stomach	320	TTC22	ENSG00000006555.10	1	0.000319469	0.00638937	20	0.013095	Yes	No
Stomach	320	LEXM	ENSG00000162398.11	1	0.00108803	0.0217606	20	0.0299657	Yes	No
Stomach	320	DHCR24	ENSG00000116133.11	1	2.39686e-05	0.000503341	21	0.00201183	Yes	Yes
Stomach	320	TMEM61	ENSG00000143001.4	1	6.37511e-05	0.00127502	20	0.00412506	Yes	Yes
Stomach	320	PCSK9	ENSG00000169174.10	1	0.00156269	0.0312538	20	0.039077	Yes	No
Stomach	320	USP24	ENSG00000162402.13	1	1.33514e-06	2.80379e-05	21	0.000166743	Yes	Yes
Stomach	320	RP11-504A18.1	ENSG00000260971.3	1	0.000409455	0.00859856	21	0.016018	Yes	No
Stomach	320	LINC01767	ENSG00000223956.2	1	0.000414943	0.00829886	20	0.0156421	Yes	No
Stomach	320	PLPP3	ENSG00000162407.8	1	0.00535957	0.112551	21	0.11562	No	No
Stomach	320	PRKAA2	ENSG00000162409.10	1	0.000352311	0.00704621	20	0.0139928	Yes	No
Stomach	320	C1orf168	ENSG00000187889.12	1	0.00199747	0.0419469	21	0.0490449	Yes	No
Stomach	320	C8A	ENSG00000157131.10	1	0.00131424	0.0275991	21	0.0356227	Yes	No
Stomach	320	DAB1	ENSG00000173406.15	1	9.87309e-06	0.000325812	33	0.0014113	Yes	Yes
Stomach	320	OMA1	ENSG00000162600.11	1	0.000220569	0.00441138	20	0.0102193	Yes	No
Stomach	320	TACSTD2	ENSG00000184292.6	1	3.04869e-05	0.000579251	19	0.0022538	Yes	Yes
Stomach	320	MYSM1	ENSG00000162601.9	1	7.9588e-05	0.00151217	19	0.00470756	Yes	Yes
Stomach	320	RP11-63G10.4	ENSG00000283445.1	1	1.01998e-05	0.000193796	19	0.000911517	Yes	Yes
Stomach	320	JUN	ENSG00000177606.6	1	0.00182213	0.0327983	18	0.0405177	Yes	No
Stomach	320	LINC01135	ENSG00000234807.5	1	0.00249651	0.0474336	19	0.0541289	No	No
Stomach	320	RP11-63G10.3	ENSG00000272226.1	1	0.00200627	0.0361129	18	0.0436229	Yes	No
Stomach	320	RP4-794H19.1	ENSG00000232453.6	1	0.000476472	0.0085765	18	0.0160009	Yes	No
Stomach	320	LINC01358	ENSG00000237352.3	1	0.000684163	0.0136833	20	0.0217451	Yes	No
Stomach	320	RP11-467C18.1	ENSG00000270457.1	1	7.26637e-05	0.00123528	17	0.00402767	Yes	Yes
Stomach	320	FGGY	ENSG00000172456.17	1	3.66623e-05	0.000769907	21	0.00280722	Yes	Yes
Stomach	320	HOOK1	ENSG00000134709.10	1	6.45345e-05	0.000968018	15	0.00334112	Yes	Yes
Stomach	320	CYP2J2	ENSG00000134716.9	1	0.00122728	0.0184091	15	0.026632	Yes	No
Stomach	320	NFIA	ENSG00000162599.15	1	9.5213e-05	0.00209469	22	0.00599717	Yes	Yes
Stomach	320	TM2D1	ENSG00000162604.12	1	2.73702e-05	0.000492663	18	0.0019777	Yes	Yes
Stomach	320	RP11-430G17.3	ENSG00000271200.1	1	0.000816385	0.0138785	17	0.021941	Yes	No
Stomach	320	PATJ	ENSG00000132849.19	1	0.000762688	0.0167791	22	0.0249776	Yes	No
Stomach	320	L1TD1	ENSG00000240563.1	1	1.36952e-12	2.60208e-11	19	4.08782e-10	Yes	Yes
Stomach	320	KANK4	ENSG00000132854.18	1	2.06335e-05	0.000412671	20	0.00172117	Yes	Yes
Stomach	320	USP1	ENSG00000162607.12	1	0.000275676	0.00523784	19	0.01147	Yes	No
Stomach	320	DOCK7	ENSG00000116641.17	1	0.00036675	0.00770176	21	0.0148818	Yes	No
Stomach	320	ANGPTL3	ENSG00000132855.4	1	0.000126973	0.0024125	19	0.00665807	Yes	Yes
Stomach	320	ATG4C	ENSG00000125703.14	1	0.00121267	0.0242534	20	0.0324004	Yes	No
Stomach	320	FOXD3	ENSG00000187140.5	1	0.000892992	0.0160739	18	0.0242817	Yes	No
Stomach	320	ALG6	ENSG00000088035.15	1	1.15175e-05	0.000218832	19	0.00100817	Yes	Yes
Stomach	320	ITGB3BP	ENSG00000142856.16	1	8.48195e-67	1.61157e-65	19	1.0344e-62	Yes	Yes
Stomach	320	EFCAB7	ENSG00000203965.12	1	0.000157969	0.0030014	19	0.00778934	Yes	Yes
Stomach	320	PGM1	ENSG00000079739.15	1	0.000396538	0.00753423	19	0.0146685	Yes	No
Stomach	320	ROR1	ENSG00000185483.11	1	0.00112396	0.024727	22	0.0328791	Yes	No
Stomach	320	UBE2U	ENSG00000177414.13	1	2.613e-30	4.96469e-29	19	3.367e-27	Yes	Yes
Stomach	320	CACHD1	ENSG00000158966.13	1	8.09444e-05	0.00169983	21	0.00513263	Yes	Yes
Stomach	320	RAVER2	ENSG00000162437.14	1	0.000258264	0.00516528	20	0.011361	Yes	No
Stomach	320	JAK1	ENSG00000162434.11	1	0.000118034	0.00236068	20	0.00655534	Yes	Yes
Stomach	320	RP4-535B20.4	ENSG00000272506.1	1	0.00184016	0.0349631	19	0.0425514	Yes	No
Stomach	320	AK4	ENSG00000162433.14	1	6.25035e-05	0.00125007	20	0.00406703	Yes	Yes
Stomach	320	DNAJC6	ENSG00000116675.15	1	0.000877328	0.0175466	20	0.0257847	Yes	No
Stomach	320	LEPROT	ENSG00000213625.8	1	0.000647793	0.0110125	17	0.0188546	Yes	No
Stomach	320	LEPR	ENSG00000116678.19	1	0.00327364	0.0654728	20	0.0707138	No	No
Stomach	320	PDE4B	ENSG00000184588.17	1	1.91798e-05	0.000479494	25	0.00193695	Yes	Yes
Stomach	320	SGIP1	ENSG00000118473.21	1	0.00331316	0.0728896	22	0.0775682	No	No
Stomach	320	TCTEX1D1	ENSG00000152760.9	1	4.05016e-20	8.10033e-19	20	2.52303e-17	Yes	Yes
Stomach	320	WDR78	ENSG00000152763.16	1	0.000257559	0.00515118	20	0.0113369	Yes	No
Stomach	320	MIER1	ENSG00000198160.14	1	2.5396e-05	0.000507919	20	0.00202595	Yes	Yes
Stomach	320	SLC35D1	ENSG00000116704.7	1	5.32405e-17	1.06481e-15	20	2.58605e-14	Yes	Yes
Stomach	320	IL12RB2	ENSG00000081985.10	1	3.40173e-07	7.14364e-06	21	4.86014e-05	Yes	Yes
Stomach	320	SERBP1	ENSG00000142864.14	1	0.000355299	0.00746127	21	0.0145707	Yes	No
Stomach	320	GADD45A	ENSG00000116717.11	1	0.00132901	0.0252512	19	0.0333908	Yes	No
Stomach	320	GNG12	ENSG00000172380.5	1	0.00205391	0.0410782	20	0.0482462	Yes	No
Stomach	320	DIRAS3	ENSG00000162595.5	1	0.000328516	0.00591329	18	0.0124224	Yes	No
Stomach	320	WLS	ENSG00000116729.13	1	0.000920695	0.0165725	18	0.0247644	Yes	No
Stomach	320	DEPDC1	ENSG00000024526.16	1	0.00224949	0.0382413	17	0.0456598	Yes	No
Stomach	320	LRRC7	ENSG00000033122.18	1	0.000295241	0.00649529	22	0.0132261	Yes	No
Stomach	320	LRRC40	ENSG00000066557.5	1	0.00127996	0.0230393	18	0.0311911	Yes	No
Stomach	320	SRSF11	ENSG00000116754.13	1	0.000706503	0.0127171	18	0.0206721	Yes	No
Stomach	320	ANKRD13C	ENSG00000118454.12	1	0.000785298	0.0141354	18	0.0222375	Yes	No
Stomach	320	HHLA3	ENSG00000197568.13	1	6.4659e-11	1.0992e-09	17	1.42019e-08	Yes	Yes
Stomach	320	CTH	ENSG00000116761.11	1	0.000521372	0.00886332	17	0.0163309	Yes	No
Stomach	320	RP11-42O15.3	ENSG00000271992.1	1	0.000940268	0.0159846	17	0.0241841	Yes	No
Stomach	320	PTGER3	ENSG00000050628.20	1	0.00248525	0.0397639	16	0.0470559	Yes	No
Stomach	320	ZRANB2	ENSG00000132485.13	1	0.000168051	0.00235272	14	0.00653715	Yes	Yes
Stomach	320	NEGR1	ENSG00000172260.14	1	0.00100562	0.0201124	20	0.0283475	Yes	No
Stomach	320	LRRIQ3	ENSG00000162620.15	1	2.06913e-16	3.72444e-15	18	8.6592e-14	Yes	Yes
Stomach	320	FPGT	ENSG00000254685.6	1	0.000333955	0.00534328	16	0.0116174	Yes	No
Stomach	320	TNNI3K	ENSG00000116783.14	1	3.95702e-16	7.51835e-15	19	1.689e-13	Yes	Yes
Stomach	320	ERICH3	ENSG00000178965.13	1	0.00955404	0.162419	17	0.164089	No	No
Stomach	320	RP11-17E13.2	ENSG00000272864.1	1	3.71324e-20	5.94118e-19	16	1.87984e-17	Yes	Yes
Stomach	320	CRYZ	ENSG00000116791.13	1	4.8743e-08	7.79888e-07	16	6.37967e-06	Yes	Yes
Stomach	320	TYW3	ENSG00000162623.15	1	0.00242215	0.0387543	16	0.0461223	Yes	No
Stomach	320	SLC44A5	ENSG00000137968.16	1	6.63863e-08	1.39411e-06	21	1.09506e-05	Yes	Yes
Stomach	320	ACADM	ENSG00000117054.13	1	2.38437e-13	4.76875e-12	20	8.10823e-11	Yes	Yes
Stomach	320	RABGGTB	ENSG00000137955.15	1	0.00073675	0.014735	20	0.0228922	Yes	No
Stomach	320	MSH4	ENSG00000057468.6	1	2.71171e-13	5.69459e-12	21	9.60068e-11	Yes	Yes
Stomach	320	ST6GALNAC3	ENSG00000184005.10	1	0.000389886	0.00935727	24	0.0169471	Yes	No
Stomach	320	ST6GALNAC5	ENSG00000117069.14	1	0.00520334	0.0936601	18	0.0973883	No	No
Stomach	320	PIGK	ENSG00000142892.14	1	0.000138987	0.00250177	18	0.00684109	Yes	Yes
Stomach	320	AK5	ENSG00000154027.18	1	0.00144063	0.0259313	18	0.0340514	Yes	No
Stomach	320	ZZZ3	ENSG00000036549.12	1	0.00434702	0.0695524	16	0.0744665	No	No
Stomach	320	USP33	ENSG00000077254.14	1	0.000182305	0.00291688	16	0.00763948	Yes	Yes
Stomach	320	MIGA1	ENSG00000180488.14	1	0.00282865	0.0452584	16	0.0521334	No	No
Stomach	320	NEXN	ENSG00000162614.18	1	0.0071588	0.114541	16	0.117489	No	No
Stomach	320	FUBP1	ENSG00000162613.16	1	0.000724477	0.0115916	16	0.0194933	Yes	No
Stomach	320	DNAJB4	ENSG00000162616.8	1	0.000308005	0.00523608	17	0.0114676	Yes	No
Stomach	320	GIPC2	ENSG00000137960.5	1	9.17356e-05	0.00155951	17	0.00482094	Yes	Yes
Stomach	320	PTGFR	ENSG00000122420.9	1	0.00705297	0.126953	18	0.129468	No	No
Stomach	320	IFI44L	ENSG00000137959.15	1	0.00595973	0.0953557	16	0.0990196	No	No
Stomach	320	IFI44	ENSG00000137965.10	1	0.000611688	0.00978701	16	0.0174652	Yes	No
Stomach	320	ADGRL4	ENSG00000162618.13	1	0.00137775	0.027555	20	0.035594	Yes	No
Stomach	320	LINC01781	ENSG00000234184.5	1	0.00740909	0.155591	21	0.157421	No	No
Stomach	320	ADGRL2	ENSG00000117114.19	1	0.000335722	0.00906451	27	0.0165826	Yes	No
Stomach	320	LINC01725	ENSG00000233008.5	1	2.021e-05	0.000424409	21	0.00175829	Yes	Yes
Stomach	320	TTLL7	ENSG00000137941.16	1	0.00298182	0.0566546	19	0.0625466	No	No
Stomach	320	RP11-486G15.2	ENSG00000271576.1	1	0.000883252	0.0158985	18	0.0240973	Yes	No
Stomach	320	PRKACB	ENSG00000142875.19	1	0.000107728	0.00215455	20	0.00612781	Yes	Yes
Stomach	320	SAMD13	ENSG00000203943.8	1	3.48565e-05	0.000662273	19	0.0025026	Yes	Yes
Stomach	320	DNASE2B	ENSG00000137976.7	1	1.88126e-14	3.38626e-13	18	6.52567e-12	Yes	Yes
Stomach	320	RPF1	ENSG00000117133.10	1	0.000956819	0.0181796	19	0.0263806	Yes	No
Stomach	320	GNG5	ENSG00000174021.10	1	0.000934959	0.0168293	18	0.0250309	Yes	No
Stomach	320	SPATA1	ENSG00000122432.17	1	8.28759e-09	1.57464e-07	19	1.43506e-06	Yes	Yes
Stomach	320	CTBS	ENSG00000117151.12	1	3.58201e-08	6.80583e-07	19	5.60561e-06	Yes	Yes
Stomach	320	SSX2IP	ENSG00000117155.16	1	0.000702877	0.0133547	19	0.0213856	Yes	No
Stomach	320	LPAR3	ENSG00000171517.5	1	7.23947e-05	0.0013031	18	0.00418727	Yes	Yes
Stomach	320	MCOLN2	ENSG00000153898.12	1	2.71708e-42	4.89074e-41	18	7.57728e-39	Yes	Yes
Stomach	320	WDR63	ENSG00000162643.12	1	0.000376399	0.00790438	21	0.0151415	Yes	No
Stomach	320	MCOLN3	ENSG00000055732.12	1	2.46582e-05	0.000468505	19	0.00189939	Yes	Yes
Stomach	320	SYDE2	ENSG00000097096.8	1	0.000213329	0.00447991	21	0.0103354	Yes	No
Stomach	320	C1orf52	ENSG00000162642.13	1	0.000407078	0.00854865	21	0.0159677	Yes	No
Stomach	320	BCL10	ENSG00000142867.12	1	0.00016861	0.0035408	21	0.00876519	Yes	Yes
Stomach	320	DDAH1	ENSG00000153904.18	1	0.000384894	0.00885257	23	0.0163149	Yes	No
Stomach	320	RP4-621F18.2	ENSG00000282057.1	1	0.000319792	0.00703543	22	0.0139806	Yes	No
Stomach	320	CYR61	ENSG00000142871.16	1	0.000731253	0.0153563	21	0.023549	Yes	No
Stomach	320	ZNHIT6	ENSG00000117174.10	1	5.11675e-19	1.07452e-17	21	3.06527e-16	Yes	Yes
Stomach	320	COL24A1	ENSG00000171502.14	1	0.000347987	0.00835168	24	0.0157103	Yes	No
Stomach	320	ODF2L	ENSG00000122417.15	1	7.39179e-05	0.00147836	20	0.00462231	Yes	Yes
Stomach	320	CLCA1	ENSG00000016490.15	1	0.00172461	0.0344922	20	0.0420923	Yes	No
Stomach	320	CLCA4	ENSG00000016602.9	1	0.001193	0.022667	19	0.0308545	Yes	No
Stomach	320	SH3GLB1	ENSG00000097033.14	1	7.15735e-05	0.00143147	20	0.0045055	Yes	Yes
Stomach	320	SELENOF	ENSG00000183291.15	1	0.000210542	0.0040003	19	0.00957537	Yes	Yes
Stomach	320	HS2ST1	ENSG00000153936.16	1	5.93491e-05	0.00118698	20	0.00391131	Yes	Yes
Stomach	320	LINC01140	ENSG00000267272.5	1	1.55775e-05	0.000264818	17	0.00118597	Yes	Yes
Stomach	320	LMO4	ENSG00000143013.12	1	0.0032665	0.052264	16	0.0585372	No	No
Stomach	320	PKN2	ENSG00000065243.19	1	0.00108865	0.0163298	15	0.0245384	Yes	No
Stomach	320	GTF2B	ENSG00000137947.11	1	0.000926915	0.0129768	14	0.0209654	Yes	No
Stomach	320	KYAT3	ENSG00000137944.17	1	1.56251e-10	2.18751e-09	14	2.68538e-08	Yes	Yes
Stomach	320	RBMXL1	ENSG00000213516.9	1	0.00114503	0.0160305	14	0.0242365	Yes	No
Stomach	320	GBP3	ENSG00000117226.11	1	1.2469e-67	1.74566e-66	14	1.20665e-63	Yes	Yes
Stomach	320	GBP1	ENSG00000117228.9	1	0.0012426	0.0173964	14	0.02561	Yes	No
Stomach	320	GBP2	ENSG00000162645.12	1	0.00251633	0.0352286	14	0.0427963	Yes	No
Stomach	320	GBP4	ENSG00000162654.8	1	0.00383462	0.0536847	14	0.0598376	No	No
Stomach	320	GBP5	ENSG00000154451.14	1	1.09913e-06	1.53879e-05	14	9.73408e-05	Yes	Yes
Stomach	320	GBP6	ENSG00000183347.14	1	7.8477e-05	0.00117715	15	0.00388965	Yes	Yes
Stomach	320	LRRC8B	ENSG00000197147.13	1	3.41073e-06	5.11609e-05	15	0.000286348	Yes	Yes
Stomach	320	LRRC8C	ENSG00000171488.14	1	0.000923996	0.0138599	15	0.0219251	Yes	No
Stomach	320	RP5-943J3.2	ENSG00000272931.1	1	0.000582603	0.00873905	15	0.0161724	Yes	No
Stomach	320	LRRC8D	ENSG00000171492.14	1	0.000120572	0.00192916	16	0.00564488	Yes	Yes
Stomach	320	ZNF326	ENSG00000162664.16	1	2.56522e-05	0.000384783	15	0.00162141	Yes	Yes
Stomach	320	ZNF644	ENSG00000122482.20	1	0.00200513	0.0380975	19	0.0455244	Yes	No
Stomach	320	HFM1	ENSG00000162669.15	1	1.70173e-19	3.23328e-18	19	9.55733e-17	Yes	Yes
Stomach	320	CDC7	ENSG00000097046.12	1	9.73755e-10	1.75276e-08	18	1.88739e-07	Yes	Yes
Stomach	320	TGFBR3	ENSG00000069702.10	1	0.00289795	0.055061	19	0.0611026	No	No
Stomach	320	EPHX4	ENSG00000172031.6	1	0.00405688	0.0730239	18	0.0776927	No	No
Stomach	320	BTBD8	ENSG00000284413.1	1	0.00181657	0.0326983	18	0.0404247	Yes	No
Stomach	320	KIAA1107	ENSG00000069712.12	1	0.000491449	0.00835463	17	0.0157142	Yes	No
Stomach	320	RP4-621B10.8	ENSG00000273487.1	1	0.00325975	0.052156	16	0.0584345	No	No
Stomach	320	GLMN	ENSG00000174842.16	1	0.00217961	0.0348738	16	0.0424657	Yes	No
Stomach	320	RPAP2	ENSG00000122484.8	1	0.000188974	0.00321256	17	0.00816983	Yes	Yes
Stomach	320	GFI1	ENSG00000162676.11	1	0.000901822	0.0135273	15	0.0215723	Yes	No
Stomach	320	EVI5	ENSG00000067208.14	1	4.89408e-06	8.31993e-05	17	0.000439007	Yes	Yes
Stomach	320	RPL5	ENSG00000122406.12	1	0.000824085	0.0115372	14	0.0194341	Yes	No
Stomach	320	FAM69A	ENSG00000154511.11	1	0.000704186	0.0105628	15	0.0183628	Yes	No
Stomach	320	MTF2	ENSG00000143033.17	1	0.00488425	0.0732638	15	0.0779065	No	No
Stomach	320	TMED5	ENSG00000117500.12	1	2.36644e-06	3.54967e-05	15	0.000206322	Yes	Yes
Stomach	320	CCDC18	ENSG00000122483.17	1	6.52115e-08	9.78172e-07	15	7.85861e-06	Yes	Yes
Stomach	320	DR1	ENSG00000117505.12	1	1.60278e-05	0.000240417	15	0.00109162	Yes	Yes
Stomach	320	FNBP1L	ENSG00000137942.16	1	0.00317488	0.0476232	15	0.0543108	No	No
Stomach	320	BCAR3	ENSG00000137936.16	1	0.000179409	0.00322937	18	0.00819633	Yes	Yes
Stomach	320	RP4-561L24.3	ENSG00000260464.1	1	0.000253208	0.00405132	16	0.00965015	Yes	Yes
Stomach	320	DNTTIP2	ENSG00000067334.13	1	0.00334239	0.0568207	17	0.062703	No	No
Stomach	320	GCLM	ENSG00000023909.9	1	2.07983e-05	0.00035357	17	0.00151178	Yes	Yes
Stomach	320	ABCA4	ENSG00000198691.11	1	0.00443066	0.0797519	18	0.0839956	No	No
Stomach	320	ARHGAP29	ENSG00000137962.12	1	0.00232526	0.0418547	18	0.048955	Yes	No
Stomach	320	ABCD3	ENSG00000117528.11	1	1.40803e-07	2.67525e-06	19	1.99087e-05	Yes	Yes
Stomach	320	F3	ENSG00000117525.13	1	0.00020481	0.00368658	18	0.00900941	Yes	Yes
Stomach	320	SLC44A3	ENSG00000143036.16	1	1.26393e-09	2.40147e-08	19	2.5254e-07	Yes	Yes
Stomach	320	CNN3	ENSG00000117519.15	1	0.000280439	0.00504791	18	0.011192	Yes	No
Stomach	320	ALG14	ENSG00000172339.9	1	0.00173348	0.0329361	19	0.04066	Yes	No
Stomach	320	TMEM56	ENSG00000152078.9	1	0.000475843	0.00856517	18	0.0159881	Yes	No
Stomach	320	RWDD3	ENSG00000122481.16	1	2.12962e-09	3.83331e-08	18	3.88345e-07	Yes	Yes
Stomach	320	PTBP2	ENSG00000117569.18	1	0.000118662	0.00201725	17	0.00582861	Yes	Yes
Stomach	320	DPYD	ENSG00000188641.12	1	0.00206066	0.0453345	22	0.0522009	No	No
Stomach	320	SNX7	ENSG00000162627.16	1	0.00069571	0.0118271	17	0.0197378	Yes	No
Stomach	320	PLPPR5	ENSG00000117598.11	1	0.00750228	0.135041	18	0.137318	No	No
Stomach	320	PLPPR4	ENSG00000117600.12	1	0.000481383	0.00818351	17	0.0154938	Yes	No
Stomach	320	PALMD	ENSG00000099260.10	1	0.0038725	0.0658325	17	0.0710553	No	No
Stomach	320	FRRS1	ENSG00000156869.12	1	0.00217561	0.0369853	17	0.0444251	Yes	No
Stomach	320	AGL	ENSG00000162688.16	1	4.78682e-05	0.000813759	17	0.00292016	Yes	Yes
Stomach	320	SLC35A3	ENSG00000117620.14	1	0.000106984	0.00171174	16	0.00515905	Yes	Yes
Stomach	320	MFSD14A	ENSG00000156875.13	1	0.00194203	0.0291305	15	0.03708	Yes	No
Stomach	320	SASS6	ENSG00000156876.9	1	6.19224e-05	0.000928835	15	0.00323508	Yes	Yes
Stomach	320	TRMT13	ENSG00000122435.9	1	0.00468298	0.0702448	15	0.0751496	No	No
Stomach	320	LRRC39	ENSG00000122477.12	1	2.55318e-08	3.82976e-07	15	3.29008e-06	Yes	Yes
Stomach	320	DBT	ENSG00000137992.14	1	0.000922404	0.0138361	15	0.021895	Yes	No
Stomach	320	RTCA	ENSG00000137996.12	1	1.2424e-06	1.8636e-05	15	0.000115492	Yes	Yes
Stomach	320	CDC14A	ENSG00000079335.18	1	0.00055918	0.0100652	18	0.0177869	Yes	No
Stomach	320	GPR88	ENSG00000181656.6	1	0.000459118	0.00780501	17	0.0150119	Yes	No
Stomach	320	VCAM1	ENSG00000162692.10	1	0.000194873	0.00331284	17	0.00835339	Yes	Yes
Stomach	320	EXTL2	ENSG00000162694.13	1	1.61571e-05	0.000274671	17	0.00122339	Yes	Yes
Stomach	320	SLC30A7	ENSG00000162695.11	1	0.00235919	0.0424654	18	0.0495255	Yes	No
Stomach	320	DPH5	ENSG00000117543.20	1	0.000293534	0.00528361	18	0.0115295	Yes	No
Stomach	320	S1PR1	ENSG00000170989.8	1	0.00127013	0.0241326	19	0.0322812	Yes	No
Stomach	320	OLFM3	ENSG00000118733.16	1	0.00117083	0.0257583	22	0.0338842	Yes	No
Stomach	320	COL11A1	ENSG00000060718.20	1	0.00758543	0.151709	20	0.153641	No	No
Stomach	320	RNPC3	ENSG00000185946.15	1	0.00328977	0.0592158	18	0.0649314	No	No
Stomach	320	AMY2B	ENSG00000240038.6	1	2.22922e-05	0.000423552	19	0.00175598	Yes	Yes
Stomach	320	AMY2A	ENSG00000243480.7	1	0.000608798	0.0115672	19	0.0194685	Yes	No
Stomach	320	PRMT6	ENSG00000198890.7	1	4.70759e-08	8.47367e-07	18	6.88778e-06	Yes	Yes
Stomach	320	NTNG1	ENSG00000162631.18	1	1.2862e-15	2.70102e-14	21	5.73792e-13	Yes	Yes
Stomach	320	VAV3	ENSG00000134215.15	1	0.000522076	0.0104415	20	0.0182206	Yes	No
Stomach	320	SLC25A24	ENSG00000085491.15	1	0.000178767	0.00321781	18	0.00817971	Yes	Yes
Stomach	320	FAM102B	ENSG00000162636.15	1	2.56364e-05	0.000461455	18	0.00187588	Yes	Yes
Stomach	320	HENMT1	ENSG00000162639.15	1	0.00264747	0.0450069	17	0.0519035	No	No
Stomach	320	PRPF38B	ENSG00000134186.11	1	0.00347737	0.0591153	17	0.0648371	No	No
Stomach	320	STXBP3	ENSG00000116266.10	1	0.00139131	0.0236523	17	0.0318239	Yes	No
Stomach	320	AKNAD1	ENSG00000162641.18	1	0.000231278	0.00393173	17	0.00945679	Yes	Yes
Stomach	320	GPSM2	ENSG00000121957.12	1	4.43825e-05	0.000754503	17	0.00276282	Yes	Yes
Stomach	320	CLCC1	ENSG00000121940.15	1	1.92765e-05	0.000327701	17	0.00141846	Yes	Yes
Stomach	320	WDR47	ENSG00000085433.15	1	0.000159866	0.00271773	17	0.00725428	Yes	Yes
Stomach	320	TAF13	ENSG00000197780.9	1	1.48906e-06	2.3825e-05	16	0.000144218	Yes	Yes
Stomach	320	TMEM167B	ENSG00000215717.5	1	0.000323574	0.00485361	15	0.0109077	Yes	No
Stomach	320	C1orf194	ENSG00000179902.12	1	0.000879502	0.0131925	15	0.0212204	Yes	No
Stomach	320	KIAA1324	ENSG00000116299.16	1	0.0021439	0.0343025	16	0.0419063	Yes	No
Stomach	320	SARS	ENSG00000031698.12	1	0.000309017	0.00463526	15	0.0105684	Yes	No
Stomach	320	CELSR2	ENSG00000143126.7	1	3.73943e-05	0.000560914	15	0.00219746	Yes	Yes
Stomach	320	PSRC1	ENSG00000134222.16	1	1.87129e-10	2.80693e-09	15	3.39568e-08	Yes	Yes
Stomach	320	MYBPHL	ENSG00000221986.6	1	0.00257559	0.0412095	16	0.0483653	Yes	No
Stomach	320	SORT1	ENSG00000134243.11	1	0.00825585	0.132094	16	0.134473	No	No
Stomach	320	PSMA5	ENSG00000143106.12	1	0.00461403	0.0738245	16	0.0784331	No	No
Stomach	320	SYPL2	ENSG00000143028.8	1	5.96269e-26	9.5403e-25	16	4.78934e-23	Yes	Yes
Stomach	320	ATXN7L2	ENSG00000162650.16	1	8.8509e-06	0.000141614	16	0.000698434	Yes	Yes
Stomach	320	CYB561D1	ENSG00000174151.14	1	0.00462772	0.0740435	16	0.0786286	No	No
Stomach	320	AMIGO1	ENSG00000181754.6	1	1.96093e-25	3.13748e-24	16	1.50767e-22	Yes	Yes
Stomach	320	GPR61	ENSG00000156097.12	1	0.00347786	0.0556458	16	0.0615918	No	No
Stomach	320	GNAI3	ENSG00000065135.10	1	0.000760727	0.0129324	17	0.020914	Yes	No
Stomach	320	AMPD2	ENSG00000116337.15	1	0.000538222	0.00914977	17	0.0166847	Yes	No
Stomach	320	GSTM4	ENSG00000168765.16	1	7.56033e-17	1.28526e-15	17	3.10465e-14	Yes	Yes
Stomach	320	GSTM2	ENSG00000213366.12	1	0.000255125	0.00433713	17	0.0101098	Yes	No
Stomach	320	GSTM1	ENSG00000134184.12	1	5.24492e-14	8.91636e-13	17	1.63182e-11	Yes	Yes
Stomach	320	GSTM5	ENSG00000134201.10	1	2.32234e-16	4.18021e-15	18	9.68128e-14	Yes	Yes
Stomach	320	GSTM3	ENSG00000134202.10	1	1.34463e-49	2.28586e-48	17	5.40547e-46	Yes	Yes
Stomach	320	EPS8L3	ENSG00000198758.10	1	4.43817e-06	7.54489e-05	17	0.000403922	Yes	Yes
Stomach	320	LINC01768	ENSG00000228420.1	1	0.000646997	0.0116459	18	0.0195326	Yes	No
Stomach	320	CSF1	ENSG00000184371.13	1	0.000926685	0.0166803	18	0.0248676	Yes	No
Stomach	320	AHCYL1	ENSG00000168710.17	1	0.00110434	0.0187737	17	0.0269863	Yes	No
Stomach	320	STRIP1	ENSG00000143093.14	1	0.000952128	0.0161862	17	0.0243929	Yes	No
Stomach	320	UBL4B	ENSG00000186150.4	1	0.0018325	0.0311525	17	0.0389992	Yes	No
Stomach	320	SLC6A17	ENSG00000197106.6	1	0.00210084	0.0357143	17	0.0432576	Yes	No
Stomach	320	KCNC4	ENSG00000116396.14	1	0.000717561	0.0129161	18	0.0208991	Yes	No
Stomach	320	RBM15	ENSG00000162775.14	1	0.00157214	0.0282985	18	0.0362883	Yes	No
Stomach	320	SLC16A4	ENSG00000168679.17	1	1.8459e-07	3.5072e-06	19	2.5457e-05	Yes	Yes
Stomach	320	LAMTOR5	ENSG00000134248.13	1	6.4979e-06	0.00012346	19	0.000621868	Yes	Yes
Stomach	320	PROK1	ENSG00000143125.5	1	0.000143891	0.00273392	19	0.00728235	Yes	Yes
Stomach	320	CYMP-AS1	ENSG00000235407.1	1	0.00217723	0.0413674	19	0.0484904	Yes	No
Stomach	320	KCNA2	ENSG00000177301.14	1	3.01266e-05	0.000602532	20	0.00232276	Yes	Yes
Stomach	320	RP11-284N8.3	ENSG00000259834.1	1	3.5353e-05	0.000671706	19	0.00253133	Yes	Yes
Stomach	320	KCNA3	ENSG00000177272.8	1	0.00290563	0.055207	19	0.061223	No	No
Stomach	320	CD53	ENSG00000143119.12	1	0.000118933	0.00237867	20	0.00659306	Yes	Yes
Stomach	320	LRIF1	ENSG00000121931.15	1	0.000451781	0.00903563	20	0.0165483	Yes	No
Stomach	320	DRAM2	ENSG00000156171.14	1	1.50367e-23	3.15771e-22	21	1.28387e-20	Yes	Yes
Stomach	320	CEPT1	ENSG00000134255.13	1	0.000766163	0.0160894	21	0.024296	Yes	No
Stomach	320	DENND2D	ENSG00000162777.16	1	5.28585e-06	0.000111003	21	0.00056836	Yes	Yes
Stomach	320	CHI3L2	ENSG00000064886.13	1	2.71391e-05	0.00056992	21	0.00222665	Yes	Yes
Stomach	320	CHIA	ENSG00000134216.18	1	0.000147346	0.00309427	21	0.00796699	Yes	Yes
Stomach	320	PIFO	ENSG00000173947.13	1	0.000899604	0.0188917	21	0.0271248	Yes	No
Stomach	320	OVGP1	ENSG00000085465.12	1	4.08281e-07	8.5739e-06	21	5.72613e-05	Yes	Yes
Stomach	320	WDR77	ENSG00000116455.13	1	0.00129551	0.0272056	21	0.0352465	Yes	No
Stomach	320	ATP5F1	ENSG00000116459.10	1	0.000393524	0.00826401	21	0.015596	Yes	No
Stomach	320	C1orf162	ENSG00000143110.11	1	0.000112567	0.0023639	21	0.00656099	Yes	Yes
Stomach	320	TMIGD3	ENSG00000121933.18	1	3.02873e-14	6.36033e-13	21	1.19694e-11	Yes	Yes
Stomach	320	ADORA3	ENSG00000282608.1	1	0.00100883	0.0211855	21	0.0294283	Yes	No
Stomach	320	RAP1A	ENSG00000116473.14	1	0.000236917	0.00497525	21	0.0110854	Yes	No
Stomach	320	LINC01160	ENSG00000231346.5	1	0.000395323	0.00790646	20	0.0151439	Yes	No
Stomach	320	FAM212B	ENSG00000197852.9	1	0.00205183	0.0410366	20	0.0482158	Yes	No
Stomach	320	DDX20	ENSG00000064703.11	1	0.0005139	0.010278	20	0.018051	Yes	No
Stomach	320	KCND3	ENSG00000171385.9	1	0.00182781	0.038384	21	0.0457938	Yes	No
Stomach	320	LINC01750	ENSG00000231437.3	1	4.69506e-07	8.92061e-06	19	5.94443e-05	Yes	Yes
Stomach	320	RP5-965F6.2	ENSG00000231246.1	1	0.000722393	0.0144479	20	0.0225867	Yes	No
Stomach	320	CTTNBP2NL	ENSG00000143079.14	1	0.00152318	0.025894	17	0.0340205	Yes	No
Stomach	320	WNT2B	ENSG00000134245.17	1	0.000364374	0.00619437	17	0.0128358	Yes	No
Stomach	320	ST7L	ENSG00000007341.18	1	3.49842e-21	5.94731e-20	17	2.0129e-18	Yes	Yes
Stomach	320	CAPZA1	ENSG00000116489.12	1	0.00297713	0.0506112	17	0.0570711	No	No
Stomach	320	MOV10	ENSG00000155363.18	1	0.00130397	0.0208636	16	0.0291073	Yes	No
Stomach	320	RHOC	ENSG00000155366.16	1	0.00464707	0.0743532	16	0.0789201	No	No
Stomach	320	PPM1J	ENSG00000155367.15	1	7.87538e-05	0.00126006	16	0.00408843	Yes	Yes
Stomach	320	SLC16A1	ENSG00000155380.11	1	3.32352e-05	0.000498528	15	0.00199633	Yes	Yes
Stomach	320	RP11-31F15.2	ENSG00000238198.1	1	0.00261869	0.0392804	15	0.0466187	Yes	No
Stomach	320	LRIG2	ENSG00000198799.11	1	0.000118392	0.00177588	15	0.00531228	Yes	Yes
Stomach	320	MAGI3	ENSG00000081026.18	1	0.000790321	0.0134355	17	0.021468	Yes	No
Stomach	320	PHTF1	ENSG00000116793.15	1	7.80582e-07	1.17087e-05	15	7.61322e-05	Yes	Yes
Stomach	320	RSBN1	ENSG00000081019.13	1	0.000558482	0.00837723	15	0.015737	Yes	No
Stomach	320	PTPN22	ENSG00000134242.15	1	1.29915e-05	0.000194873	15	0.000915383	Yes	Yes
Stomach	320	BCL2L15	ENSG00000188761.11	1	0.00997387	0.149608	15	0.151573	No	No
Stomach	320	AP4B1	ENSG00000134262.12	1	0.00179648	0.0269472	15	0.0350152	Yes	No
Stomach	320	DCLRE1B	ENSG00000118655.4	1	0.000439017	0.00658525	15	0.0133473	Yes	No
Stomach	320	HIPK1	ENSG00000163349.21	1	0.00184163	0.0276244	15	0.0356471	Yes	No
Stomach	320	OLFML3	ENSG00000116774.11	1	2.12808e-07	3.19211e-06	15	2.33776e-05	Yes	Yes
Stomach	320	SYT6	ENSG00000134207.14	1	4.12134e-05	0.000659414	16	0.00249461	Yes	Yes
Stomach	320	TRIM33	ENSG00000197323.11	1	0.00331838	0.0564124	17	0.0623214	No	No
Stomach	320	BCAS2	ENSG00000116752.5	1	8.99241e-05	0.00152871	17	0.00474918	Yes	Yes
Stomach	320	DENND2C	ENSG00000175984.14	1	0.000143765	0.00258777	18	0.00701133	Yes	Yes
Stomach	320	AMPD1	ENSG00000116748.21	1	0.00027891	0.00474147	17	0.0107349	Yes	No
Stomach	320	NRAS	ENSG00000213281.4	1	0.00160854	0.0289538	18	0.0369121	Yes	No
Stomach	320	CSDE1	ENSG00000009307.15	1	0.000863241	0.0155383	18	0.0237341	Yes	No
Stomach	320	SIKE1	ENSG00000052723.11	1	0.000557959	0.0100433	18	0.017755	Yes	No
Stomach	320	TSHB	ENSG00000134200.3	1	0.000112275	0.00213322	19	0.00607676	Yes	Yes
Stomach	320	TSPAN2	ENSG00000134198.9	1	0.00045405	0.00862695	19	0.0160478	Yes	No
Stomach	320	NGF	ENSG00000134259.3	1	0.00201795	0.0363231	18	0.043809	Yes	No
Stomach	320	VANGL1	ENSG00000173218.14	1	1.22245e-09	1.95592e-08	16	2.08988e-07	Yes	Yes
Stomach	320	CASQ2	ENSG00000118729.11	1	0.000118818	0.00201991	17	0.00583207	Yes	Yes
Stomach	320	SLC22A15	ENSG00000163393.12	1	9.65207e-05	0.00164085	17	0.00500839	Yes	Yes
Stomach	320	ATP1A1	ENSG00000163399.15	1	0.000634243	0.0101479	16	0.0178802	Yes	No
Stomach	320	RP5-1086K13.1	ENSG00000224950.2	1	0.00080432	0.0120648	15	0.0199897	Yes	No
Stomach	320	CD58	ENSG00000116815.15	1	0.000788114	0.0126098	16	0.0205555	Yes	No
Stomach	320	IGSF3	ENSG00000143061.17	1	0.0027842	0.0445472	16	0.0514724	No	No
Stomach	320	CD2	ENSG00000116824.4	1	6.46715e-05	0.000970073	15	0.00334693	Yes	Yes
Stomach	320	RP4-753F5.1	ENSG00000272715.1	1	0.0115182	0.161255	14	0.162941	No	No
Stomach	320	PTGFRN	ENSG00000134247.9	1	0.000566301	0.00792822	14	0.0151758	Yes	No
Stomach	320	CD101	ENSG00000134256.12	1	1.25461e-10	1.75646e-09	14	2.18608e-08	Yes	Yes
Stomach	320	TTF2	ENSG00000116830.11	1	7.63736e-19	1.06923e-17	14	3.05721e-16	Yes	Yes
Stomach	320	TRIM45	ENSG00000134253.9	1	0.000635843	0.0089018	14	0.0163733	Yes	No
Stomach	320	VTCN1	ENSG00000134258.16	1	0.00158279	0.0221591	14	0.0303562	Yes	No
Stomach	320	RP11-188D8.1	ENSG00000271427.1	1	0.00501006	0.0701409	14	0.0750474	No	No
Stomach	320	MAN1A2	ENSG00000198162.12	1	0.00106201	0.0159302	15	0.0241322	Yes	No
Stomach	320	FAM46C	ENSG00000183508.4	1	0.00163976	0.0262361	16	0.0343444	Yes	No
Stomach	320	GDAP2	ENSG00000196505.10	1	3.89687e-05	0.000701436	18	0.00261611	Yes	Yes
Stomach	320	WDR3	ENSG00000065183.15	1	0.000154118	0.00277412	18	0.00736214	Yes	Yes
Stomach	320	SPAG17	ENSG00000155761.13	1	0.000686646	0.0130463	19	0.0210379	Yes	No
Stomach	320	TBX15	ENSG00000092607.13	1	0.00134572	0.0228772	17	0.0310441	Yes	No
Stomach	320	WARS2	ENSG00000116874.11	1	9.45649e-24	1.6076e-22	17	6.67249e-21	Yes	Yes
Stomach	320	HSD3B2	ENSG00000203859.9	1	0.00336344	0.0504517	15	0.0569296	No	No
Stomach	320	ZNF697	ENSG00000143067.4	1	0.000738019	0.00959425	13	0.0172445	Yes	No
Stomach	320	PHGDH	ENSG00000092621.11	1	0.000613753	0.00797879	13	0.0152325	Yes	No
Stomach	320	HMGCS2	ENSG00000134240.11	1	0.000320386	0.00384463	12	0.00930181	Yes	Yes
Stomach	320	REG4	ENSG00000134193.14	1	0.000711301	0.00782431	11	0.0150346	Yes	No
Stomach	320	NOTCH2	ENSG00000134250.19	1	6.32128e-07	7.58554e-06	12	5.11931e-05	Yes	Yes
Stomach	320	SEC22B	ENSG00000265808.3	1	0.000900578	0.00900578	10	0.0165074	Yes	No
Stomach	320	NBPF26	ENSG00000273136.6	1	5.61541e-46	3.36925e-45	6	6.58175e-43	Yes	Yes
Stomach	320	LINC00623	ENSG00000226067.6	1	1.77674e-07	7.10695e-07	4	5.83224e-06	Yes	Yes
Stomach	320	FCGR1B	ENSG00000198019.12	1	0.00174844	0.00699377	4	0.0139224	Yes	No
Stomach	320	FAM72B	ENSG00000188610.12	1	0.00754009	0.0301604	4	0.0380354	Yes	No
Stomach	320	SRGAP2C	ENSG00000171943.11	1	8.4455e-09	3.3782e-08	4	3.4496e-07	Yes	Yes
Stomach	320	CH17-437K3.1	ENSG00000227082.1	1	0.00362689	0.0108807	3	0.0187091	Yes	No
Stomach	320	RP5-998N21.4	ENSG00000234571.1	1	3.63352e-05	3.63352e-05	1	0.000210515	Yes	Yes
Stomach	320	HIST2H3PS2	ENSG00000203818.7	1	9.80369e-06	9.80369e-06	1	6.48003e-05	Yes	Yes
Stomach	320	FAM72C	ENSG00000263513.5	1	0.00394127	0.00394127	1	0.00947211	Yes	Yes
Stomach	320	RP11-14N7.2	ENSG00000232527.7	1	0.00364261	0.00364261	1	0.00893719	Yes	Yes
Stomach	320	NBPF15	ENSG00000266338.6	1	1.38658e-10	1.38658e-10	1	1.96992e-09	Yes	Yes
Stomach	320	SRGAP2B	ENSG00000196369.10	1	5.94567e-06	1.7837e-05	3	0.000110961	Yes	Yes
Stomach	320	FAM72D	ENSG00000215784.5	1	0.0113517	0.0340551	3	0.0416806	Yes	No
Stomach	320	NBPF20	ENSG00000162825.16	1	0.000116445	0.000349335	3	0.00149589	Yes	Yes
Stomach	320	GPR89A	ENSG00000117262.18	1	0.000515742	0.00154723	3	0.00479179	Yes	Yes
Stomach	320	PDZK1	ENSG00000174827.13	1	0.00637318	0.0254927	4	0.0336356	Yes	No
Stomach	320	CD160	ENSG00000117281.15	1	0.00165986	0.00663945	4	0.0134298	Yes	No
Stomach	320	RNF115	ENSG00000265491.4	1	0.0133602	0.0534409	4	0.0595954	No	No
Stomach	320	POLR3C	ENSG00000186141.8	1	0.00283323	0.0113329	4	0.0191893	Yes	No
Stomach	320	NUDT17	ENSG00000186364.11	1	3.0655e-06	1.2262e-05	4	7.94137e-05	Yes	Yes
Stomach	320	PIAS3	ENSG00000131788.15	1	4.66332e-05	0.000186533	4	0.000882898	Yes	Yes
Stomach	320	ANKRD35	ENSG00000198483.12	1	0.0011371	0.00454839	4	0.0104472	Yes	No
Stomach	320	ITGA10	ENSG00000143127.12	1	0.00209741	0.010487	5	0.0182717	Yes	No
Stomach	320	PEX11B	ENSG00000131779.10	1	0.010009	0.0500451	5	0.0565595	No	No
Stomach	320	RBM8A	ENSG00000265241.6	1	3.14238e-06	1.57119e-05	5	9.9044e-05	Yes	Yes
Stomach	320	LIX1L	ENSG00000271601.3	1	0.00180943	0.00904716	5	0.0165611	Yes	No
Stomach	320	ANKRD34A	ENSG00000272031.2	1	0.000174373	0.000871865	5	0.00308448	Yes	Yes
Stomach	320	POLR3GL	ENSG00000121851.12	1	0.0150454	0.075227	5	0.0796969	No	No
Stomach	320	TXNIP	ENSG00000265972.5	1	0.00747827	0.0373913	5	0.0448267	Yes	No
Stomach	320	HFE2	ENSG00000168509.19	1	0.0193696	0.116217	6	0.119107	No	No
Stomach	320	LINC01719	ENSG00000233396.7	1	0.000769952	0.00461971	6	0.0105483	Yes	No
Stomach	320	NBPF10	ENSG00000271425.7	1	1.93258e-24	1.35281e-23	7	6.20221e-22	Yes	Yes
Stomach	320	NOTCH2NL	ENSG00000264343.5	1	0.000793784	0.00635027	8	0.0130491	Yes	No
Stomach	320	CH17-408M7.1	ENSG00000277420.1	1	9.40305e-24	1.03434e-22	11	4.3739e-21	Yes	Yes
Stomach	320	NBPF12	ENSG00000268043.7	1	6.21285e-33	8.07671e-32	13	6.72012e-30	Yes	Yes
Stomach	320	PRKAB2	ENSG00000131791.7	1	2.57476e-08	3.34719e-07	13	2.90888e-06	Yes	Yes
Stomach	320	FMO5	ENSG00000131781.12	1	0.000341864	0.00444424	13	0.010271	Yes	No
Stomach	320	CHD1L	ENSG00000131778.18	1	1.37299e-07	1.78488e-06	13	1.3797e-05	Yes	Yes
Stomach	320	BCL9	ENSG00000116128.10	1	0.00144661	0.0202525	14	0.028478	Yes	No
Stomach	320	ACP6	ENSG00000162836.11	1	4.23938e-34	5.93513e-33	14	5.22873e-31	Yes	Yes
Stomach	320	GJA5	ENSG00000265107.2	1	0.00037803	0.00491439	13	0.0110003	Yes	No
Stomach	320	GPR89B	ENSG00000188092.14	1	0.00283702	0.0368813	13	0.0443336	Yes	No
Stomach	320	RP6-74O6.2	ENSG00000215859.8	1	7.56947e-05	0.000908336	12	0.00318591	Yes	Yes
Stomach	320	RP11-94I2.4	ENSG00000274372.4	1	7.43518e-05	0.000892221	12	0.00314473	Yes	Yes
Stomach	320	NBPF11	ENSG00000263956.6	1	0.00053144	0.00584584	11	0.0123239	Yes	No
Stomach	320	RP4-565E6.1	ENSG00000227733.9	1	4.87545e-07	5.363e-06	11	3.75034e-05	Yes	Yes
Stomach	320	RP6-74O6.6	ENSG00000272824.1	1	4.77081e-05	0.000429373	9	0.00177314	Yes	Yes
Stomach	320	NBPF14	ENSG00000270629.5	1	3.62292e-12	2.53605e-11	7	3.99455e-10	Yes	Yes
Stomach	320	PDE4DIP	ENSG00000178104.19	1	0.0109569	0.0766984	7	0.0810599	No	No
Stomach	320	NBPF9	ENSG00000269713.7	1	1.15463e-18	6.92777e-18	6	2.01792e-16	Yes	Yes
Stomach	320	CH17-189H20.1	ENSG00000274265.4	1	1.86483e-32	1.1189e-31	6	9.18212e-30	Yes	Yes
Stomach	320	RP11-326G21.1	ENSG00000272755.1	1	7.33349e-09	4.40009e-08	6	4.38837e-07	Yes	Yes
Stomach	320	NBPF19	ENSG00000271383.6	1	6.37798e-10	4.46459e-09	7	5.25115e-08	Yes	Yes
Stomach	320	LINC00869	ENSG00000277147.4	1	7.25446e-09	5.07812e-08	7	5.0073e-07	Yes	Yes
Stomach	320	RP11-353N4.6	ENSG00000275557.1	1	6.69544e-18	4.68681e-17	7	1.28206e-15	Yes	Yes
Stomach	320	FCGR1A	ENSG00000150337.13	1	0.00514541	0.0411633	8	0.0483205	Yes	No
Stomach	320	HIST2H2BF	ENSG00000203814.6	1	0.00468892	0.0375114	8	0.0449376	Yes	No
Stomach	320	HIST2H3D	ENSG00000183598.3	1	0.00107685	0.00861478	8	0.0160341	Yes	No
Stomach	320	HIST2H4A	ENSG00000270882.2	1	0.000502194	0.00401755	8	0.00960535	Yes	Yes
Stomach	320	HIST2H2BE	ENSG00000184678.10	1	0.0077589	0.0698301	9	0.0747416	No	No
Stomach	320	HIST2H2AC	ENSG00000184260.5	1	0.00550511	0.049546	9	0.0561155	No	No
Stomach	320	BOLA1	ENSG00000178096.8	1	0.00170661	0.0153595	9	0.0235509	Yes	No
Stomach	320	SV2A	ENSG00000159164.9	1	1.27262e-06	1.14535e-05	9	7.45538e-05	Yes	Yes
Stomach	320	SF3B4	ENSG00000143368.9	1	0.00645245	0.0580721	9	0.0638586	No	No
Stomach	320	MTMR11	ENSG00000014914.20	1	0.000457259	0.00411533	9	0.00975092	Yes	Yes
Stomach	320	OTUD7B	ENSG00000264522.5	1	0.000616725	0.00555052	9	0.0119195	Yes	No
Stomach	320	VPS45	ENSG00000136631.12	1	0.0151043	0.135939	9	0.138207	No	No
Stomach	320	PLEKHO1	ENSG00000023902.13	1	0.00201691	0.0181522	9	0.0263515	Yes	No
Stomach	320	ANP32E	ENSG00000143401.14	1	0.000757521	0.00681769	9	0.0136765	Yes	No
Stomach	320	CA14	ENSG00000118298.10	1	0.000883904	0.00795514	9	0.0152112	Yes	No
Stomach	320	APH1A	ENSG00000117362.12	1	0.00911383	0.0820245	9	0.0861519	No	No
Stomach	320	C1orf54	ENSG00000118292.8	1	0.000166559	0.00149903	9	0.00467476	Yes	Yes
Stomach	320	CIART	ENSG00000159208.15	1	0.0141287	0.127159	9	0.129662	No	No
Stomach	320	MRPS21	ENSG00000266472.5	1	0.000424164	0.00424164	10	0.0099583	Yes	Yes
Stomach	320	PRPF3	ENSG00000117360.12	1	0.000657461	0.00657461	10	0.0133311	Yes	No
Stomach	320	RPRD2	ENSG00000163125.15	1	0.000293893	0.00293893	10	0.00768267	Yes	Yes
Stomach	320	TARS2	ENSG00000143374.16	1	0.0030269	0.030269	10	0.0381349	Yes	No
Stomach	320	ECM1	ENSG00000143369.14	1	0.000855865	0.00855865	10	0.0159792	Yes	No
Stomach	320	FALEC	ENSG00000228126.1	1	0.0040108	0.040108	10	0.0473683	Yes	No
Stomach	320	ADAMTSL4	ENSG00000143382.14	1	1.88007e-05	0.000206808	11	0.000962143	Yes	Yes
Stomach	320	MCL1	ENSG00000143384.12	1	0.0030997	0.0340967	11	0.0417174	Yes	No
Stomach	320	ENSA	ENSG00000143420.18	1	0.000965246	0.0106177	11	0.0184186	Yes	No
Stomach	320	GOLPH3L	ENSG00000143457.10	1	0.000105519	0.00116071	11	0.00384733	Yes	Yes
Stomach	320	HORMAD1	ENSG00000143452.15	1	0.000249923	0.00274915	11	0.00731208	Yes	Yes
Stomach	320	CTSS	ENSG00000163131.10	1	1.39517e-15	1.53469e-14	11	3.35132e-13	Yes	Yes
Stomach	320	CTSK	ENSG00000143387.12	1	0.000125133	0.00137646	11	0.00437218	Yes	Yes
Stomach	320	ARNT	ENSG00000143437.20	1	0.000135149	0.00162178	12	0.0049679	Yes	Yes
Stomach	320	SETDB1	ENSG00000143379.12	1	0.00147944	0.0177533	12	0.0259737	Yes	No
Stomach	320	CERS2	ENSG00000143418.19	1	3.42366e-05	0.000410839	12	0.00171432	Yes	Yes
Stomach	320	ANXA9	ENSG00000143412.9	1	0.00145951	0.0189736	13	0.0272033	Yes	No
Stomach	320	MINDY1	ENSG00000143409.15	1	0.000380263	0.00494342	13	0.0110419	Yes	No
Stomach	320	PRUNE1	ENSG00000143363.15	1	0.00335837	0.0436588	13	0.0506086	No	No
Stomach	320	BNIPL	ENSG00000163141.18	1	0.000736899	0.00957968	13	0.017233	Yes	No
Stomach	320	C1orf56	ENSG00000143443.9	1	0.00623875	0.074865	12	0.079379	No	No
Stomach	320	CDC42SE1	ENSG00000197622.12	1	0.000969447	0.0116334	12	0.0195259	Yes	No
Stomach	320	MLLT11	ENSG00000213190.3	1	0.00198187	0.0237824	12	0.0319397	Yes	No
Stomach	320	GABPB2	ENSG00000143458.11	1	0.0024311	0.0291731	12	0.0371186	Yes	No
Stomach	320	SEMA6C	ENSG00000143434.15	1	3.67489e-07	4.40987e-06	12	3.13505e-05	Yes	Yes
Stomach	320	TNFAIP8L2	ENSG00000163154.5	1	0.00329997	0.0395996	12	0.0469107	Yes	No
Stomach	320	LYSMD1	ENSG00000163155.11	1	1.74083e-05	0.0002089	12	0.000970115	Yes	Yes
Stomach	320	SCNM1	ENSG00000163156.11	1	0.0013489	0.0161869	12	0.0243929	Yes	No
Stomach	320	TMOD4	ENSG00000163157.14	1	0.00204327	0.0245192	12	0.0326559	Yes	No
Stomach	320	VPS72	ENSG00000163159.12	1	0.000650802	0.00780962	12	0.015016	Yes	No
Stomach	320	PIP5K1A	ENSG00000143398.19	1	0.000387078	0.00503202	13	0.011169	Yes	No
Stomach	320	PSMD4	ENSG00000159352.15	1	0.000207703	0.00270014	13	0.00722342	Yes	Yes
Stomach	320	ZNF687	ENSG00000143373.17	1	0.00525757	0.0683484	13	0.0733479	No	No
Stomach	320	PI4KB	ENSG00000143393.16	1	0.00197376	0.0256589	13	0.0337845	Yes	No
Stomach	320	RFX5	ENSG00000143390.17	1	0.000576969	0.00750059	13	0.0146223	Yes	No
Stomach	320	SELENBP1	ENSG00000143416.20	1	0.00011464	0.00149032	13	0.00465163	Yes	Yes
Stomach	320	PSMB4	ENSG00000159377.10	1	0.000257974	0.00309569	12	0.00796846	Yes	Yes
Stomach	320	POGZ	ENSG00000143442.21	1	0.00511266	0.0664646	13	0.0716471	No	No
Stomach	320	CGN	ENSG00000143375.14	1	0.000466437	0.00559724	12	0.0119797	Yes	No
Stomach	320	TUFT1	ENSG00000143367.15	1	0.000187859	0.00244217	13	0.00671933	Yes	Yes
Stomach	320	SNX27	ENSG00000143376.12	1	3.79476e-12	4.93319e-11	13	7.4629e-10	Yes	Yes
Stomach	320	CELF3	ENSG00000159409.14	1	0.00107162	0.013931	13	0.0220017	Yes	No
Stomach	320	RIIAD1	ENSG00000178796.12	1	0.00202121	0.0262758	13	0.0343763	Yes	No
Stomach	320	MRPL9	ENSG00000143436.10	1	0.0021734	0.0282542	13	0.0362425	Yes	No
Stomach	320	OAZ3	ENSG00000143450.16	1	0.000481786	0.00626322	13	0.0129278	Yes	No
Stomach	320	TDRKH	ENSG00000182134.15	1	7.73637e-08	1.00573e-06	13	8.06557e-06	Yes	Yes
Stomach	320	RP11-98D18.17	ENSG00000269489.1	1	0.00394106	0.0512338	13	0.0576276	No	No
Stomach	320	LINGO4	ENSG00000213171.2	1	3.46336e-14	4.50237e-13	13	8.59899e-12	Yes	Yes
Stomach	320	RORC	ENSG00000143365.17	1	0.00911085	0.118441	13	0.121227	No	No
Stomach	320	C2CD4D	ENSG00000225556.1	1	0.000934172	0.0121442	13	0.0200755	Yes	No
Stomach	320	THEM5	ENSG00000196407.11	1	0.00798426	0.103795	13	0.107103	No	No
Stomach	320	THEM4	ENSG00000159445.12	1	4.31489e-07	5.60935e-06	13	3.90136e-05	Yes	Yes
Stomach	320	S100A10	ENSG00000197747.8	1	2.26882e-06	2.94947e-05	13	0.000174713	Yes	Yes
Stomach	320	S100A11	ENSG00000163191.5	1	0.000600708	0.00840991	14	0.0157835	Yes	No
Stomach	320	TCHH	ENSG00000159450.12	1	0.00114638	0.0171957	15	0.0253999	Yes	No
Stomach	320	HRNR	ENSG00000197915.5	1	7.99365e-10	1.19905e-08	15	1.32204e-07	Yes	Yes
Stomach	320	FLG	ENSG00000143631.10	1	8.50394e-19	1.36063e-17	16	3.84485e-16	Yes	Yes
Stomach	320	FLG2	ENSG00000143520.6	1	1.1017e-05	0.000176273	16	0.000839643	Yes	Yes
Stomach	320	CRNN	ENSG00000143536.7	1	0.00306039	0.0520267	17	0.0583114	No	No
Stomach	320	CRCT1	ENSG00000169509.5	1	0.0037584	0.0638929	17	0.0692237	No	No
Stomach	320	C1orf68	ENSG00000198854.5	1	0.00666125	0.113241	17	0.116249	No	No
Stomach	320	KPRP	ENSG00000203786.6	1	0.00568108	0.0965784	17	0.100208	No	No
Stomach	320	IVL	ENSG00000163207.6	1	0.00441746	0.0706793	16	0.0755471	No	No
Stomach	320	SPRR1A	ENSG00000169474.4	1	9.52557e-07	1.52409e-05	16	9.65151e-05	Yes	Yes
Stomach	320	SPRR3	ENSG00000163209.14	1	0.0036049	0.0576784	16	0.0635092	No	No
Stomach	320	SPRR1B	ENSG00000169469.8	1	0.00142127	0.0227403	16	0.0309155	Yes	No
Stomach	320	SPRR2D	ENSG00000163216.6	1	0.00994655	0.159145	16	0.160872	No	No
Stomach	320	SPRR2A	ENSG00000241794.1	1	0.000858935	0.013743	16	0.0218056	Yes	No
Stomach	320	SPRR2E	ENSG00000203785.8	1	0.00619902	0.0991844	16	0.102711	No	No
Stomach	320	SPRR2F	ENSG00000244094.1	1	2.3753e-05	0.000380049	16	0.00160523	Yes	Yes
Stomach	320	LOR	ENSG00000203782.5	1	0.009043	0.144688	16	0.146746	No	No
Stomach	320	S100A9	ENSG00000163220.10	1	0.000412949	0.00660718	16	0.0133808	Yes	No
Stomach	320	S100A12	ENSG00000163221.8	1	0.0020126	0.0322015	16	0.0399921	Yes	No
Stomach	320	S100A8	ENSG00000143546.9	1	0.00317765	0.0508424	16	0.0572662	No	No
Stomach	320	S100A7	ENSG00000143556.8	1	0.000723766	0.0115803	16	0.0194825	Yes	No
Stomach	320	S100A6	ENSG00000197956.9	1	0.000693541	0.0110967	16	0.0189443	Yes	No
Stomach	320	S100A5	ENSG00000196420.7	1	0.00209588	0.0335341	16	0.0412169	Yes	No
Stomach	320	S100A4	ENSG00000196154.11	1	0.0024803	0.0396848	16	0.0469808	Yes	No
Stomach	320	S100A3	ENSG00000188015.9	1	1.70323e-07	2.72516e-06	16	2.02299e-05	Yes	Yes
Stomach	320	S100A2	ENSG00000196754.10	1	0.00188154	0.0301046	16	0.0379783	Yes	No
Stomach	320	S100A16	ENSG00000188643.10	1	0.000910568	0.0145691	16	0.0227051	Yes	No
Stomach	320	S100A14	ENSG00000189334.8	1	2.69325e-11	4.3092e-10	16	5.83609e-09	Yes	Yes
Stomach	320	S100A13	ENSG00000189171.14	1	0.00163719	0.0261951	16	0.0343142	Yes	No
Stomach	320	S100A1	ENSG00000160678.11	1	2.29323e-23	3.66917e-22	16	1.47193e-20	Yes	Yes
Stomach	320	CHTOP	ENSG00000160679.12	1	0.00298012	0.0476819	16	0.0543605	No	No
Stomach	320	SNAPIN	ENSG00000143553.10	1	0.00209581	0.0314371	15	0.0392719	Yes	No
Stomach	320	ILF2	ENSG00000143621.16	1	6.73229e-05	0.00100984	15	0.00345759	Yes	Yes
Stomach	320	NPR1	ENSG00000169418.9	1	6.98006e-05	0.00104701	15	0.00355169	Yes	Yes
Stomach	320	INTS3	ENSG00000143624.13	1	0.00045806	0.00732897	16	0.0143999	Yes	No
Stomach	320	SLC27A3	ENSG00000143554.13	1	4.43922e-06	6.65883e-05	15	0.000362424	Yes	Yes
Stomach	320	GATAD2B	ENSG00000143614.9	1	0.000466675	0.0074668	16	0.0145759	Yes	No
Stomach	320	DENND4B	ENSG00000198837.9	1	0.00152413	0.0243861	16	0.0325268	Yes	No
Stomach	320	CRTC2	ENSG00000160741.16	1	0.001195	0.01912	16	0.0273499	Yes	No
Stomach	320	SLC39A1	ENSG00000143570.17	1	0.000616654	0.00986647	16	0.0175445	Yes	No
Stomach	320	CREB3L4	ENSG00000143578.15	1	0.00102968	0.0164749	16	0.0246748	Yes	No
Stomach	320	JTB	ENSG00000143543.14	1	2.86032e-06	4.57651e-05	16	0.000259379	Yes	Yes
Stomach	320	RP11-422P24.11	ENSG00000272654.1	1	7.30044e-05	0.00116807	16	0.00386464	Yes	Yes
Stomach	320	RAB13	ENSG00000143545.8	1	0.00053875	0.00862001	16	0.0160405	Yes	No
Stomach	320	RPS27	ENSG00000177954.11	1	0.00553826	0.0886122	16	0.0924766	No	No
Stomach	320	TPM3	ENSG00000143549.19	1	0.000745516	0.0104372	14	0.0182178	Yes	No
Stomach	320	C1orf43	ENSG00000143612.19	1	0.000177709	0.00248792	14	0.006816	Yes	Yes
Stomach	320	UBAP2L	ENSG00000143569.18	1	0.0020695	0.028973	14	0.0369266	Yes	No
Stomach	320	HAX1	ENSG00000143575.14	1	6.85705e-07	9.59987e-06	14	6.35699e-05	Yes	Yes
Stomach	320	AQP10	ENSG00000143595.12	1	0.00350276	0.0455359	13	0.052373	No	No
Stomach	320	ATP8B2	ENSG00000143515.16	1	0.00143435	0.0186465	13	0.0268479	Yes	No
Stomach	320	IL6R	ENSG00000160712.12	1	0.00887028	0.106443	12	0.109678	No	No
Stomach	320	SHE	ENSG00000169291.9	1	0.00476027	0.0571233	12	0.0629905	No	No
Stomach	320	TDRD10	ENSG00000163239.12	1	2.68647e-09	3.22376e-08	12	3.31071e-07	Yes	Yes
Stomach	320	UBE2Q1	ENSG00000160714.9	1	0.00047659	0.00524249	11	0.011476	Yes	No
Stomach	320	CHRNB2	ENSG00000160716.5	1	0.000284905	0.00313395	11	0.0080393	Yes	Yes
Stomach	320	ADAR	ENSG00000160710.15	1	0.0043469	0.0478159	11	0.0544787	No	No
Stomach	320	KCNN3	ENSG00000143603.18	1	8.26248e-05	0.000908873	11	0.00318708	Yes	Yes
Stomach	320	PMVK	ENSG00000163344.5	1	0.00454727	0.05002	11	0.0565347	No	No
Stomach	320	PBXIP1	ENSG00000163346.16	1	0.0012152	0.0133672	11	0.0214019	Yes	No
Stomach	320	PYGO2	ENSG00000163348.3	1	6.37057e-06	7.00762e-05	11	0.000378998	Yes	Yes
Stomach	320	SHC1	ENSG00000160691.18	1	0.00452696	0.0497966	11	0.0563319	No	No
Stomach	320	CKS1B	ENSG00000173207.12	1	0.000409844	0.00450829	11	0.0103743	Yes	No
Stomach	320	FLAD1	ENSG00000160688.18	1	0.000690828	0.00759911	11	0.0147485	Yes	No
Stomach	320	ZBTB7B	ENSG00000160685.13	1	7.72042e-05	0.000849246	11	0.0030247	Yes	Yes
Stomach	320	DCST2	ENSG00000163354.14	1	0.00060917	0.00670087	11	0.013513	Yes	No
Stomach	320	DCST1	ENSG00000163357.10	1	0.000754637	0.00830101	11	0.0156436	Yes	No
Stomach	320	ADAM15	ENSG00000143537.13	1	0.00139175	0.0153093	11	0.0235041	Yes	No
Stomach	320	EFNA4	ENSG00000243364.7	1	0.000678837	0.0074672	11	0.0145759	Yes	No
Stomach	320	EFNA3	ENSG00000143590.13	1	0.000241214	0.00265336	11	0.00713865	Yes	Yes
Stomach	320	EFNA1	ENSG00000169242.11	1	0.0107553	0.118309	11	0.121098	No	No
Stomach	320	SLC50A1	ENSG00000169241.17	1	0.00551303	0.0606433	11	0.06621	No	No
Stomach	320	DPM3	ENSG00000179085.7	1	0.000220394	0.00242434	11	0.00668049	Yes	Yes
Stomach	320	KRTCAP2	ENSG00000163463.11	1	0.00181701	0.0199871	11	0.028233	Yes	No
Stomach	320	TRIM46	ENSG00000163462.17	1	5.54106e-05	0.000609516	11	0.00234215	Yes	Yes
Stomach	320	MUC1	ENSG00000185499.16	1	0.000179148	0.00197062	11	0.00573168	Yes	Yes
Stomach	320	THBS3	ENSG00000169231.13	1	1.59313e-09	1.75244e-08	11	1.88739e-07	Yes	Yes
Stomach	320	MTX1	ENSG00000173171.14	1	0.00147171	0.0161889	11	0.0243938	Yes	No
Stomach	320	GBA	ENSG00000177628.15	1	0.000740518	0.0081457	11	0.015449	Yes	No
Stomach	320	FAM189B	ENSG00000160767.20	1	0.00701282	0.077141	11	0.0814655	No	No
Stomach	320	SCAMP3	ENSG00000116521.10	1	0.00269444	0.0296388	11	0.0375357	Yes	No
Stomach	320	CLK2	ENSG00000176444.18	1	0.00944818	0.10393	11	0.107229	No	No
Stomach	320	HCN3	ENSG00000143630.9	1	0.00166793	0.0183472	11	0.0265702	Yes	No
Stomach	320	FDPS	ENSG00000160752.14	1	0.00292462	0.0321708	11	0.039969	Yes	No
Stomach	320	RUSC1	ENSG00000160753.15	1	0.00690973	0.0760071	11	0.080434	No	No
Stomach	320	ASH1L	ENSG00000116539.12	1	0.00141121	0.0169345	12	0.0251415	Yes	No
Stomach	320	MSTO1	ENSG00000125459.14	1	0.000205832	0.00205832	10	0.00591591	Yes	Yes
Stomach	320	YY1AP1	ENSG00000163374.19	1	0.00298534	0.0298534	10	0.0377374	Yes	No
Stomach	320	DAP3	ENSG00000132676.15	1	0.000727556	0.00727556	10	0.0143357	Yes	No
Stomach	320	GON4L	ENSG00000116580.18	1	0.000125719	0.00138291	11	0.00439032	Yes	Yes
Stomach	320	SYT11	ENSG00000132718.8	1	0.000538533	0.0048468	9	0.0108979	Yes	No
Stomach	320	RIT1	ENSG00000143622.10	1	6.69857e-07	6.69857e-06	10	4.58441e-05	Yes	Yes
Stomach	320	KIAA0907	ENSG00000132680.10	1	0.00291995	0.0291995	10	0.0371337	Yes	No
Stomach	320	ARHGEF2	ENSG00000116584.17	1	0.00343497	0.0343497	10	0.0419555	Yes	No
Stomach	320	SSR2	ENSG00000163479.13	1	0.00452572	0.0452572	10	0.0521334	No	No
Stomach	320	UBQLN4	ENSG00000160803.7	1	8.26045e-05	0.000826045	10	0.00295613	Yes	Yes
Stomach	320	LAMTOR2	ENSG00000116586.11	1	0.000805352	0.00805352	10	0.0153243	Yes	No
Stomach	320	RAB25	ENSG00000132698.14	1	0.00323744	0.0323744	10	0.0401386	Yes	No
Stomach	320	MEX3A	ENSG00000254726.2	1	0.000576508	0.00576508	10	0.0122182	Yes	No
Stomach	320	LMNA	ENSG00000160789.19	1	0.000228953	0.00251849	11	0.00687501	Yes	Yes
Stomach	320	SEMA4A	ENSG00000196189.12	1	3.18075e-08	3.49882e-07	11	3.02749e-06	Yes	Yes
Stomach	320	SLC25A44	ENSG00000160785.13	1	0.00418789	0.0460668	11	0.0528376	No	No
Stomach	320	PMF1	ENSG00000160783.19	1	0.00131952	0.0145147	11	0.0226499	Yes	No
Stomach	320	BGLAP	ENSG00000242252.1	1	7.35657e-07	8.09223e-06	11	5.43271e-05	Yes	Yes
Stomach	320	PAQR6	ENSG00000160781.15	1	8.41788e-11	9.25967e-10	11	1.21117e-08	Yes	Yes
Stomach	320	SMG5	ENSG00000198952.8	1	0.000114482	0.00137379	12	0.004366	Yes	Yes
Stomach	320	TMEM79	ENSG00000163472.18	1	4.83708e-05	0.000580449	12	0.00225616	Yes	Yes
Stomach	320	GLMP	ENSG00000198715.11	1	4.03371e-06	4.84045e-05	12	0.000272704	Yes	Yes
Stomach	320	CCT3	ENSG00000163468.14	1	1.03685e-07	1.3479e-06	13	1.06062e-05	Yes	Yes
Stomach	320	TSACC	ENSG00000163467.11	1	0.00120498	0.0144597	12	0.0225871	Yes	No
Stomach	320	RHBG	ENSG00000132677.12	1	9.36527e-05	0.00121748	13	0.00398264	Yes	Yes
Stomach	320	RP11-98G7.1	ENSG00000236947.5	1	0.00103393	0.0134411	13	0.0214722	Yes	No
Stomach	320	MEF2D	ENSG00000116604.17	1	0.00292626	0.0409676	14	0.04816	Yes	No
Stomach	320	IQGAP3	ENSG00000183856.10	1	0.000485688	0.00728532	15	0.0143518	Yes	No
Stomach	320	TTC24	ENSG00000187862.11	1	4.68128e-05	0.000702192	15	0.00261659	Yes	Yes
Stomach	320	NAXE	ENSG00000163382.11	1	5.34399e-06	8.01599e-05	15	0.00042484	Yes	Yes
Stomach	320	GPATCH4	ENSG00000160818.16	1	0.00188415	0.0282622	15	0.0362495	Yes	No
Stomach	320	RP11-284F21.11	ENSG00000272971.1	1	0.00684052	0.102608	15	0.106005	No	No
Stomach	320	HAPLN2	ENSG00000132702.12	1	0.00517636	0.0776454	15	0.0819451	No	No
Stomach	320	RP11-284F21.9	ENSG00000272068.1	1	3.16014e-05	0.00047402	15	0.00191915	Yes	Yes
Stomach	320	BCAN	ENSG00000132692.18	1	0.00692181	0.110749	16	0.113847	No	No
Stomach	320	NES	ENSG00000132688.10	1	0.00728927	0.116628	16	0.119494	No	No
Stomach	320	CRABP2	ENSG00000143320.8	1	0.000719831	0.0115173	16	0.0194057	Yes	No
Stomach	320	ISG20L2	ENSG00000143319.16	1	0.00320761	0.0513217	16	0.0577157	No	No
Stomach	320	RRNAD1	ENSG00000143303.11	1	0.000165533	0.00264852	16	0.00712991	Yes	Yes
Stomach	320	MRPL24	ENSG00000143314.12	1	0.00459364	0.0734982	16	0.0781373	No	No
Stomach	320	HDGF	ENSG00000143321.18	1	0.000961271	0.0153803	16	0.0235709	Yes	No
Stomach	320	PRCC	ENSG00000143294.14	1	0.000942321	0.0150771	16	0.0232709	Yes	No
Stomach	320	SH2D2A	ENSG00000027869.11	1	0.000382849	0.00612558	16	0.0127313	Yes	No
Stomach	320	NTRK1	ENSG00000198400.11	1	3.25537e-05	0.000553413	17	0.00217398	Yes	Yes
Stomach	320	INSRR	ENSG00000027644.4	1	0.000311264	0.00498023	16	0.0110907	Yes	No
Stomach	320	PEAR1	ENSG00000187800.13	1	0.000806065	0.0137031	17	0.021767	Yes	No
Stomach	320	LRRC71	ENSG00000160838.13	1	0.00189046	0.0321377	17	0.0399377	Yes	No
Stomach	320	ARHGEF11	ENSG00000132694.18	1	1.1096e-05	0.000199728	18	0.000934525	Yes	Yes
Stomach	320	ETV3	ENSG00000117036.11	1	0.00098862	0.0177952	18	0.0260055	Yes	No
Stomach	320	RP11-85G21.3	ENSG00000271736.1	1	3.52803e-06	6.70325e-05	19	0.000364732	Yes	Yes
Stomach	320	FCRL5	ENSG00000143297.18	1	0.000657334	0.013804	21	0.0218615	Yes	No
Stomach	320	FCRL3	ENSG00000160856.20	1	0.00189663	0.0417258	22	0.0488309	Yes	No
Stomach	320	FCRL2	ENSG00000132704.15	1	0.00515571	0.113426	22	0.116425	No	No
Stomach	320	FCRL1	ENSG00000163534.14	1	7.65025e-05	0.00175956	23	0.0052731	Yes	Yes
Stomach	320	KIRREL	ENSG00000183853.17	1	0.00457265	0.114316	25	0.117272	No	No
Stomach	320	CD1D	ENSG00000158473.6	1	0.00189331	0.0435461	23	0.0505138	No	No
Stomach	320	CD1C	ENSG00000158481.12	1	0.000456352	0.0104961	23	0.0182769	Yes	No
Stomach	320	CD1E	ENSG00000158488.15	1	0.000445299	0.00979658	22	0.0174666	Yes	No
Stomach	320	MNDA	ENSG00000163563.7	1	0.000660915	0.0145401	22	0.0226777	Yes	No
Stomach	320	PYHIN1	ENSG00000163564.14	1	0.000295405	0.00649892	22	0.013228	Yes	No
Stomach	320	IFI16	ENSG00000163565.18	1	0.000707692	0.0162769	23	0.024482	Yes	No
Stomach	320	AIM2	ENSG00000163568.14	1	0.000419051	0.00963817	23	0.0172871	Yes	No
Stomach	320	CADM3	ENSG00000162706.12	1	0.00244864	0.05387	22	0.060007	No	No
Stomach	320	ACKR1	ENSG00000213088.9	1	0.000657252	0.0144596	22	0.0225871	Yes	No
Stomach	320	FCER1A	ENSG00000179639.10	1	8.94781e-07	1.87904e-05	21	0.000116288	Yes	Yes
Stomach	320	CRP	ENSG00000132693.12	1	0.001983	0.0376769	19	0.0450999	Yes	No
Stomach	320	DUSP23	ENSG00000158716.8	1	0.00115909	0.0208636	18	0.0291073	Yes	No
Stomach	320	FCRL6	ENSG00000181036.13	1	9.13536e-06	0.000164437	18	0.000792293	Yes	Yes
Stomach	320	SLAMF8	ENSG00000158714.10	1	0.00100531	0.0180955	18	0.0262978	Yes	No
Stomach	320	C1orf204	ENSG00000188004.9	1	5.36453e-12	9.65616e-11	18	1.40065e-09	Yes	Yes
Stomach	320	VSIG8	ENSG00000243284.1	1	1.94878e-08	3.5078e-07	18	3.03379e-06	Yes	Yes
Stomach	320	CFAP45	ENSG00000213085.9	1	0.000137589	0.0024766	18	0.00679429	Yes	Yes
Stomach	320	TAGLN2	ENSG00000158710.14	1	0.00094281	0.0169706	18	0.02518	Yes	No
Stomach	320	IGSF9	ENSG00000085552.16	1	0.00146056	0.0262901	18	0.0343884	Yes	No
Stomach	320	LINC01133	ENSG00000224259.6	1	0.000289786	0.00521615	18	0.0114351	Yes	No
Stomach	320	KCNJ10	ENSG00000177807.8	1	1.71759e-08	3.09166e-07	18	2.69856e-06	Yes	Yes
Stomach	320	PIGM	ENSG00000143315.6	1	0.00284707	0.0512473	18	0.0576392	No	No
Stomach	320	KCNJ9	ENSG00000162728.4	1	0.0044683	0.0804294	18	0.08461	No	No
Stomach	320	IGSF8	ENSG00000162729.13	1	0.000410399	0.00738718	18	0.0144748	Yes	No
Stomach	320	ATP1A2	ENSG00000018625.14	1	0.00245353	0.0441635	18	0.0510919	No	No
Stomach	320	ATP1A4	ENSG00000132681.16	1	3.37515e-08	6.07527e-07	18	5.0455e-06	Yes	Yes
Stomach	320	CASQ1	ENSG00000143318.12	1	6.18327e-11	1.11299e-09	18	1.43697e-08	Yes	Yes
Stomach	320	PEA15	ENSG00000162734.12	1	0.00473067	0.0804214	17	0.0846065	No	No
Stomach	320	DCAF8	ENSG00000132716.18	1	0.00125639	0.0226151	18	0.0308024	Yes	No
Stomach	320	PEX19	ENSG00000162735.18	1	0.000480097	0.00864174	18	0.0160593	Yes	No
Stomach	320	COPA	ENSG00000122218.14	1	0.00237107	0.0426792	18	0.0497249	Yes	No
Stomach	320	NCSTN	ENSG00000162736.15	1	0.000677354	0.0121924	18	0.0201306	Yes	No
Stomach	320	NHLH1	ENSG00000171786.5	1	0.000135047	0.00243084	18	0.00669329	Yes	Yes
Stomach	320	VANGL2	ENSG00000162738.5	1	2.52073e-06	4.53732e-05	18	0.000257482	Yes	Yes
Stomach	320	SLAMF6	ENSG00000162739.13	1	8.9971e-05	0.00161948	18	0.00496254	Yes	Yes
Stomach	320	CD84	ENSG00000066294.14	1	2.04554e-05	0.000368198	18	0.0015646	Yes	Yes
Stomach	320	SLAMF1	ENSG00000117090.14	1	0.000279228	0.0050261	18	0.0111614	Yes	No
Stomach	320	CD48	ENSG00000117091.9	1	0.000395466	0.00711839	18	0.0140956	Yes	No
Stomach	320	SLAMF7	ENSG00000026751.16	1	0.00120326	0.0216586	18	0.0298619	Yes	No
Stomach	320	LY9	ENSG00000122224.17	1	0.00179263	0.0322673	18	0.0400379	Yes	No
Stomach	320	CD244	ENSG00000122223.12	1	6.8008e-06	0.000122414	18	0.000617293	Yes	Yes
Stomach	320	ITLN1	ENSG00000179914.4	1	0.000317787	0.00572016	18	0.0121631	Yes	No
Stomach	320	ITLN2	ENSG00000158764.6	1	0.000578469	0.0104124	18	0.0181823	Yes	No
Stomach	320	F11R	ENSG00000158769.17	1	0.00293931	0.0529077	18	0.0591255	No	No
Stomach	320	TSTD1	ENSG00000215845.10	1	0.000668862	0.0120395	18	0.0199667	Yes	No
Stomach	320	USF1	ENSG00000158773.14	1	0.0009868	0.0177624	18	0.0259808	Yes	No
Stomach	320	ARHGAP30	ENSG00000186517.13	1	0.00190525	0.0342946	18	0.0419024	Yes	No
Stomach	320	NECTIN4	ENSG00000143217.8	1	9.61706e-05	0.00173107	18	0.00520683	Yes	Yes
Stomach	320	KLHDC9	ENSG00000162755.13	1	0.000221771	0.00399187	18	0.00956304	Yes	Yes
Stomach	320	PFDN2	ENSG00000143256.4	1	9.07435e-05	0.00163338	18	0.00499067	Yes	Yes
Stomach	320	NIT1	ENSG00000158793.13	1	6.72817e-06	0.000121107	18	0.000612246	Yes	Yes
Stomach	320	DEDD	ENSG00000158796.16	1	0.000511611	0.00920899	18	0.0167497	Yes	No
Stomach	320	UFC1	ENSG00000143222.11	1	0.00335326	0.0603587	18	0.0659633	No	No
Stomach	320	USP21	ENSG00000143258.15	1	0.000601199	0.0108216	18	0.0186446	Yes	No
Stomach	320	PPOX	ENSG00000143224.17	1	5.06655e-06	9.11979e-05	18	0.000476456	Yes	Yes
Stomach	320	B4GALT3	ENSG00000158850.14	1	0.000216441	0.00389594	18	0.00939081	Yes	Yes
Stomach	320	ADAMTS4	ENSG00000158859.9	1	0.00099719	0.0179494	18	0.0261564	Yes	No
Stomach	320	NDUFS2	ENSG00000158864.12	1	0.000566387	0.010195	18	0.0179455	Yes	No
Stomach	320	FCER1G	ENSG00000158869.10	1	6.6135e-06	0.000119043	18	0.000604191	Yes	Yes
Stomach	320	APOA2	ENSG00000158874.11	1	0.00160559	0.0289006	18	0.0368579	Yes	No
Stomach	320	TOMM40L	ENSG00000158882.14	1	0.00279086	0.0502355	18	0.056732	No	No
Stomach	320	NR1I3	ENSG00000143257.11	1	0.000170588	0.00307058	18	0.00792198	Yes	Yes
Stomach	320	PCP4L1	ENSG00000248485.1	1	0.00142368	0.0270499	19	0.0351029	Yes	No
Stomach	320	MPZ	ENSG00000158887.15	1	0.000622352	0.0118247	19	0.0197356	Yes	No
Stomach	320	SDHC	ENSG00000143252.14	1	1.05725e-05	0.000200878	19	0.000939173	Yes	Yes
Stomach	320	RP11-122G18.12	ENSG00000283696.1	1	9.09144e-05	0.00172737	19	0.00519935	Yes	Yes
Stomach	320	RP11-122G18.11	ENSG00000283317.1	1	1.251e-09	2.3769e-08	19	2.50396e-07	Yes	Yes
Stomach	320	FCGR2A	ENSG00000143226.13	1	0.00908138	0.181628	20	0.183023	No	No
Stomach	320	HSPA6	ENSG00000173110.7	1	0.00170665	0.0341331	20	0.0417505	Yes	No
Stomach	320	FCGR3A	ENSG00000203747.10	1	0.00312052	0.0624104	20	0.0678958	No	No
Stomach	320	FCGR3B	ENSG00000162747.9	1	4.06214e-05	0.000771806	19	0.00281129	Yes	Yes
Stomach	320	FCGR2B	ENSG00000072694.20	1	0.000574158	0.010909	19	0.018742	Yes	No
Stomach	320	FCRLA	ENSG00000132185.16	1	0.00260541	0.0495029	19	0.0560843	No	No
Stomach	320	FCRLB	ENSG00000162746.14	1	1.13197e-06	2.15074e-05	19	0.000131518	Yes	Yes
Stomach	320	DUSP12	ENSG00000081721.11	1	0.000835157	0.015868	19	0.0240719	Yes	No
Stomach	320	ATF6	ENSG00000118217.5	1	0.00113774	0.0238925	21	0.0320507	Yes	No
Stomach	320	OLFML2B	ENSG00000162745.10	1	0.000585661	0.0111276	19	0.0189757	Yes	No
Stomach	320	NOS1AP	ENSG00000198929.12	1	0.000663098	0.0152513	23	0.023437	Yes	No
Stomach	320	SPATA46	ENSG00000171722.12	1	0.00104103	0.0208207	20	0.0290677	Yes	No
Stomach	320	C1orf226	ENSG00000239887.4	1	0.000697859	0.0139572	20	0.0220266	Yes	No
Stomach	320	SH2D1B	ENSG00000198574.5	1	3.89259e-05	0.000778518	20	0.00282769	Yes	Yes
Stomach	320	UHMK1	ENSG00000152332.15	1	0.0010974	0.0230455	21	0.0311972	Yes	No
Stomach	320	UAP1	ENSG00000117143.13	1	0.00182848	0.0383981	21	0.0458045	Yes	No
Stomach	320	DDR2	ENSG00000162733.16	1	0.000859233	0.0189031	22	0.0271385	Yes	No
Stomach	320	HSD17B7	ENSG00000132196.13	1	0.00190952	0.0400999	21	0.0473679	Yes	No
Stomach	320	RGS4	ENSG00000117152.13	1	0.000227106	0.00476923	21	0.0107787	Yes	No
Stomach	320	RGS5	ENSG00000143248.12	1	0.00035729	0.00786037	22	0.0150797	Yes	No
Stomach	320	RGS5	ENSG00000232995.7	1	2.54297e-28	5.34024e-27	21	3.12622e-25	Yes	Yes
Stomach	320	NUF2	ENSG00000143228.12	1	0.000467145	0.0102772	22	0.018051	Yes	No
Stomach	320	PBX1	ENSG00000185630.18	1	0.000356046	0.00783301	22	0.0150465	Yes	No
Stomach	320	LMX1A	ENSG00000162761.14	1	0.00690462	0.138092	20	0.140278	No	No
Stomach	320	RXRG	ENSG00000143171.12	1	0.000330495	0.00627941	19	0.0129494	Yes	No
Stomach	320	LRRC52	ENSG00000162763.3	1	3.66718e-21	7.33436e-20	20	2.45462e-18	Yes	Yes
Stomach	320	MGST3	ENSG00000143198.12	1	1.03197e-07	2.16715e-06	21	1.64337e-05	Yes	Yes
Stomach	320	ALDH9A1	ENSG00000143149.12	1	9.72946e-23	2.04319e-21	21	7.73055e-20	Yes	Yes
Stomach	320	TMCO1	ENSG00000143183.16	1	0.000736472	0.0162024	22	0.0244061	Yes	No
Stomach	320	UCK2	ENSG00000143179.14	1	0.00204635	0.0450196	22	0.0519148	No	No
Stomach	320	FAM78B	ENSG00000188859.6	1	0.00210895	0.0485058	23	0.0551459	No	No
Stomach	320	POGK	ENSG00000143157.11	1	0.000510625	0.0102125	20	0.0179676	Yes	No
Stomach	320	TADA1	ENSG00000152382.5	1	8.84745e-05	0.00176949	20	0.00529845	Yes	Yes
Stomach	320	ILDR2	ENSG00000143195.12	1	1.03933e-05	0.000218259	21	0.00100656	Yes	Yes
Stomach	320	MAEL	ENSG00000143194.12	1	2.97004e-07	5.94009e-06	20	4.1123e-05	Yes	Yes
Stomach	320	GPA33	ENSG00000143167.11	1	0.000952978	0.0190596	20	0.0272939	Yes	No
Stomach	320	RP11-277B15.3	ENSG00000272205.1	1	0.00354776	0.0674074	19	0.0724919	No	No
Stomach	320	POU2F1	ENSG00000143190.21	1	0.000292747	0.00614768	21	0.0127654	Yes	No
Stomach	320	CD247	ENSG00000198821.10	1	0.00793824	0.158765	20	0.160515	No	No
Stomach	320	RP11-104L21.3	ENSG00000273160.1	1	0.000220094	0.00418178	19	0.00985509	Yes	Yes
Stomach	320	CREG1	ENSG00000143162.7	1	2.21183e-06	4.20248e-05	19	0.000239881	Yes	Yes
Stomach	320	RCSD1	ENSG00000198771.10	1	0.00167985	0.033597	20	0.0412858	Yes	No
Stomach	320	MPZL1	ENSG00000197965.11	1	0.00391948	0.0744702	19	0.0790163	No	No
Stomach	320	ADCY10	ENSG00000143199.17	1	0.000840366	0.015967	19	0.024171	Yes	No
Stomach	320	MPC2	ENSG00000143158.10	1	6.48424e-14	1.16716e-12	18	2.11667e-11	Yes	Yes
Stomach	320	DCAF6	ENSG00000143164.15	1	0.000360251	0.00720501	20	0.0142217	Yes	No
Stomach	320	GPR161	ENSG00000143147.14	1	0.00349669	0.0699338	20	0.0748393	No	No
Stomach	320	TIPRL	ENSG00000143155.12	1	0.00165515	0.0314479	19	0.0392764	Yes	No
Stomach	320	SFT2D2	ENSG00000213064.9	1	0.000850783	0.0161649	19	0.0243762	Yes	No
Stomach	320	TBX19	ENSG00000143178.12	1	0.00179918	0.0341844	19	0.0417933	Yes	No
Stomach	320	XCL2	ENSG00000143185.3	1	1.45994e-12	2.91988e-11	20	4.54733e-10	Yes	Yes
Stomach	320	XCL1	ENSG00000143184.4	1	8.26859e-06	0.000165372	20	0.000795946	Yes	Yes
Stomach	320	DPT	ENSG00000143196.4	1	0.000175963	0.00351925	20	0.00872266	Yes	Yes
Stomach	320	ATP1B1	ENSG00000143153.12	1	4.3468e-05	0.000999763	23	0.0034283	Yes	Yes
Stomach	320	NME7	ENSG00000143156.13	1	2.87225e-22	7.18063e-21	25	2.58618e-19	Yes	Yes
Stomach	320	BLZF1	ENSG00000117475.13	1	0.00174517	0.0401389	23	0.0473935	Yes	No
Stomach	320	CCDC181	ENSG00000117477.12	1	3.94315e-15	9.46356e-14	24	1.93712e-12	Yes	Yes
Stomach	320	SLC19A2	ENSG00000117479.12	1	0.00075464	0.0181114	24	0.0263089	Yes	No
Stomach	320	RP1-206D15.6	ENSG00000213062.4	1	0.00027312	0.00655488	24	0.0133007	Yes	No
Stomach	320	F5	ENSG00000198734.10	1	0.000346659	0.00831981	24	0.0156639	Yes	No
Stomach	320	SELP	ENSG00000174175.16	1	0.0011726	0.0269697	23	0.0350317	Yes	No
Stomach	320	C1orf112	ENSG00000000460.16	1	0.00110225	0.0264541	24	0.0345368	Yes	No
Stomach	320	SELL	ENSG00000188404.8	1	2.49397e-05	0.000573612	23	0.0022373	Yes	Yes
Stomach	320	SELE	ENSG00000007908.15	1	0.0055714	0.122571	22	0.12524	No	No
Stomach	320	METTL18	ENSG00000171806.11	1	4.02999e-29	8.86597e-28	22	5.55189e-26	Yes	Yes
Stomach	320	SCYL3	ENSG00000000457.13	1	0.000918401	0.0211232	23	0.029368	Yes	No
Stomach	320	KIFAP3	ENSG00000075945.12	1	0.00339349	0.0814438	24	0.085587	No	No
Stomach	320	GORAB	ENSG00000120370.12	1	1.22065e-08	2.80749e-07	23	2.46128e-06	Yes	Yes
Stomach	320	PRRX1	ENSG00000116132.11	1	0.000384358	0.00922459	24	0.0167662	Yes	No
Stomach	320	RP1-79C4.4	ENSG00000271811.1	1	0.000601805	0.0132397	22	0.0212621	Yes	No
Stomach	320	FMO3	ENSG00000007933.12	1	1.08496e-09	2.3869e-08	22	2.51303e-07	Yes	Yes
Stomach	320	FMO2	ENSG00000094963.13	1	1.59462e-05	0.000334871	21	0.00144298	Yes	Yes
Stomach	320	FMO1	ENSG00000010932.16	1	3.15572e-05	0.000662702	21	0.00250317	Yes	Yes
Stomach	320	FMO4	ENSG00000076258.9	1	9.73007e-05	0.00204332	21	0.0058803	Yes	Yes
Stomach	320	PRRC2C	ENSG00000117523.15	1	0.00111052	0.023321	21	0.0314644	Yes	No
Stomach	320	MYOC	ENSG00000034971.16	1	0.000463961	0.00974319	21	0.0174147	Yes	No
Stomach	320	VAMP4	ENSG00000117533.14	1	4.33874e-05	0.000911135	21	0.00319208	Yes	Yes
Stomach	320	METTL13	ENSG00000010165.19	1	0.000836059	0.0175572	21	0.0257919	Yes	No
Stomach	320	DNM3	ENSG00000197959.13	1	0.00125853	0.0302047	24	0.0380801	Yes	No
Stomach	320	PIGC	ENSG00000135845.9	1	0.00105087	0.0189156	18	0.0271473	Yes	No
Stomach	320	SUCO	ENSG00000094975.13	1	2.75662e-06	4.68625e-05	17	0.00026493	Yes	Yes
Stomach	320	FASLG	ENSG00000117560.7	1	0.00269079	0.0430527	16	0.0500448	No	No
Stomach	320	TNFSF18	ENSG00000120337.8	1	0.00995712	0.1394	14	0.14155	No	No
Stomach	320	TNFSF4	ENSG00000117586.10	1	0.00586751	0.0821451	14	0.0862684	No	No
Stomach	320	PRDX6	ENSG00000117592.8	1	0.000954121	0.0114495	12	0.0193302	Yes	No
Stomach	320	ANKRD45	ENSG00000183831.6	1	0.00321331	0.041773	13	0.0488766	Yes	No
Stomach	320	KLHL20	ENSG00000076321.10	1	0.00482334	0.0627034	13	0.068161	No	No
Stomach	320	CENPL	ENSG00000120334.15	1	0.00635006	0.0762007	12	0.0806098	No	No
Stomach	320	DARS2	ENSG00000117593.9	1	0.000918933	0.0110272	12	0.0188746	Yes	No
Stomach	320	ZBTB37	ENSG00000185278.15	1	0.0052352	0.0628225	12	0.0682574	No	No
Stomach	320	SERPINC1	ENSG00000117601.13	1	2.59004e-05	0.000310805	12	0.00135676	Yes	Yes
Stomach	320	RC3H1	ENSG00000135870.11	1	0.00350856	0.0456113	13	0.052439	No	No
Stomach	320	RABGAP1L	ENSG00000152061.23	1	1.82934e-05	0.000365867	20	0.00155667	Yes	Yes
Stomach	320	GPR52	ENSG00000203737.3	1	0.00506877	0.0658941	13	0.0711132	No	No
Stomach	320	CACYBP	ENSG00000116161.17	1	0.000220271	0.00330407	15	0.0083353	Yes	Yes
Stomach	320	MRPS14	ENSG00000120333.4	1	0.000619454	0.00929181	15	0.0168526	Yes	No
Stomach	320	TNN	ENSG00000120332.15	1	3.49988e-07	5.5998e-06	16	3.89623e-05	Yes	Yes
Stomach	320	KIAA0040	ENSG00000235750.9	1	0.000168332	0.00269332	16	0.0072159	Yes	Yes
Stomach	320	RP11-318C24.2	ENSG00000227740.1	1	1.78239e-05	0.000285183	16	0.00126336	Yes	Yes
Stomach	320	RFWD2	ENSG00000143207.19	1	4.30687e-05	0.000775237	18	0.00281807	Yes	Yes
Stomach	320	PAPPA2	ENSG00000116183.10	1	0.00794648	0.150983	19	0.152915	No	No
Stomach	320	ASTN1	ENSG00000152092.15	1	0.00147796	0.0280813	19	0.0360819	Yes	No
Stomach	320	BRINP2	ENSG00000198797.6	1	0.00121108	0.0205884	17	0.0288129	Yes	No
Stomach	320	RP1-35C21.2	ENSG00000227579.5	1	2.29713e-07	3.90512e-06	17	2.80731e-05	Yes	Yes
Stomach	320	SEC16B	ENSG00000120341.18	1	0.000186237	0.00297979	16	0.00774667	Yes	Yes
Stomach	320	RASAL2-AS1	ENSG00000224687.1	1	0.000348881	0.0055821	16	0.0119589	Yes	No
Stomach	320	RASAL2	ENSG00000075391.16	1	0.00339565	0.0747042	22	0.0792365	No	No
Stomach	320	TEX35	ENSG00000240021.9	1	4.06326e-06	8.12653e-05	20	0.000430065	Yes	Yes
Stomach	320	C1orf220	ENSG00000213057.5	1	0.000880744	0.0167341	19	0.0249292	Yes	No
Stomach	320	RALGPS2	ENSG00000116191.17	1	0.00124983	0.0262464	21	0.0343504	Yes	No
Stomach	320	ANGPTL1	ENSG00000116194.12	1	0.000392036	0.00784072	20	0.0150565	Yes	No
Stomach	320	FAM20B	ENSG00000116199.11	1	0.000170829	0.00341658	20	0.00853409	Yes	Yes
Stomach	320	TOR3A	ENSG00000186283.13	1	4.98897e-09	9.47903e-08	19	8.9239e-07	Yes	Yes
Stomach	320	ABL2	ENSG00000143322.19	1	0.000228204	0.00479229	21	0.0108146	Yes	No
Stomach	320	SOAT1	ENSG00000057252.12	1	0.000240699	0.00505468	21	0.0111986	Yes	No
Stomach	320	AXDND1	ENSG00000162779.21	1	4.59314e-09	1.01049e-07	22	9.47835e-07	Yes	Yes
Stomach	320	NPHS2	ENSG00000116218.12	1	9.66178e-05	0.00212559	22	0.00605983	Yes	Yes
Stomach	320	TDRD5	ENSG00000162782.15	1	5.54046e-10	1.2189e-08	22	1.34229e-07	Yes	Yes
Stomach	320	FAM163A	ENSG00000143340.6	1	0.00204658	0.0429781	21	0.0499892	Yes	No
Stomach	320	TOR1AIP2	ENSG00000169905.12	1	0.00329956	0.0692907	21	0.0742306	No	No
Stomach	320	RP11-533E19.7	ENSG00000272906.1	1	0.000860404	0.0180685	21	0.0262681	Yes	No
Stomach	320	TOR1AIP1	ENSG00000143337.18	1	0.00324361	0.0681158	21	0.0731595	No	No
Stomach	320	RP11-533E19.5	ENSG00000260360.1	1	0.0048111	0.101033	21	0.104511	No	No
Stomach	320	CEP350	ENSG00000135837.15	1	0.000506279	0.0111381	22	0.0189829	Yes	No
Stomach	320	QSOX1	ENSG00000116260.16	1	1.36032e-06	2.85668e-05	21	0.00016956	Yes	Yes
Stomach	320	LHX4	ENSG00000121454.5	1	2.05518e-05	0.000452139	22	0.00184726	Yes	Yes
Stomach	320	ACBD6	ENSG00000230124.6	1	0.00485994	0.116638	24	0.119498	No	No
Stomach	320	XPR1	ENSG00000143324.13	1	0.000871672	0.0174334	20	0.0256544	Yes	No
Stomach	320	KIAA1614	ENSG00000135835.11	1	0.00567186	0.102094	18	0.105522	No	No
Stomach	320	STX6	ENSG00000135823.13	1	0.00107567	0.019362	18	0.0275951	Yes	No
Stomach	320	MR1	ENSG00000153029.14	1	0.00208075	0.0374535	18	0.0448893	Yes	No
Stomach	320	IER5	ENSG00000162783.10	1	0.000931508	0.0158356	17	0.0240411	Yes	No
Stomach	320	CACNA1E	ENSG00000198216.10	1	3.72421e-05	0.000744841	20	0.00273413	Yes	Yes
Stomach	320	RP11-538D16.3	ENSG00000225982.1	1	0.000295126	0.00501715	17	0.0111498	Yes	No
Stomach	320	GLUL	ENSG00000135821.17	1	0.00459526	0.0781193	17	0.0823969	No	No
Stomach	320	RNASEL	ENSG00000135828.11	1	0.000158464	0.00269389	17	0.00721636	Yes	Yes
Stomach	320	RGS16	ENSG00000143333.6	1	0.00085038	0.0144565	17	0.0225871	Yes	No
Stomach	320	LINC01686	ENSG00000261504.1	1	0.00198628	0.0337667	17	0.0414122	Yes	No
Stomach	320	NPL	ENSG00000135838.13	1	0.00441293	0.0794328	18	0.0836938	No	No
Stomach	320	DHX9	ENSG00000135829.16	1	0.00238846	0.0429923	18	0.0499939	Yes	No
Stomach	320	LAMC1	ENSG00000135862.5	1	0.000544515	0.0103458	19	0.018117	Yes	No
Stomach	320	LAMC2	ENSG00000058085.14	1	1.02696e-08	1.95123e-07	19	1.75497e-06	Yes	Yes
Stomach	320	NMNAT2	ENSG00000157064.10	1	0.0013372	0.0267439	20	0.0348244	Yes	No
Stomach	320	SMG7	ENSG00000116698.21	1	9.41432e-05	0.00178872	19	0.00533913	Yes	Yes
Stomach	320	NCF2	ENSG00000116701.14	1	1.93317e-05	0.000347971	18	0.00149112	Yes	Yes
Stomach	320	ARPC5	ENSG00000162704.15	1	9.16356e-08	1.64944e-06	18	1.28051e-05	Yes	Yes
Stomach	320	RGL1	ENSG00000143344.15	1	0.000139151	0.00278301	20	0.00737486	Yes	Yes
Stomach	320	COLGALT2	ENSG00000198756.10	1	2.58666e-05	0.000491465	19	0.00197421	Yes	Yes
Stomach	320	TSEN15	ENSG00000198860.11	1	2.0355e-05	0.000366389	18	0.00155852	Yes	Yes
Stomach	320	RP11-382D12.2	ENSG00000271387.1	1	0.000132452	0.00211924	16	0.00604747	Yes	Yes
Stomach	320	C1orf21	ENSG00000116667.12	1	5.69478e-10	1.02506e-08	18	1.13929e-07	Yes	Yes
Stomach	320	EDEM3	ENSG00000116406.18	1	4.79518e-07	7.19277e-06	15	4.88912e-05	Yes	Yes
Stomach	320	FAM129A	ENSG00000135842.16	1	0.00027646	0.0041469	15	0.00979978	Yes	Yes
Stomach	320	RNF2	ENSG00000121481.10	1	0.000149878	0.00194842	13	0.00568457	Yes	Yes
Stomach	320	TRMT1L	ENSG00000121486.11	1	0.00259997	0.0337996	13	0.0414441	Yes	No
Stomach	320	SWT1	ENSG00000116668.12	1	0.00656424	0.0918994	14	0.095707	No	No
Stomach	320	IVNS1ABP	ENSG00000116679.15	1	0.000477918	0.00621293	13	0.012861	Yes	No
Stomach	320	GS1-279B7.2	ENSG00000273004.1	1	0.0028699	0.0373087	13	0.0447545	Yes	No
Stomach	320	HMCN1	ENSG00000143341.11	1	0.000442602	0.00796683	18	0.0152184	Yes	No
Stomach	320	PRG4	ENSG00000116690.12	1	0.00137994	0.022079	16	0.030293	Yes	No
Stomach	320	TPR	ENSG00000047410.13	1	0.00108185	0.0183914	17	0.0266171	Yes	No
Stomach	320	C1orf27	ENSG00000157181.15	1	0.00302509	0.0514265	17	0.0578149	No	No
Stomach	320	OCLM	ENSG00000262180.1	1	0.00176865	0.0282984	16	0.0362883	Yes	No
Stomach	320	PTGS2	ENSG00000073756.11	1	0.000147613	0.00250943	17	0.00685714	Yes	Yes
Stomach	320	PACERR	ENSG00000273129.1	1	0.00171098	0.0290867	17	0.0370384	Yes	No
Stomach	320	PLA2G4A	ENSG00000116711.9	1	0.000947873	0.0180096	19	0.0262082	Yes	No
Stomach	320	BRINP3	ENSG00000162670.10	1	9.77693e-05	0.00195539	20	0.00570027	Yes	Yes
Stomach	320	RGS18	ENSG00000150681.9	1	0.000397261	0.00635618	16	0.0130568	Yes	No
Stomach	320	RGS1	ENSG00000090104.11	1	0.00274802	0.0412202	15	0.0483715	Yes	No
Stomach	320	RGS13	ENSG00000127074.14	1	6.93621e-05	0.00104043	15	0.00353795	Yes	Yes
Stomach	320	RGS2	ENSG00000116741.7	1	5.94832e-15	8.92248e-14	15	1.83263e-12	Yes	Yes
Stomach	320	UCHL5	ENSG00000116750.13	1	0.00277657	0.0444251	16	0.0513479	No	No
Stomach	320	TROVE2	ENSG00000116747.12	1	0.000619336	0.00990937	16	0.0175969	Yes	No
Stomach	320	GLRX2	ENSG00000023572.8	1	0.00237287	0.0379659	16	0.0453914	Yes	No
Stomach	320	CDC73	ENSG00000134371.10	1	0.00217375	0.03478	16	0.0423831	Yes	No
Stomach	320	B3GALT2	ENSG00000162630.5	1	0.0055159	0.0882543	16	0.0921512	No	No
Stomach	320	KCNT2	ENSG00000162687.16	1	0.00599047	0.101838	17	0.10527	No	No
Stomach	320	CFH	ENSG00000000971.15	1	0.00667351	0.0934291	14	0.097165	No	No
Stomach	320	CFHR3	ENSG00000116785.13	1	5.63456e-18	7.88838e-17	14	2.1223e-15	Yes	Yes
Stomach	320	CFHR1	ENSG00000244414.6	1	5.485e-10	7.67901e-09	14	8.71807e-08	Yes	Yes
Stomach	320	ASPM	ENSG00000066279.17	1	0.00146742	0.0190765	13	0.0273116	Yes	No
Stomach	320	ZBTB41	ENSG00000177888.7	1	0.00207526	0.0249032	12	0.0330571	Yes	No
Stomach	320	DENND1B	ENSG00000213047.12	1	0.00148595	0.0222892	15	0.030488	Yes	No
Stomach	320	C1orf53	ENSG00000203724.10	1	2.48933e-11	3.48506e-10	14	4.7739e-09	Yes	Yes
Stomach	320	NEK7	ENSG00000151414.14	1	0.000354824	0.00496753	14	0.0110779	Yes	No
Stomach	320	PTPRC	ENSG00000081237.18	1	0.00558178	0.0948902	17	0.0985875	No	No
Stomach	320	NR5A2	ENSG00000116833.13	1	0.00203217	0.0406434	20	0.0478446	Yes	No
Stomach	320	LINC00862	ENSG00000203721.6	1	0.000109184	0.00240204	22	0.00663738	Yes	Yes
Stomach	320	ZNF281	ENSG00000162702.7	1	0.0014459	0.030364	21	0.0382332	Yes	No
Stomach	320	KIF14	ENSG00000118193.11	1	0.000158645	0.00333155	21	0.00837901	Yes	Yes
Stomach	320	DDX59	ENSG00000118197.13	1	4.65916e-16	9.78424e-15	21	2.18709e-13	Yes	Yes
Stomach	320	CAMSAP2	ENSG00000118200.14	1	0.00823996	0.173039	21	0.174535	No	No
Stomach	320	GPR25	ENSG00000170128.4	1	0.00383118	0.0766235	20	0.0810046	No	No
Stomach	320	C1orf106	ENSG00000163362.10	1	0.00262319	0.0524637	20	0.058728	No	No
Stomach	320	KIF21B	ENSG00000116852.14	1	4.71554e-05	0.000990263	21	0.00340222	Yes	Yes
Stomach	320	ASCL5	ENSG00000232237.3	1	5.55099e-14	1.1102e-12	20	2.01948e-11	Yes	Yes
Stomach	320	TMEM9	ENSG00000116857.16	1	3.5096e-05	0.000701919	20	0.00261611	Yes	Yes
Stomach	320	IGFN1	ENSG00000163395.16	1	0.00113963	0.0227926	20	0.0309597	Yes	No
Stomach	320	PKP1	ENSG00000081277.12	1	3.92744e-05	0.000785487	20	0.00284785	Yes	Yes
Stomach	320	TNNT2	ENSG00000118194.18	1	0.000866134	0.0173227	20	0.0255267	Yes	No
Stomach	320	LAD1	ENSG00000159166.13	1	0.000455752	0.00911504	20	0.0166462	Yes	No
Stomach	320	TNNI1	ENSG00000159173.18	1	1.59269e-09	3.18538e-08	20	3.27504e-07	Yes	Yes
Stomach	320	PHLDA3	ENSG00000174307.6	1	2.40881e-09	4.57673e-08	19	4.55443e-07	Yes	Yes
Stomach	320	CSRP1	ENSG00000159176.13	1	0.000536837	0.0101999	19	0.017949	Yes	No
Stomach	320	RP11-134G8.5	ENSG00000223396.2	1	4.1585e-09	7.90116e-08	19	7.52117e-07	Yes	Yes
Stomach	320	NAV1	ENSG00000134369.15	1	0.00110229	0.0220459	20	0.0302657	Yes	No
Stomach	320	IPO9	ENSG00000198700.9	1	0.000818447	0.014732	18	0.0228916	Yes	No
Stomach	320	SHISA4	ENSG00000198892.6	1	0.00120961	0.021773	18	0.0299758	Yes	No
Stomach	320	LMOD1	ENSG00000163431.12	1	0.000101987	0.00183576	18	0.005444	Yes	Yes
Stomach	320	TIMM17A	ENSG00000134375.10	1	1.029e-07	1.8522e-06	18	1.42621e-05	Yes	Yes
Stomach	320	RNPEP	ENSG00000176393.10	1	5.16603e-07	9.29885e-06	18	6.17586e-05	Yes	Yes
Stomach	320	ELF3	ENSG00000163435.15	1	0.000601698	0.0108306	18	0.0186568	Yes	No
Stomach	320	GPR37L1	ENSG00000170075.8	1	0.000287699	0.00517859	18	0.0113817	Yes	No
Stomach	320	ARL8A	ENSG00000143862.7	1	0.000656818	0.0118227	18	0.0197342	Yes	No
Stomach	320	PTPN7	ENSG00000143851.15	1	0.00199486	0.0359075	18	0.0434332	Yes	No
Stomach	320	LGR6	ENSG00000133067.17	1	0.000613184	0.0110373	18	0.0188803	Yes	No
Stomach	320	UBE2T	ENSG00000077152.9	1	0.000253316	0.00405305	16	0.00965299	Yes	Yes
Stomach	320	PPP1R12B	ENSG00000077157.21	1	0.00104423	0.0198403	19	0.028072	Yes	No
Stomach	320	SYT2	ENSG00000143858.11	1	0.00162814	0.0276784	17	0.035702	Yes	No
Stomach	320	KDM5B	ENSG00000117139.16	1	0.000149061	0.00253404	17	0.00690761	Yes	Yes
Stomach	320	RABIF	ENSG00000183155.4	1	0.00112561	0.0180097	16	0.0262082	Yes	No
Stomach	320	KLHL12	ENSG00000117153.15	1	0.00132881	0.0225899	17	0.0307751	Yes	No
Stomach	320	ADIPOR1	ENSG00000159346.12	1	0.00133392	0.0226766	17	0.0308642	Yes	No
Stomach	320	CYB5R1	ENSG00000159348.12	1	0.000460193	0.00782328	17	0.0150346	Yes	No
Stomach	320	TMEM183A	ENSG00000163444.11	1	3.61315e-06	5.78105e-05	16	0.00031988	Yes	Yes
Stomach	320	PPFIA4	ENSG00000143847.15	1	2.84278e-05	0.000483273	17	0.00194827	Yes	Yes
Stomach	320	ADORA1	ENSG00000163485.16	1	0.000505687	0.00859668	17	0.0160179	Yes	No
Stomach	320	MYBPH	ENSG00000133055.8	1	0.00164767	0.0263627	16	0.0344525	Yes	No
Stomach	320	CHI3L1	ENSG00000133048.12	1	1.0444e-06	1.67104e-05	16	0.000104677	Yes	Yes
Stomach	320	CHIT1	ENSG00000133063.15	1	0.000632103	0.0107458	17	0.0185568	Yes	No
Stomach	320	LINC01353	ENSG00000231507.1	1	0.000694799	0.0111168	16	0.0189645	Yes	No
Stomach	320	BTG2	ENSG00000159388.5	1	0.00164206	0.027915	17	0.0359221	Yes	No
Stomach	320	FMOD	ENSG00000122176.10	1	9.52337e-09	1.61897e-07	17	1.47173e-06	Yes	Yes
Stomach	320	PRELP	ENSG00000188783.5	1	0.00259608	0.0441334	17	0.0510632	No	No
Stomach	320	OPTC	ENSG00000188770.9	1	8.37167e-05	0.00142318	17	0.00448334	Yes	Yes
Stomach	320	ATP2B4	ENSG00000058668.14	1	6.97404e-05	0.00125533	18	0.00407822	Yes	Yes
Stomach	320	LAX1	ENSG00000122188.12	1	0.000140782	0.00239329	17	0.00662134	Yes	Yes
Stomach	320	ZC3H11A	ENSG00000058673.16	1	0.000417527	0.00751548	18	0.0146415	Yes	No
Stomach	320	ZBED6	ENSG00000257315.2	1	0.00333462	0.0566886	17	0.0625765	No	No
Stomach	320	SNRPE	ENSG00000182004.12	1	0.000429856	0.00730755	17	0.0143799	Yes	No
Stomach	320	SOX13	ENSG00000143842.14	1	6.42865e-05	0.00115716	18	0.00383698	Yes	Yes
Stomach	320	ETNK2	ENSG00000143845.14	1	0.00475634	0.0856141	18	0.0896131	No	No
Stomach	320	KISS1	ENSG00000170498.8	1	0.000805135	0.0144924	18	0.022619	Yes	No
Stomach	320	GOLT1A	ENSG00000174567.7	1	0.00194968	0.0350943	18	0.042662	Yes	No
Stomach	320	PLEKHA6	ENSG00000143850.13	1	2.40133e-07	4.56253e-06	19	3.22699e-05	Yes	Yes
Stomach	320	LINC00628	ENSG00000280924.1	1	5.86909e-05	0.00105644	18	0.00357625	Yes	Yes
Stomach	320	PPP1R15B	ENSG00000158615.8	1	0.000687022	0.0123664	18	0.0203078	Yes	No
Stomach	320	PIK3C2B	ENSG00000133056.13	1	0.000279349	0.00530763	19	0.0115693	Yes	No
Stomach	320	MDM4	ENSG00000198625.12	1	0.000146005	0.00277409	19	0.00736214	Yes	Yes
Stomach	320	LRRN2	ENSG00000170382.11	1	8.61424e-07	1.63671e-05	19	0.000102777	Yes	Yes
Stomach	320	RP11-430C7.5	ENSG00000240219.1	1	1.0864e-05	0.000206416	19	0.000961066	Yes	Yes
Stomach	320	NFASC	ENSG00000163531.15	1	3.04928e-06	6.09855e-05	20	0.000334681	Yes	Yes
Stomach	320	CNTN2	ENSG00000184144.11	1	1.87026e-08	3.36646e-07	18	2.92281e-06	Yes	Yes
Stomach	320	TMEM81	ENSG00000174529.7	1	0.000508151	0.00914673	18	0.0166821	Yes	No
Stomach	320	RBBP5	ENSG00000117222.13	1	8.65227e-05	0.00155741	18	0.00481718	Yes	Yes
Stomach	320	DSTYK	ENSG00000133059.16	1	5.71645e-07	1.02896e-05	18	6.76142e-05	Yes	Yes
Stomach	320	TMCC2	ENSG00000133069.15	1	0.00161123	0.0273908	17	0.0354182	Yes	No
Stomach	320	NUAK2	ENSG00000163545.8	1	0.00173169	0.0294387	17	0.0373394	Yes	No
Stomach	320	KLHDC8A	ENSG00000162873.14	1	7.14115e-06	0.000114258	16	0.000583533	Yes	Yes
Stomach	320	LEMD1	ENSG00000186007.9	1	0.000650638	0.0104102	16	0.0181802	Yes	No
Stomach	320	BLACAT1	ENSG00000281406.1	1	0.000903453	0.0144552	16	0.0225871	Yes	No
Stomach	320	CDK18	ENSG00000117266.15	1	0.000770292	0.0123247	16	0.0202588	Yes	No
Stomach	320	MFSD4A	ENSG00000174514.12	1	0.000209398	0.00335037	16	0.00841166	Yes	Yes
Stomach	320	ELK4	ENSG00000158711.13	1	0.000698683	0.0111789	16	0.0190325	Yes	No
Stomach	320	SLC45A3	ENSG00000158715.5	1	0.00388472	0.0621556	16	0.0676596	No	No
Stomach	320	NUCKS1	ENSG00000069275.12	1	2.47064e-09	3.95303e-08	16	3.99796e-07	Yes	Yes
Stomach	320	RAB29	ENSG00000117280.12	1	9.33369e-18	1.49339e-16	16	3.98208e-15	Yes	Yes
Stomach	320	SLC41A1	ENSG00000133065.10	1	0.000231577	0.00370522	16	0.0090465	Yes	Yes
Stomach	320	PM20D1	ENSG00000162877.12	1	2.17834e-58	3.48534e-57	16	1.4236e-54	Yes	Yes
Stomach	320	SLC26A9	ENSG00000174502.18	1	0.000381634	0.00610614	16	0.0126999	Yes	No
Stomach	320	RAB7B	ENSG00000276600.4	1	0.000189515	0.00303225	16	0.00783995	Yes	Yes
Stomach	320	CTSE	ENSG00000196188.10	1	1.65815e-05	0.000248722	15	0.00112312	Yes	Yes
Stomach	320	C1orf186	ENSG00000263961.6	1	0.00109617	0.0164426	15	0.024644	Yes	No
Stomach	320	AVPR1B	ENSG00000198049.6	1	6.51779e-05	0.000977668	15	0.00336796	Yes	Yes
Stomach	320	FAM72A	ENSG00000196550.10	1	0.00611074	0.0855504	14	0.0895516	No	No
Stomach	320	SRGAP2	ENSG00000266028.7	1	3.1772e-05	0.000508352	16	0.00202677	Yes	Yes
Stomach	320	IKBKE	ENSG00000263528.7	1	3.6383e-06	5.09362e-05	14	0.000285357	Yes	Yes
Stomach	320	RP11-534L20.5	ENSG00000261000.1	1	4.14535e-15	5.38896e-14	13	1.12355e-12	Yes	Yes
Stomach	320	RASSF5	ENSG00000266094.7	1	0.000304392	0.00426149	14	0.00998533	Yes	Yes
Stomach	320	EIF2D	ENSG00000143486.15	1	0.000255177	0.0033173	13	0.00835931	Yes	Yes
Stomach	320	DYRK3	ENSG00000143479.15	1	9.35617e-05	0.0012163	13	0.00398022	Yes	Yes
Stomach	320	MAPKAPK2	ENSG00000162889.10	1	0.00587362	0.076357	13	0.0807498	No	No
Stomach	320	IL10	ENSG00000136634.5	1	0.00129595	0.0168474	13	0.0250465	Yes	No
Stomach	320	IL19	ENSG00000142224.15	1	0.000807977	0.0105037	13	0.0182836	Yes	No
Stomach	320	IL24	ENSG00000162892.15	1	0.0046605	0.0605865	13	0.066172	No	No
Stomach	320	FCMR	ENSG00000162894.11	1	0.000849516	0.0110437	13	0.0188862	Yes	No
Stomach	320	PIGR	ENSG00000162896.5	1	0.00437613	0.0568897	13	0.0627561	No	No
Stomach	320	C1orf116	ENSG00000182795.12	1	0.0024689	0.0320958	13	0.0399049	Yes	No
Stomach	320	PFKFB2	ENSG00000123836.14	1	0.000352512	0.00493516	14	0.0110352	Yes	No
Stomach	320	YOD1	ENSG00000180667.10	1	0.0014151	0.0183963	13	0.0266219	Yes	No
Stomach	320	C4BPB	ENSG00000123843.12	1	0.000410286	0.00533372	13	0.0116023	Yes	No
Stomach	320	C4BPA	ENSG00000123838.10	1	0.000725555	0.0101578	14	0.0178958	Yes	No
Stomach	320	CD55	ENSG00000196352.14	1	0.000122922	0.00184383	15	0.0054601	Yes	Yes
Stomach	320	RP11-357P18.2	ENSG00000274245.1	1	7.95416e-05	0.00119312	15	0.00392366	Yes	Yes
Stomach	320	CR2	ENSG00000117322.17	1	0.00105818	0.0169308	16	0.0251389	Yes	No
Stomach	320	CR1	ENSG00000203710.10	1	2.10078e-05	0.000336125	16	0.0014476	Yes	Yes
Stomach	320	CD46	ENSG00000117335.19	1	0.00279818	0.0447709	16	0.0516775	No	No
Stomach	320	C1orf132	ENSG00000203709.11	1	0.000677908	0.0108465	16	0.0186772	Yes	No
Stomach	320	CD34	ENSG00000174059.16	1	0.00100863	0.0161381	16	0.0243542	Yes	No
Stomach	320	RP11-328D5.4	ENSG00000284237.1	1	6.73478e-07	1.07757e-05	16	7.06016e-05	Yes	Yes
Stomach	320	PLXNA2	ENSG00000076356.6	1	3.98131e-05	0.000716636	18	0.00265658	Yes	Yes
Stomach	320	CAMK1G	ENSG00000008118.9	1	0.00162112	0.0291802	18	0.0371211	Yes	No
Stomach	320	LAMB3	ENSG00000196878.14	1	0.0126044	0.226879	18	0.227766	No	No
Stomach	320	G0S2	ENSG00000123689.5	1	0.000161045	0.00289881	18	0.00760104	Yes	Yes
Stomach	320	HSD11B1	ENSG00000117594.9	1	0.00277113	0.0526514	19	0.0588945	No	No
Stomach	320	TRAF3IP3	ENSG00000009790.14	1	0.000946118	0.0179763	19	0.0261785	Yes	No
Stomach	320	C1orf74	ENSG00000162757.4	1	0.00446784	0.0804212	18	0.0846065	No	No
Stomach	320	IRF6	ENSG00000117595.10	1	0.00139781	0.0251606	18	0.0333102	Yes	No
Stomach	320	DIEXF	ENSG00000117597.17	1	0.00033828	0.00608904	18	0.0126775	Yes	No
Stomach	320	SERTAD4	ENSG00000082497.11	1	0.000299799	0.00569618	19	0.0121322	Yes	No
Stomach	320	HHAT	ENSG00000054392.12	1	0.000709161	0.0156015	22	0.0238003	Yes	No
Stomach	320	KCNH1	ENSG00000143473.12	1	0.000538378	0.0118443	22	0.0197629	Yes	No
Stomach	320	RCOR3	ENSG00000117625.13	1	0.000376136	0.00714658	19	0.0141359	Yes	No
Stomach	320	TRAF5	ENSG00000082512.14	1	0.00626128	0.118964	19	0.121728	No	No
Stomach	320	LINC00467	ENSG00000153363.12	1	0.000575977	0.0109436	19	0.0187813	Yes	No
Stomach	320	RD3	ENSG00000198570.5	1	0.00430916	0.0775649	18	0.0818697	No	No
Stomach	320	SLC30A1	ENSG00000170385.9	1	0.00263413	0.0474143	18	0.0541137	No	No
Stomach	320	NEK2	ENSG00000117650.12	1	0.00115541	0.0207973	18	0.0290399	Yes	No
Stomach	320	LPGAT1	ENSG00000123684.12	1	3.33131e-05	0.000632949	19	0.00241778	Yes	Yes
Stomach	320	INTS7	ENSG00000143493.12	1	0.000654804	0.0124413	19	0.0203853	Yes	No
Stomach	320	DTL	ENSG00000143476.17	1	0.000403458	0.00766571	19	0.0148335	Yes	No
Stomach	320	RP11-15I11.3	ENSG00000226251.5	1	8.49134e-22	1.44353e-20	17	5.09687e-19	Yes	Yes
Stomach	320	PPP2R5A	ENSG00000066027.11	1	0.00103292	0.0175597	17	0.0257935	Yes	No
Stomach	320	TMEM206	ENSG00000065600.12	1	4.18519e-09	7.11482e-08	17	6.81234e-07	Yes	Yes
Stomach	320	NENF	ENSG00000117691.9	1	0.00629731	0.107054	17	0.110282	No	No
Stomach	320	RP11-61J19.5	ENSG00000260805.2	1	2.36936e-05	0.000379097	16	0.0016024	Yes	Yes
Stomach	320	ATF3	ENSG00000162772.16	1	0.000514797	0.00875156	17	0.0161914	Yes	No
Stomach	320	BATF3	ENSG00000123685.8	1	0.0022364	0.0380188	17	0.0454425	Yes	No
Stomach	320	NSL1	ENSG00000117697.14	1	1.34429e-05	0.00022853	17	0.00104491	Yes	Yes
Stomach	320	TATDN3	ENSG00000203705.10	1	9.55427e-06	0.000162423	17	0.00078385	Yes	Yes
Stomach	320	FLVCR1-AS1	ENSG00000198468.7	1	9.14338e-75	1.46294e-73	16	1.54659e-70	Yes	Yes
Stomach	320	FLVCR1	ENSG00000162769.12	1	0.000250582	0.00400931	16	0.00959331	Yes	Yes
Stomach	320	VASH2	ENSG00000143494.15	1	6.40727e-05	0.00102516	16	0.0034954	Yes	Yes
Stomach	320	ANGEL2	ENSG00000174606.13	1	2.3141e-12	3.70255e-11	16	5.69224e-10	Yes	Yes
Stomach	320	RPS6KC1	ENSG00000136643.11	1	2.20891e-05	0.000397604	18	0.00166723	Yes	Yes
Stomach	320	PROX1	ENSG00000117707.15	1	0.00550014	0.0935023	17	0.0972298	No	No
Stomach	320	SMYD2	ENSG00000143499.13	1	0.00281497	0.0506694	18	0.0571179	No	No
Stomach	320	PTPN14	ENSG00000152104.11	1	2.7266e-09	4.90788e-08	18	4.85172e-07	Yes	Yes
Stomach	320	CENPF	ENSG00000117724.12	1	0.0011078	0.0177248	16	0.0259426	Yes	No
Stomach	320	KCNK2	ENSG00000082482.13	1	6.55113e-06	0.00011792	18	0.000599756	Yes	Yes
Stomach	320	KCTD3	ENSG00000136636.12	1	0.000651508	0.0104241	16	0.018201	Yes	No
Stomach	320	ESRRG	ENSG00000196482.16	1	0.00332689	0.0831724	25	0.0872504	No	No
Stomach	320	GPATCH2	ENSG00000092978.10	1	0.000117668	0.00270636	23	0.00723403	Yes	Yes
Stomach	320	SPATA17	ENSG00000162814.10	1	0.00126796	0.0291631	23	0.037111	Yes	No
Stomach	320	RRP15	ENSG00000067533.5	1	4.02971e-08	8.05941e-07	20	6.57186e-06	Yes	Yes
Stomach	320	TGFB2	ENSG00000092969.11	1	0.00600006	0.120001	20	0.122754	No	No
Stomach	320	LYPLAL1	ENSG00000143353.11	1	1.18622e-05	0.000225381	19	0.00103383	Yes	Yes
Stomach	320	RP11-135J2.3	ENSG00000223842.1	1	0.000870679	0.0165429	19	0.0247366	Yes	No
Stomach	320	RP11-392O17.2	ENSG00000277007.1	1	0.0024048	0.0456912	19	0.052514	No	No
Stomach	320	RP11-392O17.1	ENSG00000228536.2	1	0.00228991	0.0457983	20	0.0526102	No	No
Stomach	320	EPRS	ENSG00000136628.17	1	0.00595571	0.107203	18	0.110422	No	No
Stomach	320	BPNT1	ENSG00000162813.17	1	0.000311653	0.0052981	17	0.0115555	Yes	No
Stomach	320	IARS2	ENSG00000067704.9	1	0.000639567	0.0108726	17	0.0187	Yes	No
Stomach	320	RAB3GAP2	ENSG00000118873.15	1	0.000958433	0.0172518	18	0.0254577	Yes	No
Stomach	320	MARK1	ENSG00000116141.15	1	1.08393e-09	1.95108e-08	18	2.08594e-07	Yes	Yes
Stomach	320	C1orf115	ENSG00000162817.6	1	0.00164976	0.0296957	18	0.0375971	Yes	No
Stomach	320	MARC2	ENSG00000117791.15	1	0.00135393	0.0243708	18	0.0325137	Yes	No
Stomach	320	MARC1	ENSG00000186205.12	1	1.16826e-05	0.000198604	17	0.000929984	Yes	Yes
Stomach	320	RP11-295M18.6	ENSG00000272823.1	1	3.07622e-09	5.22958e-08	17	5.14147e-07	Yes	Yes
Stomach	320	LINC01352	ENSG00000238078.1	1	5.8182e-10	9.89095e-09	17	1.10205e-07	Yes	Yes
Stomach	320	HLX	ENSG00000136630.12	1	0.000118222	0.00200978	17	0.00581265	Yes	Yes
Stomach	320	DUSP10	ENSG00000143507.17	1	4.42572e-05	0.000796629	18	0.0028749	Yes	Yes
Stomach	320	RP11-378J18.9	ENSG00000276997.4	1	0.000601622	0.0114308	19	0.0193041	Yes	No
Stomach	320	HHIPL2	ENSG00000143512.12	1	1.31581e-06	2.50004e-05	19	0.000150421	Yes	Yes
Stomach	320	TAF1A	ENSG00000143498.17	1	0.000214825	0.00408168	19	0.00970446	Yes	Yes
Stomach	320	MIA3	ENSG00000154305.16	1	0.00624922	0.118735	19	0.121514	No	No
Stomach	320	AIDA	ENSG00000186063.12	1	1.46637e-05	0.000263947	18	0.00118237	Yes	Yes
Stomach	320	BROX	ENSG00000162819.11	1	0.000533731	0.00960716	18	0.0172574	Yes	No
Stomach	320	FAM177B	ENSG00000197520.10	1	3.06494e-05	0.000551689	18	0.00216768	Yes	Yes
Stomach	320	RP11-452F19.3	ENSG00000228106.5	1	7.05818e-05	0.00127047	18	0.00411404	Yes	Yes
Stomach	320	DISP1	ENSG00000154309.8	1	0.00179139	0.0322451	18	0.0400185	Yes	No
Stomach	320	TLR5	ENSG00000187554.11	1	0.000130045	0.00234082	18	0.00651093	Yes	Yes
Stomach	320	SUSD4	ENSG00000143502.14	1	0.000946776	0.0179887	19	0.0261882	Yes	No
Stomach	320	CAPN8	ENSG00000203697.11	1	0.00104902	0.0188824	18	0.0271159	Yes	No
Stomach	320	CAPN2	ENSG00000162909.17	1	0.00425922	0.0766659	18	0.0810308	No	No
Stomach	320	TP53BP2	ENSG00000143514.16	1	5.3683e-05	0.000966293	18	0.00333709	Yes	Yes
Stomach	320	RP11-504P24.9	ENSG00000278467.1	1	0.00116561	0.0198154	17	0.0280477	Yes	No
Stomach	320	FBXO28	ENSG00000143756.11	1	0.000280809	0.00449295	16	0.0103525	Yes	No
Stomach	320	DEGS1	ENSG00000143753.12	1	0.000204671	0.00327473	16	0.00828222	Yes	Yes
Stomach	320	NVL	ENSG00000143748.17	1	0.000613145	0.0110366	18	0.0188803	Yes	No
Stomach	320	CNIH4	ENSG00000143771.11	1	7.90131e-20	1.34322e-18	17	4.09854e-17	Yes	Yes
Stomach	320	WDR26	ENSG00000162923.14	1	0.00192264	0.0326849	17	0.0404109	Yes	No
Stomach	320	CNIH3	ENSG00000143786.7	1	0.00435235	0.0826947	19	0.086805	No	No
Stomach	320	RP11-100E13.1	ENSG00000233384.2	1	0.000303879	0.00486207	16	0.010924	Yes	No
Stomach	320	DNAH14	ENSG00000185842.15	1	0.000410789	0.00780499	19	0.0150119	Yes	No
Stomach	320	LBR	ENSG00000143815.14	1	1.47017e-07	2.35227e-06	16	1.77031e-05	Yes	Yes
Stomach	320	ENAH	ENSG00000154380.17	1	6.46766e-05	0.0010995	17	0.00368524	Yes	Yes
Stomach	320	SRP9	ENSG00000143742.12	1	6.84954e-05	0.00109593	16	0.00367668	Yes	Yes
Stomach	320	EPHX1	ENSG00000143819.12	1	0.000461528	0.00738445	16	0.0144741	Yes	No
Stomach	320	TMEM63A	ENSG00000196187.11	1	0.000833923	0.0133428	16	0.021376	Yes	No
Stomach	320	LEFTY1	ENSG00000243709.1	1	7.00901e-22	1.12144e-20	16	3.991e-19	Yes	Yes
Stomach	320	PYCR2	ENSG00000143811.18	1	0.000153429	0.00230144	15	0.0064328	Yes	Yes
Stomach	320	LEFTY2	ENSG00000143768.12	1	0.00404399	0.0606598	15	0.0662239	No	No
Stomach	320	SDE2	ENSG00000143751.9	1	1.08962e-05	0.00017434	16	0.0008322	Yes	Yes
Stomach	320	H3F3A	ENSG00000163041.9	1	3.96369e-34	6.3419e-33	16	5.55984e-31	Yes	Yes
Stomach	320	LINC01703	ENSG00000225518.2	1	0.00550776	0.0881241	16	0.0920367	No	No
Stomach	320	ACBD3	ENSG00000182827.8	1	0.00165914	0.0282053	17	0.0361999	Yes	No
Stomach	320	MIXL1	ENSG00000185155.11	1	0.00129421	0.0220016	17	0.0302164	Yes	No
Stomach	320	LIN9	ENSG00000183814.15	1	0.00221477	0.0420807	19	0.0491726	Yes	No
Stomach	320	PARP1	ENSG00000143799.12	1	0.00170236	0.0323449	19	0.0401119	Yes	No
Stomach	320	STUM	ENSG00000203685.9	1	1.1207e-06	2.24141e-05	20	0.000136412	Yes	Yes
Stomach	320	ITPKB	ENSG00000143772.9	1	2.04854e-05	0.000430193	21	0.00177489	Yes	Yes
Stomach	320	PSEN2	ENSG00000143801.16	1	0.00015603	0.00296456	19	0.00771209	Yes	Yes
Stomach	320	COQ8A	ENSG00000163050.16	1	0.000470443	0.00940885	20	0.0170202	Yes	No
Stomach	320	CDC42BPA	ENSG00000143776.18	1	0.00478329	0.105232	22	0.108505	No	No
Stomach	320	ZNF678	ENSG00000181450.17	1	0.000388739	0.00738604	19	0.0144748	Yes	No
Stomach	320	SNAP47	ENSG00000143740.14	1	6.77168e-05	0.00128662	19	0.00415137	Yes	Yes
Stomach	320	JMJD4	ENSG00000081692.12	1	0.00282653	0.0508775	18	0.0572949	No	No
Stomach	320	WNT9A	ENSG00000143816.7	1	0.00131821	0.0250459	19	0.0331902	Yes	No
Stomach	320	ARF1	ENSG00000143761.15	1	0.0011267	0.0214073	19	0.0296273	Yes	No
Stomach	320	C1orf35	ENSG00000143793.12	1	0.00397841	0.0755898	19	0.0800483	No	No
Stomach	320	MRPL55	ENSG00000162910.18	1	0.00122847	0.0233409	19	0.031488	Yes	No
Stomach	320	GUK1	ENSG00000143774.16	1	0.00093411	0.0177481	19	0.0259683	Yes	No
Stomach	320	GJC2	ENSG00000198835.3	1	0.000290188	0.00551358	19	0.0118642	Yes	No
Stomach	320	IBA57-AS1	ENSG00000203684.5	1	0.000126474	0.00240301	19	0.00663874	Yes	Yes
Stomach	320	IBA57	ENSG00000181873.12	1	7.15911e-06	0.000136023	19	0.000674747	Yes	Yes
Stomach	320	C1orf145	ENSG00000162913.9	1	3.20351e-09	5.76632e-08	18	5.63219e-07	Yes	Yes
Stomach	320	OBSCN	ENSG00000154358.20	1	5.22745e-06	9.93216e-05	19	0.000513967	Yes	Yes
Stomach	320	TRIM11	ENSG00000154370.15	1	0.00116361	0.0186178	16	0.0268229	Yes	No
Stomach	320	TRIM17	ENSG00000162931.11	1	0.0106984	0.171175	16	0.172703	No	No
Stomach	320	HIST3H2A	ENSG00000181218.5	1	0.000397396	0.00635834	16	0.0130568	Yes	No
Stomach	320	HIST3H2BB	ENSG00000196890.4	1	0.000408452	0.00653524	16	0.0132743	Yes	No
Stomach	320	RNF187	ENSG00000168159.11	1	0.000538594	0.0086175	16	0.0160374	Yes	No
Stomach	320	RHOU	ENSG00000116574.5	1	0.000909983	0.0136497	15	0.0217015	Yes	No
Stomach	320	RP5-1065P14.2	ENSG00000236975.1	1	1.55501e-20	2.17701e-19	14	7.10078e-18	Yes	Yes
Stomach	320	RP5-1061H20.4	ENSG00000177788.5	1	0.000104396	0.00167033	16	0.00506653	Yes	Yes
Stomach	320	RAB4A	ENSG00000168118.11	1	0.000551379	0.00882206	16	0.0162766	Yes	No
Stomach	320	CCSAP	ENSG00000154429.10	1	0.0047306	0.0756896	16	0.0801399	No	No
Stomach	320	ACTA1	ENSG00000143632.14	1	0.000620048	0.00992077	16	0.0176112	Yes	No
Stomach	320	NUP133	ENSG00000069248.11	1	3.53111e-05	0.000600289	17	0.00231461	Yes	Yes
Stomach	320	ABCB10	ENSG00000135776.4	1	2.29626e-05	0.000390364	17	0.00164031	Yes	Yes
Stomach	320	TAF5L	ENSG00000135801.9	1	2.06323e-05	0.000371382	18	0.00157491	Yes	Yes
Stomach	320	URB2	ENSG00000135763.9	1	2.05652e-05	0.000370174	18	0.00157075	Yes	Yes
Stomach	320	LINC01736	ENSG00000228058.1	1	0.000598113	0.0113641	19	0.0192241	Yes	No
Stomach	320	GALNT2	ENSG00000143641.9	1	0.000631549	0.0132625	21	0.0212911	Yes	No
Stomach	320	PGBD5	ENSG00000177614.10	1	0.00063467	0.0126934	20	0.020643	Yes	No
Stomach	320	COG2	ENSG00000135775.13	1	9.04092e-06	0.000180818	20	0.000857885	Yes	Yes
Stomach	320	AGT	ENSG00000135744.7	1	3.7661e-09	7.15558e-08	19	6.84407e-07	Yes	Yes
Stomach	320	CAPN9	ENSG00000135773.12	1	4.72657e-10	9.45314e-09	20	1.05654e-07	Yes	Yes
Stomach	320	C1orf198	ENSG00000119280.16	1	0.000200762	0.00401524	20	0.00960111	Yes	Yes
Stomach	320	TTC13	ENSG00000143643.12	1	3.18714e-05	0.000669299	21	0.00252464	Yes	Yes
Stomach	320	ARV1	ENSG00000173409.13	1	0.000495576	0.0104071	21	0.0181783	Yes	No
Stomach	320	FAM89A	ENSG00000182118.7	1	0.000218759	0.00459394	21	0.0105112	Yes	No
Stomach	320	TRIM67	ENSG00000119283.15	1	0.00037018	0.00777378	21	0.0149805	Yes	No
Stomach	320	C1orf131	ENSG00000143633.12	1	0.000164476	0.003454	21	0.00859174	Yes	Yes
Stomach	320	GNPAT	ENSG00000116906.11	1	7.06851e-05	0.00148439	21	0.0046375	Yes	Yes
Stomach	320	EXOC8	ENSG00000116903.7	1	0.000492017	0.00984034	20	0.0175058	Yes	No
Stomach	320	SPRTN	ENSG00000010072.15	1	0.00013205	0.00277305	21	0.00736148	Yes	Yes
Stomach	320	EGLN1	ENSG00000135766.8	1	0.000660396	0.0138683	21	0.0219325	Yes	No
Stomach	320	TSNAX	ENSG00000116918.13	1	0.000520515	0.0109308	21	0.0187648	Yes	No
Stomach	320	DISC1	ENSG00000162946.21	1	0.00151369	0.0363285	24	0.0438126	Yes	No
Stomach	320	SIPA1L2	ENSG00000116991.10	1	1.11092e-09	2.33294e-08	21	2.4591e-07	Yes	Yes
Stomach	320	MAP10	ENSG00000212916.4	1	1.872e-06	4.11841e-05	22	0.00023557	Yes	Yes
Stomach	320	NTPCR	ENSG00000135778.11	1	1.03596e-18	2.27912e-17	22	6.35044e-16	Yes	Yes
Stomach	320	PCNX2	ENSG00000135749.18	1	0.00169126	0.0422816	25	0.0493572	Yes	No
Stomach	320	MAP3K21	ENSG00000143674.10	1	0.000487026	0.0107146	22	0.0185245	Yes	No
Stomach	320	KCNK1	ENSG00000135750.14	1	3.19851e-05	0.000735657	23	0.00270982	Yes	Yes
Stomach	320	SLC35F3	ENSG00000183780.12	1	9.58099e-08	2.39525e-06	25	1.79987e-05	Yes	Yes
Stomach	320	COA6	ENSG00000168275.14	1	3.67113e-14	8.07649e-13	22	1.49025e-11	Yes	Yes
Stomach	320	TARBP1	ENSG00000059588.9	1	0.00153338	0.0337343	22	0.0413836	Yes	No
Stomach	320	LINC01354	ENSG00000231768.1	1	0.000959111	0.0201413	21	0.028375	Yes	No
Stomach	320	IRF2BP2	ENSG00000168264.10	1	0.000374899	0.00787287	21	0.0150972	Yes	No
Stomach	320	LINC01132	ENSG00000227630.2	1	0.000959423	0.0191885	20	0.0274021	Yes	No
Stomach	320	RP11-443B7.1	ENSG00000238005.2	1	0.000174373	0.00331309	19	0.00835339	Yes	Yes
Stomach	320	LINC01348	ENSG00000280587.1	1	0.000878691	0.0166951	19	0.0248835	Yes	No
Stomach	320	RP4-597N16.4	ENSG00000273416.1	1	2.05179e-06	3.89841e-05	19	0.000224271	Yes	Yes
Stomach	320	TOMM20	ENSG00000173726.10	1	0.000143964	0.00273532	19	0.00728391	Yes	Yes
Stomach	320	RBM34	ENSG00000188739.14	1	0.000592287	0.0112535	19	0.0191097	Yes	No
Stomach	320	ARID4B	ENSG00000054267.21	1	0.000172464	0.00362174	21	0.00890057	Yes	Yes
Stomach	320	GGPS1	ENSG00000152904.11	1	5.84486e-05	0.00111052	19	0.00371317	Yes	Yes
Stomach	320	TBCE	ENSG00000116957.12	1	0.000476451	0.00952902	20	0.0171788	Yes	No
Stomach	320	B3GALNT2	ENSG00000162885.12	1	1.02991e-05	0.000205981	20	0.000959538	Yes	Yes
Stomach	320	GNG4	ENSG00000168243.10	1	0.000561305	0.0123487	22	0.020288	Yes	No
Stomach	320	LYST	ENSG00000143669.13	1	3.63281e-07	8.35547e-06	23	5.5948e-05	Yes	Yes
Stomach	320	NID1	ENSG00000116962.14	1	0.00227574	0.0500662	22	0.0565763	No	No
Stomach	320	GPR137B	ENSG00000077585.13	1	0.000205935	0.00453056	22	0.0104135	Yes	No
Stomach	320	ERO1B	ENSG00000086619.13	1	8.62576e-05	0.00189767	22	0.00557725	Yes	Yes
Stomach	320	EDARADD	ENSG00000186197.13	1	0.00015375	0.00353626	23	0.00875756	Yes	Yes
Stomach	320	LGALS8	ENSG00000116977.18	1	7.79297e-06	0.000179238	23	0.000851287	Yes	Yes
Stomach	320	HEATR1	ENSG00000119285.10	1	0.000634145	0.0145853	23	0.0227265	Yes	No
Stomach	320	ACTN2	ENSG00000077522.12	1	3.74323e-07	8.60942e-06	23	5.74772e-05	Yes	Yes
Stomach	320	MTR	ENSG00000116984.12	1	2.32194e-05	0.000580486	25	0.00225616	Yes	Yes
Stomach	320	RYR2	ENSG00000198626.15	1	1.83785e-07	6.24868e-06	34	4.30273e-05	Yes	Yes
Stomach	320	LINC01139	ENSG00000215808.2	1	0.000263459	0.00605957	23	0.0126381	Yes	No
Stomach	320	CHRM3	ENSG00000133019.11	1	0.000148547	0.00415931	28	0.00982275	Yes	Yes
Stomach	320	FMN2	ENSG00000155816.19	1	0.000157705	0.00410033	26	0.00973133	Yes	Yes
Stomach	320	GREM2	ENSG00000180875.4	1	0.00115696	0.0266101	23	0.0346925	Yes	No
Stomach	320	RGS7	ENSG00000182901.16	1	0.000116061	0.0035979	31	0.00885411	Yes	Yes
Stomach	320	RP11-527D7.1	ENSG00000225554.1	1	0.000898547	0.0215651	24	0.0297786	Yes	No
Stomach	320	FH	ENSG00000091483.6	1	0.00190696	0.0457669	24	0.0525843	No	No
Stomach	320	KMO	ENSG00000117009.11	1	0.000849783	0.0203948	24	0.0286132	Yes	No
Stomach	320	OPN3	ENSG00000054277.13	1	0.00123288	0.0308219	25	0.0386797	Yes	No
Stomach	320	CHML	ENSG00000203668.2	1	0.00206101	0.0494642	24	0.0560476	No	No
Stomach	320	EXO1	ENSG00000174371.16	1	0.000844407	0.0211102	25	0.0293556	Yes	No
Stomach	320	MAP1LC3C	ENSG00000197769.5	1	2.19165e-06	5.47914e-05	25	0.000304581	Yes	Yes
Stomach	320	PLD5	ENSG00000180287.16	1	1.21168e-07	3.27154e-06	27	2.38814e-05	Yes	Yes
Stomach	320	LINC01347	ENSG00000214837.8	1	1.71197e-09	3.25275e-08	19	3.33286e-07	Yes	Yes
Stomach	320	CEP170	ENSG00000143702.15	1	0.0011599	0.0231979	20	0.0313422	Yes	No
Stomach	320	SDCCAG8	ENSG00000054282.15	1	2.30876e-11	4.61752e-10	20	6.22084e-09	Yes	Yes
Stomach	320	AKT3	ENSG00000117020.16	1	0.00097991	0.0195982	20	0.027839	Yes	No
Stomach	320	ZBTB18	ENSG00000179456.10	1	0.00108938	0.0163407	15	0.0245507	Yes	No
Stomach	320	C1orf100	ENSG00000173728.10	1	0.000780439	0.0132675	17	0.0212971	Yes	No
Stomach	320	ADSS	ENSG00000035687.9	1	0.000304981	0.00548965	18	0.0118269	Yes	No
Stomach	320	C1orf101	ENSG00000179397.17	1	0.000554131	0.0110826	20	0.0189295	Yes	No
Stomach	320	DESI2	ENSG00000121644.18	1	0.000182819	0.00365637	20	0.00895873	Yes	Yes
Stomach	320	RP11-173A6.3	ENSG00000282317.1	1	9.05222e-09	1.81044e-07	20	1.63833e-06	Yes	Yes
Stomach	320	COX20	ENSG00000203667.9	1	6.89478e-05	0.0014479	21	0.00454528	Yes	Yes
Stomach	320	HNRNPU	ENSG00000153187.18	1	0.00280437	0.0588917	21	0.0646338	No	No
Stomach	320	RP11-11N7.4	ENSG00000273175.1	1	0.000763736	0.0160384	21	0.0242404	Yes	No
Stomach	320	EFCAB2	ENSG00000203666.12	1	2.39659e-48	5.75181e-47	24	1.26063e-44	Yes	Yes
Stomach	320	KIF26B	ENSG00000162849.15	1	0.000172746	0.00518238	30	0.011386	Yes	No
Stomach	320	SMYD3	ENSG00000185420.18	1	9.36493e-05	0.00318407	34	0.00811691	Yes	Yes
Stomach	320	TFB2M	ENSG00000162851.7	1	1.49619e-05	0.000403971	27	0.00169139	Yes	Yes
Stomach	320	CNST	ENSG00000162852.13	1	6.2972e-07	1.70024e-05	27	0.000106063	Yes	Yes
Stomach	320	RP11-439E19.9	ENSG00000260698.1	1	4.70596e-05	0.00122355	26	0.00399749	Yes	Yes
Stomach	320	SCCPDH	ENSG00000143653.9	1	8.95998e-09	2.41919e-07	27	2.14176e-06	Yes	Yes
Stomach	320	AHCTF1	ENSG00000153207.14	1	9.91206e-05	0.00277538	28	0.0073644	Yes	Yes
Stomach	320	ZNF695	ENSG00000197472.14	1	0.000224104	0.0060508	27	0.0126301	Yes	No
Stomach	320	ZNF670	ENSG00000277462.1	1	1.37238e-10	3.70542e-09	27	4.40727e-08	Yes	Yes
Stomach	320	ZNF669	ENSG00000188295.14	1	2.91792e-09	7.58659e-08	26	7.23706e-07	Yes	Yes
Stomach	320	C1orf229	ENSG00000221953.5	1	0.000293796	0.0073449	25	0.0144186	Yes	No
Stomach	320	ZNF124	ENSG00000196418.12	1	6.33374e-29	1.64677e-27	26	9.96491e-26	Yes	Yes
Stomach	320	RP11-488L18.10	ENSG00000259865.1	1	1.64309e-07	4.10773e-06	25	2.93769e-05	Yes	Yes
Stomach	320	ZNF496	ENSG00000162714.12	1	8.9224e-08	2.2306e-06	25	1.68226e-05	Yes	Yes
Stomach	320	NLRP3	ENSG00000162711.16	1	0.00234921	0.0610795	26	0.0666255	No	No
Stomach	320	GCSAML	ENSG00000169224.12	1	6.93194e-05	0.0018023	26	0.00536364	Yes	Yes
Stomach	320	TRIM58	ENSG00000162722.8	1	4.372e-12	1.04928e-10	24	1.51833e-09	Yes	Yes
Stomach	320	OR2W3	ENSG00000238243.3	1	3.50267e-08	8.4064e-07	24	6.83928e-06	Yes	Yes
Stomach	320	SH3BP5L	ENSG00000175137.10	1	8.14721e-08	9.77665e-07	12	7.85805e-06	Yes	Yes
Stomach	320	ZNF672	ENSG00000171161.12	1	0.00160479	0.0176527	11	0.0258788	Yes	No
Stomach	320	ZNF692	ENSG00000171163.15	1	0.00900509	0.099056	11	0.102589	No	No
Stomach	320	PGBD2	ENSG00000185220.11	1	0.00327788	0.0327788	10	0.040502	Yes	No
Stomach	320	FAM110C	ENSG00000184731.5	2	0.00441189	0.0573546	13	0.0632224	No	No
Stomach	320	SH3YL1	ENSG00000035115.21	2	2.04008e-15	3.46814e-14	17	7.30708e-13	Yes	Yes
Stomach	320	ACP1	ENSG00000143727.15	2	6.67675e-05	0.00113505	17	0.00378321	Yes	Yes
Stomach	320	ALKAL2	ENSG00000189292.15	2	7.18906e-05	0.00122214	17	0.00399424	Yes	Yes
Stomach	320	TMEM18	ENSG00000151353.14	2	2.26282e-07	4.97821e-06	22	3.50444e-05	Yes	Yes
Stomach	320	SNTG2	ENSG00000172554.11	2	4.13787e-06	0.00011586	28	0.000590875	Yes	Yes
Stomach	320	TPO	ENSG00000115705.20	2	2.11394e-06	5.91903e-05	28	0.000326409	Yes	Yes
Stomach	320	AC141930.3	ENSG00000283766.1	2	0.000244618	0.00636008	26	0.0130588	Yes	No
Stomach	320	PXDN	ENSG00000130508.10	2	0.00119494	0.0334582	28	0.0411322	Yes	No
Stomach	320	TSSC1	ENSG00000032389.12	2	0.000430969	0.0112052	26	0.0190538	Yes	No
Stomach	320	TRAPPC12	ENSG00000171853.15	2	2.65031e-09	6.8908e-08	26	6.619e-07	Yes	Yes
Stomach	320	RP11-1293J14.1	ENSG00000271868.1	2	0.000682201	0.0163728	24	0.0245825	Yes	No
Stomach	320	ADI1	ENSG00000182551.13	2	0.00162565	0.0406412	25	0.0478446	Yes	No
Stomach	320	AC108488.4	ENSG00000242282.6	2	4.87453e-09	1.16989e-07	24	1.08266e-06	Yes	Yes
Stomach	320	RNASEH1	ENSG00000171865.9	2	0.00494973	0.118794	24	0.121567	No	No
Stomach	320	RPS7	ENSG00000171863.12	2	0.000181691	0.00436059	24	0.0101487	Yes	No
Stomach	320	COLEC11	ENSG00000118004.17	2	2.03234e-08	5.08086e-07	25	4.30114e-06	Yes	Yes
Stomach	320	ALLC	ENSG00000151360.9	2	0.000176201	0.00422882	24	0.00993423	Yes	Yes
Stomach	320	DCDC2C	ENSG00000214866.8	2	0.0022045	0.0551124	25	0.0611369	No	No
Stomach	320	SOX11	ENSG00000176887.6	2	0.000371054	0.00853423	23	0.0159502	Yes	No
Stomach	320	LINC00487	ENSG00000205837.7	2	1.1095e-09	2.44089e-08	22	2.56087e-07	Yes	Yes
Stomach	320	CMPK2	ENSG00000134326.11	2	0.000853566	0.0187785	22	0.0269881	Yes	No
Stomach	320	RSAD2	ENSG00000134321.11	2	0.000324475	0.00713845	22	0.0141213	Yes	No
Stomach	320	RNF144A	ENSG00000151692.14	2	0.00206366	0.0454006	22	0.052257	No	No
Stomach	320	LINC01871	ENSG00000235576.1	2	0.000312365	0.00562257	18	0.0120225	Yes	No
Stomach	320	LINC01814	ENSG00000236008.1	2	1.4131e-26	2.11966e-25	15	1.11387e-23	Yes	Yes
Stomach	320	ID2	ENSG00000115738.9	2	0.00151808	0.0242893	16	0.0324387	Yes	No
Stomach	320	KIDINS220	ENSG00000134313.15	2	0.000973051	0.0165419	17	0.0247366	Yes	No
Stomach	320	MBOAT2	ENSG00000143797.11	2	0.000208554	0.00417109	20	0.0098395	Yes	Yes
Stomach	320	RP11-734K21.5	ENSG00000261104.1	2	1.94594e-06	3.69729e-05	19	0.000213727	Yes	Yes
Stomach	320	ASAP2	ENSG00000151693.9	2	0.000715673	0.0157448	22	0.0239476	Yes	No
Stomach	320	ITGB1BP1	ENSG00000119185.12	2	9.52942e-06	0.000200118	21	0.000935862	Yes	Yes
Stomach	320	CPSF3	ENSG00000119203.13	2	0.00280805	0.058969	21	0.0647043	No	No
Stomach	320	IAH1	ENSG00000134330.18	2	2.06312e-06	4.33256e-05	21	0.000246564	Yes	Yes
Stomach	320	ADAM17	ENSG00000151694.12	2	0.000711716	0.0156578	22	0.0238637	Yes	No
Stomach	320	RP11-214N9.1	ENSG00000271855.1	2	2.54992e-05	0.000535484	21	0.00211324	Yes	Yes
Stomach	320	YWHAQ	ENSG00000134308.13	2	0.00188568	0.041485	22	0.0485902	Yes	No
Stomach	320	TAF1B	ENSG00000115750.16	2	1.32932e-22	3.32329e-21	25	1.2443e-19	Yes	Yes
Stomach	320	RP11-95D17.1	ENSG00000269973.1	2	1.32978e-19	3.32445e-18	25	9.81069e-17	Yes	Yes
Stomach	320	GRHL1	ENSG00000134317.17	2	0.000233485	0.00583712	25	0.0123099	Yes	No
Stomach	320	RP11-254F7.2	ENSG00000260077.1	2	1.55979e-12	3.89947e-11	25	5.97454e-10	Yes	Yes
Stomach	320	KLF11	ENSG00000172059.10	2	0.00138571	0.0360284	26	0.0435354	Yes	No
Stomach	320	CYS1	ENSG00000205795.4	2	7.28731e-06	0.00018947	26	0.000895152	Yes	Yes
Stomach	320	RRM2	ENSG00000171848.13	2	0.00283683	0.0737575	26	0.0783758	No	No
Stomach	320	C2orf48	ENSG00000163009.8	2	0.000200452	0.00521174	26	0.011431	Yes	No
Stomach	320	HPCAL1	ENSG00000115756.12	2	0.000770147	0.0200238	26	0.0282737	Yes	No
Stomach	320	ODC1	ENSG00000115758.12	2	0.00043723	0.011368	26	0.0192287	Yes	No
Stomach	320	RP11-320M2.1	ENSG00000257135.5	2	0.000292412	0.00760272	26	0.0147539	Yes	No
Stomach	320	AC007249.3	ENSG00000217258.2	2	0.000249601	0.00648963	26	0.0132205	Yes	No
Stomach	320	NOL10	ENSG00000115761.15	2	8.11171e-05	0.00219016	27	0.0062016	Yes	Yes
Stomach	320	RN7SL832P	ENSG00000243819.4	2	0.000300225	0.00780584	26	0.0150119	Yes	No
Stomach	320	ATP6V1C2	ENSG00000143882.10	2	0.000737809	0.019183	26	0.0273982	Yes	No
Stomach	320	RP11-791G15.2	ENSG00000272275.1	2	1.5924e-10	4.14024e-09	26	4.89529e-08	Yes	Yes
Stomach	320	PDIA6	ENSG00000143870.12	2	0.000351131	0.00912939	26	0.0166644	Yes	No
Stomach	320	LINC01954	ENSG00000271952.1	2	0.000174092	0.00417821	24	0.00984927	Yes	Yes
Stomach	320	KCNF1	ENSG00000162975.4	2	0.000437189	0.0104925	24	0.0182742	Yes	No
Stomach	320	C2orf50	ENSG00000150873.11	2	0.000418165	0.010036	24	0.0177456	Yes	No
Stomach	320	PQLC3	ENSG00000162976.12	2	1.85826e-05	0.000464566	25	0.00188554	Yes	Yes
Stomach	320	ROCK2	ENSG00000134318.13	2	0.000155756	0.00404967	26	0.00964927	Yes	Yes
Stomach	320	LINC00570	ENSG00000224177.6	2	0.000118626	0.00272839	23	0.00727301	Yes	Yes
Stomach	320	E2F6	ENSG00000169016.16	2	0.000460858	0.0105997	23	0.0183932	Yes	No
Stomach	320	GREB1	ENSG00000196208.13	2	0.000992579	0.0238219	24	0.0319832	Yes	No
Stomach	320	LPIN1	ENSG00000134324.11	2	4.00342e-11	9.20788e-10	23	1.20527e-08	Yes	Yes
Stomach	320	TRIB2	ENSG00000071575.11	2	0.000198625	0.00436975	22	0.0101622	Yes	No
Stomach	320	AC092635.1	ENSG00000229370.1	2	0.00216854	0.0455393	21	0.052373	No	No
Stomach	320	AC016730.1	ENSG00000227718.1	2	0.00146277	0.0292554	20	0.0371863	Yes	No
Stomach	320	FAM84A	ENSG00000162981.13	2	5.3543e-05	0.000963774	18	0.00333031	Yes	Yes
Stomach	320	NBAS	ENSG00000151779.12	2	0.000593328	0.0136465	23	0.0216983	Yes	No
Stomach	320	DDX1	ENSG00000079785.14	2	0.000115783	0.00219987	19	0.00621835	Yes	Yes
Stomach	320	MYCNOS	ENSG00000233718.6	2	5.4773e-05	0.00104069	19	0.00353795	Yes	Yes
Stomach	320	MYCN	ENSG00000134323.11	2	0.000452284	0.0085934	19	0.016016	Yes	No
Stomach	320	FAM49A	ENSG00000197872.11	2	0.000305189	0.00579859	19	0.0122574	Yes	No
Stomach	320	RAD51AP2	ENSG00000214842.5	2	2.43224e-05	0.000462125	19	0.00187733	Yes	Yes
Stomach	320	VSNL1	ENSG00000163032.11	2	0.000369832	0.00739665	20	0.014487	Yes	No
Stomach	320	SMC6	ENSG00000163029.15	2	0.00100898	0.0201796	20	0.0284111	Yes	No
Stomach	320	GEN1	ENSG00000178295.14	2	2.43835e-14	4.63286e-13	19	8.82945e-12	Yes	Yes
Stomach	320	KCNS3	ENSG00000170745.11	2	3.05797e-06	7.03333e-05	23	0.000380045	Yes	Yes
Stomach	320	RP11-111J6.2	ENSG00000260331.1	2	5.41032e-05	0.00108206	20	0.00364446	Yes	Yes
Stomach	320	RDH14	ENSG00000240857.1	2	0.000173329	0.00363991	21	0.00893425	Yes	Yes
Stomach	320	NT5C1B	ENSG00000185013.16	2	2.04326e-05	0.000429084	21	0.00177267	Yes	Yes
Stomach	320	LINC01376	ENSG00000236204.5	2	0.000527367	0.0131842	25	0.0212125	Yes	No
Stomach	320	OSR1	ENSG00000143867.6	2	0.00021337	0.00448077	21	0.0103354	Yes	No
Stomach	320	LINC00954	ENSG00000228784.7	2	0.0016691	0.035051	21	0.0426238	Yes	No
Stomach	320	TTC32	ENSG00000183891.5	2	2.73045e-23	5.73395e-22	21	2.25988e-20	Yes	Yes
Stomach	320	WDR35	ENSG00000118965.14	2	0.000970824	0.0203873	21	0.0286072	Yes	No
Stomach	320	MATN3	ENSG00000132031.12	2	7.44047e-06	0.00015625	21	0.000758542	Yes	Yes
Stomach	320	LAPTM4A	ENSG00000068697.6	2	5.092e-05	0.00106932	21	0.00361006	Yes	Yes
Stomach	320	SDC1	ENSG00000115884.10	2	1.73769e-08	3.82291e-07	22	3.28576e-06	Yes	Yes
Stomach	320	PUM2	ENSG00000055917.15	2	0.000258594	0.00568906	22	0.0121214	Yes	No
Stomach	320	RHOB	ENSG00000143878.9	2	0.000404173	0.00848763	21	0.0158846	Yes	No
Stomach	320	HS1BP3	ENSG00000118960.12	2	0.0018241	0.036482	20	0.0439565	Yes	No
Stomach	320	RP11-130L8.2	ENSG00000269976.1	2	3.04395e-06	5.78351e-05	19	0.000319918	Yes	Yes
Stomach	320	GDF7	ENSG00000143869.6	2	0.000426355	0.00767439	18	0.0148442	Yes	No
Stomach	320	LDAH	ENSG00000118961.14	2	3.33368e-18	6.334e-17	19	1.71696e-15	Yes	Yes
Stomach	320	APOB	ENSG00000084674.14	2	0.000413522	0.00702987	17	0.0139742	Yes	No
Stomach	320	KLHL29	ENSG00000119771.14	2	5.57073e-05	0.00105844	19	0.00358167	Yes	Yes
Stomach	320	RP11-557N21.1	ENSG00000283031.1	2	0.00185845	0.0315936	17	0.0394196	Yes	No
Stomach	320	ATAD2B	ENSG00000119778.14	2	0.000629741	0.0119651	19	0.0198832	Yes	No
Stomach	320	UBXN2A	ENSG00000173960.13	2	1.88864e-05	0.000339956	18	0.001462	Yes	Yes
Stomach	320	MFSD2B	ENSG00000205639.9	2	0.00166119	0.0299015	18	0.0377751	Yes	No
Stomach	320	WDCP	ENSG00000163026.11	2	0.00253328	0.0430658	17	0.0500503	No	No
Stomach	320	FKBP1B	ENSG00000119782.13	2	8.31078e-05	0.00141283	17	0.00446117	Yes	Yes
Stomach	320	SF3B6	ENSG00000115128.6	2	0.00192979	0.0328065	17	0.040525	Yes	No
Stomach	320	FAM228B	ENSG00000219626.8	2	2.35002e-23	4.23003e-22	18	1.68563e-20	Yes	Yes
Stomach	320	TP53I3	ENSG00000115129.13	2	0.000229258	0.00389739	17	0.00939283	Yes	Yes
Stomach	320	PFN4	ENSG00000176732.6	2	3.39827e-06	5.77707e-05	17	0.000319856	Yes	Yes
Stomach	320	FAM228A	ENSG00000186453.12	2	9.31255e-21	1.58313e-19	17	5.22057e-18	Yes	Yes
Stomach	320	ITSN2	ENSG00000198399.14	2	0.00212208	0.0381974	18	0.0456143	Yes	No
Stomach	320	NCOA1	ENSG00000084676.15	2	0.00101586	0.0172696	17	0.0254777	Yes	No
Stomach	320	PTRHD1	ENSG00000184924.5	2	0.000896585	0.0125522	14	0.020508	Yes	No
Stomach	320	CENPO	ENSG00000138092.10	2	0.00518043	0.0725261	14	0.0772271	No	No
Stomach	320	ADCY3	ENSG00000138031.14	2	0.000324639	0.00486958	15	0.0109328	Yes	No
Stomach	320	DNAJC27	ENSG00000115137.11	2	0.00201748	0.0282447	14	0.0362374	Yes	No
Stomach	320	EFR3B	ENSG00000084710.13	2	9.15486e-07	1.28168e-05	14	8.2575e-05	Yes	Yes
Stomach	320	POMC	ENSG00000115138.10	2	0.000771893	0.0100346	13	0.017745	Yes	No
Stomach	320	DNMT3A	ENSG00000119772.16	2	0.00109361	0.014217	13	0.0223209	Yes	No
Stomach	320	AC012074.2	ENSG00000235072.2	2	2.37927e-06	3.09305e-05	13	0.000182197	Yes	Yes
Stomach	320	DTNB	ENSG00000138101.18	2	0.0013519	0.0202785	15	0.0285034	Yes	No
Stomach	320	ASXL2	ENSG00000143970.16	2	0.00490562	0.0735843	15	0.0782195	No	No
Stomach	320	KIF3C	ENSG00000084731.14	2	0.00229768	0.0298698	13	0.0377511	Yes	No
Stomach	320	RAB10	ENSG00000084733.10	2	0.000544409	0.00707731	13	0.0140344	Yes	No
Stomach	320	GAREM2	ENSG00000157833.12	2	0.00113353	0.0136023	12	0.0216553	Yes	No
Stomach	320	HADHA	ENSG00000084754.10	2	0.00323217	0.0420182	13	0.0491188	Yes	No
Stomach	320	HADHB	ENSG00000138029.13	2	1.90181e-05	0.000247236	13	0.00111697	Yes	Yes
Stomach	320	ADGRF3	ENSG00000173567.14	2	2.65406e-06	3.18488e-05	12	0.00018736	Yes	Yes
Stomach	320	SELENOI	ENSG00000138018.17	2	0.000957283	0.0114874	12	0.019373	Yes	No
Stomach	320	OTOF	ENSG00000115155.16	2	0.00462185	0.0554622	12	0.0614302	No	No
Stomach	320	C2orf70	ENSG00000173557.14	2	0.000906963	0.0108836	12	0.0187123	Yes	No
Stomach	320	CIB4	ENSG00000157884.10	2	0.000209559	0.00272427	13	0.00726309	Yes	Yes
Stomach	320	KCNK3	ENSG00000171303.6	2	0.00693438	0.0832125	12	0.0872823	No	No
Stomach	320	SLC35F6	ENSG00000213699.8	2	0.000679677	0.00815613	12	0.0154631	Yes	No
Stomach	320	CENPA	ENSG00000115163.14	2	0.000169466	0.00203359	12	0.00585794	Yes	Yes
Stomach	320	DPYSL5	ENSG00000157851.16	2	0.000654048	0.00784858	12	0.0150635	Yes	No
Stomach	320	MAPRE3	ENSG00000084764.10	2	0.00145913	0.0175095	12	0.025745	Yes	No
Stomach	320	TMEM214	ENSG00000119777.18	2	0.0018381	0.0202191	11	0.028454	Yes	No
Stomach	320	AGBL5	ENSG00000084693.15	2	0.000626118	0.00688729	11	0.0137838	Yes	No
Stomach	320	OST4	ENSG00000228474.5	2	0.00121789	0.0133968	11	0.0214263	Yes	No
Stomach	320	EMILIN1	ENSG00000138080.13	2	0.00695899	0.0765489	11	0.0809304	No	No
Stomach	320	KHK	ENSG00000138030.12	2	1.09232e-19	1.20155e-18	11	3.67876e-17	Yes	Yes
Stomach	320	CGREF1	ENSG00000138028.15	2	0.00258231	0.0284054	11	0.036389	Yes	No
Stomach	320	ABHD1	ENSG00000143994.13	2	0.00367645	0.0404409	11	0.0476499	Yes	No
Stomach	320	PREB	ENSG00000138073.13	2	0.00103674	0.0114041	11	0.0192717	Yes	No
Stomach	320	TCF23	ENSG00000163792.6	2	0.00016885	0.00202621	12	0.00584228	Yes	Yes
Stomach	320	SLC5A6	ENSG00000138074.14	2	0.0015404	0.0184848	12	0.0267178	Yes	No
Stomach	320	ATRAID	ENSG00000138085.16	2	2.32206e-12	2.78647e-11	12	4.35844e-10	Yes	Yes
Stomach	320	CAD	ENSG00000084774.13	2	0.00121824	0.0146189	12	0.0227575	Yes	No
Stomach	320	SLC30A3	ENSG00000115194.10	2	0.00362137	0.0434565	12	0.0504299	No	No
Stomach	320	TRIM54	ENSG00000138100.13	2	0.000251843	0.00302212	12	0.00782503	Yes	Yes
Stomach	320	UCN	ENSG00000163794.6	2	0.00669748	0.0803698	12	0.0845671	No	No
Stomach	320	MPV17	ENSG00000115204.14	2	0.000262561	0.00315073	12	0.00807083	Yes	Yes
Stomach	320	GTF3C2	ENSG00000115207.13	2	0.0114518	0.137422	12	0.13962	No	No
Stomach	320	EIF2B4	ENSG00000115211.15	2	0.00647679	0.0777215	12	0.082011	No	No
Stomach	320	SNX17	ENSG00000115234.10	2	0.000728354	0.00874025	12	0.0161724	Yes	No
Stomach	320	ZNF513	ENSG00000163795.13	2	8.20201e-05	0.000984242	12	0.00338282	Yes	Yes
Stomach	320	PPM1G	ENSG00000115241.10	2	0.00451177	0.0541413	12	0.0602237	No	No
Stomach	320	NRBP1	ENSG00000115216.13	2	1.49047e-05	0.000178857	12	0.000850149	Yes	Yes
Stomach	320	KRTCAP3	ENSG00000157992.12	2	9.94211e-06	0.000119305	12	0.000605351	Yes	Yes
Stomach	320	IFT172	ENSG00000138002.14	2	0.000133396	0.00173415	13	0.00521328	Yes	Yes
Stomach	320	FNDC4	ENSG00000115226.9	2	0.00126152	0.0163997	13	0.0246058	Yes	No
Stomach	320	GCKR	ENSG00000084734.8	2	0.00290278	0.0377362	13	0.0451583	Yes	No
Stomach	320	C2orf16	ENSG00000221843.4	2	0.00343649	0.0446743	13	0.0515895	No	No
Stomach	320	ZNF512	ENSG00000243943.9	2	0.0012378	0.0160914	13	0.024296	Yes	No
Stomach	320	CCDC121	ENSG00000176714.9	2	0.00377958	0.0491346	13	0.0557399	No	No
Stomach	320	GPN1	ENSG00000198522.13	2	0.00374053	0.0486269	13	0.0552626	No	No
Stomach	320	SUPT7L	ENSG00000119760.15	2	0.00310882	0.0404147	13	0.0476284	Yes	No
Stomach	320	SLC4A1AP	ENSG00000163798.13	2	0.000156849	0.00203904	13	0.00587176	Yes	Yes
Stomach	320	MRPL33	ENSG00000243147.7	2	0.000282122	0.00366759	13	0.00898009	Yes	Yes
Stomach	320	RBKS	ENSG00000171174.13	2	0.000509021	0.00712629	14	0.014105	Yes	No
Stomach	320	BRE	ENSG00000158019.20	2	0.000901654	0.0162298	18	0.024433	Yes	No
Stomach	320	FOSL2	ENSG00000075426.11	2	0.00059175	0.0100598	17	0.0177807	Yes	No
Stomach	320	RP11-373D23.3	ENSG00000270210.1	2	6.24405e-10	9.99049e-09	16	1.11176e-07	Yes	Yes
Stomach	320	PLB1	ENSG00000163803.12	2	7.10319e-05	0.00142064	20	0.00447857	Yes	Yes
Stomach	320	PPP1CB	ENSG00000213639.9	2	0.000429805	0.00816629	19	0.0154717	Yes	No
Stomach	320	SPDYA	ENSG00000163806.15	2	0.00164871	0.0329742	20	0.0406902	Yes	No
Stomach	320	TRMT61B	ENSG00000171103.10	2	4.65946e-17	9.31893e-16	20	2.28174e-14	Yes	Yes
Stomach	320	WDR43	ENSG00000163811.11	2	0.00186911	0.0373821	20	0.0448264	Yes	No
Stomach	320	TOGARAM2	ENSG00000189350.12	2	1.02086e-35	2.14381e-34	21	2.16452e-32	Yes	Yes
Stomach	320	C2orf71	ENSG00000179270.6	2	0.000372347	0.00744694	20	0.014549	Yes	No
Stomach	320	CLIP4	ENSG00000115295.19	2	0.00124875	0.0262237	21	0.0343349	Yes	No
Stomach	320	ALK	ENSG00000171094.16	2	0.000639675	0.0179109	28	0.026113	Yes	No
Stomach	320	YPEL5	ENSG00000119801.12	2	0.000327239	0.00687203	21	0.013764	Yes	No
Stomach	320	LBH	ENSG00000213626.11	2	6.53651e-05	0.0015034	23	0.00468512	Yes	Yes
Stomach	320	LINC01936	ENSG00000235997.2	2	5.74694e-05	0.00126433	22	0.00409783	Yes	Yes
Stomach	320	LCLAT1	ENSG00000172954.13	2	1.14243e-15	2.62758e-14	23	5.58852e-13	Yes	Yes
Stomach	320	CAPN13	ENSG00000162949.16	2	0.000195803	0.00391606	20	0.00942667	Yes	Yes
Stomach	320	GALNT14	ENSG00000158089.14	2	0.00169911	0.0339822	20	0.0416112	Yes	No
Stomach	320	CAPN14	ENSG00000214711.9	2	0.00389207	0.0739493	19	0.0785425	No	No
Stomach	320	EHD3	ENSG00000013016.15	2	0.00802558	0.152486	19	0.154402	No	No
Stomach	320	XDH	ENSG00000158125.9	2	0.0026802	0.0482435	18	0.0548998	No	No
Stomach	320	MEMO1	ENSG00000162959.13	2	0.00156974	0.0251158	16	0.0332656	Yes	No
Stomach	320	DPY30	ENSG00000162961.13	2	0.00111076	0.0166613	15	0.0248476	Yes	No
Stomach	320	SPAST	ENSG00000021574.11	2	3.74268e-05	0.000598829	16	0.00231047	Yes	Yes
Stomach	320	RP11-563N4.1	ENSG00000272716.1	2	0.000156869	0.00235304	15	0.00653715	Yes	Yes
Stomach	320	SLC30A6	ENSG00000152683.14	2	1.52985e-05	0.000244776	16	0.00110809	Yes	Yes
Stomach	320	NLRC4	ENSG00000091106.18	2	1.46161e-07	2.19242e-06	15	1.6584e-05	Yes	Yes
Stomach	320	YIPF4	ENSG00000119820.10	2	5.06533e-05	0.000759799	15	0.00277656	Yes	Yes
Stomach	320	AL133245.2	ENSG00000272754.1	2	0.00395278	0.055339	14	0.0613353	No	No
Stomach	320	BIRC6	ENSG00000115760.13	2	0.000415385	0.00706155	17	0.0140139	Yes	No
Stomach	320	TTC27	ENSG00000018699.11	2	1.1106e-08	1.99908e-07	18	1.79189e-06	Yes	Yes
Stomach	320	LTBP1	ENSG00000049323.15	2	0.000328909	0.00855165	26	0.0159695	Yes	No
Stomach	320	RASGRP3	ENSG00000152689.17	2	4.36923e-16	1.09231e-14	25	2.42957e-13	Yes	Yes
Stomach	320	FAM98A	ENSG00000119812.18	2	0.000990704	0.0237769	24	0.0319371	Yes	No
Stomach	320	RP11-490M8.1	ENSG00000260025.1	2	0.00100376	0.0230865	23	0.0312409	Yes	No
Stomach	320	CRIM1	ENSG00000150938.9	2	0.000147405	0.00368512	25	0.00900708	Yes	Yes
Stomach	320	FEZ2	ENSG00000171055.14	2	0.000269402	0.00619625	23	0.0128383	Yes	No
Stomach	320	VIT	ENSG00000205221.12	2	0.000808722	0.0186006	23	0.0268226	Yes	No
Stomach	320	STRN	ENSG00000115808.11	2	0.000799098	0.0183793	23	0.0266078	Yes	No
Stomach	320	HEATR5B	ENSG00000008869.11	2	0.011202	0.246444	22	0.247228	No	No
Stomach	320	GPATCH11	ENSG00000152133.14	2	0.00108065	0.0226937	21	0.0308745	Yes	No
Stomach	320	EIF2AK2	ENSG00000055332.16	2	0.000170625	0.00358312	21	0.00883681	Yes	Yes
Stomach	320	CEBPZOS	ENSG00000218739.9	2	3.58562e-05	0.000752981	21	0.00275837	Yes	Yes
Stomach	320	CEBPZ	ENSG00000115816.14	2	0.000474995	0.00997489	21	0.0176811	Yes	No
Stomach	320	NDUFAF7	ENSG00000003509.15	2	0.00217442	0.0456628	21	0.0524915	No	No
Stomach	320	PRKD3	ENSG00000115825.9	2	1.31809e-07	2.8998e-06	22	2.13938e-05	Yes	Yes
Stomach	320	QPCT	ENSG00000115828.15	2	0.000289601	0.00608162	21	0.0126694	Yes	No
Stomach	320	CDC42EP3	ENSG00000163171.7	2	0.000253011	0.00531324	21	0.0115759	Yes	No
Stomach	320	RMDN2	ENSG00000115841.19	2	0.000316866	0.00633732	20	0.0130314	Yes	No
Stomach	320	CYP1B1	ENSG00000138061.11	2	0.00011303	0.00226061	20	0.00634906	Yes	Yes
Stomach	320	ATL2	ENSG00000119787.13	2	0.000490761	0.00932445	19	0.0168948	Yes	No
Stomach	320	AC016995.3	ENSG00000231367.5	2	2.89979e-05	0.000521963	18	0.0020708	Yes	Yes
Stomach	320	HNRNPLL	ENSG00000143889.15	2	0.000162975	0.00277057	17	0.00735709	Yes	Yes
Stomach	320	GALM	ENSG00000143891.16	2	7.18489e-06	0.000122143	17	0.000616271	Yes	Yes
Stomach	320	SRSF7	ENSG00000115875.18	2	0.000243963	0.00390341	16	0.00940125	Yes	Yes
Stomach	320	GEMIN6	ENSG00000152147.10	2	0.00258738	0.0413981	16	0.0485138	Yes	No
Stomach	320	DHX57	ENSG00000163214.20	2	0.000235379	0.00376607	16	0.00916262	Yes	Yes
Stomach	320	MORN2	ENSG00000188010.12	2	7.86498e-05	0.00117975	15	0.00389381	Yes	Yes
Stomach	320	ARHGEF33	ENSG00000214694.10	2	2.54877e-05	0.000382315	15	0.00161328	Yes	Yes
Stomach	320	SOS1	ENSG00000115904.12	2	1.97719e-09	3.36123e-08	17	3.43422e-07	Yes	Yes
Stomach	320	CDKL4	ENSG00000205111.8	2	0.000247112	0.00395379	16	0.00949459	Yes	Yes
Stomach	320	MAP4K3	ENSG00000011566.14	2	0.000235143	0.00399743	17	0.00957373	Yes	Yes
Stomach	320	TMEM178A	ENSG00000152154.10	2	0.00238716	0.0358074	15	0.0433442	Yes	No
Stomach	320	THUMPD2	ENSG00000138050.14	2	0.000160968	0.00241452	15	0.00666263	Yes	Yes
Stomach	320	SLC8A1	ENSG00000183023.18	2	0.0028532	0.0656236	23	0.0708597	No	No
Stomach	320	LINC01914	ENSG00000234362.5	2	0.00013107	0.00314569	24	0.00806203	Yes	Yes
Stomach	320	PKDCC	ENSG00000162878.12	2	0.000115952	0.00278285	24	0.00737486	Yes	Yes
Stomach	320	EML4	ENSG00000143924.18	2	0.000826829	0.0206707	25	0.0288965	Yes	No
Stomach	320	COX7A2L	ENSG00000115944.14	2	2.08001e-06	4.99204e-05	24	0.00028019	Yes	Yes
Stomach	320	MTA3	ENSG00000057935.13	2	0.00225588	0.0563971	25	0.0623083	No	No
Stomach	320	OXER1	ENSG00000162881.6	2	4.22241e-06	8.86706e-05	21	0.000464874	Yes	Yes
Stomach	320	HAAO	ENSG00000162882.14	2	1.14408e-07	2.40257e-06	21	1.80438e-05	Yes	Yes
Stomach	320	LINC01819	ENSG00000231826.5	2	0.00137942	0.0289679	21	0.0369228	Yes	No
Stomach	320	AC093609.1	ENSG00000230587.1	2	0.000530044	0.0111309	21	0.0189765	Yes	No
Stomach	320	ZFP36L2	ENSG00000152518.7	2	0.00245911	0.0516414	21	0.057976	No	No
Stomach	320	LINC01126	ENSG00000279873.2	2	0.00119032	0.0249967	21	0.0331493	Yes	No
Stomach	320	THADA	ENSG00000115970.18	2	1.9586e-06	4.70064e-05	24	0.00026566	Yes	Yes
Stomach	320	PLEKHH2	ENSG00000152527.13	2	4.65635e-09	1.0244e-07	22	9.59379e-07	Yes	Yes
Stomach	320	C1GALT1C1L	ENSG00000223658.7	2	1.59791e-05	0.000335562	21	0.00144552	Yes	Yes
Stomach	320	DYNC2LI1	ENSG00000138036.18	2	6.54448e-10	1.37434e-08	21	1.50424e-07	Yes	Yes
Stomach	320	LRPPRC	ENSG00000138095.18	2	3.53468e-09	7.42282e-08	21	7.09213e-07	Yes	Yes
Stomach	320	PPM1B	ENSG00000138032.20	2	0.000581454	0.0122105	21	0.020155	Yes	No
Stomach	320	SLC3A1	ENSG00000138079.13	2	0.000406222	0.00893689	22	0.0164178	Yes	No
Stomach	320	PREPL	ENSG00000138078.15	2	0.00535701	0.117854	22	0.120667	No	No
Stomach	320	CAMKMT	ENSG00000143919.14	2	0.00140064	0.0350161	25	0.0425957	Yes	No
Stomach	320	SIX2	ENSG00000170577.7	2	0.000566902	0.0119049	21	0.0198235	Yes	No
Stomach	320	AC093702.1	ENSG00000231156.1	2	0.000172569	0.00362394	21	0.00890392	Yes	Yes
Stomach	320	SRBD1	ENSG00000068784.12	2	6.9456e-05	0.00159749	23	0.00491402	Yes	Yes
Stomach	320	PRKCE	ENSG00000171132.13	2	0.000215947	0.00604652	28	0.0126229	Yes	No
Stomach	320	EPAS1	ENSG00000116016.13	2	0.000964989	0.0221947	23	0.0303958	Yes	No
Stomach	320	ATP6V1E2	ENSG00000250565.6	2	8.41806e-20	1.85197e-18	22	5.57516e-17	Yes	Yes
Stomach	320	RHOQ	ENSG00000119729.11	2	1.49176e-05	0.000328188	22	0.00141954	Yes	Yes
Stomach	320	PIGF	ENSG00000151665.12	2	9.17077e-05	0.00201757	22	0.00582861	Yes	Yes
Stomach	320	CRIPT	ENSG00000119878.5	2	2.06619e-11	4.54561e-10	22	6.13316e-09	Yes	Yes
Stomach	320	SOCS5	ENSG00000171150.7	2	0.000814593	0.0187356	23	0.0269417	Yes	No
Stomach	320	RP11-333I13.1	ENSG00000260977.1	2	0.00205273	0.04516	22	0.05205	No	No
Stomach	320	LINC01118	ENSG00000222005.8	2	0.0017484	0.0384649	22	0.0458629	Yes	No
Stomach	320	LINC01119	ENSG00000239332.5	2	0.00251515	0.0553332	22	0.0613327	No	No
Stomach	320	MCFD2	ENSG00000180398.11	2	2.01825e-08	4.44016e-07	22	3.78371e-06	Yes	Yes
Stomach	320	TTC7A	ENSG00000068724.15	2	7.54988e-13	1.73647e-11	23	2.78891e-10	Yes	Yes
Stomach	320	CALM2	ENSG00000143933.16	2	2.76868e-05	0.000581423	21	0.00225909	Yes	Yes
Stomach	320	AC073283.4	ENSG00000234690.6	2	7.0778e-07	1.48634e-05	21	9.4357e-05	Yes	Yes
Stomach	320	EPCAM	ENSG00000119888.10	2	6.65394e-05	0.00133079	20	0.00425871	Yes	Yes
Stomach	320	MSH2	ENSG00000095002.13	2	1.34758e-12	2.82992e-11	21	4.41871e-10	Yes	Yes
Stomach	320	MSH6	ENSG00000116062.14	2	0.000302717	0.00635705	21	0.0130568	Yes	No
Stomach	320	FBXO11	ENSG00000138081.20	2	3.36924e-05	0.000741233	22	0.00272422	Yes	Yes
Stomach	320	FOXN2	ENSG00000170802.15	2	3.12666e-16	6.25332e-15	20	1.42259e-13	Yes	Yes
Stomach	320	RP11-191L17.1	ENSG00000272663.1	2	5.34521e-05	0.00112249	21	0.00374554	Yes	Yes
Stomach	320	PPP1R21	ENSG00000162869.15	2	2.78971e-07	6.13737e-06	22	4.2342e-05	Yes	Yes
Stomach	320	STON1	ENSG00000243244.5	2	8.60357e-07	1.89279e-05	22	0.000117018	Yes	Yes
Stomach	320	GTF2A1L	ENSG00000242441.7	2	7.33974e-53	1.61474e-51	22	4.46464e-49	Yes	Yes
Stomach	320	LHCGR	ENSG00000138039.14	2	0.000199713	0.00419398	21	0.00988125	Yes	Yes
Stomach	320	STON1-GTF2A1L	ENSG00000068781.21	2	1.89831e-30	3.98645e-29	21	2.74755e-27	Yes	Yes
Stomach	320	RP11-460M2.1	ENSG00000282890.1	2	3.28612e-24	9.20113e-23	28	3.92785e-21	Yes	Yes
Stomach	320	NRXN1	ENSG00000179915.22	2	0.00132089	0.0449104	34	0.0518221	No	No
Stomach	320	ASB3	ENSG00000115239.21	2	1.39355e-05	0.000348388	25	0.00149255	Yes	Yes
Stomach	320	CHAC2	ENSG00000143942.4	2	0.000235341	0.00494217	21	0.0110407	Yes	No
Stomach	320	ERLEC1	ENSG00000068912.13	2	0.00315326	0.0693718	22	0.0742909	No	No
Stomach	320	GPR75	ENSG00000119737.5	2	7.55974e-05	0.00158755	21	0.00489137	Yes	Yes
Stomach	320	PSME4	ENSG00000068878.14	2	0.00130552	0.0287213	22	0.0366814	Yes	No
Stomach	320	ACYP2	ENSG00000170634.12	2	8.58126e-12	2.0595e-10	24	2.88042e-09	Yes	Yes
Stomach	320	RP11-477N3.1	ENSG00000272156.1	2	7.33527e-07	1.46705e-05	20	9.32316e-05	Yes	Yes
Stomach	320	C2orf73	ENSG00000177994.15	2	0.000244022	0.00488043	20	0.0109475	Yes	No
Stomach	320	SPTBN1	ENSG00000115306.15	2	0.000178253	0.00392156	22	0.00943656	Yes	Yes
Stomach	320	EML6	ENSG00000214595.11	2	1.4209e-05	0.000312598	22	0.00136238	Yes	Yes
Stomach	320	RTN4	ENSG00000115310.17	2	1.63161e-05	0.000342638	21	0.00147177	Yes	Yes
Stomach	320	CLHC1	ENSG00000162994.15	2	6.06645e-45	1.21329e-43	20	2.24796e-41	Yes	Yes
Stomach	320	RPS27A	ENSG00000143947.13	2	0.00339429	0.0678858	20	0.0729386	No	No
Stomach	320	MTIF2	ENSG00000085760.14	2	0.00123614	0.0247229	20	0.0328771	Yes	No
Stomach	320	CCDC88A	ENSG00000115355.15	2	0.00308727	0.0648326	21	0.0701066	No	No
Stomach	320	CFAP36	ENSG00000163001.11	2	0.00236554	0.0473108	20	0.0540094	No	No
Stomach	320	PPP4R3B	ENSG00000275052.4	2	2.87267e-05	0.000603261	21	0.00232407	Yes	Yes
Stomach	320	PNPT1	ENSG00000138035.14	2	0.000766653	0.0153331	20	0.0235271	Yes	No
Stomach	320	EFEMP1	ENSG00000115380.19	2	0.00288713	0.0577425	20	0.0635608	No	No
Stomach	320	RP11-481J13.1	ENSG00000272180.1	2	2.44895e-05	0.00053877	22	0.00212388	Yes	Yes
Stomach	320	CCDC85A	ENSG00000055813.5	2	0.00335755	0.0738662	22	0.0784708	No	No
Stomach	320	VRK2	ENSG00000028116.16	2	0.00100404	0.0200809	20	0.0283187	Yes	No
Stomach	320	FANCL	ENSG00000115392.11	2	0.000585892	0.0105461	18	0.018339	Yes	No
Stomach	320	BCL11A	ENSG00000119866.20	2	6.51159e-05	0.00104185	16	0.00353955	Yes	Yes
Stomach	320	PAPOLG	ENSG00000115421.12	2	1.20784e-07	1.81176e-06	15	1.39807e-05	Yes	Yes
Stomach	320	REL	ENSG00000162924.13	2	0.000628442	0.00942662	15	0.0170404	Yes	No
Stomach	320	PUS10	ENSG00000162927.13	2	1.37261e-09	2.05891e-08	15	2.18951e-07	Yes	Yes
Stomach	320	PEX13	ENSG00000162928.8	2	0.000660676	0.00924947	14	0.016802	Yes	No
Stomach	320	KIAA1841	ENSG00000162929.13	2	0.000840753	0.0117705	14	0.0196776	Yes	No
Stomach	320	C2orf74	ENSG00000237651.6	2	9.40197e-85	1.31628e-83	14	2.36561e-80	Yes	Yes
Stomach	320	RP11-493E12.1	ENSG00000271889.1	2	9.35736e-09	1.31003e-07	14	1.20367e-06	Yes	Yes
Stomach	320	AHSA2	ENSG00000173209.22	2	3.66281e-20	5.12793e-19	14	1.63114e-17	Yes	Yes
Stomach	320	USP34	ENSG00000115464.14	2	0.000359387	0.00575019	16	0.0121997	Yes	No
Stomach	320	XPO1	ENSG00000082898.16	2	0.0013281	0.0185934	14	0.0268143	Yes	No
Stomach	320	FAM161A	ENSG00000170264.12	2	2.1972e-08	3.07608e-07	14	2.68627e-06	Yes	Yes
Stomach	320	CCT4	ENSG00000115484.14	2	3.17047e-05	0.000443866	14	0.00182169	Yes	Yes
Stomach	320	COMMD1	ENSG00000173163.10	2	0.000317468	0.00444455	14	0.010271	Yes	No
Stomach	320	B3GNT2	ENSG00000170340.10	2	5.90933e-05	0.000768213	13	0.00280161	Yes	Yes
Stomach	320	TMEM17	ENSG00000186889.9	2	0.000227097	0.00295226	13	0.00770025	Yes	Yes
Stomach	320	EHBP1	ENSG00000115504.14	2	0.00134797	0.0202196	15	0.028454	Yes	No
Stomach	320	OTX1	ENSG00000115507.9	2	1.70791e-09	2.22028e-08	13	2.34861e-07	Yes	Yes
Stomach	320	WDPCP	ENSG00000143951.15	2	2.19002e-08	3.94203e-07	18	3.38168e-06	Yes	Yes
Stomach	320	MDH1	ENSG00000014641.17	2	0.00198487	0.0238184	12	0.0319809	Yes	No
Stomach	320	UGP2	ENSG00000169764.15	2	0.000576126	0.00748963	13	0.0146102	Yes	No
Stomach	320	VPS54	ENSG00000143952.19	2	0.000145048	0.00203068	14	0.00585237	Yes	Yes
Stomach	320	PELI1	ENSG00000197329.11	2	0.00106032	0.0159049	15	0.0240993	Yes	No
Stomach	320	LGALSL	ENSG00000119862.12	2	0.000750991	0.0112649	15	0.0191209	Yes	No
Stomach	320	RP11-568N6.1	ENSG00000260101.1	2	0.000712643	0.0106896	15	0.0185004	Yes	No
Stomach	320	AFTPH	ENSG00000119844.15	2	0.00557771	0.0892433	16	0.0930865	No	No
Stomach	320	SERTAD2	ENSG00000179833.4	2	0.0019836	0.0337212	17	0.0413762	Yes	No
Stomach	320	SLC1A4	ENSG00000115902.10	2	0.00010556	0.00190009	18	0.00558345	Yes	Yes
Stomach	320	CEP68	ENSG00000011523.13	2	1.18545e-11	2.1338e-10	18	2.97738e-09	Yes	Yes
Stomach	320	RAB1A	ENSG00000138069.16	2	0.0117517	0.223283	19	0.224181	No	No
Stomach	320	ACTR2	ENSG00000138071.13	2	9.09254e-05	0.00172758	19	0.00519935	Yes	Yes
Stomach	320	SPRED2	ENSG00000198369.9	2	0.00102119	0.0194026	19	0.0276245	Yes	No
Stomach	320	MEIS1	ENSG00000143995.19	2	0.00594655	0.124878	21	0.127481	No	No
Stomach	320	LINC01798	ENSG00000232046.6	2	0.00014648	0.00322257	22	0.00818685	Yes	Yes
Stomach	320	LINC01797	ENSG00000237179.5	2	0.000727405	0.0145481	20	0.0226803	Yes	No
Stomach	320	LINC01799	ENSG00000230525.5	2	0.00421408	0.0884957	21	0.0923818	No	No
Stomach	320	LINC01828	ENSG00000235885.7	2	0.00153891	0.033856	22	0.0414822	Yes	No
Stomach	320	LINC01829	ENSG00000236780.5	2	1.03692e-05	0.000217752	21	0.00100489	Yes	Yes
Stomach	320	ETAA1	ENSG00000143971.7	2	0.000108998	0.00228896	21	0.00640266	Yes	Yes
Stomach	320	C1D	ENSG00000197223.11	2	0.00111547	0.0245404	22	0.0326705	Yes	No
Stomach	320	WDR92	ENSG00000243667.6	2	0.000113417	0.00249518	22	0.0068265	Yes	Yes
Stomach	320	PNO1	ENSG00000115946.7	2	0.000824675	0.0181428	22	0.02634	Yes	No
Stomach	320	PPP3R1	ENSG00000221823.10	2	5.55643e-07	1.22241e-05	22	7.9261e-05	Yes	Yes
Stomach	320	CNRIP1	ENSG00000119865.8	2	0.000238232	0.00500287	21	0.0111251	Yes	No
Stomach	320	PLEK	ENSG00000115956.9	2	0.000749231	0.0157339	21	0.0239412	Yes	No
Stomach	320	FBXO48	ENSG00000204923.3	2	4.22396e-05	0.000844791	20	0.00301122	Yes	Yes
Stomach	320	APLF	ENSG00000169621.9	2	5.52976e-05	0.00116125	21	0.00384842	Yes	Yes
Stomach	320	PROKR1	ENSG00000169618.6	2	0.000284479	0.00512063	18	0.0112959	Yes	No
Stomach	320	ARHGAP25	ENSG00000163219.11	2	0.00033164	0.00630116	19	0.0129838	Yes	No
Stomach	320	BMP10	ENSG00000163217.1	2	0.000221487	0.00376527	17	0.00916262	Yes	Yes
Stomach	320	GKN2	ENSG00000183607.9	2	0.000227157	0.00363451	16	0.00892341	Yes	Yes
Stomach	320	GKN1	ENSG00000169605.5	2	0.000110031	0.00176049	16	0.00527502	Yes	Yes
Stomach	320	ANTXR1	ENSG00000169604.19	2	3.013e-05	0.000512211	17	0.00204112	Yes	Yes
Stomach	320	GFPT1	ENSG00000198380.12	2	0.00130651	0.0209042	16	0.0291431	Yes	No
Stomach	320	NFU1	ENSG00000169599.12	2	0.000514367	0.00822988	16	0.0155495	Yes	No
Stomach	320	AAK1	ENSG00000115977.18	2	0.000149712	0.00269482	18	0.00721778	Yes	Yes
Stomach	320	ANXA4	ENSG00000196975.15	2	0.000103594	0.00196828	19	0.00572578	Yes	Yes
Stomach	320	GMCL1	ENSG00000087338.4	2	0.00235144	0.0399745	17	0.0472553	Yes	No
Stomach	320	SNRNP27	ENSG00000124380.10	2	2.21007e-05	0.000375713	17	0.00159102	Yes	Yes
Stomach	320	MXD1	ENSG00000059728.10	2	0.00475297	0.0808005	17	0.0849706	No	No
Stomach	320	ASPRV1	ENSG00000244617.2	2	6.77191e-05	0.00115122	17	0.00382223	Yes	Yes
Stomach	320	PCBP1	ENSG00000169564.6	2	0.000532108	0.00904583	17	0.0165611	Yes	No
Stomach	320	LINC01816	ENSG00000231327.1	2	0.003137	0.0533291	17	0.0595113	No	No
Stomach	320	C2orf42	ENSG00000115998.7	2	0.00189886	0.0341795	18	0.0417902	Yes	No
Stomach	320	TIA1	ENSG00000116001.15	2	0.00114815	0.0206668	18	0.0288933	Yes	No
Stomach	320	PCYOX1	ENSG00000116005.11	2	0.00406042	0.0730876	18	0.0777467	No	No
Stomach	320	SNRPG	ENSG00000143977.13	2	0.000146705	0.00264069	18	0.00711309	Yes	Yes
Stomach	320	FAM136A	ENSG00000035141.7	2	0.00120239	0.021643	18	0.0298497	Yes	No
Stomach	320	TGFA	ENSG00000163235.15	2	0.000268288	0.00536576	20	0.0116451	Yes	No
Stomach	320	ADD2	ENSG00000075340.22	2	1.34074e-10	2.81555e-09	21	3.4029e-08	Yes	Yes
Stomach	320	CLEC4F	ENSG00000152672.7	2	1.47754e-10	2.95507e-09	20	3.55955e-08	Yes	Yes
Stomach	320	CD207	ENSG00000116031.8	2	0.000587762	0.0117552	20	0.0196654	Yes	No
Stomach	320	VAX2	ENSG00000116035.2	2	0.000339105	0.0067821	20	0.0136294	Yes	No
Stomach	320	ATP6V1B1	ENSG00000116039.11	2	2.34442e-05	0.000468884	20	0.00190049	Yes	Yes
Stomach	320	ANKRD53	ENSG00000144031.11	2	0.00167236	0.0334472	20	0.0411243	Yes	No
Stomach	320	TEX261	ENSG00000144043.11	2	2.49123e-09	4.98247e-08	20	4.92275e-07	Yes	Yes
Stomach	320	NAGK	ENSG00000124357.12	2	0.000833803	0.0166761	20	0.0248633	Yes	No
Stomach	320	RP11-467P9.1	ENSG00000272735.1	2	0.0092481	0.184962	20	0.186289	No	No
Stomach	320	MCEE	ENSG00000124370.10	2	0.000620746	0.0124149	20	0.0203603	Yes	No
Stomach	320	MPHOSPH10	ENSG00000124383.8	2	0.00099482	0.0198964	20	0.0281292	Yes	No
Stomach	320	PAIP2B	ENSG00000124374.8	2	0.00129951	0.0272898	21	0.035325	Yes	No
Stomach	320	ZNF638	ENSG00000075292.18	2	0.00206451	0.0433548	21	0.0503406	No	No
Stomach	320	DYSF	ENSG00000135636.13	2	0.000644244	0.0128849	20	0.020868	Yes	No
Stomach	320	CYP26B1	ENSG00000003137.8	2	3.96093e-05	0.000554531	14	0.00217741	Yes	Yes
Stomach	320	EXOC6B	ENSG00000144036.15	2	0.00147902	0.0281014	19	0.0360948	Yes	No
Stomach	320	SPR	ENSG00000116096.5	2	0.0025914	0.0336882	13	0.0413527	Yes	No
Stomach	320	EMX1	ENSG00000135638.13	2	0.00203347	0.0264351	13	0.034517	Yes	No
Stomach	320	SFXN5	ENSG00000144040.12	2	0.00226221	0.0316709	14	0.0394982	Yes	No
Stomach	320	RAB11FIP5	ENSG00000135631.16	2	0.00419374	0.0587124	14	0.0644581	No	No
Stomach	320	SMYD5	ENSG00000135632.11	2	0.00140407	0.0182529	13	0.0264614	Yes	No
Stomach	320	PRADC1	ENSG00000135617.3	2	7.37487e-07	9.58733e-06	13	6.35103e-05	Yes	Yes
Stomach	320	CCT7	ENSG00000135624.15	2	0.00392586	0.0510361	13	0.0574592	No	No
Stomach	320	FBXO41	ENSG00000163013.11	2	3.87007e-05	0.000503109	13	0.00201183	Yes	Yes
Stomach	320	EGR4	ENSG00000135625.7	2	0.035753	0.464789	13	0.464945	No	No
Stomach	320	ALMS1	ENSG00000116127.17	2	2.12441e-05	0.000276173	13	0.00122917	Yes	Yes
Stomach	320	NAT8	ENSG00000144035.3	2	6.32291e-07	6.9552e-06	11	4.74559e-05	Yes	Yes
Stomach	320	TPRKB	ENSG00000144034.14	2	0.000205504	0.00246604	12	0.00677154	Yes	Yes
Stomach	320	RP11-434P11.2	ENSG00000273245.1	2	0.000367518	0.00441022	12	0.0102192	Yes	No
Stomach	320	DUSP11	ENSG00000144048.10	2	0.000133381	0.00160057	12	0.00492138	Yes	Yes
Stomach	320	STAMBP	ENSG00000124356.15	2	0.00215908	0.0280681	13	0.0360778	Yes	No
Stomach	320	ACTG2	ENSG00000163017.13	2	0.00416475	0.0541417	13	0.0602237	No	No
Stomach	320	DGUOK	ENSG00000114956.19	2	0.00145855	0.0189612	13	0.0271877	Yes	No
Stomach	320	AC073046.25	ENSG00000235499.1	2	0.000753313	0.00979307	13	0.0174652	Yes	No
Stomach	320	TET3	ENSG00000187605.15	2	0.00284963	0.0398949	14	0.0471766	Yes	No
Stomach	320	RP11-287D1.4	ENSG00000217702.2	2	6.45543e-44	8.39206e-43	13	1.52345e-40	Yes	Yes
Stomach	320	BOLA3	ENSG00000163170.11	2	0.000960576	0.0124875	13	0.020438	Yes	No
Stomach	320	MOB1A	ENSG00000114978.17	2	0.000696836	0.00905887	13	0.0165773	Yes	No
Stomach	320	MTHFD2	ENSG00000065911.11	2	0.00169059	0.0219777	13	0.0301918	Yes	No
Stomach	320	SLC4A5	ENSG00000188687.17	2	9.88418e-11	1.48263e-09	15	1.87119e-08	Yes	Yes
Stomach	320	DCTN1	ENSG00000204843.12	2	0.000731694	0.0109754	15	0.0188213	Yes	No
Stomach	320	C2orf81	ENSG00000284308.1	2	0.00353756	0.0530634	15	0.0592565	No	No
Stomach	320	WDR54	ENSG00000005448.16	2	0.00455298	0.0682947	15	0.0733078	No	No
Stomach	320	RTKN	ENSG00000114993.16	2	0.00205177	0.0307765	15	0.0386308	Yes	No
Stomach	320	INO80B	ENSG00000115274.14	2	0.000901291	0.0135194	15	0.0215648	Yes	No
Stomach	320	WBP1	ENSG00000239779.6	2	0.000389302	0.00583954	15	0.0123135	Yes	No
Stomach	320	MOGS	ENSG00000115275.11	2	2.53222e-06	3.79833e-05	15	0.000219145	Yes	Yes
Stomach	320	MRPL53	ENSG00000204822.6	2	0.000509628	0.00764442	15	0.0148045	Yes	No
Stomach	320	CCDC142	ENSG00000135637.13	2	0.00124488	0.0186733	15	0.0268713	Yes	No
Stomach	320	TTC31	ENSG00000115282.19	2	9.00421e-06	0.000135063	15	0.000671263	Yes	Yes
Stomach	320	LBX2	ENSG00000179528.15	2	4.01202e-12	6.01803e-11	15	9.0055e-10	Yes	Yes
Stomach	320	PCGF1	ENSG00000115289.13	2	0.00513506	0.077026	15	0.0813582	No	No
Stomach	320	TLX2	ENSG00000115297.10	2	0.00440016	0.0660024	15	0.0712088	No	No
Stomach	320	DQX1	ENSG00000144045.13	2	0.00277732	0.0416597	15	0.0487631	Yes	No
Stomach	320	AUP1	ENSG00000115307.16	2	0.00340713	0.051107	15	0.0575318	No	No
Stomach	320	HTRA2	ENSG00000115317.11	2	0.000116958	0.00175436	15	0.00526104	Yes	Yes
Stomach	320	LOXL3	ENSG00000115318.11	2	0.00187184	0.0280776	15	0.03608	Yes	No
Stomach	320	DOK1	ENSG00000115325.13	2	0.00175334	0.0263002	15	0.0343908	Yes	No
Stomach	320	M1AP	ENSG00000159374.17	2	0.000203465	0.00325543	16	0.00824851	Yes	Yes
Stomach	320	SEMA4F	ENSG00000135622.12	2	0.000302371	0.00483794	16	0.0108875	Yes	No
Stomach	320	RP11-259N19.1	ENSG00000272711.1	2	1.22871e-05	0.000196594	16	0.000922264	Yes	Yes
Stomach	320	HK2	ENSG00000159399.9	2	0.000106281	0.00180678	17	0.00537519	Yes	Yes
Stomach	320	LINC01291	ENSG00000204792.2	2	1.2179e-89	1.94864e-88	16	5.00299e-85	Yes	Yes
Stomach	320	AC104135.2	ENSG00000236209.1	2	1.94672e-72	3.11475e-71	16	2.94623e-68	Yes	Yes
Stomach	320	LINC01293	ENSG00000230836.1	2	2.43197e-47	3.89115e-46	16	8.03813e-44	Yes	Yes
Stomach	320	POLE4	ENSG00000115350.11	2	9.93593e-05	0.00158975	16	0.00489481	Yes	Yes
Stomach	320	TACR1	ENSG00000115353.10	2	0.000580779	0.0110348	19	0.0188803	Yes	No
Stomach	320	EVA1A	ENSG00000115363.13	2	0.000250012	0.00525025	21	0.0114888	Yes	No
Stomach	320	MRPL19	ENSG00000115364.13	2	1.63994e-21	3.60787e-20	22	1.24693e-18	Yes	Yes
Stomach	320	GCFC2	ENSG00000005436.13	2	8.70536e-06	0.000191518	22	0.000903401	Yes	Yes
Stomach	320	RP11-342K6.4	ENSG00000270996.1	2	0.000917729	0.02019	22	0.0284213	Yes	No
Stomach	320	LRRTM4	ENSG00000176204.13	2	0.00375409	0.123885	33	0.126518	No	No
Stomach	320	REG3G	ENSG00000143954.12	2	0.00259491	0.0596829	23	0.065322	No	No
Stomach	320	REG1B	ENSG00000172023.7	2	0.00273424	0.0601532	22	0.0657628	No	No
Stomach	320	REG1A	ENSG00000115386.5	2	0.000108234	0.00238115	22	0.00659612	Yes	Yes
Stomach	320	REG3A	ENSG00000172016.15	2	0.000838808	0.0184538	22	0.0266837	Yes	No
Stomach	320	CTNNA2	ENSG00000066032.18	2	0.00205516	0.0719307	35	0.0766772	No	No
Stomach	320	LRRTM1	ENSG00000162951.10	2	0.00217689	0.0413608	19	0.048489	Yes	No
Stomach	320	SUCLG1	ENSG00000163541.11	2	0.000376968	0.00603148	16	0.0125983	Yes	No
Stomach	320	DNAH6	ENSG00000115423.18	2	2.89768e-32	5.50559e-31	19	4.22848e-29	Yes	Yes
Stomach	320	TRABD2A	ENSG00000186854.10	2	7.88566e-08	1.34056e-06	17	1.0553e-05	Yes	Yes
Stomach	320	TMSB10	ENSG00000034510.5	2	0.00388237	0.0660003	17	0.0712088	No	No
Stomach	320	KCMF1	ENSG00000176407.17	2	0.000196231	0.00333593	17	0.0083836	Yes	Yes
Stomach	320	TCF7L1	ENSG00000152284.4	2	0.00107778	0.0194	18	0.027623	Yes	No
Stomach	320	TGOLN2	ENSG00000152291.13	2	2.29177e-10	3.89601e-09	17	4.62784e-08	Yes	Yes
Stomach	320	RETSAT	ENSG00000042445.13	2	6.62035e-06	0.000112546	17	0.000575605	Yes	Yes
Stomach	320	ELMOD3	ENSG00000115459.17	2	0.000894974	0.0152146	17	0.0234047	Yes	No
Stomach	320	CAPG	ENSG00000042493.15	2	6.19776e-07	1.05362e-05	17	6.90952e-05	Yes	Yes
Stomach	320	SH2D6	ENSG00000152292.16	2	0.00127933	0.0217486	17	0.0299514	Yes	No
Stomach	320	MAT2A	ENSG00000168906.12	2	0.00287564	0.0488858	17	0.0555077	No	No
Stomach	320	GGCX	ENSG00000115486.11	2	5.8136e-07	9.88313e-06	17	6.53013e-05	Yes	Yes
Stomach	320	VAMP8	ENSG00000118640.10	2	0.000404733	0.00688046	17	0.0137762	Yes	No
Stomach	320	VAMP5	ENSG00000168899.4	2	0.00103898	0.0176627	17	0.0258876	Yes	No
Stomach	320	RNF181	ENSG00000168894.9	2	0.000682407	0.0116009	17	0.0194961	Yes	No
Stomach	320	TMEM150A	ENSG00000168890.13	2	0.00207734	0.0353147	17	0.0428691	Yes	No
Stomach	320	USP39	ENSG00000168883.19	2	0.000173948	0.00295712	17	0.0077039	Yes	Yes
Stomach	320	C2orf68	ENSG00000168887.10	2	0.000904306	0.0153732	17	0.023566	Yes	No
Stomach	320	SFTPB	ENSG00000168878.16	2	0.000182038	0.00309465	17	0.00796699	Yes	Yes
Stomach	320	GNLY	ENSG00000115523.16	2	1.72286e-12	2.92886e-11	17	4.55735e-10	Yes	Yes
Stomach	320	ATOH8	ENSG00000168874.12	2	0.00201554	0.0342641	17	0.0418709	Yes	No
Stomach	320	ST3GAL5	ENSG00000115525.17	2	0.000533786	0.00907436	17	0.0165938	Yes	No
Stomach	320	ST3GAL5-AS1	ENSG00000232504.4	2	0.00405974	0.0690155	17	0.0739579	No	No
Stomach	320	RP11-548P2.2	ENSG00000272564.1	2	0.000299284	0.00478855	16	0.0108115	Yes	No
Stomach	320	POLR1A	ENSG00000068654.15	2	4.70318e-13	7.52509e-12	16	1.25455e-10	Yes	Yes
Stomach	320	PTCD3	ENSG00000132300.18	2	0.00163752	0.0262003	16	0.0343151	Yes	No
Stomach	320	IMMT	ENSG00000132305.20	2	3.40064e-08	5.44102e-07	16	4.56944e-06	Yes	Yes
Stomach	320	MRPL35	ENSG00000132313.14	2	1.32148e-12	1.98221e-11	15	3.15869e-10	Yes	Yes
Stomach	320	REEP1	ENSG00000068615.17	2	2.2647e-17	3.62352e-16	16	9.25028e-15	Yes	Yes
Stomach	320	KDM3A	ENSG00000115548.16	2	1.09743e-05	0.00015364	14	0.0007485	Yes	Yes
Stomach	320	CHMP3	ENSG00000115561.15	2	1.16675e-05	0.000163345	14	0.000787384	Yes	Yes
Stomach	320	RNF103	ENSG00000239305.6	2	0.013158	0.171054	13	0.17259	No	No
Stomach	320	RMND5A	ENSG00000153561.12	2	0.000472946	0.0061483	13	0.0127654	Yes	No
Stomach	320	CD8A	ENSG00000153563.15	2	0.00434692	0.0565099	13	0.0624099	No	No
Stomach	320	CD8B	ENSG00000172116.21	2	8.8281e-05	0.00105937	12	0.00358415	Yes	Yes
Stomach	320	PLGLB1	ENSG00000183281.14	2	6.3879e-19	7.02669e-18	11	2.03814e-16	Yes	Yes
Stomach	320	IGKV3OR2-268	ENSG00000233999.3	2	0.00201312	0.0221443	11	0.0303522	Yes	No
Stomach	320	LINC01943	ENSG00000280721.1	2	0.000604833	0.00665316	11	0.013444	Yes	No
Stomach	320	CYTOR	ENSG00000222041.10	2	0.00291823	0.0350188	12	0.0425961	Yes	No
Stomach	320	RGPD2	ENSG00000185304.14	2	2.13719e-06	2.56463e-05	12	0.000153792	Yes	Yes
Stomach	320	KRCC1	ENSG00000172086.7	2	0.00467532	0.0607791	13	0.06633	No	No
Stomach	320	SMYD1	ENSG00000115593.14	2	0.0251691	0.327198	13	0.327727	No	No
Stomach	320	FABP1	ENSG00000163586.9	2	0.00039017	0.00507222	13	0.0112208	Yes	No
Stomach	320	THNSL2	ENSG00000144115.16	2	1.82624e-68	2.37411e-67	13	1.7067e-64	Yes	Yes
Stomach	320	EIF2AK3	ENSG00000172071.11	2	0.00441468	0.0529761	12	0.059191	No	No
Stomach	320	RPIA	ENSG00000153574.8	2	0.00114071	0.0125478	11	0.0205045	Yes	No
Stomach	320	IGKC	ENSG00000211592.8	2	0.000181292	0.00253809	14	0.00691444	Yes	Yes
Stomach	320	IGKJ5	ENSG00000211593.2	2	1.2016e-06	1.68224e-05	14	0.000105232	Yes	Yes
Stomach	320	IGKJ4	ENSG00000211594.2	2	0.000132997	0.00186195	14	0.00549565	Yes	Yes
Stomach	320	IGKJ3	ENSG00000211595.2	2	0.000205013	0.00287019	14	0.00754137	Yes	Yes
Stomach	320	IGKJ2	ENSG00000211596.3	2	0.000128344	0.00179682	14	0.00535399	Yes	Yes
Stomach	320	IGKJ1	ENSG00000211597.2	2	0.000734571	0.010284	14	0.0180563	Yes	No
Stomach	320	IGKV4-1	ENSG00000211598.2	2	0.000627558	0.00878582	14	0.0162301	Yes	No
Stomach	320	IGKV5-2	ENSG00000211599.2	2	0.000326641	0.00457298	14	0.0104802	Yes	No
Stomach	320	IGKV1-5	ENSG00000243466.1	2	0.00475761	0.0666065	14	0.0717572	No	No
Stomach	320	IGKV1-6	ENSG00000239855.1	2	6.53123e-05	0.000914372	14	0.00319959	Yes	Yes
Stomach	320	IGKV3-7	ENSG00000243063.1	2	0.00262582	0.0367615	14	0.044222	Yes	No
Stomach	320	IGKV1-8	ENSG00000240671.4	2	0.00048149	0.00674086	14	0.0135708	Yes	No
Stomach	320	IGKV1-9	ENSG00000241755.1	2	5.65239e-09	7.91335e-08	14	7.52879e-07	Yes	Yes
Stomach	320	IGKV3-11	ENSG00000241351.3	2	0.00295978	0.0384771	13	0.0458714	Yes	No
Stomach	320	IGKV1-12	ENSG00000243290.3	2	0.000158793	0.00206431	13	0.00592932	Yes	Yes
Stomach	320	IGKV3-15	ENSG00000244437.1	2	0.00449443	0.0584276	13	0.0641886	No	No
Stomach	320	IGKV1-16	ENSG00000240864.3	2	0.000244457	0.00317794	13	0.00810818	Yes	Yes
Stomach	320	IGKV1-17	ENSG00000240382.3	2	3.17434e-09	4.12664e-08	13	4.15252e-07	Yes	Yes
Stomach	320	IGKV3-20	ENSG00000239951.1	2	0.000877616	0.011409	13	0.019275	Yes	No
Stomach	320	IGKV6-21	ENSG00000211611.2	2	0.00194928	0.0253407	13	0.0334746	Yes	No
Stomach	320	IGKV2-24	ENSG00000241294.1	2	0.000709559	0.00922426	13	0.0167662	Yes	No
Stomach	320	IGKV1-27	ENSG00000244575.3	2	0.00397127	0.0516265	13	0.0579659	No	No
Stomach	320	IGKV2-28	ENSG00000244116.3	2	0.0139766	0.181696	13	0.183082	No	No
Stomach	320	IGKV2-30	ENSG00000243238.1	2	0.000328965	0.00427654	13	0.0100044	Yes	No
Stomach	320	IGKV1-33	ENSG00000242076.2	2	0.000742039	0.00964651	13	0.0172969	Yes	No
Stomach	320	IGKV1-37	ENSG00000239862.1	2	0.000841793	0.0101015	12	0.0178247	Yes	No
Stomach	320	IGKV1-39	ENSG00000242371.1	2	0.000407045	0.00488453	12	0.0109539	Yes	No
Stomach	320	IGKV2-40	ENSG00000273962.1	2	0.00113716	0.013646	12	0.0216983	Yes	No
Stomach	320	RP4-614C10.2	ENSG00000283196.1	2	7.43499e-07	7.43499e-06	10	5.03094e-05	Yes	Yes
Stomach	320	IGKV2D-40	ENSG00000251039.2	2	0.00133971	0.0120574	9	0.0199811	Yes	No
Stomach	320	IGKV1D-39	ENSG00000251546.1	2	0.0390294	0.351265	9	0.351637	No	No
Stomach	320	IGKV1D-33	ENSG00000239975.2	2	0.0036059	0.0288472	8	0.0368042	Yes	No
Stomach	320	IGKV2D-30	ENSG00000239571.1	2	7.41749e-05	0.000593399	8	0.0022937	Yes	Yes
Stomach	320	IGKV2D-29	ENSG00000243264.2	2	0.00152716	0.0122173	8	0.0201643	Yes	No
Stomach	320	IGKV2D-28	ENSG00000242534.2	2	0.00790564	0.0632451	8	0.0686005	No	No
Stomach	320	IGKV2D-24	ENSG00000241566.1	2	0.00274583	0.0192208	7	0.0274372	Yes	No
Stomach	320	IGKV6D-21	ENSG00000225523.2	2	1.13533e-05	7.94733e-05	7	0.000421824	Yes	Yes
Stomach	320	IGKV3D-20	ENSG00000211625.2	2	0.00682766	0.0477936	7	0.0544582	No	No
Stomach	320	IGKV1D-17	ENSG00000242766.1	2	1.1579e-37	8.10533e-37	7	9.71127e-35	Yes	Yes
Stomach	320	IGKV1D-16	ENSG00000241244.1	2	0.00132092	0.00924645	7	0.016802	Yes	No
Stomach	320	IGKV3D-15	ENSG00000224041.3	2	0.00577121	0.0403985	7	0.0476218	Yes	No
Stomach	320	IGKV1D-13	ENSG00000276566.1	2	6.31949e-36	3.79169e-35	6	4.05621e-33	Yes	Yes
Stomach	320	IGKV1D-12	ENSG00000278857.1	2	0.00418359	0.0251016	6	0.0332492	Yes	No
Stomach	320	IGKV3D-11	ENSG00000211632.4	2	0.0538169	0.322901	6	0.323459	No	No
Stomach	320	IGKV1D-42	ENSG00000211633.3	2	6.58642e-05	0.000395185	6	0.00165863	Yes	Yes
Stomach	320	IGKV1D-43	ENSG00000242580.1	2	2.11047e-36	1.26628e-35	6	1.38766e-33	Yes	Yes
Stomach	320	IGKV1D-8	ENSG00000239819.2	2	0.0238289	0.142973	6	0.145047	No	No
Stomach	320	IGKV3D-7	ENSG00000228325.5	2	0.0158195	0.094917	6	0.0986096	No	No
Stomach	320	RP11-575H3.1	ENSG00000261600.1	2	3.7331e-09	7.46619e-09	2	8.50332e-08	Yes	Yes
Stomach	320	MAL	ENSG00000172005.10	2	0.0107237	0.0428947	4	0.0499064	Yes	No
Stomach	320	MRPS5	ENSG00000144029.11	2	7.7146e-05	0.000308584	4	0.00134903	Yes	Yes
Stomach	320	ZNF514	ENSG00000144026.11	2	4.94478e-17	1.97791e-16	4	5.20454e-15	Yes	Yes
Stomach	320	ZNF2	ENSG00000275111.4	2	0.01572	0.0628802	4	0.0682995	No	No
Stomach	320	AC092835.2	ENSG00000233757.6	2	0.00375642	0.0187821	5	0.0269912	Yes	No
Stomach	320	PROM2	ENSG00000155066.15	2	0.0165013	0.0825063	5	0.0866225	No	No
Stomach	320	KCNIP3	ENSG00000115041.12	2	0.0160708	0.0803541	5	0.0845556	No	No
Stomach	320	FAHD2A	ENSG00000115042.9	2	0.00611987	0.0305994	5	0.0384514	Yes	No
Stomach	320	RP11-440D17.3	ENSG00000272913.1	2	0.0520534	0.260267	5	0.260949	No	No
Stomach	320	RP11-440D17.4	ENSG00000273305.1	2	0.00471059	0.0235529	5	0.0317193	Yes	No
Stomach	320	AC008268.1	ENSG00000235584.2	2	0.00189549	0.00947746	5	0.0171082	Yes	No
Stomach	320	LINC00342	ENSG00000232931.5	2	0.000229432	0.00114716	5	0.00381297	Yes	Yes
Stomach	320	ANKRD36C	ENSG00000174501.14	2	0.000688081	0.00412849	6	0.00977308	Yes	Yes
Stomach	320	GPAT2	ENSG00000186281.12	2	4.66023e-09	2.79614e-08	6	2.89972e-07	Yes	Yes
Stomach	320	ADRA2B	ENSG00000274286.1	2	2.60338e-11	1.56203e-10	6	2.20698e-09	Yes	Yes
Stomach	320	ASTL	ENSG00000188886.3	2	1.46485e-05	8.78908e-05	6	0.000461317	Yes	Yes
Stomach	320	DUSP2	ENSG00000158050.4	2	0.00246516	0.0147909	6	0.0229515	Yes	No
Stomach	320	STARD7	ENSG00000084090.13	2	0.0101245	0.0607471	6	0.066299	No	No
Stomach	320	TMEM127	ENSG00000135956.8	2	0.00665054	0.0399032	6	0.0471834	Yes	No
Stomach	320	CIAO1	ENSG00000144021.2	2	1.81999e-12	1.09199e-11	6	1.77927e-10	Yes	Yes
Stomach	320	SNRNP200	ENSG00000144028.14	2	0.000434301	0.0026058	6	0.00704551	Yes	Yes
Stomach	320	ITPRIPL1	ENSG00000198885.9	2	3.34938e-12	2.00963e-11	6	3.19337e-10	Yes	Yes
Stomach	320	NCAPH	ENSG00000121152.9	2	0.00442594	0.0265557	6	0.0346417	Yes	No
Stomach	320	NEURL3	ENSG00000163121.9	2	0.00191386	0.0114832	6	0.0193705	Yes	No
Stomach	320	ARID5A	ENSG00000196843.15	2	0.00521819	0.0313091	6	0.0391353	Yes	No
Stomach	320	KANSL3	ENSG00000114982.17	2	0.0125064	0.0875446	7	0.0915005	No	No
Stomach	320	FER1L5	ENSG00000249715.10	2	0.00173884	0.0121718	7	0.0201096	Yes	No
Stomach	320	LMAN2L	ENSG00000114988.11	2	0.000101748	0.000712234	7	0.00264537	Yes	Yes
Stomach	320	CNNM4	ENSG00000158158.11	2	0.00022251	0.00155757	7	0.00481718	Yes	Yes
Stomach	320	RP11-353K11.1	ENSG00000273265.1	2	0.000888453	0.00621917	7	0.0128694	Yes	No
Stomach	320	CNNM3	ENSG00000168763.15	2	0.00334921	0.0234445	7	0.0316016	Yes	No
Stomach	320	ANKRD23	ENSG00000163126.14	2	0.00484153	0.0338907	7	0.0415105	Yes	No
Stomach	320	ANKRD39	ENSG00000213337.8	2	0.000715586	0.0050091	7	0.011136	Yes	No
Stomach	320	SEMA4C	ENSG00000168758.10	2	0.00026765	0.00187355	7	0.00551811	Yes	Yes
Stomach	320	FAM178B	ENSG00000168754.14	2	0.00192969	0.0154375	8	0.023637	Yes	No
Stomach	320	FAHD2B	ENSG00000144199.11	2	2.11842e-06	1.69474e-05	8	0.000105756	Yes	Yes
Stomach	320	ANKRD36	ENSG00000135976.17	2	1.85394e-10	1.66854e-09	9	2.08388e-08	Yes	Yes
Stomach	320	AC159540.1	ENSG00000230606.10	2	2.44718e-29	2.20246e-28	9	1.44462e-26	Yes	Yes
Stomach	320	ANKRD36B	ENSG00000196912.12	2	1.09559e-26	1.09559e-25	10	5.89517e-24	Yes	Yes
Stomach	320	COX5B	ENSG00000135940.6	2	0.00341976	0.0341976	10	0.0418067	Yes	No
Stomach	320	ACTR1B	ENSG00000115073.7	2	1.81551e-18	1.81551e-17	10	5.09024e-16	Yes	Yes
Stomach	320	LINC01125	ENSG00000228486.10	2	0.000165779	0.00165779	10	0.00504124	Yes	Yes
Stomach	320	ZAP70	ENSG00000115085.13	2	0.0095057	0.095057	10	0.098738	No	No
Stomach	320	TMEM131	ENSG00000075568.16	2	0.000991376	0.0109051	11	0.0187404	Yes	No
Stomach	320	VWA3B	ENSG00000168658.18	2	0.00539544	0.0593498	11	0.0650308	No	No
Stomach	320	CNGA3	ENSG00000144191.11	2	1.11339e-08	1.22473e-07	11	1.1305e-06	Yes	Yes
Stomach	320	INPP4A	ENSG00000040933.15	2	0.00363307	0.0435968	12	0.0505596	No	No
Stomach	320	COA5	ENSG00000183513.8	2	0.01289	0.15468	12	0.156544	No	No
Stomach	320	UNC50	ENSG00000115446.11	2	3.1512e-07	3.78144e-06	12	2.72823e-05	Yes	Yes
Stomach	320	MGAT4A	ENSG00000071073.12	2	0.00106786	0.0138822	13	0.0219449	Yes	No
Stomach	320	AC109826.1	ENSG00000226791.6	2	0.00016743	0.00200916	12	0.00581179	Yes	Yes
Stomach	320	KIAA1211L	ENSG00000196872.11	2	1.60043e-05	0.000208056	13	0.000966944	Yes	Yes
Stomach	320	TSGA10	ENSG00000135951.14	2	9.05034e-19	1.17654e-17	13	3.3457e-16	Yes	Yes
Stomach	320	C2orf15	ENSG00000273045.5	2	0.00646479	0.0840423	13	0.0881013	No	No
Stomach	320	LIPT1	ENSG00000144182.16	2	2.96386e-13	3.85302e-12	13	6.63916e-11	Yes	Yes
Stomach	320	MITD1	ENSG00000158411.11	2	0.000155062	0.0020158	13	0.00582537	Yes	Yes
Stomach	320	MRPL30	ENSG00000185414.19	2	5.68259e-06	7.38737e-05	13	0.000396789	Yes	Yes
Stomach	320	LYG2	ENSG00000185674.9	2	0.00226531	0.0294491	13	0.0373454	Yes	No
Stomach	320	LYG1	ENSG00000144214.9	2	6.80816e-08	8.85061e-07	13	7.15856e-06	Yes	Yes
Stomach	320	RP11-111H13.1	ENSG00000241962.9	2	0.0010955	0.0142415	13	0.0223458	Yes	No
Stomach	320	TXNDC9	ENSG00000115514.11	2	0.0196582	0.255557	13	0.256241	No	No
Stomach	320	EIF5B	ENSG00000158417.10	2	0.0156707	0.21939	14	0.220358	No	No
Stomach	320	REV1	ENSG00000135945.9	2	0.00224159	0.0336239	15	0.0413075	Yes	No
Stomach	320	AFF3	ENSG00000144218.18	2	7.52018e-06	0.000150404	20	0.000736126	Yes	Yes
Stomach	320	LONRF2	ENSG00000170500.12	2	1.19142e-07	2.14456e-06	18	1.63037e-05	Yes	Yes
Stomach	320	CHST10	ENSG00000115526.10	2	0.00139833	0.02517	18	0.0333202	Yes	No
Stomach	320	PDCL3	ENSG00000115539.13	2	0.000505175	0.00959833	19	0.0172501	Yes	No
Stomach	320	NPAS2	ENSG00000170485.16	2	0.00118834	0.0237669	20	0.0319284	Yes	No
Stomach	320	RPL31	ENSG00000071082.10	2	0.00112963	0.0214631	19	0.0296833	Yes	No
Stomach	320	TBC1D8	ENSG00000204634.12	2	0.00102482	0.022546	22	0.0307316	Yes	No
Stomach	320	TBC1D8-AS1	ENSG00000272902.2	2	0.00021763	0.00435259	20	0.0101377	Yes	No
Stomach	320	CNOT11	ENSG00000158435.7	2	0.00210559	0.0421118	20	0.0491994	Yes	No
Stomach	320	RNF149	ENSG00000163162.8	2	0.000105389	0.00210779	20	0.00602052	Yes	Yes
Stomach	320	RFX8	ENSG00000196460.12	2	8.4405e-09	1.85691e-07	22	1.67616e-06	Yes	Yes
Stomach	320	MAP4K4	ENSG00000071054.16	2	0.000120992	0.00254083	21	0.00691667	Yes	Yes
Stomach	320	LINC01127	ENSG00000281162.2	2	0.000161826	0.00307469	19	0.00792916	Yes	Yes
Stomach	320	IL1R2	ENSG00000115590.13	2	6.60997e-05	0.00125589	19	0.00407933	Yes	Yes
Stomach	320	IL1R1	ENSG00000115594.11	2	1.79593e-09	3.41228e-08	19	3.48242e-07	Yes	Yes
Stomach	320	IL1RL2	ENSG00000115598.9	2	0.000939171	0.0169051	18	0.0251116	Yes	No
Stomach	320	IL1RL1	ENSG00000115602.16	2	0.0183329	0.329992	18	0.330489	No	No
Stomach	320	IL18R1	ENSG00000115604.10	2	1.26098e-09	2.14366e-08	17	2.2756e-07	Yes	Yes
Stomach	320	IL18RAP	ENSG00000115607.9	2	0.0016326	0.0277542	17	0.0357715	Yes	No
Stomach	320	SLC9A4	ENSG00000180251.4	2	0.00318077	0.0540731	17	0.060182	No	No
Stomach	320	SLC9A2	ENSG00000115616.2	2	0.000116726	0.00198435	17	0.00576343	Yes	Yes
Stomach	320	MFSD9	ENSG00000135953.10	2	0.00192057	0.030729	16	0.0385766	Yes	No
Stomach	320	TMEM182	ENSG00000170417.15	2	0.000518084	0.00880742	17	0.0162596	Yes	No
Stomach	320	POU3F3	ENSG00000198914.3	2	0.000334069	0.00567917	17	0.0121046	Yes	No
Stomach	320	MRPS9	ENSG00000135972.8	2	4.14913e-13	8.29827e-12	20	1.37834e-10	Yes	Yes
Stomach	320	GPR45	ENSG00000135973.2	2	0.00184463	0.0350481	19	0.0426231	Yes	No
Stomach	320	RP11-332H14.1	ENSG00000272861.1	2	0.000257214	0.00488707	19	0.0109552	Yes	No
Stomach	320	TGFBRAP1	ENSG00000135966.12	2	0.00155618	0.0311237	20	0.0389713	Yes	No
Stomach	320	RP11-332H14.2	ENSG00000272994.1	2	0.000686192	0.0137238	20	0.0217872	Yes	No
Stomach	320	C2orf49	ENSG00000135974.9	2	0.000596798	0.011936	20	0.0198531	Yes	No
Stomach	320	FHL2	ENSG00000115641.18	2	2.21325e-05	0.000442651	20	0.00181794	Yes	Yes
Stomach	320	NCK2	ENSG00000071051.13	2	0.000679207	0.0156218	23	0.0238251	Yes	No
Stomach	320	C2orf40	ENSG00000119147.9	2	1.16556e-10	2.68079e-09	23	3.25315e-08	Yes	Yes
Stomach	320	UXS1	ENSG00000115652.14	2	0.00163234	0.0375439	23	0.0449659	Yes	No
Stomach	320	RGPD3	ENSG00000153165.18	2	0.00122614	0.0294273	24	0.0373309	Yes	No
Stomach	320	ST6GAL2	ENSG00000144057.15	2	0.00113811	0.0227623	20	0.0309316	Yes	No
Stomach	320	SLC5A7	ENSG00000115665.8	2	0.00199131	0.0338523	17	0.0414822	Yes	No
Stomach	320	SULT1C3	ENSG00000196228.3	2	5.42814e-31	8.68502e-30	16	6.16945e-28	Yes	Yes
Stomach	320	SULT1C2	ENSG00000198203.9	2	3.33402e-20	5.33443e-19	16	1.69083e-17	Yes	Yes
Stomach	320	SULT1C4	ENSG00000198075.9	2	0.00023391	0.00374256	16	0.0091177	Yes	Yes
Stomach	320	GCC2	ENSG00000135968.20	2	2.52993e-22	4.30088e-21	17	1.59701e-19	Yes	Yes
Stomach	320	LIMS1	ENSG00000169756.16	2	0.00378735	0.064385	17	0.069684	No	No
Stomach	320	RANBP2	ENSG00000153201.15	2	3.14881e-06	5.03809e-05	16	0.000282598	Yes	Yes
Stomach	320	CCDC138	ENSG00000163006.11	2	0.000932157	0.0149145	16	0.0230913	Yes	No
Stomach	320	EDAR	ENSG00000135960.9	2	0.00624678	0.0999485	16	0.103454	No	No
Stomach	320	SH3RF3-AS1	ENSG00000259863.1	2	0.000477728	0.00668819	14	0.0134912	Yes	No
Stomach	320	SH3RF3	ENSG00000172985.10	2	0.00222995	0.0312192	14	0.0390529	Yes	No
Stomach	320	SEPT10	ENSG00000186522.14	2	7.99905e-06	8.79896e-05	11	0.000461573	Yes	Yes
Stomach	320	SOWAHC	ENSG00000198142.4	2	8.48743e-05	0.000848743	10	0.00302384	Yes	Yes
Stomach	320	LINC01123	ENSG00000204588.5	2	5.47767e-08	5.47767e-07	10	4.59807e-06	Yes	Yes
Stomach	320	MALL	ENSG00000144063.3	2	0.00130609	0.0130609	10	0.0210539	Yes	No
Stomach	320	NPHP1	ENSG00000144061.12	2	0.00292306	0.0321536	11	0.0399519	Yes	No
Stomach	320	LINC00116	ENSG00000175701.10	2	0.00261981	0.0261981	10	0.0343147	Yes	No
Stomach	320	LINC01106	ENSG00000175772.10	2	2.92626e-10	2.63364e-09	9	3.20025e-08	Yes	Yes
Stomach	320	LIMS4	ENSG00000256671.6	2	3.25211e-05	0.000292689	9	0.00128927	Yes	Yes
Stomach	320	BUB1	ENSG00000169679.14	2	0.00257732	0.0231959	9	0.0313418	Yes	No
Stomach	320	ACOXL	ENSG00000153093.18	2	0.000204893	0.00266361	13	0.0071555	Yes	Yes
Stomach	320	BCL2L11	ENSG00000153094.22	2	0.000174966	0.00227456	13	0.00637729	Yes	Yes
Stomach	320	MIR4435-2HG	ENSG00000172965.14	2	0.00177604	0.0248646	14	0.0330254	Yes	No
Stomach	320	RP11-181E10.3	ENSG00000271590.1	2	1.66485e-05	0.000199782	12	0.000934535	Yes	Yes
Stomach	320	ANAPC1	ENSG00000153107.11	2	0.00218162	0.0349059	16	0.042499	Yes	No
Stomach	320	MERTK	ENSG00000153208.16	2	6.42711e-15	1.09261e-13	17	2.22131e-12	Yes	Yes
Stomach	320	TMEM87B	ENSG00000153214.9	2	0.00301027	0.0511746	17	0.0575827	No	No
Stomach	320	FBLN7	ENSG00000144152.12	2	0.00167288	0.028439	17	0.0364218	Yes	No
Stomach	320	ZC3H8	ENSG00000144161.12	2	3.21061e-09	5.45804e-08	17	5.34874e-07	Yes	Yes
Stomach	320	ZC3H6	ENSG00000188177.13	2	0.000926068	0.0157432	17	0.0239476	Yes	No
Stomach	320	RGPD8	ENSG00000169629.11	2	4.99696e-44	8.99453e-43	18	1.6165e-40	Yes	Yes
Stomach	320	TTL	ENSG00000114999.7	2	0.000949391	0.017089	18	0.0253048	Yes	No
Stomach	320	POLR1B	ENSG00000125630.15	2	2.74478e-19	4.94061e-18	18	1.45086e-16	Yes	Yes
Stomach	320	CHCHD5	ENSG00000125611.15	2	5.23872e-06	8.90582e-05	17	0.000466498	Yes	Yes
Stomach	320	AC012442.6	ENSG00000228251.1	2	0.000394794	0.0067115	17	0.0135241	Yes	No
Stomach	320	AC079922.3	ENSG00000237753.1	2	6.59423e-23	1.12102e-21	17	4.32338e-20	Yes	Yes
Stomach	320	SLC20A1	ENSG00000144136.10	2	2.63483e-07	4.47921e-06	17	3.17807e-05	Yes	Yes
Stomach	320	CKAP2L	ENSG00000169607.12	2	0.00138503	0.0249306	18	0.0330731	Yes	No
Stomach	320	IL1B	ENSG00000125538.11	2	0.000611387	0.011005	18	0.0188487	Yes	No
Stomach	320	IL1RN	ENSG00000136689.18	2	0.00466263	0.0792647	17	0.0835217	No	No
Stomach	320	PSD4	ENSG00000125637.15	2	5.98022e-16	1.07644e-14	18	2.40022e-13	Yes	Yes
Stomach	320	PAX8	ENSG00000125618.16	2	2.62937e-32	4.73287e-31	18	3.68221e-29	Yes	Yes
Stomach	320	IGKV1OR2-108	ENSG00000231292.6	2	0.0010494	0.0188892	18	0.0271234	Yes	No
Stomach	320	CBWD2	ENSG00000136682.14	2	0.0003661	0.00658979	18	0.0133535	Yes	No
Stomach	320	FOXD4L1	ENSG00000184492.6	2	2.37731e-05	0.000427916	18	0.00176875	Yes	Yes
Stomach	320	PGM5P4-AS1	ENSG00000231943.7	2	1.48211e-06	2.66779e-05	18	0.000159447	Yes	Yes
Stomach	320	FAM138B	ENSG00000226516.7	2	0.0041433	0.0745794	18	0.0791182	No	No
Stomach	320	RABL2A	ENSG00000144134.18	2	1.98215e-15	3.56788e-14	18	7.50841e-13	Yes	Yes
Stomach	320	AC017074.2	ENSG00000227359.1	2	1.54906e-10	2.78831e-09	18	3.38134e-08	Yes	Yes
Stomach	320	SLC35F5	ENSG00000115084.13	2	2.33309e-10	3.96626e-09	17	4.70195e-08	Yes	Yes
Stomach	320	AC104653.1	ENSG00000228857.2	2	0.000859258	0.0146074	17	0.022751	Yes	No
Stomach	320	RP11-141B14.1	ENSG00000270019.1	2	0.00460459	0.0782781	17	0.082545	No	No
Stomach	320	ACTR3	ENSG00000115091.11	2	0.0007428	0.0133704	18	0.0214024	Yes	No
Stomach	320	DPP10	ENSG00000175497.16	2	0.000531176	0.0148729	28	0.0230487	Yes	No
Stomach	320	DDX18	ENSG00000088205.12	2	0.00163211	0.0293779	18	0.0372946	Yes	No
Stomach	320	AC009404.2	ENSG00000236255.1	2	1.20048e-05	0.000216086	18	0.000998329	Yes	Yes
Stomach	320	CCDC93	ENSG00000125633.10	2	0.000448388	0.00896777	20	0.0164609	Yes	No
Stomach	320	INSIG2	ENSG00000125629.14	2	2.23263e-05	0.0004242	19	0.00175824	Yes	Yes
Stomach	320	MARCO	ENSG00000019169.10	2	1.68665e-06	2.69863e-05	16	0.000161022	Yes	Yes
Stomach	320	STEAP3	ENSG00000115107.19	2	4.70113e-05	0.000752181	16	0.00275601	Yes	Yes
Stomach	320	C2orf76	ENSG00000186132.14	2	0.000404946	0.00647914	16	0.0132156	Yes	No
Stomach	320	DBI	ENSG00000155368.16	2	0.00305239	0.0488382	16	0.0554711	No	No
Stomach	320	TMEM37	ENSG00000171227.6	2	0.000218966	0.00350346	16	0.0086931	Yes	Yes
Stomach	320	SCTR	ENSG00000080293.9	2	0.00113711	0.0193308	17	0.0275616	Yes	No
Stomach	320	CFAP221	ENSG00000163075.12	2	0.000607597	0.0103292	17	0.0180984	Yes	No
Stomach	320	TMEM177	ENSG00000144120.12	2	0.000189376	0.00303002	16	0.00783983	Yes	Yes
Stomach	320	PTPN4	ENSG00000088179.8	2	4.33045e-05	0.00077948	18	0.00283006	Yes	Yes
Stomach	320	EPB41L5	ENSG00000115109.13	2	0.000123259	0.00209541	17	0.00599717	Yes	Yes
Stomach	320	TMEM185B	ENSG00000226479.3	2	0.000664352	0.0106296	16	0.0184298	Yes	No
Stomach	320	RALB	ENSG00000144118.13	2	0.000229703	0.00367525	16	0.00899357	Yes	Yes
Stomach	320	INHBB	ENSG00000163083.5	2	2.04944e-06	3.07416e-05	15	0.000181144	Yes	Yes
Stomach	320	AC073257.2	ENSG00000237614.1	2	0.00316935	0.0443709	14	0.0512952	No	No
Stomach	320	GLI2	ENSG00000074047.21	2	0.000580661	0.00987123	17	0.0175493	Yes	No
Stomach	320	TFCP2L1	ENSG00000115112.7	2	0.000445123	0.00712197	16	0.0140996	Yes	No
Stomach	320	CLASP1	ENSG00000074054.17	2	0.000145667	0.00262201	18	0.00707657	Yes	Yes
Stomach	320	NIFK	ENSG00000155438.11	2	0.00133343	0.0200015	15	0.0282489	Yes	No
Stomach	320	TSN	ENSG00000211460.11	2	0.00447423	0.0671135	15	0.0722297	No	No
Stomach	320	GYPC	ENSG00000136732.14	2	0.000988922	0.0207674	21	0.0290091	Yes	No
Stomach	320	BIN1	ENSG00000136717.14	2	0.000179363	0.00376661	21	0.00916264	Yes	Yes
Stomach	320	CYP27C1	ENSG00000186684.12	2	4.43849e-06	9.32083e-05	21	0.000485267	Yes	Yes
Stomach	320	ERCC3	ENSG00000163161.12	2	2.90069e-11	6.09146e-10	21	8.11532e-09	Yes	Yes
Stomach	320	MAP3K2	ENSG00000169967.16	2	0.00125363	0.02758	22	0.0356057	Yes	No
Stomach	320	AC068282.3	ENSG00000236682.1	2	3.94025e-69	8.27453e-68	21	6.46565e-65	Yes	Yes
Stomach	320	PROC	ENSG00000115718.17	2	1.6384e-05	0.000344063	21	0.00147683	Yes	Yes
Stomach	320	IWS1	ENSG00000163166.14	2	0.000937027	0.0206146	22	0.0288405	Yes	No
Stomach	320	MYO7B	ENSG00000169994.18	2	1.51104e-05	0.000317319	21	0.00138017	Yes	Yes
Stomach	320	LIMS2	ENSG00000072163.19	2	2.4704e-06	5.18784e-05	21	0.000289822	Yes	Yes
Stomach	320	GPR17	ENSG00000144230.16	2	1.44018e-46	2.88036e-45	20	5.68855e-43	Yes	Yes
Stomach	320	WDR33	ENSG00000136709.11	2	0.00290198	0.0638436	22	0.0691869	No	No
Stomach	320	POLR2D	ENSG00000144231.10	2	5.93425e-07	1.24619e-05	21	8.05205e-05	Yes	Yes
Stomach	320	AMMECR1L	ENSG00000144233.9	2	0.00104271	0.0218969	21	0.0301117	Yes	No
Stomach	320	RP11-395A13.2	ENSG00000272667.1	2	8.08697e-05	0.00161739	20	0.00495868	Yes	Yes
Stomach	320	SAP130	ENSG00000136715.17	2	0.00176104	0.0369818	21	0.0444246	Yes	No
Stomach	320	UGGT1	ENSG00000136731.12	2	8.85335e-05	0.0018592	21	0.00549056	Yes	Yes
Stomach	320	HS6ST1	ENSG00000136720.6	2	0.000212399	0.00424797	20	0.00996665	Yes	Yes
Stomach	320	RAB6C	ENSG00000222014.5	2	0.00056183	0.00842746	15	0.0158082	Yes	No
Stomach	320	CCDC74B	ENSG00000152076.18	2	1.62768e-05	0.000227875	14	0.00104341	Yes	Yes
Stomach	320	SMPD4	ENSG00000136699.19	2	0.000189604	0.00265445	14	0.00713946	Yes	Yes
Stomach	320	MZT2B	ENSG00000152082.13	2	0.0025776	0.0335089	13	0.0411888	Yes	No
Stomach	320	CCDC115	ENSG00000136710.9	2	0.000141711	0.00170053	12	0.005133	Yes	Yes
Stomach	320	IMP4	ENSG00000136718.9	2	0.00524302	0.0629162	12	0.0683345	No	No
Stomach	320	PTPN18	ENSG00000072135.12	2	7.67771e-07	9.98102e-06	13	6.58997e-05	Yes	Yes
Stomach	320	POTEI	ENSG00000196834.11	2	0.00113098	0.0158337	14	0.0240405	Yes	No
Stomach	320	CFC1	ENSG00000136698.8	2	0.00369923	0.0517892	14	0.0581141	No	No
Stomach	320	POTEJ	ENSG00000222038.3	2	0.00109839	0.0153775	14	0.0235705	Yes	No
Stomach	320	AMER3	ENSG00000178171.10	2	0.00379316	0.0531043	14	0.0592892	No	No
Stomach	320	ARHGEF4	ENSG00000136002.18	2	0.000299135	0.00448702	15	0.0103439	Yes	No
Stomach	320	FAM168B	ENSG00000152102.17	2	0.00300039	0.0450059	15	0.0519035	No	No
Stomach	320	PLEKHB2	ENSG00000115762.16	2	8.98514e-05	0.00152747	17	0.0047478	Yes	Yes
Stomach	320	POTEE	ENSG00000188219.14	2	0.000360452	0.00540678	15	0.0117054	Yes	No
Stomach	320	WTH3DI	ENSG00000233087.7	2	0.000560498	0.00840746	15	0.0157822	Yes	No
Stomach	320	MZT2A	ENSG00000173272.15	2	1.39934e-15	2.23894e-14	16	4.81894e-13	Yes	Yes
Stomach	320	TUBA3D	ENSG00000075886.10	2	0.00143212	0.022914	16	0.0310838	Yes	No
Stomach	320	CCDC74A	ENSG00000163040.14	2	0.00101252	0.0172129	17	0.0254107	Yes	No
Stomach	320	GPR39	ENSG00000183840.6	2	0.00313355	0.068938	22	0.0738836	No	No
Stomach	320	LYPD1	ENSG00000150551.10	2	0.00097367	0.0184997	19	0.0267358	Yes	No
Stomach	320	NCKAP5	ENSG00000176771.16	2	9.04471e-06	0.000253252	28	0.00114043	Yes	Yes
Stomach	320	MGAT5	ENSG00000152127.8	2	0.00380648	0.0723232	19	0.0770384	No	No
Stomach	320	TMEM163	ENSG00000152128.13	2	2.51059e-09	4.26801e-08	17	4.28518e-07	Yes	Yes
Stomach	320	CCNT2	ENSG00000082258.12	2	6.68141e-06	8.68584e-05	13	0.000456589	Yes	Yes
Stomach	320	RAB3GAP1	ENSG00000115839.17	2	0.0100184	0.12022	12	0.122971	No	No
Stomach	320	ZRANB3	ENSG00000121988.17	2	0.00018627	0.00260778	14	0.00704768	Yes	Yes
Stomach	320	R3HDM1	ENSG00000048991.16	2	0.000409071	0.00531792	13	0.0115805	Yes	No
Stomach	320	UBXN4	ENSG00000144224.16	2	0.00417564	0.0501076	12	0.056616	No	No
Stomach	320	MCM6	ENSG00000076003.4	2	0.00229409	0.0275291	12	0.0355631	Yes	No
Stomach	320	DARS	ENSG00000115866.10	2	0.00100935	0.0131216	13	0.0211272	Yes	No
Stomach	320	CXCR4	ENSG00000121966.6	2	0.00508326	0.0711656	14	0.0759836	No	No
Stomach	320	THSD7B	ENSG00000144229.11	2	0.000219179	0.00547947	25	0.011812	Yes	No
Stomach	320	HNMT	ENSG00000150540.13	2	0.00477843	0.0907902	19	0.0946122	No	No
Stomach	320	AC097721.2	ENSG00000228043.5	2	0.00221972	0.0421747	19	0.0492473	Yes	No
Stomach	320	SPOPL	ENSG00000144228.8	2	0.00246519	0.0468386	19	0.0535618	No	No
Stomach	320	LRP1B	ENSG00000168702.17	2	3.12381e-05	0.00121828	39	0.00398397	Yes	Yes
Stomach	320	KYNU	ENSG00000115919.14	2	0.00231705	0.0370729	16	0.0445162	Yes	No
Stomach	320	ARHGAP15	ENSG00000075884.13	2	0.000331608	0.00563734	17	0.012044	Yes	No
Stomach	320	GTDC1	ENSG00000121964.14	2	0.000658899	0.00922458	14	0.0167662	Yes	No
Stomach	320	ZEB2	ENSG00000169554.18	2	0.00143376	0.0172051	12	0.0254036	Yes	No
Stomach	320	ACVR2A	ENSG00000121989.14	2	2.9082e-07	4.07148e-06	14	2.91525e-05	Yes	Yes
Stomach	320	ORC4	ENSG00000115947.13	2	0.000315192	0.00441269	14	0.010221	Yes	No
Stomach	320	MBD5	ENSG00000204406.12	2	0.000625741	0.0106376	17	0.0184353	Yes	No
Stomach	320	EPC2	ENSG00000135999.11	2	0.00375022	0.0600036	16	0.0656271	No	No
Stomach	320	KIF5C	ENSG00000168280.16	2	0.00428067	0.0684907	16	0.0734743	No	No
Stomach	320	LYPD6B	ENSG00000150556.16	2	2.25166e-06	3.82782e-05	17	0.000220563	Yes	Yes
Stomach	320	LYPD6	ENSG00000187123.14	2	9.40622e-05	0.001505	16	0.00468847	Yes	Yes
Stomach	320	MMADHC	ENSG00000168288.12	2	0.000447383	0.00671074	15	0.0135241	Yes	No
Stomach	320	RND3	ENSG00000115963.13	2	0.000864871	0.0155677	18	0.0237685	Yes	No
Stomach	320	RBM43	ENSG00000184898.6	2	0.000340133	0.00544213	16	0.0117612	Yes	No
Stomach	320	NMI	ENSG00000123609.10	2	0.000592049	0.0100648	17	0.0177869	Yes	No
Stomach	320	TNFAIP6	ENSG00000123610.4	2	0.000623032	0.0105915	17	0.0183879	Yes	No
Stomach	320	RIF1	ENSG00000080345.17	2	3.01115e-06	5.42007e-05	18	0.000301857	Yes	Yes
Stomach	320	NEB	ENSG00000183091.19	2	4.92887e-06	9.85774e-05	20	0.000510851	Yes	Yes
Stomach	320	ARL5A	ENSG00000162980.16	2	0.000520636	0.00937145	18	0.0169645	Yes	No
Stomach	320	CACNB4	ENSG00000182389.19	2	0.000958261	0.0191652	20	0.0273884	Yes	No
Stomach	320	STAM2	ENSG00000115145.9	2	3.95078e-05	0.000671633	17	0.00253133	Yes	Yes
Stomach	320	FMNL2	ENSG00000157827.19	2	2.59713e-05	0.000519426	20	0.00206347	Yes	Yes
Stomach	320	PRPF40A	ENSG00000196504.15	2	0.00238766	0.0453655	19	0.0522266	No	No
Stomach	320	ARL6IP6	ENSG00000177917.10	2	0.000167149	0.00317584	19	0.00810455	Yes	Yes
Stomach	320	RPRM	ENSG00000177519.3	2	1.14276e-05	0.000228551	20	0.00104491	Yes	Yes
Stomach	320	GALNT13	ENSG00000144278.14	2	0.000215559	0.00495785	23	0.0110665	Yes	No
Stomach	320	KCNJ3	ENSG00000162989.4	2	0.000356736	0.00677798	19	0.0136242	Yes	No
Stomach	320	LINC01876	ENSG00000226383.6	2	2.55798e-08	3.83697e-07	15	3.2947e-06	Yes	Yes
Stomach	320	NR4A2	ENSG00000153234.13	2	3.75997e-06	4.88796e-05	13	0.000274864	Yes	Yes
Stomach	320	GPD2	ENSG00000115159.15	2	0.000255278	0.00331861	13	0.00836143	Yes	Yes
Stomach	320	GALNT5	ENSG00000136542.8	2	0.00257296	0.0283025	11	0.0362909	Yes	No
Stomach	320	ERMN	ENSG00000136541.14	2	0.00614433	0.0675876	11	0.0726443	No	No
Stomach	320	CYTIP	ENSG00000115165.9	2	0.000860499	0.0111865	13	0.0190388	Yes	No
Stomach	320	ACVR1C	ENSG00000123612.15	2	0.00340424	0.0476593	14	0.0543382	No	No
Stomach	320	AC019186.1	ENSG00000234584.1	2	0.00236581	0.0331213	14	0.0408017	Yes	No
Stomach	320	ACVR1	ENSG00000115170.13	2	0.00251862	0.0402979	16	0.0475281	Yes	No
Stomach	320	RP11-546J1.1	ENSG00000270557.1	2	0.000189451	0.00284177	15	0.00749191	Yes	Yes
Stomach	320	RP11-1152H14.1	ENSG00000271320.1	2	0.00164036	0.0262457	16	0.0343504	Yes	No
Stomach	320	CCDC148	ENSG00000153237.17	2	0.000135854	0.00271708	20	0.00725391	Yes	Yes
Stomach	320	PKP4	ENSG00000144283.21	2	1.54906e-05	0.000325302	21	0.00140977	Yes	Yes
Stomach	320	DAPL1	ENSG00000163331.11	2	3.2415e-05	0.000713131	22	0.00264747	Yes	Yes
Stomach	320	TANC1	ENSG00000115183.14	2	0.00403805	0.100951	25	0.104444	No	No
Stomach	320	WDSUB1	ENSG00000196151.10	2	4.75543e-12	1.09375e-10	23	1.57633e-09	Yes	Yes
Stomach	320	BAZ2B	ENSG00000123636.17	2	0.000474438	0.0113865	24	0.019254	Yes	No
Stomach	320	AC009961.3	ENSG00000226266.6	2	6.71962e-14	1.41112e-12	21	2.5386e-11	Yes	Yes
Stomach	320	MARCH7	ENSG00000136536.14	2	0.00215908	0.0431815	20	0.0501686	No	No
Stomach	320	CD302	ENSG00000241399.6	2	0.000184802	0.00369603	20	0.00903006	Yes	Yes
Stomach	320	LY75	ENSG00000054219.10	2	5.98158e-33	1.25613e-31	21	1.0215e-29	Yes	Yes
Stomach	320	PLA2R1	ENSG00000153246.12	2	4.09826e-05	0.000860635	21	0.00305558	Yes	Yes
Stomach	320	ITGB6	ENSG00000115221.10	2	0.000100947	0.00211988	21	0.00604834	Yes	Yes
Stomach	320	RBMS1	ENSG00000153250.19	2	0.00108731	0.0217462	20	0.0299503	Yes	No
Stomach	320	TANK	ENSG00000136560.13	2	0.00194315	0.0291472	15	0.037096	Yes	No
Stomach	320	LINC01806	ENSG00000227403.1	2	8.57364e-26	1.20031e-24	14	5.97561e-23	Yes	Yes
Stomach	320	PSMD14	ENSG00000115233.11	2	0.00158414	0.022178	14	0.0303774	Yes	No
Stomach	320	DPP4	ENSG00000197635.9	2	0.00169284	0.0203141	12	0.0285334	Yes	No
Stomach	320	GCG	ENSG00000115263.14	2	0.00573732	0.0631105	11	0.0684958	No	No
Stomach	320	FAP	ENSG00000078098.13	2	0.00744108	0.0818519	11	0.0859857	No	No
Stomach	320	IFIH1	ENSG00000115267.5	2	0.000299234	0.00329158	11	0.00831241	Yes	Yes
Stomach	320	GCA	ENSG00000115271.10	2	0.00223565	0.0245922	11	0.032724	Yes	No
Stomach	320	KCNH7	ENSG00000184611.11	2	0.00126311	0.0176836	14	0.0259051	Yes	No
Stomach	320	FIGN	ENSG00000182263.13	2	4.67153e-10	6.07299e-09	13	7.00988e-08	Yes	Yes
Stomach	320	GRB14	ENSG00000115290.9	2	0.000190409	0.00285614	15	0.00751546	Yes	Yes
Stomach	320	COBLL1	ENSG00000082438.15	2	0.000218205	0.00327307	15	0.00827918	Yes	Yes
Stomach	320	SLC38A11	ENSG00000169507.9	2	2.57527e-17	3.8629e-16	15	9.83343e-15	Yes	Yes
Stomach	320	SCN3A	ENSG00000153253.16	2	8.80979e-05	0.00149766	17	0.0046713	Yes	Yes
Stomach	320	SCN2A	ENSG00000136531.15	2	9.82774e-05	0.00176899	18	0.00529784	Yes	Yes
Stomach	320	CSRNP3	ENSG00000178662.15	2	0.00207898	0.0395007	19	0.0468214	Yes	No
Stomach	320	GALNT3	ENSG00000115339.13	2	1.59935e-05	0.000303877	19	0.00133202	Yes	Yes
Stomach	320	AC009495.2	ENSG00000235192.1	2	4.27345e-05	0.000811956	19	0.00291442	Yes	Yes
Stomach	320	AC009495.3	ENSG00000232411.1	2	1.12522e-05	0.000213791	19	0.000988488	Yes	Yes
Stomach	320	TTC21B	ENSG00000123607.14	2	8.15881e-07	1.55017e-05	19	9.79252e-05	Yes	Yes
Stomach	320	SCN9A	ENSG00000169432.14	2	9.00035e-05	0.00180007	20	0.00536054	Yes	Yes
Stomach	320	SCN7A	ENSG00000136546.13	2	0.00114419	0.0217396	19	0.0299459	Yes	No
Stomach	320	B3GALT1	ENSG00000172318.5	2	0.00111201	0.0189042	17	0.0271385	Yes	No
Stomach	320	STK39	ENSG00000198648.10	2	2.18222e-05	0.000436445	20	0.00179492	Yes	Yes
Stomach	320	CERS6	ENSG00000172292.14	2	0.000112536	0.00236325	21	0.00656043	Yes	Yes
Stomach	320	NOSTRIN	ENSG00000163072.15	2	4.25898e-09	8.51796e-08	20	8.06983e-07	Yes	Yes
Stomach	320	SPC25	ENSG00000152253.8	2	2.06688e-26	4.13375e-25	20	2.1287e-23	Yes	Yes
Stomach	320	G6PC2	ENSG00000152254.10	2	2.35756e-31	4.47936e-30	19	3.23305e-28	Yes	Yes
Stomach	320	DHRS9	ENSG00000073737.16	2	0.000296696	0.00593392	20	0.0124497	Yes	No
Stomach	320	BBS5	ENSG00000163093.11	2	0.00152656	0.0320577	21	0.0398777	Yes	No
Stomach	320	KLHL41	ENSG00000239474.6	2	0.000749813	0.0157461	21	0.0239476	Yes	No
Stomach	320	FASTKD1	ENSG00000138399.17	2	0.000126881	0.00266449	21	0.00715591	Yes	Yes
Stomach	320	PPIG	ENSG00000138398.15	2	0.000349462	0.0073387	21	0.0144127	Yes	No
Stomach	320	CCDC173	ENSG00000154479.12	2	2.59559e-06	5.7103e-05	22	0.000316453	Yes	Yes
Stomach	320	PHOSPHO2	ENSG00000144362.11	2	6.07866e-12	1.27652e-10	21	1.81788e-09	Yes	Yes
Stomach	320	KLHL23	ENSG00000213160.9	2	0.000433809	0.00954379	22	0.0171925	Yes	No
Stomach	320	SSB	ENSG00000138385.15	2	0.00037983	0.00835627	22	0.0157155	Yes	No
Stomach	320	METTL5	ENSG00000138382.14	2	0.00163752	0.0360255	22	0.0435349	Yes	No
Stomach	320	UBR3	ENSG00000144357.16	2	0.00131894	0.0303357	23	0.0382082	Yes	No
Stomach	320	LINC01124	ENSG00000222033.1	2	0.00190606	0.0381212	20	0.0455497	Yes	No
Stomach	320	SP5	ENSG00000204335.3	2	0.00322376	0.0644752	20	0.0697579	No	No
Stomach	320	AC007405.4	ENSG00000234350.4	2	2.64825e-33	5.56132e-32	21	4.69239e-30	Yes	Yes
Stomach	320	AC007405.6	ENSG00000239467.5	2	0.000543566	0.0108713	20	0.0187	Yes	No
Stomach	320	ERICH2	ENSG00000204334.7	2	0.000124755	0.0024951	20	0.0068265	Yes	Yes
Stomach	320	GAD1	ENSG00000128683.13	2	9.24011e-09	1.84802e-07	20	1.66898e-06	Yes	Yes
Stomach	320	GORASP2	ENSG00000115806.12	2	0.000225098	0.00427686	19	0.0100044	Yes	No
Stomach	320	TLK1	ENSG00000198586.13	2	0.00077322	0.0162376	21	0.0244428	Yes	No
Stomach	320	METTL8	ENSG00000123600.19	2	0.000145903	0.00277215	19	0.00736018	Yes	Yes
Stomach	320	DCAF17	ENSG00000115827.13	2	0.00378413	0.0718984	19	0.0766632	No	No
Stomach	320	CYBRD1	ENSG00000071967.11	2	4.85106e-05	0.000921702	19	0.0032171	Yes	Yes
Stomach	320	DYNC1I2	ENSG00000077380.15	2	2.92128e-09	5.2583e-08	18	5.16405e-07	Yes	Yes
Stomach	320	SLC25A12	ENSG00000115840.13	2	0.00307827	0.0584871	19	0.0642461	No	No
Stomach	320	HAT1	ENSG00000128708.12	2	0.0016547	0.0297845	18	0.0376804	Yes	No
Stomach	320	METAP1D	ENSG00000172878.13	2	0.00175109	0.0332706	19	0.040966	Yes	No
Stomach	320	DLX1	ENSG00000144355.14	2	0.000846194	0.0152315	18	0.0234206	Yes	No
Stomach	320	DLX2	ENSG00000115844.10	2	0.0013156	0.0236808	18	0.0318413	Yes	No
Stomach	320	ITGA6	ENSG00000091409.14	2	0.00217791	0.0435582	20	0.0505246	No	No
Stomach	320	PDK1	ENSG00000152256.13	2	0.000188478	0.00358109	19	0.00883328	Yes	Yes
Stomach	320	RAPGEF4	ENSG00000091428.17	2	0.000285293	0.00599114	21	0.0125347	Yes	No
Stomach	320	MAP3K20	ENSG00000091436.16	2	0.000841611	0.0176738	21	0.0258976	Yes	No
Stomach	320	CDCA7	ENSG00000144354.13	2	0.000163667	0.002946	18	0.00768775	Yes	Yes
Stomach	320	SP3	ENSG00000172845.14	2	0.00150865	0.0256471	17	0.0337752	Yes	No
Stomach	320	RP11-394I13.2	ENSG00000271151.1	2	0.000476293	0.00809698	17	0.0153891	Yes	No
Stomach	320	LINC01960	ENSG00000260868.1	2	4.94457e-05	0.000791131	16	0.00285966	Yes	Yes
Stomach	320	OLA1	ENSG00000138430.15	2	0.00124235	0.02112	17	0.029367	Yes	No
Stomach	320	CIR1	ENSG00000138433.15	2	4.06282e-05	0.000650051	16	0.00246992	Yes	Yes
Stomach	320	SCRN3	ENSG00000144306.14	2	0.000105234	0.00168375	16	0.00509433	Yes	Yes
Stomach	320	GPR155	ENSG00000163328.13	2	0.000328236	0.00525177	16	0.0114907	Yes	No
Stomach	320	AC010894.3	ENSG00000226853.2	2	0.000217602	0.00326402	15	0.00826545	Yes	Yes
Stomach	320	WIPF1	ENSG00000115935.17	2	3.45305e-06	5.52489e-05	16	0.00030684	Yes	Yes
Stomach	320	CHN1	ENSG00000128656.13	2	7.19527e-12	1.29515e-10	18	1.84295e-09	Yes	Yes
Stomach	320	ATF2	ENSG00000115966.16	2	0.003044	0.0517479	17	0.0580787	No	No
Stomach	320	ATP5G3	ENSG00000154518.9	2	0.000379597	0.00607356	16	0.012657	Yes	No
Stomach	320	LNPK	ENSG00000144320.13	2	3.37261e-06	6.07069e-05	18	0.000333443	Yes	Yes
Stomach	320	HOXD9	ENSG00000128709.12	2	2.74788e-05	0.000494619	18	0.0019839	Yes	Yes
Stomach	320	HOXD8	ENSG00000175879.8	2	0.000637514	0.0114752	18	0.0193628	Yes	No
Stomach	320	HOXD3	ENSG00000128652.11	2	0.000373775	0.00672795	18	0.0135509	Yes	No
Stomach	320	HOXD4	ENSG00000170166.5	2	0.00604587	0.108826	18	0.112004	No	No
Stomach	320	HAGLROS	ENSG00000226363.3	2	5.81557e-05	0.0010468	18	0.00355166	Yes	Yes
Stomach	320	HOXD1	ENSG00000128645.14	2	0.00535446	0.0963802	18	0.100014	No	No
Stomach	320	MTX2	ENSG00000128654.13	2	0.000124708	0.00224474	18	0.00631195	Yes	Yes
Stomach	320	RP11-324L17.1	ENSG00000272551.1	2	0.000421322	0.00758379	18	0.0147328	Yes	No
Stomach	320	LINC01116	ENSG00000163364.9	2	0.000328063	0.00590513	18	0.0124111	Yes	No
Stomach	320	HNRNPA3	ENSG00000170144.20	2	0.00224678	0.0426887	19	0.0497287	Yes	No
Stomach	320	NFE2L2	ENSG00000116044.15	2	0.00479195	0.091047	19	0.0948688	No	No
Stomach	320	AGPS	ENSG00000018510.13	2	0.00065606	0.0124651	19	0.0204085	Yes	No
Stomach	320	TTC30B	ENSG00000196659.9	2	0.00156166	0.0281099	18	0.0361006	Yes	No
Stomach	320	TTC30A	ENSG00000197557.6	2	0.000543574	0.00978432	18	0.0174629	Yes	No
Stomach	320	PDE11A	ENSG00000128655.16	2	0.000253988	0.00533374	21	0.0116023	Yes	No
Stomach	320	RBM45	ENSG00000155636.14	2	0.000682368	0.0109179	16	0.0187498	Yes	No
Stomach	320	OSBPL6	ENSG00000079156.16	2	0.00344549	0.0620189	18	0.0675312	No	No
Stomach	320	PRKRA	ENSG00000180228.12	2	0.000339846	0.00577738	17	0.0122331	Yes	No
Stomach	320	DFNB59	ENSG00000204311.12	2	0.00128763	0.0218898	17	0.0301043	Yes	No
Stomach	320	FKBP7	ENSG00000079150.17	2	4.30454e-07	7.31772e-06	17	4.96355e-05	Yes	Yes
Stomach	320	PLEKHA3	ENSG00000116095.10	2	0.00308345	0.0555021	18	0.0614631	No	No
Stomach	320	TTN	ENSG00000155657.26	2	0.000620258	0.0130254	21	0.0210175	Yes	No
Stomach	320	RP11-171I2.4	ENSG00000271141.1	2	0.00069955	0.0125919	18	0.0205411	Yes	No
Stomach	320	RP11-171I2.3	ENSG00000271401.1	2	0.00559472	0.100705	18	0.104219	No	No
Stomach	320	CCDC141	ENSG00000163492.14	2	0.00145315	0.029063	20	0.0370204	Yes	No
Stomach	320	SESTD1	ENSG00000187231.13	2	0.000661901	0.013238	20	0.0212613	Yes	No
Stomach	320	ZNF385B	ENSG00000144331.18	2	0.000556687	0.0122471	22	0.0201944	Yes	No
Stomach	320	CWC22	ENSG00000163510.13	2	0.00225443	0.0473429	21	0.0540392	No	No
Stomach	320	UBE2E3	ENSG00000170035.15	2	0.000760204	0.0129235	17	0.0209018	Yes	No
Stomach	320	ITGA4	ENSG00000115232.13	2	0.00185775	0.0315818	17	0.0394076	Yes	No
Stomach	320	CERKL	ENSG00000188452.13	2	0.00430872	0.0732482	17	0.0778945	No	No
Stomach	320	NEUROD1	ENSG00000162992.3	2	0.0010106	0.0161695	16	0.0243791	Yes	No
Stomach	320	SSFA2	ENSG00000138434.16	2	0.00870365	0.139258	16	0.141422	No	No
Stomach	320	PPP1R1C	ENSG00000150722.10	2	0.00194154	0.0330062	17	0.0407129	Yes	No
Stomach	320	PDE1A	ENSG00000115252.18	2	0.00287271	0.0545814	19	0.0606303	No	No
Stomach	320	DNAJC10	ENSG00000077232.17	2	0.00158209	0.0284776	18	0.0364556	Yes	No
Stomach	320	FRZB	ENSG00000162998.4	2	0.00179446	0.0323002	18	0.0400705	Yes	No
Stomach	320	NCKAP1	ENSG00000061676.14	2	0.000208719	0.00417437	20	0.0098428	Yes	Yes
Stomach	320	DUSP19	ENSG00000162999.12	2	8.36997e-05	0.00167399	20	0.00507422	Yes	Yes
Stomach	320	NUP35	ENSG00000163002.12	2	7.07247e-06	0.000141449	20	0.000697812	Yes	Yes
Stomach	320	RP11-438L19.1	ENSG00000272800.1	2	4.73975e-05	0.00094795	20	0.00328764	Yes	Yes
Stomach	320	ZNF804A	ENSG00000170396.7	2	0.000229109	0.00458219	20	0.0104973	Yes	No
Stomach	320	FSIP2	ENSG00000188738.14	2	8.41637e-06	0.000134662	16	0.000669473	Yes	Yes
Stomach	320	LINC01473	ENSG00000237877.6	2	0.00162235	0.0275799	17	0.0356057	Yes	No
Stomach	320	RP11-410E4.1	ENSG00000259915.2	2	1.0105e-06	1.61681e-05	16	0.000101741	Yes	Yes
Stomach	320	ZC3H15	ENSG00000065548.17	2	0.000867909	0.0138866	16	0.0219498	Yes	No
Stomach	320	ITGAV	ENSG00000138448.11	2	0.000744471	0.0119115	16	0.019829	Yes	No
Stomach	320	FAM171B	ENSG00000144369.12	2	3.02279e-06	4.83647e-05	16	0.000272607	Yes	Yes
Stomach	320	CALCRL	ENSG00000064989.12	2	0.0104308	0.166893	16	0.168478	No	No
Stomach	320	TFPI	ENSG00000003436.15	2	0.000380824	0.00571236	15	0.0121508	Yes	No
Stomach	320	GULP1	ENSG00000144366.15	2	0.00248322	0.0397316	16	0.0470238	Yes	No
Stomach	320	COL3A1	ENSG00000168542.14	2	0.000341267	0.00443648	13	0.0102616	Yes	No
Stomach	320	COL5A2	ENSG00000204262.11	2	0.000132763	0.00185868	14	0.00549056	Yes	Yes
Stomach	320	WDR75	ENSG00000115368.9	2	0.000110619	0.00143805	13	0.00452175	Yes	Yes
Stomach	320	SLC40A1	ENSG00000138449.10	2	0.00508869	0.0712416	14	0.0760486	No	No
Stomach	320	ASNSD1	ENSG00000138381.9	2	9.14845e-13	1.28078e-11	14	2.07558e-10	Yes	Yes
Stomach	320	ANKAR	ENSG00000151687.14	2	0.0197737	0.296605	15	0.297184	No	No
Stomach	320	OSGEPL1	ENSG00000128694.11	2	0.000892185	0.0124906	14	0.0204408	Yes	No
Stomach	320	ORMDL1	ENSG00000128699.13	2	3.62683e-10	5.07757e-09	14	5.92174e-08	Yes	Yes
Stomach	320	PMS1	ENSG00000064933.17	2	6.97133e-06	0.00010457	15	0.000538644	Yes	Yes
Stomach	320	C2orf88	ENSG00000187699.10	2	0.00713403	0.114144	16	0.117129	No	No
Stomach	320	MSTN	ENSG00000138379.4	2	4.94343e-05	0.00069208	14	0.00259342	Yes	Yes
Stomach	320	HIBCH	ENSG00000198130.15	2	6.49641e-25	9.74462e-24	15	4.49052e-22	Yes	Yes
Stomach	320	INPP1	ENSG00000151689.12	2	1.72204e-10	2.41086e-09	14	2.93948e-08	Yes	Yes
Stomach	320	MFSD6	ENSG00000151690.14	2	0.00108857	0.01524	14	0.0234277	Yes	No
Stomach	320	NEMP2	ENSG00000189362.11	2	0.00195594	0.0273832	14	0.0354127	Yes	No
Stomach	320	RP11-284E5.1	ENSG00000284052.1	2	1.51264e-05	0.00021177	14	0.000981415	Yes	Yes
Stomach	320	NAB1	ENSG00000138386.16	2	0.00738889	0.103444	14	0.106802	No	No
Stomach	320	GLS	ENSG00000115419.12	2	7.23317e-08	1.08497e-06	15	8.6586e-06	Yes	Yes
Stomach	320	STAT1	ENSG00000115415.18	2	0.0010568	0.0158521	15	0.0240579	Yes	No
Stomach	320	STAT4	ENSG00000138378.17	2	0.00283254	0.0453207	16	0.052195	No	No
Stomach	320	AC092614.2	ENSG00000227542.1	2	0.00495805	0.0743708	15	0.0789274	No	No
Stomach	320	MYO1B	ENSG00000128641.18	2	0.0104363	0.166981	16	0.168557	No	No
Stomach	320	NABP1	ENSG00000173559.12	2	0.000824597	0.0107198	13	0.0185303	Yes	No
Stomach	320	SDPR	ENSG00000168497.4	2	0.0062975	0.0818675	13	0.085997	No	No
Stomach	320	TMEFF2	ENSG00000144339.11	2	1.04602e-11	1.46442e-10	14	2.07233e-09	Yes	Yes
Stomach	320	SLC39A10	ENSG00000196950.13	2	5.27048e-10	8.43277e-09	16	9.49585e-08	Yes	Yes
Stomach	320	DNAH7	ENSG00000118997.13	2	6.07991e-23	1.03358e-21	17	4.00336e-20	Yes	Yes
Stomach	320	STK17B	ENSG00000081320.10	2	0.000258995	0.00388493	15	0.00937181	Yes	Yes
Stomach	320	HECW2	ENSG00000138411.10	2	0.00150556	0.0240889	16	0.032243	Yes	No
Stomach	320	CCDC150	ENSG00000144395.17	2	8.65601e-05	0.0012984	15	0.00417739	Yes	Yes
Stomach	320	GTF3C3	ENSG00000119041.10	2	0.00127081	0.0177914	14	0.0260055	Yes	No
Stomach	320	C2orf66	ENSG00000187944.2	2	0.00126365	0.0176911	14	0.0259081	Yes	No
Stomach	320	PGAP1	ENSG00000197121.14	2	0.00330074	0.0462104	14	0.0529618	No	No
Stomach	320	ANKRD44	ENSG00000065413.18	2	0.0032235	0.0515761	16	0.0579311	No	No
Stomach	320	SF3B1	ENSG00000115524.15	2	0.001913	0.024869	13	0.0330288	Yes	No
Stomach	320	COQ10B	ENSG00000115520.8	2	0.000149731	0.0019465	13	0.00568034	Yes	Yes
Stomach	320	HSPD1	ENSG00000144381.16	2	0.00415784	0.0540519	13	0.0601652	No	No
Stomach	320	HSPE1	ENSG00000115541.10	2	0.00280991	0.033719	12	0.0413762	Yes	No
Stomach	320	MOB4	ENSG00000115540.14	2	0.0001315	0.0017095	13	0.00515488	Yes	Yes
Stomach	320	RFTN2	ENSG00000162944.10	2	0.000561574	0.00730046	13	0.0143722	Yes	No
Stomach	320	MARS2	ENSG00000247626.4	2	0.0160099	0.192119	12	0.193356	No	No
Stomach	320	PLCL1	ENSG00000115896.15	2	1.05318e-05	0.000168509	16	0.000808445	Yes	Yes
Stomach	320	SATB2	ENSG00000119042.16	2	0.00432495	0.0518994	12	0.0582096	No	No
Stomach	320	FTCDNL1	ENSG00000226124.6	2	5.63464e-25	7.32503e-24	13	3.41936e-22	Yes	Yes
Stomach	320	C2orf69	ENSG00000178074.5	2	0.00238034	0.0285641	12	0.0365325	Yes	No
Stomach	320	TYW5	ENSG00000162971.10	2	6.11353e-07	7.33623e-06	12	4.9716e-05	Yes	Yes
Stomach	320	MAIP1	ENSG00000162972.10	2	0.00103201	0.0123841	12	0.0203277	Yes	No
Stomach	320	SPATS2L	ENSG00000196141.13	2	0.0014745	0.0191685	13	0.0273884	Yes	No
Stomach	320	KCTD18	ENSG00000155729.12	2	0.00182356	0.0237063	13	0.0318637	Yes	No
Stomach	320	SGO2	ENSG00000163535.17	2	0.00205724	0.0267441	13	0.0348244	Yes	No
Stomach	320	AOX1	ENSG00000138356.13	2	0.000748682	0.0104815	14	0.0182657	Yes	No
Stomach	320	BZW1	ENSG00000082153.17	2	6.66456e-07	9.33038e-06	14	6.19452e-05	Yes	Yes
Stomach	320	CLK1	ENSG00000013441.15	2	0.000131018	0.00183425	14	0.0054434	Yes	Yes
Stomach	320	PPIL3	ENSG00000240344.8	2	1.24665e-62	1.74531e-61	14	8.71296e-59	Yes	Yes
Stomach	320	NIF3L1	ENSG00000196290.14	2	0.00216958	0.0303741	14	0.0382378	Yes	No
Stomach	320	ORC2	ENSG00000115942.8	2	0.000546296	0.00764814	14	0.0148101	Yes	No
Stomach	320	FAM126B	ENSG00000155744.9	2	0.00297772	0.0446658	15	0.0515865	No	No
Stomach	320	NDUFB3	ENSG00000119013.8	2	0.000188099	0.00282149	15	0.00745046	Yes	Yes
Stomach	320	CFLAR	ENSG00000003402.19	2	0.00472896	0.0709344	15	0.0757702	No	No
Stomach	320	CASP10	ENSG00000003400.14	2	2.57418e-05	0.000386127	15	0.00162555	Yes	Yes
Stomach	320	CASP8	ENSG00000064012.21	2	5.39039e-15	8.08558e-14	15	1.66454e-12	Yes	Yes
Stomach	320	ALS2CR12	ENSG00000155749.12	2	1.03547e-10	1.5532e-09	15	1.95067e-08	Yes	Yes
Stomach	320	TRAK2	ENSG00000115993.12	2	1.5215e-05	0.000228225	15	0.00104421	Yes	Yes
Stomach	320	STRADB	ENSG00000082146.12	2	0.00121548	0.0182321	15	0.0264355	Yes	No
Stomach	320	ALS2CR11	ENSG00000155754.14	2	1.11333e-05	0.000167	15	0.000802494	Yes	Yes
Stomach	320	TMEM237	ENSG00000155755.18	2	4.71234e-05	0.000659727	14	0.00249508	Yes	Yes
Stomach	320	MPP4	ENSG00000082126.17	2	0.00149714	0.0209599	14	0.0292054	Yes	No
Stomach	320	ALS2	ENSG00000003393.14	2	0.000336545	0.00471163	14	0.0106889	Yes	No
Stomach	320	CDK15	ENSG00000138395.14	2	0.00384894	0.0538852	14	0.0600146	No	No
Stomach	320	RP11-107N15.1	ENSG00000273209.1	2	0.00109936	0.0153911	14	0.0235833	Yes	No
Stomach	320	FZD7	ENSG00000155760.2	2	0.000180379	0.00252531	14	0.00688623	Yes	Yes
Stomach	320	SUMO1	ENSG00000116030.16	2	0.00430096	0.0602134	14	0.0658206	No	No
Stomach	320	NOP58	ENSG00000055044.10	2	0.000328327	0.00459657	14	0.0105151	Yes	No
Stomach	320	RP11-686O6.1	ENSG00000272966.1	2	5.08577e-08	6.6115e-07	13	5.45305e-06	Yes	Yes
Stomach	320	RP11-686O6.2	ENSG00000273456.1	2	1.39102e-11	1.80833e-10	13	2.54099e-09	Yes	Yes
Stomach	320	BMPR2	ENSG00000204217.13	2	0.000491934	0.00688707	14	0.0137838	Yes	No
Stomach	320	FAM117B	ENSG00000138439.11	2	0.000652566	0.00848336	13	0.0158822	Yes	No
Stomach	320	ICA1L	ENSG00000163596.16	2	0.000157368	0.00204579	13	0.00588553	Yes	Yes
Stomach	320	WDR12	ENSG00000138442.9	2	0.0001612	0.0020956	13	0.00599717	Yes	Yes
Stomach	320	CARF	ENSG00000138380.17	2	8.61332e-05	0.00111973	13	0.00373771	Yes	Yes
Stomach	320	NBEAL1	ENSG00000144426.18	2	4.12777e-06	5.77888e-05	14	0.000319858	Yes	Yes
Stomach	320	CYP20A1	ENSG00000119004.15	2	0.000292835	0.00380685	13	0.00922556	Yes	Yes
Stomach	320	ABI2	ENSG00000138443.15	2	6.68154e-05	0.000935415	14	0.00325296	Yes	Yes
Stomach	320	RAPH1	ENSG00000173166.17	2	0.00131228	0.018372	14	0.0265996	Yes	No
Stomach	320	CD28	ENSG00000178562.17	2	0.00053927	0.00754978	14	0.0146909	Yes	No
Stomach	320	CTLA4	ENSG00000163599.14	2	0.000583064	0.00757983	13	0.0147308	Yes	No
Stomach	320	ICOS	ENSG00000163600.12	2	0.000503974	0.00655166	13	0.0132972	Yes	No
Stomach	320	PARD3B	ENSG00000116117.17	2	0.000129893	0.00311743	24	0.00800949	Yes	Yes
Stomach	320	NRP2	ENSG00000118257.16	2	0.00115687	0.0196668	17	0.027912	Yes	No
Stomach	320	INO80D	ENSG00000114933.15	2	0.00210202	0.0378364	18	0.0452565	Yes	No
Stomach	320	AC007383.3	ENSG00000227946.1	2	0.000427274	0.00769093	18	0.0148641	Yes	No
Stomach	320	NDUFS1	ENSG00000023228.13	2	0.00250814	0.0451465	18	0.0520378	No	No
Stomach	320	EEF1B2	ENSG00000114942.13	2	0.00121412	0.0218541	18	0.0300599	Yes	No
Stomach	320	GPR1	ENSG00000183671.12	2	0.00104567	0.0188221	18	0.0270379	Yes	No
Stomach	320	ZDBF2	ENSG00000204186.7	2	0.00102115	0.0183808	18	0.0266078	Yes	No
Stomach	320	ADAM23	ENSG00000114948.12	2	3.49623e-06	6.64284e-05	19	0.000361703	Yes	Yes
Stomach	320	MDH1B	ENSG00000138400.12	2	2.26652e-07	4.07974e-06	18	2.91883e-05	Yes	Yes
Stomach	320	FASTKD2	ENSG00000118246.13	2	0.0015945	0.0287011	18	0.0366647	Yes	No
Stomach	320	CPO	ENSG00000144410.4	2	0.000836582	0.0150585	18	0.0232561	Yes	No
Stomach	320	KLF7	ENSG00000118263.14	2	8.85249e-05	0.00168197	19	0.00508982	Yes	Yes
Stomach	320	AC007879.2	ENSG00000234902.6	2	8.06633e-05	0.00145194	18	0.00455556	Yes	Yes
Stomach	320	MYOSLID	ENSG00000229647.1	2	8.23682e-06	0.000148263	18	0.000726964	Yes	Yes
Stomach	320	CREB1	ENSG00000118260.14	2	0.00090242	0.0162436	18	0.0244472	Yes	No
Stomach	320	METTL21A	ENSG00000144401.14	2	9.46698e-09	1.70406e-07	18	1.54517e-06	Yes	Yes
Stomach	320	CCNYL1	ENSG00000163249.11	2	0.000193616	0.00348508	18	0.00865081	Yes	Yes
Stomach	320	FZD5	ENSG00000163251.3	2	0.00046383	0.00788511	17	0.0151159	Yes	No
Stomach	320	PLEKHM3	ENSG00000178385.14	2	0.000791623	0.0150408	19	0.0232397	Yes	No
Stomach	320	CRYGD	ENSG00000118231.4	2	0.000637347	0.0108349	17	0.0186625	Yes	No
Stomach	320	IDH1	ENSG00000138413.13	2	0.00307607	0.0553693	18	0.0613614	No	No
Stomach	320	PIKFYVE	ENSG00000115020.16	2	0.000716652	0.014333	20	0.0224561	Yes	No
Stomach	320	MAP2	ENSG00000078018.19	2	0.000634631	0.0126926	20	0.020643	Yes	No
Stomach	320	UNC80	ENSG00000144406.18	2	0.000551367	0.0110273	20	0.0188746	Yes	No
Stomach	320	RPE	ENSG00000197713.14	2	0.000457262	0.00823072	18	0.0155495	Yes	No
Stomach	320	KANSL1L	ENSG00000144445.16	2	0.00267736	0.0508699	19	0.05729	No	No
Stomach	320	AC006994.2	ENSG00000279317.2	2	0.00378532	0.0719211	19	0.0766772	No	No
Stomach	320	ACADL	ENSG00000115361.7	2	0.00662264	0.119208	18	0.12197	No	No
Stomach	320	MYL1	ENSG00000168530.15	2	0.00319435	0.0543039	17	0.060378	No	No
Stomach	320	LANCL1	ENSG00000115365.11	2	0.000559313	0.008949	16	0.0164349	Yes	No
Stomach	320	CPS1	ENSG00000021826.14	2	2.25439e-05	0.000405791	18	0.00169681	Yes	Yes
Stomach	320	ERBB4	ENSG00000178568.14	2	0.000853511	0.0273124	32	0.0353415	Yes	No
Stomach	320	IKZF2	ENSG00000030419.16	2	0.0017033	0.0357692	21	0.0433088	Yes	No
Stomach	320	RP11-105N14.1	ENSG00000270659.1	2	9.21156e-07	1.7502e-05	19	0.000109028	Yes	Yes
Stomach	320	SPAG16	ENSG00000144451.18	2	0.000664637	0.0186098	28	0.0268229	Yes	No
Stomach	320	BARD1	ENSG00000138376.10	2	2.22567e-13	4.45134e-12	20	7.60451e-11	Yes	Yes
Stomach	320	ABCA12	ENSG00000144452.14	2	0.00147827	0.0310436	21	0.0388954	Yes	No
Stomach	320	ATIC	ENSG00000138363.14	2	0.000105221	0.00199921	19	0.00579528	Yes	Yes
Stomach	320	FN1	ENSG00000115414.18	2	0.000175557	0.00333558	19	0.0083836	Yes	Yes
Stomach	320	LINC00607	ENSG00000235770.5	2	7.82633e-06	0.000156527	20	0.00075927	Yes	Yes
Stomach	320	MREG	ENSG00000118242.15	2	0.00171099	0.0307979	18	0.0386549	Yes	No
Stomach	320	PECR	ENSG00000115425.13	2	5.33108e-05	0.00101291	19	0.00346544	Yes	Yes
Stomach	320	TMEM169	ENSG00000163449.10	2	0.00160657	0.0305249	19	0.0383954	Yes	No
Stomach	320	XRCC5	ENSG00000079246.15	2	0.0019058	0.0362102	19	0.043711	Yes	No
Stomach	320	LINC01963	ENSG00000260804.3	2	5.26032e-25	9.46857e-24	18	4.37453e-22	Yes	Yes
Stomach	320	MARCH4	ENSG00000144583.4	2	0.00352715	0.0670159	19	0.0721377	No	No
Stomach	320	SMARCAL1	ENSG00000138375.12	2	8.36007e-05	0.00158841	19	0.00489153	Yes	Yes
Stomach	320	RPL37A	ENSG00000197756.9	2	0.000571397	0.0108566	19	0.0186819	Yes	No
Stomach	320	IGFBP2	ENSG00000115457.9	2	0.000761408	0.0137053	18	0.0217675	Yes	No
Stomach	320	IGFBP5	ENSG00000115461.4	2	0.000876505	0.0157771	18	0.0239805	Yes	No
Stomach	320	TNP1	ENSG00000118245.2	2	0.000823062	0.0156382	19	0.023844	Yes	No
Stomach	320	DIRC3	ENSG00000231672.6	2	0.00126284	0.0252568	20	0.0333957	Yes	No
Stomach	320	TNS1	ENSG00000079308.16	2	0.000466599	0.00793219	17	0.015179	Yes	No
Stomach	320	RUFY4	ENSG00000188282.12	2	2.32575e-06	3.48863e-05	15	0.000203234	Yes	Yes
Stomach	320	CXCR2	ENSG00000180871.7	2	3.15895e-05	0.000442253	14	0.00181672	Yes	Yes
Stomach	320	CXCR1	ENSG00000163464.7	2	0.00340681	0.0476953	14	0.0543675	No	No
Stomach	320	ARPC2	ENSG00000163466.15	2	6.57896e-06	9.21055e-05	14	0.000480499	Yes	Yes
Stomach	320	GPBAR1	ENSG00000179921.14	2	0.00143761	0.0201266	14	0.0283631	Yes	No
Stomach	320	AAMP	ENSG00000127837.9	2	1.05894e-05	0.000148251	14	0.000726964	Yes	Yes
Stomach	320	PNKD	ENSG00000127838.13	2	1.196e-05	0.00016744	14	0.000803961	Yes	Yes
Stomach	320	TMBIM1	ENSG00000135926.14	2	0.00108105	0.0151346	14	0.0233177	Yes	No
Stomach	320	CATIP	ENSG00000158428.3	2	0.00461394	0.0645952	14	0.0698666	No	No
Stomach	320	SLC11A1	ENSG00000018280.16	2	0.00342051	0.0478871	14	0.0545425	No	No
Stomach	320	CTDSP1	ENSG00000144579.7	2	0.00108314	0.015164	14	0.0233508	Yes	No
Stomach	320	VIL1	ENSG00000127831.10	2	2.70794e-05	0.000379111	14	0.0016024	Yes	Yes
Stomach	320	USP37	ENSG00000135913.10	2	4.46766e-09	6.25472e-08	14	6.06637e-07	Yes	Yes
Stomach	320	CNOT9	ENSG00000144580.13	2	0.00129469	0.016831	13	0.0250309	Yes	No
Stomach	320	PLCD4	ENSG00000115556.13	2	0.00518779	0.0674412	13	0.0725216	No	No
Stomach	320	ZNF142	ENSG00000115568.15	2	3.04351e-05	0.000365221	12	0.00155429	Yes	Yes
Stomach	320	BCS1L	ENSG00000074582.12	2	0.000172098	0.00206518	12	0.00593062	Yes	Yes
Stomach	320	RNF25	ENSG00000163481.7	2	0.00358237	0.0429885	12	0.0499928	Yes	No
Stomach	320	STK36	ENSG00000163482.11	2	0.000290201	0.00377261	13	0.00916805	Yes	Yes
Stomach	320	TTLL4	ENSG00000135912.10	2	0.000382304	0.00496995	13	0.0110793	Yes	No
Stomach	320	CYP27A1	ENSG00000135929.8	2	0.00265563	0.0345232	13	0.0421245	Yes	No
Stomach	320	RP11-459I19.1	ENSG00000272555.1	2	0.00106485	0.0138431	13	0.0219023	Yes	No
Stomach	320	WNT6	ENSG00000115596.3	2	0.005352	0.069576	13	0.0744874	No	No
Stomach	320	WNT10A	ENSG00000135925.8	2	0.000117666	0.00152965	13	0.00475129	Yes	Yes
Stomach	320	CDK5R2	ENSG00000171450.5	2	0.000961448	0.0124988	13	0.0204453	Yes	No
Stomach	320	FEV	ENSG00000163497.2	2	0.000147175	0.00206045	14	0.00592012	Yes	Yes
Stomach	320	CRYBA2	ENSG00000163499.11	2	0.000105353	0.00147495	14	0.00461405	Yes	Yes
Stomach	320	CFAP65	ENSG00000181378.13	2	0.000444475	0.00622264	14	0.0128736	Yes	No
Stomach	320	IHH	ENSG00000163501.6	2	0.000111292	0.00155809	14	0.00481798	Yes	Yes
Stomach	320	RP11-33O4.1	ENSG00000272644.1	2	0.000383628	0.00537079	14	0.0116518	Yes	No
Stomach	320	NHEJ1	ENSG00000187736.12	2	0.00341142	0.0511712	15	0.0575825	No	No
Stomach	320	SLC23A3	ENSG00000213901.10	2	0.000136118	0.00190565	14	0.00559704	Yes	Yes
Stomach	320	CNPPD1	ENSG00000115649.15	2	0.00074209	0.0103893	14	0.0181613	Yes	No
Stomach	320	FAM134A	ENSG00000144567.10	2	8.28608e-06	0.000116005	14	0.000591278	Yes	Yes
Stomach	320	ZFAND2B	ENSG00000158552.12	2	0.0018939	0.0284085	15	0.0363904	Yes	No
Stomach	320	ABCB6	ENSG00000115657.12	2	0.00386152	0.0579228	15	0.0637236	No	No
Stomach	320	ATG9A	ENSG00000198925.10	2	0.00168747	0.025312	15	0.0334467	Yes	No
Stomach	320	ANKZF1	ENSG00000163516.13	2	0.00103809	0.0155714	15	0.0237704	Yes	No
Stomach	320	GLB1L	ENSG00000163521.15	2	3.09275e-08	4.63912e-07	15	3.94578e-06	Yes	Yes
Stomach	320	STK16	ENSG00000115661.13	2	0.000102766	0.0015415	15	0.00477734	Yes	Yes
Stomach	320	TUBA4A	ENSG00000127824.13	2	0.00340856	0.0511285	15	0.0575523	No	No
Stomach	320	DNAJB2	ENSG00000135924.15	2	0.000752754	0.0112913	15	0.0191459	Yes	No
Stomach	320	PTPRN	ENSG00000054356.13	2	0.00029732	0.0044598	15	0.0102983	Yes	No
Stomach	320	DNPEP	ENSG00000123992.18	2	4.09067e-07	6.54507e-06	16	4.48815e-05	Yes	Yes
Stomach	320	DES	ENSG00000175084.11	2	0.000888511	0.0142162	16	0.0223209	Yes	No
Stomach	320	SPEG	ENSG00000072195.14	2	0.00398609	0.0677635	17	0.0728159	No	No
Stomach	320	GMPPA	ENSG00000144591.18	2	0.000629164	0.0106958	17	0.0185045	Yes	No
Stomach	320	ASIC4	ENSG00000072182.12	2	0.00228033	0.0387655	17	0.0461326	Yes	No
Stomach	320	CHPF	ENSG00000123989.13	2	0.00406815	0.0691585	17	0.0740978	No	No
Stomach	320	TMEM198	ENSG00000188760.10	2	0.000153687	0.00261268	17	0.00705835	Yes	Yes
Stomach	320	OBSL1	ENSG00000124006.14	2	0.000858709	0.0145981	17	0.0227404	Yes	No
Stomach	320	INHA	ENSG00000123999.4	2	0.000328709	0.00558806	17	0.0119672	Yes	No
Stomach	320	STK11IP	ENSG00000144589.21	2	0.000674912	0.0121484	18	0.0200755	Yes	No
Stomach	320	SLC4A3	ENSG00000114923.16	2	0.00239414	0.0430946	18	0.0500805	No	No
Stomach	320	EPHA4	ENSG00000116106.11	2	6.75541e-05	0.00121597	18	0.00398022	Yes	Yes
Stomach	320	RP11-384O8.1	ENSG00000267034.1	2	0.000836835	0.0158999	19	0.0240973	Yes	No
Stomach	320	SGPP2	ENSG00000163082.9	2	0.000199303	0.00398607	20	0.00955434	Yes	Yes
Stomach	320	FARSB	ENSG00000116120.9	2	0.000176925	0.00336157	19	0.00843086	Yes	Yes
Stomach	320	MOGAT1	ENSG00000124003.12	2	0.00110736	0.0210398	19	0.0292895	Yes	No
Stomach	320	ACSL3	ENSG00000123983.13	2	0.00328359	0.0656719	20	0.0709032	No	No
Stomach	320	KCNE4	ENSG00000152049.6	2	0.000153134	0.00321582	21	0.00817579	Yes	Yes
Stomach	320	SCG2	ENSG00000171951.4	2	0.000780012	0.0163803	21	0.0245884	Yes	No
Stomach	320	AP1S3	ENSG00000152056.16	2	0.00271147	0.0569408	21	0.0628086	No	No
Stomach	320	WDFY1	ENSG00000085449.14	2	0.00173217	0.0363755	21	0.0438575	Yes	No
Stomach	320	MRPL44	ENSG00000135900.3	2	0.00111485	0.022297	20	0.0304963	Yes	No
Stomach	320	SERPINE2	ENSG00000135919.12	2	0.00249137	0.0523188	21	0.0585877	No	No
Stomach	320	FAM124B	ENSG00000124019.9	2	5.9999e-06	0.000119998	20	0.000607837	Yes	Yes
Stomach	320	CUL3	ENSG00000036257.12	2	7.4346e-06	0.000148692	20	0.000728542	Yes	Yes
Stomach	320	DOCK10	ENSG00000135905.18	2	0.00295617	0.0620796	21	0.0675851	No	No
Stomach	320	IRS1	ENSG00000169047.5	2	0.000240038	0.00528083	22	0.0115286	Yes	No
Stomach	320	RP11-395N3.2	ENSG00000272622.1	2	0.000424576	0.00891609	21	0.0163878	Yes	No
Stomach	320	RHBDD1	ENSG00000144468.16	2	0.000531549	0.0122256	23	0.0201744	Yes	No
Stomach	320	COL4A4	ENSG00000081052.11	2	0.00240402	0.0576966	24	0.0635189	No	No
Stomach	320	COL4A3	ENSG00000169031.18	2	0.00226749	0.0544199	24	0.0604957	No	No
Stomach	320	MFF	ENSG00000168958.19	2	1.61428e-07	3.71284e-06	23	2.67981e-05	Yes	Yes
Stomach	320	AGFG1	ENSG00000173744.17	2	0.00113548	0.0272515	24	0.0352881	Yes	No
Stomach	320	SLC19A3	ENSG00000135917.13	2	0.00020294	0.00466762	23	0.0106106	Yes	No
Stomach	320	CCL20	ENSG00000115009.11	2	0.00429215	0.0987195	23	0.102247	No	No
Stomach	320	SPHKAP	ENSG00000153820.12	2	1.55113e-07	4.03293e-06	26	2.88995e-05	Yes	Yes
Stomach	320	PID1	ENSG00000153823.18	2	6.26918e-05	0.0015046	24	0.00468806	Yes	Yes
Stomach	320	DNER	ENSG00000187957.7	2	0.00112676	0.0281689	25	0.0361582	Yes	No
Stomach	320	TRIP12	ENSG00000153827.13	2	3.5192e-05	0.000809416	23	0.00290878	Yes	Yes
Stomach	320	FBXO36	ENSG00000153832.11	2	0.000178696	0.00411001	23	0.00974859	Yes	Yes
Stomach	320	SLC16A14	ENSG00000163053.10	2	4.32116e-05	0.000950655	22	0.00329339	Yes	Yes
Stomach	320	SP110	ENSG00000135899.17	2	0.000409256	0.00859437	21	0.016016	Yes	No
Stomach	320	SP140	ENSG00000079263.18	2	0.00244438	0.0537764	22	0.0599138	No	No
Stomach	320	SP140L	ENSG00000185404.16	2	5.80159e-05	0.00121833	21	0.00398397	Yes	Yes
Stomach	320	SP100	ENSG00000067066.16	2	0.00130302	0.0286665	22	0.0366347	Yes	No
Stomach	320	CAB39	ENSG00000135932.10	2	0.00197576	0.041491	21	0.0485941	Yes	No
Stomach	320	ITM2C	ENSG00000135916.15	2	0.000149562	0.0031408	21	0.00805112	Yes	Yes
Stomach	320	GPR55	ENSG00000135898.9	2	1.29513e-05	0.000271977	21	0.0012129	Yes	Yes
Stomach	320	C2orf72	ENSG00000204128.5	2	7.85736e-16	1.65005e-14	21	3.59015e-13	Yes	Yes
Stomach	320	PSMD1	ENSG00000173692.12	2	2.82542e-05	0.000593339	21	0.0022937	Yes	Yes
Stomach	320	HTR2B	ENSG00000135914.5	2	0.000147249	0.00294498	20	0.00768733	Yes	Yes
Stomach	320	ARMC9	ENSG00000135931.17	2	0.000481465	0.0101108	21	0.0178393	Yes	No
Stomach	320	B3GNT7	ENSG00000156966.6	2	0.00102123	0.0183821	18	0.0266078	Yes	No
Stomach	320	NCL	ENSG00000115053.15	2	0.00132587	0.0251916	19	0.0333439	Yes	No
Stomach	320	LINC00471	ENSG00000181798.2	2	7.4293e-10	1.41157e-08	19	1.54123e-07	Yes	Yes
Stomach	320	NMUR1	ENSG00000171596.6	2	2.1263e-07	4.03997e-06	19	2.89384e-05	Yes	Yes
Stomach	320	PTMA	ENSG00000187514.16	2	0.000356396	0.00605874	17	0.0126378	Yes	No
Stomach	320	PDE6D	ENSG00000156973.13	2	0.000539954	0.00971917	18	0.0173919	Yes	No
Stomach	320	COPS7B	ENSG00000144524.17	2	0.000128536	0.00231366	18	0.0064617	Yes	Yes
Stomach	320	NPPC	ENSG00000163273.3	2	0.000429799	0.00730658	17	0.0143795	Yes	No
Stomach	320	DIS3L2	ENSG00000144535.19	2	0.00026154	0.00575389	22	0.0122045	Yes	No
Stomach	320	ECEL1	ENSG00000171551.11	2	0.00148086	0.0281364	19	0.0361243	Yes	No
Stomach	320	CHRNG	ENSG00000196811.11	2	0.000645693	0.0122682	19	0.0202056	Yes	No
Stomach	320	TIGD1	ENSG00000221944.6	2	6.67567e-05	0.00120162	18	0.00394511	Yes	Yes
Stomach	320	EIF4E2	ENSG00000135930.13	2	0.000465486	0.00884424	19	0.0163105	Yes	No
Stomach	320	EFHD1	ENSG00000115468.11	2	0.000149151	0.00283387	19	0.00747764	Yes	Yes
Stomach	320	GIGYF2	ENSG00000204120.14	2	0.00142472	0.0284944	20	0.0364667	Yes	No
Stomach	320	KCNJ13	ENSG00000115474.6	2	1.21078e-05	0.000230048	19	0.00105041	Yes	Yes
Stomach	320	C2orf82	ENSG00000182600.9	2	0.00120976	0.0229855	19	0.0311417	Yes	No
Stomach	320	NGEF	ENSG00000066248.14	2	0.000230147	0.00483309	21	0.0108793	Yes	No
Stomach	320	INPP5D	ENSG00000168918.13	2	0.000512005	0.0112641	22	0.0191209	Yes	No
Stomach	320	ATG16L1	ENSG00000085978.21	2	3.05923e-05	0.00067303	22	0.00253579	Yes	Yes
Stomach	320	DGKD	ENSG00000077044.10	2	0.000477711	0.0109874	23	0.0188313	Yes	No
Stomach	320	USP40	ENSG00000085982.13	2	1.98369e-09	4.36411e-08	22	4.36217e-07	Yes	Yes
Stomach	320	UGT1A10	ENSG00000242515.5	2	2.0575e-05	0.000452649	22	0.00184845	Yes	Yes
Stomach	320	UGT1A7	ENSG00000244122.2	2	4.22104e-05	0.000928628	22	0.00323499	Yes	Yes
Stomach	320	UGT1A6	ENSG00000167165.18	2	0.000252251	0.00580176	23	0.0122593	Yes	No
Stomach	320	UGT1A1	ENSG00000241635.7	2	0.000123869	0.002849	23	0.00750288	Yes	Yes
Stomach	320	MROH2A	ENSG00000185038.14	2	2.0809e-09	4.99415e-08	24	4.93158e-07	Yes	Yes
Stomach	320	HJURP	ENSG00000123485.11	2	0.000752831	0.0173151	23	0.0255176	Yes	No
Stomach	320	ARL4C	ENSG00000188042.7	2	0.000317234	0.00761362	24	0.0147623	Yes	No
Stomach	320	SH3BP4	ENSG00000130147.15	2	0.000286506	0.00716264	25	0.0141629	Yes	No
Stomach	320	AGAP1	ENSG00000157985.18	2	0.00016929	0.00474013	28	0.0107332	Yes	No
Stomach	320	IQCA1	ENSG00000132321.16	2	0.000111462	0.00222925	20	0.00628456	Yes	Yes
Stomach	320	ACKR3	ENSG00000144476.5	2	0.0001825	0.00346751	19	0.00861882	Yes	Yes
Stomach	320	COPS8	ENSG00000198612.10	2	0.000648236	0.0136129	21	0.0216648	Yes	No
Stomach	320	AC112715.2	ENSG00000224132.2	2	0.0016225	0.0340725	21	0.0416962	Yes	No
Stomach	320	COL6A3	ENSG00000163359.15	2	0.000294955	0.00648902	22	0.0132205	Yes	No
Stomach	320	MLPH	ENSG00000115648.13	2	0.00462477	0.101745	22	0.105204	No	No
Stomach	320	RAB17	ENSG00000124839.12	2	0.000163974	0.00377139	23	0.00916683	Yes	Yes
Stomach	320	AC096574.5	ENSG00000227107.1	2	0.000285134	0.00655809	23	0.0133042	Yes	No
Stomach	320	LRRFIP1	ENSG00000124831.18	2	0.000323528	0.00808819	25	0.0153756	Yes	No
Stomach	320	RBM44	ENSG00000177483.11	2	1.67601e-16	3.85483e-15	23	8.95077e-14	Yes	Yes
Stomach	320	RAMP1	ENSG00000132329.10	2	0.000335754	0.00772234	23	0.0149088	Yes	No
Stomach	320	UBE2F	ENSG00000184182.18	2	0.00111498	0.0267596	24	0.0348327	Yes	No
Stomach	320	SCLY	ENSG00000132330.16	2	2.13491e-05	0.000491029	23	0.0019729	Yes	Yes
Stomach	320	ESPNL	ENSG00000144488.14	2	2.65541e-29	6.37299e-28	24	4.01879e-26	Yes	Yes
Stomach	320	KLHL30	ENSG00000168427.8	2	0.000157015	0.00376837	24	0.00916566	Yes	Yes
Stomach	320	ERFE	ENSG00000178752.15	2	0.002989	0.0717359	24	0.0765035	No	No
Stomach	320	ILKAP	ENSG00000132323.8	2	0.00199145	0.0477949	24	0.0544582	No	No
Stomach	320	HES6	ENSG00000144485.10	2	0.00030402	0.00729649	24	0.014366	Yes	No
Stomach	320	PER2	ENSG00000132326.11	2	0.000187781	0.00469452	25	0.0106595	Yes	No
Stomach	320	AC012485.2	ENSG00000232306.2	2	0.0014753	0.0354072	24	0.0429609	Yes	No
Stomach	320	TRAF3IP1	ENSG00000204104.11	2	4.706e-06	0.00011765	25	0.000598812	Yes	Yes
Stomach	320	ASB1	ENSG00000065802.11	2	0.0017536	0.0420864	24	0.049176	Yes	No
Stomach	320	TWIST2	ENSG00000233608.3	2	0.000449717	0.0112429	25	0.0191025	Yes	No
Stomach	320	HDAC4	ENSG00000068024.16	2	4.30249e-07	1.29075e-05	30	8.30849e-05	Yes	Yes
Stomach	320	NDUFA10	ENSG00000130414.11	2	1.63649e-18	4.74582e-17	29	1.29623e-15	Yes	Yes
Stomach	320	COPS9	ENSG00000172428.10	2	6.12747e-05	0.00165442	27	0.00503334	Yes	Yes
Stomach	320	GPC1	ENSG00000063660.8	2	0.000657681	0.0170997	26	0.0253164	Yes	No
Stomach	320	ANKMY1	ENSG00000144504.15	2	2.05058e-06	5.53657e-05	27	0.000307394	Yes	Yes
Stomach	320	DUSP28	ENSG00000188542.9	2	0.00101717	0.0264465	26	0.0345294	Yes	No
Stomach	320	RNPEPL1	ENSG00000142327.12	2	0.00338974	0.0881333	26	0.0920409	No	No
Stomach	320	CAPN10	ENSG00000142330.19	2	4.98148e-09	1.29518e-07	26	1.19096e-06	Yes	Yes
Stomach	320	GPR35	ENSG00000178623.11	2	2.00306e-17	5.20797e-16	26	1.30723e-14	Yes	Yes
Stomach	320	AC011298.2	ENSG00000219159.4	2	8.18948e-05	0.00212926	26	0.00606741	Yes	Yes
Stomach	320	KIF1A	ENSG00000130294.15	2	0.000330711	0.00892919	27	0.0164068	Yes	No
Stomach	320	AGXT	ENSG00000172482.4	2	7.12031e-05	0.00185128	26	0.00547584	Yes	Yes
Stomach	320	C2orf54	ENSG00000172478.17	2	3.60594e-30	9.37545e-29	26	6.31069e-27	Yes	Yes
Stomach	320	CROCC2	ENSG00000226321.5	2	0.000551705	0.014896	27	0.0230706	Yes	No
Stomach	320	SNED1	ENSG00000162804.13	2	0.000113639	0.00295461	26	0.00770128	Yes	Yes
Stomach	320	MTERF4	ENSG00000122085.16	2	1.61987e-15	4.04968e-14	25	8.49251e-13	Yes	Yes
Stomach	320	PASK	ENSG00000115687.13	2	1.07494e-05	0.000268736	25	0.00120114	Yes	Yes
Stomach	320	PPP1R7	ENSG00000115685.14	2	0.00051197	0.0122873	24	0.0202223	Yes	No
Stomach	320	ANO7	ENSG00000146205.13	2	0.00234455	0.0539246	23	0.0600491	No	No
Stomach	320	HDLBP	ENSG00000115677.16	2	0.000897147	0.0206344	23	0.0288541	Yes	No
Stomach	320	SEPT2	ENSG00000168385.17	2	8.86404e-23	1.86145e-21	21	7.07271e-20	Yes	Yes
Stomach	320	FARP2	ENSG00000006607.13	2	8.51129e-05	0.00178737	21	0.00533687	Yes	Yes
Stomach	320	STK25	ENSG00000115694.14	2	0.00104158	0.01979	19	0.0280273	Yes	No
Stomach	320	BOK	ENSG00000176720.4	2	6.3873e-07	1.14971e-05	18	7.48105e-05	Yes	Yes
Stomach	320	RP11-367H1.1	ENSG00000273113.1	2	0.00163973	0.0295152	18	0.037416	Yes	No
Stomach	320	THAP4	ENSG00000176946.11	2	0.00177582	0.0319647	18	0.0397942	Yes	No
Stomach	320	ATG4B	ENSG00000168397.16	2	0.000271937	0.00462293	17	0.0105503	Yes	No
Stomach	320	DTYMK	ENSG00000168393.12	2	0.000105777	0.00169244	16	0.00511632	Yes	Yes
Stomach	320	ING5	ENSG00000168395.15	2	1.27457e-07	2.03932e-06	16	1.55761e-05	Yes	Yes
Stomach	320	D2HGDH	ENSG00000180902.17	2	6.03117e-22	9.64988e-21	16	3.44368e-19	Yes	Yes
Stomach	320	NEU4	ENSG00000204099.11	2	1.95955e-09	2.93933e-08	15	3.03595e-07	Yes	Yes
Stomach	320	AC114730.2	ENSG00000235151.1	2	0.000785559	0.0117834	15	0.0196923	Yes	No
Stomach	320	PDCD1	ENSG00000188389.10	2	0.00632502	0.0948753	15	0.0985777	No	No
Stomach	320	RTP5	ENSG00000188011.5	2	0.000979771	0.0137168	14	0.0217811	Yes	No
Stomach	320	AC131097.4	ENSG00000216921.7	2	4.61829e-05	0.000646561	14	0.00245926	Yes	Yes
Stomach	320	LINC01238	ENSG00000237940.3	2	2.1644e-09	2.81372e-08	13	2.91628e-07	Yes	Yes
Stomach	320	LINC01238	ENSG00000261186.2	2	1.01193e-26	1.21431e-25	12	6.49514e-24	Yes	Yes
Stomach	320	CHL1	ENSG00000134121.9	3	8.64877e-06	0.00013838	16	0.000684928	Yes	Yes
Stomach	320	LINC01266	ENSG00000224957.5	3	0.000770817	0.0192704	25	0.0274973	Yes	No
Stomach	320	AC090044.2	ENSG00000224239.1	3	0.000175405	0.00438514	25	0.0101858	Yes	No
Stomach	320	CNTN4	ENSG00000144619.14	3	0.000336008	0.0151203	45	0.0233076	Yes	No
Stomach	320	IL5RA	ENSG00000091181.19	3	0.000868137	0.025176	29	0.0333257	Yes	No
Stomach	320	TRNT1	ENSG00000072756.16	3	3.01342e-06	8.73892e-05	29	0.00045896	Yes	Yes
Stomach	320	CRBN	ENSG00000113851.14	3	0.000725816	0.0210487	29	0.0292973	Yes	No
Stomach	320	SUMF1	ENSG00000144455.13	3	1.54427e-25	5.40496e-24	35	2.55626e-22	Yes	Yes
Stomach	320	LRRN1	ENSG00000175928.5	3	0.000236071	0.00613785	26	0.0127525	Yes	No
Stomach	320	SETMAR	ENSG00000170364.12	3	0.000510708	0.012257	24	0.0201998	Yes	No
Stomach	320	ITPR1	ENSG00000150995.18	3	6.52255e-05	0.00189154	29	0.00556106	Yes	Yes
Stomach	320	BHLHE40	ENSG00000134107.4	3	0.000129772	0.00311452	24	0.00800533	Yes	Yes
Stomach	320	ARL8B	ENSG00000134108.12	3	0.000336465	0.00841163	25	0.0157847	Yes	No
Stomach	320	EDEM1	ENSG00000134109.10	3	0.000623989	0.0155997	25	0.0237996	Yes	No
Stomach	320	LMCD1	ENSG00000071282.11	3	0.000271264	0.00705285	26	0.0140013	Yes	No
Stomach	320	SSUH2	ENSG00000125046.14	3	0.000227955	0.00569888	25	0.0121328	Yes	No
Stomach	320	CAV3	ENSG00000182533.6	3	0.00173799	0.0434498	25	0.0504282	No	No
Stomach	320	OXTR	ENSG00000180914.10	3	1.65429e-05	0.000397029	24	0.0016652	Yes	Yes
Stomach	320	RAD18	ENSG00000070950.9	3	3.23749e-06	8.41746e-05	26	0.000443893	Yes	Yes
Stomach	320	SRGAP3	ENSG00000196220.15	3	0.000855233	0.0213808	25	0.0296151	Yes	No
Stomach	320	THUMPD3	ENSG00000134077.15	3	9.39012e-10	1.97192e-08	21	2.10448e-07	Yes	Yes
Stomach	320	SETD5	ENSG00000168137.15	3	0.0024647	0.0517587	21	0.0580849	No	No
Stomach	320	LHFPL4	ENSG00000156959.8	3	0.000111056	0.00233218	21	0.00649426	Yes	Yes
Stomach	320	MTMR14	ENSG00000163719.19	3	0.000268641	0.00564146	21	0.0120508	Yes	No
Stomach	320	CPNE9	ENSG00000144550.12	3	0.00155281	0.0310562	20	0.0389058	Yes	No
Stomach	320	BRPF1	ENSG00000156983.15	3	0.00272407	0.0544814	20	0.0605492	No	No
Stomach	320	OGG1	ENSG00000114026.21	3	0.001343	0.0268601	20	0.0349399	Yes	No
Stomach	320	CAMK1	ENSG00000134072.10	3	0.000674945	0.0128239	19	0.0207988	Yes	No
Stomach	320	TADA3	ENSG00000171148.13	3	0.00012633	0.00240028	19	0.00663454	Yes	Yes
Stomach	320	ARPC4	ENSG00000241553.12	3	0.000267645	0.00508525	19	0.0112386	Yes	No
Stomach	320	TTLL3	ENSG00000214021.15	3	0.000773081	0.0146885	19	0.0228444	Yes	No
Stomach	320	RPUSD3	ENSG00000156990.14	3	5.48017e-07	1.04123e-05	19	6.83706e-05	Yes	Yes
Stomach	320	CIDEC	ENSG00000187288.10	3	0.00372675	0.0708082	19	0.0756624	No	No
Stomach	320	JAGN1	ENSG00000171135.13	3	3.04266e-07	5.78105e-06	19	4.00992e-05	Yes	Yes
Stomach	320	IL17RE	ENSG00000163701.18	3	0.00151305	0.0287479	19	0.0367101	Yes	No
Stomach	320	IL17RC	ENSG00000163702.18	3	8.40968e-21	1.59784e-19	19	5.25941e-18	Yes	Yes
Stomach	320	CRELD1	ENSG00000163703.17	3	0.00013558	0.00257602	19	0.00698707	Yes	Yes
Stomach	320	PRRT3	ENSG00000163704.11	3	0.000442754	0.00841232	19	0.0157847	Yes	No
Stomach	320	EMC3	ENSG00000125037.12	3	0.000467651	0.00888538	19	0.0163564	Yes	No
Stomach	320	AC022007.5	ENSG00000206567.9	3	0.000118131	0.00224449	19	0.00631195	Yes	Yes
Stomach	320	FANCD2	ENSG00000144554.10	3	0.000661498	0.0125685	19	0.0205215	Yes	No
Stomach	320	BRK1	ENSG00000254999.3	3	8.19322e-05	0.00147478	18	0.00461405	Yes	Yes
Stomach	320	VHL	ENSG00000134086.7	3	7.04706e-05	0.00126847	18	0.00410904	Yes	Yes
Stomach	320	IRAK2	ENSG00000134070.4	3	0.00103963	0.0197529	19	0.0279968	Yes	No
Stomach	320	TATDN2	ENSG00000157014.10	3	3.76374e-05	0.00071511	19	0.00265344	Yes	Yes
Stomach	320	GHRL	ENSG00000157017.15	3	0.0013424	0.0241632	18	0.0323087	Yes	No
Stomach	320	SEC13	ENSG00000157020.17	3	0.00526243	0.0947238	18	0.0984317	No	No
Stomach	320	ATP2B2	ENSG00000157087.17	3	0.00321241	0.070673	22	0.0755471	No	No
Stomach	320	SLC6A1	ENSG00000157103.10	3	6.77089e-10	1.42189e-08	21	1.55156e-07	Yes	Yes
Stomach	320	HRH1	ENSG00000196639.6	3	0.000809273	0.0169947	21	0.0252005	Yes	No
Stomach	320	ATG7	ENSG00000197548.12	3	1.40924e-05	0.000310033	22	0.00135438	Yes	Yes
Stomach	320	VGLL4	ENSG00000144560.14	3	0.000982699	0.019654	20	0.0278984	Yes	No
Stomach	320	TAMM41	ENSG00000144559.10	3	2.15096e-48	4.08683e-47	19	9.06771e-45	Yes	Yes
Stomach	320	SYN2	ENSG00000157152.16	3	1.55517e-11	3.26586e-10	21	4.49419e-09	Yes	Yes
Stomach	320	TIMP4	ENSG00000157150.4	3	0.00182399	0.0346558	19	0.0422633	Yes	No
Stomach	320	PPARG	ENSG00000132170.19	3	0.0020578	0.0432138	21	0.0501964	No	No
Stomach	320	TSEN2	ENSG00000154743.17	3	3.33887e-06	7.01163e-05	21	0.000379101	Yes	Yes
Stomach	320	MKRN2OS	ENSG00000225526.4	3	0.000236252	0.00496129	21	0.01107	Yes	No
Stomach	320	MKRN2	ENSG00000075975.15	3	3.10463e-10	6.51972e-09	21	7.50143e-08	Yes	Yes
Stomach	320	RAF1	ENSG00000132155.11	3	0.000673163	0.0148096	22	0.0229664	Yes	No
Stomach	320	CAND2	ENSG00000144712.11	3	0.000399779	0.00879514	22	0.0162419	Yes	No
Stomach	320	RPL32	ENSG00000144713.12	3	0.000847286	0.017793	21	0.0260055	Yes	No
Stomach	320	IQSEC1	ENSG00000144711.13	3	0.000427827	0.00941219	22	0.0170236	Yes	No
Stomach	320	NUP210	ENSG00000132182.11	3	0.00306235	0.0673718	22	0.0724643	No	No
Stomach	320	HDAC11	ENSG00000163517.14	3	0.00067874	0.0142535	21	0.0223588	Yes	No
Stomach	320	FBLN2	ENSG00000163520.13	3	9.79158e-05	0.00225206	23	0.00633001	Yes	Yes
Stomach	320	CHCHD4	ENSG00000163528.12	3	0.000693354	0.0152538	22	0.0234389	Yes	No
Stomach	320	TMEM43	ENSG00000170876.7	3	0.000602773	0.013261	22	0.0212906	Yes	No
Stomach	320	XPC	ENSG00000154767.14	3	6.21409e-07	1.3671e-05	22	8.74983e-05	Yes	Yes
Stomach	320	LSM3	ENSG00000170860.3	3	0.00204773	0.0430023	21	0.0499954	Yes	No
Stomach	320	SLC6A6	ENSG00000131389.16	3	0.00183158	0.0384633	21	0.0458629	Yes	No
Stomach	320	GRIP2	ENSG00000144596.12	3	0.0017486	0.0367205	21	0.0441846	Yes	No
Stomach	320	CCDC174	ENSG00000154781.15	3	0.00105433	0.0200323	19	0.0282787	Yes	No
Stomach	320	FGD5	ENSG00000154783.11	3	0.000133683	0.00253997	19	0.00691559	Yes	Yes
Stomach	320	NR2C2	ENSG00000177463.15	3	0.00114575	0.022915	20	0.0310838	Yes	No
Stomach	320	MRPS25	ENSG00000131368.7	3	6.12844e-06	0.00011644	19	0.000593159	Yes	Yes
Stomach	320	RBSN	ENSG00000131381.12	3	0.000174502	0.00331554	19	0.00835797	Yes	Yes
Stomach	320	CAPN7	ENSG00000131375.9	3	0.000612827	0.0128694	21	0.0208518	Yes	No
Stomach	320	SH3BP5	ENSG00000131370.15	3	0.00140441	0.0280883	20	0.0360831	Yes	No
Stomach	320	METTL6	ENSG00000206562.11	3	0.000929309	0.0185862	20	0.0268083	Yes	No
Stomach	320	EAF1	ENSG00000144597.13	3	0.000444989	0.00845478	19	0.0158472	Yes	No
Stomach	320	COLQ	ENSG00000206561.12	3	0.000187376	0.00374751	20	0.00912606	Yes	Yes
Stomach	320	HACL1	ENSG00000131373.14	3	0.000903788	0.017172	19	0.0253786	Yes	No
Stomach	320	BTD	ENSG00000169814.12	3	0.00247645	0.0495289	20	0.0561001	No	No
Stomach	320	ANKRD28	ENSG00000206560.11	3	0.0022126	0.0486773	22	0.0553163	No	No
Stomach	320	GALNT15	ENSG00000131386.17	3	0.00304847	0.0609694	20	0.0665175	No	No
Stomach	320	DPH3	ENSG00000154813.9	3	0.000796564	0.0159313	20	0.0241322	Yes	No
Stomach	320	OXNAD1	ENSG00000154814.13	3	0.00229103	0.0458205	20	0.052629	No	No
Stomach	320	RFTN1	ENSG00000131378.13	3	0.000504643	0.0100929	20	0.0178147	Yes	No
Stomach	320	DAZL	ENSG00000092345.13	3	0.000229807	0.00413652	18	0.00978308	Yes	Yes
Stomach	320	PLCL2	ENSG00000154822.17	3	7.06204e-07	1.34179e-05	19	8.60315e-05	Yes	Yes
Stomach	320	TBC1D5	ENSG00000131374.14	3	0.000272247	0.00571718	21	0.0121582	Yes	No
Stomach	320	SATB1	ENSG00000182568.16	3	5.19366e-06	6.75176e-05	13	0.000366927	Yes	Yes
Stomach	320	KCNH8	ENSG00000183960.8	3	0.000271649	0.00543297	20	0.0117457	Yes	No
Stomach	320	EFHB	ENSG00000163576.17	3	4.5709e-52	8.22762e-51	18	2.143e-48	Yes	Yes
Stomach	320	RAB5A	ENSG00000144566.10	3	1.64326e-05	0.00031222	19	0.00136194	Yes	Yes
Stomach	320	PP2D1	ENSG00000183977.13	3	0.000462289	0.00878349	19	0.0162287	Yes	No
Stomach	320	KAT2B	ENSG00000114166.7	3	0.000275192	0.00550384	20	0.0118504	Yes	No
Stomach	320	SGO1	ENSG00000129810.14	3	0.000136593	0.00273187	20	0.00727904	Yes	Yes
Stomach	320	ZNF385D	ENSG00000151789.10	3	0.000413206	0.0157018	38	0.0239106	Yes	No
Stomach	320	UBE2E2	ENSG00000182247.9	3	0.000126671	0.0030401	24	0.00785686	Yes	Yes
Stomach	320	UBE2E1	ENSG00000170142.11	3	0.00276746	0.0581166	21	0.0638938	No	No
Stomach	320	NKIRAS1	ENSG00000197885.10	3	0.000312466	0.00624932	20	0.012914	Yes	No
Stomach	320	RPL15	ENSG00000174748.18	3	0.000931246	0.0186249	20	0.0268275	Yes	No
Stomach	320	NR1D2	ENSG00000174738.12	3	0.000588529	0.0117706	20	0.0196776	Yes	No
Stomach	320	THRB	ENSG00000151090.17	3	0.00201458	0.0503645	25	0.0568455	No	No
Stomach	320	AC133680.1	ENSG00000237838.1	3	0.000230293	0.00529673	23	0.0115539	Yes	No
Stomach	320	RARB	ENSG00000077092.18	3	0.000146343	0.00336588	23	0.00843559	Yes	Yes
Stomach	320	TOP2B	ENSG00000077097.15	3	0.000434298	0.00868596	20	0.01611	Yes	No
Stomach	320	NGLY1	ENSG00000151092.16	3	0.00416713	0.0833425	20	0.0874136	No	No
Stomach	320	OXSM	ENSG00000151093.7	3	0.000843197	0.0160207	19	0.0242259	Yes	No
Stomach	320	LRRC3B	ENSG00000179796.11	3	3.4317e-05	0.000652023	19	0.00247532	Yes	Yes
Stomach	320	NEK10	ENSG00000163491.16	3	0.00929825	0.195263	21	0.196477	No	No
Stomach	320	SLC4A7	ENSG00000033867.16	3	0.000233959	0.00491315	21	0.0110003	Yes	No
Stomach	320	RP11-222K16.1	ENSG00000271943.1	3	7.22242e-07	1.30004e-05	18	8.36229e-05	Yes	Yes
Stomach	320	LINC02084	ENSG00000272282.1	3	6.97848e-06	0.000125613	18	0.000631471	Yes	Yes
Stomach	320	EOMES	ENSG00000163508.12	3	0.00052494	0.00944891	18	0.0170703	Yes	No
Stomach	320	CMC1	ENSG00000187118.12	3	0.000940851	0.0178762	19	0.0260835	Yes	No
Stomach	320	AZI2	ENSG00000163512.13	3	0.000567247	0.0107777	19	0.0185943	Yes	No
Stomach	320	ZCWPW2	ENSG00000206559.7	3	0.000816097	0.017138	21	0.0253418	Yes	No
Stomach	320	RBMS3	ENSG00000144642.21	3	0.00143717	0.0503011	35	0.0567861	No	No
Stomach	320	LINC01985	ENSG00000227260.1	3	0.000162095	0.00340398	21	0.00851683	Yes	Yes
Stomach	320	TGFBR2	ENSG00000163513.17	3	0.00024388	0.00512147	21	0.0112964	Yes	No
Stomach	320	STT3B	ENSG00000163527.9	3	0.00118201	0.0248223	21	0.0329814	Yes	No
Stomach	320	OSBPL10	ENSG00000144645.13	3	1.58782e-06	3.65199e-05	23	0.000211449	Yes	Yes
Stomach	320	ZNF860	ENSG00000197385.5	3	8.09391e-05	0.00153784	19	0.00476959	Yes	Yes
Stomach	320	GPD1L	ENSG00000152642.10	3	6.60733e-07	1.32147e-05	20	8.48072e-05	Yes	Yes
Stomach	320	CMTM8	ENSG00000170293.8	3	1.64392e-06	3.28784e-05	20	0.000192598	Yes	Yes
Stomach	320	CMTM7	ENSG00000153551.13	3	0.000372116	0.00744233	20	0.0145455	Yes	No
Stomach	320	CMTM6	ENSG00000091317.7	3	0.000677495	0.0128724	19	0.0208536	Yes	No
Stomach	320	DYNC1LI1	ENSG00000144635.8	3	0.000817551	0.0155335	19	0.0237286	Yes	No
Stomach	320	CNOT10	ENSG00000182973.18	3	0.000618298	0.0117477	19	0.0196582	Yes	No
Stomach	320	CCR4	ENSG00000183813.6	3	0.000342588	0.00616658	18	0.0127945	Yes	No
Stomach	320	GLB1	ENSG00000170266.15	3	0.000350607	0.00666153	19	0.0134578	Yes	No
Stomach	320	TMPPE	ENSG00000188167.8	3	0.00284425	0.0511964	18	0.0575962	No	No
Stomach	320	CRTAP	ENSG00000170275.14	3	0.00182013	0.0327624	18	0.0404844	Yes	No
Stomach	320	SUSD5	ENSG00000173705.8	3	0.00210662	0.0400257	19	0.0473002	Yes	No
Stomach	320	FBXL2	ENSG00000153558.13	3	0.000674942	0.012149	18	0.0200755	Yes	No
Stomach	320	UBP1	ENSG00000153560.11	3	0.00115715	0.0196715	17	0.0279144	Yes	No
Stomach	320	CLASP2	ENSG00000163539.16	3	0.00119894	0.0215809	18	0.0297889	Yes	No
Stomach	320	RP11-10C24.2	ENSG00000271324.1	3	2.88138e-05	0.00046102	16	0.00187454	Yes	Yes
Stomach	320	RP11-10C24.3	ENSG00000271643.1	3	0.00234407	0.0375052	16	0.0449332	Yes	No
Stomach	320	RP11-10C24.1	ENSG00000271020.1	3	0.00020841	0.00333457	16	0.0083836	Yes	Yes
Stomach	320	PDCD6IP	ENSG00000170248.13	3	9.07872e-09	1.54338e-07	17	1.408e-06	Yes	Yes
Stomach	320	ARPP21	ENSG00000172995.16	3	0.0042365	0.0889664	21	0.0928085	No	No
Stomach	320	STAC	ENSG00000144681.10	3	0.00176384	0.0317491	18	0.0395724	Yes	No
Stomach	320	DCLK3	ENSG00000163673.7	3	0.000317052	0.00538988	17	0.0116749	Yes	No
Stomach	320	LINC02033	ENSG00000279727.1	3	0.00257333	0.0437466	17	0.050694	No	No
Stomach	320	TRANK1	ENSG00000168016.13	3	0.00464717	0.0790019	17	0.0832545	No	No
Stomach	320	RP11-129K12.1	ENSG00000272334.1	3	0.000315626	0.00536565	17	0.0116451	Yes	No
Stomach	320	EPM2AIP1	ENSG00000178567.7	3	3.58112e-05	0.00060879	17	0.00234058	Yes	Yes
Stomach	320	MLH1	ENSG00000076242.14	3	0.00112083	0.0190541	17	0.0272883	Yes	No
Stomach	320	LRRFIP2	ENSG00000093167.17	3	5.43089e-05	0.000923251	17	0.00321938	Yes	Yes
Stomach	320	RP11-259K5.1	ENSG00000271653.1	3	0.00044187	0.00662805	15	0.0134127	Yes	No
Stomach	320	GOLGA4	ENSG00000144674.16	3	0.00088004	0.0140806	16	0.0221703	Yes	No
Stomach	320	C3orf35	ENSG00000198590.11	3	0.00330626	0.049594	15	0.0561628	No	No
Stomach	320	ITGA9	ENSG00000144668.11	3	0.00171697	0.0309054	18	0.0387616	Yes	No
Stomach	320	CTDSPL	ENSG00000144677.14	3	0.00736177	0.117788	16	0.120614	No	No
Stomach	320	VILL	ENSG00000136059.14	3	0.000471949	0.00707923	15	0.0140366	Yes	No
Stomach	320	PLCD1	ENSG00000187091.13	3	0.00267846	0.0401769	15	0.047429	Yes	No
Stomach	320	DLEC1	ENSG00000008226.19	3	0.0108015	0.172824	16	0.174327	No	No
Stomach	320	ACAA1	ENSG00000060971.17	3	0.00114674	0.0172011	15	0.0254036	Yes	No
Stomach	320	MYD88	ENSG00000172936.12	3	0.00147153	0.022073	15	0.0302926	Yes	No
Stomach	320	OXSR1	ENSG00000172939.8	3	0.00361296	0.0578073	16	0.063616	No	No
Stomach	320	SLC22A13	ENSG00000172940.11	3	0.00156635	0.0250616	16	0.0332085	Yes	No
Stomach	320	SLC22A14	ENSG00000144671.10	3	0.00259617	0.0415386	16	0.0486404	Yes	No
Stomach	320	XYLB	ENSG00000093217.9	3	0.000279324	0.00474852	17	0.0107468	Yes	No
Stomach	320	ACVR2B	ENSG00000114739.13	3	0.00688005	0.116961	17	0.119814	No	No
Stomach	320	EXOG	ENSG00000157036.12	3	4.74975e-05	0.000807457	17	0.00290349	Yes	Yes
Stomach	320	SCN5A	ENSG00000183873.15	3	0.00341558	0.0580648	17	0.0638564	No	No
Stomach	320	SCN11A	ENSG00000168356.11	3	0.000175784	0.00316411	18	0.00808665	Yes	Yes
Stomach	320	WDR48	ENSG00000114742.13	3	0.00343589	0.061846	18	0.0673675	No	No
Stomach	320	GORASP1	ENSG00000114745.13	3	2.31745e-05	0.000417142	18	0.00173579	Yes	Yes
Stomach	320	TTC21A	ENSG00000168026.18	3	1.20428e-12	2.1677e-11	18	3.44152e-10	Yes	Yes
Stomach	320	CSRNP1	ENSG00000144655.14	3	8.99675e-05	0.00161941	18	0.00496254	Yes	Yes
Stomach	320	XIRP1	ENSG00000168334.8	3	0.000552597	0.00994675	18	0.0176451	Yes	No
Stomach	320	CX3CR1	ENSG00000168329.13	3	9.59635e-09	1.82331e-07	19	1.64914e-06	Yes	Yes
Stomach	320	SLC25A38	ENSG00000144659.10	3	0.00101282	0.0182308	18	0.0264355	Yes	No
Stomach	320	RPSA	ENSG00000168028.13	3	1.8587e-13	3.34566e-12	18	5.80948e-11	Yes	Yes
Stomach	320	MOBP	ENSG00000168314.17	3	0.000835371	0.0158721	19	0.0240746	Yes	No
Stomach	320	MYRIP	ENSG00000170011.13	3	1.89006e-05	0.000359112	19	0.00153101	Yes	Yes
Stomach	320	EIF1B	ENSG00000114784.3	3	0.000303884	0.00455826	15	0.0104638	Yes	No
Stomach	320	ENTPD3	ENSG00000168032.8	3	8.81884e-05	0.00132283	15	0.00423852	Yes	Yes
Stomach	320	RPL14	ENSG00000188846.13	3	0.00119486	0.0179228	15	0.0261283	Yes	No
Stomach	320	ZNF619	ENSG00000177873.12	3	0.001267	0.019005	15	0.0272354	Yes	No
Stomach	320	ZNF620	ENSG00000177842.11	3	0.000129304	0.00193956	15	0.00566702	Yes	Yes
Stomach	320	ZNF621	ENSG00000172888.11	3	0.00535416	0.0856665	16	0.0896628	No	No
Stomach	320	CTNNB1	ENSG00000168036.16	3	0.0029542	0.0472672	16	0.0539699	No	No
Stomach	320	ULK4	ENSG00000168038.10	3	1.87159e-35	3.93033e-34	21	3.90253e-32	Yes	Yes
Stomach	320	TRAK1	ENSG00000182606.14	3	8.21349e-05	0.0016427	20	0.00501178	Yes	Yes
Stomach	320	CCK	ENSG00000187094.11	3	5.34205e-05	0.00101499	19	0.00347058	Yes	Yes
Stomach	320	VIPR1	ENSG00000114812.12	3	0.000285875	0.00514574	18	0.0113319	Yes	No
Stomach	320	SEC22C	ENSG00000093183.13	3	6.73159e-06	0.000114437	17	0.000584279	Yes	Yes
Stomach	320	SS18L2	ENSG00000008324.11	3	0.00296573	0.0474517	16	0.0541427	No	No
Stomach	320	NKTR	ENSG00000114857.17	3	6.193e-08	9.9088e-07	16	7.95714e-06	Yes	Yes
Stomach	320	ZBTB47	ENSG00000114853.13	3	0.00291514	0.0466423	16	0.053375	No	No
Stomach	320	KLHL40	ENSG00000157119.11	3	0.000262992	0.00420787	16	0.00990219	Yes	Yes
Stomach	320	HHATL	ENSG00000010282.14	3	0.000114947	0.00183915	16	0.00544984	Yes	Yes
Stomach	320	CCDC13	ENSG00000244607.5	3	6.65093e-10	1.13066e-08	17	1.25279e-07	Yes	Yes
Stomach	320	HIGD1A	ENSG00000181061.13	3	6.02022e-05	0.000963236	16	0.00332909	Yes	Yes
Stomach	320	ACKR2	ENSG00000144648.15	3	0.0043367	0.0737239	17	0.0783447	No	No
Stomach	320	CYP8B1	ENSG00000180432.5	3	0.000602035	0.00963256	16	0.017284	Yes	No
Stomach	320	ZNF662	ENSG00000182983.14	3	0.00253225	0.0379837	15	0.0454066	Yes	No
Stomach	320	KRBOX1	ENSG00000240747.7	3	0.00057597	0.00863955	15	0.0160569	Yes	No
Stomach	320	FAM198A	ENSG00000144649.8	3	1.00344e-05	0.00016055	16	0.000775855	Yes	Yes
Stomach	320	POMGNT2	ENSG00000144647.5	3	0.00156368	0.0234553	15	0.031609	Yes	No
Stomach	320	RP11-136C24.2	ENSG00000227245.1	3	0.000321567	0.00482351	15	0.0108645	Yes	No
Stomach	320	SNRK	ENSG00000163788.13	3	0.000844835	0.0126725	15	0.0206184	Yes	No
Stomach	320	ANO10	ENSG00000160746.12	3	0.00786604	0.117991	15	0.120793	No	No
Stomach	320	ABHD5	ENSG00000011198.7	3	0.00753533	0.0979592	13	0.101506	No	No
Stomach	320	RP4-555D20.2	ENSG00000261786.1	3	8.83623e-08	1.14871e-06	13	9.13479e-06	Yes	Yes
Stomach	320	TCAIM	ENSG00000179152.19	3	0.00098577	0.0138008	14	0.0218584	Yes	No
Stomach	320	LINC00694	ENSG00000225873.3	3	9.34212e-05	0.0013079	14	0.00419967	Yes	Yes
Stomach	320	ZNF445	ENSG00000185219.16	3	0.00784287	0.117643	15	0.120472	No	No
Stomach	320	ZNF852	ENSG00000178917.15	3	0.000344071	0.004817	14	0.010854	Yes	No
Stomach	320	ZKSCAN7	ENSG00000196345.12	3	3.9138e-05	0.00058707	15	0.00227438	Yes	Yes
Stomach	320	ZNF660	ENSG00000144792.9	3	1.38103e-27	2.07155e-26	15	1.15621e-24	Yes	Yes
Stomach	320	ZNF197	ENSG00000186448.14	3	2.41351e-07	3.62027e-06	15	2.61825e-05	Yes	Yes
Stomach	320	ZNF35	ENSG00000169981.10	3	4.69942e-05	0.000704913	15	0.00262237	Yes	Yes
Stomach	320	RP11-348P10.2	ENSG00000272077.1	3	0.000333078	0.00499617	15	0.0111155	Yes	No
Stomach	320	ZNF502	ENSG00000196653.11	3	1.73176e-14	2.59765e-13	15	5.05795e-12	Yes	Yes
Stomach	320	ZNF501	ENSG00000186446.11	3	3.49312e-08	5.23968e-07	15	4.41893e-06	Yes	Yes
Stomach	320	KIAA1143	ENSG00000163807.5	3	0.000454728	0.00682092	15	0.0136799	Yes	No
Stomach	320	KIF15	ENSG00000163808.16	3	0.00110697	0.0177115	16	0.0259295	Yes	No
Stomach	320	TMEM42	ENSG00000169964.7	3	0.0064854	0.097281	15	0.10086	No	No
Stomach	320	TGM4	ENSG00000163810.11	3	4.87042e-05	0.000730562	15	0.00269633	Yes	Yes
Stomach	320	ZDHHC3	ENSG00000163812.13	3	0.000575082	0.00920132	16	0.0167425	Yes	No
Stomach	320	EXOSC7	ENSG00000075914.12	3	1.50293e-05	0.000240469	16	0.00109162	Yes	Yes
Stomach	320	CLEC3B	ENSG00000163815.5	3	0.00214323	0.0342916	16	0.0419016	Yes	No
Stomach	320	CDCP1	ENSG00000163814.7	3	2.51137e-05	0.000426932	17	0.00176574	Yes	Yes
Stomach	320	TMEM158	ENSG00000249992.1	3	0.000926101	0.0157437	17	0.0239476	Yes	No
Stomach	320	LARS2	ENSG00000011376.9	3	1.92398e-12	3.65557e-11	19	5.62482e-10	Yes	Yes
Stomach	320	LIMD1	ENSG00000144791.9	3	1.12348e-24	2.24696e-23	20	1.01209e-21	Yes	Yes
Stomach	320	SACM1L	ENSG00000211456.10	3	0.000750933	0.0150187	20	0.0232212	Yes	No
Stomach	320	SLC6A20	ENSG00000163817.15	3	0.00015687	0.0031374	20	0.00804701	Yes	Yes
Stomach	320	LZTFL1	ENSG00000163818.16	3	0.00114922	0.0241337	21	0.0322812	Yes	No
Stomach	320	CCR9	ENSG00000173585.15	3	0.00231492	0.0462984	20	0.0530356	No	No
Stomach	320	FYCO1	ENSG00000163820.14	3	0.000166769	0.00333537	20	0.0083836	Yes	Yes
Stomach	320	CXCR6	ENSG00000172215.5	3	0.000243665	0.0048733	20	0.0109369	Yes	No
Stomach	320	XCR1	ENSG00000173578.7	3	0.000557809	0.0111562	20	0.0190065	Yes	No
Stomach	320	CCR3	ENSG00000183625.14	3	0.00123313	0.0234295	19	0.0315909	Yes	No
Stomach	320	CCR1	ENSG00000163823.3	3	0.000603808	0.0108685	18	0.0186972	Yes	No
Stomach	320	CCR2	ENSG00000121807.5	3	0.00870591	0.148001	17	0.150046	No	No
Stomach	320	CCR5	ENSG00000160791.13	3	4.69019e-06	7.97332e-05	17	0.000422828	Yes	Yes
Stomach	320	CCRL2	ENSG00000121797.9	3	0.000550869	0.00936477	17	0.0169575	Yes	No
Stomach	320	LINC02009	ENSG00000283646.1	3	0.000161704	0.00274897	17	0.00731208	Yes	Yes
Stomach	320	LTF	ENSG00000012223.12	3	0.000224903	0.00382335	17	0.00925679	Yes	Yes
Stomach	320	LRRC2	ENSG00000163827.12	3	0.00250909	0.0426545	17	0.0497041	Yes	No
Stomach	320	TDGF1	ENSG00000241186.9	3	9.56974e-15	1.53116e-13	16	3.05755e-12	Yes	Yes
Stomach	320	ALS2CL	ENSG00000178038.16	3	7.74916e-05	0.00116237	15	0.00385143	Yes	Yes
Stomach	320	TMIE	ENSG00000181585.3	3	0.00280485	0.0420727	15	0.0491723	Yes	No
Stomach	320	PRSS46	ENSG00000261603.1	3	1.08315e-06	1.62473e-05	15	0.000102168	Yes	Yes
Stomach	320	PRSS45	ENSG00000188086.13	3	4.8617e-15	7.29254e-14	15	1.50993e-12	Yes	Yes
Stomach	320	PRSS42	ENSG00000178055.11	3	0.000738175	0.0110726	15	0.0189179	Yes	No
Stomach	320	MYL3	ENSG00000160808.9	3	0.000376468	0.00564702	15	0.0120554	Yes	No
Stomach	320	PTH1R	ENSG00000160801.13	3	0.00354506	0.0496309	14	0.0561904	No	No
Stomach	320	CCDC12	ENSG00000160799.11	3	0.00826571	0.11572	14	0.118644	No	No
Stomach	320	NBEAL2	ENSG00000160796.16	3	0.000464308	0.00650031	14	0.013228	Yes	No
Stomach	320	SETD2	ENSG00000181555.20	3	0.000128203	0.00179484	14	0.00535117	Yes	Yes
Stomach	320	KIF9	ENSG00000088727.12	3	0.0012343	0.0135773	11	0.0216282	Yes	No
Stomach	320	KLHL18	ENSG00000114648.11	3	0.0218445	0.24029	11	0.241135	No	No
Stomach	320	PTPN23	ENSG00000076201.14	3	0.0203415	0.203415	10	0.204519	No	No
Stomach	320	SCAP	ENSG00000114650.18	3	0.001489	0.01489	10	0.0230706	Yes	No
Stomach	320	ELP6	ENSG00000163832.15	3	0.00145678	0.0131111	9	0.021114	Yes	No
Stomach	320	CSPG5	ENSG00000114646.9	3	0.00267607	0.0240846	9	0.0322396	Yes	No
Stomach	320	SMARCC1	ENSG00000173473.10	3	0.000327087	0.00294378	9	0.0076869	Yes	Yes
Stomach	320	DHX30	ENSG00000132153.14	3	0.0104144	0.0729006	7	0.0775753	No	No
Stomach	320	MAP4	ENSG00000047849.21	3	0.0274374	0.192062	7	0.19331	No	No
Stomach	320	CDC25A	ENSG00000164045.11	3	4.85688e-27	3.39982e-26	7	1.88005e-24	Yes	Yes
Stomach	320	CAMP	ENSG00000164047.4	3	0.000871991	0.00610394	7	0.0126982	Yes	No
Stomach	320	ZNF589	ENSG00000164048.13	3	2.57106e-30	1.79974e-29	7	1.25856e-27	Yes	Yes
Stomach	320	NME6	ENSG00000172113.8	3	1.3482e-12	9.43741e-12	7	1.5532e-10	Yes	Yes
Stomach	320	FBXW12	ENSG00000164049.14	3	0.00900258	0.0630181	7	0.0684285	No	No
Stomach	320	PLXNB1	ENSG00000164050.12	3	0.017877	0.125139	7	0.127704	No	No
Stomach	320	CCDC51	ENSG00000164051.13	3	0.0216796	0.151757	7	0.153681	No	No
Stomach	320	TMA7	ENSG00000232112.3	3	0.000123433	0.000864028	7	0.0030646	Yes	Yes
Stomach	320	ATRIP	ENSG00000164053.19	3	0.000229272	0.0016049	7	0.00493217	Yes	Yes
Stomach	320	TREX1	ENSG00000213689.11	3	3.31457e-20	2.3202e-19	7	7.54043e-18	Yes	Yes
Stomach	320	SHISA5	ENSG00000164054.15	3	0.000304099	0.00243279	8	0.0066966	Yes	Yes
Stomach	320	PFKFB4	ENSG00000114268.11	3	0.000563302	0.00450642	8	0.0103726	Yes	No
Stomach	320	UCN2	ENSG00000145040.3	3	0.00321392	0.0224974	7	0.0306817	Yes	No
Stomach	320	COL7A1	ENSG00000114270.17	3	0.0405299	0.324239	8	0.324782	No	No
Stomach	320	UQCRC1	ENSG00000010256.10	3	0.00740459	0.0592367	8	0.0649463	No	No
Stomach	320	TMEM89	ENSG00000183396.3	3	0.00584573	0.0409201	7	0.0481199	Yes	No
Stomach	320	SLC26A6	ENSG00000225697.12	3	0.00236837	0.018947	8	0.027176	Yes	No
Stomach	320	CELSR3	ENSG00000008300.16	3	0.0257009	0.205607	8	0.206688	No	No
Stomach	320	RP11-572O6.1	ENSG00000271973.1	3	0.000122893	0.000983144	8	0.00338035	Yes	Yes
Stomach	320	NCKIPSD	ENSG00000213672.7	3	3.60512e-20	2.88409e-19	8	9.32247e-18	Yes	Yes
Stomach	320	IP6K2	ENSG00000068745.14	3	1.74399e-06	1.39519e-05	8	8.91692e-05	Yes	Yes
Stomach	320	PRKAR2A	ENSG00000114302.15	3	0.00228675	0.018294	8	0.0265081	Yes	No
Stomach	320	SLC25A20	ENSG00000178537.9	3	0.00379057	0.0303245	8	0.0381969	Yes	No
Stomach	320	ARIH2OS	ENSG00000221883.2	3	0.000350025	0.0028002	8	0.00740512	Yes	Yes
Stomach	320	ARIH2	ENSG00000177479.19	3	0.000242879	0.00194303	8	0.00567346	Yes	Yes
Stomach	320	P4HTM	ENSG00000178467.17	3	7.92602e-05	0.000634082	8	0.00242153	Yes	Yes
Stomach	320	WDR6	ENSG00000178252.17	3	4.60986e-23	3.68789e-22	8	1.47614e-20	Yes	Yes
Stomach	320	DALRD3	ENSG00000178149.16	3	0.000410882	0.00328706	8	0.00830521	Yes	Yes
Stomach	320	NDUFAF3	ENSG00000178057.14	3	0.00573056	0.0458445	8	0.0526397	No	No
Stomach	320	IMPDH2	ENSG00000178035.11	3	0.000699842	0.00559874	8	0.0119815	Yes	No
Stomach	320	QRICH1	ENSG00000198218.10	3	2.73846e-06	2.46462e-05	9	0.000148488	Yes	Yes
Stomach	320	QARS	ENSG00000172053.17	3	0.000186453	0.00167808	9	0.00508145	Yes	Yes
Stomach	320	USP19	ENSG00000172046.18	3	0.00738908	0.0665017	9	0.0716743	No	No
Stomach	320	LAMB2	ENSG00000172037.13	3	0.00920204	0.0828183	9	0.0869145	No	No
Stomach	320	CCDC71	ENSG00000177352.9	3	0.00574498	0.0517048	9	0.0580403	No	No
Stomach	320	KLHDC8B	ENSG00000185909.14	3	0.018599	0.167391	9	0.168952	No	No
Stomach	320	CCDC36	ENSG00000173421.16	3	4.83986e-09	4.35588e-08	9	4.35636e-07	Yes	Yes
Stomach	320	RP11-3B7.1	ENSG00000225399.4	3	1.8655e-06	1.67895e-05	9	0.000105063	Yes	Yes
Stomach	320	C3orf62	ENSG00000188315.7	3	0.0657232	0.591509	9	0.591575	No	No
Stomach	320	USP4	ENSG00000114316.12	3	0.00562253	0.0506028	9	0.0570678	No	No
Stomach	320	GPX1	ENSG00000233276.3	3	6.46428e-05	0.000517142	8	0.00205667	Yes	Yes
Stomach	320	RHOA	ENSG00000067560.10	3	0.0570702	0.456561	8	0.456765	No	No
Stomach	320	TCTA	ENSG00000145022.4	3	0.00294147	0.0235317	8	0.0316931	Yes	No
Stomach	320	AMT	ENSG00000145020.15	3	2.48325e-12	1.9866e-11	8	3.16237e-10	Yes	Yes
Stomach	320	NICN1	ENSG00000145029.13	3	0.000596518	0.00477214	8	0.0107837	Yes	No
Stomach	320	DAG1	ENSG00000173402.11	3	0.00351206	0.0280965	8	0.036091	Yes	No
Stomach	320	BSN-AS2	ENSG00000226913.1	3	0.0019497	0.0155976	8	0.0237996	Yes	No
Stomach	320	BSN	ENSG00000164061.4	3	0.0200128	0.180115	9	0.181539	No	No
Stomach	320	APEH	ENSG00000164062.12	3	0.0255132	0.229619	9	0.230504	No	No
Stomach	320	MST1	ENSG00000173531.15	3	1.02105e-05	9.18942e-05	9	0.000479536	Yes	Yes
Stomach	320	RNF123	ENSG00000164068.15	3	0.000353626	0.00318264	9	0.0081144	Yes	Yes
Stomach	320	GMPPB	ENSG00000173540.12	3	3.4342e-10	3.09078e-09	9	3.71058e-08	Yes	Yes
Stomach	320	IP6K1	ENSG00000176095.11	3	0.00468057	0.0421251	9	0.0492085	Yes	No
Stomach	320	CDHR4	ENSG00000187492.8	3	0.0116882	0.105194	9	0.108471	No	No
Stomach	320	FAM212A	ENSG00000185614.4	3	0.0305431	0.274888	9	0.275547	No	No
Stomach	320	UBA7	ENSG00000182179.12	3	0.000224567	0.0020211	9	0.00583319	Yes	Yes
Stomach	320	TRAIP	ENSG00000183763.8	3	0.00229016	0.0206115	9	0.0288384	Yes	No
Stomach	320	CAMKV	ENSG00000164076.16	3	3.42472e-18	3.08225e-17	9	8.49604e-16	Yes	Yes
Stomach	320	MST1R	ENSG00000164078.12	3	0.0040666	0.0365994	9	0.0440697	Yes	No
Stomach	320	MON1A	ENSG00000164077.13	3	0.00971004	0.0971004	10	0.100698	No	No
Stomach	320	RBM6	ENSG00000004534.14	3	1.7633e-34	1.7633e-33	10	1.67672e-31	Yes	Yes
Stomach	320	RBM5	ENSG00000003756.16	3	0.0046998	0.046998	10	0.0537205	No	No
Stomach	320	SEMA3F	ENSG00000001617.11	3	0.00353034	0.0353034	10	0.0428582	Yes	No
Stomach	320	SLC38A3	ENSG00000188338.14	3	0.00245867	0.0245867	10	0.0327225	Yes	No
Stomach	320	GNAI2	ENSG00000114353.16	3	0.00745853	0.0820438	11	0.0861671	No	No
Stomach	320	U73166.2	ENSG00000230454.1	3	0.00461386	0.0461386	10	0.0528963	No	No
Stomach	320	SEMA3B	ENSG00000012171.19	3	0.0162604	0.162604	10	0.164267	No	No
Stomach	320	LSMEM2	ENSG00000179564.3	3	0.0321246	0.321246	10	0.321837	No	No
Stomach	320	IFRD2	ENSG00000214706.10	3	0.0244588	0.244588	10	0.245394	No	No
Stomach	320	HYAL3	ENSG00000186792.16	3	5.00519e-20	5.00519e-19	10	1.59492e-17	Yes	Yes
Stomach	320	NAT6	ENSG00000243477.5	3	4.8479e-05	0.00048479	10	0.00195307	Yes	Yes
Stomach	320	HYAL1	ENSG00000114378.16	3	9.1116e-05	0.00091116	10	0.00319208	Yes	Yes
Stomach	320	HYAL2	ENSG00000068001.13	3	0.00201434	0.0201434	10	0.0283756	Yes	No
Stomach	320	TUSC2	ENSG00000114383.9	3	0.0067536	0.067536	10	0.0726019	No	No
Stomach	320	RASSF1	ENSG00000068028.17	3	0.00986908	0.0986908	10	0.102223	No	No
Stomach	320	ZMYND10	ENSG00000004838.13	3	0.0109484	0.109484	10	0.112617	No	No
Stomach	320	NPRL2	ENSG00000114388.12	3	0.0189737	0.189737	10	0.191012	No	No
Stomach	320	CYB561D2	ENSG00000114395.10	3	2.40789e-09	2.40789e-08	10	2.5292e-07	Yes	Yes
Stomach	320	TMEM115	ENSG00000126062.3	3	0.0330211	0.330211	10	0.33069	No	No
Stomach	320	CACNA2D2	ENSG00000007402.11	3	0.00396544	0.0436198	11	0.0505723	No	No
Stomach	320	CYB561D2	ENSG00000271858.5	3	0.000358658	0.00358658	10	0.00883858	Yes	Yes
Stomach	320	C3orf18	ENSG00000088543.14	3	0.000588467	0.00588467	10	0.0123811	Yes	No
Stomach	320	HEMK1	ENSG00000114735.9	3	0.00336142	0.0336142	10	0.0413014	Yes	No
Stomach	320	CISH	ENSG00000114737.15	3	0.00461212	0.0461212	10	0.0528808	No	No
Stomach	320	MAPKAPK3	ENSG00000114738.10	3	0.000142067	0.00142067	10	0.00447857	Yes	Yes
Stomach	320	LINC02019	ENSG00000273356.1	3	0.0010113	0.0091017	9	0.0166326	Yes	No
Stomach	320	DOCK3	ENSG00000088538.12	3	0.000937716	0.0112526	12	0.0191097	Yes	No
Stomach	320	MANF	ENSG00000145050.15	3	0.00140417	0.0126375	9	0.0205801	Yes	No
Stomach	320	RBM15B	ENSG00000259956.1	3	0.0159678	0.14371	9	0.14577	No	No
Stomach	320	DCAF1	ENSG00000145041.15	3	0.0046507	0.0418563	9	0.048955	Yes	No
Stomach	320	RAD54L2	ENSG00000164080.13	3	1.46403e-05	0.000131763	9	0.000657606	Yes	Yes
Stomach	320	TEX264	ENSG00000164081.12	3	1.20935e-11	1.08842e-10	9	1.57117e-09	Yes	Yes
Stomach	320	GRM2	ENSG00000164082.14	3	0.00705298	0.0634768	9	0.0688185	No	No
Stomach	320	RRP9	ENSG00000114767.6	3	0.00139399	0.0125459	9	0.0205045	Yes	No
Stomach	320	PARP3	ENSG00000041880.14	3	0.00678941	0.0611047	9	0.0666488	No	No
Stomach	320	GPR62	ENSG00000180929.5	3	0.00957987	0.0862188	9	0.0902145	No	No
Stomach	320	PCBP4	ENSG00000090097.21	3	0.00373992	0.0336593	9	0.0413341	Yes	No
Stomach	320	ABHD14B	ENSG00000114779.19	3	0.000892203	0.00802982	9	0.0152873	Yes	No
Stomach	320	ABHD14A	ENSG00000248487.8	3	0.000623661	0.00561295	9	0.0120062	Yes	No
Stomach	320	ACY1	ENSG00000243989.8	3	0.000451568	0.00406411	9	0.0096742	Yes	Yes
Stomach	320	RPL29	ENSG00000162244.10	3	0.00158051	0.0142246	9	0.0223271	Yes	No
Stomach	320	DUSP7	ENSG00000164086.9	3	0.000234321	0.00210889	9	0.00602176	Yes	Yes
Stomach	320	POC1A	ENSG00000164087.7	3	0.00545173	0.0545173	10	0.060575	No	No
Stomach	320	ALAS1	ENSG00000023330.14	3	0.0157899	0.157899	10	0.159658	No	No
Stomach	320	TLR9	ENSG00000239732.3	3	0.00864713	0.0864713	10	0.0904682	No	No
Stomach	320	TWF2	ENSG00000247596.8	3	0.0116879	0.116879	10	0.119737	No	No
Stomach	320	PPM1M	ENSG00000164088.17	3	1.9045e-13	1.9045e-12	10	3.38889e-11	Yes	Yes
Stomach	320	WDR82	ENSG00000164091.11	3	0.00886008	0.0886008	10	0.0924749	No	No
Stomach	320	GLYCTK	ENSG00000168237.17	3	0.000492381	0.00492381	10	0.0110173	Yes	No
Stomach	320	DNAH1	ENSG00000114841.17	3	0.000235281	0.00258809	11	0.00701133	Yes	Yes
Stomach	320	BAP1	ENSG00000163930.9	3	0.00261141	0.0261141	10	0.0342396	Yes	No
Stomach	320	PHF7	ENSG00000010318.20	3	5.71948e-05	0.000571948	10	0.00223263	Yes	Yes
Stomach	320	SEMA3G	ENSG00000010319.6	3	0.00425301	0.0467831	11	0.0535123	No	No
Stomach	320	TNNC1	ENSG00000114854.7	3	0.000568079	0.00624887	11	0.012914	Yes	No
Stomach	320	NISCH	ENSG00000010322.15	3	0.0114703	0.126173	11	0.128715	No	No
Stomach	320	STAB1	ENSG00000010327.10	3	0.0090353	0.0993883	11	0.102904	No	No
Stomach	320	NT5DC2	ENSG00000168268.10	3	4.41245e-07	4.8537e-06	11	3.42215e-05	Yes	Yes
Stomach	320	SMIM4	ENSG00000168273.7	3	0.00223249	0.0245574	11	0.0326899	Yes	No
Stomach	320	PBRM1	ENSG00000163939.18	3	0.00211423	0.0253707	12	0.0335045	Yes	No
Stomach	320	GNL3	ENSG00000163938.16	3	2.31146e-05	0.000277376	12	0.0012333	Yes	Yes
Stomach	320	GLT8D1	ENSG00000016864.18	3	0.000366177	0.00439412	12	0.0101982	Yes	No
Stomach	320	SPCS1	ENSG00000114902.13	3	0.00184413	0.0221295	12	0.0303435	Yes	No
Stomach	320	NEK4	ENSG00000114904.12	3	0.000252099	0.00327729	13	0.00828752	Yes	Yes
Stomach	320	ITIH1	ENSG00000055957.10	3	0.00180154	0.02342	13	0.0315804	Yes	No
Stomach	320	ITIH3	ENSG00000162267.12	3	0.000486046	0.0063186	13	0.013001	Yes	No
Stomach	320	ITIH4	ENSG00000055955.15	3	2.68211e-08	3.48674e-07	13	3.01848e-06	Yes	Yes
Stomach	320	MUSTN1	ENSG00000272573.5	3	0.0066247	0.0861212	13	0.0901176	No	No
Stomach	320	TMEM110	ENSG00000213533.11	3	0.000614363	0.00798672	13	0.0152391	Yes	No
Stomach	320	SFMBT1	ENSG00000163935.13	3	0.00095228	0.0133319	14	0.0213663	Yes	No
Stomach	320	RFT1	ENSG00000163933.9	3	1.82711e-05	0.000255796	14	0.00114898	Yes	Yes
Stomach	320	PRKCD	ENSG00000163932.13	3	0.000345403	0.00518104	15	0.0113845	Yes	No
Stomach	320	TKT	ENSG00000163931.15	3	0.00114321	0.0171482	15	0.0253522	Yes	No
Stomach	320	DCP1A	ENSG00000272886.5	3	0.000231876	0.00371001	16	0.00905559	Yes	Yes
Stomach	320	CACNA1D	ENSG00000157388.15	3	4.29315e-05	0.00085863	20	0.00305089	Yes	Yes
Stomach	320	CHDH	ENSG00000016391.10	3	0.000378538	0.00643514	17	0.0131651	Yes	No
Stomach	320	IL17RB	ENSG00000056736.9	3	0.000770468	0.013098	17	0.0210967	Yes	No
Stomach	320	ACTR8	ENSG00000113812.13	3	4.87126e-08	8.28114e-07	17	6.74043e-06	Yes	Yes
Stomach	320	SELENOK	ENSG00000113811.10	3	0.000805768	0.013698	17	0.0217628	Yes	No
Stomach	320	CACNA2D3	ENSG00000157445.14	3	0.000858979	0.0231924	27	0.0313418	Yes	No
Stomach	320	WNT5A	ENSG00000114251.14	3	0.000479607	0.00911254	19	0.016645	Yes	No
Stomach	320	ERC2	ENSG00000187672.12	3	0.000394215	0.011038	28	0.0188803	Yes	No
Stomach	320	CCDC66	ENSG00000180376.16	3	3.22365e-11	6.12494e-10	19	8.15388e-09	Yes	Yes
Stomach	320	FAM208A	ENSG00000163946.13	3	4.6351e-05	0.000880669	19	0.00311134	Yes	Yes
Stomach	320	ARHGEF3	ENSG00000163947.11	3	0.00263748	0.0553871	21	0.0613697	No	No
Stomach	320	SPATA12	ENSG00000186451.1	3	0.000628314	0.0113097	18	0.0191643	Yes	No
Stomach	320	IL17RD	ENSG00000144730.17	3	1.67165e-22	3.00896e-21	18	1.12896e-19	Yes	Yes
Stomach	320	HESX1	ENSG00000163666.8	3	0.00167826	0.0302087	18	0.0380803	Yes	No
Stomach	320	APPL1	ENSG00000157500.10	3	1.90803e-06	3.43445e-05	18	0.000200208	Yes	Yes
Stomach	320	ASB14	ENSG00000239388.8	3	0.000272176	0.00489917	18	0.0109772	Yes	No
Stomach	320	PDE12	ENSG00000174840.8	3	0.00202689	0.0385109	19	0.0459026	Yes	No
Stomach	320	ARF4	ENSG00000168374.10	3	0.000495402	0.00941264	19	0.0170236	Yes	No
Stomach	320	DENND6A	ENSG00000174839.12	3	6.62579e-08	1.32516e-06	20	1.04409e-05	Yes	Yes
Stomach	320	SLMAP	ENSG00000163681.14	3	0.00330789	0.0661579	20	0.0713636	No	No
Stomach	320	FLNB	ENSG00000136068.14	3	8.42576e-06	0.000151664	18	0.000741284	Yes	Yes
Stomach	320	DNASE1L3	ENSG00000163687.13	3	2.86149e-05	0.000457838	16	0.00186438	Yes	Yes
Stomach	320	ABHD6	ENSG00000163686.14	3	0.000381035	0.0064776	17	0.0132141	Yes	No
Stomach	320	RPP14	ENSG00000163684.11	3	7.9109e-16	1.34485e-14	17	2.95473e-13	Yes	Yes
Stomach	320	PXK	ENSG00000168297.15	3	0.00019792	0.00356256	18	0.00880209	Yes	Yes
Stomach	320	PDHB	ENSG00000168291.12	3	1.43354e-05	0.000243702	17	0.00110406	Yes	Yes
Stomach	320	RP11-359I18.5	ENSG00000272360.1	3	1.38515e-07	2.35475e-06	17	1.77144e-05	Yes	Yes
Stomach	320	KCTD6	ENSG00000168301.12	3	0.00237721	0.0404126	17	0.0476284	Yes	No
Stomach	320	ACOX2	ENSG00000168306.12	3	0.00628111	0.11306	18	0.116083	No	No
Stomach	320	FAM107A	ENSG00000168309.16	3	0.000421119	0.00758014	18	0.0147308	Yes	No
Stomach	320	FAM3D	ENSG00000198643.6	3	0.00122642	0.0220756	18	0.0302926	Yes	No
Stomach	320	C3orf67	ENSG00000163689.19	3	0.00142071	0.0326764	23	0.0404087	Yes	No
Stomach	320	CTD-2185K10.1	ENSG00000243295.1	3	0.000356569	0.00784452	22	0.0150605	Yes	No
Stomach	320	FHIT	ENSG00000189283.9	3	6.57382e-06	0.000249805	38	0.0011266	Yes	Yes
Stomach	320	PTPRG	ENSG00000144724.19	3	0.000283301	0.00793242	28	0.015179	Yes	No
Stomach	320	C3orf14	ENSG00000114405.10	3	1.41907e-05	0.000283813	20	0.00125881	Yes	Yes
Stomach	320	CADPS	ENSG00000163618.17	3	0.000827028	0.0206757	25	0.028899	Yes	No
Stomach	320	SYNPR	ENSG00000163630.10	3	3.02115e-06	6.94863e-05	23	0.000376374	Yes	Yes
Stomach	320	SNTN	ENSG00000188817.7	3	3.1153e-07	6.54213e-06	21	4.48815e-05	Yes	Yes
Stomach	320	C3orf49	ENSG00000163632.12	3	0.000682619	0.0129698	19	0.0209578	Yes	No
Stomach	320	THOC7	ENSG00000163634.11	3	0.00290327	0.0551622	19	0.0611808	No	No
Stomach	320	ATXN7	ENSG00000163635.17	3	0.000329197	0.00691313	21	0.0138091	Yes	No
Stomach	320	RP11-245J9.5	ENSG00000271843.1	3	0.000458884	0.00963657	21	0.0172867	Yes	No
Stomach	320	PSMD6	ENSG00000163636.10	3	0.000195096	0.00409702	21	0.00972989	Yes	Yes
Stomach	320	LINC00994	ENSG00000189196.4	3	3.05803e-05	0.000642187	21	0.00244884	Yes	Yes
Stomach	320	PRICKLE2	ENSG00000163637.12	3	2.9927e-16	7.48176e-15	25	1.68288e-13	Yes	Yes
Stomach	320	ADAMTS9	ENSG00000163638.13	3	0.000984694	0.0216633	22	0.0298651	Yes	No
Stomach	320	MAGI1	ENSG00000151276.23	3	7.8685e-05	0.00228186	29	0.00639127	Yes	Yes
Stomach	320	SLC25A26	ENSG00000144741.17	3	1.01581e-11	2.43794e-10	24	3.38337e-09	Yes	Yes
Stomach	320	LRIG1	ENSG00000144749.13	3	5.19857e-05	0.00114369	22	0.00380494	Yes	Yes
Stomach	320	KBTBD8	ENSG00000163376.11	3	0.000973383	0.0194677	20	0.0276895	Yes	No
Stomach	320	SUCLG2	ENSG00000172340.14	3	2.71772e-09	5.97898e-08	22	5.82408e-07	Yes	Yes
Stomach	320	SUCLG2-AS1	ENSG00000241316.6	3	3.28988e-09	7.56673e-08	23	7.22195e-07	Yes	Yes
Stomach	320	FAM19A1	ENSG00000183662.10	3	2.69582e-23	6.46998e-22	24	2.5333e-20	Yes	Yes
Stomach	320	FAM19A4	ENSG00000163377.15	3	5.9668e-08	1.25303e-06	21	9.90736e-06	Yes	Yes
Stomach	320	EOGT	ENSG00000163378.13	3	0.00047815	0.00908485	19	0.0166097	Yes	No
Stomach	320	TMF1	ENSG00000144747.15	3	0.00277209	0.0526697	19	0.0589072	No	No
Stomach	320	UBA3	ENSG00000144744.16	3	0.00231227	0.0439332	19	0.0508709	No	No
Stomach	320	ARL6IP5	ENSG00000144746.6	3	1.66766e-21	3.16856e-20	19	1.10146e-18	Yes	Yes
Stomach	320	LMOD3	ENSG00000163380.15	3	8.15695e-19	1.54982e-17	19	4.36573e-16	Yes	Yes
Stomach	320	FRMD4B	ENSG00000114541.14	3	0.00556142	0.122351	22	0.125023	No	No
Stomach	320	MITF	ENSG00000187098.14	3	0.00108523	0.0206193	19	0.0288418	Yes	No
Stomach	320	SAMMSON	ENSG00000240405.5	3	3.22447e-05	0.00054816	17	0.00215617	Yes	Yes
Stomach	320	FOXP1	ENSG00000114861.18	3	0.000469882	0.00986753	21	0.0175445	Yes	No
Stomach	320	RP11-154H23.3	ENSG00000270562.1	3	2.59464e-05	0.000415142	16	0.00172947	Yes	Yes
Stomach	320	EIF4E3	ENSG00000163412.12	3	0.000570147	0.00912234	16	0.0166562	Yes	No
Stomach	320	GPR27	ENSG00000170837.2	3	3.14017e-11	5.02428e-10	16	6.74357e-09	Yes	Yes
Stomach	320	PROK2	ENSG00000163421.8	3	0.000304892	0.00487828	16	0.0109467	Yes	No
Stomach	320	LINC00877	ENSG00000241163.7	3	0.00105891	0.0211783	20	0.0294207	Yes	No
Stomach	320	LINC00870	ENSG00000243083.5	3	3.25603e-05	0.000586085	18	0.00227184	Yes	Yes
Stomach	320	RYBP	ENSG00000163602.10	3	0.00114891	0.0218294	19	0.030035	Yes	No
Stomach	320	SHQ1	ENSG00000144736.13	3	3.38704e-05	0.000711278	21	0.00264332	Yes	Yes
Stomach	320	GXYLT2	ENSG00000172986.12	3	5.44532e-07	1.14352e-05	21	7.44612e-05	Yes	Yes
Stomach	320	PPP4R2	ENSG00000163605.14	3	0.00204732	0.0409463	20	0.0481412	Yes	No
Stomach	320	EBLN2	ENSG00000255423.1	3	0.0018052	0.0342987	19	0.0419046	Yes	No
Stomach	320	PDZRN3	ENSG00000121440.14	3	3.16428e-06	6.32857e-05	20	0.000346231	Yes	Yes
Stomach	320	CNTN3	ENSG00000113805.8	3	0.00579628	0.121722	21	0.124429	No	No
Stomach	320	LINC02018	ENSG00000272690.5	3	3.00885e-06	5.41593e-05	18	0.000301721	Yes	Yes
Stomach	320	LINC00960	ENSG00000242516.1	3	1.04073e-29	1.97739e-28	19	1.31135e-26	Yes	Yes
Stomach	320	ZNF717	ENSG00000227124.8	3	6.98402e-17	1.3968e-15	20	3.36506e-14	Yes	Yes
Stomach	320	ROBO2	ENSG00000185008.17	3	0.00543392	0.184753	34	0.186089	No	No
Stomach	320	ROBO1	ENSG00000169855.19	3	0.00100218	0.0230501	23	0.031201	Yes	No
Stomach	320	GBE1	ENSG00000114480.12	3	0.000150797	0.00271434	18	0.00724953	Yes	Yes
Stomach	320	CADM2	ENSG00000175161.13	3	0.000922579	0.0258322	28	0.0339592	Yes	No
Stomach	320	VGLL3	ENSG00000206538.8	3	0.0115069	0.21863	19	0.219632	No	No
Stomach	320	LINC00506	ENSG00000281392.1	3	6.02234e-05	0.00114424	19	0.00380574	Yes	Yes
Stomach	320	CHMP2B	ENSG00000083937.8	3	0.00167644	0.030176	18	0.0380497	Yes	No
Stomach	320	CGGBP1	ENSG00000163320.10	3	1.06745e-17	2.24164e-16	21	5.85564e-15	Yes	Yes
Stomach	320	ZNF654	ENSG00000175105.6	3	0.0172091	0.36139	21	0.361692	No	No
Stomach	320	C3orf38	ENSG00000179021.9	3	0.000621152	0.0130442	21	0.0210365	Yes	No
Stomach	320	EPHA3	ENSG00000044524.10	3	0.000381664	0.00686995	18	0.0137613	Yes	No
Stomach	320	PROS1	ENSG00000184500.14	3	0.00593337	0.0534004	9	0.059565	No	No
Stomach	320	ARL13B	ENSG00000169379.15	3	0.000133124	0.00119812	9	0.00393577	Yes	Yes
Stomach	320	STX19	ENSG00000178750.2	3	0.00407744	0.0366969	9	0.0441621	Yes	No
Stomach	320	DHFR2	ENSG00000178700.7	3	1.99816e-06	1.79834e-05	9	0.000111717	Yes	Yes
Stomach	320	NSUN3	ENSG00000178694.9	3	0.000689073	0.00689073	10	0.0137876	Yes	No
Stomach	320	MTRNR2L12	ENSG00000269028.3	3	0.00396002	0.0514803	13	0.0578578	No	No
Stomach	320	EPHA6	ENSG00000080224.17	3	0.00751315	0.180316	24	0.181721	No	No
Stomach	320	RP11-389G6.3	ENSG00000261292.2	3	0.00605082	0.0907622	15	0.0945885	No	No
Stomach	320	ARL6	ENSG00000113966.9	3	0.00140157	0.0224251	16	0.0306139	Yes	No
Stomach	320	CRYBG3	ENSG00000080200.9	3	0.00112304	0.0190917	17	0.0273225	Yes	No
Stomach	320	RIOX2	ENSG00000170854.17	3	0.000109969	0.00186947	17	0.0055124	Yes	Yes
Stomach	320	OR5K2	ENSG00000231861.2	3	0.00102837	0.0226242	22	0.0308126	Yes	No
Stomach	320	CLDND1	ENSG00000080822.16	3	0.00195259	0.042957	22	0.0499692	Yes	No
Stomach	320	CPOX	ENSG00000080819.6	3	0.000862838	0.0198453	23	0.0280768	Yes	No
Stomach	320	GPR15	ENSG00000154165.4	3	0.000365574	0.00804264	22	0.0153068	Yes	No
Stomach	320	ST3GAL6	ENSG00000064225.12	3	6.11125e-11	1.4667e-09	24	1.85239e-08	Yes	Yes
Stomach	320	DCBLD2	ENSG00000057019.15	3	0.000227669	0.00546405	24	0.0117929	Yes	No
Stomach	320	COL8A1	ENSG00000144810.15	3	0.0019597	0.0352745	18	0.0428326	Yes	No
Stomach	320	RP11-383I23.2	ENSG00000273374.1	3	0.00973048	0.165418	17	0.167017	No	No
Stomach	320	CMSS1	ENSG00000184220.11	3	1.10766e-05	0.000232608	21	0.00105995	Yes	Yes
Stomach	320	FILIP1L	ENSG00000168386.18	3	0.00181943	0.0363886	20	0.0438645	Yes	No
Stomach	320	TBC1D23	ENSG00000036054.12	3	9.81059e-05	0.0016678	17	0.00506227	Yes	Yes
Stomach	320	NIT2	ENSG00000114021.11	3	0.00165062	0.0264099	16	0.0344941	Yes	No
Stomach	320	TOMM70	ENSG00000154174.7	3	5.65022e-05	0.000904035	16	0.0031733	Yes	Yes
Stomach	320	LNP1	ENSG00000206535.7	3	1.9315e-07	3.0904e-06	16	2.2685e-05	Yes	Yes
Stomach	320	TMEM45A	ENSG00000181458.10	3	0.000409188	0.006547	16	0.0132907	Yes	No
Stomach	320	TFG	ENSG00000114354.13	3	0.00214752	0.0322128	15	0.0400006	Yes	No
Stomach	320	ABI3BP	ENSG00000154175.16	3	0.00167573	0.0284875	17	0.0364656	Yes	No
Stomach	320	IMPG2	ENSG00000081148.11	3	0.00108935	0.0206977	19	0.0289231	Yes	No
Stomach	320	SENP7	ENSG00000138468.15	3	1.45323e-07	2.76114e-06	19	2.04463e-05	Yes	Yes
Stomach	320	TRMT10C	ENSG00000174173.6	3	3.72005e-05	0.000669609	18	0.00252501	Yes	Yes
Stomach	320	PCNP	ENSG00000081154.11	3	0.000766608	0.0137989	18	0.0218577	Yes	No
Stomach	320	ZBTB11	ENSG00000066422.4	3	0.00183784	0.0330811	18	0.040769	Yes	No
Stomach	320	RPL24	ENSG00000114391.12	3	0.00241288	0.0434318	18	0.0504137	No	No
Stomach	320	CEP97	ENSG00000182504.10	3	0.00118715	0.0213688	18	0.029603	Yes	No
Stomach	320	NXPE3	ENSG00000144815.15	3	2.19417e-06	3.9495e-05	18	0.000226774	Yes	Yes
Stomach	320	NFKBIZ	ENSG00000144802.11	3	0.0017837	0.0321066	18	0.0399129	Yes	No
Stomach	320	ALCAM	ENSG00000170017.12	3	0.00265546	0.0584202	22	0.0641843	No	No
Stomach	320	CBLB	ENSG00000114423.18	3	7.4475e-07	1.63845e-05	22	0.000102815	Yes	Yes
Stomach	320	LINC00882	ENSG00000242759.6	3	0.000200931	0.00421955	21	0.0099194	Yes	Yes
Stomach	320	DUBR	ENSG00000243701.5	3	0.000983441	0.0177019	18	0.0259198	Yes	No
Stomach	320	RP11-446H18.5	ENSG00000239828.6	3	0.00165424	0.0314305	19	0.039268	Yes	No
Stomach	320	RP11-446H18.6	ENSG00000272597.1	3	0.00013915	0.00250469	18	0.00684629	Yes	Yes
Stomach	320	LINC01990	ENSG00000273125.1	3	0.00016395	0.0029511	18	0.00769881	Yes	Yes
Stomach	320	BBX	ENSG00000114439.18	3	0.000647234	0.0122975	19	0.0202317	Yes	No
Stomach	320	CD47	ENSG00000196776.14	3	0.0016281	0.0293058	18	0.037232	Yes	No
Stomach	320	LINC01215	ENSG00000271856.1	3	0.000392857	0.00667857	17	0.0134788	Yes	No
Stomach	320	IFT57	ENSG00000114446.4	3	0.00612866	0.110316	18	0.113427	No	No
Stomach	320	HHLA2	ENSG00000114455.13	3	6.18591e-09	1.17532e-07	19	1.08713e-06	Yes	Yes
Stomach	320	MYH15	ENSG00000144821.9	3	9.77851e-05	0.00185792	19	0.00549056	Yes	Yes
Stomach	320	KIAA1524	ENSG00000163507.13	3	0.000816899	0.0147042	18	0.0228582	Yes	No
Stomach	320	DZIP3	ENSG00000198919.12	3	0.000765797	0.0137843	18	0.0218459	Yes	No
Stomach	320	TRAT1	ENSG00000163519.13	3	0.00503382	0.0906088	18	0.0944451	No	No
Stomach	320	GUCA1C	ENSG00000138472.10	3	0.0156476	0.297305	19	0.297868	No	No
Stomach	320	RP11-553A10.1	ENSG00000206532.2	3	0.00946949	0.160981	17	0.162683	No	No
Stomach	320	NECTIN3	ENSG00000177707.10	3	0.00186327	0.0372654	20	0.0447125	Yes	No
Stomach	320	CD96	ENSG00000153283.12	3	0.00105086	0.0220681	21	0.0302893	Yes	No
Stomach	320	ZBED2	ENSG00000177494.5	3	0.00188246	0.0338843	18	0.0415055	Yes	No
Stomach	320	PLCXD2	ENSG00000240891.7	3	0.000823623	0.0156488	19	0.0238543	Yes	No
Stomach	320	PHLDB2	ENSG00000144824.20	3	0.009394	0.178486	19	0.179918	No	No
Stomach	320	ABHD10	ENSG00000144827.8	3	4.17597e-05	0.000793434	19	0.00286625	Yes	Yes
Stomach	320	TAGLN3	ENSG00000144834.13	3	0.000233416	0.0044349	19	0.0102594	Yes	No
Stomach	320	TMPRSS7	ENSG00000176040.13	3	0.00270729	0.0514384	19	0.0578216	No	No
Stomach	320	C3orf52	ENSG00000114529.12	3	0.000715189	0.0143038	20	0.0224161	Yes	No
Stomach	320	GCSAM	ENSG00000174500.12	3	0.000408259	0.00816518	20	0.0154712	Yes	No
Stomach	320	SLC9C1	ENSG00000172139.14	3	0.000156148	0.00343526	22	0.00856291	Yes	Yes
Stomach	320	RP11-90K6.1	ENSG00000239482.6	3	0.000130603	0.00274267	21	0.00729808	Yes	Yes
Stomach	320	CD200	ENSG00000091972.18	3	0.000268896	0.00537792	20	0.0116631	Yes	No
Stomach	320	BTLA	ENSG00000186265.9	3	0.00334052	0.0668103	20	0.0719551	No	No
Stomach	320	ATG3	ENSG00000144848.10	3	0.000119932	0.00239864	20	0.00663104	Yes	Yes
Stomach	320	SLC35A5	ENSG00000138459.8	3	5.74928e-08	1.14986e-06	20	9.13986e-06	Yes	Yes
Stomach	320	CCDC80	ENSG00000091986.15	3	0.00324716	0.0681904	21	0.0732218	No	No
Stomach	320	CD200R1	ENSG00000163606.10	3	0.000237889	0.00451989	19	0.0103956	Yes	No
Stomach	320	GTPBP8	ENSG00000163607.15	3	3.20491e-10	5.76884e-09	18	6.67595e-08	Yes	Yes
Stomach	320	NEPRO	ENSG00000163608.14	3	0.00131065	0.0235916	18	0.0317618	Yes	No
Stomach	320	LINC02044	ENSG00000243795.1	3	5.53282e-10	9.95907e-09	18	1.10895e-07	Yes	Yes
Stomach	320	BOC	ENSG00000144857.14	3	0.000257245	0.00463042	18	0.0105617	Yes	No
Stomach	320	CFAP44	ENSG00000206530.10	3	1.50038e-11	2.55064e-10	17	3.53705e-09	Yes	Yes
Stomach	320	SPICE1	ENSG00000163611.11	3	0.000197676	0.00316282	16	0.00808466	Yes	Yes
Stomach	320	SIDT1	ENSG00000072858.10	3	1.09418e-28	1.75068e-27	16	1.05582e-25	Yes	Yes
Stomach	320	USF3	ENSG00000176542.9	3	0.000307864	0.00492582	16	0.0110195	Yes	No
Stomach	320	NAA50	ENSG00000121579.12	3	0.00408601	0.0612901	15	0.066843	No	No
Stomach	320	ATP6V1A	ENSG00000114573.9	3	0.00316384	0.0474576	15	0.0541427	No	No
Stomach	320	GRAMD1C	ENSG00000178075.19	3	1.8488e-06	2.7732e-05	15	0.000165088	Yes	Yes
Stomach	320	ZDHHC23	ENSG00000184307.14	3	0.000603952	0.00845533	14	0.0158472	Yes	No
Stomach	320	CCDC191	ENSG00000163617.10	3	0.00177723	0.0248812	14	0.0330379	Yes	No
Stomach	320	QTRT2	ENSG00000151576.10	3	0.015687	0.219619	14	0.220576	No	No
Stomach	320	ZNF80	ENSG00000174255.6	3	0.00035446	0.00425352	12	0.00997316	Yes	Yes
Stomach	320	TIGIT	ENSG00000181847.11	3	1.89613e-05	0.000227536	12	0.00104212	Yes	Yes
Stomach	320	ZBTB20	ENSG00000181722.16	3	9.97091e-05	0.00179476	18	0.00535117	Yes	Yes
Stomach	320	GAP43	ENSG00000172020.12	3	0.00648261	0.103722	16	0.107045	No	No
Stomach	320	LSAMP	ENSG00000185565.11	3	0.000411723	0.01194	29	0.0198579	Yes	No
Stomach	320	RP11-384F7.2	ENSG00000239268.2	3	7.2063e-05	0.00158539	22	0.00488723	Yes	Yes
Stomach	320	IGSF11	ENSG00000144847.12	3	0.00311477	0.0654102	21	0.0706504	No	No
Stomach	320	UPK1B	ENSG00000114638.7	3	6.76439e-05	0.00128523	19	0.00414988	Yes	Yes
Stomach	320	B4GALT4	ENSG00000121578.12	3	3.38231e-07	6.4264e-06	19	4.41327e-05	Yes	Yes
Stomach	320	ARHGAP31	ENSG00000031081.10	3	0.000665413	0.0133083	20	0.0213378	Yes	No
Stomach	320	TMEM39A	ENSG00000176142.12	3	0.00119646	0.0227328	19	0.0309155	Yes	No
Stomach	320	POGLUT1	ENSG00000163389.10	3	8.0419e-28	1.52796e-26	19	8.63539e-25	Yes	Yes
Stomach	320	RP11-190C22.8	ENSG00000272662.1	3	0.00137425	0.0261107	19	0.0342377	Yes	No
Stomach	320	TIMMDC1	ENSG00000113845.9	3	0.0109299	0.207668	19	0.208725	No	No
Stomach	320	CD80	ENSG00000121594.11	3	0.000183065	0.00347823	19	0.00863647	Yes	Yes
Stomach	320	ADPRH	ENSG00000144843.11	3	9.36451e-15	1.77926e-13	19	3.5178e-12	Yes	Yes
Stomach	320	PLA1A	ENSG00000144837.8	3	0.00330112	0.0627213	19	0.0681763	No	No
Stomach	320	POPDC2	ENSG00000121577.13	3	0.000703092	0.0133588	19	0.0213902	Yes	No
Stomach	320	COX17	ENSG00000138495.6	3	0.000558097	0.0106038	19	0.0183985	Yes	No
Stomach	320	MAATS1	ENSG00000183833.16	3	4.8795e-24	9.27106e-23	19	3.94833e-21	Yes	Yes
Stomach	320	NR1I2	ENSG00000144852.17	3	0.00442178	0.0840138	19	0.0880816	No	No
Stomach	320	GSK3B	ENSG00000082701.14	3	3.04743e-05	0.000639961	21	0.00244087	Yes	Yes
Stomach	320	RP11-18H7.1	ENSG00000242622.1	3	0.000330762	0.00628447	19	0.0129553	Yes	No
Stomach	320	GPR156	ENSG00000175697.10	3	0.000113315	0.00203967	18	0.00587263	Yes	Yes
Stomach	320	LRRC58	ENSG00000163428.3	3	0.00148502	0.0252454	17	0.0333887	Yes	No
Stomach	320	FSTL1	ENSG00000163430.11	3	0.000310659	0.0052812	17	0.0115286	Yes	No
Stomach	320	NDUFB4	ENSG00000065518.7	3	0.00257742	0.0412387	16	0.0483869	Yes	No
Stomach	320	HGD	ENSG00000113924.11	3	0.000330132	0.00528211	16	0.0115286	Yes	No
Stomach	320	RABL3	ENSG00000144840.8	3	0.000101795	0.00162872	16	0.0049815	Yes	Yes
Stomach	320	GTF2E1	ENSG00000153767.9	3	0.00138086	0.0220938	16	0.0303037	Yes	No
Stomach	320	STXBP5L	ENSG00000145087.12	3	0.00365805	0.0768191	21	0.0811636	No	No
Stomach	320	POLQ	ENSG00000051341.13	3	0.00195836	0.0352505	18	0.0428142	Yes	No
Stomach	320	HCLS1	ENSG00000180353.10	3	0.00022137	0.00398466	18	0.0095534	Yes	Yes
Stomach	320	GOLGB1	ENSG00000173230.15	3	0.00338559	0.0643262	19	0.0696344	No	No
Stomach	320	IQCB1	ENSG00000173226.16	3	7.41718e-34	1.40926e-32	19	1.21766e-30	Yes	Yes
Stomach	320	EAF2	ENSG00000145088.8	3	3.16213e-05	0.000569183	18	0.00222509	Yes	Yes
Stomach	320	SLC15A2	ENSG00000163406.10	3	0.000356472	0.00641649	18	0.0131401	Yes	No
Stomach	320	ILDR1	ENSG00000145103.12	3	1.24172e-05	0.000223509	18	0.00102655	Yes	Yes
Stomach	320	CD86	ENSG00000114013.15	3	0.00200736	0.0381398	19	0.0455629	Yes	No
Stomach	320	CSTA	ENSG00000121552.3	3	0.000457509	0.00869266	19	0.0161173	Yes	No
Stomach	320	CCDC58	ENSG00000160124.9	3	0.000130207	0.00247393	19	0.006788	Yes	Yes
Stomach	320	FAM162A	ENSG00000114023.15	3	0.000997903	0.0189602	19	0.0271877	Yes	No
Stomach	320	WDR5B	ENSG00000196981.3	3	9.88181e-05	0.00187754	19	0.00552714	Yes	Yes
Stomach	320	KPNA1	ENSG00000114030.12	3	4.4687e-05	0.00089374	20	0.00314676	Yes	Yes
Stomach	320	PARP9	ENSG00000138496.16	3	0.0021762	0.0413478	19	0.0484832	Yes	No
Stomach	320	DTX3L	ENSG00000163840.9	3	0.00406006	0.0771411	19	0.0814655	No	No
Stomach	320	PARP15	ENSG00000173200.12	3	2.31987e-07	4.40776e-06	19	3.13479e-05	Yes	Yes
Stomach	320	PARP14	ENSG00000173193.13	3	8.62619e-14	1.55271e-12	18	2.78219e-11	Yes	Yes
Stomach	320	HSPBAP1	ENSG00000169087.10	3	0.00230116	0.0414208	18	0.0485309	Yes	No
Stomach	320	DIRC2	ENSG00000138463.8	3	0.000162853	0.00293135	18	0.00766998	Yes	Yes
Stomach	320	LINC02035	ENSG00000273033.2	3	0.000603269	0.0102556	17	0.018024	Yes	No
Stomach	320	SEMA5B	ENSG00000082684.14	3	0.000190265	0.00342477	18	0.0085463	Yes	Yes
Stomach	320	PDIA5	ENSG00000065485.19	3	3.40415e-06	5.78705e-05	17	0.000320015	Yes	Yes
Stomach	320	SEC22A	ENSG00000121542.11	3	0.002412	0.0410041	17	0.0481888	Yes	No
