## Supplementary Tables for "BMI Interacts with the Genome to Regulate Gene Expression Globally, with Emphasis in the Brain and Gut" (part 174 of 276)

### Sheet: S2 Base eGene (continued)
Base eQTL Analyses: eGene statistics for Base-eQTL analyses completed with MatrixQTL and EigenMT Includes every gene tested in each tissue tissue:GTEx tissue sample_size_tissue=The number of samples used in association analysis for each tissue gene_name: HGNC or MGI-approved gene symbols mapped to the GENCODE genes by the Ensembl xref pipeline pvalue_MatrixeQTL: The smallest p-value for the SNP coefficient for each eGene across SNPs in the cis window min_p_adjust_eigenMT: The minimum p-value for each gene as shown in "pvalue_MatrixeQTL", with local multiple testing adjustment using eigenMT TESTS: The number of independent tests adjust for in each local window, calculated with the eigenMT software FDR: BH correction of the min_p_adjust_eigenMT: statistic to account for all genes tested in each tissue Is_FDR_sig_0.05: Is the gene significant at FDR < 0.05 threshold Is_FDR_sig_0.01: Is the gene significant at FDR < 0.01 threshold, this threshold was used in the paper figures and analysis
Stomach	320	RP11-797D24.3	ENSG00000273454.1	3	0.000408322	0.00653316	16	0.0132743	Yes	No
Stomach	320	ADCY5	ENSG00000173175.14	3	4.86326e-06	8.26755e-05	17	0.000436884	Yes	Yes
Stomach	320	HACD2	ENSG00000206527.9	3	0.00171655	0.0291814	17	0.0371211	Yes	No
Stomach	320	MYLK	ENSG00000065534.18	3	0.00362695	0.068912	19	0.0738601	No	No
Stomach	320	CCDC14	ENSG00000175455.14	3	0.0032424	0.0551208	17	0.0611426	No	No
Stomach	320	KALRN	ENSG00000160145.15	3	7.40821e-05	0.00170389	23	0.0051402	Yes	Yes
Stomach	320	UMPS	ENSG00000114491.13	3	8.55327e-06	0.000162512	19	0.000784072	Yes	Yes
Stomach	320	ITGB5	ENSG00000082781.11	3	0.00202136	0.0444698	22	0.0513896	No	No
Stomach	320	MUC13	ENSG00000173702.7	3	0.000603886	0.0132855	22	0.0213128	Yes	No
Stomach	320	HEG1	ENSG00000173706.12	3	0.000237966	0.00547322	23	0.0118057	Yes	No
Stomach	320	SLC12A8	ENSG00000221955.10	3	1.70383e-06	4.25957e-05	25	0.00024264	Yes	Yes
Stomach	320	ZNF148	ENSG00000163848.19	3	0.00033066	0.00859716	26	0.0160179	Yes	No
Stomach	320	SNX4	ENSG00000114520.10	3	0.00274826	0.0714547	26	0.0762535	No	No
Stomach	320	OSBPL11	ENSG00000144909.7	3	0.000223235	0.00580411	26	0.0122593	Yes	No
Stomach	320	ALG1L	ENSG00000189366.9	3	2.86742e-25	6.59507e-24	23	3.09698e-22	Yes	Yes
Stomach	320	ROPN1B	ENSG00000114547.9	3	9.5647e-05	0.00219988	23	0.00621835	Yes	Yes
Stomach	320	SLC41A3	ENSG00000114544.16	3	2.25134e-17	5.40321e-16	24	1.35058e-14	Yes	Yes
Stomach	320	ALDH1L1	ENSG00000144908.13	3	5.77063e-05	0.00138495	24	0.00439216	Yes	Yes
Stomach	320	RP11-71E19.1	ENSG00000250934.1	3	7.85555e-05	0.00180678	23	0.00537519	Yes	Yes
Stomach	320	KLF15	ENSG00000163884.3	3	0.00202926	0.046673	23	0.0534033	No	No
Stomach	320	ZXDC	ENSG00000070476.14	3	2.29675e-16	5.51219e-15	24	1.26359e-13	Yes	Yes
Stomach	320	CHST13	ENSG00000180767.9	3	1.72333e-19	4.13599e-18	24	1.21856e-16	Yes	Yes
Stomach	320	TXNRD3	ENSG00000197763.14	3	5.55609e-05	0.00133346	24	0.00426423	Yes	Yes
Stomach	320	CHCHD6	ENSG00000159685.10	3	0.00188598	0.0471494	25	0.0538662	No	No
Stomach	320	PLXNA1	ENSG00000114554.11	3	0.000239086	0.00478172	20	0.0108002	Yes	No
Stomach	320	RP11-153F10.2	ENSG00000282860.1	3	4.30014e-05	0.000688022	16	0.00258091	Yes	Yes
Stomach	320	TPRA1	ENSG00000163870.14	3	2.33386e-09	3.96757e-08	17	4.01041e-07	Yes	Yes
Stomach	320	MCM2	ENSG00000073111.13	3	0.00287944	0.0489505	17	0.0555706	No	No
Stomach	320	PODXL2	ENSG00000114631.10	3	0.000132055	0.00224494	17	0.00631195	Yes	Yes
Stomach	320	ABTB1	ENSG00000114626.17	3	0.000939557	0.0159725	17	0.0241753	Yes	No
Stomach	320	MGLL	ENSG00000074416.13	3	0.000133444	0.00226854	17	0.00636438	Yes	Yes
Stomach	320	KBTBD12	ENSG00000187715.13	3	3.0882e-19	5.55877e-18	18	1.62707e-16	Yes	Yes
Stomach	320	SEC61A1	ENSG00000058262.9	3	9.7256e-05	0.00165335	17	0.00503202	Yes	Yes
Stomach	320	RUVBL1	ENSG00000175792.11	3	0.00220041	0.037407	17	0.0448425	Yes	No
Stomach	320	EEFSEC	ENSG00000132394.10	3	0.000851546	0.0144763	17	0.0226049	Yes	No
Stomach	320	GATA2	ENSG00000179348.11	3	0.00416165	0.0582631	14	0.0640386	No	No
Stomach	320	RPN1	ENSG00000163902.11	3	0.00137226	0.0205839	15	0.0288088	Yes	No
Stomach	320	RAB7A	ENSG00000075785.12	3	0.00221472	0.0310061	14	0.0388628	Yes	No
Stomach	320	RP11-723O4.9	ENSG00000261159.1	3	6.65317e-18	9.31443e-17	14	2.49477e-15	Yes	Yes
Stomach	320	ACAD9	ENSG00000177646.18	3	4.85391e-08	6.31009e-07	13	5.22362e-06	Yes	Yes
Stomach	320	KIAA1257	ENSG00000114656.10	3	2.93201e-05	0.000410482	14	0.00171363	Yes	Yes
Stomach	320	RP11-723O4.6	ENSG00000187695.8	3	0.000985555	0.0137978	14	0.0218577	Yes	No
Stomach	320	EFCC1	ENSG00000114654.7	3	0.00506892	0.0709649	14	0.0757892	No	No
Stomach	320	RAB43	ENSG00000172780.16	3	2.7701e-09	3.87814e-08	14	3.92443e-07	Yes	Yes
Stomach	320	ISY1	ENSG00000240682.9	3	0.000354404	0.00496166	14	0.01107	Yes	No
Stomach	320	RP11-434H6.7	ENSG00000273437.1	3	0.000358292	0.00501609	14	0.0111488	Yes	No
Stomach	320	CNBP	ENSG00000169714.16	3	0.00163093	0.022833	14	0.0309983	Yes	No
Stomach	320	COPG1	ENSG00000181789.14	3	0.000101495	0.00142093	14	0.00447861	Yes	Yes
Stomach	320	HMCES	ENSG00000183624.13	3	0.005158	0.0722119	14	0.0769463	No	No
Stomach	320	H1FX	ENSG00000184897.5	3	5.92749e-05	0.000829848	14	0.00296619	Yes	Yes
Stomach	320	EFCAB12	ENSG00000172771.11	3	0.00086705	0.0130058	15	0.0209952	Yes	No
Stomach	320	MBD4	ENSG00000129071.9	3	0.00272073	0.0408109	15	0.048004	Yes	No
Stomach	320	IFT122	ENSG00000163913.11	3	1.17084e-08	1.87335e-07	16	1.6893e-06	Yes	Yes
Stomach	320	PLXND1	ENSG00000004399.12	3	0.00107741	0.0161611	15	0.0243746	Yes	No
Stomach	320	TMCC1	ENSG00000172765.16	3	1.58175e-05	0.00025308	16	0.00113994	Yes	Yes
Stomach	320	ALG1L2	ENSG00000251287.8	3	1.45342e-05	0.000218013	15	0.00100568	Yes	Yes
Stomach	320	LINC02014	ENSG00000248243.1	3	0.00409998	0.0573998	14	0.0632566	No	No
Stomach	320	LINC02021	ENSG00000249846.6	3	1.27728e-17	1.91592e-16	15	5.04881e-15	Yes	Yes
Stomach	320	COL6A5	ENSG00000172752.14	3	0.00689007	0.110241	16	0.113357	No	No
Stomach	320	COL6A6	ENSG00000206384.10	3	0.00215953	0.0345525	16	0.0421517	Yes	No
Stomach	320	PIK3R4	ENSG00000196455.7	3	2.96266e-10	5.03653e-09	17	5.87769e-08	Yes	Yes
Stomach	320	ATP2C1	ENSG00000017260.19	3	3.85143e-05	0.000770286	20	0.00280746	Yes	Yes
Stomach	320	ASTE1	ENSG00000034533.11	3	0.00124451	0.0236457	19	0.0318227	Yes	No
Stomach	320	NEK11	ENSG00000114670.13	3	2.67892e-09	6.16151e-08	23	5.98242e-07	Yes	Yes
Stomach	320	NUDT16	ENSG00000198585.11	3	0.000982721	0.0206371	21	0.0288541	Yes	No
Stomach	320	MRPL3	ENSG00000114686.8	3	0.00211663	0.0444493	21	0.0513692	No	No
Stomach	320	CPNE4	ENSG00000196353.11	3	2.36271e-05	0.000661558	28	0.00250072	Yes	Yes
Stomach	320	ACPP	ENSG00000014257.15	3	0.000317957	0.00763096	24	0.0147864	Yes	No
Stomach	320	DNAJC13	ENSG00000138246.15	3	1.57645e-06	3.94113e-05	25	0.000226439	Yes	Yes
Stomach	320	ACAD11	ENSG00000240303.7	3	0.00268892	0.0672229	25	0.0723221	No	No
Stomach	320	ACKR4	ENSG00000129048.6	3	0.0024862	0.0596688	24	0.0653166	No	No
Stomach	320	UBA5	ENSG00000081307.12	3	0.000633124	0.015195	24	0.0233865	Yes	No
Stomach	320	NPHP3	ENSG00000113971.19	3	4.7043e-38	1.12903e-36	24	1.34377e-34	Yes	Yes
Stomach	320	TMEM108	ENSG00000144868.13	3	0.00123643	0.0296742	24	0.0375725	Yes	No
Stomach	320	BFSP2	ENSG00000170819.4	3	0.000259571	0.00519142	20	0.0113947	Yes	No
Stomach	320	CDV3	ENSG00000091527.15	3	0.00243963	0.0487927	20	0.0554299	No	No
Stomach	320	TOPBP1	ENSG00000163781.12	3	0.00014689	0.0029378	20	0.00768196	Yes	Yes
Stomach	320	TF	ENSG00000091513.14	3	0.00093401	0.0196142	21	0.0278573	Yes	No
Stomach	320	SRPRB	ENSG00000144867.11	3	0.00331633	0.0696429	21	0.0745502	No	No
Stomach	320	RAB6B	ENSG00000154917.10	3	0.000106597	0.00223854	21	0.0063064	Yes	Yes
Stomach	320	C3orf36	ENSG00000221972.3	3	0.000870781	0.0174156	20	0.0256363	Yes	No
Stomach	320	SLCO2A1	ENSG00000174640.12	3	0.00182641	0.0383547	21	0.0457682	Yes	No
Stomach	320	RYK	ENSG00000163785.12	3	0.000161867	0.00339921	21	0.00850845	Yes	Yes
Stomach	320	RP11-375I20.6	ENSG00000260633.1	3	7.94327e-20	1.50922e-18	19	4.58946e-17	Yes	Yes
Stomach	320	AMOTL2	ENSG00000114019.14	3	0.00151502	0.0287855	19	0.0367476	Yes	No
Stomach	320	ANAPC13	ENSG00000129055.12	3	7.55267e-32	1.35948e-30	18	9.97249e-29	Yes	Yes
Stomach	320	CEP63	ENSG00000182923.16	3	7.58419e-08	1.441e-06	19	1.12843e-05	Yes	Yes
Stomach	320	EPHB1	ENSG00000154928.16	3	2.18234e-30	4.80115e-29	22	3.26842e-27	Yes	Yes
Stomach	320	KY	ENSG00000174611.11	3	0.00193418	0.0367494	19	0.0442104	Yes	No
Stomach	320	PPP2R3A	ENSG00000073711.10	3	1.43307e-07	2.1496e-06	15	1.63303e-05	Yes	Yes
Stomach	320	MSL2	ENSG00000174579.3	3	0.000323573	0.00453002	14	0.0104135	Yes	No
Stomach	320	PCCB	ENSG00000114054.13	3	0.000420112	0.00588157	14	0.012376	Yes	No
Stomach	320	STAG1	ENSG00000118007.12	3	0.000237715	0.00404115	17	0.00964125	Yes	Yes
Stomach	320	SLC35G2	ENSG00000168917.8	3	0.00775226	0.116284	15	0.119161	No	No
Stomach	320	NCK1	ENSG00000158092.6	3	0.00657282	0.105165	16	0.108448	No	No
Stomach	320	IL20RB	ENSG00000174564.12	3	3.23419e-05	0.000485129	15	0.001954	Yes	Yes
Stomach	320	CLDN18	ENSG00000066405.12	3	0.00469867	0.0704801	15	0.0753655	No	No
Stomach	320	DZIP1L	ENSG00000158163.14	3	0.00302218	0.0453327	15	0.0522009	No	No
Stomach	320	A4GNT	ENSG00000118017.3	3	0.00028132	0.00393847	14	0.00946666	Yes	Yes
Stomach	320	DBR1	ENSG00000138231.12	3	0.00864119	0.120977	14	0.123695	No	No
Stomach	320	ARMC8	ENSG00000114098.17	3	0.0131147	0.19672	15	0.197931	No	No
Stomach	320	NME9	ENSG00000181322.13	3	0.00342488	0.0513732	15	0.0577699	No	No
Stomach	320	MRAS	ENSG00000158186.12	3	4.69774e-05	0.000704661	15	0.00262233	Yes	Yes
Stomach	320	ESYT3	ENSG00000158220.13	3	0.0025319	0.0354466	14	0.0429943	Yes	No
Stomach	320	CEP70	ENSG00000114107.8	3	0.000359268	0.00538903	15	0.0116749	Yes	No
Stomach	320	FAIM	ENSG00000158234.12	3	0.000281141	0.00393598	14	0.00946447	Yes	Yes
Stomach	320	PIK3CB	ENSG00000051382.8	3	0.00168145	0.0269032	16	0.0349808	Yes	No
Stomach	320	MRPS22	ENSG00000175110.11	3	0.00351743	0.0562788	16	0.0621929	No	No
Stomach	320	COPB2	ENSG00000184432.9	3	0.00159502	0.0239252	15	0.032086	Yes	No
Stomach	320	RBP1	ENSG00000114115.9	3	5.33195e-06	8.53112e-05	16	0.000449228	Yes	Yes
Stomach	320	NMNAT3	ENSG00000163864.15	3	8.51577e-17	1.44768e-15	17	3.4783e-14	Yes	Yes
Stomach	320	CLSTN2	ENSG00000158258.16	3	0.00069778	0.0153512	22	0.0235473	Yes	No
Stomach	320	SLC25A36	ENSG00000114120.11	3	0.000720774	0.0122532	17	0.0201971	Yes	No
Stomach	320	SPSB4	ENSG00000175093.4	3	0.00417386	0.0751296	18	0.0796125	No	No
Stomach	320	PXYLP1	ENSG00000155893.12	3	0.00041816	0.00794504	19	0.0151955	Yes	No
Stomach	320	ZBTB38	ENSG00000177311.11	3	0.00329071	0.0592327	18	0.064946	No	No
Stomach	320	RASA2	ENSG00000155903.11	3	0.00168001	0.0285601	17	0.03653	Yes	No
Stomach	320	RNF7	ENSG00000114125.13	3	2.11992e-05	0.000339187	16	0.00145939	Yes	Yes
Stomach	320	ATP1B3	ENSG00000069849.10	3	7.80324e-06	0.000124852	16	0.000627998	Yes	Yes
Stomach	320	TFDP2	ENSG00000114126.17	3	0.000108698	0.00195656	18	0.00570185	Yes	Yes
Stomach	320	GK5	ENSG00000175066.15	3	0.000965741	0.0164176	17	0.0246182	Yes	No
Stomach	320	XRN1	ENSG00000114127.10	3	0.00443546	0.0798383	18	0.0840767	No	No
Stomach	320	ATR	ENSG00000175054.14	3	0.0015552	0.0279936	18	0.0359949	Yes	No
Stomach	320	PLS1	ENSG00000120756.12	3	0.00592515	0.112578	19	0.115634	No	No
Stomach	320	TRPC1	ENSG00000144935.14	3	8.69814e-05	0.00156567	18	0.00483889	Yes	Yes
Stomach	320	PCOLCE2	ENSG00000163710.7	3	0.00226928	0.040847	18	0.0480434	Yes	No
Stomach	320	U2SURP	ENSG00000163714.17	3	0.000185573	0.00315474	17	0.00807715	Yes	Yes
Stomach	320	CHST2	ENSG00000175040.5	3	0.00369225	0.0590759	16	0.0647979	No	No
Stomach	320	SLC9A9	ENSG00000181804.14	3	0.00192231	0.0384462	20	0.0458497	Yes	No
Stomach	320	C3orf58	ENSG00000181744.8	3	0.00216997	0.0390595	18	0.0464087	Yes	No
Stomach	320	PLOD2	ENSG00000152952.11	3	4.95205e-10	1.18849e-08	24	1.31121e-07	Yes	Yes
Stomach	320	PLSCR4	ENSG00000114698.14	3	1.39992e-09	3.35982e-08	24	3.43422e-07	Yes	Yes
Stomach	320	PLSCR2	ENSG00000163746.11	3	0.00515802	0.113476	22	0.11647	No	No
Stomach	320	PLSCR1	ENSG00000188313.12	3	0.00245214	0.051495	21	0.057867	No	No
Stomach	320	ZIC1	ENSG00000152977.9	3	3.04118e-07	5.77825e-06	19	4.00953e-05	Yes	Yes
Stomach	320	AGTR1	ENSG00000144891.17	3	0.00225661	0.0451322	20	0.0520313	No	No
Stomach	320	CPB1	ENSG00000153002.11	3	0.000417866	0.00793945	19	0.0151892	Yes	No
Stomach	320	CPA3	ENSG00000163751.3	3	0.000252794	0.00480309	19	0.0108308	Yes	No
Stomach	320	GYG1	ENSG00000163754.17	3	0.000403984	0.00767569	19	0.0148442	Yes	No
Stomach	320	HLTF	ENSG00000071794.15	3	3.58032e-06	6.8026e-05	19	0.000369031	Yes	Yes
Stomach	320	HPS3	ENSG00000163755.8	3	0.00132963	0.025263	19	0.0334008	Yes	No
Stomach	320	CP	ENSG00000047457.13	3	6.93202e-06	0.000131708	19	0.000657517	Yes	Yes
Stomach	320	TM4SF18	ENSG00000163762.6	3	0.00168426	0.0320009	19	0.0398283	Yes	No
Stomach	320	TM4SF1	ENSG00000169908.11	3	0.000339629	0.00645294	19	0.0131877	Yes	No
Stomach	320	RP11-278L15.2	ENSG00000243885.1	3	0.00200971	0.0381845	19	0.0456072	Yes	No
Stomach	320	TM4SF4	ENSG00000169903.6	3	0.000139526	0.002651	19	0.00713444	Yes	Yes
Stomach	320	WWTR1	ENSG00000018408.14	3	0.000595193	0.012499	21	0.0204453	Yes	No
Stomach	320	COMMD2	ENSG00000114744.8	3	1.98627e-06	3.77392e-05	19	0.000217806	Yes	Yes
Stomach	320	RNF13	ENSG00000082996.19	3	0.000476902	0.00906114	19	0.0165784	Yes	No
Stomach	320	PFN2	ENSG00000070087.13	3	0.000145162	0.00261291	18	0.00705835	Yes	Yes
Stomach	320	TSC22D2	ENSG00000196428.12	3	0.00033825	0.00575026	17	0.0121997	Yes	No
Stomach	320	SERP1	ENSG00000120742.10	3	4.10841e-05	0.000698429	17	0.0026096	Yes	Yes
Stomach	320	EIF2A	ENSG00000144895.11	3	7.24177e-11	1.15868e-09	16	1.49168e-08	Yes	Yes
Stomach	320	SELENOT	ENSG00000198843.12	3	0.000327407	0.00523851	16	0.0114701	Yes	No
Stomach	320	SIAH2	ENSG00000181788.3	3	0.000580778	0.00987323	17	0.0175494	Yes	No
Stomach	320	MED12L	ENSG00000144893.12	3	0.000263053	0.00552412	21	0.0118798	Yes	No
Stomach	320	GPR171	ENSG00000174946.6	3	0.000362819	0.00653074	18	0.0132712	Yes	No
Stomach	320	P2RY14	ENSG00000174944.8	3	0.000133975	0.00254552	19	0.00692733	Yes	Yes
Stomach	320	P2RY13	ENSG00000181631.6	3	0.000112588	0.00202658	18	0.00584242	Yes	Yes
Stomach	320	P2RY12	ENSG00000169313.9	3	1.22396e-10	2.20313e-09	18	2.70087e-08	Yes	Yes
Stomach	320	IGSF10	ENSG00000152580.8	3	0.00145995	0.0262792	18	0.0343783	Yes	No
Stomach	320	AADACL2	ENSG00000197953.5	3	0.000444214	0.00799585	18	0.0152485	Yes	No
Stomach	320	AADAC	ENSG00000114771.13	3	0.000830165	0.014943	18	0.0231254	Yes	No
Stomach	320	SUCNR1	ENSG00000198829.6	3	0.00168917	0.0304051	18	0.0382683	Yes	No
Stomach	320	MBNL1	ENSG00000152601.17	3	0.00103911	0.0218214	21	0.0300287	Yes	No
Stomach	320	P2RY1	ENSG00000169860.6	3	0.000213152	0.00404988	19	0.00964927	Yes	Yes
Stomach	320	RAP2B	ENSG00000181467.4	3	0.00113816	0.0227632	20	0.0309316	Yes	No
Stomach	320	ARHGEF26	ENSG00000114790.12	3	2.41318e-10	4.82635e-09	20	5.63974e-08	Yes	Yes
Stomach	320	DHX36	ENSG00000174953.13	3	3.06761e-10	6.13522e-09	20	7.07716e-08	Yes	Yes
Stomach	320	MME	ENSG00000196549.10	3	0.0024462	0.0391392	16	0.0464787	Yes	No
Stomach	320	RP11-451G4.2	ENSG00000240045.1	3	0.00530056	0.0795083	15	0.0837646	No	No
Stomach	320	PLCH1	ENSG00000114805.16	3	0.00261445	0.0444456	17	0.0513682	No	No
Stomach	320	C3orf33	ENSG00000174928.15	3	0.000647999	0.00971998	15	0.0173919	Yes	No
Stomach	320	SLC33A1	ENSG00000169359.13	3	0.000286325	0.00429487	15	0.0100329	Yes	No
Stomach	320	GMPS	ENSG00000163655.15	3	0.00771097	0.115665	15	0.118595	No	No
Stomach	320	KCNAB1	ENSG00000169282.17	3	0.000406777	0.00772877	19	0.0149148	Yes	No
Stomach	320	SSR3	ENSG00000114850.6	3	0.00184576	0.0276865	15	0.0357077	Yes	No
Stomach	320	TIPARP	ENSG00000163659.12	3	0.00229218	0.0343826	15	0.0419871	Yes	No
Stomach	320	LINC00886	ENSG00000240875.5	3	5.38982e-28	8.62371e-27	16	4.92017e-25	Yes	Yes
Stomach	320	LEKR1	ENSG00000197980.12	3	1.70028e-16	2.89047e-15	17	6.77282e-14	Yes	Yes
Stomach	320	LINC00880	ENSG00000243629.1	3	0.0010607	0.0169711	16	0.02518	Yes	No
Stomach	320	LINC00881	ENSG00000241135.5	3	0.000369377	0.00591003	16	0.0124199	Yes	No
Stomach	320	CCNL1	ENSG00000163660.11	3	0.0126034	0.201654	16	0.202771	No	No
Stomach	320	VEPH1	ENSG00000197415.11	3	0.00562106	0.112421	20	0.115493	No	No
Stomach	320	PTX3	ENSG00000163661.3	3	0.00331451	0.0596611	18	0.0653121	No	No
Stomach	320	PQLC2L	ENSG00000174899.10	3	0.000922981	0.0184596	20	0.0266878	Yes	No
Stomach	320	SHOX2	ENSG00000168779.19	3	0.0015989	0.031978	20	0.0398059	Yes	No
Stomach	320	RSRC1	ENSG00000174891.12	3	3.47478e-06	7.992e-05	23	0.000423694	Yes	Yes
Stomach	320	MLF1	ENSG00000178053.17	3	0.007101	0.134919	19	0.137202	No	No
Stomach	320	GFM1	ENSG00000168827.14	3	1.87434e-10	3.56125e-09	19	4.24141e-08	Yes	Yes
Stomach	320	LXN	ENSG00000079257.7	3	0.00422075	0.0801942	19	0.0843972	No	No
Stomach	320	RP11-379F4.7	ENSG00000272087.1	3	0.00123008	0.0221415	18	0.0303522	Yes	No
Stomach	320	RP11-379F4.6	ENSG00000272440.1	3	0.00103785	0.0186813	18	0.0268808	Yes	No
Stomach	320	RARRES1	ENSG00000118849.9	3	0.000429099	0.00772378	18	0.0149089	Yes	No
Stomach	320	MFSD1	ENSG00000118855.18	3	7.49607e-08	1.42425e-06	19	1.11581e-05	Yes	Yes
Stomach	320	IQCJ-SCHIP1	ENSG00000283154.2	3	0.00286939	0.0688654	24	0.0738228	No	No
Stomach	320	SCHIP1	ENSG00000151967.18	3	6.17714e-05	0.0008648	14	0.00306673	Yes	Yes
Stomach	320	IL12A	ENSG00000168811.6	3	0.00324927	0.0454897	14	0.0523327	No	No
Stomach	320	C3orf80	ENSG00000180044.5	3	0.00268164	0.0348614	13	0.0424564	Yes	No
Stomach	320	IFT80	ENSG00000068885.14	3	0.000193965	0.00271551	14	0.00725159	Yes	Yes
Stomach	320	SMC4	ENSG00000113810.15	3	0.00284275	0.0369557	13	0.0443993	Yes	No
Stomach	320	TRIM59	ENSG00000213186.7	3	0.00349917	0.0489884	14	0.0556046	No	No
Stomach	320	KPNA4	ENSG00000186432.8	3	0.00626922	0.0877691	14	0.0917032	No	No
Stomach	320	ARL14	ENSG00000179674.3	3	0.00122402	0.0171363	14	0.0253413	Yes	No
Stomach	320	PPM1L	ENSG00000163590.13	3	0.000195533	0.00371514	19	0.00906564	Yes	Yes
Stomach	320	B3GALNT1	ENSG00000169255.13	3	0.00159985	0.0271974	17	0.0352384	Yes	No
Stomach	320	NMD3	ENSG00000169251.12	3	0.000588891	0.0111889	19	0.0190388	Yes	No
Stomach	320	SPTSSB	ENSG00000196542.8	3	0.00764057	0.145171	19	0.147227	No	No
Stomach	320	SLITRK3	ENSG00000121871.3	3	1.98129e-05	0.000376445	19	0.001593	Yes	Yes
Stomach	320	BCHE	ENSG00000114200.9	3	0.000726823	0.0145365	20	0.0226739	Yes	No
Stomach	320	SERPINI2	ENSG00000114204.14	3	0.000261593	0.00392389	15	0.00944003	Yes	Yes
Stomach	320	PDCD10	ENSG00000114209.14	3	0.000584297	0.00876446	15	0.0162069	Yes	No
Stomach	320	SERPINI1	ENSG00000163536.12	3	2.97962e-05	0.000446943	15	0.00183097	Yes	Yes
Stomach	320	GOLIM4	ENSG00000173905.8	3	0.00140876	0.0211314	15	0.0293738	Yes	No
Stomach	320	LINC02082	ENSG00000242268.2	3	0.00304569	0.0487311	16	0.0553646	No	No
Stomach	320	MECOM	ENSG00000085276.17	3	0.000628707	0.0119454	19	0.0198628	Yes	No
Stomach	320	ACTRT3	ENSG00000184378.2	3	0.00256371	0.0410194	16	0.0482018	Yes	No
Stomach	320	MYNN	ENSG00000085274.15	3	0.00300328	0.0480525	16	0.0547101	No	No
Stomach	320	LRRC34	ENSG00000171757.15	3	1.06927e-08	1.71083e-07	16	1.55053e-06	Yes	Yes
Stomach	320	LRRIQ4	ENSG00000188306.6	3	3.40543e-05	0.000544869	16	0.0021451	Yes	Yes
Stomach	320	LRRC31	ENSG00000114248.9	3	5.89239e-06	0.000100171	17	0.000517913	Yes	Yes
Stomach	320	SEC62	ENSG00000008952.16	3	0.00444348	0.0710956	16	0.0759153	No	No
Stomach	320	GPR160	ENSG00000173890.16	3	6.50001e-11	1.04e-09	16	1.34855e-08	Yes	Yes
Stomach	320	PHC3	ENSG00000173889.15	3	0.000614785	0.0104513	17	0.0182304	Yes	No
Stomach	320	PRKCI	ENSG00000163558.12	3	4.54048e-19	7.26477e-18	16	2.09908e-16	Yes	Yes
Stomach	320	SKIL	ENSG00000136603.13	3	0.00115425	0.0184679	16	0.0266977	Yes	No
Stomach	320	CLDN11	ENSG00000013297.10	3	0.00179918	0.0359837	20	0.0434991	Yes	No
Stomach	320	SLC7A14	ENSG00000013293.5	3	0.00149942	0.0269896	18	0.0350475	Yes	No
Stomach	320	RPL22L1	ENSG00000163584.17	3	0.00073493	0.0124938	17	0.0204423	Yes	No
Stomach	320	EIF5A2	ENSG00000163577.7	3	0.00789262	0.134175	17	0.136491	No	No
Stomach	320	TNIK	ENSG00000154310.16	3	0.00154633	0.032473	21	0.040232	Yes	No
Stomach	320	PLD1	ENSG00000075651.15	3	2.09142e-06	4.39197e-05	21	0.000249708	Yes	Yes
Stomach	320	FNDC3B	ENSG00000075420.12	3	7.33949e-06	0.000154129	21	0.000750103	Yes	Yes
Stomach	320	TNFSF10	ENSG00000121858.10	3	0.000457021	0.00822638	18	0.0155462	Yes	No
Stomach	320	NCEH1	ENSG00000144959.9	3	6.80662e-07	1.22519e-05	18	7.93768e-05	Yes	Yes
Stomach	320	ECT2	ENSG00000114346.13	3	0.00218399	0.0393119	18	0.04665	Yes	No
Stomach	320	NLGN1	ENSG00000169760.17	3	1.77052e-05	0.000495746	28	0.00198773	Yes	Yes
Stomach	320	NAALADL2	ENSG00000177694.15	3	0.00206342	0.0722196	35	0.0769464	No	No
Stomach	320	TBL1XR1	ENSG00000177565.16	3	0.000126687	0.00278712	22	0.00738031	Yes	Yes
Stomach	320	LINC00578	ENSG00000228221.5	3	6.66702e-05	0.00146675	22	0.0045916	Yes	Yes
Stomach	320	RP11-114M1.1	ENSG00000228561.2	3	0.000250597	0.00476134	19	0.010769	Yes	No
Stomach	320	KCNMB2	ENSG00000197584.11	3	0.000621836	0.0136804	22	0.0217425	Yes	No
Stomach	320	ZMAT3	ENSG00000172667.10	3	0.00255707	0.0460273	18	0.0528058	No	No
Stomach	320	PIK3CA	ENSG00000121879.3	3	0.000556804	0.0100225	18	0.0177367	Yes	No
Stomach	320	KCNMB3	ENSG00000171121.16	3	0.000124473	0.00224052	18	0.00630873	Yes	Yes
Stomach	320	ZNF639	ENSG00000121864.9	3	1.54649e-05	0.000278369	18	0.00123675	Yes	Yes
Stomach	320	RP11-255C15.3	ENSG00000260743.1	3	0.00493356	0.0888041	18	0.0926607	No	No
Stomach	320	MFN1	ENSG00000171109.18	3	3.0572e-07	5.50296e-06	18	3.84075e-05	Yes	Yes
Stomach	320	GNB4	ENSG00000114450.9	3	0.000439121	0.00790417	18	0.0151415	Yes	No
Stomach	320	ACTL6A	ENSG00000136518.16	3	0.000431856	0.00734155	17	0.0144142	Yes	No
Stomach	320	MRPL47	ENSG00000136522.13	3	0.000259254	0.00440732	17	0.0102138	Yes	No
Stomach	320	NDUFB5	ENSG00000136521.12	3	0.00188182	0.0319909	17	0.0398186	Yes	No
Stomach	320	USP13	ENSG00000058056.8	3	0.00453332	0.0815997	18	0.0857357	No	No
Stomach	320	PEX5L	ENSG00000114757.18	3	0.000467922	0.00795467	17	0.0152112	Yes	No
Stomach	320	TTC14	ENSG00000163728.10	3	0.000562291	0.00730978	13	0.0143801	Yes	No
Stomach	320	CCDC39	ENSG00000145075.11	3	0.00625286	0.0937929	15	0.0975038	No	No
Stomach	320	FXR1	ENSG00000114416.17	3	0.000654763	0.00851192	13	0.0159118	Yes	No
Stomach	320	DNAJC19	ENSG00000205981.6	3	0.000136995	0.00164394	12	0.00501319	Yes	Yes
Stomach	320	SOX2	ENSG00000181449.3	3	0.000378489	0.00416338	11	0.0098278	Yes	Yes
Stomach	320	RP11-646E18.4	ENSG00000260377.1	3	2.92804e-09	4.39206e-08	15	4.38279e-07	Yes	Yes
Stomach	320	ATP11B	ENSG00000058063.15	3	0.00155391	0.0248625	16	0.033025	Yes	No
Stomach	320	DCUN1D1	ENSG00000043093.13	3	0.00143691	0.0229906	16	0.0311461	Yes	No
Stomach	320	MCCC1	ENSG00000078070.12	3	9.22216e-07	1.47555e-05	16	9.3705e-05	Yes	Yes
Stomach	320	LAMP3	ENSG00000078081.7	3	0.00604268	0.0966829	16	0.100305	No	No
Stomach	320	MCF2L2	ENSG00000053524.12	3	0.00201148	0.0362067	18	0.043711	Yes	No
Stomach	320	B3GNT5	ENSG00000176597.11	3	0.00200272	0.0340462	17	0.0416726	Yes	No
Stomach	320	KLHL6	ENSG00000172578.11	3	0.00151095	0.028708	19	0.0366696	Yes	No
Stomach	320	KLHL24	ENSG00000114796.15	3	0.00277975	0.0528152	19	0.0590405	No	No
Stomach	320	YEATS2	ENSG00000163872.15	3	0.0014965	0.0299301	20	0.0378027	Yes	No
Stomach	320	MAP6D1	ENSG00000180834.7	3	5.10674e-08	9.70281e-07	19	7.80219e-06	Yes	Yes
Stomach	320	PARL	ENSG00000175193.13	3	0.00421274	0.080042	19	0.0842567	No	No
Stomach	320	ABCC5	ENSG00000114770.16	3	0.000214938	0.00408382	19	0.00970827	Yes	Yes
Stomach	320	RP11-778D9.13	ENSG00000273181.1	3	1.12337e-06	2.1344e-05	19	0.000130608	Yes	Yes
Stomach	320	EIF2B5	ENSG00000145191.12	3	0.00311503	0.0591857	19	0.0649023	No	No
Stomach	320	DVL3	ENSG00000161202.17	3	5.53116e-05	0.00105092	19	0.00356025	Yes	Yes
Stomach	320	AP2M1	ENSG00000161203.13	3	0.000135443	0.00257342	19	0.00698105	Yes	Yes
Stomach	320	ABCF3	ENSG00000161204.11	3	6.73098e-05	0.00127889	19	0.00413458	Yes	Yes
Stomach	320	VWA5B2	ENSG00000145198.14	3	0.000721111	0.0137011	19	0.0217658	Yes	No
Stomach	320	ALG3	ENSG00000214160.9	3	0.00264025	0.0501647	19	0.0566662	No	No
Stomach	320	ECE2	ENSG00000145194.17	3	0.000791019	0.0150294	19	0.0232291	Yes	No
Stomach	320	CAMK2N2	ENSG00000163888.3	3	0.00100747	0.0191418	19	0.0273671	Yes	No
Stomach	320	PSMD2	ENSG00000175166.16	3	1.01942e-05	0.000193689	19	0.000911253	Yes	Yes
Stomach	320	EIF4G1	ENSG00000114867.20	3	0.00275773	0.0523969	19	0.0586678	No	No
Stomach	320	FAM131A	ENSG00000175182.14	3	0.00354787	0.0674096	19	0.0724919	No	No
Stomach	320	CLCN2	ENSG00000114859.15	3	0.000631828	0.0120047	19	0.0199288	Yes	No
Stomach	320	POLR2H	ENSG00000163882.9	3	3.5501e-05	0.00067452	19	0.0025398	Yes	Yes
Stomach	320	THPO	ENSG00000090534.17	3	0.000141323	0.00268513	19	0.00719934	Yes	Yes
Stomach	320	CHRD	ENSG00000090539.15	3	0.000209089	0.00397269	19	0.00953021	Yes	Yes
Stomach	320	EPHB3	ENSG00000182580.2	3	0.000244257	0.00439663	18	0.0101988	Yes	No
Stomach	320	MAGEF1	ENSG00000177383.4	3	2.88848e-05	0.000519926	18	0.002065	Yes	Yes
Stomach	320	RP11-329B9.4	ENSG00000272970.1	3	3.40054e-05	0.000612096	18	0.00235106	Yes	Yes
Stomach	320	RP11-329B9.3	ENSG00000273403.1	3	0.000274828	0.0049469	18	0.0110483	Yes	No
Stomach	320	RP11-329B9.5	ENSG00000272922.1	3	4.36794e-05	0.00078623	18	0.00284916	Yes	Yes
Stomach	320	VPS8	ENSG00000156931.15	3	4.8939e-17	9.2984e-16	19	2.27982e-14	Yes	Yes
Stomach	320	C3orf70	ENSG00000187068.2	3	2.33471e-05	0.000396901	17	0.00166506	Yes	Yes
Stomach	320	EHHADH	ENSG00000113790.10	3	1.57519e-06	2.83534e-05	18	0.000168563	Yes	Yes
Stomach	320	MAP3K13	ENSG00000073803.13	3	0.000396988	0.00754277	19	0.014682	Yes	No
Stomach	320	TMEM41A	ENSG00000163900.10	3	0.00108263	0.0184047	17	0.0266298	Yes	No
Stomach	320	LIPH	ENSG00000163898.9	3	0.000390098	0.00663167	17	0.0134156	Yes	No
Stomach	320	SENP2	ENSG00000163904.12	3	0.00688675	0.110188	16	0.113309	No	No
Stomach	320	IGF2BP2	ENSG00000073792.15	3	0.000249173	0.00448511	18	0.0103419	Yes	No
Stomach	320	TRA2B	ENSG00000136527.17	3	0.000585127	0.0105323	18	0.0183257	Yes	No
Stomach	320	ETV5	ENSG00000244405.7	3	0.00127951	0.0243106	19	0.0324502	Yes	No
Stomach	320	DGKG	ENSG00000058866.14	3	0.000314659	0.00629319	20	0.0129688	Yes	No
Stomach	320	CRYGS	ENSG00000213139.7	3	0.00203668	0.0386969	19	0.0460753	Yes	No
Stomach	320	TBCCD1	ENSG00000113838.12	3	0.00102496	0.0194743	19	0.0276936	Yes	No
Stomach	320	DNAJB11	ENSG00000090520.11	3	0.000702587	0.0133491	19	0.0213805	Yes	No
Stomach	320	AHSG	ENSG00000145192.12	3	0.000296574	0.00563491	19	0.0120431	Yes	No
Stomach	320	HRG	ENSG00000113905.4	3	0.00344736	0.0689471	20	0.0738889	No	No
Stomach	320	EIF4A2	ENSG00000156976.16	3	0.000983245	0.0196649	20	0.0279117	Yes	No
Stomach	320	RFC4	ENSG00000163918.10	3	4.9111e-15	9.8222e-14	20	2.00368e-12	Yes	Yes
Stomach	320	ADIPOQ	ENSG00000181092.9	3	0.000215553	0.00431106	20	0.0100582	Yes	No
Stomach	320	ST6GAL1	ENSG00000073849.14	3	2.3925e-05	0.00052635	22	0.00208452	Yes	Yes
Stomach	320	RPL39L	ENSG00000163923.9	3	0.00054004	0.0118809	22	0.0197945	Yes	No
Stomach	320	MASP1	ENSG00000127241.16	3	1.08941e-10	2.3967e-09	22	2.9242e-08	Yes	Yes
Stomach	320	RTP4	ENSG00000136514.2	3	1.92127e-10	4.03467e-09	21	4.77675e-08	Yes	Yes
Stomach	320	LINC02041	ENSG00000228952.1	3	2.27711e-05	0.000478192	21	0.00193255	Yes	Yes
Stomach	320	SST	ENSG00000157005.3	3	0.000108713	0.00228297	21	0.00639169	Yes	Yes
Stomach	320	BCL6	ENSG00000113916.17	3	0.00101779	0.0213737	21	0.0296075	Yes	No
Stomach	320	RP11-211G3.2	ENSG00000223401.2	3	0.000329307	0.00658615	20	0.0133476	Yes	No
Stomach	320	LPP	ENSG00000145012.13	3	0.000493663	0.0128352	26	0.0208134	Yes	No
Stomach	320	TPRG1-AS1	ENSG00000234076.1	3	0.000696993	0.0132429	19	0.0212653	Yes	No
Stomach	320	TPRG1	ENSG00000188001.9	3	0.00165789	0.0397893	24	0.0470765	Yes	No
Stomach	320	TP63	ENSG00000073282.12	3	0.000560976	0.0134634	24	0.0214984	Yes	No
Stomach	320	P3H2	ENSG00000090530.9	3	1.88897e-11	4.53352e-10	24	6.12144e-09	Yes	Yes
Stomach	320	CLDN1	ENSG00000163347.5	3	0.000556425	0.0139106	25	0.0219801	Yes	No
Stomach	320	IL1RAP	ENSG00000196083.9	3	0.00306243	0.0826856	27	0.0868005	No	No
Stomach	320	UTS2B	ENSG00000188958.9	3	0.000964405	0.0241101	25	0.0322569	Yes	No
Stomach	320	CCDC50	ENSG00000152492.13	3	1.15754e-08	2.77809e-07	24	2.43788e-06	Yes	Yes
Stomach	320	FGF12	ENSG00000114279.13	3	0.000179485	0.00502558	28	0.0111614	Yes	No
Stomach	320	MB21D2	ENSG00000180611.6	3	0.00136052	0.028571	21	0.0365387	Yes	No
Stomach	320	HRASLS	ENSG00000127252.5	3	0.000438984	0.00921865	21	0.0167605	Yes	No
Stomach	320	ATP13A5	ENSG00000187527.10	3	0.00195614	0.043035	22	0.0500275	No	No
Stomach	320	ATP13A4	ENSG00000127249.14	3	0.00158678	0.0380827	24	0.0455098	Yes	No
Stomach	320	OPA1	ENSG00000198836.8	3	1.22256e-05	0.000293413	24	0.00129182	Yes	Yes
Stomach	320	LINC02038	ENSG00000229155.1	3	9.24982e-05	0.00221996	24	0.00626427	Yes	Yes
Stomach	320	HES1	ENSG00000114315.3	3	0.00194775	0.0506415	26	0.05709	No	No
Stomach	320	LINC00887	ENSG00000214145.6	3	4.2627e-05	0.0011083	26	0.00370851	Yes	Yes
Stomach	320	CPN2	ENSG00000178772.6	3	1.75329e-08	4.55856e-07	26	3.88277e-06	Yes	Yes
Stomach	320	LRRC15	ENSG00000172061.8	3	5.56452e-26	1.39113e-24	25	6.88743e-23	Yes	Yes
Stomach	320	GP5	ENSG00000178732.5	3	0.000319663	0.00799157	25	0.0152419	Yes	No
Stomach	320	ATP13A3	ENSG00000133657.14	3	0.000451617	0.0112904	25	0.0191459	Yes	No
Stomach	320	TMEM44	ENSG00000145014.17	3	0.000195427	0.0050811	26	0.0112336	Yes	No
Stomach	320	LSG1	ENSG00000041802.10	3	1.15516e-38	2.88789e-37	25	3.60425e-35	Yes	Yes
Stomach	320	FAM43A	ENSG00000185112.5	3	7.34716e-05	0.00183679	25	0.00544553	Yes	Yes
Stomach	320	XXYLT1	ENSG00000173950.15	3	6.61984e-10	1.85356e-08	28	1.98997e-07	Yes	Yes
Stomach	320	ACAP2	ENSG00000114331.13	3	7.64971e-05	0.00206542	27	0.00593062	Yes	Yes
Stomach	320	PPP1R2	ENSG00000184203.7	3	2.57891e-05	0.000644728	25	0.0024554	Yes	Yes
Stomach	320	APOD	ENSG00000189058.8	3	0.000184721	0.00443329	24	0.0102582	Yes	No
Stomach	320	AC069513.4	ENSG00000229178.1	3	1.0854e-16	2.60495e-15	24	6.14385e-14	Yes	Yes
Stomach	320	MUC20	ENSG00000176945.16	3	3.91154e-12	9.38769e-11	24	1.36281e-09	Yes	Yes
Stomach	320	MUC4	ENSG00000145113.21	3	2.1967e-06	5.27208e-05	24	0.000294346	Yes	Yes
Stomach	320	TNK2	ENSG00000061938.16	3	0.000452565	0.010409	23	0.0181798	Yes	No
Stomach	320	RP11-480A16.1	ENSG00000260261.1	3	4.56395e-07	1.00407e-05	22	6.61964e-05	Yes	Yes
Stomach	320	TFRC	ENSG00000072274.12	3	0.000798925	0.0175763	22	0.0258095	Yes	No
Stomach	320	ZDHHC19	ENSG00000163958.13	3	5.34719e-05	0.00106944	20	0.00361006	Yes	Yes
Stomach	320	SLC51A	ENSG00000163959.9	3	1.06468e-15	2.12937e-14	20	4.59964e-13	Yes	Yes
Stomach	320	PCYT1A	ENSG00000161217.11	3	0.000172939	0.00363173	21	0.00891781	Yes	Yes
Stomach	320	TCTEX1D2	ENSG00000213123.10	3	9.63269e-08	2.02287e-06	21	1.54702e-05	Yes	Yes
Stomach	320	UBXN7	ENSG00000163960.11	3	1.51009e-05	0.00033222	22	0.00143388	Yes	Yes
Stomach	320	RNF168	ENSG00000163961.4	3	0.000268096	0.00589812	22	0.0124021	Yes	No
Stomach	320	WDR53	ENSG00000185798.7	3	0.00133721	0.0294186	22	0.0373225	Yes	No
Stomach	320	FBXO45	ENSG00000174013.7	3	4.56798e-05	0.00100496	22	0.00344283	Yes	Yes
Stomach	320	NRROS	ENSG00000174004.5	3	0.000545296	0.0119965	22	0.0199244	Yes	No
Stomach	320	CEP19	ENSG00000174007.7	3	0.00016309	0.00358797	22	0.00884056	Yes	Yes
Stomach	320	PIGX	ENSG00000163964.14	3	3.23578e-10	7.11872e-09	22	8.13852e-08	Yes	Yes
Stomach	320	PAK2	ENSG00000180370.10	3	0.000690801	0.0151976	22	0.0233886	Yes	No
Stomach	320	SENP5	ENSG00000119231.10	3	1.77695e-08	3.73159e-07	21	3.21189e-06	Yes	Yes
Stomach	320	NCBP2	ENSG00000114503.10	3	6.86298e-05	0.0013726	20	0.00436452	Yes	Yes
Stomach	320	NCBP2-AS2	ENSG00000270170.1	3	0.00182616	0.0365232	20	0.0439943	Yes	No
Stomach	320	PIGZ	ENSG00000119227.7	3	1.51296e-27	3.02592e-26	20	1.68365e-24	Yes	Yes
Stomach	320	MELTF	ENSG00000163975.11	3	0.000228161	0.00456322	20	0.0104672	Yes	No
Stomach	320	DLG1	ENSG00000075711.20	3	0.00305798	0.0642175	21	0.0695491	No	No
Stomach	320	LINC02012	ENSG00000272989.1	3	5.73509e-05	0.000917614	16	0.00320719	Yes	Yes
Stomach	320	BDH1	ENSG00000161267.11	3	0.000206754	0.00330806	16	0.00834421	Yes	Yes
Stomach	320	RP11-496H1.2	ENSG00000273308.1	3	0.00533947	0.0747525	14	0.0792785	No	No
Stomach	320	AC024560.2	ENSG00000236833.1	3	1.52384e-10	2.13337e-09	14	2.6297e-08	Yes	Yes
Stomach	320	RUBCN	ENSG00000145016.15	3	0.00263501	0.0368901	14	0.0443411	Yes	No
Stomach	320	FYTTD1	ENSG00000122068.12	3	0.000838381	0.010899	13	0.0187352	Yes	No
Stomach	320	RP11-803P9.1	ENSG00000273375.1	3	0.000980806	0.0117697	12	0.0196776	Yes	No
Stomach	320	LRCH3	ENSG00000186001.12	3	0.00148645	0.0178374	12	0.0260495	Yes	No
Stomach	320	IQCG	ENSG00000114473.13	3	3.31166e-15	3.64282e-14	11	7.64822e-13	Yes	Yes
Stomach	320	RPL35A	ENSG00000182899.14	3	0.00100969	0.0111066	11	0.0189521	Yes	No
Stomach	320	LMLN	ENSG00000185621.11	3	0.00619923	0.0681916	11	0.0732218	No	No
Stomach	320	ZNF595	ENSG00000272602.5	4	0.000331914	0.00331914	10	0.0083616	Yes	Yes
Stomach	320	ZNF718	ENSG00000250312.6	4	1.27641e-52	1.40405e-51	11	3.94275e-49	Yes	Yes
Stomach	320	ZNF732	ENSG00000186777.11	4	0.000886528	0.0106383	12	0.0184353	Yes	No
Stomach	320	ZNF141	ENSG00000131127.13	4	0.00162589	0.0211365	13	0.0293741	Yes	No
Stomach	320	RP11-2H3.6	ENSG00000272885.1	4	9.03632e-05	0.00117472	13	0.00388304	Yes	Yes
Stomach	320	ZNF721	ENSG00000182903.15	4	0.00123604	0.0173045	14	0.0255041	Yes	No
Stomach	320	PIGG	ENSG00000174227.15	4	0.000424477	0.00636716	15	0.0130629	Yes	No
Stomach	320	PDE6B	ENSG00000133256.12	4	0.00327358	0.0556509	17	0.0615937	No	No
Stomach	320	ATP5I	ENSG00000169020.9	4	0.00449401	0.0763982	17	0.0807853	No	No
Stomach	320	MYL5	ENSG00000215375.6	4	0.000529763	0.00900597	17	0.0165074	Yes	No
Stomach	320	MFSD7	ENSG00000169026.12	4	2.361e-07	4.0137e-06	17	2.87885e-05	Yes	Yes
Stomach	320	PCGF3	ENSG00000185619.18	4	1.04031e-37	1.87255e-36	18	2.21405e-34	Yes	Yes
Stomach	320	CPLX1	ENSG00000168993.14	4	1.99235e-11	3.58624e-10	18	4.89756e-09	Yes	Yes
Stomach	320	GAK	ENSG00000178950.16	4	2.54565e-06	4.58218e-05	18	0.000259598	Yes	Yes
Stomach	320	TMEM175	ENSG00000127419.16	4	0.000461193	0.00830147	18	0.0156436	Yes	No
Stomach	320	DGKQ	ENSG00000145214.13	4	2.14513e-26	3.86124e-25	18	2.00168e-23	Yes	Yes
Stomach	320	SLC26A1	ENSG00000145217.13	4	3.66664e-25	6.59995e-24	18	3.09698e-22	Yes	Yes
Stomach	320	IDUA	ENSG00000127415.12	4	1.53758e-06	2.76765e-05	18	0.000164812	Yes	Yes
Stomach	320	FGFRL1	ENSG00000127418.14	4	0.00112672	0.0214077	19	0.0296273	Yes	No
Stomach	320	RNF212	ENSG00000178222.12	4	1.76258e-05	0.000334891	19	0.00144298	Yes	Yes
Stomach	320	SPON2	ENSG00000159674.11	4	0.00079204	0.0150488	19	0.0232486	Yes	No
Stomach	320	CTBP1	ENSG00000159692.15	4	0.00377805	0.071783	19	0.0765493	No	No
Stomach	320	MAEA	ENSG00000090316.15	4	1.06679e-21	2.13359e-20	20	7.44559e-19	Yes	Yes
Stomach	320	UVSSA	ENSG00000163945.15	4	1.27706e-18	2.55413e-17	20	7.08376e-16	Yes	Yes
Stomach	320	CRIPAK	ENSG00000179979.8	4	8.35681e-24	1.67136e-22	20	6.92113e-21	Yes	Yes
Stomach	320	RP13-1016M1.2	ENSG00000272783.1	4	2.80772e-05	0.000561544	20	0.00219871	Yes	Yes
Stomach	320	RP11-1398P2.1	ENSG00000244459.2	4	0.000125121	0.00250241	20	0.00684109	Yes	Yes
Stomach	320	FAM53A	ENSG00000174137.12	4	1.00407e-10	2.00815e-09	20	2.48557e-08	Yes	Yes
Stomach	320	SLBP	ENSG00000163950.12	4	0.000917449	0.018349	20	0.0265706	Yes	No
Stomach	320	RP11-572O17.1	ENSG00000270195.1	4	0.00284179	0.0568357	20	0.0627158	No	No
Stomach	320	TMEM129	ENSG00000168936.10	4	9.64747e-06	0.000192949	20	0.000908961	Yes	Yes
Stomach	320	TACC3	ENSG00000013810.18	4	7.16682e-07	1.43336e-05	20	9.12196e-05	Yes	Yes
Stomach	320	FGFR3	ENSG00000068078.17	4	4.59535e-09	9.1907e-08	20	8.67973e-07	Yes	Yes
Stomach	320	LETM1	ENSG00000168924.14	4	0.00248672	0.0497343	20	0.0562827	No	No
Stomach	320	NSD2	ENSG00000109685.17	4	0.000554858	0.0110972	20	0.0189443	Yes	No
Stomach	320	NELFA	ENSG00000185049.14	4	0.00314938	0.0598382	19	0.0654662	No	No
Stomach	320	C4orf48	ENSG00000243449.6	4	0.00212147	0.040308	19	0.0475369	Yes	No
Stomach	320	NAT8L	ENSG00000185818.7	4	0.000131372	0.00249608	19	0.00682793	Yes	Yes
Stomach	320	POLN	ENSG00000130997.16	4	0.00830039	0.157707	19	0.159482	No	No
Stomach	320	HAUS3	ENSG00000214367.7	4	0.0101833	0.183299	18	0.184666	No	No
Stomach	320	MXD4	ENSG00000123933.16	4	0.0012716	0.0228888	18	0.0310552	Yes	No
Stomach	320	ZFYVE28	ENSG00000159733.13	4	0.000111687	0.00212204	19	0.00605163	Yes	Yes
Stomach	320	CFAP99	ENSG00000206113.10	4	0.000118114	0.00200793	17	0.0058109	Yes	Yes
Stomach	320	RNF4	ENSG00000063978.15	4	8.1409e-05	0.00146536	18	0.00458806	Yes	Yes
Stomach	320	FAM193A	ENSG00000125386.15	4	0.00063692	0.0127384	20	0.0206945	Yes	No
Stomach	320	TNIP2	ENSG00000168884.14	4	5.15405e-06	8.76188e-05	17	0.000460031	Yes	Yes
Stomach	320	SH3BP2	ENSG00000087266.15	4	0.000852883	0.0153519	18	0.0235473	Yes	No
Stomach	320	ADD1	ENSG00000087274.16	4	0.000196033	0.00392067	20	0.00943649	Yes	Yes
Stomach	320	MFSD10	ENSG00000109736.14	4	0.000371345	0.0074269	20	0.0145287	Yes	No
Stomach	320	NOP14	ENSG00000087269.15	4	0.000444861	0.00889722	20	0.0163712	Yes	No
Stomach	320	GRK4	ENSG00000125388.19	4	3.14881e-20	6.92738e-19	22	2.17962e-17	Yes	Yes
Stomach	320	HTT	ENSG00000197386.10	4	0.00200219	0.0500548	25	0.056567	No	No
Stomach	320	MSANTD1	ENSG00000188981.10	4	0.000452582	0.0113146	25	0.019169	Yes	No
Stomach	320	RGS12	ENSG00000159788.18	4	7.6915e-05	0.00199979	26	0.00579587	Yes	Yes
Stomach	320	HGFAC	ENSG00000109758.8	4	0.000244569	0.00586964	24	0.0123582	Yes	No
Stomach	320	DOK7	ENSG00000175920.16	4	0.000378632	0.00908718	24	0.0166105	Yes	No
Stomach	320	LRPAP1	ENSG00000163956.10	4	1.7109e-12	4.10615e-11	24	6.28049e-10	Yes	Yes
Stomach	320	AC141928.1	ENSG00000250986.1	4	0.00586273	0.146568	25	0.148602	No	No
Stomach	320	ADRA2C	ENSG00000184160.7	4	0.000180742	0.00451854	25	0.0103952	Yes	No
Stomach	320	TMEM128	ENSG00000132406.11	4	1.57462e-08	4.40893e-07	28	3.75977e-06	Yes	Yes
Stomach	320	LYAR	ENSG00000145220.13	4	5.32122e-05	0.00148994	28	0.00465163	Yes	Yes
Stomach	320	ZBTB49	ENSG00000168826.15	4	7.15733e-07	2.07563e-05	29	0.000127271	Yes	Yes
Stomach	320	NSG1	ENSG00000168824.14	4	0.000194532	0.00583597	30	0.0123089	Yes	No
Stomach	320	STX18	ENSG00000168818.9	4	0.000396927	0.0123047	31	0.020238	Yes	No
Stomach	320	MSX1	ENSG00000163132.6	4	0.000196397	0.00569552	29	0.0121322	Yes	No
Stomach	320	CYTL1	ENSG00000170891.10	4	0.000668303	0.0193808	29	0.0276096	Yes	No
Stomach	320	STK32B	ENSG00000152953.12	4	1.34002e-05	0.000455606	34	0.00185715	Yes	Yes
Stomach	320	EVC2	ENSG00000173040.12	4	0.000257379	0.00746399	29	0.0145728	Yes	No
Stomach	320	EVC	ENSG00000072840.12	4	0.00011381	0.00318668	28	0.00812125	Yes	Yes
Stomach	320	CRMP1	ENSG00000072832.14	4	3.74769e-07	1.04935e-05	28	6.88536e-05	Yes	Yes
Stomach	320	JAKMIP1	ENSG00000152969.17	4	0.000310849	0.00839292	27	0.0157598	Yes	No
Stomach	320	WFS1	ENSG00000109501.13	4	0.000895553	0.0241799	27	0.0323243	Yes	No
Stomach	320	PPP2R2C	ENSG00000074211.13	4	8.12993e-07	2.52028e-05	31	0.000151436	Yes	Yes
Stomach	320	MAN2B2	ENSG00000013288.8	4	2.32103e-17	6.73099e-16	29	1.67548e-14	Yes	Yes
Stomach	320	MRFAP1	ENSG00000179010.14	4	0.000377129	0.0109367	29	0.0187731	Yes	No
Stomach	320	RP11-539L10.3	ENSG00000251580.1	4	9.71641e-26	2.72059e-24	28	1.31437e-22	Yes	Yes
Stomach	320	AC093323.3	ENSG00000170846.16	4	1.03031e-08	2.88486e-07	28	2.52542e-06	Yes	Yes
Stomach	320	RP11-539L10.2	ENSG00000246526.2	4	9.10962e-06	0.000255069	28	0.00114689	Yes	Yes
Stomach	320	S100P	ENSG00000163993.6	4	9.95732e-05	0.00278805	28	0.00738168	Yes	Yes
Stomach	320	MRFAP1L1	ENSG00000178988.10	4	0.000809076	0.0226541	28	0.0308463	Yes	No
Stomach	320	BLOC1S4	ENSG00000186222.4	4	0.000338409	0.00947546	28	0.0171063	Yes	No
Stomach	320	KIAA0232	ENSG00000170871.11	4	0.00111147	0.033344	30	0.0410339	Yes	No
Stomach	320	TBC1D14	ENSG00000132405.18	4	2.79253e-05	0.000837758	30	0.00298793	Yes	Yes
Stomach	320	CCDC96	ENSG00000173013.5	4	0.000231648	0.00648613	28	0.0132205	Yes	No
Stomach	320	TADA2B	ENSG00000173011.11	4	0.000315062	0.00882174	28	0.0162766	Yes	No
Stomach	320	GRPEL1	ENSG00000109519.12	4	0.000692619	0.0193933	28	0.0276158	Yes	No
Stomach	320	RP11-367J11.3	ENSG00000245468.3	4	1.08395e-09	3.03507e-08	28	3.13125e-07	Yes	Yes
Stomach	320	SORCS2	ENSG00000184985.16	4	3.81907e-06	0.000133667	35	0.000666002	Yes	Yes
Stomach	320	PSAPL1	ENSG00000178597.6	4	6.88889e-05	0.00192889	28	0.00564488	Yes	Yes
Stomach	320	AFAP1	ENSG00000196526.10	4	4.63353e-05	0.00134372	29	0.0042917	Yes	Yes
Stomach	320	ABLIM2	ENSG00000163995.19	4	0.000378533	0.0121131	32	0.020042	Yes	No
Stomach	320	SH3TC1	ENSG00000125089.16	4	0.000162142	0.00486427	30	0.0109256	Yes	No
Stomach	320	HTRA3	ENSG00000170801.9	4	9.94102e-05	0.00278349	28	0.00737503	Yes	Yes
Stomach	320	RP11-774O3.3	ENSG00000251615.3	4	9.13618e-17	2.46677e-15	27	5.82559e-14	Yes	Yes
Stomach	320	ACOX3	ENSG00000087008.15	4	3.72216e-05	0.00104221	28	0.00354007	Yes	Yes
Stomach	320	TRMT44	ENSG00000155275.18	4	3.54558e-09	9.57307e-08	27	9.00771e-07	Yes	Yes
Stomach	320	RP11-689P11.2	ENSG00000205959.3	4	4.12832e-13	1.07336e-11	26	1.75209e-10	Yes	Yes
Stomach	320	CPZ	ENSG00000109625.18	4	2.90711e-05	0.000755848	26	0.00276606	Yes	Yes
Stomach	320	SLC2A9	ENSG00000109667.11	4	0.000138396	0.00387508	28	0.0093554	Yes	Yes
Stomach	320	WDR1	ENSG00000071127.16	4	0.000124534	0.00311334	25	0.00800472	Yes	Yes
Stomach	320	ZNF518B	ENSG00000178163.7	4	8.41402e-05	0.00218764	26	0.00619643	Yes	Yes
Stomach	320	CLNK	ENSG00000109684.14	4	0.00122048	0.0353941	29	0.0429508	Yes	No
Stomach	320	HS3ST1	ENSG00000002587.9	4	2.15921e-05	0.00051821	24	0.00205909	Yes	Yes
Stomach	320	RP11-281P23.1	ENSG00000251152.1	4	0.00387117	0.0929082	24	0.0966792	No	No
Stomach	320	RAB28	ENSG00000157869.14	4	0.00113419	0.0260864	23	0.0342168	Yes	No
Stomach	320	NKX3-2	ENSG00000109705.7	4	0.00147219	0.0323882	22	0.0401518	Yes	No
Stomach	320	LINC01096	ENSG00000246095.2	4	0.000284625	0.00626176	22	0.0129263	Yes	No
Stomach	320	BOD1L1	ENSG00000038219.12	4	0.00153319	0.0337301	22	0.0413836	Yes	No
Stomach	320	LINC00504	ENSG00000248360.7	4	0.000471989	0.0117997	25	0.0197051	Yes	No
Stomach	320	CPEB2-AS1	ENSG00000247624.6	4	0.000703563	0.0154784	22	0.0236822	Yes	No
Stomach	320	CPEB2	ENSG00000137449.15	4	0.000384949	0.00846887	22	0.0158643	Yes	No
Stomach	320	C1QTNF7	ENSG00000163145.12	4	0.0023905	0.0549814	23	0.061018	No	No
Stomach	320	CC2D2A	ENSG00000048342.15	4	0.00116648	0.0256625	22	0.0337855	Yes	No
Stomach	320	FBXL5	ENSG00000118564.14	4	0.000643398	0.0135114	21	0.0215539	Yes	No
Stomach	320	FAM200B	ENSG00000237765.6	4	0.00345089	0.0724686	21	0.0771796	No	No
Stomach	320	BST1	ENSG00000109743.10	4	0.000500191	0.010504	21	0.0182836	Yes	No
Stomach	320	CD38	ENSG00000004468.12	4	5.52212e-06	0.000115965	21	0.000591238	Yes	Yes
Stomach	320	FGFBP1	ENSG00000137440.4	4	0.00177418	0.0354836	20	0.0430305	Yes	No
Stomach	320	FGFBP2	ENSG00000137441.7	4	3.13514e-07	5.95677e-06	19	4.12067e-05	Yes	Yes
Stomach	320	PROM1	ENSG00000007062.11	4	0.000330962	0.00695019	21	0.0138618	Yes	No
Stomach	320	TAPT1	ENSG00000169762.16	4	0.00109269	0.0229465	21	0.0311053	Yes	No
Stomach	320	LDB2	ENSG00000169744.12	4	0.00066663	0.0153325	23	0.0235271	Yes	No
Stomach	320	QDPR	ENSG00000151552.11	4	5.68324e-11	1.02298e-09	18	1.32818e-08	Yes	Yes
Stomach	320	LAP3	ENSG00000002549.12	4	0.0030738	0.0553285	18	0.0613312	No	No
Stomach	320	MED28	ENSG00000118579.12	4	5.36518e-22	9.65733e-21	18	3.44368e-19	Yes	Yes
Stomach	320	FAM184B	ENSG00000047662.4	4	0.00398343	0.0756852	19	0.0801398	No	No
Stomach	320	DCAF16	ENSG00000163257.10	4	0.000364778	0.00693077	19	0.0138323	Yes	No
Stomach	320	NCAPG	ENSG00000109805.9	4	0.00267207	0.0507694	19	0.0572091	No	No
Stomach	320	LCORL	ENSG00000178177.15	4	0.00780176	0.156035	20	0.157844	No	No
Stomach	320	SLIT2	ENSG00000145147.19	4	0.00041203	0.0107128	26	0.0185245	Yes	No
Stomach	320	PACRGL	ENSG00000163138.18	4	4.31651e-05	0.000906466	21	0.0031806	Yes	Yes
Stomach	320	KCNIP4	ENSG00000185774.14	4	0.000201148	0.00643675	32	0.0131651	Yes	No
Stomach	320	ADGRA3	ENSG00000152990.13	4	0.000232867	0.00442448	19	0.0102405	Yes	No
Stomach	320	PPARGC1A	ENSG00000109819.8	4	0.00103464	0.0186236	18	0.0268275	Yes	No
Stomach	320	DHX15	ENSG00000109606.12	4	0.000411864	0.00864915	21	0.0160697	Yes	No
Stomach	320	RP11-496D24.2	ENSG00000261121.1	4	0.00265095	0.0503681	19	0.056846	No	No
Stomach	320	SOD3	ENSG00000109610.5	4	1.33461e-06	2.53576e-05	19	0.000152162	Yes	Yes
Stomach	320	CCDC149	ENSG00000181982.18	4	0.00102751	0.0215777	21	0.0297867	Yes	No
Stomach	320	LGI2	ENSG00000153012.11	4	0.00143366	0.0286732	20	0.0366407	Yes	No
Stomach	320	SEPSECS	ENSG00000109618.11	4	0.000734529	0.013956	19	0.0220266	Yes	No
Stomach	320	PI4K2B	ENSG00000038210.12	4	1.55407e-06	2.95274e-05	19	0.000174849	Yes	Yes
Stomach	320	ZCCHC4	ENSG00000168228.14	4	8.84455e-05	0.00168046	19	0.00508611	Yes	Yes
Stomach	320	ANAPC4	ENSG00000053900.10	4	2.10265e-26	3.99503e-25	19	2.06318e-23	Yes	Yes
Stomach	320	SLC34A2	ENSG00000157765.11	4	0.000267514	0.00481526	18	0.0108514	Yes	No
Stomach	320	SEL1L3	ENSG00000091490.10	4	9.10187e-07	1.63834e-05	18	0.000102815	Yes	Yes
Stomach	320	SMIM20	ENSG00000250317.8	4	8.58653e-06	0.000154558	18	0.000751545	Yes	Yes
Stomach	320	RBPJ	ENSG00000168214.20	4	0.000270965	0.00514833	19	0.0113338	Yes	No
Stomach	320	CCKAR	ENSG00000163394.5	4	0.000111822	0.00178916	16	0.00533955	Yes	Yes
Stomach	320	TBC1D19	ENSG00000109680.10	4	0.000316552	0.00569794	18	0.0121328	Yes	No
Stomach	320	STIM2	ENSG00000109689.15	4	6.02539e-08	1.08457e-06	18	8.6586e-06	Yes	Yes
Stomach	320	PCDH7	ENSG00000169851.15	4	1.97736e-05	0.000454793	23	0.00185552	Yes	Yes
Stomach	320	ARAP2	ENSG00000047365.11	4	0.000330395	0.00958144	29	0.0172336	Yes	No
Stomach	320	DTHD1	ENSG00000197057.9	4	3.3595e-05	0.000907066	27	0.00318208	Yes	Yes
Stomach	320	NWD2	ENSG00000174145.7	4	0.00227327	0.0659248	29	0.0711421	No	No
Stomach	320	C4orf19	ENSG00000154274.14	4	0.000657411	0.0184075	28	0.0266317	Yes	No
Stomach	320	RELL1	ENSG00000181826.9	4	0.00101477	0.0263841	26	0.0344704	Yes	No
Stomach	320	PGM2	ENSG00000169299.13	4	0.000154876	0.00402678	26	0.00961789	Yes	Yes
Stomach	320	TBC1D1	ENSG00000065882.15	4	9.3589e-05	0.00271408	29	0.00724953	Yes	Yes
Stomach	320	PTTG2	ENSG00000250254.1	4	0.000197048	0.00512325	26	0.0112989	Yes	No
Stomach	320	KLF3	ENSG00000109787.12	4	3.9464e-05	0.000868207	22	0.00307578	Yes	Yes
Stomach	320	TLR10	ENSG00000174123.10	4	0.000233753	0.00514256	22	0.0113277	Yes	No
Stomach	320	TLR1	ENSG00000174125.7	4	1.12599e-06	2.47719e-05	22	0.000149196	Yes	Yes
Stomach	320	TLR6	ENSG00000174130.12	4	7.62401e-05	0.00167728	22	0.00507995	Yes	Yes
Stomach	320	FAM114A1	ENSG00000197712.11	4	0.000123304	0.00271268	22	0.00724725	Yes	Yes
Stomach	320	TMEM156	ENSG00000121895.7	4	4.28056e-05	0.000941723	22	0.00327173	Yes	Yes
Stomach	320	KLHL5	ENSG00000109790.16	4	2.90125e-05	0.000638274	22	0.00243547	Yes	Yes
Stomach	320	RP11-360F5.3	ENSG00000249685.1	4	4.34765e-09	9.13007e-08	21	8.627e-07	Yes	Yes
Stomach	320	WDR19	ENSG00000157796.17	4	2.07329e-09	4.56125e-08	22	4.54406e-07	Yes	Yes
Stomach	320	RFC1	ENSG00000035928.15	4	0.000709896	0.0149078	21	0.0230849	Yes	No
Stomach	320	KLB	ENSG00000134962.6	4	0.00164162	0.034474	21	0.0420787	Yes	No
Stomach	320	RPL9	ENSG00000163682.15	4	7.25882e-30	1.52435e-28	21	1.01465e-26	Yes	Yes
Stomach	320	LIAS	ENSG00000121897.14	4	0.000177134	0.00371982	21	0.00907213	Yes	Yes
Stomach	320	UGDH	ENSG00000109814.11	4	3.10506e-05	0.000652062	21	0.00247532	Yes	Yes
Stomach	320	SMIM14	ENSG00000163683.11	4	1.35719e-06	2.98581e-05	22	0.000176516	Yes	Yes
Stomach	320	RP11-539G18.3	ENSG00000255458.5	4	0.000265818	0.00558219	21	0.0119589	Yes	No
Stomach	320	UBE2K	ENSG00000078140.13	4	7.74571e-05	0.00170406	22	0.0051402	Yes	Yes
Stomach	320	PDS5A	ENSG00000121892.14	4	0.00053601	0.0117922	22	0.0196998	Yes	No
Stomach	320	N4BP2	ENSG00000078177.13	4	7.82998e-07	1.6443e-05	21	0.000103146	Yes	Yes
Stomach	320	RHOH	ENSG00000168421.12	4	0.000353452	0.00706903	20	0.0140248	Yes	No
Stomach	320	RBM47	ENSG00000163694.14	4	0.000296135	0.0068111	23	0.0136682	Yes	No
Stomach	320	NSUN7	ENSG00000179299.16	4	4.18271e-08	8.78369e-07	21	7.11725e-06	Yes	Yes
Stomach	320	APBB2	ENSG00000163697.16	4	0.000809121	0.0194189	24	0.0276389	Yes	No
Stomach	320	UCHL1	ENSG00000154277.12	4	0.000543245	0.0108649	20	0.0186945	Yes	No
Stomach	320	LIMCH1	ENSG00000064042.17	4	5.99226e-05	0.00143814	24	0.00452175	Yes	Yes
Stomach	320	PHOX2B	ENSG00000109132.6	4	0.000514977	0.0108145	21	0.0186356	Yes	No
Stomach	320	LINC00682	ENSG00000245870.3	4	8.93419e-05	0.00196552	22	0.00572192	Yes	Yes
Stomach	320	TMEM33	ENSG00000109133.12	4	0.000204502	0.00449905	22	0.0103623	Yes	No
Stomach	320	DCAF4L1	ENSG00000182308.6	4	0.000276394	0.00580427	21	0.0122593	Yes	No
Stomach	320	RP11-814H16.2	ENSG00000272862.1	4	0.00287169	0.0603056	21	0.0659093	No	No
Stomach	320	SLC30A9	ENSG00000014824.13	4	0.000998257	0.0219616	22	0.0301754	Yes	No
Stomach	320	BEND4	ENSG00000188848.15	4	8.87711e-05	0.00195296	22	0.00569599	Yes	Yes
Stomach	320	SHISA3	ENSG00000178343.4	4	0.000252702	0.00530675	21	0.0115693	Yes	No
Stomach	320	ATP8A1	ENSG00000124406.16	4	4.38685e-07	1.00897e-05	23	6.64466e-05	Yes	Yes
Stomach	320	KCTD8	ENSG00000183783.6	4	0.000428338	0.00942343	22	0.0170363	Yes	No
Stomach	320	GUF1	ENSG00000151806.13	4	3.53165e-11	7.06331e-10	20	9.36149e-09	Yes	Yes
Stomach	320	GNPDA2	ENSG00000163281.11	4	2.41245e-15	4.82489e-14	20	1.00829e-12	Yes	Yes
Stomach	320	GABRA2	ENSG00000151834.15	4	0.00156262	0.0234393	15	0.031597	Yes	No
Stomach	320	COMMD8	ENSG00000169019.10	4	0.000558159	0.00948871	17	0.0171216	Yes	No
Stomach	320	ATP10D	ENSG00000145246.13	4	9.81905e-08	1.76743e-06	18	1.36797e-05	Yes	Yes
Stomach	320	CORIN	ENSG00000145244.11	4	9.9238e-05	0.00178628	18	0.00533451	Yes	Yes
Stomach	320	RP11-121C2.2	ENSG00000259959.1	4	0.00433245	0.0693192	16	0.0742479	No	No
Stomach	320	NFXL1	ENSG00000170448.11	4	5.48684e-06	9.32762e-05	17	0.000485479	Yes	Yes
Stomach	320	NIPAL1	ENSG00000163293.11	4	9.91607e-09	1.58657e-07	16	1.44447e-06	Yes	Yes
Stomach	320	CNGA1	ENSG00000198515.13	4	1.77718e-14	2.84348e-13	16	5.50679e-12	Yes	Yes
Stomach	320	TXK	ENSG00000074966.10	4	0.000149386	0.00224079	15	0.00630873	Yes	Yes
Stomach	320	TEC	ENSG00000135605.12	4	0.0017399	0.0260985	15	0.0342292	Yes	No
Stomach	320	SLAIN2	ENSG00000109171.14	4	0.000198669	0.00278137	14	0.00737269	Yes	Yes
Stomach	320	SLC10A4	ENSG00000145248.6	4	0.002411	0.028932	12	0.0368901	Yes	No
Stomach	320	FRYL	ENSG00000075539.13	4	0.000920997	0.011973	13	0.0198908	Yes	No
Stomach	320	OCIAD1	ENSG00000109180.14	4	4.36387e-06	4.36387e-05	10	0.000248188	Yes	Yes
Stomach	320	OCIAD2	ENSG00000145247.11	4	0.00715648	0.0644083	9	0.0697023	No	No
Stomach	320	CWH43	ENSG00000109182.11	4	0.00131287	0.010503	8	0.0182836	Yes	No
Stomach	320	DCUN1D4	ENSG00000109184.14	4	0.00249075	0.019926	8	0.0281644	Yes	No
Stomach	320	RP11-365H22.2	ENSG00000272576.1	4	0.000403596	0.00322877	8	0.00819597	Yes	Yes
Stomach	320	LRRC66	ENSG00000188993.3	4	0.0018943	0.0151544	8	0.023338	Yes	No
Stomach	320	SGCB	ENSG00000163069.12	4	0.00067725	0.005418	8	0.0117231	Yes	No
Stomach	320	SPATA18	ENSG00000163071.10	4	0.000745445	0.00670901	9	0.0135241	Yes	No
Stomach	320	USP46	ENSG00000109189.12	4	0.00621522	0.0870131	14	0.0909926	No	No
Stomach	320	USP46-AS1	ENSG00000248866.1	4	0.0142859	0.200002	14	0.201133	No	No
Stomach	320	ERVMER34-1	ENSG00000226887.7	4	0.00592515	0.0888772	15	0.0927316	No	No
Stomach	320	RASL11B	ENSG00000128045.6	4	0.000977474	0.0156396	16	0.0238441	Yes	No
Stomach	320	SCFD2	ENSG00000184178.15	4	0.00770566	0.154113	20	0.155979	No	No
Stomach	320	FIP1L1	ENSG00000145216.15	4	0.001362	0.0231539	17	0.0312981	Yes	No
Stomach	320	LNX1	ENSG00000072201.13	4	0.000351083	0.00667058	19	0.0134686	Yes	No
Stomach	320	RP11-571I18.4	ENSG00000272650.1	4	0.000693623	0.0131788	19	0.021206	Yes	No
Stomach	320	CHIC2	ENSG00000109220.10	4	0.000177536	0.00337318	19	0.00845153	Yes	Yes
Stomach	320	PDGFRA	ENSG00000134853.11	4	0.00342716	0.0685431	20	0.073513	No	No
Stomach	320	KIT	ENSG00000157404.15	4	0.00993297	0.198659	20	0.199816	No	No
Stomach	320	KDR	ENSG00000128052.8	4	1.94278e-07	3.88556e-06	20	2.79437e-05	Yes	Yes
Stomach	320	SRD5A3	ENSG00000128039.10	4	3.65403e-33	7.30806e-32	20	6.1374e-30	Yes	Yes
Stomach	320	TMEM165	ENSG00000134851.12	4	0.000104222	0.00208443	20	0.0059787	Yes	Yes
Stomach	320	CLOCK	ENSG00000134852.14	4	6.28557e-06	0.000131997	21	0.00065841	Yes	Yes
Stomach	320	NMU	ENSG00000109255.11	4	0.00105217	0.0210435	20	0.0292923	Yes	No
Stomach	320	EXOC1	ENSG00000090989.17	4	0.00074733	0.0156939	21	0.0239067	Yes	No
Stomach	320	CEP135	ENSG00000174799.10	4	0.000816298	0.0179585	22	0.0261622	Yes	No
Stomach	320	KIAA1211	ENSG00000109265.13	4	0.000223176	0.00580256	26	0.0122593	Yes	No
Stomach	320	AASDH	ENSG00000157426.13	4	1.50771e-07	3.6185e-06	24	2.61802e-05	Yes	Yes
Stomach	320	RP11-646I6.5	ENSG00000269921.1	4	0.000427391	0.00983	23	0.017502	Yes	No
Stomach	320	PPAT	ENSG00000128059.8	4	0.00221819	0.0532366	24	0.0594192	No	No
Stomach	320	RP11-646I6.6	ENSG00000270147.1	4	0.000588261	0.01353	23	0.0215741	Yes	No
Stomach	320	PAICS	ENSG00000128050.8	4	0.00312101	0.0749043	24	0.0794113	No	No
Stomach	320	SRP72	ENSG00000174780.15	4	5.22581e-05	0.00125419	24	0.00407601	Yes	Yes
Stomach	320	ARL9	ENSG00000196503.3	4	0.00039843	0.00956232	24	0.0172087	Yes	No
Stomach	320	THEGL	ENSG00000249693.2	4	3.70705e-05	0.000889693	24	0.00313828	Yes	Yes
Stomach	320	HOPX	ENSG00000171476.21	4	0.000142236	0.00341368	24	0.0085292	Yes	Yes
Stomach	320	SPINK2	ENSG00000128040.10	4	8.81814e-10	2.02817e-08	23	2.16066e-07	Yes	Yes
Stomach	320	REST	ENSG00000084093.16	4	8.39602e-05	0.00201504	24	0.00582537	Yes	Yes
Stomach	320	RP11-738E22.3	ENSG00000269949.1	4	3.86666e-17	9.27999e-16	24	2.27841e-14	Yes	Yes
Stomach	320	NOA1	ENSG00000084092.6	4	0.000201933	0.00484638	24	0.0108979	Yes	No
Stomach	320	POLR2B	ENSG00000047315.15	4	0.000295619	0.00709485	24	0.0140567	Yes	No
Stomach	320	IGFBP7	ENSG00000163453.11	4	0.000847545	0.0211886	25	0.0294283	Yes	No
Stomach	320	ADGRL3	ENSG00000150471.16	4	0.00602191	0.180657	30	0.182055	No	No
Stomach	320	EPHA5	ENSG00000145242.13	4	0.00163979	0.0442744	27	0.0512033	No	No
Stomach	320	EPHA5-AS1	ENSG00000250846.6	4	2.3673e-05	0.000520805	22	0.00206757	Yes	Yes
Stomach	320	RP11-807H7.2	ENSG00000248479.1	4	2.35422e-05	0.000494386	21	0.00198372	Yes	Yes
Stomach	320	RP11-584P21.2	ENSG00000250075.5	4	0.000274969	0.00577436	21	0.0122292	Yes	No
Stomach	320	CENPC	ENSG00000145241.10	4	0.000113648	0.00238662	21	0.00660796	Yes	Yes
Stomach	320	STAP1	ENSG00000035720.7	4	0.000850085	0.0170017	20	0.0252045	Yes	No
Stomach	320	UBA6	ENSG00000033178.12	4	5.96143e-05	0.00119229	20	0.00392235	Yes	Yes
Stomach	320	GNRHR	ENSG00000109163.6	4	2.17212e-05	0.000456145	21	0.00185892	Yes	Yes
Stomach	320	TMPRSS11B	ENSG00000185873.7	4	0.00106372	0.0244655	23	0.0326135	Yes	No
Stomach	320	YTHDC1	ENSG00000083896.12	4	0.00674164	0.148316	22	0.15034	No	No
Stomach	320	TMPRSS11E	ENSG00000087128.9	4	0.000780676	0.0171749	22	0.0253796	Yes	No
Stomach	320	UGT2B17	ENSG00000197888.2	4	4.12915e-05	0.000990995	24	0.00340347	Yes	Yes
Stomach	320	UGT2B15	ENSG00000196620.9	4	1.69217e-05	0.00040612	24	0.00169779	Yes	Yes
Stomach	320	RP11-468N14.13	ENSG00000272626.1	4	0.000185236	0.00463089	25	0.0105617	Yes	No
Stomach	320	UGT2A3	ENSG00000135220.10	4	1.30639e-05	0.000326597	25	0.00141402	Yes	Yes
Stomach	320	SULT1B1	ENSG00000173597.8	4	0.000108285	0.00303198	28	0.00783995	Yes	Yes
Stomach	320	SULT1E1	ENSG00000109193.10	4	0.00105532	0.0274382	26	0.0354686	Yes	No
Stomach	320	ODAM	ENSG00000109205.16	4	0.0146322	0.321908	22	0.322482	No	No
Stomach	320	FDCSP	ENSG00000181617.5	4	0.00273319	0.0601301	22	0.0657415	No	No
Stomach	320	MUC7	ENSG00000171195.10	4	0.000564003	0.0124081	22	0.0203521	Yes	No
Stomach	320	AMTN	ENSG00000187689.9	4	9.51915e-37	1.99902e-35	21	2.16424e-33	Yes	Yes
Stomach	320	ENAM	ENSG00000132464.11	4	0.000580147	0.0110228	19	0.0188704	Yes	No
Stomach	320	JCHAIN	ENSG00000132465.10	4	0.00208856	0.0396826	19	0.0469808	Yes	No
Stomach	320	UTP3	ENSG00000132467.3	4	0.00259621	0.0493279	19	0.0559214	No	No
Stomach	320	RUFY3	ENSG00000018189.12	4	0.00221408	0.0420676	19	0.04917	Yes	No
Stomach	320	GRSF1	ENSG00000132463.13	4	0.00414403	0.0745925	18	0.0791275	No	No
Stomach	320	MOB1B	ENSG00000173542.8	4	0.000503874	0.0100775	20	0.0178033	Yes	No
Stomach	320	DCK	ENSG00000156136.9	4	0.00102132	0.0194052	19	0.0276259	Yes	No
Stomach	320	SLC4A4	ENSG00000080493.15	4	1.5835e-13	3.32536e-12	21	5.77982e-11	Yes	Yes
Stomach	320	GC	ENSG00000145321.12	4	1.83444e-06	2.75167e-05	15	0.000163914	Yes	Yes
Stomach	320	ADAMTS3	ENSG00000156140.9	4	0.00235257	0.0399937	17	0.0472671	Yes	No
Stomach	320	COX18	ENSG00000163626.16	4	0.00251216	0.0351702	14	0.0427369	Yes	No
Stomach	320	ANKRD17	ENSG00000132466.18	4	0.00279028	0.039064	14	0.0464106	Yes	No
Stomach	320	ALB	ENSG00000163631.16	4	0.00141578	0.0212367	15	0.0294678	Yes	No
Stomach	320	AFM	ENSG00000079557.4	4	0.00801694	0.120254	15	0.122998	No	No
Stomach	320	RP11-622A1.2	ENSG00000250436.1	4	0.00767288	0.115093	15	0.118022	No	No
Stomach	320	RASSF6	ENSG00000169435.13	4	5.92975e-05	0.000948761	16	0.00328855	Yes	Yes
Stomach	320	CXCL8	ENSG00000169429.10	4	0.000404514	0.0060677	15	0.0126486	Yes	No
Stomach	320	CXCL6	ENSG00000124875.9	4	0.00438684	0.0658026	15	0.0710273	No	No
Stomach	320	CXCL1	ENSG00000163739.4	4	0.00483404	0.0725105	15	0.0772151	No	No
Stomach	320	PF4	ENSG00000163737.3	4	9.02466e-06	0.000126345	14	0.000634622	Yes	Yes
Stomach	320	PPBP	ENSG00000163736.3	4	1.78022e-05	0.000249231	14	0.00112495	Yes	Yes
Stomach	320	CXCL5	ENSG00000163735.6	4	0.00172491	0.0241487	14	0.0322965	Yes	No
Stomach	320	CXCL3	ENSG00000163734.4	4	0.0094769	0.132677	14	0.135028	No	No
Stomach	320	CXCL2	ENSG00000081041.8	4	0.00549174	0.0768844	14	0.0812278	No	No
Stomach	320	MTHFD2L	ENSG00000163738.18	4	0.000408983	0.00695271	17	0.0138638	Yes	No
Stomach	320	EREG	ENSG00000124882.3	4	0.00533835	0.101429	19	0.104902	No	No
Stomach	320	AREG	ENSG00000109321.10	4	4.52201e-06	8.59182e-05	19	0.000452291	Yes	Yes
Stomach	320	BTC	ENSG00000174808.11	4	0.000304782	0.00609563	20	0.0126863	Yes	No
Stomach	320	PARM1	ENSG00000169116.11	4	6.69695e-05	0.00140636	21	0.00444593	Yes	Yes
Stomach	320	RP11-44F21.5	ENSG00000260265.1	4	5.5818e-46	1.228e-44	22	2.29891e-42	Yes	Yes
Stomach	320	RCHY1	ENSG00000163743.13	4	0.0028438	0.0682512	24	0.0732769	No	No
Stomach	320	THAP6	ENSG00000174796.12	4	0.00106561	0.0255747	24	0.0337045	Yes	No
Stomach	320	C4orf26	ENSG00000174792.10	4	8.09898e-05	0.00194376	24	0.00567466	Yes	Yes
Stomach	320	CDKL2	ENSG00000138769.10	4	0.00176414	0.0423395	24	0.0494043	Yes	No
Stomach	320	G3BP2	ENSG00000138757.14	4	9.0744e-06	0.000217786	24	0.00100489	Yes	Yes
Stomach	320	USO1	ENSG00000138768.14	4	0.001432	0.034368	24	0.0419721	Yes	No
Stomach	320	NAAA	ENSG00000138744.14	4	9.9478e-15	2.38747e-13	24	4.66388e-12	Yes	Yes
Stomach	320	SDAD1	ENSG00000198301.11	4	0.00145233	0.0348559	24	0.0424529	Yes	No
Stomach	320	CXCL9	ENSG00000138755.5	4	0.0027991	0.0671784	24	0.0722909	No	No
Stomach	320	ART3	ENSG00000156219.16	4	6.21833e-06	0.00014924	24	0.000730828	Yes	Yes
Stomach	320	CXCL10	ENSG00000169245.5	4	0.00295321	0.070877	24	0.0757179	No	No
Stomach	320	CXCL11	ENSG00000169248.12	4	0.00125989	0.0302374	24	0.0381058	Yes	No
Stomach	320	NUP54	ENSG00000138750.14	4	3.40897e-15	7.84062e-14	23	1.61782e-12	Yes	Yes
Stomach	320	SCARB2	ENSG00000138760.9	4	6.9345e-05	0.00166428	24	0.00505244	Yes	Yes
Stomach	320	FAM47E	ENSG00000189157.13	4	2.00634e-32	4.81521e-31	24	3.73013e-29	Yes	Yes
Stomach	320	STBD1	ENSG00000118804.8	4	1.16631e-10	2.79915e-09	24	3.39221e-08	Yes	Yes
Stomach	320	CCDC158	ENSG00000163749.17	4	4.97908e-05	0.00129456	26	0.00416876	Yes	Yes
Stomach	320	SHROOM3	ENSG00000138771.14	4	0.00157714	0.0410055	26	0.0481888	Yes	No
Stomach	320	SOWAHB	ENSG00000186212.3	4	0.00726516	0.167099	23	0.168666	No	No
Stomach	320	SEPT11	ENSG00000138758.11	4	0.00309688	0.0712282	23	0.0760388	No	No
Stomach	320	CCNI	ENSG00000118816.9	4	0.00943279	0.216954	23	0.217973	No	No
Stomach	320	CCNG2	ENSG00000138764.14	4	0.00187507	0.0450016	24	0.0519035	No	No
Stomach	320	CXCL13	ENSG00000156234.7	4	0.000568014	0.0130643	23	0.0210576	Yes	No
Stomach	320	CNOT6L	ENSG00000138767.12	4	2.41089e-08	5.30395e-07	22	4.46476e-06	Yes	Yes
Stomach	320	MRPL1	ENSG00000169288.17	4	0.000233475	0.00490298	21	0.0109825	Yes	No
Stomach	320	FRAS1	ENSG00000138759.18	4	9.42713e-11	2.16824e-09	23	2.66354e-08	Yes	Yes
Stomach	320	ANXA3	ENSG00000138772.12	4	0.0224265	0.358824	16	0.359144	No	No
Stomach	320	LINC01094	ENSG00000251442.5	4	0.000142702	0.00242593	17	0.00668181	Yes	Yes
Stomach	320	BMP2K	ENSG00000138756.17	4	0.00190922	0.0362752	19	0.043769	Yes	No
Stomach	320	PAQR3	ENSG00000163291.14	4	0.000103984	0.0019757	19	0.00574365	Yes	Yes
Stomach	320	LINC00989	ENSG00000250334.5	4	0.000200295	0.00340502	17	0.00851823	Yes	Yes
Stomach	320	ANTXR2	ENSG00000163297.16	4	0.000400789	0.00681341	17	0.0136694	Yes	No
Stomach	320	PRDM8	ENSG00000152784.15	4	3.61034e-05	0.000541551	15	0.00213372	Yes	Yes
Stomach	320	FGF5	ENSG00000138675.16	4	0.00111287	0.0178059	16	0.0260127	Yes	No
Stomach	320	BMP3	ENSG00000152785.6	4	0.00438525	0.070164	16	0.0750677	No	No
Stomach	320	PRKG2	ENSG00000138669.9	4	0.00447678	0.0761052	17	0.080523	No	No
Stomach	320	RASGEF1B	ENSG00000138670.17	4	0.000979106	0.0225194	23	0.0307048	Yes	No
Stomach	320	RP11-127B20.2	ENSG00000273156.1	4	6.09507e-05	0.00121901	20	0.00398547	Yes	Yes
Stomach	320	HNRNPD	ENSG00000138668.18	4	0.00399375	0.0798749	20	0.0841055	No	No
Stomach	320	HNRNPDL	ENSG00000152795.17	4	0.0131669	0.250172	19	0.25094	No	No
Stomach	320	ENOPH1	ENSG00000145293.15	4	0.0010056	0.0201119	20	0.0283475	Yes	No
Stomach	320	TMEM150C	ENSG00000249242.7	4	0.00115634	0.0231268	20	0.0312777	Yes	No
Stomach	320	SCD5	ENSG00000145284.11	4	0.000498085	0.0104598	21	0.0182366	Yes	No
Stomach	320	SEC31A	ENSG00000138674.16	4	0.000141229	0.00282458	20	0.00745751	Yes	Yes
Stomach	320	THAP9	ENSG00000168152.12	4	0.00134878	0.0269757	20	0.035037	Yes	No
Stomach	320	LIN54	ENSG00000189308.10	4	0.000897551	0.017951	20	0.0261566	Yes	No
Stomach	320	COPS4	ENSG00000138663.8	4	0.000368315	0.00699798	19	0.0139278	Yes	No
Stomach	320	PLAC8	ENSG00000145287.10	4	0.00133097	0.0266194	20	0.0346988	Yes	No
Stomach	320	COQ2	ENSG00000173085.13	4	0.00124851	0.0237217	19	0.0318773	Yes	No
Stomach	320	HPSE	ENSG00000173083.14	4	0.00206442	0.039224	19	0.0465764	Yes	No
Stomach	320	HELQ	ENSG00000163312.10	4	0.00118029	0.0224256	19	0.0306139	Yes	No
Stomach	320	MRPS18C	ENSG00000163319.10	4	0.00466069	0.0885532	19	0.0924364	No	No
Stomach	320	FAM175A	ENSG00000163322.13	4	0.000316618	0.00601574	19	0.012573	Yes	No
Stomach	320	GPAT3	ENSG00000138678.10	4	0.00085239	0.0161954	19	0.0243997	Yes	No
Stomach	320	CDS1	ENSG00000163624.5	4	0.000749115	0.0127349	17	0.0206945	Yes	No
Stomach	320	WDFY3	ENSG00000163625.15	4	0.0030578	0.0580982	19	0.0638774	No	No
Stomach	320	ARHGAP24	ENSG00000138639.17	4	0.00102656	0.0225842	22	0.0307697	Yes	No
Stomach	320	MAPK10	ENSG00000109339.19	4	0.00222716	0.0579061	26	0.063713	No	No
Stomach	320	PTPN13	ENSG00000163629.12	4	0.000958923	0.0210963	22	0.0293416	Yes	No
Stomach	320	SLC10A6	ENSG00000145283.7	4	0.0034583	0.0691661	20	0.0741015	No	No
Stomach	320	C4orf36	ENSG00000163633.10	4	0.000201112	0.00422335	21	0.00992561	Yes	Yes
Stomach	320	AFF1	ENSG00000172493.20	4	0.000547399	0.0120428	22	0.019968	Yes	No
Stomach	320	KLHL8	ENSG00000145332.13	4	0.00132941	0.0279175	21	0.0359228	Yes	No
Stomach	320	HSD17B13	ENSG00000170509.11	4	1.28158e-08	2.56316e-07	20	2.25746e-06	Yes	Yes
Stomach	320	HSD17B11	ENSG00000198189.10	4	4.30327e-10	8.60654e-09	20	9.66729e-08	Yes	Yes
Stomach	320	NUDT9	ENSG00000170502.12	4	2.49569e-05	0.000474182	19	0.00191937	Yes	Yes
Stomach	320	RP11-710E1.2	ENSG00000272856.1	4	0.000149286	0.00283643	19	0.00748025	Yes	Yes
Stomach	320	SPARCL1	ENSG00000152583.12	4	0.000104768	0.0019906	19	0.00577481	Yes	Yes
Stomach	320	SPP1	ENSG00000118785.13	4	0.000584082	0.0110976	19	0.0189443	Yes	No
Stomach	320	PKD2	ENSG00000118762.7	4	0.00394298	0.0788596	20	0.0831191	No	No
Stomach	320	ABCG2	ENSG00000118777.10	4	4.45839e-05	0.000980846	22	0.00337696	Yes	Yes
Stomach	320	PPM1K	ENSG00000163644.14	4	0.000823947	0.0173029	21	0.0255038	Yes	No
Stomach	320	RP11-10L7.1	ENSG00000246375.2	4	3.40505e-25	7.1506e-24	21	3.34663e-22	Yes	Yes
Stomach	320	HERC6	ENSG00000138642.14	4	6.23873e-05	0.00131013	21	0.00420459	Yes	Yes
Stomach	320	HERC5	ENSG00000138646.8	4	0.00122362	0.025696	21	0.0338222	Yes	No
Stomach	320	PYURF	ENSG00000145337.4	4	1.78957e-15	3.57915e-14	20	7.52333e-13	Yes	Yes
Stomach	320	HERC3	ENSG00000138641.15	4	0.000867917	0.0190942	22	0.0273239	Yes	No
Stomach	320	NAP1L5	ENSG00000177432.6	4	0.00329896	0.0659792	20	0.0711922	No	No
Stomach	320	FAM13A	ENSG00000138640.14	4	0.000124773	0.00286977	23	0.00754137	Yes	Yes
Stomach	320	TIGD2	ENSG00000180346.3	4	0.000269443	0.00511942	19	0.0112946	Yes	No
Stomach	320	RP11-84C13.2	ENSG00000270720.1	4	0.000427741	0.00812709	19	0.01543	Yes	No
Stomach	320	GPRIN3	ENSG00000185477.4	4	0.000240422	0.0043276	18	0.0100903	Yes	No
Stomach	320	SNCA	ENSG00000145335.15	4	3.73795e-05	0.000784969	21	0.00284654	Yes	Yes
Stomach	320	MMRN1	ENSG00000138722.9	4	5.87678e-06	0.000117536	20	0.000598419	Yes	Yes
Stomach	320	CCSER1	ENSG00000184305.14	4	0.0012212	0.0366359	30	0.0441065	Yes	No
Stomach	320	GRID2	ENSG00000152208.12	4	0.00280826	0.0730147	26	0.0776876	No	No
Stomach	320	SMARCAD1	ENSG00000163104.17	4	0.00221946	0.0399503	18	0.0472298	Yes	No
Stomach	320	HPGDS	ENSG00000163106.10	4	0.000569414	0.0102495	18	0.0180167	Yes	No
Stomach	320	PDLIM5	ENSG00000163110.14	4	0.000275174	0.00577865	21	0.0122331	Yes	No
Stomach	320	BMPR1B	ENSG00000138696.10	4	0.00014385	0.0034524	24	0.00859014	Yes	Yes
Stomach	320	UNC5C	ENSG00000182168.14	4	0.00377916	0.0906999	24	0.094529	No	No
Stomach	320	RAP1GDS1	ENSG00000138698.14	4	0.00102025	0.020405	20	0.0286209	Yes	No
Stomach	320	TSPAN5	ENSG00000168785.7	4	0.00354238	0.0743899	21	0.0789405	No	No
Stomach	320	EIF4E	ENSG00000151247.12	4	0.00705378	0.148129	21	0.150168	No	No
Stomach	320	METAP1	ENSG00000164024.11	4	0.000395699	0.00830969	21	0.0156543	Yes	No
Stomach	320	RP11-571L19.8	ENSG00000272777.1	4	2.22181e-09	4.22143e-08	19	4.24316e-07	Yes	Yes
Stomach	320	ADH5	ENSG00000197894.10	4	0.000100866	0.00191646	19	0.00562237	Yes	Yes
Stomach	320	ADH4	ENSG00000198099.8	4	0.000367416	0.00661349	18	0.0133909	Yes	No
Stomach	320	ADH6	ENSG00000172955.17	4	0.000267704	0.00481868	18	0.0108564	Yes	No
Stomach	320	ADH1A	ENSG00000187758.7	4	0.00513973	0.0976549	19	0.10122	No	No
Stomach	320	ADH1B	ENSG00000196616.13	4	0.000778335	0.0147884	19	0.0229515	Yes	No
Stomach	320	ADH1C	ENSG00000248144.5	4	0.000270185	0.00513352	19	0.011313	Yes	No
Stomach	320	ADH7	ENSG00000196344.11	4	0.00109847	0.0219694	20	0.0301838	Yes	No
Stomach	320	TRMT10A	ENSG00000145331.13	4	0.00210492	0.0420983	20	0.0491868	Yes	No
Stomach	320	MTTP	ENSG00000138823.13	4	0.00124742	0.0261958	21	0.0343142	Yes	No
Stomach	320	DAPP1	ENSG00000070190.12	4	0.00364962	0.0766421	21	0.0810195	No	No
Stomach	320	LAMTOR3	ENSG00000109270.12	4	2.76961e-05	0.000581617	21	0.00225909	Yes	Yes
Stomach	320	DNAJB14	ENSG00000164031.16	4	0.00159269	0.0334466	21	0.0411243	Yes	No
Stomach	320	H2AFZ	ENSG00000164032.11	4	0.000783183	0.0164468	21	0.0246475	Yes	No
Stomach	320	DDIT4L	ENSG00000145358.6	4	0.0245826	0.491651	20	0.491734	No	No
Stomach	320	EMCN	ENSG00000164035.9	4	0.000138014	0.00331233	24	0.00835339	Yes	Yes
Stomach	320	PPP3CA	ENSG00000138814.16	4	0.000311075	0.00715472	23	0.0141488	Yes	No
Stomach	320	FLJ20021	ENSG00000254531.1	4	3.16073e-09	6.00538e-08	19	5.84346e-07	Yes	Yes
Stomach	320	BANK1	ENSG00000153064.11	4	0.000895244	0.0214859	24	0.0297034	Yes	No
Stomach	320	SLC39A8	ENSG00000138821.12	4	0.000790718	0.0142329	18	0.0223381	Yes	No
Stomach	320	RP11-499E18.1	ENSG00000248161.5	4	0.00943989	0.160478	17	0.162193	No	No
Stomach	320	NFKB1	ENSG00000109320.11	4	0.00543789	0.10332	19	0.106704	No	No
Stomach	320	MANBA	ENSG00000109323.8	4	1.57441e-05	0.000299138	19	0.00131381	Yes	Yes
Stomach	320	UBE2D3	ENSG00000109332.19	4	0.00199667	0.0359401	18	0.0434667	Yes	No
Stomach	320	CISD2	ENSG00000145354.9	4	0.00109941	0.0186899	17	0.026891	Yes	No
Stomach	320	SLC9B1	ENSG00000164037.16	4	0.00601917	0.108345	18	0.111535	No	No
Stomach	320	SLC9B2	ENSG00000164038.14	4	0.000275275	0.00495495	18	0.0110628	Yes	No
Stomach	320	BDH2	ENSG00000164039.14	4	8.85306e-20	1.50502e-18	17	4.58444e-17	Yes	Yes
Stomach	320	CENPE	ENSG00000138778.11	4	0.00139382	0.0250887	18	0.0332371	Yes	No
Stomach	320	CXXC4	ENSG00000168772.10	4	0.00341976	0.0547162	16	0.0607574	No	No
Stomach	320	AC004069.2	ENSG00000251259.1	4	0.00029101	0.00436516	15	0.0101552	Yes	No
Stomach	320	TET2	ENSG00000168769.13	4	0.000547732	0.00876372	16	0.0162069	Yes	No
Stomach	320	PPA2	ENSG00000138777.19	4	4.85519e-06	7.7683e-05	16	0.000413788	Yes	Yes
Stomach	320	ARHGEF38	ENSG00000236699.8	4	0.00286812	0.0458899	16	0.0526851	No	No
Stomach	320	INTS12	ENSG00000138785.14	4	8.62081e-06	0.000137933	16	0.000683089	Yes	Yes
Stomach	320	GSTCD	ENSG00000138780.14	4	0.0048132	0.072198	15	0.0769461	No	No
Stomach	320	NPNT	ENSG00000168743.12	4	1.82593e-05	0.000273889	15	0.00122052	Yes	Yes
Stomach	320	TBCK	ENSG00000145348.16	4	0.00732959	0.124603	17	0.127215	No	No
Stomach	320	AIMP1	ENSG00000164022.16	4	0.00240282	0.0384452	16	0.0458497	Yes	No
Stomach	320	DKK2	ENSG00000155011.8	4	0.0015129	0.0257193	17	0.0338479	Yes	No
Stomach	320	PAPSS1	ENSG00000138801.8	4	0.000418512	0.00669619	16	0.0135051	Yes	No
Stomach	320	SGMS2	ENSG00000164023.14	4	0.00154919	0.0263362	17	0.0344328	Yes	No
Stomach	320	CYP2U1	ENSG00000155016.17	4	0.00375397	0.0600636	16	0.0656767	No	No
Stomach	320	HADH	ENSG00000138796.16	4	0.00050232	0.00904176	18	0.0165561	Yes	No
Stomach	320	LEF1	ENSG00000138795.9	4	0.00165873	0.0315159	19	0.0393438	Yes	No
Stomach	320	RPL34-AS1	ENSG00000234492.4	4	3.79618e-06	6.83313e-05	18	0.000370564	Yes	Yes
Stomach	320	RPL34	ENSG00000109475.16	4	0.00172633	0.0293476	17	0.0372667	Yes	No
Stomach	320	OSTC	ENSG00000198856.12	4	0.0046034	0.0782578	17	0.0825284	No	No
Stomach	320	ETNPPL	ENSG00000164089.8	4	0.00157413	0.0267602	17	0.0348327	Yes	No
Stomach	320	COL25A1	ENSG00000188517.14	4	1.17538e-13	2.58583e-12	22	4.54721e-11	Yes	Yes
Stomach	320	SEC24B	ENSG00000138802.11	4	0.00354797	0.0709594	20	0.0757879	No	No
Stomach	320	MCUB	ENSG00000005059.15	4	0.00109212	0.0218424	20	0.0300477	Yes	No
Stomach	320	CASP6	ENSG00000138794.9	4	0.000559092	0.0106227	19	0.0184207	Yes	No
Stomach	320	PLA2G12A	ENSG00000123739.10	4	0.000521794	0.00991408	19	0.0176028	Yes	No
Stomach	320	CFI	ENSG00000205403.12	4	0.00038848	0.00738112	19	0.0144708	Yes	No
Stomach	320	GAR1	ENSG00000109534.16	4	0.00112953	0.0214611	19	0.0296833	Yes	No
Stomach	320	RRH	ENSG00000180245.4	4	0.000137801	0.00261822	19	0.00706952	Yes	Yes
Stomach	320	LRIT3	ENSG00000183423.11	4	1.93971e-10	3.68545e-09	19	4.38642e-08	Yes	Yes
Stomach	320	ELOVL6	ENSG00000170522.9	4	0.00386279	0.073393	19	0.0780346	No	No
Stomach	320	ENPEP	ENSG00000138792.9	4	7.72752e-07	1.46823e-05	19	9.32733e-05	Yes	Yes
Stomach	320	PITX2	ENSG00000164093.15	4	4.40306e-05	0.000836582	19	0.00298551	Yes	Yes
Stomach	320	C4orf32	ENSG00000174749.5	4	7.70394e-05	0.00130967	17	0.00420386	Yes	Yes
Stomach	320	AP1AR	ENSG00000138660.11	4	3.22094e-05	0.00051535	16	0.0020509	Yes	Yes
Stomach	320	RP11-73K9.3	ENSG00000272567.1	4	0.000335814	0.00537302	16	0.0116553	Yes	No
Stomach	320	TIFA	ENSG00000145365.10	4	0.000294665	0.00471464	16	0.010693	Yes	No
Stomach	320	ALPK1	ENSG00000073331.17	4	4.68618e-06	7.96651e-05	17	0.000422592	Yes	Yes
Stomach	320	ZGRF1	ENSG00000138658.15	4	2.74201e-09	4.38721e-08	16	4.38279e-07	Yes	Yes
Stomach	320	LARP7	ENSG00000174720.15	4	0.00270207	0.0405311	15	0.0477249	Yes	No
Stomach	320	ANK2	ENSG00000145362.17	4	0.000442309	0.00928849	21	0.0168483	Yes	No
Stomach	320	CAMK2D	ENSG00000145349.16	4	0.000247113	0.00494225	20	0.0110407	Yes	No
Stomach	320	ARSJ	ENSG00000180801.13	4	0.000463911	0.00881431	19	0.0162706	Yes	No
Stomach	320	UGT8	ENSG00000174607.10	4	6.5491e-05	0.00137531	21	0.00437007	Yes	Yes
Stomach	320	NDST4	ENSG00000138653.9	4	0.00353437	0.077756	22	0.0820426	No	No
Stomach	320	TRAM1L1	ENSG00000174599.5	4	0.0053464	0.112274	21	0.115355	No	No
Stomach	320	NDST3	ENSG00000164100.8	4	0.00451257	0.103789	23	0.107103	No	No
Stomach	320	SNHG8	ENSG00000269893.6	4	3.29992e-05	0.000692983	21	0.00259626	Yes	Yes
Stomach	320	PRSS12	ENSG00000164099.3	4	4.82176e-09	1.06079e-07	22	9.89335e-07	Yes	Yes
Stomach	320	RP11-384K6.8	ENSG00000281731.2	4	0.000301986	0.00664369	22	0.0134354	Yes	No
Stomach	320	METTL14	ENSG00000145388.14	4	0.000121731	0.00267809	22	0.00718153	Yes	Yes
Stomach	320	SEC24D	ENSG00000150961.14	4	0.000357491	0.00822228	23	0.015541	Yes	No
Stomach	320	SYNPO2	ENSG00000172403.10	4	7.71213e-06	0.000177379	23	0.000844465	Yes	Yes
Stomach	320	MYOZ2	ENSG00000172399.5	4	0.000585745	0.0128864	22	0.020868	Yes	No
Stomach	320	USP53	ENSG00000145390.11	4	2.59944e-05	0.000571878	22	0.00223263	Yes	Yes
Stomach	320	C4orf3	ENSG00000164096.12	4	2.1764e-05	0.000457043	21	0.00186174	Yes	Yes
Stomach	320	PDE5A	ENSG00000138735.15	4	0.00136733	0.0314485	23	0.0392764	Yes	No
Stomach	320	MAD2L1	ENSG00000164109.13	4	8.15894e-05	0.00187656	23	0.00552514	Yes	Yes
Stomach	320	PRDM5	ENSG00000138738.10	4	0.000571547	0.0142887	25	0.0224022	Yes	No
Stomach	320	NDNF	ENSG00000173376.13	4	0.000540216	0.012425	23	0.0203672	Yes	No
Stomach	320	TNIP3	ENSG00000050730.15	4	0.00437975	0.100734	23	0.104243	No	No
Stomach	320	ANXA5	ENSG00000164111.14	4	0.000155468	0.00310936	20	0.0079979	Yes	Yes
Stomach	320	TMEM155	ENSG00000164112.12	4	0.00065513	0.0131026	20	0.0211022	Yes	No
Stomach	320	EXOSC9	ENSG00000123737.12	4	0.00281371	0.0562743	20	0.0621917	No	No
Stomach	320	CCNA2	ENSG00000145386.9	4	0.00221337	0.0442674	20	0.0511985	No	No
Stomach	320	BBS7	ENSG00000138686.9	4	0.00146291	0.0292582	20	0.0371873	Yes	No
Stomach	320	TRPC3	ENSG00000138741.10	4	0.00329402	0.0658805	20	0.0711028	No	No
Stomach	320	KIAA1109	ENSG00000138688.15	4	0.000979205	0.0205633	21	0.0287867	Yes	No
Stomach	320	BBS12	ENSG00000181004.9	4	0.000280165	0.00448265	16	0.0103378	Yes	No
Stomach	320	FGF2	ENSG00000138685.13	4	0.00369082	0.062744	17	0.0681969	No	No
Stomach	320	NUDT6	ENSG00000170917.13	4	8.32296e-08	1.4149e-06	17	1.11042e-05	Yes	Yes
Stomach	320	SPATA5	ENSG00000145375.7	4	0.00240776	0.0481553	20	0.0548132	No	No
Stomach	320	SPRY1	ENSG00000164056.10	4	0.0039188	0.0705384	18	0.0754233	No	No
Stomach	320	RP11-381N20.1	ENSG00000251526.1	4	0.00287999	0.0518398	18	0.05816	No	No
Stomach	320	LINC01091	ENSG00000249464.5	4	0.000979524	0.02057	21	0.0287938	Yes	No
Stomach	320	RP11-93I21.3	ENSG00000261083.1	4	3.94247e-05	0.000788495	20	0.00285185	Yes	Yes
Stomach	320	ANKRD50	ENSG00000151458.11	4	3.74081e-06	7.10754e-05	19	0.000383333	Yes	Yes
Stomach	320	FAT4	ENSG00000196159.11	4	0.00406461	0.0894214	22	0.0932668	No	No
Stomach	320	INTU	ENSG00000164066.12	4	0.0064214	0.0834782	13	0.0875507	No	No
Stomach	320	HSPA4L	ENSG00000164070.11	4	0.0029587	0.0355044	12	0.0430528	Yes	No
Stomach	320	PLK4	ENSG00000142731.10	4	0.00328128	0.0360941	11	0.0436031	Yes	No
Stomach	320	MFSD8	ENSG00000164073.9	4	0.000830996	0.00914096	11	0.0166783	Yes	No
Stomach	320	ABHD18	ENSG00000164074.14	4	0.000273489	0.00300838	11	0.00780293	Yes	Yes
Stomach	320	LARP1B	ENSG00000138709.17	4	0.000961506	0.0115381	12	0.0194341	Yes	No
Stomach	320	PGRMC2	ENSG00000164040.16	4	0.00282008	0.0310209	11	0.0388778	Yes	No
Stomach	320	RP11-420A23.1	ENSG00000251432.6	4	1.76438e-08	2.29369e-07	13	2.03868e-06	Yes	Yes
Stomach	320	RP11-184M15.1	ENSG00000248187.1	4	0.00045056	0.00585728	13	0.0123415	Yes	No
Stomach	320	JADE1	ENSG00000077684.15	4	0.000532584	0.00798875	15	0.0152398	Yes	No
Stomach	320	SCLT1	ENSG00000151466.11	4	0.00346122	0.0553796	16	0.0613674	No	No
Stomach	320	C4orf33	ENSG00000151470.12	4	6.9646e-16	1.11434e-14	16	2.47245e-13	Yes	Yes
Stomach	320	PCDH10	ENSG00000138650.8	4	1.71714e-07	3.26256e-06	19	2.38255e-05	Yes	Yes
Stomach	320	PABPC4L	ENSG00000254535.3	4	0.00395378	0.0711681	18	0.0759836	No	No
Stomach	320	PCDH18	ENSG00000189184.11	4	0.00868163	0.199677	23	0.200828	No	No
Stomach	320	SLC7A11	ENSG00000151012.13	4	0.00306373	0.0643384	21	0.0696393	No	No
Stomach	320	NOCT	ENSG00000151014.5	4	3.88262e-06	7.37697e-05	19	0.00039635	Yes	Yes
Stomach	320	ELF2	ENSG00000109381.19	4	0.000101951	0.00193707	19	0.00566249	Yes	Yes
Stomach	320	MGARP	ENSG00000137463.4	4	0.00126692	0.0228045	18	0.030969	Yes	No
Stomach	320	NDUFC1	ENSG00000109390.11	4	0.000269065	0.00484318	18	0.0108938	Yes	No
Stomach	320	NAA15	ENSG00000164134.12	4	0.000279645	0.00531325	19	0.0115759	Yes	No
Stomach	320	RAB33B	ENSG00000172007.5	4	0.000146454	0.00263617	18	0.00710516	Yes	Yes
Stomach	320	SETD7	ENSG00000145391.13	4	0.000159305	0.00286748	18	0.00753868	Yes	Yes
Stomach	320	MGST2	ENSG00000085871.8	4	0.0015041	0.0255697	17	0.0337021	Yes	No
Stomach	320	MAML3	ENSG00000196782.12	4	0.0018355	0.0367101	20	0.044175	Yes	No
Stomach	320	SCOC	ENSG00000153130.17	4	3.46427e-05	0.000623569	18	0.00238608	Yes	Yes
Stomach	320	CLGN	ENSG00000153132.12	4	0.000483646	0.00822198	17	0.015541	Yes	No
Stomach	320	ELMOD2	ENSG00000179387.9	4	0.000318566	0.00541562	17	0.0117194	Yes	No
Stomach	320	TBC1D9	ENSG00000109436.7	4	0.0039695	0.071451	18	0.0762535	No	No
Stomach	320	RP11-102N12.3	ENSG00000273472.1	4	0.00273598	0.0437757	16	0.0507147	No	No
Stomach	320	RNF150	ENSG00000170153.10	4	0.00892741	0.178548	20	0.17997	No	No
Stomach	320	ZNF330	ENSG00000109445.10	4	0.00154967	0.0278941	18	0.0359101	Yes	No
Stomach	320	RP11-362F19.1	ENSG00000248810.1	4	3.85135e-06	7.31756e-05	19	0.000393393	Yes	Yes
Stomach	320	IL15	ENSG00000164136.16	4	0.0003439	0.00653409	19	0.0132743	Yes	No
Stomach	320	INPP4B	ENSG00000109452.12	4	0.00403943	0.100986	25	0.104474	No	No
Stomach	320	USP38	ENSG00000170185.9	4	0.000621876	0.0111938	18	0.0190434	Yes	No
Stomach	320	GAB1	ENSG00000109458.8	4	0.000479573	0.00863232	18	0.0160483	Yes	No
Stomach	320	SMARCA5	ENSG00000153147.5	4	2.03734e-05	0.000366722	18	0.00155957	Yes	Yes
Stomach	320	GYPE	ENSG00000197465.13	4	4.6848e-07	7.49568e-06	16	5.06818e-05	Yes	Yes
Stomach	320	RP11-673E1.1	ENSG00000251600.5	4	2.72943e-10	4.36708e-09	16	5.14657e-08	Yes	Yes
Stomach	320	HHIP	ENSG00000164161.9	4	0.00222064	0.0333095	15	0.0410027	Yes	No
Stomach	320	ANAPC10	ENSG00000164162.12	4	0.000625407	0.0087557	14	0.0161957	Yes	No
Stomach	320	ABCE1	ENSG00000164163.10	4	0.000923573	0.0120064	13	0.0199292	Yes	No
Stomach	320	OTUD4	ENSG00000164164.15	4	0.00335448	0.0436083	13	0.0505663	No	No
Stomach	320	SMAD1	ENSG00000170365.9	4	6.95089e-05	0.000903616	13	0.00317245	Yes	Yes
Stomach	320	MMAA	ENSG00000151611.13	4	1.24885e-05	0.00016235	13	0.000783711	Yes	Yes
Stomach	320	ZNF827	ENSG00000151612.15	4	0.000413799	0.00579318	14	0.0122488	Yes	No
Stomach	320	LSM6	ENSG00000164167.10	4	7.48682e-05	0.00112302	15	0.00374661	Yes	Yes
Stomach	320	RP11-6L6.2	ENSG00000250673.2	4	7.55117e-32	1.13268e-30	15	8.37714e-29	Yes	Yes
Stomach	320	SLC10A7	ENSG00000120519.14	4	0.000216728	0.00368438	17	0.00900648	Yes	Yes
Stomach	320	EDNRA	ENSG00000151617.15	4	0.000728297	0.0101962	14	0.0179459	Yes	No
Stomach	320	TMEM184C	ENSG00000164168.7	4	0.0026775	0.0401625	15	0.0474151	Yes	No
Stomach	320	PRMT9	ENSG00000164169.12	4	0.00137987	0.0193182	14	0.0275524	Yes	No
Stomach	320	ARHGAP10	ENSG00000071205.11	4	0.000338774	0.00609793	18	0.0126872	Yes	No
Stomach	320	NR3C2	ENSG00000151623.14	4	0.00140835	0.0253504	18	0.033485	Yes	No
Stomach	320	DCLK2	ENSG00000170390.15	4	0.000326812	0.00392175	12	0.00943656	Yes	Yes
Stomach	320	LRBA	ENSG00000198589.10	4	0.000452059	0.00813706	18	0.0154407	Yes	No
Stomach	320	MAB21L2	ENSG00000181541.5	4	0.00183281	0.0219938	12	0.030208	Yes	No
Stomach	320	RPS3A	ENSG00000145425.9	4	3.41026e-05	0.000443334	13	0.00181992	Yes	Yes
Stomach	320	SH3D19	ENSG00000109686.17	4	0.00129622	0.0194433	15	0.0276627	Yes	No
Stomach	320	RP11-731D1.4	ENSG00000270265.1	4	0.00101555	0.0132021	13	0.0212266	Yes	No
Stomach	320	FAM160A1	ENSG00000164142.15	4	9.97614e-07	1.39666e-05	14	8.92313e-05	Yes	Yes
Stomach	320	GATB	ENSG00000059691.11	4	4.23772e-09	5.50904e-08	13	5.39556e-07	Yes	Yes
Stomach	320	RP11-18H21.1	ENSG00000245954.6	4	2.77386e-08	4.16079e-07	15	3.55745e-06	Yes	Yes
Stomach	320	RP11-461L13.3	ENSG00000270750.1	4	0.000847011	0.0135522	16	0.0216017	Yes	No
Stomach	320	FBXW7	ENSG00000109670.13	4	0.000265188	0.00450819	17	0.0103743	Yes	No
Stomach	320	DKFZP434I0714	ENSG00000268471.6	4	1.02324e-05	0.000153487	15	0.000747956	Yes	Yes
Stomach	320	TMEM154	ENSG00000170006.11	4	5.74943e-05	0.000919909	16	0.00321396	Yes	Yes
Stomach	320	TIGD4	ENSG00000169989.2	4	0.000969484	0.0155117	16	0.0237096	Yes	No
Stomach	320	ARFIP1	ENSG00000164144.15	4	6.80163e-16	1.22429e-14	18	2.69975e-13	Yes	Yes
Stomach	320	FHDC1	ENSG00000137460.8	4	0.00212915	0.0361955	17	0.0437021	Yes	No
Stomach	320	TRIM2	ENSG00000109654.14	4	0.00107454	0.0182671	17	0.0264734	Yes	No
Stomach	320	MND1	ENSG00000121211.7	4	0.000539169	0.00916587	17	0.0167	Yes	No
Stomach	320	KIAA0922	ENSG00000121210.15	4	0.000740982	0.0140787	19	0.0221703	Yes	No
Stomach	320	TLR2	ENSG00000137462.6	4	0.00040365	0.0072657	18	0.0143195	Yes	No
Stomach	320	RNF175	ENSG00000145428.14	4	0.000430335	0.00817636	19	0.0154843	Yes	No
Stomach	320	SFRP2	ENSG00000145423.4	4	0.00208059	0.0374507	18	0.0448888	Yes	No
Stomach	320	DCHS2	ENSG00000197410.12	4	7.93972e-39	1.66734e-37	21	2.15579e-35	Yes	Yes
Stomach	320	PLRG1	ENSG00000171566.11	4	0.000945222	0.0179592	19	0.0261622	Yes	No
Stomach	320	FGB	ENSG00000171564.11	4	3.44496e-07	6.54543e-06	19	4.48815e-05	Yes	Yes
Stomach	320	FGA	ENSG00000171560.14	4	0.000308171	0.00616343	20	0.0127909	Yes	No
Stomach	320	FGG	ENSG00000171557.16	4	0.00166484	0.0332967	20	0.0409925	Yes	No
Stomach	320	LRAT	ENSG00000121207.11	4	0.000561829	0.0117984	21	0.0197051	Yes	No
Stomach	320	NPY2R	ENSG00000185149.5	4	0.000377534	0.00755068	20	0.014691	Yes	No
Stomach	320	MAP9	ENSG00000164114.18	4	8.63131e-08	1.81257e-06	21	1.39809e-05	Yes	Yes
Stomach	320	GUCY1A3	ENSG00000164116.16	4	0.000678003	0.0149161	22	0.0230917	Yes	No
Stomach	320	GUCY1B3	ENSG00000061918.12	4	0.000136985	0.00301366	22	0.00780764	Yes	Yes
Stomach	320	TDO2	ENSG00000151790.8	4	3.04259e-05	0.00066937	22	0.00252464	Yes	Yes
Stomach	320	CTSO	ENSG00000256043.2	4	1.94455e-10	4.08356e-09	21	4.83145e-08	Yes	Yes
Stomach	320	PDGFC	ENSG00000145431.10	4	5.93374e-05	0.00130542	22	0.00419322	Yes	Yes
Stomach	320	GLRB	ENSG00000109738.10	4	0.000109235	0.0021847	20	0.00618905	Yes	Yes
Stomach	320	GRIA2	ENSG00000120251.18	4	0.00165605	0.033121	20	0.0408017	Yes	No
Stomach	320	FAM198B	ENSG00000164125.15	4	0.00227884	0.0387402	17	0.0461116	Yes	No
Stomach	320	TMEM144	ENSG00000164124.10	4	1.96856e-12	3.34655e-11	17	5.1938e-10	Yes	Yes
Stomach	320	RXFP1	ENSG00000171509.15	4	0.000969447	0.0193889	20	0.0276155	Yes	No
Stomach	320	C4orf46	ENSG00000205208.4	4	0.00175496	0.0298343	17	0.0377247	Yes	No
Stomach	320	ETFDH	ENSG00000171503.11	4	2.013e-06	3.4221e-05	17	0.000199682	Yes	Yes
Stomach	320	PPID	ENSG00000171497.4	4	5.35983e-06	9.11171e-05	17	0.000476172	Yes	Yes
Stomach	320	FNIP2	ENSG00000052795.12	4	0.000125922	0.0022666	18	0.00636225	Yes	Yes
Stomach	320	RAPGEF2	ENSG00000109756.8	4	0.00312481	0.0593715	19	0.0650466	No	No
Stomach	320	RP11-502M1.2	ENSG00000249425.1	4	0.000676457	0.0175879	26	0.0258159	Yes	No
Stomach	320	FSTL5	ENSG00000168843.13	4	0.00119024	0.0416584	35	0.0487631	Yes	No
Stomach	320	NAF1	ENSG00000145414.8	4	0.000140038	0.0029408	21	0.00768534	Yes	Yes
Stomach	320	NPY1R	ENSG00000164128.6	4	4.05553e-07	7.70551e-06	19	5.19248e-05	Yes	Yes
Stomach	320	NPY5R	ENSG00000164129.11	4	0.000137982	0.00262166	19	0.00707657	Yes	Yes
Stomach	320	TMA16	ENSG00000198498.9	4	0.00472427	0.0897611	19	0.0936103	No	No
Stomach	320	MARCH1	ENSG00000145416.13	4	2.17618e-21	6.52855e-20	30	2.20133e-18	Yes	Yes
Stomach	320	RP11-218F10.3	ENSG00000273449.1	4	1.33883e-25	2.54378e-24	19	1.23226e-22	Yes	Yes
Stomach	320	LINC01207	ENSG00000248771.5	4	0.000110953	0.00266287	24	0.00715509	Yes	Yes
Stomach	320	TRIM61	ENSG00000183439.7	4	5.24652e-05	0.00125916	24	0.004087	Yes	Yes
Stomach	320	FAM218A	ENSG00000250486.3	4	0.00127761	0.0306628	24	0.0385161	Yes	No
Stomach	320	TMEM192	ENSG00000170088.13	4	0.000271059	0.00677647	25	0.0136227	Yes	No
Stomach	320	KLHL2	ENSG00000109466.13	4	0.0028971	0.0753246	26	0.0797862	No	No
Stomach	320	MSMO1	ENSG00000052802.12	4	1.84604e-06	4.6151e-05	25	0.000261236	Yes	Yes
Stomach	320	CPE	ENSG00000109472.13	4	0.000829482	0.022396	27	0.0305852	Yes	No
Stomach	320	TLL1	ENSG00000038295.7	4	0.000116125	0.00278699	24	0.00738031	Yes	Yes
Stomach	320	SPOCK3	ENSG00000196104.10	4	0.000424068	0.0101776	24	0.0179238	Yes	No
Stomach	320	ANXA10	ENSG00000109511.11	4	0.00396993	0.0754287	19	0.0798871	No	No
Stomach	320	DDX60	ENSG00000137628.16	4	0.00261676	0.0497185	19	0.0562705	No	No
Stomach	320	DDX60L	ENSG00000181381.13	4	0.00123824	0.0247647	20	0.0329146	Yes	No
Stomach	320	PALLD	ENSG00000129116.17	4	8.24526e-05	0.00181396	22	0.00539385	Yes	Yes
Stomach	320	CBR4	ENSG00000145439.11	4	6.55698e-08	1.24583e-06	19	9.85475e-06	Yes	Yes
Stomach	320	SH3RF1	ENSG00000154447.14	4	2.90184e-05	0.000580368	20	0.00225616	Yes	Yes
Stomach	320	NEK1	ENSG00000137601.16	4	0.00106618	0.0223899	21	0.0305814	Yes	No
Stomach	320	CLCN3	ENSG00000109572.13	4	0.00242667	0.0461066	19	0.0528732	No	No
Stomach	320	HPF1	ENSG00000056050.6	4	0.000152204	0.00273967	18	0.00729335	Yes	Yes
Stomach	320	MFAP3L	ENSG00000198948.11	4	0.000872165	0.0165711	19	0.0247644	Yes	No
Stomach	320	AADAT	ENSG00000109576.13	4	2.39082e-09	4.30348e-08	18	4.31115e-07	Yes	Yes
Stomach	320	LINC01612	ENSG00000250266.1	4	2.76861e-13	5.26035e-12	19	8.91878e-11	Yes	Yes
Stomach	320	GALNTL6	ENSG00000174473.15	4	9.25384e-09	2.31346e-07	25	2.05321e-06	Yes	Yes
Stomach	320	GALNT7	ENSG00000109586.11	4	0.00599036	0.101836	17	0.10527	No	No
Stomach	320	HMGB2	ENSG00000164104.11	4	0.00029447	0.00471152	16	0.0106889	Yes	No
Stomach	320	SAP30	ENSG00000164105.3	4	1.57996e-06	2.52794e-05	16	0.000151795	Yes	Yes
Stomach	320	SCRG1	ENSG00000164106.7	4	0.00797504	0.127601	16	0.130098	No	No
Stomach	320	RP11-489G11.3	ENSG00000261646.1	4	0.0023228	0.0371648	16	0.0446117	Yes	No
Stomach	320	HAND2	ENSG00000164107.8	4	0.00196565	0.0314504	16	0.0392764	Yes	No
Stomach	320	RP11-475B2.1	ENSG00000261672.1	4	2.42678e-09	4.12552e-08	17	4.15252e-07	Yes	Yes
Stomach	320	RP11-161D15.1	ENSG00000250708.1	4	0.00114891	0.0218293	19	0.030035	Yes	No
Stomach	320	RP11-161D15.3	ENSG00000251216.1	4	0.000672846	0.0134569	20	0.0214919	Yes	No
Stomach	320	RP11-148L24.1	ENSG00000248174.5	4	4.83268e-11	1.01486e-09	21	1.31976e-08	Yes	Yes
Stomach	320	RP11-248N22.1	ENSG00000250957.1	4	0.000379134	0.00758268	20	0.0147328	Yes	No
Stomach	320	FBXO8	ENSG00000164117.13	4	0.000252961	0.00505921	20	0.0112031	Yes	No
Stomach	320	CEP44	ENSG00000164118.12	4	6.34711e-08	1.26942e-06	20	1.00326e-05	Yes	Yes
Stomach	320	HPGD	ENSG00000164120.13	4	0.000191953	0.00383907	20	0.00928985	Yes	Yes
Stomach	320	RP11-440I14.2	ENSG00000250596.1	4	1.26785e-26	2.40892e-25	19	1.25852e-23	Yes	Yes
Stomach	320	RP11-440I14.3	ENSG00000251584.1	4	4.55565e-13	8.65573e-12	19	1.43374e-10	Yes	Yes
Stomach	320	GPM6A	ENSG00000150625.16	4	1.55382e-06	3.57379e-05	23	0.000207522	Yes	Yes
Stomach	320	WDR17	ENSG00000150627.15	4	2.31468e-10	4.16643e-09	18	4.92302e-08	Yes	Yes
Stomach	320	SPATA4	ENSG00000150628.6	4	0.000597534	0.0107556	18	0.0185651	Yes	No
Stomach	320	ASB5	ENSG00000164122.8	4	6.87046e-05	0.00123668	18	0.0040315	Yes	Yes
Stomach	320	SPCS3	ENSG00000129128.12	4	0.00101778	0.0193378	19	0.0275693	Yes	No
Stomach	320	VEGFC	ENSG00000150630.3	4	5.67633e-07	1.24879e-05	22	8.06443e-05	Yes	Yes
Stomach	320	NEIL3	ENSG00000109674.3	4	0.000559657	0.0123125	22	0.0202477	Yes	No
Stomach	320	AGA	ENSG00000038002.8	4	2.5172e-35	5.28611e-34	21	5.16315e-32	Yes	Yes
Stomach	320	TENM3	ENSG00000218336.8	4	0.000313262	0.0106509	34	0.0184481	Yes	No
Stomach	320	RP11-188P17.2	ENSG00000272646.1	4	0.00200192	0.048046	24	0.0547062	No	No
Stomach	320	DCTD	ENSG00000129187.14	4	3.51554e-06	8.4373e-05	24	0.000444678	Yes	Yes
Stomach	320	RP11-335L23.5	ENSG00000272784.1	4	0.000703845	0.0168923	24	0.0251003	Yes	No
Stomach	320	WWC2-AS2	ENSG00000251359.4	4	9.44432e-06	0.000226664	24	0.00103892	Yes	Yes
Stomach	320	WWC2	ENSG00000151718.15	4	8.06841e-06	0.000209779	26	0.000973945	Yes	Yes
Stomach	320	CDKN2AIP	ENSG00000168564.5	4	8.63789e-09	2.07309e-07	24	1.85361e-06	Yes	Yes
Stomach	320	ING2	ENSG00000168556.6	4	0.000408111	0.00979468	24	0.0174652	Yes	No
Stomach	320	RP11-367N14.3	ENSG00000272744.1	4	0.000278275	0.0066786	24	0.0134788	Yes	No
Stomach	320	RWDD4	ENSG00000182552.14	4	0.00277847	0.0666833	24	0.0718312	No	No
Stomach	320	TRAPPC11	ENSG00000168538.15	4	0.000230109	0.00552262	24	0.011878	Yes	No
Stomach	320	STOX2	ENSG00000173320.11	4	0.000563562	0.0157797	28	0.0239825	Yes	No
Stomach	320	ENPP6	ENSG00000164303.10	4	0.000419906	0.0113375	27	0.0191919	Yes	No
Stomach	320	RP11-290F5.2	ENSG00000180712.3	4	0.0012936	0.0336335	26	0.0413138	Yes	No
Stomach	320	RP11-290F5.1	ENSG00000249096.6	4	5.97408e-05	0.00155326	26	0.00480799	Yes	Yes
Stomach	320	IRF2	ENSG00000168310.10	4	0.000438889	0.0114111	26	0.019275	Yes	No
Stomach	320	RP11-326I11.3	ENSG00000271646.1	4	0.000459261	0.0114815	25	0.0193705	Yes	No
Stomach	320	RP11-326I11.4	ENSG00000271538.5	4	2.30655e-21	5.76637e-20	25	1.95534e-18	Yes	Yes
Stomach	320	CASP3	ENSG00000164305.18	4	7.1295e-05	0.00171108	24	0.00515792	Yes	Yes
Stomach	320	PRIMPOL	ENSG00000164306.10	4	3.62556e-05	0.000870135	24	0.00308018	Yes	Yes
Stomach	320	CENPU	ENSG00000151725.11	4	4.5341e-29	1.13353e-27	25	7.07352e-26	Yes	Yes
Stomach	320	ACSL1	ENSG00000151726.13	4	0.000688234	0.0172058	25	0.0254036	Yes	No
Stomach	320	HELT	ENSG00000187821.8	4	0.000299051	0.00777533	26	0.0149805	Yes	No
Stomach	320	SLC25A4	ENSG00000151729.10	4	9.82692e-05	0.002555	26	0.00694366	Yes	Yes
Stomach	320	CFAP97	ENSG00000164323.12	4	0.000106845	0.00288482	27	0.00757208	Yes	Yes
Stomach	320	SNX25	ENSG00000109762.15	4	0.000364249	0.010199	28	0.017949	Yes	No
Stomach	320	LRP2BP	ENSG00000109771.15	4	0.000687591	0.018565	27	0.0267948	Yes	No
Stomach	320	ANKRD37	ENSG00000186352.8	4	0.000849576	0.022089	26	0.0302994	Yes	No
Stomach	320	UFSP2	ENSG00000109775.10	4	3.43326e-08	9.26979e-07	27	7.48077e-06	Yes	Yes
Stomach	320	C4orf47	ENSG00000205129.8	4	0.000877992	0.0237058	27	0.0318637	Yes	No
Stomach	320	CCDC110	ENSG00000168491.9	4	1.48792e-06	4.01739e-05	27	0.000230378	Yes	Yes
Stomach	320	PDLIM3	ENSG00000154553.13	4	0.000255947	0.00691058	27	0.0138058	Yes	No
Stomach	320	SORBS2	ENSG00000154556.17	4	2.87797e-05	0.00089217	31	0.00314473	Yes	Yes
Stomach	320	TLR3	ENSG00000164342.12	4	0.00265091	0.0662728	25	0.0714828	No	No
Stomach	320	FAM149A	ENSG00000109794.13	4	4.51007e-28	1.17262e-26	26	6.64804e-25	Yes	Yes
Stomach	320	CYP4V2	ENSG00000145476.15	4	1.17561e-18	2.93902e-17	25	8.12615e-16	Yes	Yes
Stomach	320	KLKB1	ENSG00000164344.15	4	2.5079e-14	6.26976e-13	25	1.18237e-11	Yes	Yes
Stomach	320	F11	ENSG00000088926.13	4	0.000894906	0.0223726	25	0.0305602	Yes	No
Stomach	320	FAT1	ENSG00000083857.13	4	0.000547971	0.0142472	26	0.0223528	Yes	No
Stomach	320	RP11-696F12.1	ENSG00000250971.1	4	1.51774e-10	3.49081e-09	23	4.16579e-08	Yes	Yes
Stomach	320	RP11-462G22.2	ENSG00000272566.1	4	2.67527e-08	5.35054e-07	20	4.50187e-06	Yes	Yes
Stomach	320	AF146191.4	ENSG00000245685.6	4	6.55291e-08	1.17952e-06	18	9.34674e-06	Yes	Yes
Stomach	320	FRG1	ENSG00000109536.11	4	0.000210149	0.00294209	14	0.0076869	Yes	Yes
Stomach	320	PLEKHG4B	ENSG00000153404.14	5	0.00122179	0.0171051	14	0.0253223	Yes	No
Stomach	320	LRRC14B	ENSG00000185028.3	5	0.00159009	0.0222613	14	0.0304566	Yes	No
Stomach	320	CCDC127	ENSG00000164366.3	5	1.34931e-07	2.02396e-06	15	1.5472e-05	Yes	Yes
Stomach	320	SDHA	ENSG00000073578.16	5	0.000107275	0.00160912	15	0.00493922	Yes	Yes
Stomach	320	PDCD6	ENSG00000249915.7	5	1.55256e-05	0.000232885	15	0.00106067	Yes	Yes
Stomach	320	AHRR	ENSG00000063438.16	5	0.000139903	0.00237835	17	0.00659306	Yes	Yes
Stomach	320	EXOC3	ENSG00000180104.15	5	4.26302e-17	7.24714e-16	17	1.79575e-14	Yes	Yes
Stomach	320	SLC9A3	ENSG00000066230.10	5	0.000589971	0.0106195	18	0.0184186	Yes	No
Stomach	320	CEP72	ENSG00000112877.7	5	2.99602e-08	5.99205e-07	20	4.97869e-06	Yes	Yes
Stomach	320	TPPP	ENSG00000171368.11	5	6.14352e-05	0.0012287	20	0.00401204	Yes	Yes
Stomach	320	ZDHHC11B	ENSG00000206077.10	5	2.32232e-08	5.10911e-07	22	4.32099e-06	Yes	Yes
Stomach	320	ZDHHC11	ENSG00000188818.12	5	1.73269e-09	3.9852e-08	23	4.02597e-07	Yes	Yes
Stomach	320	BRD9	ENSG00000028310.17	5	0.000341621	0.00785727	23	0.0150754	Yes	No
Stomach	320	TRIP13	ENSG00000071539.13	5	0.000160901	0.00386163	24	0.00933314	Yes	Yes
Stomach	320	RP11-43F13.4	ENSG00000272347.1	5	0.000804058	0.0201014	25	0.028341	Yes	No
Stomach	320	NKD2	ENSG00000145506.13	5	2.5275e-05	0.000657149	26	0.00248952	Yes	Yes
Stomach	320	SLC12A7	ENSG00000113504.20	5	4.95763e-06	0.000133856	27	0.000666758	Yes	Yes
Stomach	320	SLC6A19	ENSG00000174358.15	5	0.000780543	0.0210747	27	0.0293244	Yes	No
Stomach	320	TERT	ENSG00000164362.18	5	2.61744e-05	0.000706708	27	0.00262742	Yes	Yes
Stomach	320	CLPTM1L	ENSG00000049656.13	5	1.20177e-06	3.24477e-05	27	0.000190509	Yes	Yes
Stomach	320	SLC6A3	ENSG00000142319.17	5	2.49404e-06	6.98332e-05	28	0.000377898	Yes	Yes
Stomach	320	LPCAT1	ENSG00000153395.9	5	0.000217055	0.00607755	28	0.0126624	Yes	No
Stomach	320	CTD-2245E15.3	ENSG00000251532.1	5	2.68251e-12	7.24277e-11	27	1.06957e-09	Yes	Yes
Stomach	320	CTD-2012J19.3	ENSG00000271119.1	5	6.73455e-12	1.81833e-10	27	2.55305e-09	Yes	Yes
Stomach	320	MRPL36	ENSG00000171421.12	5	7.61472e-11	2.13212e-09	28	2.6297e-08	Yes	Yes
Stomach	320	NDUFS6	ENSG00000145494.11	5	0.00137692	0.0385538	28	0.0459415	Yes	No
Stomach	320	RP11-259O2.1	ENSG00000248994.1	5	1.17737e-09	3.41437e-08	29	3.48258e-07	Yes	Yes
Stomach	320	LSINCT5	ENSG00000281560.1	5	1.33496e-09	4.27187e-08	32	4.28666e-07	Yes	Yes
Stomach	320	RP11-129I19.2	ENSG00000259757.1	5	4.27223e-08	1.40983e-06	33	1.10693e-05	Yes	Yes
Stomach	320	IRX2	ENSG00000170561.12	5	0.000317095	0.0104641	33	0.0182407	Yes	No
Stomach	320	C5orf38	ENSG00000186493.11	5	0.000641148	0.0211579	33	0.0293992	Yes	No
Stomach	320	ADAMTS16	ENSG00000145536.15	5	5.23473e-05	0.00125634	24	0.00408003	Yes	Yes
Stomach	320	ICE1	ENSG00000164151.11	5	1.02676e-05	0.000236155	23	0.00107366	Yes	Yes
Stomach	320	CTC-471C19.1	ENSG00000261037.1	5	8.75311e-07	2.18828e-05	25	0.00013345	Yes	Yes
Stomach	320	LINC02145	ENSG00000250490.1	5	1.63367e-22	4.24755e-21	26	1.58047e-19	Yes	Yes
Stomach	320	MED10	ENSG00000133398.3	5	0.000172054	0.00430135	25	0.0100395	Yes	No
Stomach	320	UBE2QL1	ENSG00000215218.3	5	0.000521656	0.0130414	25	0.0210338	Yes	No
Stomach	320	LINC01018	ENSG00000250056.5	5	5.40616e-06	0.000135154	25	0.000671362	Yes	Yes
Stomach	320	NSUN2	ENSG00000037474.14	5	1.22936e-16	3.07341e-15	25	7.19209e-14	Yes	Yes
Stomach	320	SRD5A1	ENSG00000145545.11	5	0.000258389	0.00645973	25	0.013191	Yes	No
Stomach	320	LINC02102	ENSG00000248677.1	5	0.000218782	0.00546955	25	0.011802	Yes	No
Stomach	320	PAPD7	ENSG00000112941.13	5	0.000485872	0.0121468	25	0.0200755	Yes	No
Stomach	320	ADCY2	ENSG00000078295.16	5	0.000130092	0.00403284	31	0.0096291	Yes	Yes
Stomach	320	C5orf49	ENSG00000215217.6	5	4.18798e-05	0.00108887	26	0.00366191	Yes	Yes
Stomach	320	MTRR	ENSG00000124275.14	5	3.37789e-08	8.78251e-07	26	7.11725e-06	Yes	Yes
Stomach	320	FASTKD3	ENSG00000124279.11	5	0.000591731	0.0147933	25	0.0229515	Yes	No
Stomach	320	RP11-480D4.6	ENSG00000272049.1	5	1.29325e-06	3.23312e-05	25	0.000189888	Yes	Yes
Stomach	320	MIR4458HG	ENSG00000247516.6	5	0.000363279	0.00908196	25	0.0166061	Yes	No
Stomach	320	SEMA5A	ENSG00000112902.11	5	0.000142027	0.00411878	29	0.00975651	Yes	Yes
Stomach	320	SNHG18	ENSG00000250786.1	5	2.38647e-13	5.48888e-12	23	9.28871e-11	Yes	Yes
Stomach	320	CTD-2199O4.6	ENSG00000272417.1	5	0.001429	0.031438	22	0.0392719	Yes	No
Stomach	320	FAM173B	ENSG00000150756.13	5	0.000887938	0.0195346	22	0.0277728	Yes	No
Stomach	320	CCT5	ENSG00000150753.11	5	1.82036e-05	0.000400479	22	0.00167772	Yes	Yes
Stomach	320	CMBL	ENSG00000164237.8	5	0.000207234	0.00476639	23	0.010775	Yes	No
Stomach	320	MARCH6	ENSG00000145495.15	5	0.000220389	0.00506894	23	0.0112174	Yes	No
Stomach	320	ROPN1L	ENSG00000145491.11	5	0.00408602	0.0898924	22	0.0937418	No	No
Stomach	320	ANKRD33B	ENSG00000164236.11	5	0.000412998	0.00908595	22	0.01661	Yes	No
Stomach	320	DAP	ENSG00000112977.15	5	1.73754e-08	3.64883e-07	21	3.14366e-06	Yes	Yes
Stomach	320	CTNND2	ENSG00000169862.18	5	0.00200609	0.0501523	25	0.0566558	No	No
Stomach	320	DNAH5	ENSG00000039139.9	5	3.80232e-12	8.36511e-11	22	1.22226e-09	Yes	Yes
Stomach	320	TRIO	ENSG00000038382.18	5	2.87085e-05	0.000602879	21	0.00232356	Yes	Yes
Stomach	320	FAM105A	ENSG00000145569.5	5	0.00213438	0.0362844	17	0.0437736	Yes	No
Stomach	320	OTULIN	ENSG00000154124.4	5	5.18012e-05	0.000880621	17	0.00311134	Yes	Yes
Stomach	320	ANKH	ENSG00000154122.12	5	0.000702048	0.0119348	17	0.0198531	Yes	No
Stomach	320	FBXL7	ENSG00000183580.9	5	0.000964218	0.0183201	19	0.0265417	Yes	No
Stomach	320	MARCH11	ENSG00000183654.8	5	0.00446211	0.0758558	17	0.0802875	No	No
Stomach	320	ZNF622	ENSG00000173545.4	5	0.00103432	0.0186177	18	0.0268229	Yes	No
Stomach	320	FAM134B	ENSG00000154153.13	5	0.000935152	0.0168327	18	0.0250309	Yes	No
Stomach	320	MYO10	ENSG00000145555.14	5	1.57014e-05	0.000314027	20	0.00136718	Yes	Yes
Stomach	320	BASP1	ENSG00000176788.8	5	8.47845e-06	0.000178047	21	0.00084675	Yes	Yes
Stomach	320	CDH18	ENSG00000145526.11	5	0.00285685	0.0799918	28	0.0842236	No	No
Stomach	320	C5orf17	ENSG00000248874.5	5	1.58856e-09	3.49482e-08	22	3.55858e-07	Yes	Yes
Stomach	320	CDH10	ENSG00000040731.10	5	0.00023686	0.00521092	22	0.0114306	Yes	No
Stomach	320	LINC01021	ENSG00000250337.5	5	0.00105112	0.0199714	19	0.0282152	Yes	No
Stomach	320	CDH6	ENSG00000113361.12	5	3.23805e-14	6.79991e-13	21	1.273e-11	Yes	Yes
Stomach	320	DROSHA	ENSG00000113360.16	5	0.00075696	0.0158962	21	0.0240963	Yes	No
Stomach	320	C5orf22	ENSG00000082213.17	5	0.00210305	0.042061	20	0.0491655	Yes	No
Stomach	320	PDZD2	ENSG00000133401.15	5	8.64646e-08	2.16161e-06	25	1.63987e-05	Yes	Yes
Stomach	320	GOLPH3	ENSG00000113384.13	5	0.00312097	0.0655404	21	0.070774	No	No
Stomach	320	CTD-2186M15.3	ENSG00000272086.1	5	0.00213601	0.0427202	20	0.0497581	Yes	No
Stomach	320	MTMR12	ENSG00000150712.10	5	0.000587554	0.0123386	21	0.0202771	Yes	No
Stomach	320	ZFR	ENSG00000056097.15	5	0.00457954	0.10075	22	0.104254	No	No
Stomach	320	SUB1	ENSG00000113387.11	5	0.0026532	0.0557173	21	0.0616519	No	No
Stomach	320	NPR3	ENSG00000113389.15	5	4.6031e-05	0.00101268	22	0.00346533	Yes	Yes
Stomach	320	TARS	ENSG00000113407.13	5	0.00162408	0.0324815	20	0.0402397	Yes	No
Stomach	320	ADAMTS12	ENSG00000151388.10	5	0.000289095	0.00722738	25	0.0142596	Yes	No
Stomach	320	SLC45A2	ENSG00000164175.14	5	0.0010252	0.0215292	21	0.0297473	Yes	No
Stomach	320	AMACR	ENSG00000242110.7	5	0.00129149	0.0271213	21	0.0351778	Yes	No
Stomach	320	C1QTNF3	ENSG00000082196.20	5	0.00193043	0.0424694	22	0.049527	Yes	No
Stomach	320	RAI14	ENSG00000039560.13	5	1.20935e-05	0.000253964	21	0.00114282	Yes	Yes
Stomach	320	TTC23L	ENSG00000205838.13	5	0.000554464	0.0110893	20	0.0189373	Yes	No
Stomach	320	RAD1	ENSG00000113456.18	5	0.000315742	0.00631484	20	0.0129985	Yes	No
Stomach	320	BRIX1	ENSG00000113460.12	5	0.00361546	0.0723093	20	0.0770282	No	No
Stomach	320	DNAJC21	ENSG00000168724.14	5	9.44237e-07	1.88847e-05	20	0.000116792	Yes	Yes
Stomach	320	PRLR	ENSG00000113494.16	5	0.000846015	0.0177663	21	0.0259844	Yes	No
Stomach	320	SPEF2	ENSG00000152582.13	5	3.09175e-06	6.49268e-05	21	0.000354562	Yes	Yes
Stomach	320	IL7R	ENSG00000168685.14	5	0.00112384	0.0202291	18	0.0284585	Yes	No
Stomach	320	UGT3A2	ENSG00000168671.9	5	5.59109e-06	9.50485e-05	17	0.000493845	Yes	Yes
Stomach	320	LMBRD2	ENSG00000164187.6	5	0.00225535	0.0383409	17	0.0457575	Yes	No
Stomach	320	SKP2	ENSG00000145604.15	5	0.000132521	0.00225286	17	0.00633126	Yes	Yes
Stomach	320	NADK2	ENSG00000152620.12	5	0.00210854	0.0358451	17	0.0433811	Yes	No
Stomach	320	RANBP3L	ENSG00000164188.8	5	0.000404606	0.00647369	16	0.013209	Yes	No
Stomach	320	SLC1A3	ENSG00000079215.13	5	0.000729707	0.0116753	16	0.0195624	Yes	No
Stomach	320	NIPBL	ENSG00000164190.17	5	0.00175803	0.0316445	18	0.0394777	Yes	No
Stomach	320	C5orf42	ENSG00000197603.13	5	0.00117531	0.0199803	17	0.0282256	Yes	No
Stomach	320	NUP155	ENSG00000113569.15	5	1.36517e-05	0.000232078	17	0.00105861	Yes	Yes
Stomach	320	WDR70	ENSG00000082068.8	5	0.00019469	0.00369911	19	0.00903634	Yes	Yes
Stomach	320	GDNF	ENSG00000168621.14	5	0.00140013	0.0210019	15	0.0292458	Yes	No
Stomach	320	EGFLAM	ENSG00000164318.17	5	0.000133227	0.00239809	18	0.00663054	Yes	Yes
Stomach	320	LIFR	ENSG00000113594.9	5	6.63211e-07	1.19378e-05	18	7.75094e-05	Yes	Yes
Stomach	320	OSMR-AS1	ENSG00000249740.2	5	2.85572e-06	5.42587e-05	19	0.000302044	Yes	Yes
Stomach	320	OSMR	ENSG00000145623.12	5	0.000564371	0.0107231	19	0.0185303	Yes	No
Stomach	320	RICTOR	ENSG00000164327.12	5	0.000683848	0.0129931	19	0.0209898	Yes	No
Stomach	320	FYB	ENSG00000082074.15	5	2.47913e-05	0.000495825	20	0.00198773	Yes	Yes
Stomach	320	DAB2	ENSG00000153071.14	5	0.00252327	0.0504655	20	0.0569416	No	No
Stomach	320	LINC02104	ENSG00000271334.5	5	0.000120702	0.00229334	19	0.00641294	Yes	Yes
Stomach	320	TTC33	ENSG00000113638.13	5	0.000408692	0.0102173	25	0.0179725	Yes	No
Stomach	320	PTGER4	ENSG00000171522.5	5	8.9256e-08	2.05289e-06	23	1.56665e-05	Yes	Yes
Stomach	320	PRKAA1	ENSG00000132356.11	5	0.000341106	0.00784543	23	0.0150607	Yes	No
Stomach	320	RPL37	ENSG00000145592.13	5	0.000970088	0.0213419	22	0.0295768	Yes	No
Stomach	320	CARD6	ENSG00000132357.13	5	0.0005718	0.0125796	22	0.0205291	Yes	No
Stomach	320	C7	ENSG00000112936.18	5	0.000277032	0.0060947	22	0.0126863	Yes	No
Stomach	320	C6	ENSG00000039537.13	5	1.28295e-06	2.6942e-05	21	0.000160811	Yes	Yes
Stomach	320	PLCXD3	ENSG00000182836.9	5	0.000725489	0.0152353	21	0.0234232	Yes	No
Stomach	320	OXCT1	ENSG00000083720.12	5	0.00709248	0.134757	19	0.137045	No	No
Stomach	320	C5orf51	ENSG00000205765.8	5	0.00161071	0.0289928	18	0.0369455	Yes	No
Stomach	320	FBXO4	ENSG00000151876.12	5	0.000978959	0.0176213	18	0.0258501	Yes	No
Stomach	320	GHR	ENSG00000112964.13	5	0.00406825	0.0772968	19	0.081606	No	No
Stomach	320	CCDC152	ENSG00000198865.9	5	3.05832e-05	0.000489331	16	0.00196696	Yes	Yes
Stomach	320	SELENOP	ENSG00000250722.5	5	0.000973581	0.0155773	16	0.0237774	Yes	No
Stomach	320	CTD-2201E18.5	ENSG00000271788.1	5	0.00375391	0.0563087	15	0.0622183	No	No
Stomach	320	CTD-2035E11.4	ENSG00000272382.1	5	0.00177127	0.0265691	15	0.0346518	Yes	No
Stomach	320	ANXA2R	ENSG00000177721.4	5	0.000949351	0.0142403	15	0.0223458	Yes	No
Stomach	320	CTD-2035E11.5	ENSG00000272144.1	5	0.000405914	0.00608871	15	0.0126775	Yes	No
Stomach	320	ZNF131	ENSG00000172262.11	5	0.00130719	0.0222223	17	0.0304196	Yes	No
Stomach	320	NIM1K	ENSG00000177453.7	5	9.07329e-07	1.45173e-05	16	9.23228e-05	Yes	Yes
Stomach	320	HMGCS1	ENSG00000112972.14	5	0.00254689	0.0407502	16	0.0479462	Yes	No
Stomach	320	CCL28	ENSG00000151882.11	5	0.00200509	0.0320814	16	0.0398925	Yes	No
Stomach	320	TMEM267	ENSG00000151881.14	5	0.00157902	0.0252643	16	0.0334008	Yes	No
Stomach	320	C5orf34	ENSG00000172244.8	5	0.000404557	0.00647291	16	0.013209	Yes	No
Stomach	320	PAIP1	ENSG00000172239.13	5	0.000765877	0.012254	16	0.0201971	Yes	No
Stomach	320	NNT	ENSG00000112992.16	5	5.71387e-05	0.000971358	17	0.00335072	Yes	Yes
Stomach	320	FGF10	ENSG00000070193.4	5	0.00382907	0.0497779	13	0.0563178	No	No
Stomach	320	MRPS30	ENSG00000112996.10	5	0.00296119	0.0325731	11	0.0403198	Yes	No
Stomach	320	RP11-53O19.3	ENSG00000272335.1	5	0.000253203	0.00278523	11	0.00737837	Yes	Yes
Stomach	320	EMB	ENSG00000170571.11	5	0.000316547	0.00411511	13	0.00975092	Yes	Yes
Stomach	320	PARP8	ENSG00000151883.17	5	1.14412e-05	0.000171618	15	0.000821376	Yes	Yes
Stomach	320	CTD-2089N3.1	ENSG00000250360.1	5	0.00961206	0.153793	16	0.155673	No	No
Stomach	320	LINC02106	ENSG00000251573.2	5	0.000134736	0.00215577	16	0.00612933	Yes	Yes
Stomach	320	CTD-2089N3.3	ENSG00000248918.2	5	2.61184e-17	4.17895e-16	16	1.06229e-14	Yes	Yes
Stomach	320	ISL1	ENSG00000016082.14	5	0.00209504	0.0356157	17	0.0431586	Yes	No
Stomach	320	ITGA1	ENSG00000213949.8	5	3.52987e-08	8.47168e-07	24	6.88778e-06	Yes	Yes
Stomach	320	PELO	ENSG00000152684.10	5	1.13232e-07	2.4911e-06	22	1.86464e-05	Yes	Yes
Stomach	320	ITGA2	ENSG00000164171.10	5	0.00198709	0.045703	23	0.0525209	No	No
Stomach	320	MOCS2	ENSG00000164172.18	5	0.000420485	0.00925068	22	0.016802	Yes	No
Stomach	320	FST	ENSG00000134363.11	5	0.000702362	0.0161543	23	0.0243705	Yes	No
Stomach	320	NDUFS4	ENSG00000164258.11	5	0.000902655	0.023469	26	0.0316228	Yes	No
Stomach	320	CTD-2081C10.7	ENSG00000272416.1	5	2.17239e-07	5.21373e-06	24	3.65449e-05	Yes	Yes
Stomach	320	ARL15	ENSG00000185305.10	5	0.000343234	0.00961055	28	0.0172593	Yes	No
Stomach	320	HSPB3	ENSG00000169271.2	5	7.39121e-07	1.62607e-05	22	0.000102216	Yes	Yes
Stomach	320	SNX18	ENSG00000178996.13	5	0.00190253	0.0418557	22	0.048955	Yes	No
Stomach	320	ESM1	ENSG00000164283.12	5	0.000218852	0.00481475	22	0.0108514	Yes	No
Stomach	320	GZMK	ENSG00000113088.5	5	0.00274554	0.0576564	21	0.0634888	No	No
Stomach	320	GZMA	ENSG00000145649.7	5	0.00523497	0.109934	21	0.113061	No	No
Stomach	320	GPX8	ENSG00000164294.13	5	0.0010828	0.0227388	21	0.0309155	Yes	No
Stomach	320	MCIDAS	ENSG00000234602.7	5	0.000445622	0.00935805	21	0.0169471	Yes	No
Stomach	320	CCNO	ENSG00000152669.8	5	0.00203797	0.0427975	21	0.0498255	Yes	No
Stomach	320	DHX29	ENSG00000067248.9	5	3.63202e-05	0.000762724	21	0.00278555	Yes	Yes
Stomach	320	SKIV2L2	ENSG00000039123.15	5	0.00231033	0.0508272	22	0.0572527	No	No
Stomach	320	PLPP1	ENSG00000067113.16	5	0.0012826	0.0282172	22	0.0362125	Yes	No
Stomach	320	SLC38A9	ENSG00000177058.11	5	0.00480501	0.100905	21	0.104402	No	No
Stomach	320	IL31RA	ENSG00000164509.13	5	6.78533e-05	0.00135707	20	0.00432709	Yes	Yes
Stomach	320	IL6ST	ENSG00000134352.19	5	0.00168486	0.0336973	20	0.0413582	Yes	No
Stomach	320	ANKRD55	ENSG00000164512.17	5	0.00658296	0.131659	20	0.134038	No	No
Stomach	320	MAP3K1	ENSG00000095015.5	5	0.00277229	0.0554458	20	0.0614196	No	No
Stomach	320	SETD9	ENSG00000155542.11	5	5.8898e-57	1.11906e-55	19	4.02235e-53	Yes	Yes
Stomach	320	MIER3	ENSG00000155545.19	5	0.000786293	0.0157259	20	0.0239362	Yes	No
Stomach	320	GPBP1	ENSG00000062194.15	5	1.42158e-05	0.000312749	22	0.00136238	Yes	Yes
Stomach	320	PLK2	ENSG00000145632.14	5	0.000206027	0.00473862	23	0.0107312	Yes	No
Stomach	320	GAPT	ENSG00000175857.8	5	0.000164762	0.00378952	23	0.00919844	Yes	Yes
Stomach	320	RAB3C	ENSG00000152932.7	5	4.45251e-09	1.11313e-07	25	1.03439e-06	Yes	Yes
Stomach	320	PDE4D	ENSG00000113448.18	5	1.77484e-05	0.000550201	31	0.0021623	Yes	Yes
Stomach	320	PART1	ENSG00000152931.7	5	0.00218355	0.0283861	13	0.0363798	Yes	No
Stomach	320	DEPDC1B	ENSG00000035499.12	5	0.00178756	0.0250259	14	0.0331776	Yes	No
Stomach	320	ELOVL7	ENSG00000164181.13	5	1.02583e-09	1.43616e-08	14	1.56523e-07	Yes	Yes
Stomach	320	RP11-231G3.1	ENSG00000272308.1	5	0.00135849	0.0190189	14	0.0272487	Yes	No
Stomach	320	ERCC8	ENSG00000049167.13	5	5.65811e-05	0.000792135	14	0.00286216	Yes	Yes
Stomach	320	NDUFAF2	ENSG00000164182.10	5	0.00403521	0.0605282	15	0.0661207	No	No
Stomach	320	SMIM15	ENSG00000188725.7	5	0.00533401	0.0693421	13	0.0742679	No	No
Stomach	320	LINC02057	ENSG00000249279.5	5	0.00344355	0.0482098	14	0.0548718	No	No
Stomach	320	ZSWIM6	ENSG00000130449.5	5	0.00322451	0.0483676	15	0.0550167	No	No
Stomach	320	KIF2A	ENSG00000068796.16	5	0.000243097	0.00413264	17	0.00977727	Yes	Yes
Stomach	320	DIMT1	ENSG00000086189.9	5	0.00533924	0.0854279	16	0.089439	No	No
Stomach	320	IPO11	ENSG00000086200.16	5	0.002311	0.0439091	19	0.0508528	No	No
Stomach	320	LRRC70	ENSG00000186105.7	5	0.00145153	0.0261275	18	0.0342497	Yes	No
Stomach	320	RNF180	ENSG00000164197.11	5	0.000424637	0.00764347	18	0.0148042	Yes	No
Stomach	320	RGS7BP	ENSG00000186479.4	5	0.00202205	0.0323528	16	0.0401162	Yes	No
Stomach	320	SREK1IP1	ENSG00000153006.15	5	0.00369933	0.05549	15	0.0614534	No	No
Stomach	320	CWC27	ENSG00000153015.15	5	0.000274804	0.00439687	16	0.0101988	Yes	No
Stomach	320	RP11-307L14.1	ENSG00000272370.1	5	0.000742236	0.0111335	15	0.0189786	Yes	No
Stomach	320	ADAMTS6	ENSG00000049192.14	5	0.00100268	0.0180482	18	0.026245	Yes	No
Stomach	320	CENPK	ENSG00000123219.12	5	0.00341488	0.0580529	17	0.0638472	No	No
Stomach	320	PPWD1	ENSG00000113593.11	5	2.48786e-11	4.22936e-10	17	5.73228e-09	Yes	Yes
Stomach	320	TRIM23	ENSG00000113595.14	5	6.72168e-08	1.14269e-06	17	9.09492e-06	Yes	Yes
Stomach	320	TRAPPC13	ENSG00000113597.17	5	1.73726e-05	0.000295335	17	0.00129901	Yes	Yes
Stomach	320	CTC-534A2.2	ENSG00000253251.2	5	0.000667582	0.0113489	17	0.0192019	Yes	No
Stomach	320	SGTB	ENSG00000197860.9	5	0.00447533	0.0760806	17	0.0805017	No	No
Stomach	320	NLN	ENSG00000123213.22	5	0.000731961	0.0131753	18	0.0212022	Yes	No
Stomach	320	CTD-2033C11.1	ENSG00000269961.1	5	0.00197765	0.0355976	18	0.0431425	Yes	No
Stomach	320	ERBIN	ENSG00000112851.14	5	0.00025978	0.00493582	19	0.0110352	Yes	No
Stomach	320	SREK1	ENSG00000153914.15	5	0.00285533	0.0485406	17	0.0551819	No	No
Stomach	320	MAST4	ENSG00000069020.18	5	0.000261409	0.00627382	24	0.0129438	Yes	No
Stomach	320	CD180	ENSG00000134061.5	5	0.00133828	0.0267656	20	0.0348372	Yes	No
Stomach	320	RP11-434D9.1	ENSG00000249364.5	5	0.00175809	0.038678	22	0.0460589	Yes	No
Stomach	320	PIK3R1	ENSG00000145675.14	5	0.000644061	0.0122372	19	0.0201823	Yes	No
Stomach	320	SLC30A5	ENSG00000145740.18	5	0.00183363	0.0201699	11	0.0284019	Yes	No
Stomach	320	CCNB1	ENSG00000134057.14	5	0.00272272	0.0299499	11	0.0378204	Yes	No
Stomach	320	CENPH	ENSG00000153044.9	5	1.52421e-05	0.000152421	10	0.000744177	Yes	Yes
Stomach	320	MRPS36	ENSG00000134056.11	5	0.00039917	0.0039917	10	0.00956304	Yes	Yes
Stomach	320	CDK7	ENSG00000134058.11	5	0.000595595	0.00595595	10	0.0124887	Yes	No
Stomach	320	CCDC125	ENSG00000183323.12	5	1.61693e-17	1.61693e-16	10	4.27974e-15	Yes	Yes
Stomach	320	AK6	ENSG00000085231.13	5	0.00226321	0.0203689	9	0.0285921	Yes	No
Stomach	320	TAF9	ENSG00000273841.4	5	0.00019725	0.00177525	9	0.00531191	Yes	Yes
Stomach	320	RAD17	ENSG00000152942.18	5	0.00447706	0.0402936	9	0.0475262	Yes	No
Stomach	320	MARVELD2	ENSG00000152939.14	5	3.26012e-05	0.000293411	9	0.00129182	Yes	Yes
Stomach	320	OCLN	ENSG00000197822.10	5	0.00192053	0.0153642	8	0.0235562	Yes	No
Stomach	320	GTF2H2C	ENSG00000183474.15	5	1.56605e-05	0.000125284	8	0.000629996	Yes	Yes
Stomach	320	SERF1B	ENSG00000205572.9	5	2.17227e-10	1.08613e-09	5	1.40432e-08	Yes	Yes
Stomach	320	SMN2	ENSG00000205571.13	5	3.03092e-09	1.21237e-08	4	1.33591e-07	Yes	Yes
Stomach	320	SERF1A	ENSG00000172058.15	5	1.11942e-36	6.71649e-36	6	7.45116e-34	Yes	Yes
Stomach	320	SMN1	ENSG00000172062.16	5	0.00153394	0.00920365	6	0.0167434	Yes	No
Stomach	320	NAIP	ENSG00000249437.7	5	9.5924e-06	6.71468e-05	7	0.000365132	Yes	Yes
Stomach	320	GTF2H2	ENSG00000145736.14	5	2.16615e-48	1.51631e-47	7	3.4495e-45	Yes	Yes
Stomach	320	BDP1	ENSG00000145734.18	5	5.1042e-05	0.000561462	11	0.00219871	Yes	Yes
Stomach	320	MCCC2	ENSG00000131844.15	5	0.000595336	0.00654869	11	0.0132927	Yes	No
Stomach	320	CARTPT	ENSG00000164326.4	5	0.00497105	0.0596526	12	0.0653068	No	No
Stomach	320	MAP1B	ENSG00000131711.14	5	9.49753e-17	1.42463e-15	15	3.4275e-14	Yes	Yes
Stomach	320	MRPS27	ENSG00000113048.16	5	0.00359449	0.0575119	16	0.0633569	No	No
Stomach	320	PTCD2	ENSG00000049883.14	5	0.00148831	0.0253013	17	0.0334374	Yes	No
Stomach	320	ZNF366	ENSG00000178175.11	5	0.00173881	0.0295597	17	0.0374592	Yes	No
Stomach	320	TNPO1	ENSG00000083312.17	5	0.000898137	0.0161665	18	0.0243765	Yes	No
Stomach	320	CTD-2376I4.1	ENSG00000271926.1	5	0.00103093	0.0164949	16	0.0246853	Yes	No
Stomach	320	CTD-2376I4.2	ENSG00000272081.1	5	5.39946e-05	0.000863914	16	0.0030646	Yes	Yes
Stomach	320	FCHO2	ENSG00000157107.13	5	1.44855e-05	0.00026074	18	0.00116858	Yes	Yes
Stomach	320	TMEM171	ENSG00000157111.12	5	0.00180855	0.0307454	17	0.0385944	Yes	No
Stomach	320	FOXD1	ENSG00000251493.4	5	0.000853364	0.0162139	19	0.0244158	Yes	No
Stomach	320	RP11-79P5.9	ENSG00000272525.1	5	0.00104341	0.0198248	19	0.0280566	Yes	No
Stomach	320	BTF3	ENSG00000145741.15	5	0.00145594	0.0276629	19	0.0356845	Yes	No
Stomach	320	ANKRA2	ENSG00000164331.9	5	4.85916e-06	9.23241e-05	19	0.0004815	Yes	Yes
Stomach	320	UTP15	ENSG00000164338.9	5	1.0512e-05	0.000199728	19	0.000934525	Yes	Yes
Stomach	320	ARHGEF28	ENSG00000214944.9	5	0.00128862	0.0283497	22	0.0363409	Yes	No
Stomach	320	LINC01331	ENSG00000248673.1	5	1.03624e-05	0.000217611	21	0.0010046	Yes	Yes
Stomach	320	ENC1	ENSG00000171617.13	5	0.000176427	0.00335211	19	0.00841294	Yes	Yes
Stomach	320	HEXB	ENSG00000049860.13	5	0.00197808	0.0395617	20	0.0468782	Yes	No
Stomach	320	GFM2	ENSG00000164347.17	5	0.000847925	0.0169585	20	0.0251675	Yes	No
Stomach	320	NSA2	ENSG00000164346.9	5	5.37427e-32	1.07485e-30	20	8.01547e-29	Yes	Yes
Stomach	320	FAM169A	ENSG00000198780.11	5	0.000126335	0.00265303	21	0.00713865	Yes	Yes
Stomach	320	CTD-2503O16.4	ENSG00000249856.1	5	0.000413309	0.00867948	21	0.0161028	Yes	No
Stomach	320	GCNT4	ENSG00000176928.5	5	0.00125165	0.0250329	20	0.0331778	Yes	No
Stomach	320	LINC01336	ENSG00000250889.2	5	0.00137398	0.0274796	20	0.0355145	Yes	No
Stomach	320	ANKRD31	ENSG00000145700.9	5	6.19746e-07	1.30147e-05	21	8.3685e-05	Yes	Yes
Stomach	320	HMGCR	ENSG00000113161.15	5	0.00200196	0.0400393	20	0.0473132	Yes	No
Stomach	320	CTD-2235C13.3	ENSG00000271815.1	5	0.000145527	0.00276502	19	0.00734564	Yes	Yes
Stomach	320	COL4A3BP	ENSG00000113163.15	5	0.000230023	0.00483049	21	0.0108775	Yes	No
Stomach	320	POLK	ENSG00000122008.15	5	3.09331e-06	5.87729e-05	19	0.000324606	Yes	Yes
Stomach	320	CTC-366B18.4	ENSG00000272040.1	5	0.000243979	0.0046356	19	0.0105684	Yes	No
Stomach	320	ANKDD1B	ENSG00000189045.13	5	0.000477823	0.00955646	20	0.0172024	Yes	No
Stomach	320	POC5	ENSG00000152359.14	5	1.67723e-12	3.35447e-11	20	5.19711e-10	Yes	Yes
Stomach	320	CTC-235G5.3	ENSG00000248127.1	5	2.66568e-05	0.000506479	19	0.00202199	Yes	Yes
Stomach	320	SV2C	ENSG00000122012.13	5	7.66547e-05	0.0016864	22	0.00510065	Yes	Yes
Stomach	320	AC113404.1	ENSG00000254893.5	5	0.00332069	0.0630931	19	0.068481	No	No
Stomach	320	IQGAP2	ENSG00000145703.15	5	0.0013397	0.0308132	23	0.0386714	Yes	No
Stomach	320	F2RL2	ENSG00000164220.6	5	6.58828e-05	0.00138354	21	0.00439155	Yes	Yes
Stomach	320	F2R	ENSG00000181104.6	5	2.01314e-09	4.2276e-08	21	4.24697e-07	Yes	Yes
Stomach	320	F2RL1	ENSG00000164251.4	5	0.00112407	0.0247296	22	0.0328801	Yes	No
Stomach	320	S100Z	ENSG00000171643.13	5	0.00539179	0.118619	22	0.121402	No	No
Stomach	320	CRHBP	ENSG00000145708.10	5	0.00252688	0.0530645	21	0.0592565	No	No
Stomach	320	AGGF1	ENSG00000164252.12	5	0.00117879	0.0247545	21	0.032906	Yes	No
Stomach	320	ZBED3	ENSG00000132846.5	5	0.00010865	0.002173	20	0.00616472	Yes	Yes
Stomach	320	PDE8B	ENSG00000113231.13	5	8.85402e-06	0.000194788	22	0.000915225	Yes	Yes
Stomach	320	WDR41	ENSG00000164253.13	5	2.25309e-08	4.73149e-07	21	4.01674e-06	Yes	Yes
Stomach	320	TBCA	ENSG00000171530.13	5	0.000876737	0.0184115	21	0.0266332	Yes	No
Stomach	320	AP3B1	ENSG00000132842.13	5	0.00836071	0.175575	21	0.177033	No	No
Stomach	320	SCAMP1-AS1	ENSG00000245556.2	5	0.00219701	0.0417432	19	0.0488449	Yes	No
Stomach	320	SCAMP1	ENSG00000085365.17	5	0.000109733	0.00208493	19	0.00597898	Yes	Yes
Stomach	320	LHFPL2	ENSG00000145685.13	5	0.00375989	0.0751977	20	0.0796801	No	No
Stomach	320	ARSB	ENSG00000113273.15	5	4.57509e-05	0.000869267	19	0.00307832	Yes	Yes
Stomach	320	DMGDH	ENSG00000132837.14	5	1.04338e-05	0.000208677	20	0.00096933	Yes	Yes
Stomach	320	BHMT2	ENSG00000132840.9	5	8.03879e-13	1.44698e-11	18	2.33859e-10	Yes	Yes
Stomach	320	BHMT	ENSG00000145692.14	5	0.000372953	0.00671316	18	0.0135257	Yes	No
Stomach	320	JMY	ENSG00000152409.8	5	0.00224026	0.0448051	20	0.0517106	No	No
Stomach	320	HOMER1	ENSG00000152413.14	5	0.000348068	0.00696136	20	0.0138764	Yes	No
Stomach	320	PAPD4	ENSG00000164329.13	5	7.94773e-05	0.00166902	21	0.00506415	Yes	Yes
Stomach	320	CMYA5	ENSG00000164309.14	5	0.000473458	0.00994261	21	0.0176395	Yes	No
Stomach	320	MTX3	ENSG00000177034.14	5	0.00410301	0.0779573	19	0.0822453	No	No
Stomach	320	THBS4	ENSG00000113296.14	5	0.00150561	0.0301123	20	0.0379854	Yes	No
Stomach	320	SERINC5	ENSG00000164300.16	5	8.41276e-08	1.76668e-06	21	1.36797e-05	Yes	Yes
Stomach	320	ZFYVE16	ENSG00000039319.16	5	0.000126902	0.00266495	21	0.00715591	Yes	Yes
Stomach	320	FAM151B	ENSG00000152380.9	5	0.000562543	0.0118134	21	0.0197241	Yes	No
Stomach	320	DHFR	ENSG00000228716.6	5	5.01586e-08	1.05333e-06	21	8.43228e-06	Yes	Yes
Stomach	320	MSH3	ENSG00000113318.9	5	4.01826e-12	8.84018e-11	22	1.28749e-09	Yes	Yes
Stomach	320	RASGRF2	ENSG00000113319.12	5	0.000675135	0.0141778	21	0.0222906	Yes	No
Stomach	320	CKMT2	ENSG00000131730.15	5	0.00154763	0.0278574	18	0.0358865	Yes	No
Stomach	320	ZCCHC9	ENSG00000131732.11	5	0.00066636	0.0113281	17	0.0191839	Yes	No
Stomach	320	SSBP2	ENSG00000145687.16	5	4.5681e-05	0.000913619	20	0.00319882	Yes	Yes
Stomach	320	ATG10	ENSG00000152348.15	5	4.83968e-27	9.1954e-26	19	4.9777e-24	Yes	Yes
Stomach	320	RPS23	ENSG00000186468.12	5	4.62431e-07	7.3989e-06	16	5.0084e-05	Yes	Yes
Stomach	320	ATP6AP1L	ENSG00000205464.11	5	6.53802e-50	1.04608e-48	16	2.50669e-46	Yes	Yes
Stomach	320	CTD-2227C6.2	ENSG00000249664.1	5	1.36609e-34	2.18575e-33	16	2.03535e-31	Yes	Yes
Stomach	320	RP11-343L5.2	ENSG00000271862.1	5	0.000373695	0.00597913	16	0.0125212	Yes	No
Stomach	320	TMEM167A	ENSG00000174695.9	5	0.000663719	0.0106195	16	0.0184186	Yes	No
Stomach	320	XRCC4	ENSG00000152422.15	5	0.000474424	0.00853963	18	0.0159553	Yes	No
Stomach	320	VCAN	ENSG00000038427.15	5	0.000787664	0.0126026	16	0.020553	Yes	No
Stomach	320	HAPLN1	ENSG00000145681.10	5	0.000526107	0.00841771	16	0.0157932	Yes	No
Stomach	320	EDIL3	ENSG00000164176.12	5	0.000893175	0.0196498	22	0.0278947	Yes	No
Stomach	320	COX7C	ENSG00000127184.12	5	0.000658888	0.0112011	17	0.0190505	Yes	No
Stomach	320	RASA1	ENSG00000145715.14	5	0.00274564	0.0356933	13	0.0432381	Yes	No
Stomach	320	CCNH	ENSG00000134480.13	5	0.00841844	0.101021	12	0.104504	No	No
Stomach	320	TMEM161B	ENSG00000164180.13	5	0.0228294	0.205465	9	0.206556	No	No
Stomach	320	LINC00461	ENSG00000245526.10	5	0.00413909	0.04553	11	0.0523724	No	No
Stomach	320	MEF2C	ENSG00000081189.15	5	0.00143919	0.0158311	11	0.0240403	Yes	No
Stomach	320	CETN3	ENSG00000153140.8	5	0.00511886	0.0665452	13	0.0717039	No	No
Stomach	320	MBLAC2	ENSG00000176055.9	5	0.000128902	0.00167573	13	0.00507812	Yes	Yes
Stomach	320	POLR3G	ENSG00000113356.11	5	1.73841e-14	2.25993e-13	13	4.42434e-12	Yes	Yes
Stomach	320	LYSMD3	ENSG00000176018.12	5	5.42705e-06	7.05517e-05	13	0.000380882	Yes	Yes
Stomach	320	ADGRV1	ENSG00000164199.16	5	8.27604e-12	1.40693e-10	17	1.99411e-09	Yes	Yes
Stomach	320	RP11-213H15.1	ENSG00000234292.3	5	0.000702621	0.00983669	14	0.0175045	Yes	No
Stomach	320	LUCAT1	ENSG00000248323.5	5	0.00208072	0.0291301	14	0.03708	Yes	No
Stomach	320	ARRDC3	ENSG00000113369.8	5	0.00243882	0.0341435	14	0.0417566	Yes	No
Stomach	320	ARRDC3-AS1	ENSG00000281357.2	5	0.000425714	0.00595999	14	0.0124928	Yes	No
Stomach	320	NR2F1	ENSG00000175745.11	5	0.0014058	0.0126522	9	0.0205964	Yes	No
Stomach	320	FAM172A	ENSG00000113391.18	5	0.00011518	0.00149734	13	0.00467111	Yes	Yes
Stomach	320	KIAA0825	ENSG00000185261.14	5	0.00175198	0.0227757	13	0.0309447	Yes	No
Stomach	320	SLF1	ENSG00000133302.12	5	0.00074475	0.008937	12	0.0164178	Yes	No
Stomach	320	MCTP1	ENSG00000175471.19	5	0.00275919	0.0413879	15	0.0485081	Yes	No
Stomach	320	FAM81B	ENSG00000153347.9	5	0.00440559	0.0616783	14	0.0672092	No	No
Stomach	320	TTC37	ENSG00000198677.10	5	1.04229e-05	0.000156344	15	0.000758793	Yes	Yes
Stomach	320	ARSK	ENSG00000164291.16	5	0.0094491	0.141737	15	0.143833	No	No
Stomach	320	GPR150	ENSG00000178015.4	5	1.11634e-06	1.67451e-05	15	0.000104858	Yes	Yes
Stomach	320	RFESD	ENSG00000175449.13	5	0.00442383	0.0663575	15	0.0715413	No	No
Stomach	320	SPATA9	ENSG00000145757.15	5	0.000592247	0.00888371	15	0.016355	Yes	No
Stomach	320	RHOBTB3	ENSG00000164292.12	5	0.00399059	0.0638495	16	0.0691885	No	No
Stomach	320	GLRX	ENSG00000173221.13	5	0.00309428	0.0495085	16	0.0560872	No	No
Stomach	320	AC008592.8	ENSG00000272021.1	5	0.000148992	0.00238388	16	0.00660139	Yes	Yes
Stomach	320	LINC01554	ENSG00000236882.7	5	0.00135525	0.0216839	16	0.029883	Yes	No
Stomach	320	ELL2	ENSG00000118985.15	5	0.00220383	0.0374651	17	0.0448972	Yes	No
Stomach	320	RP11-254I22.3	ENSG00000249746.1	5	0.00212642	0.0340227	16	0.0416495	Yes	No
Stomach	320	PCSK1	ENSG00000175426.10	5	0.000598109	0.010766	18	0.0185794	Yes	No
Stomach	320	CAST	ENSG00000153113.23	5	9.99712e-15	1.99942e-13	20	3.93578e-12	Yes	Yes
Stomach	320	ERAP1	ENSG00000164307.12	5	7.3543e-23	1.39732e-21	19	5.35055e-20	Yes	Yes
Stomach	320	ERAP2	ENSG00000164308.16	5	9.75024e-117	1.95005e-115	20	1.75231e-111	Yes	Yes
Stomach	320	LNPEP	ENSG00000113441.15	5	0.00289219	0.060736	21	0.066291	No	No
Stomach	320	LIX1	ENSG00000145721.11	5	0.000682719	0.0150198	22	0.0232212	Yes	No
Stomach	320	RIOK2	ENSG00000058729.10	5	5.78915e-05	0.00127361	22	0.00412347	Yes	Yes
Stomach	320	RP11-455B3.1	ENSG00000248202.1	5	3.78559e-11	7.94973e-10	21	1.04669e-08	Yes	Yes
Stomach	320	RGMB	ENSG00000174136.11	5	1.16338e-05	0.000232676	20	0.00105999	Yes	Yes
Stomach	320	CHD1	ENSG00000153922.10	5	0.00789531	0.173697	22	0.175169	No	No
Stomach	320	LINC02062	ENSG00000248489.1	5	3.50741e-05	0.000736557	21	0.00271254	Yes	Yes
Stomach	320	FAM174A	ENSG00000174132.8	5	0.000311331	0.00560396	18	0.0119898	Yes	No
Stomach	320	ST8SIA4	ENSG00000113532.12	5	0.00808614	0.14555	18	0.147595	No	No
Stomach	320	PAM	ENSG00000145730.20	5	0.000803578	0.0160716	20	0.0242803	Yes	No
Stomach	320	GIN1	ENSG00000145723.16	5	0.000748886	0.0127311	17	0.0206912	Yes	No
Stomach	320	PPIP5K2	ENSG00000145725.19	5	6.89744e-06	0.000124154	18	0.000625013	Yes	Yes
Stomach	320	C5orf30	ENSG00000181751.9	5	0.00121704	0.0206896	17	0.0289163	Yes	No
Stomach	320	NUDT12	ENSG00000112874.9	5	5.68408e-07	9.09452e-06	16	6.04463e-05	Yes	Yes
Stomach	320	EFNA5	ENSG00000184349.12	5	0.000133276	0.00293208	22	0.00767036	Yes	Yes
Stomach	320	FBXL17	ENSG00000145743.15	5	3.80582e-05	0.000951454	25	0.00329431	Yes	Yes
Stomach	320	LINC01023	ENSG00000272523.1	5	0.000457865	0.00961517	21	0.0172631	Yes	No
Stomach	320	FER	ENSG00000151422.12	5	0.00234334	0.0585836	25	0.0643364	No	No
Stomach	320	CTD-2587M2.1	ENSG00000249476.1	5	3.45746e-20	7.26066e-19	21	2.26543e-17	Yes	Yes
Stomach	320	PJA2	ENSG00000198961.9	5	0.000200262	0.0042055	21	0.00989969	Yes	Yes
Stomach	320	CTC-332L22.1	ENSG00000271849.1	5	0.000671598	0.0127604	19	0.02072	Yes	No
Stomach	320	MAN2A1	ENSG00000112893.9	5	0.00181922	0.0363844	20	0.0438624	Yes	No
Stomach	320	TMEM232	ENSG00000186952.14	5	5.09948e-08	1.07089e-06	21	8.55761e-06	Yes	Yes
Stomach	320	SLC25A46	ENSG00000164209.16	5	0.00106437	0.0170299	16	0.0252381	Yes	No
Stomach	320	TSLP	ENSG00000145777.14	5	0.00133654	0.0213847	16	0.0296172	Yes	No
Stomach	320	WDR36	ENSG00000134987.11	5	0.00148935	0.0238296	16	0.0319872	Yes	No
Stomach	320	CAMK4	ENSG00000152495.10	5	0.00189333	0.0340799	18	0.0417025	Yes	No
Stomach	320	STARD4	ENSG00000164211.12	5	0.000615205	0.0104585	17	0.0182361	Yes	No
Stomach	320	NREP	ENSG00000134986.13	5	0.000270664	0.00568395	21	0.0121119	Yes	No
Stomach	320	EPB41L4A	ENSG00000129595.12	5	3.23159e-07	7.10951e-06	22	4.83985e-05	Yes	Yes
Stomach	320	EPB41L4A-AS1	ENSG00000224032.6	5	0.000610911	0.0116073	19	0.0195051	Yes	No
Stomach	320	EPB41L4A-AS2	ENSG00000278921.2	5	0.000211096	0.00401083	19	0.00959566	Yes	Yes
Stomach	320	APC	ENSG00000134982.16	5	0.00461955	0.10625	23	0.109497	No	No
Stomach	320	SRP19	ENSG00000153037.13	5	7.76844e-07	1.70906e-05	22	0.000106576	Yes	Yes
Stomach	320	REEP5	ENSG00000129625.12	5	7.17743e-11	1.57903e-09	22	1.98035e-08	Yes	Yes
Stomach	320	ZRSR1	ENSG00000212643.2	5	3.31031e-05	0.000728268	22	0.00269033	Yes	Yes
Stomach	320	DCP2	ENSG00000172795.15	5	1.39719e-07	3.21354e-06	23	2.34962e-05	Yes	Yes
Stomach	320	MCC	ENSG00000171444.17	5	9.36321e-08	2.52807e-06	27	1.88995e-05	Yes	Yes
Stomach	320	YTHDC2	ENSG00000047188.15	5	8.91465e-07	2.13952e-05	24	0.000130876	Yes	Yes
Stomach	320	KCNN2	ENSG00000080709.14	5	0.000250662	0.00626656	25	0.0129303	Yes	No
Stomach	320	TRIM36	ENSG00000152503.9	5	3.29408e-05	0.000757638	23	0.00277092	Yes	Yes
Stomach	320	PGGT1B	ENSG00000164219.9	5	1.18368e-07	2.72246e-06	23	2.02223e-05	Yes	Yes
Stomach	320	CCDC112	ENSG00000164221.12	5	0.00462537	0.106384	23	0.109622	No	No
Stomach	320	FEM1C	ENSG00000145780.7	5	0.00082367	0.0189444	23	0.027176	Yes	No
Stomach	320	TICAM2	ENSG00000243414.5	5	8.00405e-07	1.84093e-05	23	0.000114126	Yes	Yes
Stomach	320	TMED7	ENSG00000134970.13	5	0.000781673	0.0179785	23	0.0261797	Yes	No
Stomach	320	CDO1	ENSG00000129596.4	5	7.61433e-15	1.67515e-13	22	3.31928e-12	Yes	Yes
Stomach	320	ATG12	ENSG00000145782.12	5	0.00137085	0.0301587	22	0.0380354	Yes	No
Stomach	320	AP3S1	ENSG00000177879.15	5	0.000674387	0.0155109	23	0.0237096	Yes	No
Stomach	320	LVRN	ENSG00000172901.19	5	0.000466622	0.0102657	22	0.0180392	Yes	No
Stomach	320	CTD-2287O16.4	ENSG00000272265.1	5	1.13248e-05	0.000237822	21	0.00108042	Yes	Yes
Stomach	320	COMMD10	ENSG00000145781.8	5	0.0001106	0.00276499	25	0.00734564	Yes	Yes
Stomach	320	SEMA6A	ENSG00000092421.16	5	0.00031272	0.00750528	24	0.014628	Yes	No
Stomach	320	LINC00992	ENSG00000248663.6	5	0.000716683	0.0164837	23	0.0246789	Yes	No
Stomach	320	LINC02147	ENSG00000249797.1	5	3.45004e-07	7.93509e-06	23	5.33518e-05	Yes	Yes
Stomach	320	DTWD2	ENSG00000169570.9	5	6.75484e-06	0.000135097	20	0.000671263	Yes	Yes
Stomach	320	DMXL1	ENSG00000172869.14	5	0.000102967	0.00205933	20	0.00591786	Yes	Yes
Stomach	320	TNFAIP8	ENSG00000145779.7	5	0.00283055	0.0537805	19	0.0599146	No	No
Stomach	320	HSD17B4	ENSG00000133835.14	5	1.87747e-11	3.5672e-10	19	4.87526e-09	Yes	Yes
Stomach	320	PRR16	ENSG00000184838.14	5	0.000849961	0.0203991	24	0.028617	Yes	No
Stomach	320	CTD-2334D19.1	ENSG00000248927.1	5	0.000557206	0.0122585	22	0.0201998	Yes	No
Stomach	320	SRFBP1	ENSG00000151304.5	5	0.00234671	0.0469343	20	0.053658	No	No
Stomach	320	LOX	ENSG00000113083.13	5	0.00237843	0.0451902	19	0.0520781	No	No
Stomach	320	ZNF474	ENSG00000164185.5	5	0.00195422	0.0371302	19	0.0445761	Yes	No
Stomach	320	SNCAIP	ENSG00000064692.18	5	0.000984288	0.0196858	20	0.0279284	Yes	No
Stomach	320	SNX2	ENSG00000205302.6	5	0.00203839	0.0346526	17	0.0422622	Yes	No
Stomach	320	SNX24	ENSG00000064652.10	5	0.000106554	0.00202453	19	0.00584027	Yes	Yes
Stomach	320	PPIC	ENSG00000168938.5	5	0.000622135	0.0111984	18	0.0190477	Yes	No
Stomach	320	PRDM6	ENSG00000061455.10	5	0.000556516	0.0105738	19	0.0183713	Yes	No
Stomach	320	CEP120	ENSG00000168944.15	5	9.81849e-05	0.0019637	20	0.00571894	Yes	Yes
Stomach	320	CSNK1G3	ENSG00000151292.17	5	0.00031207	0.00655347	21	0.0132993	Yes	No
Stomach	320	ZNF608	ENSG00000168916.15	5	0.00238224	0.0524092	22	0.0586779	No	No
Stomach	320	GRAMD3	ENSG00000155324.9	5	0.000379823	0.00797629	21	0.0152305	Yes	No
Stomach	320	ALDH7A1	ENSG00000164904.17	5	2.04399e-08	4.08798e-07	20	3.49854e-06	Yes	Yes
Stomach	320	PHAX	ENSG00000164902.13	5	7.04396e-05	0.00140879	20	0.00445048	Yes	Yes
Stomach	320	LMNB1	ENSG00000113368.11	5	0.000440218	0.00836414	19	0.0157239	Yes	No
Stomach	320	MARCH3	ENSG00000173926.5	5	3.84985e-05	0.000731472	19	0.00269883	Yes	Yes
Stomach	320	C5orf63	ENSG00000164241.13	5	1.10047e-06	1.87081e-05	17	0.000115831	Yes	Yes
Stomach	320	CTB-88F18.5	ENSG00000283897.1	5	1.49321e-05	0.000223982	15	0.00102846	Yes	Yes
Stomach	320	MEGF10	ENSG00000145794.16	5	1.23957e-05	0.000198331	16	0.000929394	Yes	Yes
Stomach	320	PRRC1	ENSG00000164244.20	5	0.0011864	0.017796	15	0.0260055	Yes	No
Stomach	320	CCDC192	ENSG00000230561.4	5	0.000764174	0.0137551	18	0.0218162	Yes	No
Stomach	320	LINC01184	ENSG00000245937.7	5	7.74482e-11	1.39407e-09	18	1.76687e-08	Yes	Yes
Stomach	320	SLC12A2	ENSG00000064651.13	5	2.89728e-10	5.50484e-09	19	6.39515e-08	Yes	Yes
Stomach	320	FBN2	ENSG00000138829.11	5	0.000134979	0.00323949	24	0.00821853	Yes	Yes
Stomach	320	SLC27A6	ENSG00000113396.12	5	1.1211e-06	2.57853e-05	23	0.000154574	Yes	Yes
Stomach	320	ISOC1	ENSG00000066583.11	5	0.00032521	0.00715463	22	0.0141488	Yes	No
Stomach	320	CHSY3	ENSG00000198108.3	5	1.75646e-10	3.51293e-09	20	4.18703e-08	Yes	Yes
Stomach	320	HINT1	ENSG00000169567.11	5	9.2199e-05	0.00101419	11	0.00346851	Yes	Yes
Stomach	320	LYRM7	ENSG00000186687.15	5	0.00070923	0.00780153	11	0.0150115	Yes	No
Stomach	320	CDC42SE2	ENSG00000158985.13	5	2.55096e-05	0.000306115	12	0.00134019	Yes	Yes
Stomach	320	RAPGEF6	ENSG00000158987.20	5	0.0011773	0.015305	13	0.0235014	Yes	No
Stomach	320	FNIP1	ENSG00000217128.11	5	0.00730761	0.0876913	12	0.0916378	No	No
Stomach	320	ACSL6	ENSG00000164398.12	5	2.12877e-05	0.000276741	13	0.00123139	Yes	Yes
Stomach	320	P4HA2	ENSG00000072682.18	5	0.00226224	0.0294091	13	0.0373143	Yes	No
Stomach	320	PDLIM4	ENSG00000131435.12	5	0.000108705	0.00141317	13	0.00446117	Yes	Yes
Stomach	320	SLC22A4	ENSG00000197208.5	5	0.0021165	0.0275144	13	0.0355492	Yes	No
Stomach	320	SLC22A5	ENSG00000197375.12	5	1.36875e-07	1.77937e-06	13	1.37603e-05	Yes	Yes
Stomach	320	C5orf56	ENSG00000197536.11	5	2.27997e-05	0.000319196	14	0.00138598	Yes	Yes
Stomach	320	IRF1	ENSG00000125347.13	5	0.00869946	0.113093	13	0.11611	No	No
Stomach	320	RAD50	ENSG00000113522.13	5	6.54325e-05	0.000981488	15	0.00337851	Yes	Yes
Stomach	320	IL13	ENSG00000169194.9	5	0.000621221	0.00931832	15	0.016887	Yes	No
Stomach	320	KIF3A	ENSG00000131437.15	5	5.33251e-10	8.53202e-09	16	9.60159e-08	Yes	Yes
Stomach	320	CCNI2	ENSG00000205089.7	5	0.00079413	0.0127061	16	0.0206617	Yes	No
Stomach	320	SEPT8	ENSG00000164402.13	5	0.0029702	0.0475232	16	0.0542037	No	No
Stomach	320	SOWAHA	ENSG00000198944.5	5	0.00199242	0.0318787	16	0.0397037	Yes	No
Stomach	320	SHROOM1	ENSG00000164403.14	5	1.22095e-05	0.000195352	16	0.000916915	Yes	Yes
Stomach	320	GDF9	ENSG00000164404.8	5	0.00127035	0.0215959	17	0.029805	Yes	No
Stomach	320	UQCRQ	ENSG00000164405.10	5	0.00444202	0.0755143	17	0.079973	No	No
Stomach	320	LEAP2	ENSG00000164406.7	5	1.71523e-06	2.91589e-05	17	0.000172838	Yes	Yes
Stomach	320	AFF4	ENSG00000072364.12	5	0.000273207	0.00464452	17	0.0105765	Yes	No
Stomach	320	ZCCHC10	ENSG00000155329.11	5	0.000865747	0.0147177	17	0.0228752	Yes	No
Stomach	320	HSPA4	ENSG00000170606.14	5	0.00138227	0.0248809	18	0.0330379	Yes	No
Stomach	320	FSTL4	ENSG00000053108.16	5	0.00014155	0.00283101	20	0.0074723	Yes	Yes
Stomach	320	C5orf15	ENSG00000113583.7	5	0.00328044	0.0492067	15	0.0558015	No	No
Stomach	320	VDAC1	ENSG00000213585.10	5	0.00183272	0.0274907	15	0.0355237	Yes	No
Stomach	320	CTB-113I20.2	ENSG00000271737.1	5	0.00119373	0.017906	15	0.0261079	Yes	No
Stomach	320	TCF7	ENSG00000081059.19	5	0.00134129	0.0214606	16	0.0296833	Yes	No
Stomach	320	SKP1	ENSG00000113558.18	5	0.000437919	0.00656878	15	0.0133229	Yes	No
Stomach	320	PPP2CA	ENSG00000113575.9	5	0.000733546	0.0110032	15	0.0188487	Yes	No
Stomach	320	CTD-2410N18.3	ENSG00000270177.1	5	0.00188365	0.0282547	15	0.0362425	Yes	No
Stomach	320	CDKL3	ENSG00000006837.11	5	4.85702e-06	7.77123e-05	16	0.000413821	Yes	Yes
Stomach	320	UBE2B	ENSG00000119048.7	5	0.000133856	0.00200784	15	0.0058109	Yes	Yes
Stomach	320	CDKN2AIPNL	ENSG00000237190.3	5	0.00318018	0.0477027	15	0.0543675	No	No
Stomach	320	LINC01843	ENSG00000251169.2	5	0.00211929	0.0317894	15	0.0396089	Yes	No
Stomach	320	JADE2	ENSG00000043143.20	5	0.00109838	0.0164758	15	0.0246748	Yes	No
Stomach	320	SAR1B	ENSG00000152700.13	5	0.00113849	0.0170774	15	0.0252896	Yes	No
Stomach	320	SEC24A	ENSG00000113615.12	5	0.00139164	0.0208747	15	0.0291182	Yes	No
Stomach	320	CAMLG	ENSG00000164615.4	5	9.26748e-06	0.000129745	14	0.000648796	Yes	Yes
Stomach	320	DDX46	ENSG00000145833.15	5	0.000438527	0.00701644	16	0.0139552	Yes	No
Stomach	320	C5orf24	ENSG00000181904.8	5	0.00140827	0.021124	15	0.029368	Yes	No
Stomach	320	TXNDC15	ENSG00000113621.14	5	0.000235457	0.00353186	15	0.00875028	Yes	Yes
Stomach	320	PCBD2	ENSG00000132570.14	5	0.0260985	0.391478	15	0.391762	No	No
Stomach	320	CATSPER3	ENSG00000152705.7	5	0.000599468	0.00899202	15	0.016492	Yes	No
Stomach	320	PITX1	ENSG00000069011.15	5	0.00303578	0.0455367	15	0.052373	No	No
Stomach	320	C5orf66-AS1	ENSG00000249082.2	5	0.0107432	0.161148	15	0.162843	No	No
Stomach	320	H2AFY	ENSG00000113648.16	5	0.000491857	0.00786971	16	0.0150928	Yes	No
Stomach	320	CXCL14	ENSG00000145824.12	5	0.000302428	0.00453642	15	0.0104243	Yes	No
Stomach	320	SLC25A48	ENSG00000145832.12	5	0.00027471	0.00467008	17	0.0106122	Yes	No
Stomach	320	TGFBI	ENSG00000120708.16	5	0.000841236	0.014301	17	0.0224137	Yes	No
Stomach	320	SMAD5	ENSG00000113658.16	5	0.000491794	0.00885229	18	0.0163149	Yes	No
Stomach	320	AC009014.3	ENSG00000271824.1	5	0.000533887	0.00960997	18	0.0172593	Yes	No
Stomach	320	SPOCK1	ENSG00000152377.13	5	0.000903665	0.016266	18	0.0244691	Yes	No
Stomach	320	KLHL3	ENSG00000146021.14	5	9.25642e-05	0.0012959	14	0.00417083	Yes	Yes
Stomach	320	HNRNPA0	ENSG00000177733.6	5	0.0011956	0.0155428	13	0.0237389	Yes	No
Stomach	320	MYOT	ENSG00000120729.9	5	0.00373445	0.0485478	13	0.0551867	No	No
Stomach	320	PKD2L2	ENSG00000078795.16	5	0.00316987	0.0412083	13	0.0483653	Yes	No
Stomach	320	FAM13B	ENSG00000031003.10	5	0.000737612	0.00958896	13	0.0172426	Yes	No
Stomach	320	NME5	ENSG00000112981.4	5	0.000239409	0.00311232	13	0.00800439	Yes	Yes
Stomach	320	BRD8	ENSG00000112983.17	5	0.00044816	0.00582608	13	0.0122938	Yes	No
Stomach	320	KIF20A	ENSG00000112984.11	5	0.00337226	0.0404672	12	0.0476715	Yes	No
Stomach	320	CDC23	ENSG00000094880.10	5	0.000391123	0.00469347	12	0.0106585	Yes	No
Stomach	320	GFRA3	ENSG00000146013.10	5	3.08776e-05	0.000370531	12	0.00157168	Yes	Yes
Stomach	320	CDC25C	ENSG00000158402.18	5	0.0105638	0.126765	12	0.129283	No	No
Stomach	320	FAM53C	ENSG00000120709.10	5	0.000332066	0.00365273	11	0.00895301	Yes	Yes
Stomach	320	KDM3B	ENSG00000120733.13	5	0.00150829	0.0165912	11	0.024782	Yes	No
Stomach	320	REEP2	ENSG00000132563.15	5	0.000284279	0.00284279	10	0.00749348	Yes	Yes
Stomach	320	EGR1	ENSG00000120738.7	5	0.014641	0.14641	10	0.14845	No	No
Stomach	320	ETF1	ENSG00000120705.12	5	1.47016e-05	0.000147016	10	0.0007221	Yes	Yes
Stomach	320	HSPA9	ENSG00000113013.12	5	0.00688302	0.0688302	10	0.07379	No	No
Stomach	320	CTNNA1	ENSG00000044115.20	5	0.00751121	0.0826233	11	0.0867402	No	No
Stomach	320	LRRTM2	ENSG00000146006.7	5	0.00177895	0.0177895	10	0.0260055	Yes	No
Stomach	320	SIL1	ENSG00000120725.12	5	2.15387e-08	2.58464e-07	12	2.27479e-06	Yes	Yes
Stomach	320	MATR3	ENSG00000015479.18	5	0.00138339	0.0138339	10	0.0218935	Yes	No
Stomach	320	PAIP2	ENSG00000120727.12	5	0.00159876	0.0159876	10	0.0241859	Yes	No
Stomach	320	SLC23A1	ENSG00000170482.16	5	2.48052e-15	2.48052e-14	10	5.29453e-13	Yes	Yes
Stomach	320	MZB1	ENSG00000170476.15	5	0.000698226	0.00698226	10	0.0139084	Yes	No
Stomach	320	PROB1	ENSG00000228672.3	5	3.87475e-07	3.87475e-06	10	2.78771e-05	Yes	Yes
Stomach	320	SPATA24	ENSG00000170469.10	5	0.00012507	0.0012507	10	0.00406834	Yes	Yes
Stomach	320	DNAJC18	ENSG00000170464.9	5	1.57862e-19	1.57862e-18	10	4.78431e-17	Yes	Yes
Stomach	320	ECSCR	ENSG00000249751.3	5	0.00518223	0.0518223	10	0.0581476	No	No
Stomach	320	AC138517.6	ENSG00000283288.1	5	0.00283894	0.0255505	9	0.0336824	Yes	No
Stomach	320	TMEM173	ENSG00000184584.12	5	0.000316357	0.00284721	9	0.00749964	Yes	Yes
Stomach	320	UBE2D2	ENSG00000131508.15	5	0.000390733	0.00390733	10	0.00940816	Yes	Yes
Stomach	320	CXXC5	ENSG00000171604.11	5	0.0106994	0.096295	9	0.0999373	No	No
Stomach	320	PSD2	ENSG00000146005.3	5	0.00450535	0.0450535	10	0.0519506	No	No
Stomach	320	NRG2	ENSG00000158458.19	5	0.00283903	0.0312293	11	0.0390611	Yes	No
Stomach	320	PURA	ENSG00000185129.5	5	0.00147462	0.0147462	10	0.0229077	Yes	No
Stomach	320	IGIP	ENSG00000182700.4	5	0.00212979	0.0212979	10	0.0295366	Yes	No
Stomach	320	CYSTM1	ENSG00000120306.9	5	0.00348149	0.0382964	11	0.0457195	Yes	No
Stomach	320	PFDN1	ENSG00000113068.9	5	0.0011394	0.0125334	11	0.0204903	Yes	No
Stomach	320	HBEGF	ENSG00000113070.7	5	0.0113469	0.124816	11	0.127425	No	No
Stomach	320	SLC4A9	ENSG00000113073.14	5	0.000279481	0.0030743	11	0.00792916	Yes	Yes
Stomach	320	ANKHD1	ENSG00000131503.20	5	0.0135825	0.162991	12	0.164649	No	No
Stomach	320	SRA1	ENSG00000213523.10	5	6.14689e-10	7.37626e-09	12	8.41156e-08	Yes	Yes
Stomach	320	EIF4EBP3	ENSG00000243056.1	5	0.000977378	0.0117285	12	0.0196372	Yes	No
Stomach	320	APBB3	ENSG00000113108.19	5	0.00088517	0.010622	12	0.0184207	Yes	No
Stomach	320	SLC35A4	ENSG00000176087.14	5	0.0022525	0.02703	12	0.0350847	Yes	No
Stomach	320	CD14	ENSG00000170458.13	5	0.0001343	0.00161159	12	0.00494512	Yes	Yes
Stomach	320	NDUFA2	ENSG00000131495.8	5	0.000521284	0.00625541	12	0.0129221	Yes	No
Stomach	320	TMCO6	ENSG00000113119.12	5	0.00100417	0.0120501	12	0.0199727	Yes	No
Stomach	320	IK	ENSG00000113141.17	5	0.00100255	0.0120306	12	0.0199588	Yes	No
Stomach	320	WDR55	ENSG00000120314.18	5	8.54804e-09	1.02576e-07	12	9.60158e-07	Yes	Yes
Stomach	320	HARS	ENSG00000170445.12	5	0.00437739	0.0525287	12	0.0587897	No	No
Stomach	320	HARS2	ENSG00000112855.14	5	3.60814e-05	0.000432977	12	0.00178351	Yes	Yes
Stomach	320	ZMAT2	ENSG00000146007.10	5	0.00152781	0.0183337	12	0.0265571	Yes	No
Stomach	320	PCDHA1	ENSG00000204970.9	5	0.000313362	0.00470043	15	0.0106689	Yes	No
Stomach	320	PCDHA2	ENSG00000204969.6	5	0.0052689	0.0684957	13	0.0734753	No	No
Stomach	320	PCDHA3	ENSG00000255408.3	5	0.00499215	0.0648979	13	0.0701645	No	No
Stomach	320	PCDHA6	ENSG00000081842.17	5	1.00943e-05	0.000131225	13	0.000655653	Yes	Yes
Stomach	320	PCDHA7	ENSG00000204963.5	5	2.75837e-06	3.58588e-05	13	0.000208157	Yes	Yes
Stomach	320	PCDHA10	ENSG00000250120.6	5	2.15503e-07	2.80153e-06	13	2.07028e-05	Yes	Yes
Stomach	320	PCDHA11	ENSG00000249158.6	5	0.00474568	0.0616939	13	0.0672221	No	No
Stomach	320	PCDHA12	ENSG00000251664.3	5	0.00204393	0.0265711	13	0.0346518	Yes	No
Stomach	320	PCDHAC1	ENSG00000248383.4	5	0.00274218	0.0356484	13	0.0431895	Yes	No
Stomach	320	PCDHAC2	ENSG00000243232.4	5	0.000497753	0.00696854	14	0.0138861	Yes	No
Stomach	320	PCDHB2	ENSG00000112852.6	5	0.000225723	0.00316012	14	0.00808222	Yes	Yes
Stomach	320	PCDHB3	ENSG00000113205.5	5	0.000978986	0.0137058	14	0.0217675	Yes	No
Stomach	320	AC005754.8	ENSG00000272108.1	5	0.00193034	0.0270248	14	0.0350819	Yes	No
Stomach	320	PCDHB4	ENSG00000081818.3	5	0.000705917	0.00988284	14	0.0175632	Yes	No
Stomach	320	PCDHB5	ENSG00000113209.8	5	0.00181187	0.0271781	15	0.0352286	Yes	No
Stomach	320	PCDHB6	ENSG00000113211.5	5	0.000806669	0.0121	15	0.0200315	Yes	No
Stomach	320	PCDHB7	ENSG00000113212.6	5	0.000687645	0.0103147	15	0.0180802	Yes	No
Stomach	320	PCDHB8	ENSG00000120322.3	5	8.09772e-06	0.000121466	15	0.000613679	Yes	Yes
Stomach	320	PCDHB16	ENSG00000272674.3	5	5.11378e-12	7.67067e-11	15	1.13109e-09	Yes	Yes
Stomach	320	PCDHB9	ENSG00000177839.6	5	0.000105288	0.00157932	15	0.00487439	Yes	Yes
Stomach	320	PCDHB10	ENSG00000120324.8	5	0.000824645	0.0123697	15	0.0203095	Yes	No
Stomach	320	PCDHB11	ENSG00000197479.6	5	7.58472e-08	1.13771e-06	15	9.06334e-06	Yes	Yes
Stomach	320	PCDHB12	ENSG00000120328.6	5	7.40112e-05	0.00111017	15	0.00371268	Yes	Yes
Stomach	320	PCDHB13	ENSG00000187372.11	5	0.0061197	0.0917955	15	0.0956043	No	No
Stomach	320	PCDHB14	ENSG00000120327.6	5	0.0029972	0.044958	15	0.0518695	No	No
Stomach	320	PCDHB15	ENSG00000113248.5	5	1.68097e-05	0.000252145	15	0.00113601	Yes	Yes
Stomach	320	TAF7	ENSG00000178913.7	5	0.00141963	0.0227141	16	0.0308999	Yes	No
Stomach	320	SLC25A2	ENSG00000120329.6	5	0.000112005	0.00168008	15	0.0050858	Yes	Yes
Stomach	320	AC005618.6	ENSG00000272070.1	5	0.000161691	0.00242536	15	0.00668177	Yes	Yes
Stomach	320	PCDHGA1	ENSG00000204956.5	5	0.00501713	0.0852913	17	0.0893116	No	No
Stomach	320	PCDHGA2	ENSG00000081853.14	5	0.000233948	0.00374317	16	0.00911796	Yes	Yes
Stomach	320	PCDHGA3	ENSG00000254245.2	5	0.00115763	0.0185221	16	0.0267588	Yes	No
Stomach	320	PCDHGB1	ENSG00000254221.2	5	0.000185007	0.00296012	16	0.00770669	Yes	Yes
Stomach	320	PCDHGA4	ENSG00000262576.2	5	0.00470124	0.0752198	16	0.0796941	No	No
Stomach	320	PCDHGB2	ENSG00000253910.2	5	0.00197634	0.0316214	16	0.0394515	Yes	No
Stomach	320	PCDHGA5	ENSG00000253485.2	5	7.58703e-06	0.000121393	16	0.000613517	Yes	Yes
Stomach	320	PCDHGB3	ENSG00000262209.2	5	0.000780804	0.0124929	16	0.0204423	Yes	No
Stomach	320	PCDHGA6	ENSG00000253731.2	5	0.00011382	0.00182112	16	0.00541245	Yes	Yes
Stomach	320	PCDHGA7	ENSG00000253537.2	5	0.00282478	0.0451965	16	0.0520787	No	No
Stomach	320	PCDHGB4	ENSG00000253953.2	5	0.00153214	0.0245142	16	0.0326517	Yes	No
Stomach	320	PCDHGA8	ENSG00000253767.2	5	0.0070975	0.11356	16	0.11655	No	No
Stomach	320	PCDHGB5	ENSG00000276547.1	5	0.00268736	0.0429978	16	0.0499939	Yes	No
Stomach	320	PCDHGA9	ENSG00000261934.2	5	0.00259106	0.041457	16	0.048567	Yes	No
Stomach	320	PCDHGB6	ENSG00000253305.2	5	7.74341e-05	0.00123895	16	0.00403741	Yes	Yes
Stomach	320	PCDHGA10	ENSG00000253846.2	5	0.000242648	0.00388236	16	0.00936824	Yes	Yes
Stomach	320	PCDHGB7	ENSG00000254122.2	5	0.0015936	0.0254977	16	0.0336356	Yes	No
Stomach	320	PCDHGA11	ENSG00000253873.5	5	0.000923921	0.0147827	16	0.0229466	Yes	No
Stomach	320	PCDHGA12	ENSG00000253159.2	5	0.00113562	0.0181699	16	0.0263705	Yes	No
Stomach	320	PCDHGC3	ENSG00000240184.6	5	0.000948003	0.016116	17	0.024327	Yes	No
Stomach	320	PCDHGC4	ENSG00000242419.5	5	0.00507254	0.0811607	16	0.0853193	No	No
Stomach	320	PCDHGC5	ENSG00000240764.3	5	0.00375949	0.0639113	17	0.0692395	No	No
Stomach	320	DIAPH1	ENSG00000131504.15	5	0.000832028	0.0149765	18	0.0231733	Yes	No
Stomach	320	HDAC3	ENSG00000171720.9	5	0.000197069	0.00354724	18	0.0087741	Yes	Yes
Stomach	320	RELL2	ENSG00000164620.8	5	0.000180189	0.00306322	17	0.0079056	Yes	Yes
Stomach	320	FCHSD1	ENSG00000197948.10	5	0.00254673	0.0458412	18	0.0526393	No	No
Stomach	320	ARAP3	ENSG00000120318.15	5	0.00347962	0.0626331	18	0.0681052	No	No
Stomach	320	AC005753.1	ENSG00000278925.1	5	9.94132e-05	0.00169002	17	0.00510988	Yes	Yes
Stomach	320	PCDH1	ENSG00000156453.13	5	0.0012047	0.0204799	17	0.0286946	Yes	No
Stomach	320	KIAA0141	ENSG00000081791.8	5	0.000322524	0.00548291	17	0.0118166	Yes	No
Stomach	320	PCDH12	ENSG00000113555.5	5	0.000239276	0.0040677	17	0.00967889	Yes	Yes
Stomach	320	RNF14	ENSG00000013561.17	5	1.1714e-06	1.99137e-05	17	0.000122523	Yes	Yes
Stomach	320	GNPDA1	ENSG00000113552.15	5	0.000489767	0.00832603	17	0.0156706	Yes	No
Stomach	320	NDFIP1	ENSG00000131507.10	5	0.00182558	0.0328604	18	0.0405776	Yes	No
Stomach	320	SPRY4	ENSG00000187678.8	5	0.00274093	0.0465959	17	0.0533355	No	No
Stomach	320	SPRY4-IT1	ENSG00000281881.1	5	0.00774443	0.131655	17	0.134038	No	No
Stomach	320	FGF1	ENSG00000113578.17	5	0.000559477	0.0106301	19	0.0184298	Yes	No
Stomach	320	AC005592.3	ENSG00000261757.1	5	0.00259312	0.0466761	18	0.0534035	No	No
Stomach	320	LINC01844	ENSG00000236714.1	5	0.0040282	0.0725076	18	0.0772151	No	No
Stomach	320	ARHGAP26	ENSG00000145819.15	5	0.000108334	0.00238334	22	0.00660092	Yes	Yes
Stomach	320	NR3C1	ENSG00000113580.14	5	0.00344684	0.0620432	18	0.0675536	No	No
Stomach	320	YIPF5	ENSG00000145817.16	5	0.00538478	0.0969261	18	0.100534	No	No
Stomach	320	PRELID2	ENSG00000186314.11	5	0.0018904	0.0396984	21	0.0469876	Yes	No
Stomach	320	SH3RF2	ENSG00000156463.17	5	0.00123519	0.0222334	18	0.0304302	Yes	No
Stomach	320	PLAC8L1	ENSG00000173261.8	5	0.00392573	0.0667374	17	0.0718809	No	No
Stomach	320	LARS	ENSG00000133706.17	5	8.98734e-11	1.52785e-09	17	1.92421e-08	Yes	Yes
Stomach	320	RBM27	ENSG00000091009.7	5	0.0039265	0.070677	18	0.0755471	No	No
Stomach	320	TCERG1	ENSG00000113649.11	5	0.00301054	0.0511792	17	0.0575842	No	No
Stomach	320	PPP2R2B	ENSG00000156475.18	5	0.00628282	0.138222	22	0.140402	No	No
Stomach	320	STK32A	ENSG00000169302.14	5	7.919e-07	1.50461e-05	19	9.53822e-05	Yes	Yes
Stomach	320	DPYSL3	ENSG00000113657.12	5	2.93805e-05	0.00052885	18	0.00209258	Yes	Yes
Stomach	320	JAKMIP2	ENSG00000176049.15	5	2.6667e-05	0.000506673	19	0.00202219	Yes	Yes
Stomach	320	SPINK1	ENSG00000164266.10	5	0.00914381	0.164589	18	0.166216	No	No
Stomach	320	SCGB3A2	ENSG00000164265.8	5	0.00270461	0.048683	18	0.0553186	No	No
Stomach	320	SPINK5	ENSG00000133710.15	5	8.01048e-29	1.52199e-27	19	9.38362e-26	Yes	Yes
Stomach	320	SPINK13	ENSG00000214510.9	5	4.07424e-05	0.000733363	18	0.00270359	Yes	Yes
Stomach	320	SPINK7	ENSG00000145879.10	5	0.000941956	0.0160132	17	0.0242166	Yes	No
Stomach	320	FBXO38	ENSG00000145868.16	5	0.000589881	0.0106179	18	0.0184186	Yes	No
Stomach	320	ADRB2	ENSG00000169252.5	5	0.000191489	0.00363828	19	0.00893146	Yes	Yes
Stomach	320	SH3TC2	ENSG00000169247.11	5	0.000142449	0.00270652	19	0.00723403	Yes	Yes
Stomach	320	ABLIM3	ENSG00000173210.19	5	0.00195973	0.0352751	18	0.0428326	Yes	No
Stomach	320	AFAP1L1	ENSG00000157510.13	5	0.000605933	0.0109068	18	0.0187415	Yes	No
Stomach	320	GRPEL2	ENSG00000164284.14	5	0.00128487	0.0231276	18	0.0312777	Yes	No
Stomach	320	PCYOX1L	ENSG00000145882.10	5	2.41784e-12	4.35212e-11	18	6.61169e-10	Yes	Yes
Stomach	320	IL17B	ENSG00000127743.5	5	0.000183194	0.0032975	18	0.0083234	Yes	Yes
Stomach	320	CARMN	ENSG00000249669.9	5	0.000297661	0.00535789	18	0.0116409	Yes	No
Stomach	320	CSNK1A1	ENSG00000113712.17	5	3.09165e-05	0.000556497	18	0.0021841	Yes	Yes
Stomach	320	ARHGEF37	ENSG00000183111.11	5	0.000488203	0.00878766	18	0.0162301	Yes	No
Stomach	320	PPARGC1B	ENSG00000155846.16	5	0.00243974	0.0439154	18	0.0508568	No	No
Stomach	320	SLC26A2	ENSG00000155850.7	5	0.000327968	0.00557545	17	0.0119544	Yes	No
Stomach	320	TIGD6	ENSG00000164296.6	5	0.00014991	0.00254846	17	0.00693219	Yes	Yes
Stomach	320	HMGXB3	ENSG00000113716.12	5	7.9768e-06	0.000143582	18	0.000707364	Yes	Yes
Stomach	320	CSF1R	ENSG00000182578.13	5	3.10226e-09	5.58406e-08	18	5.46308e-07	Yes	Yes
Stomach	320	PDGFRB	ENSG00000113721.13	5	0.000354907	0.00638833	18	0.0130943	Yes	No
Stomach	320	CDX1	ENSG00000113722.16	5	0.000208671	0.00375607	18	0.00914442	Yes	Yes
Stomach	320	CAMK2A	ENSG00000070808.15	5	0.000941372	0.0178861	19	0.0260916	Yes	No
Stomach	320	ARSI	ENSG00000183876.8	5	0.000225874	0.0042916	19	0.0100284	Yes	No
Stomach	320	TCOF1	ENSG00000070814.17	5	0.000572959	0.0114592	20	0.019343	Yes	No
Stomach	320	CD74	ENSG00000019582.14	5	0.000332032	0.00630861	19	0.0129932	Yes	No
Stomach	320	RPS14	ENSG00000164587.11	5	0.000993549	0.0188774	19	0.0271109	Yes	No
Stomach	320	NDST1	ENSG00000070614.14	5	0.000839524	0.0167905	20	0.0249903	Yes	No
Stomach	320	SYNPO	ENSG00000171992.12	5	0.000391175	0.00821467	21	0.0155368	Yes	No
Stomach	320	MYOZ3	ENSG00000164591.13	5	5.97328e-05	0.00119466	20	0.00392655	Yes	Yes
Stomach	320	RBM22	ENSG00000086589.11	5	0.000282368	0.00564735	20	0.0120554	Yes	No
Stomach	320	DCTN4	ENSG00000132912.12	5	0.000210283	0.00420566	20	0.00989969	Yes	Yes
Stomach	320	SMIM3	ENSG00000256235.1	5	0.000358487	0.00681126	19	0.0136682	Yes	No
Stomach	320	IRGM	ENSG00000237693.4	5	0.0039232	0.0745407	19	0.0790818	No	No
Stomach	320	ZNF300	ENSG00000145908.12	5	0.00103073	0.0195838	19	0.0278272	Yes	No
Stomach	320	GPX3	ENSG00000211445.11	5	0.000813392	0.0154544	19	0.0236602	Yes	No
Stomach	320	TNIP1	ENSG00000145901.14	5	0.00376307	0.0752615	20	0.0797288	No	No
Stomach	320	ANXA6	ENSG00000197043.13	5	1.95973e-07	3.91946e-06	20	2.8165e-05	Yes	Yes
Stomach	320	CCDC69	ENSG00000198624.12	5	6.1682e-06	0.000123364	20	0.000621558	Yes	Yes
Stomach	320	GM2A	ENSG00000196743.8	5	5.14232e-07	1.02846e-05	20	6.76063e-05	Yes	Yes
Stomach	320	SLC36A1	ENSG00000123643.12	5	7.9149e-16	1.74128e-14	22	3.78407e-13	Yes	Yes
Stomach	320	FAT2	ENSG00000086570.12	5	1.89466e-06	4.16824e-05	22	0.000238269	Yes	Yes
Stomach	320	SPARC	ENSG00000113140.10	5	0.000519233	0.0119424	23	0.0198601	Yes	No
Stomach	320	CTB-113P19.5	ENSG00000272112.1	5	0.000807697	0.018577	23	0.0268015	Yes	No
Stomach	320	ATOX1	ENSG00000177556.11	5	0.000682797	0.0157043	23	0.0239124	Yes	No
Stomach	320	RP11-54C4.3	ENSG00000275765.5	5	1.53384e-06	3.52783e-05	23	0.000205185	Yes	Yes
Stomach	320	G3BP1	ENSG00000145907.14	5	0.00100579	0.0231332	23	0.0312806	Yes	No
Stomach	320	LINC01933	ENSG00000254226.5	5	0.000414267	0.0103567	25	0.0181257	Yes	No
Stomach	320	NMUR2	ENSG00000132911.4	5	1.05189e-16	2.20897e-15	21	5.23051e-14	Yes	Yes
Stomach	320	GRIA1	ENSG00000155511.17	5	0.000746806	0.0171765	23	0.02538	Yes	No
Stomach	320	FAM114A2	ENSG00000055147.18	5	5.55894e-05	0.00111179	20	0.00371602	Yes	Yes
Stomach	320	MFAP3	ENSG00000037749.11	5	0.000415969	0.00873535	21	0.0161704	Yes	No
Stomach	320	GALNT10	ENSG00000164574.15	5	0.00177471	0.0390437	22	0.046393	Yes	No
Stomach	320	SAP30L	ENSG00000164576.11	5	2.77846e-05	0.000555692	20	0.0021815	Yes	Yes
Stomach	320	LARP1	ENSG00000155506.16	5	0.000423669	0.00847337	20	0.0158695	Yes	No
Stomach	320	FAXDC2	ENSG00000170271.10	5	0.000451265	0.00857404	19	0.015998	Yes	No
Stomach	320	CNOT8	ENSG00000155508.13	5	2.44354e-07	4.64273e-06	19	3.28113e-05	Yes	Yes
Stomach	320	GEMIN5	ENSG00000082516.8	5	0.00260335	0.0494636	19	0.0560476	No	No
Stomach	320	MRPL22	ENSG00000082515.17	5	0.00240864	0.0457642	19	0.0525843	No	No
Stomach	320	SGCD	ENSG00000170624.13	5	7.24926e-13	1.9573e-11	27	3.12681e-10	Yes	Yes
Stomach	320	TIMD4	ENSG00000145850.8	5	0.00302443	0.0604886	20	0.0660919	No	No
Stomach	320	HAVCR2	ENSG00000135077.8	5	0.000465777	0.00978133	21	0.017462	Yes	No
Stomach	320	MED7	ENSG00000155868.7	5	0.000890821	0.0187072	21	0.0269116	Yes	No
Stomach	320	ITK	ENSG00000113263.12	5	0.000593117	0.0124555	21	0.0204	Yes	No
Stomach	320	CYFIP2	ENSG00000055163.19	5	0.000124095	0.0027301	22	0.00727648	Yes	Yes
Stomach	320	FNDC9	ENSG00000172568.4	5	0.00198755	0.0417386	21	0.0488427	Yes	No
Stomach	320	ADAM19	ENSG00000135074.15	5	6.75325e-06	0.000148571	22	0.00072815	Yes	Yes
Stomach	320	NIPAL4	ENSG00000172548.14	5	3.40469e-07	7.14985e-06	21	4.86179e-05	Yes	Yes
Stomach	320	SOX30	ENSG00000039600.10	5	0.00394272	0.0827971	21	0.0868973	No	No
Stomach	320	THG1L	ENSG00000113272.13	5	0.000237116	0.00497944	21	0.0110907	Yes	No
Stomach	320	LSM11	ENSG00000155858.5	5	0.000368753	0.00774381	21	0.0149374	Yes	No
Stomach	320	CLINT1	ENSG00000113282.13	5	5.94923e-05	0.00124934	21	0.00406612	Yes	Yes
Stomach	320	EBF1	ENSG00000164330.16	5	0.00250338	0.0550744	22	0.0611099	No	No
Stomach	320	LINC02202	ENSG00000245812.2	5	0.000867986	0.0147558	17	0.0229166	Yes	No
Stomach	320	RNF145	ENSG00000145860.11	5	0.000152307	0.00274153	18	0.00729614	Yes	Yes
Stomach	320	UBLCP1	ENSG00000164332.7	5	7.85949e-05	0.00141471	18	0.00446525	Yes	Yes
Stomach	320	ADRA1B	ENSG00000170214.3	5	1.27524e-05	0.000242295	19	0.00109824	Yes	Yes
Stomach	320	TTC1	ENSG00000113312.10	5	0.000252205	0.00479189	19	0.0108146	Yes	No
Stomach	320	PWWP2A	ENSG00000170234.12	5	0.00184766	0.0351056	19	0.0426699	Yes	No
Stomach	320	FABP6	ENSG00000170231.15	5	0.000450561	0.00901122	20	0.0165131	Yes	No
Stomach	320	CCNJL	ENSG00000135083.14	5	7.29373e-05	0.00153168	21	0.0047552	Yes	Yes
Stomach	320	C1QTNF2	ENSG00000145861.7	5	0.000534073	0.0112155	21	0.0190662	Yes	No
Stomach	320	ZBED8	ENSG00000221886.3	5	0.00326735	0.065347	20	0.0706034	No	No
Stomach	320	SLU7	ENSG00000164609.9	5	0.00218995	0.0437989	20	0.0507351	No	No
Stomach	320	PTTG1	ENSG00000164611.12	5	0.00137827	0.0275653	20	0.0355996	Yes	No
Stomach	320	MIR3142HG	ENSG00000253522.5	5	0.000514298	0.010286	20	0.0180572	Yes	No
Stomach	320	ATP10B	ENSG00000118322.12	5	9.75926e-12	2.14704e-10	22	2.99353e-09	Yes	Yes
Stomach	320	LINC02159	ENSG00000253417.5	5	2.24747e-05	0.000427019	19	0.00176574	Yes	Yes
Stomach	320	GABRB2	ENSG00000145864.12	5	7.99428e-05	0.0016788	21	0.00508278	Yes	Yes
Stomach	320	GABRA1	ENSG00000022355.16	5	0.000436944	0.00786499	18	0.0150853	Yes	No
Stomach	320	GABRG2	ENSG00000113327.15	5	0.00209159	0.0376486	18	0.0450709	Yes	No
Stomach	320	CCNG1	ENSG00000113328.18	5	0.00229373	0.0435808	19	0.0505475	No	No
Stomach	320	NUDCD2	ENSG00000170584.10	5	0.000157336	0.00314671	20	0.00806283	Yes	Yes
Stomach	320	HMMR	ENSG00000072571.19	5	0.00319155	0.063831	20	0.0691775	No	No
Stomach	320	MAT2B	ENSG00000038274.16	5	0.00283695	0.0567389	20	0.0626205	No	No
Stomach	320	TENM2	ENSG00000145934.16	5	1.59344e-05	0.000414295	26	0.00172674	Yes	Yes
Stomach	320	WWC1	ENSG00000113645.14	5	0.00113103	0.0214896	19	0.0297062	Yes	No
Stomach	320	RARS	ENSG00000113643.8	5	0.00219365	0.0394857	18	0.0468129	Yes	No
Stomach	320	FBLL1	ENSG00000188573.7	5	1.93653e-23	3.48575e-22	18	1.40777e-20	Yes	Yes
Stomach	320	PANK3	ENSG00000120137.6	5	0.000140302	0.00252543	18	0.00688623	Yes	Yes
Stomach	320	SLIT3	ENSG00000184347.14	5	0.000223179	0.00557947	25	0.0119573	Yes	No
Stomach	320	SPDL1	ENSG00000040275.16	5	1.32613e-09	2.65227e-08	20	2.76488e-07	Yes	Yes
Stomach	320	DOCK2	ENSG00000134516.15	5	3.02923e-06	7.57308e-05	25	0.00040519	Yes	Yes
Stomach	320	FOXI1	ENSG00000168269.8	5	0.00056789	0.0119257	21	0.0198463	Yes	No
Stomach	320	C5orf58	ENSG00000234511.8	5	0.00136313	0.0272626	20	0.0352974	Yes	No
Stomach	320	LCP2	ENSG00000043462.11	5	0.000751019	0.0150204	20	0.0232212	Yes	No
Stomach	320	LINC01366	ENSG00000235172.7	5	0.0010308	0.0195852	19	0.0278272	Yes	No
Stomach	320	KCNIP1	ENSG00000182132.13	5	0.000219127	0.00503993	23	0.0111797	Yes	No
Stomach	320	KCNMB1	ENSG00000145936.8	5	8.46517e-05	0.00160838	19	0.00493864	Yes	Yes
Stomach	320	GABRP	ENSG00000094755.16	5	2.01825e-14	4.0365e-13	20	7.74797e-12	Yes	Yes
Stomach	320	RANBP17	ENSG00000204764.13	5	0.00190048	0.0437111	23	0.0506594	No	No
Stomach	320	NPM1	ENSG00000181163.13	5	4.86243e-05	0.000875238	18	0.00309398	Yes	Yes
Stomach	320	FGF18	ENSG00000156427.7	5	0.000204332	0.00367797	18	0.00899693	Yes	Yes
Stomach	320	FBXW11	ENSG00000072803.17	5	0.00100794	0.0191508	19	0.0273701	Yes	No
Stomach	320	STK10	ENSG00000072786.12	5	6.20604e-05	0.00117915	19	0.00389266	Yes	Yes
Stomach	320	UBTD2	ENSG00000168246.5	5	0.00247994	0.0471189	19	0.0538348	No	No
Stomach	320	SH3PXD2B	ENSG00000174705.12	5	0.000463377	0.00973092	21	0.0173997	Yes	No
Stomach	320	NEURL1B	ENSG00000214357.8	5	4.90785e-06	9.8157e-05	20	0.000509113	Yes	Yes
Stomach	320	DUSP1	ENSG00000120129.5	5	1.94677e-05	0.000389354	20	0.00163684	Yes	Yes
Stomach	320	ERGIC1	ENSG00000113719.15	5	0.000684139	0.0150511	22	0.0232486	Yes	No
Stomach	320	RPL26L1	ENSG00000037241.7	5	0.000251321	0.00552906	22	0.0118824	Yes	No
Stomach	320	ATP6V0E1	ENSG00000113732.8	5	0.0012757	0.0280654	22	0.0360769	Yes	No
Stomach	320	CREBRF	ENSG00000164463.12	5	0.00031219	0.00718038	23	0.0141879	Yes	No
Stomach	320	BNIP1	ENSG00000113734.17	5	7.23911e-08	1.5926e-06	22	1.23958e-05	Yes	Yes
Stomach	320	STC2	ENSG00000113739.10	5	0.00115649	0.0254427	22	0.0335798	Yes	No
Stomach	320	BOD1	ENSG00000145919.10	5	0.0015749	0.0362226	23	0.0437223	Yes	No
Stomach	320	LINC01484	ENSG00000253686.1	5	6.56234e-06	0.000150934	23	0.000738118	Yes	Yes
Stomach	320	LINC01485	ENSG00000254211.5	5	0.000312874	0.00719611	23	0.0142091	Yes	No
Stomach	320	CPEB4	ENSG00000113742.12	5	8.77493e-05	0.00210598	24	0.00601729	Yes	Yes
Stomach	320	HMP19	ENSG00000170091.10	5	0.0024922	0.0647971	26	0.0700725	No	No
Stomach	320	MSX2	ENSG00000120149.8	5	1.25714e-05	0.000289142	23	0.00127677	Yes	Yes
Stomach	320	DRD1	ENSG00000184845.3	5	0.00063875	0.0114975	18	0.0193858	Yes	No
Stomach	320	SFXN1	ENSG00000164466.12	5	0.00139389	0.0264838	19	0.0345731	Yes	No
Stomach	320	HRH2	ENSG00000113749.7	5	0.000691362	0.0124445	18	0.0203858	Yes	No
Stomach	320	CPLX2	ENSG00000145920.14	5	2.99049e-05	0.000508383	17	0.00202677	Yes	Yes
Stomach	320	THOC3	ENSG00000051596.9	5	5.17094e-18	8.27351e-17	16	2.22259e-15	Yes	Yes
Stomach	320	FAM153B	ENSG00000182230.11	5	3.74645e-22	5.99431e-21	16	2.18077e-19	Yes	Yes
Stomach	320	SIMC1	ENSG00000170085.17	5	0.000759399	0.011391	15	0.0192586	Yes	No
Stomach	320	KIAA1191	ENSG00000122203.14	5	6.43405e-05	0.000900767	14	0.00316493	Yes	Yes
Stomach	320	ARL10	ENSG00000175414.6	5	9.41104e-05	0.00131755	14	0.00422536	Yes	Yes
Stomach	320	NOP16	ENSG00000048162.20	5	0.000675411	0.00945575	14	0.0170793	Yes	No
Stomach	320	HIGD2A	ENSG00000146066.2	5	0.000520806	0.00677047	13	0.0136152	Yes	No
Stomach	320	CLTB	ENSG00000175416.12	5	1.53678e-07	2.15149e-06	14	1.63357e-05	Yes	Yes
Stomach	320	FAF2	ENSG00000113194.12	5	0.000161003	0.00209304	13	0.00599448	Yes	Yes
Stomach	320	RNF44	ENSG00000146083.11	5	0.00402798	0.0483358	12	0.0549839	No	No
Stomach	320	CDHR2	ENSG00000074276.10	5	0.00465344	0.0604948	13	0.0660919	No	No
Stomach	320	GPRIN1	ENSG00000169258.6	5	0.000588282	0.00705938	12	0.0140112	Yes	No
Stomach	320	SNCB	ENSG00000074317.10	5	0.00181657	0.0217988	12	0.0300035	Yes	No
Stomach	320	TSPAN17	ENSG00000048140.17	5	0.000771121	0.00925345	12	0.016802	Yes	No
Stomach	320	UNC5A	ENSG00000113763.10	5	0.00169853	0.0220809	13	0.030293	Yes	No
Stomach	320	HK3	ENSG00000160883.10	5	0.00166324	0.0199589	12	0.0282043	Yes	No
Stomach	320	UIMC1	ENSG00000087206.16	5	0.00656361	0.0853269	13	0.0893437	No	No
Stomach	320	ZNF346	ENSG00000113761.11	5	0.00170279	0.0221362	13	0.030348	Yes	No
Stomach	320	FGFR4	ENSG00000160867.14	5	0.00125757	0.0163485	13	0.0245553	Yes	No
Stomach	320	NSD1	ENSG00000165671.19	5	0.000361387	0.0057822	16	0.0122354	Yes	No
Stomach	320	RAB24	ENSG00000169228.13	5	6.27486e-07	9.41229e-06	15	6.24428e-05	Yes	Yes
Stomach	320	PRELID1	ENSG00000169230.9	5	7.88217e-05	0.00118233	15	0.00390075	Yes	Yes
Stomach	320	MXD3	ENSG00000213347.10	5	2.41332e-08	3.61997e-07	15	3.1203e-06	Yes	Yes
Stomach	320	LMAN2	ENSG00000169223.14	5	0.00063265	0.00948974	15	0.0171217	Yes	No
Stomach	320	RGS14	ENSG00000169220.17	5	2.32925e-24	3.49387e-23	15	1.55811e-21	Yes	Yes
Stomach	320	F12	ENSG00000131187.9	5	0.000209862	0.00314793	15	0.00806479	Yes	Yes
Stomach	320	GRK6	ENSG00000198055.10	5	0.00602175	0.096348	16	0.0999865	No	No
Stomach	320	PRR7	ENSG00000131188.11	5	0.00229146	0.0366634	16	0.0441336	Yes	No
Stomach	320	DBN1	ENSG00000113758.13	5	0.000330161	0.00528257	16	0.0115286	Yes	No
Stomach	320	PDLIM7	ENSG00000196923.13	5	0.00568782	0.0910051	16	0.0948306	No	No
Stomach	320	DOK3	ENSG00000146094.13	5	0.000596047	0.00953675	16	0.0171876	Yes	No
Stomach	320	DDX41	ENSG00000183258.11	5	0.00018925	0.003028	16	0.00783573	Yes	Yes
Stomach	320	FAM193B	ENSG00000146067.15	5	4.16977e-07	6.67164e-06	16	4.56772e-05	Yes	Yes
Stomach	320	RP11-1277A3.3	ENSG00000272459.1	5	1.62095e-10	2.59351e-09	16	3.15576e-08	Yes	Yes
Stomach	320	TMED9	ENSG00000184840.11	5	0.00139732	0.0223572	16	0.0305447	Yes	No
Stomach	320	B4GALT7	ENSG00000027847.13	5	4.36836e-10	6.98938e-09	16	8.01615e-08	Yes	Yes
Stomach	320	FAM153A	ENSG00000170074.19	5	3.06123e-38	5.51021e-37	18	6.69119e-35	Yes	Yes
Stomach	320	RP11-1252I4.2	ENSG00000250101.1	5	0.0002597	0.0054537	21	0.0117791	Yes	No
Stomach	320	FAM153C	ENSG00000204677.10	5	2.10576e-17	4.63267e-16	22	1.16772e-14	Yes	Yes
Stomach	320	N4BP3	ENSG00000145911.5	5	0.0018043	0.0378904	21	0.0453132	Yes	No
Stomach	320	RMND5B	ENSG00000145916.18	5	0.000528552	0.0116281	22	0.0195255	Yes	No
Stomach	320	NHP2	ENSG00000145912.8	5	0.00218572	0.0480858	22	0.0547399	No	No
Stomach	320	HNRNPAB	ENSG00000197451.11	5	0.000498181	0.01096	22	0.0188023	Yes	No
Stomach	320	PHYKPL	ENSG00000175309.14	5	0.000185105	0.00425741	23	0.00997837	Yes	Yes
Stomach	320	COL23A1	ENSG00000050767.15	5	1.51557e-06	4.09203e-05	27	0.000234285	Yes	Yes
Stomach	320	CLK4	ENSG00000113240.12	5	0.000425856	0.0106464	25	0.0184439	Yes	No
Stomach	320	ZNF354A	ENSG00000169131.11	5	3.0545e-05	0.000763625	25	0.0027877	Yes	Yes
Stomach	320	ZNF354B	ENSG00000178338.10	5	1.55256e-09	4.03666e-08	26	4.07338e-07	Yes	Yes
Stomach	320	ZFP2	ENSG00000198939.7	5	0.000872293	0.0226796	26	0.0308642	Yes	No
Stomach	320	ZNF454	ENSG00000178187.7	5	3.87081e-08	1.00641e-06	26	8.06744e-06	Yes	Yes
Stomach	320	GRM6	ENSG00000113262.14	5	1.03843e-06	2.59607e-05	25	0.000155522	Yes	Yes
Stomach	320	ZNF879	ENSG00000234284.6	5	4.57966e-09	1.14492e-07	25	1.06174e-06	Yes	Yes
Stomach	320	ZNF354C	ENSG00000177932.6	5	0.000310642	0.00776605	25	0.0149707	Yes	No
Stomach	320	ADAMTS2	ENSG00000087116.14	5	0.000692853	0.0200927	29	0.028331	Yes	No
Stomach	320	RP11-443C10.1	ENSG00000253163.1	5	0.000906345	0.0226586	25	0.0308474	Yes	No
Stomach	320	RUFY1	ENSG00000176783.14	5	1.49021e-06	3.87455e-05	26	0.00022297	Yes	Yes
Stomach	320	HNRNPH1	ENSG00000169045.17	5	0.000140492	0.00365279	26	0.00895301	Yes	Yes
Stomach	320	CBY3	ENSG00000204659.4	5	0.000486193	0.012641	26	0.020582	Yes	No
Stomach	320	CANX	ENSG00000127022.14	5	2.43094e-05	0.000632045	26	0.00241529	Yes	Yes
Stomach	320	MAML1	ENSG00000161021.11	5	0.000175716	0.00456861	26	0.0104769	Yes	No
Stomach	320	MGAT4B	ENSG00000161013.16	5	0.000763341	0.0190835	25	0.0273195	Yes	No
Stomach	320	SQSTM1	ENSG00000161011.19	5	0.000476344	0.0119086	25	0.019826	Yes	No
Stomach	320	MRNIP	ENSG00000161010.14	5	0.000230418	0.00553004	24	0.0118824	Yes	No
Stomach	320	CTC-241N9.1	ENSG00000245317.2	5	0.00057775	0.013866	24	0.0219325	Yes	No
Stomach	320	TBC1D9B	ENSG00000197226.12	5	6.55266e-17	1.57264e-15	24	3.76344e-14	Yes	Yes
Stomach	320	RNF130	ENSG00000113269.13	5	2.10576e-06	5.26439e-05	25	0.000294008	Yes	Yes
Stomach	320	RASGEF1C	ENSG00000146090.15	5	0.000486975	0.0116874	24	0.0195774	Yes	No
Stomach	320	MAPK9	ENSG00000050748.17	5	1.54616e-06	3.55618e-05	23	0.000206633	Yes	Yes
Stomach	320	GFPT2	ENSG00000131459.12	5	0.000572164	0.0125876	22	0.020536	Yes	No
Stomach	320	CNOT6	ENSG00000113300.11	5	4.10205e-05	0.00082041	20	0.00293955	Yes	Yes
Stomach	320	SCGB3A1	ENSG00000161055.3	5	1.2995e-05	0.000246904	19	0.00111576	Yes	Yes
Stomach	320	FLT4	ENSG00000037280.15	5	0.000276692	0.00525714	19	0.0114969	Yes	No
Stomach	320	MGAT1	ENSG00000131446.16	5	0.00115073	0.0195623	17	0.0278078	Yes	No
Stomach	320	LINC00847	ENSG00000245060.6	5	9.16293e-07	1.5577e-05	17	9.8366e-05	Yes	Yes
Stomach	320	ZFP62	ENSG00000196670.13	5	8.35895e-08	1.42102e-06	17	1.11376e-05	Yes	Yes
Stomach	320	BTNL8	ENSG00000113303.11	5	1.66392e-13	2.66228e-12	16	4.66799e-11	Yes	Yes
Stomach	320	BTNL3	ENSG00000168903.8	5	5.9492e-72	9.51872e-71	16	8.55353e-68	Yes	Yes
Stomach	320	BTNL9	ENSG00000165810.16	5	6.33748e-08	9.50622e-07	15	7.65096e-06	Yes	Yes
Stomach	320	TRIM7	ENSG00000146054.17	5	1.64026e-08	2.13234e-07	13	1.90092e-06	Yes	Yes
Stomach	320	TRIM41	ENSG00000146063.19	5	0.00068216	0.00886808	13	0.0163326	Yes	No
Stomach	320	RACK1	ENSG00000204628.11	5	0.000378198	0.00491657	13	0.0110038	Yes	No
Stomach	320	TRIM52	ENSG00000183718.5	5	0.00276135	0.0358975	13	0.0434298	Yes	No
Stomach	320	AC138035.2	ENSG00000238035.8	5	0.000831775	0.0099813	12	0.017689	Yes	No
Stomach	320	DUSP22	ENSG00000112679.14	6	5.00574e-05	0.000700803	14	0.00261551	Yes	Yes
Stomach	320	IRF4	ENSG00000137265.14	6	4.8689e-05	0.000730335	15	0.0026963	Yes	Yes
Stomach	320	EXOC2	ENSG00000112685.13	6	1.27399e-08	2.42058e-07	19	2.14194e-06	Yes	Yes
Stomach	320	HUS1B	ENSG00000188996.4	6	1.56172e-05	0.000281109	18	0.00124836	Yes	Yes
Stomach	320	RP11-532F6.3	ENSG00000272463.1	6	2.40407e-35	4.56772e-34	19	4.5105e-32	Yes	Yes
Stomach	320	RP5-856G1.2	ENSG00000176515.1	6	8.50176e-05	0.00187039	22	0.00551421	Yes	Yes
Stomach	320	FOXQ1	ENSG00000164379.6	6	0.000214269	0.00449966	21	0.0103624	Yes	No
Stomach	320	LINC01394	ENSG00000281809.1	6	0.000944455	0.0198335	21	0.0280646	Yes	No
Stomach	320	FOXF2	ENSG00000137273.3	6	0.00225862	0.0496897	22	0.0562464	No	No
Stomach	320	RP11-157J24.2	ENSG00000272279.1	6	2.36406e-21	5.20092e-20	22	1.77028e-18	Yes	Yes
Stomach	320	FOXC1	ENSG00000054598.6	6	0.00209629	0.0461185	22	0.0528808	No	No
Stomach	320	GMDS	ENSG00000112699.10	6	0.000192283	0.00557622	29	0.0119546	Yes	No
Stomach	320	GMDS-AS1	ENSG00000250903.8	6	0.000503919	0.012598	25	0.0205473	Yes	No
Stomach	320	RP1-136B1.1	ENSG00000272465.1	6	7.42609e-06	0.000163374	22	0.000787384	Yes	Yes
Stomach	320	LINC01600	ENSG00000164385.8	6	0.000767595	0.0161195	21	0.0243302	Yes	No
Stomach	320	MYLK4	ENSG00000145949.9	6	5.37343e-19	1.18215e-17	22	3.35635e-16	Yes	Yes
Stomach	320	WRNIP1	ENSG00000124535.15	6	0.00186362	0.0391361	21	0.0464781	Yes	No
Stomach	320	SERPINB1	ENSG00000021355.12	6	0.000264063	0.00554532	21	0.0119097	Yes	No
Stomach	320	SERPINB9P1	ENSG00000230438.6	6	1.0092e-42	2.11932e-41	21	3.49435e-39	Yes	Yes
Stomach	320	SERPINB9	ENSG00000170542.5	6	2.70046e-07	5.67097e-06	21	3.9427e-05	Yes	Yes
Stomach	320	SERPINB6	ENSG00000124570.17	6	0.00024411	0.00537042	22	0.0116518	Yes	No
Stomach	320	LINC01011	ENSG00000244041.7	6	0.000877871	0.0193132	22	0.0275473	Yes	No
Stomach	320	NQO2	ENSG00000124588.19	6	2.98927e-50	6.57639e-49	22	1.61905e-46	Yes	Yes
Stomach	320	RIPK1	ENSG00000137275.13	6	1.22364e-05	0.000281437	23	0.0012495	Yes	Yes
Stomach	320	BPHL	ENSG00000137274.12	6	6.75931e-08	1.55464e-06	23	1.21215e-05	Yes	Yes
Stomach	320	TUBB2A	ENSG00000137267.5	6	0.00027539	0.00633396	23	0.0130275	Yes	No
Stomach	320	TUBB2B	ENSG00000137285.9	6	2.24104e-06	5.15439e-05	23	0.000288222	Yes	Yes
Stomach	320	PSMG4	ENSG00000180822.11	6	1.44775e-14	3.4746e-13	24	6.68581e-12	Yes	Yes
Stomach	320	SLC22A23	ENSG00000137266.14	6	0.000714484	0.0185766	26	0.0268015	Yes	No
Stomach	320	PXDC1	ENSG00000168994.13	6	0.000237968	0.00594921	25	0.0124774	Yes	No
Stomach	320	FAM50B	ENSG00000145945.5	6	0.000457877	0.0109891	24	0.0188324	Yes	No
Stomach	320	RP1-140K8.5	ENSG00000260604.2	6	1.30157e-07	2.99362e-06	23	2.20137e-05	Yes	Yes
Stomach	320	PRPF4B	ENSG00000112739.16	6	0.000698037	0.0167529	24	0.024953	Yes	No
Stomach	320	FAM217A	ENSG00000145975.14	6	3.5274e-05	0.000811301	23	0.00291323	Yes	Yes
Stomach	320	C6orf201	ENSG00000185689.15	6	3.23868e-11	7.77284e-10	24	1.0249e-08	Yes	Yes
Stomach	320	ECI2	ENSG00000198721.12	6	1.94524e-11	4.66857e-10	24	6.28491e-09	Yes	Yes
Stomach	320	RP3-400B16.1	ENSG00000234817.2	6	0.000149131	0.00357913	24	0.00883089	Yes	Yes
Stomach	320	CDYL	ENSG00000153046.17	6	0.00150031	0.0390081	26	0.0463567	Yes	No
Stomach	320	RPP40	ENSG00000124787.13	6	0.000472831	0.0108751	23	0.0187013	Yes	No
Stomach	320	RP11-428J1.5	ENSG00000272142.1	6	0.00210749	0.0484722	23	0.0551147	No	No
Stomach	320	RP11-428J1.4	ENSG00000271978.1	6	0.000377933	0.00869245	23	0.0161173	Yes	No
Stomach	320	PPP1R3G	ENSG00000219607.3	6	0.00185568	0.0426806	23	0.0497249	Yes	No
Stomach	320	LYRM4	ENSG00000214113.10	6	5.30416e-11	1.37908e-09	26	1.75034e-08	Yes	Yes
Stomach	320	FARS2	ENSG00000145982.11	6	0.000253597	0.00760791	30	0.014757	Yes	No
Stomach	320	NRN1	ENSG00000124785.8	6	0.0002184	0.00546001	25	0.011789	Yes	No
Stomach	320	F13A1	ENSG00000124491.15	6	0.000306622	0.00797218	26	0.0152243	Yes	No
Stomach	320	LY86	ENSG00000112799.8	6	1.17987e-05	0.000294968	25	0.00129771	Yes	Yes
Stomach	320	RP1-80N2.3	ENSG00000261211.1	6	5.12987e-05	0.00123117	24	0.00401644	Yes	Yes
Stomach	320	RREB1	ENSG00000124782.19	6	0.00196285	0.052997	27	0.0591996	No	No
Stomach	320	SSR1	ENSG00000124783.12	6	0.000486929	0.0121732	25	0.0201098	Yes	No
Stomach	320	RIOK1	ENSG00000124784.8	6	3.34969e-06	8.37422e-05	25	0.000441742	Yes	Yes
Stomach	320	DSP	ENSG00000096696.13	6	0.00109588	0.0284929	26	0.0364667	Yes	No
Stomach	320	SNRNP48	ENSG00000168566.12	6	3.31405e-05	0.000861654	26	0.00305799	Yes	Yes
Stomach	320	BMP6	ENSG00000153162.8	6	0.000980822	0.0255014	26	0.0336356	Yes	No
Stomach	320	TXNDC5	ENSG00000239264.8	6	5.59377e-06	0.000139844	25	0.000690652	Yes	Yes
Stomach	320	BLOC1S5	ENSG00000188428.19	6	6.59349e-05	0.00158244	24	0.00488065	Yes	Yes
Stomach	320	EEF1E1	ENSG00000124802.11	6	0.000206531	0.00475022	23	0.0107493	Yes	No
Stomach	320	SLC35B3	ENSG00000124786.9	6	0.00153239	0.0352449	23	0.0428132	Yes	No
Stomach	320	RP11-314C16.1	ENSG00000230939.1	6	5.92405e-11	1.24405e-09	21	1.58906e-08	Yes	Yes
Stomach	320	TFAP2A	ENSG00000137203.10	6	0.00158482	0.0316963	20	0.0395176	Yes	No
Stomach	320	GCNT2	ENSG00000111846.16	6	5.40434e-05	0.00118896	22	0.00391425	Yes	Yes
Stomach	320	C6orf52	ENSG00000137434.11	6	0.000242388	0.00509014	21	0.0112439	Yes	No
Stomach	320	PAK1IP1	ENSG00000111845.4	6	0.000296653	0.00622971	21	0.0128853	Yes	No
Stomach	320	TMEM14C	ENSG00000111843.13	6	2.69934e-05	0.000566861	21	0.00221808	Yes	Yes
Stomach	320	RP11-421M1.8	ENSG00000272097.1	6	5.8488e-07	1.22825e-05	21	7.9489e-05	Yes	Yes
Stomach	320	TMEM14B	ENSG00000137210.13	6	0.000253998	0.00558796	22	0.0119672	Yes	No
Stomach	320	MAK	ENSG00000111837.11	6	0.00197774	0.0435103	22	0.0504788	No	No
Stomach	320	SYCP2L	ENSG00000153157.12	6	3.54829e-07	7.80624e-06	22	5.25445e-05	Yes	Yes
Stomach	320	ELOVL2	ENSG00000197977.3	6	0.000645914	0.0142101	22	0.022316	Yes	No
Stomach	320	SMIM13	ENSG00000224531.5	6	0.00038509	0.00808688	21	0.0153747	Yes	No
Stomach	320	ERVFRD-1	ENSG00000244476.2	6	0.000102934	0.00216162	21	0.00613854	Yes	Yes
Stomach	320	NEDD9	ENSG00000111859.16	6	0.000504125	0.0115949	23	0.0194949	Yes	No
Stomach	320	TMEM170B	ENSG00000205269.5	6	0.00130436	0.0260871	20	0.0342168	Yes	No
Stomach	320	ADTRP	ENSG00000111863.12	6	0.000352411	0.00740063	21	0.0144916	Yes	No
Stomach	320	RP11-456H18.2	ENSG00000229896.2	6	0.000412617	0.00866495	21	0.0160868	Yes	No
Stomach	320	HIVEP1	ENSG00000095951.16	6	0.000114699	0.00252337	22	0.00688351	Yes	Yes
Stomach	320	EDN1	ENSG00000078401.6	6	0.00107029	0.0214058	20	0.0296273	Yes	No
Stomach	320	PHACTR1	ENSG00000112137.17	6	2.02412e-06	4.8579e-05	24	0.000273601	Yes	Yes
Stomach	320	TBC1D7	ENSG00000145979.17	6	1.03945e-06	1.87101e-05	18	0.000115831	Yes	Yes
Stomach	320	GFOD1	ENSG00000145990.10	6	0.00252464	0.0454435	18	0.0522862	No	No
Stomach	320	SIRT5	ENSG00000124523.15	6	8.86848e-05	0.00159633	18	0.00491183	Yes	Yes
Stomach	320	NOL7	ENSG00000225921.6	6	0.000684123	0.0123142	18	0.020248	Yes	No
Stomach	320	RANBP9	ENSG00000010017.12	6	0.000562961	0.0101333	18	0.0178663	Yes	No
Stomach	320	MCUR1	ENSG00000050393.11	6	0.000258718	0.00465692	18	0.0105942	Yes	No
Stomach	320	RP3-500L14.2	ENSG00000272209.1	6	0.000266158	0.00452468	17	0.010404	Yes	No
Stomach	320	RNF182	ENSG00000180537.12	6	7.22308e-05	0.00130015	18	0.00417928	Yes	Yes
Stomach	320	CD83	ENSG00000112149.9	6	8.26179e-05	0.00148712	18	0.00464406	Yes	Yes
Stomach	320	RP11-560J1.2	ENSG00000271888.1	6	0.000338745	0.00609741	18	0.0126872	Yes	No
Stomach	320	JARID2	ENSG00000008083.13	6	0.000762457	0.0152491	20	0.0234357	Yes	No
Stomach	320	DTNBP1	ENSG00000047579.19	6	1.38678e-09	2.77357e-08	20	2.87797e-07	Yes	Yes
Stomach	320	MYLIP	ENSG00000007944.14	6	0.00151016	0.028693	19	0.0366582	Yes	No
Stomach	320	GMPR	ENSG00000137198.9	6	4.7492e-07	9.02349e-06	19	6.0063e-05	Yes	Yes
Stomach	320	ATXN1	ENSG00000124788.17	6	0.000293522	0.00645747	22	0.013191	Yes	No
Stomach	320	RP1-151F17.2	ENSG00000272341.1	6	5.66808e-05	0.00102025	18	0.00348262	Yes	Yes
Stomach	320	RBM24	ENSG00000112183.14	6	0.00218082	0.0392548	18	0.0465944	Yes	No
Stomach	320	CAP2	ENSG00000112186.11	6	0.00221817	0.0443634	20	0.0512931	No	No
Stomach	320	FAM8A1	ENSG00000137414.5	6	0.00716908	0.136213	19	0.13847	No	No
Stomach	320	NUP153	ENSG00000124789.11	6	5.75147e-05	0.00115029	20	0.00381986	Yes	Yes
Stomach	320	KIF13A	ENSG00000137177.19	6	0.00285681	0.0628498	22	0.0682747	No	No
Stomach	320	NHLRC1	ENSG00000187566.5	6	0.00039609	0.00752571	19	0.0146535	Yes	No
Stomach	320	TPMT	ENSG00000137364.4	6	0.00493091	0.0986182	20	0.102154	No	No
Stomach	320	KDM1B	ENSG00000165097.13	6	0.000149212	0.00313346	21	0.0080393	Yes	Yes
Stomach	320	DEK	ENSG00000124795.14	6	0.000453998	0.00953396	21	0.017186	Yes	No
Stomach	320	RNF144B	ENSG00000137393.9	6	2.95823e-05	0.000621227	21	0.00237952	Yes	Yes
Stomach	320	ID4	ENSG00000172201.11	6	0.000180547	0.00397203	22	0.00953021	Yes	Yes
Stomach	320	MBOAT1	ENSG00000172197.10	6	0.00242007	0.0556617	23	0.0616018	No	No
Stomach	320	E2F3	ENSG00000112242.14	6	0.000600319	0.013207	22	0.0212277	Yes	No
Stomach	320	CDKAL1	ENSG00000145996.11	6	0.000801601	0.0216432	27	0.0298497	Yes	No
Stomach	320	SOX4	ENSG00000124766.6	6	0.00148591	0.0312041	21	0.0390445	Yes	No
Stomach	320	CASC15	ENSG00000272168.6	6	8.42065e-05	0.00244199	29	0.00671933	Yes	Yes
Stomach	320	PRL	ENSG00000172179.11	6	2.52121e-05	0.000529454	21	0.00209307	Yes	Yes
Stomach	320	NRSN1	ENSG00000152954.11	6	3.25785e-05	0.000781883	24	0.00283742	Yes	Yes
Stomach	320	DCDC2	ENSG00000146038.11	6	4.05321e-08	1.05384e-06	26	8.43256e-06	Yes	Yes
Stomach	320	MRS2	ENSG00000124532.14	6	2.75448e-05	0.000688621	25	0.00258262	Yes	Yes
Stomach	320	GPLD1	ENSG00000112293.14	6	3.18203e-05	0.000795509	25	0.00287144	Yes	Yes
Stomach	320	ALDH5A1	ENSG00000112294.12	6	0.000273788	0.00684469	25	0.013723	Yes	No
Stomach	320	KIAA0319	ENSG00000137261.13	6	0.000238407	0.00619858	26	0.0128406	Yes	No
Stomach	320	TDP2	ENSG00000111802.13	6	0.00041454	0.0103635	25	0.0181339	Yes	No
Stomach	320	ACOT13	ENSG00000112304.10	6	3.14594e-05	0.000786485	25	0.00284916	Yes	Yes
Stomach	320	C6orf62	ENSG00000112308.12	6	8.99052e-07	2.24763e-05	25	0.000136698	Yes	Yes
Stomach	320	GMNN	ENSG00000112312.9	6	0.00261092	0.0626621	24	0.0681284	No	No
Stomach	320	FAM65B	ENSG00000111913.17	6	2.74915e-05	0.000687287	25	0.00257869	Yes	Yes
Stomach	320	RP11-367G6.3	ENSG00000272053.1	6	3.23418e-05	0.000743862	23	0.00273171	Yes	Yes
Stomach	320	CARMIL1	ENSG00000079691.17	6	2.66995e-09	6.94187e-08	26	6.66093e-07	Yes	Yes
Stomach	320	SCGN	ENSG00000079689.13	6	0.00176069	0.0387352	22	0.0461087	Yes	No
Stomach	320	TRIM38	ENSG00000112343.10	6	0.000190391	0.00399821	21	0.00957373	Yes	Yes
Stomach	320	U91328.19	ENSG00000272462.2	6	7.66918e-07	1.61053e-05	21	0.000101381	Yes	Yes
Stomach	320	U91328.22	ENSG00000272810.1	6	0.00155456	0.0326457	21	0.0403818	Yes	No
Stomach	320	HIST1H1C	ENSG00000187837.3	6	0.000552297	0.0115982	21	0.0194949	Yes	No
Stomach	320	HFE	ENSG00000010704.18	6	3.76613e-06	7.90886e-05	21	0.000419906	Yes	Yes
Stomach	320	HIST1H2BC	ENSG00000180596.7	6	0.00486427	0.0972854	20	0.10086	No	No
Stomach	320	HIST1H2AC	ENSG00000180573.9	6	0.000220034	0.00440069	20	0.0102037	Yes	No
Stomach	320	HIST1H1E	ENSG00000168298.6	6	2.16127e-05	0.000432254	20	0.00178171	Yes	Yes
Stomach	320	HIST1H2BD	ENSG00000158373.8	6	9.14506e-05	0.00182901	20	0.00543114	Yes	Yes
Stomach	320	HIST1H2BE	ENSG00000274290.2	6	0.000179773	0.00359546	20	0.00885052	Yes	Yes
Stomach	320	HIST1H3D	ENSG00000197409.7	6	0.00298979	0.0597958	20	0.0654277	No	No
Stomach	320	HIST1H2AD	ENSG00000196866.2	6	0.00603441	0.120688	20	0.123428	No	No
Stomach	320	HIST1H2BF	ENSG00000277224.2	6	0.000509443	0.0101889	20	0.01794	Yes	No
Stomach	320	HIST1H4E	ENSG00000276966.2	6	9.25963e-05	0.00185193	20	0.00547685	Yes	Yes
Stomach	320	HIST1H2BG	ENSG00000273802.2	6	6.93281e-05	0.00138656	20	0.00439649	Yes	Yes
Stomach	320	HIST1H2AE	ENSG00000277075.2	6	5.07748e-05	0.0010155	20	0.00347099	Yes	Yes
Stomach	320	HIST1H3E	ENSG00000274750.2	6	5.97625e-09	1.19525e-07	20	1.10499e-06	Yes	Yes
Stomach	320	HIST1H1D	ENSG00000124575.6	6	0.000719614	0.0143923	20	0.0225183	Yes	No
Stomach	320	HIST1H2BH	ENSG00000275713.2	6	0.000112265	0.0022453	20	0.00631198	Yes	Yes
Stomach	320	HIST1H3G	ENSG00000273983.1	6	0.00214307	0.0428615	20	0.0498806	Yes	No
Stomach	320	HIST1H4H	ENSG00000158406.4	6	0.000567146	0.0113429	20	0.0191954	Yes	No
Stomach	320	BTN3A2	ENSG00000186470.13	6	1.22377e-55	2.32516e-54	19	7.73846e-52	Yes	Yes
Stomach	320	BTN2A2	ENSG00000124508.16	6	6.87993e-08	1.30719e-06	19	1.03129e-05	Yes	Yes
Stomach	320	BTN3A1	ENSG00000026950.16	6	5.64972e-12	1.07345e-10	19	1.55205e-09	Yes	Yes
Stomach	320	BTN3A3	ENSG00000111801.15	6	0.00293814	0.0528866	18	0.0591056	No	No
Stomach	320	BTN2A1	ENSG00000112763.15	6	0.000965296	0.0183406	19	0.0265628	Yes	No
Stomach	320	HCG11	ENSG00000228223.2	6	0.00080451	0.0144812	18	0.0226093	Yes	No
Stomach	320	CTA-14H9.5	ENSG00000261353.1	6	0.018986	0.341749	18	0.342148	No	No
Stomach	320	HMGN4	ENSG00000182952.4	6	1.5534e-07	2.79611e-06	18	2.06712e-05	Yes	Yes
Stomach	320	ABT1	ENSG00000146109.4	6	0.00533801	0.0960842	18	0.099753	No	No
Stomach	320	ZNF322	ENSG00000181315.10	6	2.58621e-19	4.65517e-18	18	1.36928e-16	Yes	Yes
Stomach	320	LINC00240	ENSG00000224843.6	6	0.000101958	0.00163133	16	0.00498695	Yes	Yes
Stomach	320	RP1-86C11.7	ENSG00000272468.1	6	0.0093298	0.149277	16	0.151272	No	No
Stomach	320	HIST1H2BJ	ENSG00000124635.8	6	0.000359083	0.00574533	16	0.0121936	Yes	No
Stomach	320	HIST1H2AG	ENSG00000196787.3	6	0.000479711	0.00767537	16	0.0148442	Yes	No
Stomach	320	HIST1H4I	ENSG00000276180.1	6	0.000801353	0.0128217	16	0.0207988	Yes	No
Stomach	320	HIST1H2BK	ENSG00000197903.7	6	0.013021	0.208337	16	0.209373	No	No
Stomach	320	PRSS16	ENSG00000112812.15	6	0.000111641	0.00178625	16	0.00533451	Yes	Yes
Stomach	320	ZNF391	ENSG00000124613.8	6	6.71571e-24	1.07451e-22	16	4.52252e-21	Yes	Yes
Stomach	320	RP1-153G14.4	ENSG00000271755.1	6	0.000133829	0.00200744	15	0.0058109	Yes	Yes
Stomach	320	ZNF184	ENSG00000096654.15	6	0.000134671	0.00202007	15	0.00583207	Yes	Yes
Stomach	320	HIST1H3H	ENSG00000278828.1	6	1.35548e-05	0.000216877	16	0.00100172	Yes	Yes
Stomach	320	HIST1H2BN	ENSG00000233822.4	6	0.00949707	0.16145	17	0.163129	No	No
Stomach	320	ZNF165	ENSG00000197279.3	6	7.07489e-06	0.000120273	17	0.000609011	Yes	Yes
Stomach	320	ZSCAN16	ENSG00000196812.4	6	0.00327263	0.0556346	17	0.0615833	No	No
Stomach	320	RP1-265C24.8	ENSG00000261839.1	6	0.00263176	0.04474	17	0.0516487	No	No
Stomach	320	ZKSCAN8	ENSG00000198315.10	6	0.00119319	0.0202842	17	0.028507	Yes	No
Stomach	320	ZSCAN9	ENSG00000137185.11	6	0.00511243	0.0869113	17	0.090902	No	No
Stomach	320	ZKSCAN4	ENSG00000187626.8	6	0.00623702	0.112266	18	0.115354	No	No
Stomach	320	NKAPL	ENSG00000189134.3	6	0.00186629	0.0317269	17	0.0395481	Yes	No
Stomach	320	ZSCAN26	ENSG00000197062.11	6	1.42581e-12	2.56645e-11	18	4.03537e-10	Yes	Yes
Stomach	320	PGBD1	ENSG00000137338.5	6	0.00230115	0.0414208	18	0.0485309	Yes	No
Stomach	320	ZSCAN31	ENSG00000235109.7	6	7.61236e-10	1.37022e-08	18	1.50065e-07	Yes	Yes
Stomach	320	ZKSCAN3	ENSG00000189298.13	6	0.0073566	0.132419	18	0.134788	No	No
Stomach	320	ZSCAN12	ENSG00000158691.14	6	0.00030706	0.00552708	18	0.0118811	Yes	No
Stomach	320	ZSCAN23	ENSG00000187987.9	6	1.20459e-28	2.16826e-27	18	1.29893e-25	Yes	Yes
Stomach	320	ZBED9	ENSG00000232040.2	6	4.45675e-05	0.000802214	18	0.00289054	Yes	Yes
Stomach	320	TRIM27	ENSG00000204713.10	6	0.00170863	0.0478415	28	0.0545044	No	No
Stomach	320	ZNF311	ENSG00000197935.6	6	0.000838108	0.0293338	35	0.0372544	Yes	No
Stomach	320	MAS1L	ENSG00000204687.4	6	0.00211383	0.0866671	41	0.0906571	No	No
Stomach	320	XXbac-BPG13B8.10	ENSG00000229274.1	6	0.000253035	0.0103744	41	0.0181419	Yes	No
Stomach	320	UBD	ENSG00000213886.3	6	0.00132864	0.0544742	41	0.0605448	No	No
Stomach	320	OR2H2	ENSG00000204657.3	6	4.06711e-06	0.000166751	41	0.000801726	Yes	Yes
Stomach	320	GABBR1	ENSG00000204681.10	6	0.00448918	0.184056	41	0.185408	No	No
Stomach	320	ZFP57	ENSG00000204644.9	6	1.11878e-57	4.58698e-56	41	1.75398e-53	Yes	Yes
Stomach	320	HLA-F	ENSG00000204642.13	6	2.49646e-11	1.02355e-09	41	1.32818e-08	Yes	Yes
Stomach	320	HLA-G	ENSG00000204632.11	6	1.56794e-09	6.58534e-08	42	6.35957e-07	Yes	Yes
Stomach	320	HCP5B	ENSG00000281831.1	6	8.44417e-35	3.54655e-33	42	3.20295e-31	Yes	Yes
Stomach	320	HLA-A	ENSG00000206503.12	6	1.40308e-14	5.89293e-13	42	1.11365e-11	Yes	Yes
Stomach	320	HCG9	ENSG00000204625.10	6	1.55574e-13	6.53413e-12	42	1.09442e-10	Yes	Yes
Stomach	320	ZNRD1	ENSG00000066379.14	6	2.34483e-09	1.03173e-07	44	9.64733e-07	Yes	Yes
Stomach	320	PPP1R11	ENSG00000204619.7	6	0.000705241	0.0310306	44	0.0388818	Yes	No
Stomach	320	RNF39	ENSG00000204618.8	6	4.19077e-09	1.84394e-07	44	1.66613e-06	Yes	Yes
Stomach	320	TRIM31	ENSG00000204616.10	6	4.65537e-06	0.000214147	46	0.000989624	Yes	Yes
Stomach	320	TRIM40	ENSG00000204614.8	6	0.00109329	0.0513845	47	0.0577791	No	No
Stomach	320	TRIM15	ENSG00000204610.12	6	0.00134202	0.0630749	47	0.0684738	No	No
Stomach	320	TRIM26	ENSG00000234127.8	6	0.000274294	0.0134404	49	0.0214722	Yes	No
Stomach	320	HCG17	ENSG00000270604.5	6	1.81326e-09	9.24764e-08	51	8.72434e-07	Yes	Yes
Stomach	320	TRIM39	ENSG00000204599.14	6	0.00100028	0.0600165	60	0.0656332	No	No
Stomach	320	RPP21	ENSG00000241370.5	6	0.00215709	0.131583	61	0.133976	No	No
Stomach	320	HLA-E	ENSG00000204592.8	6	0.000220808	0.0152358	69	0.0234232	Yes	No
Stomach	320	GNL1	ENSG00000204590.12	6	0.00047276	0.0330932	70	0.0407782	Yes	No
Stomach	320	PRR3	ENSG00000204576.11	6	0.00129386	0.0905702	70	0.0944103	No	No
Stomach	320	ABCF1	ENSG00000204574.12	6	0.000336611	0.0235627	70	0.0317283	Yes	No
Stomach	320	PPP1R10	ENSG00000204569.9	6	0.000252073	0.0176451	70	0.0258703	Yes	No
Stomach	320	MRPS18B	ENSG00000204568.11	6	6.59467e-05	0.00461627	70	0.0105444	Yes	No
Stomach	320	ATAT1	ENSG00000137343.17	6	0.00103286	0.0723005	70	0.0770234	No	No
Stomach	320	C6orf136	ENSG00000204564.11	6	0.000153063	0.0107144	70	0.0185245	Yes	No
Stomach	320	DHX16	ENSG00000204560.9	6	2.66237e-05	0.00186366	70	0.00549797	Yes	Yes
Stomach	320	PPP1R18	ENSG00000146112.11	6	0.000278874	0.0195212	70	0.0277559	Yes	No
Stomach	320	NRM	ENSG00000137404.14	6	0.00115276	0.0795404	69	0.0837925	No	No
Stomach	320	MDC1	ENSG00000137337.14	6	0.000111943	0.00772406	69	0.0149089	Yes	No
Stomach	320	TUBB	ENSG00000196230.12	6	0.00512749	0.34867	68	0.349058	No	No
Stomach	320	FLOT1	ENSG00000137312.14	6	0.000142585	0.00969581	68	0.0173594	Yes	No
Stomach	320	IER3	ENSG00000137331.11	6	0.000908603	0.061785	68	0.0673052	No	No
Stomach	320	HCG20	ENSG00000228022.5	6	7.90621e-07	5.29716e-05	67	0.000295654	Yes	Yes
Stomach	320	LINC00243	ENSG00000214894.6	6	0.000432082	0.0285174	66	0.0364884	Yes	No
Stomach	320	DDR1	ENSG00000204580.13	6	6.97199e-05	0.00425291	61	0.00997304	Yes	Yes
Stomach	320	GTF2H4	ENSG00000213780.10	6	0.00212577	0.127546	60	0.13005	No	No
Stomach	320	VARS2	ENSG00000137411.16	6	4.73193e-29	2.83916e-27	60	1.68958e-25	Yes	Yes
Stomach	320	SFTA2	ENSG00000196260.4	6	0.000476615	0.0285969	60	0.036564	Yes	No
Stomach	320	DPCR1	ENSG00000168631.12	6	0.000519626	0.0311775	60	0.039017	Yes	No
Stomach	320	MUC21	ENSG00000204544.5	6	0.00134189	0.0738039	55	0.0784158	No	No
Stomach	320	HCG22	ENSG00000228789.6	6	0.000787058	0.040927	52	0.0481217	Yes	No
Stomach	320	PSORS1C1	ENSG00000204540.10	6	2.00022e-33	1.02011e-31	51	8.40984e-30	Yes	Yes
Stomach	320	PSORS1C2	ENSG00000204538.3	6	1.66382e-34	8.4855e-33	51	7.36722e-31	Yes	Yes
Stomach	320	CCHCR1	ENSG00000204536.13	6	2.7103e-08	1.38225e-06	51	1.08622e-05	Yes	Yes
Stomach	320	TCF19	ENSG00000137310.11	6	0.000354237	0.0180661	51	0.0262668	Yes	No
Stomach	320	POU5F1	ENSG00000204531.17	6	1.38746e-20	7.07604e-19	51	2.21938e-17	Yes	Yes
Stomach	320	HCG27	ENSG00000206344.7	6	4.43345e-16	2.26106e-14	51	4.86074e-13	Yes	Yes
Stomach	320	HLA-C	ENSG00000204525.16	6	1.50137e-26	7.65699e-25	51	3.87638e-23	Yes	Yes
Stomach	320	HLA-B	ENSG00000234745.10	6	4.04347e-07	2.18347e-05	54	0.000133232	Yes	Yes
Stomach	320	XXbac-BPG181B23.7	ENSG00000272221.1	6	2.44421e-56	1.29543e-54	53	4.39274e-52	Yes	Yes
Stomach	320	MICA	ENSG00000204520.12	6	5.09168e-38	2.74951e-36	54	3.18801e-34	Yes	Yes
Stomach	320	MICB	ENSG00000204516.9	6	2.54412e-23	1.39926e-21	55	5.35055e-20	Yes	Yes
Stomach	320	DDX39B	ENSG00000198563.13	6	0.00139199	0.0779516	56	0.0822441	No	No
Stomach	320	ATP6V1G2	ENSG00000213760.10	6	2.76321e-10	1.57503e-08	57	1.70316e-07	Yes	Yes
Stomach	320	NFKBIL1	ENSG00000204498.10	6	0.000395534	0.0225455	57	0.0307316	Yes	No
Stomach	320	LTA	ENSG00000226979.8	6	0.00397025	0.230275	58	0.231149	No	No
Stomach	320	TNF	ENSG00000232810.3	6	0.00221146	0.128265	58	0.130746	No	No
Stomach	320	LTB	ENSG00000227507.2	6	0.00113366	0.0657524	58	0.0709774	No	No
Stomach	320	LST1	ENSG00000204482.10	6	0.000476284	0.0276245	58	0.0356471	Yes	No
Stomach	320	NCR3	ENSG00000204475.9	6	9.63752e-06	0.000558976	58	0.00219152	Yes	Yes
Stomach	320	AIF1	ENSG00000204472.12	6	0.000352405	0.0222015	63	0.0303981	Yes	No
Stomach	320	PRRC2A	ENSG00000204469.12	6	0.00168448	0.11286	67	0.115904	No	No
Stomach	320	BAG6	ENSG00000204463.12	6	9.2603e-09	6.2044e-07	67	5.14087e-06	Yes	Yes
Stomach	320	APOM	ENSG00000204444.10	6	3.38845e-07	2.30415e-05	68	0.000139899	Yes	Yes
Stomach	320	C6orf47	ENSG00000204439.3	6	0.000956527	0.0650439	68	0.0703054	No	No
Stomach	320	GPANK1	ENSG00000204438.10	6	4.73105e-05	0.00326442	69	0.00826545	Yes	Yes
Stomach	320	CSNK2B	ENSG00000204435.13	6	0.00109974	0.0769818	70	0.0813164	No	No
Stomach	320	LY6G5B	ENSG00000240053.8	6	1.25118e-14	8.75823e-13	70	1.60615e-11	Yes	Yes
Stomach	320	LY6G5C	ENSG00000204428.12	6	8.27246e-11	5.87345e-09	71	6.78827e-08	Yes	Yes
Stomach	320	ABHD16A	ENSG00000204427.11	6	0.000391313	0.0289572	74	0.0369121	Yes	No
Stomach	320	LY6G6C	ENSG00000204421.2	6	8.24366e-05	0.00626518	76	0.0129303	Yes	No
Stomach	320	MPIG6B	ENSG00000204420.8	6	0.000790168	0.0608429	77	0.0663956	No	No
Stomach	320	DDAH2	ENSG00000213722.8	6	1.38784e-06	0.000108252	78	0.000555382	Yes	Yes
Stomach	320	CLIC1	ENSG00000213719.8	6	0.000648094	0.0511994	79	0.0575962	No	No
Stomach	320	MSH5	ENSG00000204410.14	6	0.000951773	0.0761418	80	0.0805569	No	No
Stomach	320	SAPCD1	ENSG00000228727.8	6	0.000895005	0.0716004	80	0.0763862	No	No
Stomach	320	VWA7	ENSG00000204396.10	6	0.000281027	0.0224821	80	0.0306679	Yes	No
Stomach	320	VARS	ENSG00000204394.12	6	5.48546e-05	0.00444323	81	0.010271	Yes	No
Stomach	320	LSM2	ENSG00000204392.10	6	0.000728491	0.0590078	81	0.0647304	No	No
Stomach	320	HSPA1L	ENSG00000204390.9	6	6.92368e-05	0.00560818	81	0.0119974	Yes	No
Stomach	320	HSPA1A	ENSG00000204389.9	6	6.39399e-05	0.00517914	81	0.0113817	Yes	No
Stomach	320	HSPA1B	ENSG00000204388.6	6	0.000106023	0.00858788	81	0.0160105	Yes	No
Stomach	320	C6orf48	ENSG00000204387.12	6	5.35901e-05	0.0043408	81	0.0101171	Yes	No
Stomach	320	NEU1	ENSG00000204386.10	6	0.000130464	0.0105675	81	0.0183665	Yes	No
Stomach	320	SLC44A4	ENSG00000204385.10	6	0.000403725	0.0327017	81	0.0404262	Yes	No
Stomach	320	EHMT2	ENSG00000204371.11	6	6.57214e-05	0.00532343	81	0.0115883	Yes	No
Stomach	320	C2	ENSG00000166278.14	6	0.00133919	0.109813	82	0.112943	No	No
Stomach	320	ZBTB12	ENSG00000204366.3	6	0.00185804	0.150501	81	0.152452	No	No
Stomach	320	CFB	ENSG00000243649.8	6	0.000772245	0.0625518	81	0.0680374	No	No
Stomach	320	NELFE	ENSG00000204356.13	6	0.000114663	0.00928772	81	0.0168483	Yes	No
Stomach	320	SKIV2L	ENSG00000204351.11	6	6.16683e-22	4.99513e-20	81	1.70346e-18	Yes	Yes
Stomach	320	DXO	ENSG00000204348.9	6	0.000121091	0.00980833	81	0.0174773	Yes	No
Stomach	320	STK19	ENSG00000204344.14	6	7.91821e-05	0.00641375	81	0.0131374	Yes	No
Stomach	320	C4A	ENSG00000244731.7	6	1.10451e-31	8.9465e-30	81	6.33018e-28	Yes	Yes
Stomach	320	C4B	ENSG00000224389.8	6	2.53274e-06	0.000205152	81	0.000956668	Yes	Yes
Stomach	320	CYP21A2	ENSG00000231852.6	6	3.90817e-06	0.000312653	80	0.00136238	Yes	Yes
Stomach	320	TNXB	ENSG00000168477.17	6	0.00306611	0.26062	85	0.261274	No	No
Stomach	320	ATF6B	ENSG00000213676.10	6	1.22366e-09	1.01564e-07	83	9.5217e-07	Yes	Yes
Stomach	320	FKBPL	ENSG00000204315.3	6	2.99105e-05	0.00245266	82	0.00674511	Yes	Yes
Stomach	320	PRRT1	ENSG00000204314.10	6	0.000146363	0.0121481	83	0.0200755	Yes	No
Stomach	320	PPT2	ENSG00000221988.12	6	0.000506928	0.042075	83	0.0491723	Yes	No
Stomach	320	EGFL8	ENSG00000241404.6	6	0.00135376	0.112362	83	0.115439	No	No
Stomach	320	AGPAT1	ENSG00000204310.12	6	0.00046499	0.0385942	83	0.0459743	Yes	No
Stomach	320	RNF5	ENSG00000204308.7	6	9.3904e-19	7.70013e-17	82	2.07788e-15	Yes	Yes
Stomach	320	AGER	ENSG00000204305.13	6	1.5633e-07	1.28191e-05	82	8.2575e-05	Yes	Yes
Stomach	320	PBX2	ENSG00000204304.11	6	2.7307e-05	0.00223918	82	0.00630661	Yes	Yes
Stomach	320	GPSM3	ENSG00000213654.9	6	0.000733673	0.0601612	82	0.0657675	No	No
Stomach	320	NOTCH4	ENSG00000204301.6	6	5.27035e-14	4.32169e-12	82	7.40413e-11	Yes	Yes
Stomach	320	HLA-DRA	ENSG00000204287.13	6	0.000249453	0.0152166	61	0.0234047	Yes	No
Stomach	320	HLA-DRB5	ENSG00000198502.5	6	1.28359e-53	7.5732e-52	59	2.1604e-49	Yes	Yes
Stomach	320	HLA-DRB1	ENSG00000196126.11	6	2.30839e-13	1.36195e-11	59	2.20315e-10	Yes	Yes
Stomach	320	HLA-DQA1	ENSG00000196735.11	6	1.03449e-25	6.20693e-24	60	2.92785e-22	Yes	Yes
Stomach	320	HLA-DQB1	ENSG00000179344.16	6	2.08177e-59	1.24906e-57	60	5.34479e-55	Yes	Yes
Stomach	320	HLA-DQA2	ENSG00000237541.3	6	1.17428e-49	7.04566e-48	60	1.62339e-45	Yes	Yes
Stomach	320	HLA-DQB2	ENSG00000232629.8	6	2.6064e-64	1.5899e-62	61	8.6587e-60	Yes	Yes
Stomach	320	HLA-DOB	ENSG00000241106.6	6	1.03803e-24	6.33197e-23	61	2.77557e-21	Yes	Yes
Stomach	320	TAP2	ENSG00000204267.13	6	6.0844e-07	3.71148e-05	61	0.000214409	Yes	Yes
Stomach	320	PSMB8	ENSG00000204264.8	6	0.00144654	0.0882392	61	0.0921408	No	No
Stomach	320	PSMB8-AS1	ENSG00000204261.8	6	0.00803383	0.490063	61	0.490172	No	No
Stomach	320	TAP1	ENSG00000168394.10	6	0.00041526	0.0257461	62	0.0338758	Yes	No
Stomach	320	PSMB9	ENSG00000240065.7	6	7.51712e-09	4.66061e-07	62	3.96218e-06	Yes	Yes
Stomach	320	HLA-DMB	ENSG00000242574.8	6	7.65043e-05	0.00474327	62	0.0107363	Yes	No
Stomach	320	HLA-DMA	ENSG00000204257.14	6	7.96592e-05	0.00501853	63	0.0111515	Yes	No
Stomach	320	BRD2	ENSG00000204256.12	6	0.000563732	0.0355151	63	0.0430599	Yes	No
Stomach	320	HLA-DOA	ENSG00000204252.13	6	0.000106011	0.00667867	63	0.0134788	Yes	No
Stomach	320	HLA-DPA1	ENSG00000231389.7	6	1.15047e-11	7.24795e-10	63	9.59206e-09	Yes	Yes
Stomach	320	HLA-DPB1	ENSG00000223865.10	6	2.62037e-05	0.00165083	63	0.00502757	Yes	Yes
Stomach	320	COL11A2	ENSG00000204248.10	6	0.000194882	0.0122775	63	0.0202136	Yes	No
Stomach	320	RXRB	ENSG00000204231.10	6	0.000872609	0.0549744	63	0.061014	No	No
Stomach	320	SLC39A7	ENSG00000112473.17	6	0.00129405	0.081525	63	0.0856623	No	No
Stomach	320	HSD17B8	ENSG00000204228.3	6	5.64737e-09	3.55784e-07	63	3.07263e-06	Yes	Yes
Stomach	320	RING1	ENSG00000204227.4	6	0.00207097	0.130471	63	0.132904	No	No
Stomach	320	XXbac-BPG157A10.21	ENSG00000272217.1	6	0.00015687	0.00972594	62	0.017396	Yes	No
Stomach	320	VPS52	ENSG00000223501.8	6	4.01948e-05	0.00249208	62	0.00682426	Yes	Yes
Stomach	320	RPS18	ENSG00000231500.6	6	1.02311e-14	6.3433e-13	62	1.19499e-11	Yes	Yes
Stomach	320	B3GALT4	ENSG00000235863.3	6	0.000375873	0.0233042	62	0.0314455	Yes	No
Stomach	320	WDR46	ENSG00000227057.9	6	0.00306805	0.190219	62	0.191487	No	No
Stomach	320	PFDN6	ENSG00000204220.11	6	0.000508648	0.0310275	61	0.0388813	Yes	No
Stomach	320	RGL2	ENSG00000237441.9	6	0.000815058	0.0497186	61	0.0562705	No	No
Stomach	320	TAPBP	ENSG00000231925.11	6	1.3932e-05	0.000849851	61	0.00302587	Yes	Yes
Stomach	320	ZBTB22	ENSG00000236104.2	6	0.000935101	0.0570412	61	0.0629077	No	No
Stomach	320	DAXX	ENSG00000204209.11	6	0.00619267	0.377753	61	0.378047	No	No
Stomach	320	KIFC1	ENSG00000237649.7	6	6.01818e-06	0.000355073	59	0.00151649	Yes	Yes
Stomach	320	PHF1	ENSG00000112511.17	6	0.00229712	0.133233	58	0.135556	No	No
Stomach	320	CUTA	ENSG00000112514.15	6	1.89824e-05	0.00110098	58	0.0036895	Yes	Yes
Stomach	320	SYNGAP1	ENSG00000197283.14	6	6.79756e-05	0.00394258	58	0.00947323	Yes	Yes
Stomach	320	BAK1	ENSG00000030110.12	6	3.57875e-14	1.86095e-12	52	3.31796e-11	Yes	Yes
Stomach	320	LINC00336	ENSG00000197251.3	6	0.00245062	0.124982	51	0.127565	No	No
Stomach	320	ITPR3	ENSG00000096433.10	6	2.49602e-11	1.17313e-09	47	1.50812e-08	Yes	Yes
Stomach	320	UQCC2	ENSG00000137288.9	6	0.00164129	0.0607278	37	0.066286	No	No
Stomach	320	IP6K3	ENSG00000161896.11	6	7.38027e-08	2.50929e-06	34	1.87669e-05	Yes	Yes
Stomach	320	LEMD2	ENSG00000161904.11	6	5.86714e-06	0.000176014	30	0.000838634	Yes	Yes
Stomach	320	HMGA1	ENSG00000137309.19	6	0.0025075	0.0476426	19	0.054326	No	No
Stomach	320	C6orf1	ENSG00000186577.12	6	0.00023138	0.00439622	19	0.0101988	Yes	No
Stomach	320	NUDT3	ENSG00000272325.1	6	0.00142944	0.0271593	19	0.0352144	Yes	No
Stomach	320	RPS10	ENSG00000124614.13	6	0.00104475	0.0198502	19	0.0280808	Yes	No
Stomach	320	PACSIN1	ENSG00000124507.10	6	0.000343353	0.0065237	19	0.0132599	Yes	No
Stomach	320	SPDEF	ENSG00000124664.10	6	0.00308367	0.0585898	19	0.0643392	No	No
Stomach	320	C6orf106	ENSG00000196821.9	6	0.000588111	0.010586	18	0.0183823	Yes	No
Stomach	320	SNRPC	ENSG00000124562.9	6	1.39525e-08	2.37192e-07	17	2.10094e-06	Yes	Yes
Stomach	320	UHRF1BP1	ENSG00000065060.16	6	2.72536e-29	4.63312e-28	17	2.94228e-26	Yes	Yes
Stomach	320	TAF11	ENSG00000064995.16	6	0.00381343	0.0572014	15	0.0630728	No	No
Stomach	320	ANKS1A	ENSG00000064999.13	6	0.000187035	0.0031796	17	0.00811125	Yes	Yes
Stomach	320	TCP11	ENSG00000124678.17	6	7.02537e-07	1.05381e-05	15	6.90952e-05	Yes	Yes
Stomach	320	SCUBE3	ENSG00000146197.8	6	0.00140636	0.0196891	14	0.0279284	Yes	No
Stomach	320	RP3-329A5.8	ENSG00000272374.1	6	0.00212213	0.0297098	14	0.0376124	Yes	No
Stomach	320	ZNF76	ENSG00000065029.14	6	0.0109397	0.153156	14	0.155055	No	No
Stomach	320	DEF6	ENSG00000023892.10	6	0.00194434	0.0272208	14	0.0352636	Yes	No
Stomach	320	PPARD	ENSG00000112033.13	6	0.000755843	0.0113376	15	0.0191919	Yes	No
Stomach	320	FANCE	ENSG00000112039.3	6	0.000458363	0.00687545	15	0.0137688	Yes	No
Stomach	320	RPL10A	ENSG00000198755.10	6	6.59267e-06	9.88901e-05	15	0.000512176	Yes	Yes
Stomach	320	TEAD3	ENSG00000007866.19	6	0.00310285	0.0465427	15	0.0532883	No	No
Stomach	320	TULP1	ENSG00000112041.12	6	0.00496589	0.0744883	15	0.0790309	No	No
Stomach	320	RP3-340B19.3	ENSG00000228559.1	6	0.00117159	0.0175739	15	0.0258079	Yes	No
Stomach	320	FKBP5	ENSG00000096060.14	6	0.00153034	0.0244854	16	0.0326278	Yes	No
Stomach	320	ARMC12	ENSG00000157343.8	6	0.000682655	0.0102398	15	0.0180033	Yes	No
Stomach	320	CLPS	ENSG00000137392.9	6	0.00737164	0.110575	15	0.11368	No	No
Stomach	320	SRPK1	ENSG00000096063.15	6	0.000358535	0.00573656	16	0.012185	Yes	No
Stomach	320	SLC26A8	ENSG00000112053.13	6	0.000189894	0.0032282	17	0.00819597	Yes	Yes
Stomach	320	MAPK14	ENSG00000112062.10	6	4.85652e-05	0.000825608	17	0.00295515	Yes	Yes
Stomach	320	MAPK13	ENSG00000156711.16	6	0.00135129	0.022972	17	0.0311281	Yes	No
Stomach	320	BRPF3	ENSG00000096070.19	6	0.000631092	0.0107286	17	0.0185344	Yes	No
Stomach	320	PNPLA1	ENSG00000180316.12	6	9.26326e-05	0.00157475	17	0.00486113	Yes	Yes
Stomach	320	C6orf222	ENSG00000189325.6	6	0.00045577	0.00774809	17	0.0149425	Yes	No
Stomach	320	ETV7	ENSG00000010030.13	6	3.31556e-10	5.63645e-09	17	6.5396e-08	Yes	Yes
Stomach	320	KCTD20	ENSG00000112078.13	6	3.41208e-05	0.000580053	17	0.00225616	Yes	Yes
Stomach	320	STK38	ENSG00000112079.8	6	0.000606139	0.0109105	18	0.018742	Yes	No
Stomach	320	SRSF3	ENSG00000112081.16	6	0.00112805	0.0203049	18	0.0285251	Yes	No
Stomach	320	CDKN1A	ENSG00000124762.13	6	0.00017139	0.00325641	19	0.00824981	Yes	Yes
Stomach	320	RAB44	ENSG00000255587.7	6	0.000591017	0.0112293	19	0.019084	Yes	No
Stomach	320	CPNE5	ENSG00000124772.11	6	0.0051506	0.103012	20	0.106392	No	No
Stomach	320	PPIL1	ENSG00000137168.7	6	9.9401e-21	1.88862e-19	19	6.18256e-18	Yes	Yes
Stomach	320	C6orf89	ENSG00000198663.16	6	7.37721e-06	0.000147544	20	0.000724301	Yes	Yes
Stomach	320	PI16	ENSG00000164530.13	6	0.000405049	0.00810099	20	0.015393	Yes	No
Stomach	320	MTCH1	ENSG00000137409.19	6	0.000146358	0.00292717	20	0.00766196	Yes	Yes
Stomach	320	FGD2	ENSG00000146192.14	6	0.00272147	0.0544294	20	0.0604988	No	No
Stomach	320	PIM1	ENSG00000137193.13	6	0.00424778	0.0849556	20	0.088986	No	No
Stomach	320	TMEM217	ENSG00000172738.11	6	0.000317341	0.00666416	21	0.0134586	Yes	No
Stomach	320	TBC1D22B	ENSG00000065491.8	6	0.00133535	0.0280424	21	0.0360525	Yes	No
Stomach	320	RNF8	ENSG00000112130.16	6	3.63653e-07	7.27307e-06	20	4.9381e-05	Yes	Yes
Stomach	320	CMTR1	ENSG00000137200.12	6	0.00309822	0.0619643	20	0.06748	No	No
Stomach	320	CCDC167	ENSG00000198937.8	6	3.67398e-08	7.34796e-07	20	6.01903e-06	Yes	Yes
Stomach	320	MDGA1	ENSG00000112139.14	6	6.14445e-36	1.22889e-34	20	1.27662e-32	Yes	Yes
Stomach	320	ZFAND3	ENSG00000156639.11	6	0.00133586	0.0320607	24	0.0398778	Yes	No
Stomach	320	BTBD9	ENSG00000183826.16	6	0.000175327	0.00438317	25	0.0101828	Yes	No
Stomach	320	GLO1	ENSG00000124767.6	6	0.00081223	0.0162446	20	0.0244472	Yes	No
Stomach	320	GLP1R	ENSG00000112164.5	6	2.37065e-06	4.7413e-05	20	0.000267705	Yes	Yes
Stomach	320	SAYSD1	ENSG00000112167.9	6	0.00138536	0.0277072	20	0.0357263	Yes	No
Stomach	320	KCNK5	ENSG00000164626.8	6	6.07464e-06	0.000121493	20	0.000613679	Yes	Yes
Stomach	320	KCNK17	ENSG00000124780.13	6	0.00111063	0.0222126	20	0.0304109	Yes	No
Stomach	320	KCNK16	ENSG00000095981.10	6	0.00171764	0.0343528	20	0.0419565	Yes	No
Stomach	320	KIF6	ENSG00000164627.17	6	1.40641e-18	3.37539e-17	24	9.27561e-16	Yes	Yes
Stomach	320	DAAM2	ENSG00000146122.16	6	0.00180966	0.0398124	22	0.0470915	Yes	No
Stomach	320	MOCS1	ENSG00000124615.17	6	2.8286e-06	5.94006e-05	21	0.000327425	Yes	Yes
Stomach	320	RP11-552E20.1	ENSG00000227131.1	6	0.00135566	0.0257576	19	0.0338842	Yes	No
Stomach	320	LRFN2	ENSG00000156564.8	6	6.05017e-07	1.27054e-05	21	8.19013e-05	Yes	Yes
Stomach	320	UNC5CL	ENSG00000124602.9	6	0.00127937	0.0243081	19	0.0324502	Yes	No
Stomach	320	OARD1	ENSG00000124596.16	6	1.44922e-05	0.000289845	20	0.00127925	Yes	Yes
Stomach	320	TSPO2	ENSG00000112212.11	6	0.00124752	0.0237029	19	0.0318637	Yes	No
Stomach	320	APOBEC2	ENSG00000124701.5	6	0.00276958	0.052622	19	0.0588795	No	No
Stomach	320	NFYA	ENSG00000001167.14	6	0.000585574	0.0117115	20	0.0196159	Yes	No
Stomach	320	TREML1	ENSG00000161911.11	6	0.00414977	0.0829954	20	0.0870851	No	No
Stomach	320	TREM2	ENSG00000095970.16	6	0.000581782	0.0116356	20	0.0195271	Yes	No
Stomach	320	TREML2	ENSG00000112195.8	6	0.00940592	0.188118	20	0.189436	No	No
Stomach	320	TREM1	ENSG00000124731.12	6	0.00136345	0.0272691	20	0.0353032	Yes	No
Stomach	320	FOXP4	ENSG00000137166.14	6	0.00473966	0.0900535	19	0.0938989	No	No
Stomach	320	MDFI	ENSG00000112559.13	6	0.000679707	0.0122347	18	0.020182	Yes	No
Stomach	320	TFEB	ENSG00000112561.17	6	8.2567e-05	0.00148621	18	0.004642	Yes	Yes
Stomach	320	PGC	ENSG00000096088.16	6	0.00311061	0.0559909	18	0.0619281	No	No
Stomach	320	FRS3	ENSG00000137218.10	6	0.000691927	0.0124547	18	0.0204	Yes	No
Stomach	320	PRICKLE4	ENSG00000278224.5	6	0.00149897	0.0269814	18	0.0350419	Yes	No
Stomach	320	RP11-298J23.10	ENSG00000124593.15	6	8.15716e-05	0.00146829	18	0.00459563	Yes	Yes
Stomach	320	TOMM6	ENSG00000214736.7	6	0.00196214	0.0353185	18	0.0428708	Yes	No
Stomach	320	USP49	ENSG00000164663.14	6	3.33139e-05	0.00059965	18	0.00231314	Yes	Yes
Stomach	320	MED20	ENSG00000124641.15	6	0.000168593	0.00286608	17	0.00753609	Yes	Yes
Stomach	320	BYSL	ENSG00000112578.9	6	0.00109725	0.0186533	17	0.0268543	Yes	No
Stomach	320	CCND3	ENSG00000112576.12	6	0.00260229	0.0468412	18	0.0535618	No	No
Stomach	320	TAF8	ENSG00000137413.15	6	6.13995e-05	0.00104379	17	0.00354345	Yes	Yes
Stomach	320	RP11-7K24.3	ENSG00000261068.2	6	4.41899e-05	0.000751227	17	0.00275307	Yes	Yes
Stomach	320	C6orf132	ENSG00000188112.8	6	0.0028717	0.0488188	17	0.0554562	No	No
Stomach	320	GUCA1A	ENSG00000048545.13	6	0.00207914	0.0353454	17	0.0428976	Yes	No
Stomach	320	GUCA1B	ENSG00000112599.8	6	9.48315e-10	1.61213e-08	17	1.74205e-07	Yes	Yes
Stomach	320	MRPS10	ENSG00000048544.5	6	6.88637e-19	1.17068e-17	17	3.33431e-16	Yes	Yes
Stomach	320	TRERF1	ENSG00000124496.12	6	2.31212e-05	0.000416181	18	0.0017326	Yes	Yes
Stomach	320	UBR2	ENSG00000024048.10	6	0.000879017	0.0131853	15	0.0212125	Yes	No
Stomach	320	PRPH2	ENSG00000112619.7	6	5.62466e-12	7.87452e-11	14	1.15906e-09	Yes	Yes
Stomach	320	TBCC	ENSG00000124659.6	6	0.000126735	0.00177429	14	0.00531015	Yes	Yes
Stomach	320	GLTSCR1L	ENSG00000112624.12	6	0.000572187	0.00858281	15	0.0160071	Yes	No
Stomach	320	RPL7L1	ENSG00000146223.14	6	0.000795158	0.0119274	15	0.0198463	Yes	No
Stomach	320	C6orf226	ENSG00000221821.3	6	0.00117361	0.0176041	15	0.0258334	Yes	No
Stomach	320	CNPY3	ENSG00000137161.16	6	2.90217e-13	4.35326e-12	15	7.45113e-11	Yes	Yes
Stomach	320	GNMT	ENSG00000124713.5	6	1.37089e-09	2.05633e-08	15	2.18806e-07	Yes	Yes
Stomach	320	PEX6	ENSG00000124587.13	6	4.90495e-48	7.35743e-47	15	1.5931e-44	Yes	Yes
Stomach	320	PPP2R5D	ENSG00000112640.14	6	5.82144e-06	8.73216e-05	15	0.000458738	Yes	Yes
Stomach	320	MEA1	ENSG00000124733.3	6	0.000270088	0.00405132	15	0.00965015	Yes	Yes
Stomach	320	KLHDC3	ENSG00000124702.17	6	0.00145083	0.0217624	15	0.0299659	Yes	No
Stomach	320	RRP36	ENSG00000124541.6	6	0.000222853	0.00334279	15	0.00839566	Yes	Yes
Stomach	320	CUL7	ENSG00000044090.8	6	1.7516e-09	2.62741e-08	15	2.74374e-07	Yes	Yes
Stomach	320	KLC4	ENSG00000137171.14	6	0.000977735	0.014666	15	0.0228166	Yes	No
Stomach	320	MRPL2	ENSG00000112651.11	6	0.000313256	0.00469884	15	0.010668	Yes	No
Stomach	320	PTK7	ENSG00000112655.15	6	0.00173614	0.0277782	16	0.0357923	Yes	No
Stomach	320	SRF	ENSG00000112658.7	6	0.00140262	0.0210393	15	0.0292895	Yes	No
Stomach	320	CUL9	ENSG00000112659.13	6	5.64424e-06	8.46636e-05	15	0.000446079	Yes	Yes
Stomach	320	DNPH1	ENSG00000112667.12	6	7.27612e-05	0.00101866	14	0.00347849	Yes	Yes
Stomach	320	TTBK1	ENSG00000146216.11	6	0.000567285	0.00850927	15	0.0159085	Yes	No
Stomach	320	CRIP3	ENSG00000146215.13	6	0.000536611	0.00751255	14	0.014639	Yes	No
Stomach	320	ZNF318	ENSG00000171467.15	6	0.000475888	0.00713833	15	0.0141213	Yes	No
Stomach	320	ABCC10	ENSG00000124574.14	6	0.000991208	0.0138769	14	0.0219404	Yes	No
Stomach	320	DLK2	ENSG00000171462.14	6	3.69885e-05	0.000517839	14	0.00205807	Yes	Yes
Stomach	320	TJAP1	ENSG00000137221.14	6	1.70286e-05	0.000255428	15	0.00114764	Yes	Yes
Stomach	320	LRRC73	ENSG00000204052.4	6	0.000704532	0.010568	15	0.0183665	Yes	No
Stomach	320	YIPF3	ENSG00000137207.11	6	0.000185103	0.00277655	15	0.00736643	Yes	Yes
Stomach	320	POLR1C	ENSG00000171453.17	6	2.86557e-05	0.000429835	15	0.00177423	Yes	Yes
Stomach	320	XPO5	ENSG00000124571.17	6	0.000682377	0.0102357	15	0.0179978	Yes	No
Stomach	320	POLH	ENSG00000170734.11	6	0.00111076	0.0166614	15	0.0248476	Yes	No
Stomach	320	GTPBP2	ENSG00000172432.18	6	0.00029188	0.00437819	15	0.0101765	Yes	No
Stomach	320	MAD2L1BP	ENSG00000124688.13	6	0.000113931	0.00170897	15	0.00515416	Yes	Yes
Stomach	320	RSPH9	ENSG00000172426.15	6	0.000406666	0.00650665	16	0.0132372	Yes	No
Stomach	320	MRPS18A	ENSG00000096080.11	6	4.6289e-05	0.000694335	15	0.00260025	Yes	Yes
Stomach	320	VEGFA	ENSG00000112715.21	6	0.00245256	0.0392409	16	0.0465848	Yes	No
Stomach	320	C6orf223	ENSG00000181577.15	6	0.00107323	0.0171717	16	0.0253786	Yes	No
Stomach	320	MRPL14	ENSG00000180992.6	6	8.23332e-05	0.00131733	16	0.00422536	Yes	Yes
Stomach	320	TMEM63B	ENSG00000137216.18	6	0.00246661	0.0394658	16	0.0468006	Yes	No
Stomach	320	CAPN11	ENSG00000137225.12	6	0.00061569	0.00985104	16	0.0175221	Yes	No
Stomach	320	RP1-302G2.5	ENSG00000262179.2	6	9.00193e-07	1.44031e-05	16	9.16291e-05	Yes	Yes
Stomach	320	SLC29A1	ENSG00000112759.16	6	1.98734e-05	0.000317974	16	0.00138235	Yes	Yes
Stomach	320	HSP90AB1	ENSG00000096384.19	6	0.000114863	0.00183781	16	0.00544767	Yes	Yes
Stomach	320	SLC35B2	ENSG00000157593.18	6	0.00233274	0.0373238	16	0.0447667	Yes	No
Stomach	320	NFKBIE	ENSG00000146232.15	6	0.000237751	0.00380402	16	0.00922242	Yes	Yes
Stomach	320	TMEM151B	ENSG00000178233.17	6	3.0674e-05	0.000521457	17	0.00206925	Yes	Yes
Stomach	320	TCTE1	ENSG00000146221.9	6	7.18169e-06	0.000114907	16	0.000586345	Yes	Yes
Stomach	320	AARS2	ENSG00000124608.4	6	0.000328551	0.00525682	16	0.0114969	Yes	No
Stomach	320	CDC5L	ENSG00000096401.7	6	0.0007201	0.0122417	17	0.0201879	Yes	No
Stomach	320	SUPT3H	ENSG00000196284.15	6	5.60852e-05	0.00128996	23	0.00415767	Yes	Yes
Stomach	320	RUNX2	ENSG00000124813.20	6	0.00193768	0.0368159	19	0.0442756	Yes	No
Stomach	320	CLIC5	ENSG00000112782.15	6	0.00102374	0.0184273	18	0.0266518	Yes	No
Stomach	320	ENPP4	ENSG00000001561.6	6	0.000252227	0.00428786	17	0.0100236	Yes	No
Stomach	320	ENPP5	ENSG00000112796.9	6	0.000450257	0.00765437	17	0.014819	Yes	No
Stomach	320	RCAN2	ENSG00000172348.14	6	0.00181186	0.0344253	19	0.0420362	Yes	No
Stomach	320	CYP39A1	ENSG00000146233.7	6	0.000754146	0.0135746	18	0.021626	Yes	No
Stomach	320	SLC25A27	ENSG00000153291.15	6	4.35186e-12	7.83336e-11	18	1.15394e-09	Yes	Yes
Stomach	320	TDRD6	ENSG00000180113.15	6	1.40271e-19	2.52488e-18	18	7.51277e-17	Yes	Yes
Stomach	320	PLA2G7	ENSG00000146070.16	6	0.00138941	0.0250094	18	0.0331603	Yes	No
Stomach	320	ADGRF5	ENSG00000069122.18	6	3.18799e-05	0.000605718	19	0.00233204	Yes	Yes
Stomach	320	ADGRF1	ENSG00000153292.15	6	0.00452352	0.0814234	18	0.0855705	No	No
Stomach	320	TNFRSF21	ENSG00000146072.6	6	0.000630821	0.0113548	18	0.01921	Yes	No
Stomach	320	RP11-385F7.1	ENSG00000270761.1	6	2.60258e-07	4.9449e-06	19	3.48236e-05	Yes	Yes
Stomach	320	CD2AP	ENSG00000198087.7	6	0.00326557	0.068577	21	0.0735405	No	No
Stomach	320	ADGRF4	ENSG00000153294.11	6	9.47491e-08	1.89498e-06	20	1.45603e-05	Yes	Yes
Stomach	320	PTCHD4	ENSG00000244694.7	6	0.000137817	0.00303198	22	0.00783995	Yes	Yes
Stomach	320	MUT	ENSG00000146085.7	6	0.000891335	0.0169354	19	0.0251415	Yes	No
Stomach	320	CENPQ	ENSG00000031691.6	6	1.49169e-16	2.83421e-15	19	6.64967e-14	Yes	Yes
Stomach	320	C6orf141	ENSG00000197261.11	6	0.000295899	0.00532619	18	0.0115915	Yes	No
Stomach	320	RHAG	ENSG00000112077.15	6	0.00281685	0.0507034	18	0.057149	No	No
Stomach	320	CRISP2	ENSG00000124490.13	6	4.6332e-05	0.000833975	18	0.00297873	Yes	Yes
Stomach	320	CRISP3	ENSG00000096006.11	6	0.000983429	0.0177017	18	0.0259198	Yes	No
Stomach	320	PKHD1	ENSG00000170927.14	6	0.000672158	0.016804	25	0.0250023	Yes	No
Stomach	320	MCM3	ENSG00000112118.18	6	0.00217042	0.0455788	21	0.0524083	No	No
Stomach	320	PAQR8	ENSG00000170915.8	6	0.00111651	0.0234468	21	0.0316023	Yes	No
Stomach	320	EFHC1	ENSG00000096093.15	6	0.000873736	0.0192222	22	0.0274372	Yes	No
Stomach	320	TRAM2	ENSG00000065308.4	6	0.000343648	0.00756026	22	0.0147033	Yes	No
Stomach	320	TRAM2-AS1	ENSG00000225791.6	6	4.60701e-05	0.000967471	21	0.00333988	Yes	Yes
Stomach	320	TMEM14A	ENSG00000096092.5	6	2.28574e-05	0.000480006	21	0.00193858	Yes	Yes
Stomach	320	GSTA2	ENSG00000244067.2	6	2.35127e-09	5.17279e-08	22	5.08842e-07	Yes	Yes
Stomach	320	GSTA1	ENSG00000243955.5	6	2.45793e-37	5.16165e-36	21	5.76181e-34	Yes	Yes
Stomach	320	GSTA3	ENSG00000174156.14	6	2.19302e-10	4.38604e-09	20	5.16553e-08	Yes	Yes
Stomach	320	GSTA4	ENSG00000170899.10	6	1.15267e-06	2.42062e-05	21	0.000146205	Yes	Yes
Stomach	320	ICK	ENSG00000112144.15	6	0.000141105	0.0029632	21	0.00771024	Yes	Yes
Stomach	320	FBXO9	ENSG00000112146.16	6	0.000123661	0.00259688	21	0.00702772	Yes	Yes
Stomach	320	ELOVL5	ENSG00000012660.13	6	0.00278123	0.0556247	20	0.061576	No	No
Stomach	320	GCLC	ENSG00000001084.10	6	1.37034e-05	0.000274068	20	0.00122101	Yes	Yes
Stomach	320	KLHL31	ENSG00000124743.5	6	1.17435e-05	0.00023487	20	0.00106809	Yes	Yes
Stomach	320	RP11-79N23.1	ENSG00000227885.1	6	0.000686754	0.0137351	20	0.0218005	Yes	No
Stomach	320	LRRC1	ENSG00000137269.14	6	1.35187e-05	0.000283893	21	0.00125885	Yes	Yes
Stomach	320	MLIP	ENSG00000146147.14	6	0.000843842	0.0202522	24	0.028478	Yes	No
Stomach	320	RP11-411K7.1	ENSG00000236740.6	6	0.0030695	0.06139	20	0.0669276	No	No
Stomach	320	FAM83B	ENSG00000168143.8	6	0.00230902	0.0531075	23	0.0592892	No	No
Stomach	320	HMGCLL1	ENSG00000146151.12	6	0.000172524	0.00448561	26	0.0103419	Yes	No
Stomach	320	BMP5	ENSG00000112175.7	6	0.0119581	0.275037	23	0.275681	No	No
Stomach	320	COL21A1	ENSG00000124749.16	6	0.00117009	0.0269121	23	0.0349899	Yes	No
Stomach	320	DST	ENSG00000151914.19	6	0.00347863	0.0730512	21	0.0777172	No	No
Stomach	320	BEND6	ENSG00000151917.17	6	3.32994e-16	5.3279e-15	16	1.22603e-13	Yes	Yes
Stomach	320	KIAA1586	ENSG00000168116.13	6	6.23227e-07	9.3484e-06	15	6.20419e-05	Yes	Yes
Stomach	320	ZNF451	ENSG00000112200.16	6	0.00680238	0.108838	16	0.11201	No	No
Stomach	320	BAG2	ENSG00000112208.11	6	0.00241777	0.0362666	15	0.0437644	Yes	No
Stomach	320	RAB23	ENSG00000112210.11	6	0.000432805	0.00649207	15	0.0132225	Yes	No
Stomach	320	PRIM2	ENSG00000146143.17	6	0.00291937	0.0437906	15	0.0507287	No	No
Stomach	320	XXbac-BPGBPG55C20.1	ENSG00000272541.1	6	9.12804e-30	1.09536e-28	12	7.31818e-27	Yes	Yes
Stomach	320	XXbac-BPGBPG55C20.3	ENSG00000271761.1	6	0.0236846	0.26053	11	0.261199	No	No
Stomach	320	XXbac-BPGBPG55C20.2	ENSG00000272316.1	6	2.23956e-08	2.46352e-07	11	2.17779e-06	Yes	Yes
Stomach	320	KHDRBS2	ENSG00000112232.8	6	0.00264247	0.0687042	26	0.0736637	No	No
Stomach	320	FKBP1C	ENSG00000198225.5	6	0.00443207	0.0753452	17	0.0798034	No	No
Stomach	320	LGSN	ENSG00000146166.16	6	0.00780409	0.140474	18	0.142592	No	No
Stomach	320	PTP4A1	ENSG00000112245.10	6	0.000681041	0.0115777	17	0.0194808	Yes	No
Stomach	320	PHF3	ENSG00000118482.11	6	0.000570664	0.010272	18	0.0180439	Yes	No
Stomach	320	ADGRB3	ENSG00000135298.13	6	0.000485167	0.0155253	32	0.0237203	Yes	No
Stomach	320	LMBRD1	ENSG00000168216.10	6	0.00254255	0.0533936	21	0.0595648	No	No
Stomach	320	COL19A1	ENSG00000082293.12	6	0.000152954	0.00367089	24	0.00898656	Yes	Yes
Stomach	320	COL9A1	ENSG00000112280.15	6	3.7508e-07	7.87669e-06	21	5.2979e-05	Yes	Yes
Stomach	320	RP11-462G2.1	ENSG00000237643.1	6	0.000741868	0.0155792	21	0.0237783	Yes	No
Stomach	320	FAM135A	ENSG00000082269.16	6	0.00240853	0.0529877	22	0.0591996	No	No
Stomach	320	SDHAF4	ENSG00000154079.5	6	1.27405e-05	0.000254811	20	0.00114601	Yes	Yes
Stomach	320	RP11-134K13.4	ENSG00000271967.1	6	0.000288183	0.00576367	20	0.0122181	Yes	No
Stomach	320	SMAP1	ENSG00000112305.14	6	0.000104615	0.00230152	22	0.0064328	Yes	Yes
Stomach	320	B3GAT2	ENSG00000112309.10	6	3.20192e-09	6.72403e-08	21	6.48306e-07	Yes	Yes
Stomach	320	OGFRL1	ENSG00000119900.7	6	0.000333287	0.00666573	20	0.0134603	Yes	No
Stomach	320	LINC00472	ENSG00000233237.6	6	0.00124659	0.0249318	20	0.0330731	Yes	No
Stomach	320	RIMS1	ENSG00000079841.18	6	0.000471907	0.0108539	23	0.0186819	Yes	No
Stomach	320	KCNQ5	ENSG00000185760.15	6	0.00267399	0.0668498	25	0.071989	No	No
Stomach	320	KHDC1L	ENSG00000256980.4	6	3.87207e-05	0.000774414	20	0.00281622	Yes	Yes
Stomach	320	KHDC1	ENSG00000135314.12	6	0.00194884	0.0409257	21	0.0481217	Yes	No
Stomach	320	OOEP	ENSG00000203907.9	6	0.000251046	0.00527196	21	0.0115181	Yes	No
Stomach	320	DDX43	ENSG00000080007.7	6	0.000995498	0.0209055	21	0.0291431	Yes	No
Stomach	320	MB21D1	ENSG00000164430.15	6	0.00429841	0.0902667	21	0.0940994	No	No
Stomach	320	MTO1	ENSG00000135297.15	6	1.56394e-06	3.28428e-05	21	0.000192452	Yes	Yes
Stomach	320	EEF1A1	ENSG00000156508.17	6	0.00438093	0.0876187	20	0.0915673	No	No
Stomach	320	SLC17A5	ENSG00000119899.12	6	6.92142e-05	0.00138428	20	0.00439216	Yes	Yes
Stomach	320	CD109	ENSG00000156535.13	6	0.000175939	0.00369472	21	0.00902808	Yes	Yes
Stomach	320	COL12A1	ENSG00000111799.20	6	0.00289354	0.0462966	16	0.0530356	No	No
Stomach	320	COX7A2	ENSG00000112695.11	6	0.000785392	0.0117809	15	0.0196899	Yes	No
Stomach	320	TMEM30A	ENSG00000112697.15	6	0.00151483	0.0227224	15	0.0309041	Yes	No
Stomach	320	RP1-234P15.4	ENSG00000225793.2	6	0.0035165	0.0527476	15	0.0589759	No	No
Stomach	320	FILIP1	ENSG00000118407.14	6	0.00778714	0.132381	17	0.134758	No	No
Stomach	320	SENP6	ENSG00000112701.17	6	0.0131497	0.223545	17	0.224432	No	No
Stomach	320	MYO6	ENSG00000196586.13	6	0.000195304	0.00332017	17	0.00836185	Yes	Yes
Stomach	320	IMPG1	ENSG00000112706.11	6	0.00115542	0.0207975	18	0.0290399	Yes	No
Stomach	320	RP11-354K4.2	ENSG00000271945.1	6	3.60529e-10	7.93164e-09	22	8.9822e-08	Yes	Yes
Stomach	320	HTR1B	ENSG00000135312.6	6	0.00205566	0.0452246	22	0.0521044	No	No
Stomach	320	MEI4	ENSG00000269964.2	6	0.0065449	0.163623	25	0.165259	No	No
Stomach	320	IRAK1BP1	ENSG00000146243.13	6	2.78697e-12	5.85263e-11	21	8.7726e-10	Yes	Yes
Stomach	320	PHIP	ENSG00000146247.13	6	0.000754344	0.0165956	22	0.0247844	Yes	No
Stomach	320	HMGN3	ENSG00000118418.14	6	0.000200598	0.00401197	20	0.00959583	Yes	Yes
Stomach	320	LCA5	ENSG00000135338.13	6	0.00130229	0.0273482	21	0.0353791	Yes	No
Stomach	320	RP11-177G23.2	ENSG00000272137.1	6	0.000705388	0.0148131	21	0.0229692	Yes	No
Stomach	320	SH3BGRL2	ENSG00000198478.7	6	0.000253712	0.00558166	22	0.0119589	Yes	No
Stomach	320	ELOVL4	ENSG00000118402.5	6	0.0014983	0.0329627	22	0.0406796	Yes	No
Stomach	320	TTK	ENSG00000112742.9	6	0.000553552	0.0132852	24	0.0213128	Yes	No
Stomach	320	BCKDHB	ENSG00000083123.14	6	0.000102312	0.00276241	27	0.00734193	Yes	Yes
Stomach	320	RP11-250B2.6	ENSG00000272129.1	6	1.1513e-11	2.87824e-10	25	3.9699e-09	Yes	Yes
Stomach	320	RP11-250B2.3	ENSG00000233967.6	6	7.03211e-05	0.00175803	25	0.00527027	Yes	Yes
Stomach	320	RP11-250B2.5	ENSG00000260645.1	6	0.000333977	0.00834943	25	0.0157094	Yes	No
Stomach	320	FAM46A	ENSG00000112773.15	6	0.00384197	0.0960492	25	0.0997224	No	No
Stomach	320	RP11-379B8.1	ENSG00000226453.1	6	0.0210057	0.462126	22	0.462306	No	No
Stomach	320	IBTK	ENSG00000005700.14	6	1.37394e-08	2.47308e-07	18	2.18517e-06	Yes	Yes
Stomach	320	TPBG	ENSG00000146242.8	6	7.00471e-05	0.0011908	17	0.00391889	Yes	Yes
Stomach	320	UBE3D	ENSG00000118420.16	6	0.000288649	0.00461838	16	0.0105475	Yes	No
Stomach	320	DOPEY1	ENSG00000083097.14	6	8.93178e-23	1.33977e-21	15	5.15595e-20	Yes	Yes
Stomach	320	PGM3	ENSG00000013375.15	6	0.0100497	0.140696	14	0.14281	No	No
Stomach	320	RWDD2A	ENSG00000013392.7	6	0.000645661	0.00903926	14	0.0165532	Yes	No
Stomach	320	ME1	ENSG00000065833.8	6	0.00473692	0.0757907	16	0.0802294	No	No
Stomach	320	PRSS35	ENSG00000146250.6	6	0.00230404	0.0322565	14	0.0400272	Yes	No
Stomach	320	SNAP91	ENSG00000065609.14	6	2.4493e-05	0.000391888	16	0.00164595	Yes	Yes
Stomach	320	RIPPLY2	ENSG00000203877.8	6	0.00863679	0.120915	14	0.123639	No	No
Stomach	320	CYB5R4	ENSG00000065615.13	6	0.00416616	0.0624924	15	0.0679809	No	No
Stomach	320	MRAP2	ENSG00000135324.5	6	1.73977e-05	0.000278362	16	0.00123675	Yes	Yes
Stomach	320	CEP162	ENSG00000135315.11	6	0.00638667	0.11496	18	0.117899	No	No
Stomach	320	TBX18	ENSG00000112837.16	6	0.00021799	0.00414181	19	0.00979171	Yes	Yes
Stomach	320	NT5E	ENSG00000135318.11	6	3.6142e-10	8.31265e-09	23	9.37822e-08	Yes	Yes
Stomach	320	SNX14	ENSG00000135317.12	6	0.00272151	0.0653161	24	0.0705743	No	No
Stomach	320	SYNCRIP	ENSG00000135316.17	6	0.00104321	0.0239938	23	0.0321612	Yes	No
Stomach	320	HTR1E	ENSG00000168830.7	6	0.00181895	0.038198	21	0.0456143	Yes	No
Stomach	320	CGA	ENSG00000135346.8	6	0.000594722	0.0118944	20	0.0198087	Yes	No
Stomach	320	ZNF292	ENSG00000188994.12	6	0.000828399	0.0182248	22	0.0264312	Yes	No
Stomach	320	GJB7	ENSG00000164411.11	6	0.0026788	0.0562549	21	0.0621779	No	No
Stomach	320	SMIM8	ENSG00000111850.10	6	5.24366e-09	1.10117e-07	21	1.02434e-06	Yes	Yes
Stomach	320	C6orf163	ENSG00000203872.6	6	2.04332e-13	4.08663e-12	20	7.02151e-11	Yes	Yes
Stomach	320	CFAP206	ENSG00000272514.5	6	0.000409035	0.0081807	20	0.0154908	Yes	No
Stomach	320	SLC35A1	ENSG00000164414.17	6	3.68649e-07	7.37299e-06	20	4.99462e-05	Yes	Yes
Stomach	320	RARS2	ENSG00000146282.17	6	0.00318795	0.063759	20	0.0691078	No	No
Stomach	320	ORC3	ENSG00000135336.14	6	0.000714848	0.014297	20	0.0224093	Yes	No
Stomach	320	AKIRIN2	ENSG00000135334.8	6	0.000354725	0.00673977	19	0.0135701	Yes	No
Stomach	320	CNR1	ENSG00000118432.12	6	0.000571473	0.0102865	18	0.0180572	Yes	No
Stomach	320	RNGTT	ENSG00000111880.15	6	7.11296e-05	0.00142259	20	0.00448226	Yes	Yes
Stomach	320	PNRC1	ENSG00000146278.10	6	0.000237482	0.00403719	17	0.00963628	Yes	Yes
Stomach	320	SRSF12	ENSG00000154548.8	6	4.62834e-05	0.000786817	17	0.00284979	Yes	Yes
Stomach	320	PM20D2	ENSG00000146281.5	6	0.0005758	0.0097886	17	0.0174652	Yes	No
Stomach	320	GABRR2	ENSG00000111886.10	6	9.24863e-10	1.57227e-08	17	1.70133e-07	Yes	Yes
Stomach	320	UBE2J1	ENSG00000198833.6	6	0.00165164	0.0280778	17	0.03608	Yes	No
Stomach	320	RRAGD	ENSG00000025039.14	6	0.000249824	0.00424701	17	0.00996569	Yes	Yes
Stomach	320	ANKRD6	ENSG00000135299.16	6	0.000410649	0.00780233	19	0.0150115	Yes	No
Stomach	320	LYRM2	ENSG00000083099.10	6	0.00225889	0.0384012	17	0.0458051	Yes	No
Stomach	320	MDN1	ENSG00000112159.11	6	0.00110571	0.0199027	18	0.0281359	Yes	No
Stomach	320	CASP8AP2	ENSG00000118412.12	6	0.00451593	0.0767708	17	0.0811173	No	No
Stomach	320	BACH2	ENSG00000112182.14	6	5.86066e-05	0.00117213	20	0.0038759	Yes	Yes
Stomach	320	MAP3K7	ENSG00000135341.17	6	0.000456275	0.00775667	17	0.0149574	Yes	No
Stomach	320	EPHA7	ENSG00000135333.13	6	0.00105717	0.0222005	21	0.0303981	Yes	No
Stomach	320	MANEA	ENSG00000172469.15	6	1.86286e-08	2.98058e-07	16	2.6054e-06	Yes	Yes
Stomach	320	FUT9	ENSG00000172461.10	6	0.000154835	0.0030967	20	0.00796991	Yes	Yes
Stomach	320	UFL1	ENSG00000014123.9	6	0.00109784	0.0197611	18	0.0280039	Yes	No
Stomach	320	FHL5	ENSG00000112214.10	6	0.00099159	0.0178486	18	0.0260539	Yes	No
Stomach	320	GPR63	ENSG00000112218.8	6	0.000355766	0.00640379	18	0.0131185	Yes	No
Stomach	320	NDUFAF4	ENSG00000123545.5	6	6.51825e-07	1.1081e-05	17	7.23649e-05	Yes	Yes
Stomach	320	KLHL32	ENSG00000186231.16	6	0.00105964	0.0190736	18	0.0273096	Yes	No
Stomach	320	MMS22L	ENSG00000146263.11	6	4.43326e-07	7.09322e-06	16	4.83144e-05	Yes	Yes
Stomach	320	FBXL4	ENSG00000112234.8	6	2.92872e-05	0.000527169	18	0.00208685	Yes	Yes
Stomach	320	FAXC	ENSG00000146267.11	6	3.68509e-06	6.63317e-05	18	0.000361356	Yes	Yes
Stomach	320	COQ3	ENSG00000132423.11	6	0.000335925	0.00604665	18	0.0126229	Yes	No
Stomach	320	PNISR	ENSG00000132424.14	6	0.000621372	0.0111847	18	0.0190388	Yes	No
Stomach	320	USP45	ENSG00000123552.17	6	0.000829506	0.0157606	19	0.0239636	Yes	No
Stomach	320	TSTD3	ENSG00000228439.5	6	2.56721e-05	0.000462099	18	0.00187733	Yes	Yes
Stomach	320	CCNC	ENSG00000112237.12	6	0.00171914	0.0309446	18	0.0388011	Yes	No
Stomach	320	ASCC3	ENSG00000112249.13	6	5.48476e-07	1.09695e-05	20	7.16888e-05	Yes	Yes
Stomach	320	GRIK2	ENSG00000164418.19	6	0.00318212	0.0668244	21	0.071966	No	No
Stomach	320	HACE1	ENSG00000085382.11	6	0.00133629	0.0253895	19	0.0335219	Yes	No
Stomach	320	BVES	ENSG00000112276.13	6	4.3776e-05	0.000744192	17	0.0027323	Yes	Yes
Stomach	320	POPDC3	ENSG00000132429.9	6	0.000341386	0.00580356	17	0.0122593	Yes	No
Stomach	320	RP3-355L5.5	ENSG00000272102.1	6	0.00174186	0.0278698	16	0.0358948	Yes	No
Stomach	320	PREP	ENSG00000085377.13	6	0.00320494	0.0576889	18	0.0635168	No	No
Stomach	320	ATG5	ENSG00000057663.14	6	0.00105196	0.023143	22	0.0312876	Yes	No
Stomach	320	PRDM1	ENSG00000057657.15	6	0.000417614	0.00876988	21	0.0162127	Yes	No
Stomach	320	AIM1	ENSG00000112297.14	6	5.02462e-11	1.05517e-09	21	1.36543e-08	Yes	Yes
Stomach	320	RTN4IP1	ENSG00000130347.12	6	0.00161038	0.0322077	20	0.039997	Yes	No
Stomach	320	QRSL1	ENSG00000130348.11	6	7.9291e-27	1.58582e-25	20	8.40719e-24	Yes	Yes
Stomach	320	RP1-60O19.1	ENSG00000235142.7	6	2.23958e-05	0.000470311	21	0.00190585	Yes	Yes
Stomach	320	CD24	ENSG00000272398.5	6	0.000355882	0.00711764	20	0.0140956	Yes	No
Stomach	320	C6orf203	ENSG00000130349.9	6	0.00284746	0.0569491	20	0.0628139	No	No
Stomach	320	BEND3	ENSG00000178409.13	6	0.000201249	0.00402499	20	0.00961735	Yes	Yes
Stomach	320	PDSS2	ENSG00000164494.11	6	8.94901e-06	0.000187929	21	0.000888573	Yes	Yes
Stomach	320	SOBP	ENSG00000112320.11	6	0.00134482	0.0242068	18	0.0323477	Yes	No
Stomach	320	SCML4	ENSG00000146285.13	6	0.000170062	0.00272099	16	0.00725974	Yes	Yes
Stomach	320	SEC63	ENSG00000025796.13	6	0.00127482	0.0191223	15	0.027351	Yes	No
Stomach	320	RP1-111B22.3	ENSG00000271734.1	6	7.15987e-05	0.00100238	14	0.00343597	Yes	Yes
Stomach	320	OSTM1	ENSG00000081087.14	6	0.000541199	0.00757679	14	0.0147303	Yes	No
Stomach	320	SNX3	ENSG00000112335.14	6	0.00113566	0.0147636	13	0.0229247	Yes	No
Stomach	320	LACE1	ENSG00000135537.16	6	0.000853832	0.0128075	15	0.0207815	Yes	No
Stomach	320	FOXO3	ENSG00000118689.14	6	0.000344601	0.00516902	15	0.0113664	Yes	No
Stomach	320	LINC00222	ENSG00000203801.8	6	0.000679905	0.00951866	14	0.0171653	Yes	No
Stomach	320	ARMC2	ENSG00000118690.12	6	0.00014925	0.00223875	15	0.0063064	Yes	Yes
Stomach	320	SESN1	ENSG00000080546.13	6	0.00242147	0.036322	15	0.043809	Yes	No
Stomach	320	CEP57L1	ENSG00000183137.14	6	0.00224969	0.0337454	15	0.0413918	Yes	No
Stomach	320	CD164	ENSG00000135535.15	6	0.00219874	0.0351798	16	0.0427457	Yes	No
Stomach	320	PPIL6	ENSG00000185250.15	6	0.000956205	0.0152993	16	0.0234968	Yes	No
Stomach	320	SMPD2	ENSG00000135587.8	6	1.33103e-06	2.12964e-05	16	0.000130361	Yes	Yes
Stomach	320	MICAL1	ENSG00000135596.17	6	0.000229725	0.00367559	16	0.00899357	Yes	Yes
Stomach	320	ZBTB24	ENSG00000112365.4	6	0.00427108	0.0683373	16	0.0733404	No	No
Stomach	320	AK9	ENSG00000155085.15	6	3.65294e-08	6.5753e-07	18	5.42817e-06	Yes	Yes
Stomach	320	FIG4	ENSG00000112367.10	6	9.53671e-06	0.000171661	18	0.000821376	Yes	Yes
Stomach	320	RP1-249I4.2	ENSG00000232311.1	6	0.000922774	0.0156872	17	0.0238984	Yes	No
Stomach	320	WASF1	ENSG00000112290.12	6	8.26961e-05	0.00157123	19	0.00485357	Yes	Yes
Stomach	320	CDC40	ENSG00000168438.14	6	0.00177081	0.0336454	19	0.0413199	Yes	No
Stomach	320	METTL24	ENSG00000053328.8	6	0.00097154	0.0184593	19	0.0266878	Yes	No
Stomach	320	DDO	ENSG00000203797.9	6	2.4685e-12	4.19645e-11	17	6.40769e-10	Yes	Yes
Stomach	320	CDK19	ENSG00000155111.14	6	0.00356432	0.067722	19	0.0727844	No	No
Stomach	320	AMD1	ENSG00000123505.15	6	0.00154459	0.026258	17	0.0343631	Yes	No
Stomach	320	GTF3C6	ENSG00000155115.6	6	0.00772243	0.131281	17	0.133691	No	No
Stomach	320	RPF2	ENSG00000197498.12	6	0.000729877	0.0124079	17	0.0203521	Yes	No
Stomach	320	SLC16A10	ENSG00000112394.16	6	3.56284e-06	6.4131e-05	18	0.00035043	Yes	Yes
Stomach	320	MFSD4B	ENSG00000173214.5	6	2.79168e-13	4.74586e-12	17	8.07695e-11	Yes	Yes
Stomach	320	RP5-1112D6.7	ENSG00000271789.1	6	0.000221938	0.00377295	17	0.00916805	Yes	Yes
Stomach	320	REV3L	ENSG00000009413.15	6	0.000388905	0.00700028	18	0.0139293	Yes	No
Stomach	320	TRAF3IP2	ENSG00000056972.18	6	0.000645894	0.0103343	16	0.0181039	Yes	No
Stomach	320	FYN	ENSG00000010810.17	6	0.000489776	0.00832619	17	0.0156706	Yes	No
Stomach	320	WISP3	ENSG00000112761.20	6	0.00275218	0.0385306	14	0.0459229	Yes	No
Stomach	320	TUBE1	ENSG00000074935.13	6	3.0179e-06	4.22506e-05	14	0.000240903	Yes	Yes
Stomach	320	FAM229B	ENSG00000203778.7	6	3.93647e-06	5.51106e-05	14	0.000306261	Yes	Yes
Stomach	320	LAMA4	ENSG00000112769.18	6	0.00322772	0.0516436	16	0.057976	No	No
Stomach	320	RP1-142L7.9	ENSG00000270661.1	6	0.00199544	0.0299317	15	0.0378027	Yes	No
Stomach	320	RP11-367G18.1	ENSG00000230943.1	6	2.6916e-09	4.30656e-08	16	4.31184e-07	Yes	Yes
Stomach	320	MARCKS	ENSG00000277443.2	6	0.00511589	0.0869702	17	0.0909531	No	No
Stomach	320	LINC01268	ENSG00000227502.2	6	0.00364445	0.0619557	17	0.0674747	No	No
Stomach	320	HDAC2	ENSG00000196591.11	6	0.00032177	0.00579187	18	0.0122488	Yes	No
Stomach	320	HS3ST5	ENSG00000249853.7	6	0.00129487	0.0271922	21	0.0352382	Yes	No
Stomach	320	FRK	ENSG00000111816.7	6	0.000279624	0.00503324	18	0.0111703	Yes	No
Stomach	320	NT5DC1	ENSG00000178425.13	6	4.37962e-05	0.000788332	18	0.00285183	Yes	Yes
Stomach	320	COL10A1	ENSG00000123500.9	6	0.00600618	0.102105	17	0.105528	No	No
Stomach	320	TSPYL4	ENSG00000187189.10	6	0.000111241	0.0018911	17	0.00556067	Yes	Yes
Stomach	320	DSE	ENSG00000111817.16	6	0.0036054	0.0685026	19	0.0734783	No	No
Stomach	320	RP3-486I3.7	ENSG00000237021.2	6	0.000891002	0.015147	17	0.0233307	Yes	No
Stomach	320	TSPYL1	ENSG00000189241.6	6	2.12302e-06	3.60914e-05	17	0.000209305	Yes	Yes
Stomach	320	RP1-93H18.1	ENSG00000240050.5	6	1.59795e-06	2.71652e-05	17	0.000161875	Yes	Yes
Stomach	320	FAM26F	ENSG00000188820.12	6	8.91932e-11	1.51629e-09	17	1.91099e-08	Yes	Yes
Stomach	320	FAM26E	ENSG00000178033.5	6	0.00115537	0.0196412	17	0.0278847	Yes	No
Stomach	320	RWDD1	ENSG00000111832.12	6	0.000444252	0.00755229	17	0.014691	Yes	No
Stomach	320	RSPH4A	ENSG00000111834.12	6	0.0010143	0.017243	17	0.0254468	Yes	No
Stomach	320	ZUFSP	ENSG00000153975.9	6	0.00769877	0.130879	17	0.13329	No	No
Stomach	320	KPNA5	ENSG00000196911.10	6	0.00125463	0.0213286	17	0.0295641	Yes	No
Stomach	320	FAM162B	ENSG00000183807.7	6	0.000507543	0.00862824	17	0.0160478	Yes	No
Stomach	320	RFX6	ENSG00000185002.9	6	0.00074253	0.012623	17	0.0205676	Yes	No
Stomach	320	ROS1	ENSG00000047936.10	6	0.00158026	0.0284446	18	0.0364237	Yes	No
Stomach	320	DCBLD1	ENSG00000164465.18	6	1.09157e-09	1.96483e-08	18	2.09815e-07	Yes	Yes
Stomach	320	GOPC	ENSG00000047932.13	6	0.00199601	0.0339321	17	0.0415555	Yes	No
Stomach	320	NUS1	ENSG00000153989.7	6	1.53599e-07	2.61118e-06	17	1.94632e-05	Yes	Yes
Stomach	320	SLC35F1	ENSG00000196376.10	6	0.00204182	0.0428783	21	0.0498905	Yes	No
Stomach	320	CEP85L	ENSG00000111860.13	6	1.90906e-06	3.62721e-05	19	0.000210217	Yes	Yes
Stomach	320	PLN	ENSG00000198523.5	6	0.000539157	0.00916568	17	0.0167	Yes	No
Stomach	320	MCM9	ENSG00000111877.17	6	6.3027e-05	0.00113449	18	0.00378204	Yes	Yes
Stomach	320	ASF1A	ENSG00000111875.7	6	0.000105967	0.00180143	17	0.00536283	Yes	Yes
Stomach	320	FAM184A	ENSG00000111879.18	6	2.00786e-07	4.01571e-06	20	2.87885e-05	Yes	Yes
Stomach	320	MAN1A1	ENSG00000111885.6	6	6.04624e-05	0.00114879	19	0.00381697	Yes	Yes
Stomach	320	TBC1D32	ENSG00000146350.13	6	0.000253056	0.00506113	20	0.0112059	Yes	No
Stomach	320	GJA1	ENSG00000152661.7	6	0.00549217	0.104351	19	0.107652	No	No
Stomach	320	HSF2	ENSG00000025156.12	6	3.36043e-06	6.04878e-05	18	0.000332341	Yes	Yes
Stomach	320	SERINC1	ENSG00000111897.6	6	2.18236e-05	0.000414648	19	0.00172781	Yes	Yes
Stomach	320	PKIB	ENSG00000135549.14	6	0.000143691	0.00287382	20	0.00754872	Yes	Yes
Stomach	320	SMPDL3A	ENSG00000172594.12	6	0.00016728	0.00301103	18	0.00780757	Yes	Yes
Stomach	320	CLVS2	ENSG00000146352.12	6	7.26211e-07	1.3798e-05	19	8.82798e-05	Yes	Yes
Stomach	320	TRDN	ENSG00000186439.12	6	0.000374279	0.00823413	22	0.0155543	Yes	No
Stomach	320	NKAIN2	ENSG00000188580.14	6	2.60009e-06	6.50022e-05	25	0.000354866	Yes	Yes
Stomach	320	RNF217	ENSG00000146373.16	6	0.000145547	0.00232876	16	0.00648975	Yes	Yes
Stomach	320	TPD52L1	ENSG00000111907.20	6	0.00141749	0.0226799	16	0.0308642	Yes	No
Stomach	320	HDDC2	ENSG00000111906.17	6	1.04164e-16	1.56247e-15	15	3.74409e-14	Yes	Yes
Stomach	320	RP11-735G4.1	ENSG00000226409.2	6	0.000194506	0.00272308	14	0.00726209	Yes	Yes
Stomach	320	HEY2	ENSG00000135547.8	6	1.3218e-07	1.45398e-06	11	1.13811e-05	Yes	Yes
Stomach	320	NCOA7	ENSG00000111912.19	6	0.00933941	0.121412	13	0.124134	No	No
Stomach	320	HINT3	ENSG00000111911.6	6	0.000487166	0.00535883	11	0.0116409	Yes	No
Stomach	320	TRMT11	ENSG00000066651.18	6	0.000130586	0.00143645	11	0.00451799	Yes	Yes
Stomach	320	RP11-527F13.1	ENSG00000231842.1	6	0.0083008	0.0913088	11	0.0951305	No	No
Stomach	320	CENPW	ENSG00000203760.8	6	0.000159784	0.00159784	10	0.00491402	Yes	Yes
Stomach	320	RSPO3	ENSG00000146374.13	6	0.00219132	0.0262959	12	0.03439	Yes	No
Stomach	320	RNF146	ENSG00000118518.15	6	0.000232613	0.00255875	11	0.00694965	Yes	Yes
Stomach	320	ECHDC1	ENSG00000093144.18	6	0.00157722	0.0189266	12	0.0271533	Yes	No
Stomach	320	KIAA0408	ENSG00000189367.14	6	0.00106622	0.0117284	11	0.0196372	Yes	No
Stomach	320	SOGA3	ENSG00000214338.10	6	0.000295328	0.00354393	12	0.00877053	Yes	Yes
Stomach	320	C6orf58	ENSG00000184530.8	6	5.669e-06	6.8028e-05	12	0.000369031	Yes	Yes
Stomach	320	THEMIS	ENSG00000172673.10	6	0.000273459	0.00410189	15	0.00973221	Yes	Yes
Stomach	320	PTPRK	ENSG00000152894.14	6	0.00303488	0.0546278	18	0.0606781	No	No
Stomach	320	LAMA2	ENSG00000196569.11	6	0.000630679	0.0138749	22	0.0219392	Yes	No
Stomach	320	RP1-69D17.4	ENSG00000226149.5	6	0.00286724	0.0573449	20	0.0632155	No	No
Stomach	320	ARHGAP18	ENSG00000146376.10	6	0.000264879	0.00556246	21	0.0119351	Yes	No
Stomach	320	L3MBTL3	ENSG00000198945.7	6	2.39916e-25	5.27815e-24	22	2.50287e-22	Yes	Yes
Stomach	320	SAMD3	ENSG00000164483.16	6	0.00179256	0.0394362	22	0.0467759	Yes	No
Stomach	320	TMEM200A	ENSG00000164484.11	6	0.000200662	0.00441456	22	0.0102227	Yes	No
Stomach	320	SMLR1	ENSG00000256162.2	6	0.000686216	0.0137243	20	0.0217872	Yes	No
Stomach	320	EPB41L2	ENSG00000079819.18	6	8.08434e-05	0.00169771	21	0.00512708	Yes	Yes
Stomach	320	AKAP7	ENSG00000118507.15	6	0.000251868	0.00503736	20	0.0111753	Yes	No
Stomach	320	ARG1	ENSG00000118520.14	6	0.000575379	0.0103568	18	0.0181257	Yes	No
Stomach	320	MED23	ENSG00000112282.17	6	0.000929018	0.0167223	18	0.0249157	Yes	No
Stomach	320	ENPP3	ENSG00000154269.14	6	0.000452913	0.00860534	19	0.0160231	Yes	No
Stomach	320	ENPP1	ENSG00000197594.11	6	0.00259912	0.0493833	19	0.05597	No	No
Stomach	320	CTGF	ENSG00000118523.5	6	5.5266e-05	0.000994788	18	0.0034145	Yes	Yes
Stomach	320	RP3-523C21.2	ENSG00000236166.1	6	2.77435e-05	0.000499382	18	0.00199886	Yes	Yes
Stomach	320	LINC01013	ENSG00000228495.1	6	0.00133391	0.0240103	18	0.0321717	Yes	No
Stomach	320	MOXD1	ENSG00000079931.14	6	9.57307e-07	1.81888e-05	19	0.000112876	Yes	Yes
Stomach	320	STX7	ENSG00000079950.13	6	6.13269e-06	0.000110388	18	0.000565375	Yes	Yes
Stomach	320	VNN1	ENSG00000112299.7	6	1.88391e-06	3.39103e-05	18	0.000198126	Yes	Yes
Stomach	320	VNN3	ENSG00000093134.14	6	2.79842e-05	0.000475731	17	0.00192434	Yes	Yes
Stomach	320	VNN2	ENSG00000112303.13	6	6.64184e-13	1.12911e-11	17	1.83808e-10	Yes	Yes
Stomach	320	SLC18B1	ENSG00000146409.10	6	0.001191	0.0202471	17	0.0284749	Yes	No
Stomach	320	RPS12	ENSG00000112306.7	6	0.00361258	0.0614139	17	0.0669495	No	No
Stomach	320	EYA4	ENSG00000112319.17	6	8.68618e-05	0.00173724	20	0.00522013	Yes	Yes
Stomach	320	TCF21	ENSG00000118526.6	6	0.000195525	0.00332393	17	0.00836779	Yes	Yes
Stomach	320	TBPL1	ENSG00000028839.9	6	0.000169671	0.00288441	17	0.00757208	Yes	Yes
Stomach	320	SLC2A12	ENSG00000146411.5	6	0.00168927	0.0304068	18	0.0382683	Yes	No
Stomach	320	SGK1	ENSG00000118515.11	6	0.0013361	0.0240498	18	0.0322074	Yes	No
Stomach	320	RP11-557H15.4	ENSG00000232310.6	6	0.0014031	0.0224496	16	0.0306351	Yes	No
Stomach	320	ALDH8A1	ENSG00000118514.13	6	5.58939e-34	8.38409e-33	15	7.3145e-31	Yes	Yes
Stomach	320	HBS1L	ENSG00000112339.14	6	9.34491e-14	1.49519e-12	16	2.68446e-11	Yes	Yes
Stomach	320	MYB	ENSG00000118513.18	6	0.00315123	0.0441172	14	0.0510477	No	No
Stomach	320	AHI1	ENSG00000135541.20	6	1.20615e-25	1.6886e-24	14	8.29169e-23	Yes	Yes
Stomach	320	LINC00271	ENSG00000231028.8	6	0.000303643	0.00364372	12	0.00893869	Yes	Yes
Stomach	320	PDE7B	ENSG00000171408.13	6	0.0103329	0.134327	13	0.136623	No	No
Stomach	320	MTFR2	ENSG00000146410.11	6	0.00223092	0.0223092	10	0.0305046	Yes	No
Stomach	320	BCLAF1	ENSG00000029363.16	6	0.00662986	0.0662986	10	0.0715026	No	No
Stomach	320	RP3-406A7.7	ENSG00000260418.1	6	0.00154517	0.0169969	11	0.0252016	Yes	No
Stomach	320	MAP7	ENSG00000135525.18	6	0.000227693	0.00296001	13	0.00770669	Yes	Yes
Stomach	320	MAP3K5	ENSG00000197442.9	6	0.000453837	0.00680756	15	0.0136653	Yes	No
Stomach	320	PEX7	ENSG00000112357.12	6	9.6767e-16	1.35474e-14	14	2.97281e-13	Yes	Yes
Stomach	320	SLC35D3	ENSG00000182747.4	6	0.000599621	0.00779507	13	0.0150041	Yes	No
Stomach	320	IL20RA	ENSG00000016402.13	6	0.000126633	0.00177286	14	0.00530767	Yes	Yes
Stomach	320	IFNGR1	ENSG00000027697.13	6	0.00120209	0.0180313	15	0.0262269	Yes	No
Stomach	320	TNFAIP3	ENSG00000118503.14	6	0.00104284	0.0198139	19	0.0280477	Yes	No
Stomach	320	PERP	ENSG00000112378.11	6	0.00018491	0.0035133	19	0.0087103	Yes	Yes
Stomach	320	ARFGEF3	ENSG00000112379.8	6	0.00193758	0.0406891	21	0.0478922	Yes	No
Stomach	320	RP3-422G23.4	ENSG00000262543.1	6	0.00169121	0.0338243	20	0.0414631	Yes	No
Stomach	320	HEBP2	ENSG00000051620.10	6	2.18222e-07	4.36443e-06	20	3.10644e-05	Yes	Yes
Stomach	320	NHSL1	ENSG00000135540.11	6	3.1139e-13	7.16197e-12	23	1.19624e-10	Yes	Yes
Stomach	320	GVQW2	ENSG00000279968.1	6	2.10144e-08	3.99273e-07	19	3.4219e-06	Yes	Yes
Stomach	320	CCDC28A	ENSG00000024862.17	6	0.000392184	0.0074515	19	0.0145563	Yes	No
Stomach	320	ECT2L	ENSG00000203734.11	6	6.60908e-05	0.00132182	20	0.00423679	Yes	Yes
Stomach	320	REPS1	ENSG00000135597.18	6	4.54148e-06	9.08296e-05	20	0.000475022	Yes	Yes
Stomach	320	ABRACL	ENSG00000146386.7	6	2.79937e-07	5.31881e-06	19	3.72379e-05	Yes	Yes
Stomach	320	HECA	ENSG00000112406.4	6	0.000215602	0.00409644	19	0.00972989	Yes	Yes
Stomach	320	TXLNB	ENSG00000164440.14	6	0.000873702	0.0157266	18	0.0239362	Yes	No
Stomach	320	CITED2	ENSG00000164442.9	6	0.000246537	0.00443766	18	0.010263	Yes	No
Stomach	320	LINC01625	ENSG00000238099.2	6	0.00689781	0.117263	17	0.12011	No	No
Stomach	320	RP3-332B22.1	ENSG00000236013.5	6	0.00259462	0.0389193	15	0.0462788	Yes	No
Stomach	320	RP3-460G2.2	ENSG00000234147.1	6	3.54246e-14	4.60519e-13	13	8.78604e-12	Yes	Yes
Stomach	320	NMBR	ENSG00000135577.4	6	4.14039e-05	0.000621059	15	0.00237938	Yes	Yes
Stomach	320	VTA1	ENSG00000009844.15	6	6.6234e-05	0.000993509	15	0.00341076	Yes	Yes
Stomach	320	ADGRG6	ENSG00000112414.14	6	1.21947e-05	0.00018292	15	0.00086717	Yes	Yes
Stomach	320	HIVEP2	ENSG00000010818.9	6	0.00291894	0.0496219	17	0.0561873	No	No
Stomach	320	LINC01277	ENSG00000229017.6	6	7.21e-05	0.0011536	16	0.00382801	Yes	Yes
Stomach	320	RP1-45I4.3	ENSG00000227192.1	6	2.57103e-07	3.85654e-06	15	2.77794e-05	Yes	Yes
Stomach	320	AIG1	ENSG00000146416.17	6	0.000576626	0.00980264	17	0.0174706	Yes	No
Stomach	320	ADAT2	ENSG00000189007.15	6	7.097e-13	1.13552e-11	16	1.84684e-10	Yes	Yes
Stomach	320	PEX3	ENSG00000034693.14	6	1.32802e-07	2.12484e-06	16	1.61675e-05	Yes	Yes
Stomach	320	FUCA2	ENSG00000001036.13	6	0.00763165	0.122106	16	0.124794	No	No
Stomach	320	PHACTR2	ENSG00000112419.14	6	0.00067687	0.0121837	18	0.0201236	Yes	No
Stomach	320	LTV1	ENSG00000135521.8	6	4.41091e-05	0.000661637	15	0.00250072	Yes	Yes
Stomach	320	PLAGL1	ENSG00000118495.18	6	0.000263362	0.00421379	16	0.00991234	Yes	Yes
Stomach	320	SF3B5	ENSG00000169976.6	6	0.00110881	0.017741	16	0.0259621	Yes	No
Stomach	320	STX11	ENSG00000135604.9	6	0.000224156	0.0035865	16	0.00883858	Yes	Yes
Stomach	320	UTRN	ENSG00000152818.18	6	0.00285711	0.0599993	21	0.0656264	No	No
Stomach	320	EPM2A	ENSG00000112425.14	6	0.0129386	0.219955	17	0.220902	No	No
Stomach	320	RP3-466P17.1	ENSG00000270638.1	6	4.12836e-05	0.000619254	15	0.00237348	Yes	Yes
Stomach	320	FBXO30	ENSG00000118496.4	6	0.00154094	0.0231141	15	0.0312642	Yes	No
Stomach	320	SHPRH	ENSG00000146414.15	6	0.00200365	0.0320584	16	0.0398777	Yes	No
Stomach	320	RAB32	ENSG00000118508.4	6	0.00753079	0.0828387	11	0.0869308	No	No
Stomach	320	STXBP5	ENSG00000164506.14	6	0.000104151	0.00187473	18	0.00552066	Yes	Yes
Stomach	320	SAMD5	ENSG00000203727.3	6	0.000257049	0.00488393	19	0.0109539	Yes	No
Stomach	320	SASH1	ENSG00000111961.17	6	0.0023018	0.0575449	25	0.063383	No	No
Stomach	320	UST	ENSG00000111962.7	6	0.000819155	0.0204789	25	0.0286946	Yes	No
Stomach	320	TAB2	ENSG00000055208.18	6	0.00235127	0.0540791	23	0.0601839	No	No
Stomach	320	SUMO4	ENSG00000177688.6	6	0.00110466	0.0243026	22	0.0324468	Yes	No
Stomach	320	ZC3H12D	ENSG00000178199.13	6	0.00047136	0.0108413	23	0.0186699	Yes	No
Stomach	320	PPIL4	ENSG00000131013.3	6	0.000303424	0.00697876	23	0.0139049	Yes	No
Stomach	320	GINM1	ENSG00000055211.12	6	5.35162e-07	1.23087e-05	23	7.96302e-05	Yes	Yes
Stomach	320	KATNA1	ENSG00000186625.13	6	0.00463279	0.106554	23	0.109779	No	No
Stomach	320	LATS1	ENSG00000131023.12	6	0.00234447	0.0562673	24	0.0621878	No	No
Stomach	320	NUP43	ENSG00000120253.13	6	5.44843e-05	0.00125314	23	0.00407406	Yes	Yes
Stomach	320	PCMT1	ENSG00000120265.16	6	5.29035e-06	0.000126968	24	0.000637574	Yes	Yes
Stomach	320	LRP11	ENSG00000120256.9	6	3.0533e-08	7.32793e-07	24	6.0081e-06	Yes	Yes
Stomach	320	RAET1E	ENSG00000164520.11	6	0.000385421	0.00886469	23	0.0163317	Yes	No
Stomach	320	RAET1G	ENSG00000203722.7	6	2.06286e-06	4.74457e-05	23	0.000267806	Yes	Yes
Stomach	320	ULBP2	ENSG00000131015.4	6	0.000169744	0.00390412	23	0.00940168	Yes	Yes
Stomach	320	ULBP1	ENSG00000111981.4	6	0.000977514	0.0234603	24	0.0316135	Yes	No
Stomach	320	ULBP3	ENSG00000131019.10	6	7.57487e-05	0.00181797	24	0.00540405	Yes	Yes
Stomach	320	PPP1R14C	ENSG00000198729.4	6	0.000963803	0.0231313	24	0.0312803	Yes	No
Stomach	320	IYD	ENSG00000009765.14	6	5.26645e-07	1.26395e-05	24	8.15057e-05	Yes	Yes
Stomach	320	PLEKHG1	ENSG00000120278.15	6	0.0010106	0.0272862	27	0.0353228	Yes	No
Stomach	320	MTHFD1L	ENSG00000120254.15	6	0.000886945	0.0248345	28	0.0329951	Yes	No
Stomach	320	AKAP12	ENSG00000131016.16	6	0.000581816	0.0145454	25	0.0226795	Yes	No
Stomach	320	ZBTB2	ENSG00000181472.4	6	1.07345e-05	0.000257629	24	0.00115637	Yes	Yes
Stomach	320	RMND1	ENSG00000155906.16	6	1.69337e-06	4.06409e-05	24	0.000232907	Yes	Yes
Stomach	320	ARMT1	ENSG00000146476.10	6	0.00030007	0.00690161	23	0.0137971	Yes	No
Stomach	320	CCDC170	ENSG00000120262.9	6	2.91842e-08	7.00422e-07	24	5.75582e-06	Yes	Yes
Stomach	320	ESR1	ENSG00000091831.22	6	0.00114383	0.0320273	28	0.0398501	Yes	No
Stomach	320	SYNE1	ENSG00000131018.22	6	4.76697e-05	0.00128708	27	0.00415212	Yes	Yes
Stomach	320	MYCT1	ENSG00000120279.6	6	0.00107499	0.0236497	22	0.0318239	Yes	No
Stomach	320	VIP	ENSG00000146469.12	6	0.00087013	0.0191429	22	0.0273671	Yes	No
Stomach	320	FBXO5	ENSG00000112029.9	6	0.00203862	0.0489268	24	0.0555472	No	No
Stomach	320	MTRF1L	ENSG00000112031.15	6	1.15565e-50	2.77356e-49	24	6.92311e-47	Yes	Yes
Stomach	320	RGS17	ENSG00000091844.7	6	0.000284157	0.00710392	25	0.0140707	Yes	No
Stomach	320	IPCEF1	ENSG00000074706.13	6	0.000707301	0.0169752	24	0.0251821	Yes	No
Stomach	320	CNKSR3	ENSG00000153721.18	6	0.000643256	0.0147949	23	0.0229515	Yes	No
Stomach	320	SCAF8	ENSG00000213079.9	6	0.000695677	0.0146092	21	0.0227519	Yes	No
Stomach	320	TIAM2	ENSG00000146426.17	6	0.000678532	0.0156062	23	0.0238054	Yes	No
Stomach	320	TFB1M	ENSG00000029639.10	6	2.91663e-06	5.83325e-05	20	0.000322272	Yes	Yes
Stomach	320	CLDN20	ENSG00000171217.5	6	0.00014947	0.00298939	20	0.00776715	Yes	Yes
Stomach	320	RP11-230C9.4	ENSG00000271265.1	6	0.000576155	0.0103708	18	0.0181413	Yes	No
Stomach	320	ARID1B	ENSG00000049618.22	6	0.000617238	0.0141965	23	0.0223086	Yes	No
Stomach	320	TMEM242	ENSG00000215712.10	6	0.000719113	0.0136632	19	0.0217189	Yes	No
Stomach	320	RP5-933K21.3	ENSG00000271040.1	6	2.78032e-05	0.000528261	19	0.00209071	Yes	Yes
Stomach	320	ZDHHC14	ENSG00000175048.16	6	0.000142165	0.00312764	22	0.00803228	Yes	Yes
Stomach	320	SNX9	ENSG00000130340.15	6	7.6682e-05	0.00176368	23	0.00528282	Yes	Yes
Stomach	320	SYNJ2	ENSG00000078269.14	6	0.000398609	0.00916801	23	0.0167022	Yes	No
Stomach	320	SERAC1	ENSG00000122335.13	6	0.000126679	0.00291361	23	0.00763315	Yes	Yes
Stomach	320	GTF2H5	ENSG00000272047.1	6	1.38625e-05	0.000318837	23	0.00138522	Yes	Yes
Stomach	320	TULP4	ENSG00000130338.12	6	3.96293e-19	1.06999e-17	27	3.05721e-16	Yes	Yes
Stomach	320	TMEM181	ENSG00000146433.8	6	8.3144e-05	0.00216174	26	0.00613854	Yes	Yes
Stomach	320	DYNLT1	ENSG00000146425.10	6	3.72094e-05	0.000930236	25	0.00323871	Yes	Yes
Stomach	320	SYTL3	ENSG00000164674.15	6	0.00167326	0.0435048	26	0.0504757	No	No
Stomach	320	EZR	ENSG00000092820.17	6	0.00131853	0.0329633	25	0.0406796	Yes	No
Stomach	320	C6orf99	ENSG00000203711.11	6	0.000862165	0.0215541	25	0.029768	Yes	No
Stomach	320	RSPH3	ENSG00000130363.11	6	8.18796e-05	0.00196511	24	0.00572192	Yes	Yes
Stomach	320	TAGAP	ENSG00000164691.16	6	0.000226484	0.00543563	24	0.0117499	Yes	No
Stomach	320	RP11-13P5.1	ENSG00000224478.1	6	0.000808872	0.0186041	23	0.0268229	Yes	No
Stomach	320	FNDC1	ENSG00000164694.16	6	0.00233249	0.0559798	24	0.0619195	No	No
Stomach	320	RP3-393E18.2	ENSG00000237927.1	6	1.44358e-08	3.17587e-07	22	2.76401e-06	Yes	Yes
Stomach	320	SOD2	ENSG00000112096.16	6	0.0010808	0.0248584	23	0.033022	Yes	No
Stomach	320	WTAP	ENSG00000146457.14	6	0.00312313	0.068709	22	0.0736645	No	No
Stomach	320	ACAT2	ENSG00000120437.8	6	0.000356471	0.00784235	22	0.015058	Yes	No
Stomach	320	TCP1	ENSG00000120438.11	6	0.00196198	0.0431635	22	0.0501541	No	No
Stomach	320	MRPL18	ENSG00000112110.9	6	1.1171e-10	2.45763e-09	22	2.99447e-08	Yes	Yes
Stomach	320	PNLDC1	ENSG00000146453.12	6	3.06329e-05	0.000673924	22	0.00253809	Yes	Yes
Stomach	320	IGF2R	ENSG00000197081.12	6	0.000929578	0.0223099	24	0.0305046	Yes	No
Stomach	320	SLC22A1	ENSG00000175003.12	6	0.000152914	0.00336412	22	0.00843352	Yes	Yes
Stomach	320	SLC22A3	ENSG00000146477.5	6	3.63804e-07	8.36748e-06	23	5.60076e-05	Yes	Yes
Stomach	320	MAP3K4	ENSG00000085511.19	6	0.00171395	0.0411349	24	0.0482903	Yes	No
Stomach	320	AGPAT4	ENSG00000026652.13	6	3.72972e-05	0.000932429	25	0.00324383	Yes	Yes
Stomach	320	PARK2	ENSG00000185345.18	6	0.00113718	0.0443501	39	0.0512809	No	No
Stomach	320	PACRG	ENSG00000112530.11	6	6.23435e-17	1.93265e-15	31	4.60657e-14	Yes	Yes
Stomach	320	CAHM	ENSG00000270419.1	6	0.000674589	0.0161901	24	0.0243938	Yes	No
Stomach	320	QKI	ENSG00000112531.16	6	0.00186947	0.0486062	26	0.0552425	No	No
Stomach	320	RP5-826L7.1	ENSG00000228692.2	6	0.00107633	0.0236792	22	0.0318413	Yes	No
Stomach	320	C6orf118	ENSG00000112539.14	6	0.000918925	0.024811	27	0.0329688	Yes	No
Stomach	320	PDE10A	ENSG00000112541.13	6	0.000265659	0.0090324	34	0.0165441	Yes	No
Stomach	320	LINC00473	ENSG00000223414.2	6	0.000948707	0.0256151	27	0.0337379	Yes	No
Stomach	320	PRR18	ENSG00000176381.5	6	0.00169587	0.0440927	26	0.051026	No	No
Stomach	320	SFT2D1	ENSG00000198818.9	6	4.09473e-06	0.000106463	26	0.000546828	Yes	Yes
Stomach	320	MPC1	ENSG00000060762.18	6	0.00039289	0.0102151	26	0.0179705	Yes	No
Stomach	320	RPS6KA2	ENSG00000071242.11	6	0.000244927	0.00783767	32	0.0150522	Yes	No
Stomach	320	RNASET2	ENSG00000026297.15	6	1.38804e-07	3.6089e-06	26	2.61213e-05	Yes	Yes
Stomach	320	FGFR1OP	ENSG00000213066.11	6	0.000164481	0.00427649	26	0.0100044	Yes	No
Stomach	320	CCR6	ENSG00000112486.15	6	0.000596522	0.0155096	26	0.0237096	Yes	No
Stomach	320	TTLL2	ENSG00000120440.13	6	9.81247e-05	0.00264937	27	0.00713111	Yes	Yes
Stomach	320	LINC01558	ENSG00000146521.9	6	0.00317573	0.0889205	28	0.0927714	No	No
Stomach	320	RP3-431P23.5	ENSG00000269155.2	6	0.000219929	0.00615801	28	0.0127826	Yes	No
Stomach	320	AFDN-AS1	ENSG00000198221.8	6	0.00141669	0.0396673	28	0.0469711	Yes	No
Stomach	320	AFDN	ENSG00000130396.20	6	0.000363011	0.0112533	31	0.0191097	Yes	No
Stomach	320	KIF25-AS1	ENSG00000229921.6	6	7.82373e-19	2.26888e-17	29	6.33192e-16	Yes	Yes
Stomach	320	KIF25	ENSG00000125337.16	6	1.42776e-08	4.28329e-07	30	3.65871e-06	Yes	Yes
Stomach	320	FRMD1	ENSG00000153303.16	6	0.00135047	0.040514	30	0.0477141	Yes	No
Stomach	320	DACT2	ENSG00000164488.11	6	0.00132512	0.0397537	30	0.0470469	Yes	No
Stomach	320	SMOC2	ENSG00000112562.18	6	1.53827e-08	4.76863e-07	31	4.04635e-06	Yes	Yes
Stomach	320	LINC01615	ENSG00000223485.2	6	0.000536378	0.0150186	28	0.0232212	Yes	No
Stomach	320	THBS2	ENSG00000186340.14	6	0.000627962	0.0175829	28	0.0258125	Yes	No
Stomach	320	RP1-137D17.1	ENSG00000226194.5	6	2.63735e-09	7.12083e-08	27	6.81446e-07	Yes	Yes
Stomach	320	RP1-137D17.2	ENSG00000272848.1	6	0.000358535	0.00968044	27	0.0173405	Yes	No
Stomach	320	WDR27	ENSG00000184465.15	6	4.2812e-12	1.24155e-10	29	1.77229e-09	Yes	Yes
Stomach	320	C6orf120	ENSG00000185127.6	6	0.000137244	0.00343109	25	0.00855628	Yes	Yes
Stomach	320	PHF10	ENSG00000130024.14	6	4.82824e-05	0.00120706	25	0.00395646	Yes	Yes
Stomach	320	TCTE3	ENSG00000184786.5	6	0.00132391	0.0330979	25	0.0407812	Yes	No
Stomach	320	ERMARD	ENSG00000130023.15	6	5.30855e-06	0.000132714	25	0.000661801	Yes	Yes
Stomach	320	LINC00242	ENSG00000229214.1	6	1.08301e-06	2.59923e-05	24	0.000155607	Yes	Yes
Stomach	320	LINC00574	ENSG00000231690.2	6	0.000248989	0.00597573	24	0.0125185	Yes	No
Stomach	320	RP1-182D15.2	ENSG00000236173.1	6	9.32705e-05	0.00223849	24	0.0063064	Yes	Yes
Stomach	320	RP11-302L19.3	ENSG00000273100.1	6	7.92944e-14	1.348e-12	17	2.42992e-11	Yes	Yes
Stomach	320	LINC01624	ENSG00000227508.6	6	0.000378277	0.00605244	16	0.012632	Yes	No
Stomach	320	DLL1	ENSG00000198719.8	6	1.428e-07	2.28481e-06	16	1.72242e-05	Yes	Yes
Stomach	320	FAM120B	ENSG00000112584.13	6	2.93013e-08	4.68821e-07	16	3.98188e-06	Yes	Yes
Stomach	320	PSMB1	ENSG00000008018.8	6	0.000148175	0.00207445	14	0.00595309	Yes	Yes
Stomach	320	TBP	ENSG00000112592.13	6	0.00023377	0.00327279	14	0.00827918	Yes	Yes
Stomach	320	PDCD2	ENSG00000071994.10	6	0.00504009	0.0655212	13	0.0707575	No	No
Stomach	320	AC093627.8	ENSG00000242611.2	7	1.19385e-20	1.91016e-19	16	6.24172e-18	Yes	Yes
Stomach	320	AC093627.9	ENSG00000242474.2	7	0.00242438	0.03879	16	0.0461556	Yes	No
Stomach	320	AC093627.10	ENSG00000240859.1	7	5.00271e-07	8.00433e-06	16	5.37772e-05	Yes	Yes
Stomach	320	RP11-90P13.1	ENSG00000261795.1	7	2.11318e-08	3.59241e-07	17	3.09802e-06	Yes	Yes
Stomach	320	FAM20C	ENSG00000177706.8	7	0.000224961	0.00404929	18	0.00964927	Yes	Yes
Stomach	320	AC226118.1	ENSG00000249574.1	7	0.000770165	0.0146331	19	0.022775	Yes	No
Stomach	320	PDGFA	ENSG00000197461.13	7	9.798e-05	0.00205758	21	0.00591472	Yes	Yes
Stomach	320	HRAT92	ENSG00000223855.1	7	7.20849e-29	1.51378e-27	21	9.38127e-26	Yes	Yes
Stomach	320	PRKAR1B	ENSG00000188191.14	7	1.17891e-14	2.7115e-13	23	5.27393e-12	Yes	Yes
Stomach	320	DNAAF5	ENSG00000164818.15	7	1.23726e-10	2.8457e-09	23	3.43703e-08	Yes	Yes
Stomach	320	SUN1	ENSG00000164828.17	7	2.11823e-05	0.000529557	25	0.00209307	Yes	Yes
Stomach	320	GET4	ENSG00000239857.6	7	0.000230698	0.00576745	25	0.0122203	Yes	No
Stomach	320	ADAP1	ENSG00000105963.13	7	0.00126879	0.0329886	26	0.0407024	Yes	No
Stomach	320	COX19	ENSG00000240230.5	7	0.000448088	0.0116503	26	0.0195356	Yes	No
Stomach	320	CYP2W1	ENSG00000073067.13	7	0.000118325	0.00307645	26	0.00793256	Yes	Yes
Stomach	320	C7orf50	ENSG00000146540.14	7	0.0001097	0.00296189	27	0.00770796	Yes	Yes
Stomach	320	GPR146	ENSG00000164849.9	7	0.000155587	0.00404526	26	0.00964578	Yes	Yes
Stomach	320	GPER1	ENSG00000164850.14	7	3.54035e-05	0.000920491	26	0.00321474	Yes	Yes
Stomach	320	ZFAND2A	ENSG00000178381.11	7	1.02052e-15	2.5513e-14	25	5.4327e-13	Yes	Yes
Stomach	320	MICALL2	ENSG00000164877.18	7	0.000283398	0.00651816	23	0.0132561	Yes	No
Stomach	320	RP11-1246C19.1	ENSG00000273230.1	7	0.00292116	0.0671868	23	0.0722912	No	No
Stomach	320	INTS1	ENSG00000164880.15	7	2.09104e-31	4.80939e-30	23	3.45737e-28	Yes	Yes
Stomach	320	MAFK	ENSG00000198517.9	7	0.000134551	0.00309468	23	0.00796699	Yes	Yes
Stomach	320	TMEM184A	ENSG00000164855.15	7	0.000686763	0.0157956	23	0.0239964	Yes	No
Stomach	320	PSMG3	ENSG00000157778.8	7	0.000192654	0.00423839	22	0.00995197	Yes	Yes
Stomach	320	PSMG3-AS1	ENSG00000230487.7	7	1.58785e-07	3.65205e-06	23	2.64017e-05	Yes	Yes
Stomach	320	ELFN1	ENSG00000225968.7	7	0.00118598	0.0284635	24	0.0364426	Yes	No
Stomach	320	ELFN1-AS1	ENSG00000236081.1	7	2.59953e-06	5.97891e-05	23	0.000329206	Yes	Yes
Stomach	320	MAD1L1	ENSG00000002822.15	7	0.000501251	0.0145363	29	0.0226739	Yes	No
Stomach	320	MRM2	ENSG00000122687.17	7	4.39573e-06	0.000105498	24	0.000542645	Yes	Yes
Stomach	320	NUDT1	ENSG00000106268.15	7	0.0053242	0.127781	24	0.130274	No	No
Stomach	320	SNX8	ENSG00000106266.10	7	2.54174e-05	0.000660853	26	0.00249881	Yes	Yes
Stomach	320	EIF3B	ENSG00000106263.17	7	2.93635e-08	7.34087e-07	25	6.01596e-06	Yes	Yes
Stomach	320	CHST12	ENSG00000136213.9	7	0.000465355	0.0116339	25	0.0195259	Yes	No
Stomach	320	LFNG	ENSG00000106003.12	7	2.62704e-08	6.5676e-07	25	5.42431e-06	Yes	Yes
Stomach	320	BRAT1	ENSG00000106009.15	7	0.000742725	0.0185681	25	0.0267973	Yes	No
Stomach	320	IQCE	ENSG00000106012.17	7	0.00013806	0.00345151	25	0.00859014	Yes	Yes
Stomach	320	TTYH3	ENSG00000136295.14	7	0.000592879	0.014822	25	0.0229797	Yes	No
Stomach	320	AMZ1	ENSG00000174945.13	7	0.000694596	0.0180595	26	0.0262593	Yes	No
Stomach	320	GNA12	ENSG00000146535.13	7	7.60552e-07	1.97743e-05	26	0.000121707	Yes	Yes
Stomach	320	CARD11	ENSG00000198286.9	7	0.000366193	0.00915481	25	0.0166883	Yes	No
Stomach	320	AC091801.1	ENSG00000217455.8	7	6.26538e-06	0.000156634	25	0.000759589	Yes	Yes
Stomach	320	SDK1	ENSG00000146555.18	7	0.000202898	0.00750723	37	0.0146302	Yes	No
Stomach	320	FOXK1	ENSG00000164916.10	7	0.000372539	0.00894095	24	0.0164217	Yes	No
Stomach	320	AP5Z1	ENSG00000242802.6	7	0.000114335	0.00274405	24	0.00730068	Yes	Yes
Stomach	320	RADIL	ENSG00000157927.16	7	0.00021428	0.00535701	25	0.0116409	Yes	No
Stomach	320	RBAK	ENSG00000146587.17	7	0.00201038	0.0502594	25	0.0567554	No	No
Stomach	320	RBAKDN	ENSG00000273313.1	7	0.00171937	0.0429842	25	0.049991	Yes	No
Stomach	320	WIPI2	ENSG00000157954.14	7	0.0022373	0.0536953	24	0.0598457	No	No
Stomach	320	SLC29A4	ENSG00000164638.10	7	0.000797962	0.0183531	23	0.0265745	Yes	No
Stomach	320	TNRC18	ENSG00000182095.14	7	0.0016386	0.0393264	24	0.046661	Yes	No
Stomach	320	RP11-1275H24.2	ENSG00000272953.1	7	0.000313677	0.00690089	22	0.0137971	Yes	No
Stomach	320	RP11-1275H24.1	ENSG00000234432.4	7	0.000289925	0.00637835	22	0.0130828	Yes	No
Stomach	320	RP11-1275H24.3	ENSG00000273084.1	7	0.000208355	0.00458381	22	0.0104996	Yes	No
Stomach	320	FBXL18	ENSG00000155034.18	7	0.000207232	0.00476633	23	0.010775	Yes	No
Stomach	320	AC092171.4	ENSG00000230733.2	7	7.0868e-06	0.000155909	22	0.000757503	Yes	Yes
Stomach	320	ACTB	ENSG00000075624.13	7	0.000314397	0.00691674	22	0.013812	Yes	No
Stomach	320	FSCN1	ENSG00000075618.17	7	0.000297056	0.00653524	22	0.0132743	Yes	No
Stomach	320	RNF216	ENSG00000011275.18	7	0.00127356	0.0292919	23	0.0372248	Yes	No
Stomach	320	OCM	ENSG00000122543.10	7	0.000711315	0.0156489	22	0.0238543	Yes	No
Stomach	320	CCZ1	ENSG00000122674.11	7	1.73485e-30	3.99015e-29	23	2.74755e-27	Yes	Yes
Stomach	320	PMS2	ENSG00000122512.14	7	4.36806e-09	1.04833e-07	24	9.78735e-07	Yes	Yes
Stomach	320	AIMP2	ENSG00000106305.9	7	0.000731238	0.0175497	24	0.0257851	Yes	No
Stomach	320	EIF2AK1	ENSG00000086232.12	7	0.000496844	0.0119243	24	0.0198463	Yes	No
Stomach	320	ANKRD61	ENSG00000157999.5	7	3.93048e-05	0.000943316	24	0.0032756	Yes	Yes
Stomach	320	USP42	ENSG00000106346.11	7	0.000319418	0.00798544	25	0.0152383	Yes	No
Stomach	320	CYTH3	ENSG00000008256.15	7	0.000729654	0.0182414	25	0.0264467	Yes	No
Stomach	320	FAM220A	ENSG00000178397.12	7	0.000732549	0.0175812	24	0.0258125	Yes	No
Stomach	320	RAC1	ENSG00000136238.17	7	1.53284e-05	0.000367882	24	0.00156376	Yes	Yes
Stomach	320	DAGLB	ENSG00000164535.14	7	2.75374e-23	6.60896e-22	24	2.58209e-20	Yes	Yes
Stomach	320	KDELR2	ENSG00000136240.9	7	0.000202448	0.00485876	24	0.0109179	Yes	No
Stomach	320	GRID2IP	ENSG00000215045.8	7	0.000429622	0.0103109	24	0.0180791	Yes	No
Stomach	320	ZDHHC4	ENSG00000136247.14	7	2.57699e-05	0.000592708	23	0.00229276	Yes	Yes
Stomach	320	C7orf26	ENSG00000146576.12	7	0.000127761	0.00293849	23	0.00768266	Yes	Yes
Stomach	320	ZNF853	ENSG00000236609.3	7	4.4622e-05	0.00107093	24	0.00361305	Yes	Yes
Stomach	320	ZNF316	ENSG00000205903.6	7	2.09752e-05	0.000503404	24	0.00201183	Yes	Yes
Stomach	320	ZNF12	ENSG00000164631.18	7	0.000654096	0.0156983	24	0.0239081	Yes	No
Stomach	320	CCZ1B	ENSG00000146574.15	7	1.81645e-37	4.72276e-36	26	5.37199e-34	Yes	Yes
Stomach	320	C1GALT1	ENSG00000106392.10	7	1.3788e-23	3.58487e-22	26	1.44456e-20	Yes	Yes
Stomach	320	COL28A1	ENSG00000215018.9	7	4.06445e-11	1.13805e-09	28	1.46721e-08	Yes	Yes
Stomach	320	RP5-1159O4.2	ENSG00000272732.1	7	6.14215e-07	1.59696e-05	26	0.000100563	Yes	Yes
Stomach	320	RP5-1159O4.1	ENSG00000272894.5	7	1.14556e-07	3.093e-06	27	2.26888e-05	Yes	Yes
Stomach	320	MIOS	ENSG00000164654.15	7	0.000439476	0.0118658	27	0.0197779	Yes	No
Stomach	320	RP5-1007H16.1	ENSG00000272745.1	7	0.000136192	0.00367717	27	0.00899621	Yes	Yes
Stomach	320	RPA3	ENSG00000106399.11	7	1.50318e-10	4.20891e-09	28	4.96995e-08	Yes	Yes
Stomach	320	UMAD1	ENSG00000219545.11	7	9.81526e-06	0.000304273	31	0.00133343	Yes	Yes
Stomach	320	GLCCI1	ENSG00000106415.12	7	0.00165745	0.048066	29	0.0547221	No	No
Stomach	320	ICA1	ENSG00000003147.17	7	0.000306942	0.00859437	28	0.016016	Yes	No
Stomach	320	NDUFA4	ENSG00000189043.9	7	0.000388306	0.010096	26	0.0178184	Yes	No
Stomach	320	PHF14	ENSG00000106443.15	7	4.35761e-05	0.00126371	29	0.00409783	Yes	Yes
Stomach	320	THSD7A	ENSG00000005108.15	7	2.84437e-05	0.00099553	35	0.00341618	Yes	Yes
Stomach	320	TMEM106B	ENSG00000106460.18	7	0.000485809	0.0150601	31	0.0232565	Yes	No
Stomach	320	VWDE	ENSG00000146530.11	7	2.40275e-06	7.44853e-05	31	0.000399597	Yes	Yes
Stomach	320	SCIN	ENSG00000006747.14	7	6.3574e-08	1.97079e-06	31	1.51041e-05	Yes	Yes
Stomach	320	ARL4A	ENSG00000122644.12	7	0.000720081	0.0216024	30	0.0298118	Yes	No
Stomach	320	ETV1	ENSG00000006468.13	7	0.000304676	0.00731223	24	0.0143801	Yes	No
Stomach	320	DGKB	ENSG00000136267.13	7	0.00174323	0.0540401	31	0.0601591	No	No
Stomach	320	AGMO	ENSG00000187546.13	7	0.000502482	0.0120596	24	0.0199829	Yes	No
Stomach	320	MEOX2	ENSG00000106511.5	7	0.000249281	0.00548419	22	0.0118166	Yes	No
Stomach	320	MEOX2-AS1	ENSG00000229108.1	7	0.000819784	0.0172155	21	0.0254124	Yes	No
Stomach	320	ISPD	ENSG00000214960.9	7	0.000282676	0.00678422	24	0.0136322	Yes	No
Stomach	320	SOSTDC1	ENSG00000171243.7	7	0.000867187	0.0182109	21	0.0264175	Yes	No
Stomach	320	GS1-166A23.2	ENSG00000272361.2	7	6.0692e-08	1.27453e-06	21	1.00685e-05	Yes	Yes
Stomach	320	ANKMY2	ENSG00000106524.8	7	0.000421651	0.00885467	21	0.0163166	Yes	No
Stomach	320	BZW2	ENSG00000136261.14	7	0.00341166	0.0750565	22	0.0795492	No	No
Stomach	320	TSPAN13	ENSG00000106537.7	7	4.95658e-05	0.00109045	22	0.00366651	Yes	Yes
Stomach	320	AGR2	ENSG00000106541.11	7	0.000121587	0.0027965	23	0.00739859	Yes	Yes
Stomach	320	AGR3	ENSG00000173467.8	7	0.001623	0.0357059	22	0.0432505	Yes	No
Stomach	320	AHR	ENSG00000106546.12	7	0.0003862	0.00849639	22	0.0158958	Yes	No
Stomach	320	KCCAT333	ENSG00000236318.2	7	0.000421191	0.00884501	21	0.0163105	Yes	No
Stomach	320	AC017060.1	ENSG00000236039.2	7	0.000910342	0.0191172	21	0.0273481	Yes	No
Stomach	320	SNX13	ENSG00000071189.21	7	0.000300825	0.00571568	19	0.0121565	Yes	No
Stomach	320	HDAC9	ENSG00000048052.21	7	3.11303e-05	0.000809389	26	0.00290878	Yes	Yes
Stomach	320	TWIST1	ENSG00000122691.12	7	0.000627995	0.0113039	18	0.0191582	Yes	No
Stomach	320	TWISTNB	ENSG00000105849.5	7	1.12609e-05	0.000236478	21	0.00107486	Yes	Yes
Stomach	320	TMEM196	ENSG00000173452.13	7	0.00280926	0.0589944	21	0.0647242	No	No
Stomach	320	MACC1	ENSG00000183742.12	7	0.000638624	0.0140497	22	0.0221415	Yes	No
Stomach	320	ITGB8	ENSG00000105855.9	7	0.00275522	0.0633701	23	0.0687153	No	No
Stomach	320	ABCB5	ENSG00000004846.16	7	0.00224314	0.0560785	25	0.0620096	No	No
Stomach	320	SP4	ENSG00000105866.13	7	0.00188927	0.0472318	25	0.0539466	No	No
Stomach	320	DNAH11	ENSG00000105877.17	7	2.22935e-05	0.000624217	28	0.00238792	Yes	Yes
Stomach	320	CDCA7L	ENSG00000164649.19	7	0.00016148	0.00387553	24	0.0093554	Yes	Yes
Stomach	320	RAPGEF5	ENSG00000136237.18	7	0.0015018	0.037545	25	0.0449659	Yes	No
Stomach	320	STEAP1B	ENSG00000105889.14	7	3.74068e-05	0.000860357	23	0.00305519	Yes	Yes
Stomach	320	IL6	ENSG00000136244.11	7	0.000958751	0.0201338	21	0.0283666	Yes	No
Stomach	320	TOMM7	ENSG00000196683.10	7	1.06845e-10	2.1369e-09	20	2.63224e-08	Yes	Yes
Stomach	320	FAM126A	ENSG00000122591.11	7	6.82869e-07	1.50231e-05	22	9.52701e-05	Yes	Yes
Stomach	320	KLHL7-AS1	ENSG00000230658.1	7	1.75092e-42	3.50185e-41	20	5.5279e-39	Yes	Yes
Stomach	320	KLHL7	ENSG00000122550.17	7	0.000688207	0.0144523	21	0.0225871	Yes	No
Stomach	320	NUPL2	ENSG00000136243.16	7	6.94209e-11	1.45784e-09	21	1.8425e-08	Yes	Yes
Stomach	320	AC005082.12	ENSG00000226816.2	7	2.00999e-05	0.000422099	21	0.00175074	Yes	Yes
Stomach	320	GPNMB	ENSG00000136235.15	7	3.20817e-07	6.73716e-06	21	4.60907e-05	Yes	Yes
Stomach	320	MALSU1	ENSG00000156928.4	7	0.00155066	0.0325638	21	0.0403139	Yes	No
Stomach	320	IGF2BP3	ENSG00000136231.13	7	0.00263311	0.0631946	24	0.0685639	No	No
Stomach	320	TRA2A	ENSG00000164548.10	7	0.00325298	0.0683127	21	0.0733227	No	No
Stomach	320	CCDC126	ENSG00000169193.11	7	0.00148988	0.0312874	21	0.0391109	Yes	No
Stomach	320	FAM221A	ENSG00000188732.10	7	7.42081e-08	1.63258e-06	22	1.26851e-05	Yes	Yes
Stomach	320	STK31	ENSG00000196335.12	7	2.43147e-13	5.34923e-12	22	9.06091e-11	Yes	Yes
Stomach	320	NPY	ENSG00000122585.7	7	0.000701499	0.015433	22	0.0236334	Yes	No
Stomach	320	MPP6	ENSG00000105926.15	7	6.75564e-05	0.00168891	25	0.00510737	Yes	Yes
Stomach	320	DFNA5	ENSG00000105928.13	7	1.18554e-06	2.96385e-05	25	0.000175449	Yes	Yes
Stomach	320	OSBPL3	ENSG00000070882.12	7	0.000109371	0.00284364	26	0.00749464	Yes	Yes
Stomach	320	CYCS	ENSG00000172115.8	7	0.000381875	0.00840126	22	0.0157722	Yes	No
Stomach	320	C7orf31	ENSG00000153790.11	7	3.20862e-05	0.000705897	22	0.00262549	Yes	Yes
Stomach	320	AC003090.1	ENSG00000223561.6	7	0.000386234	0.00849716	22	0.0158958	Yes	No
Stomach	320	CTD-2227E11.1	ENSG00000270933.1	7	0.00064244	0.0134912	21	0.0215258	Yes	No
Stomach	320	NFE2L3	ENSG00000050344.8	7	0.00200955	0.040191	20	0.0474394	Yes	No
Stomach	320	HNRNPA2B1	ENSG00000122566.20	7	0.000733862	0.0139434	19	0.0220164	Yes	No
Stomach	320	CBX3	ENSG00000122565.18	7	0.00141166	0.0268215	19	0.0348947	Yes	No
Stomach	320	SNX10	ENSG00000086300.15	7	2.31852e-06	4.40519e-05	19	0.00025038	Yes	Yes
Stomach	320	AC004540.5	ENSG00000214870.8	7	1.1239e-05	0.000213541	19	0.000987839	Yes	Yes
Stomach	320	KIAA0087	ENSG00000122548.5	7	0.000186151	0.00335072	18	0.00841166	Yes	Yes
Stomach	320	AC004947.2	ENSG00000233760.1	7	0.000755701	0.0136026	18	0.0216553	Yes	No
Stomach	320	SKAP2	ENSG00000005020.12	7	0.00101001	0.0202003	20	0.0284335	Yes	No
Stomach	320	HOXA1	ENSG00000105991.7	7	6.86104e-05	0.00116638	17	0.00386256	Yes	Yes
Stomach	320	HOXA2	ENSG00000105996.6	7	0.000373669	0.00635237	17	0.0130519	Yes	No
Stomach	320	HOXA3	ENSG00000105997.22	7	2.32315e-05	0.000418167	18	0.00173885	Yes	Yes
Stomach	320	HOXA4	ENSG00000197576.13	7	0.000312319	0.00530943	17	0.0115704	Yes	No
Stomach	320	HOXA5	ENSG00000106004.4	7	0.000241607	0.00410732	17	0.00974351	Yes	Yes
Stomach	320	HOXA6	ENSG00000106006.6	7	0.00105049	0.0178584	17	0.0260639	Yes	No
Stomach	320	HOXA7	ENSG00000122592.7	7	0.00341611	0.0580739	17	0.0638586	No	No
Stomach	320	HOXA9	ENSG00000078399.17	7	0.00126118	0.02144	17	0.0296673	Yes	No
Stomach	320	HIBADH	ENSG00000106049.8	7	3.25904e-05	0.000651807	20	0.00247532	Yes	Yes
Stomach	320	TAX1BP1	ENSG00000106052.13	7	0.000417126	0.0079254	19	0.0151721	Yes	No
Stomach	320	JAZF1	ENSG00000153814.11	7	0.000869862	0.0182671	21	0.0264734	Yes	No
Stomach	320	CREB5	ENSG00000146592.16	7	7.4852e-05	0.00202101	27	0.00583319	Yes	Yes
Stomach	320	TRIL	ENSG00000255690.2	7	0.00126725	0.0278794	22	0.0358986	Yes	No
Stomach	320	AC005013.5	ENSG00000228421.2	7	6.45791e-08	1.42074e-06	22	1.11376e-05	Yes	Yes
Stomach	320	CPVL	ENSG00000106066.14	7	9.69738e-08	2.2304e-06	23	1.68226e-05	Yes	Yes
Stomach	320	CHN2	ENSG00000106069.21	7	1.4786e-06	3.54865e-05	24	0.000206322	Yes	Yes
Stomach	320	PRR15	ENSG00000176532.3	7	9.83283e-05	0.00196657	20	0.00572359	Yes	Yes
Stomach	320	WIPF3	ENSG00000122574.10	7	0.000308933	0.00617866	20	0.0128121	Yes	No
Stomach	320	SCRN1	ENSG00000136193.16	7	0.000469922	0.00939844	20	0.0170065	Yes	No
Stomach	320	FKBP14	ENSG00000106080.10	7	6.36582e-06	0.000120951	19	0.000611972	Yes	Yes
Stomach	320	PLEKHA8	ENSG00000106086.18	7	0.00296479	0.0592959	20	0.0649915	No	No
Stomach	320	MTURN	ENSG00000180354.15	7	0.000628853	0.0119482	19	0.0198628	Yes	No
Stomach	320	AC007036.6	ENSG00000227017.1	7	3.27602e-05	0.000622445	19	0.00238316	Yes	Yes
Stomach	320	ZNRF2	ENSG00000180233.10	7	0.000578974	0.0110005	19	0.0188466	Yes	No
Stomach	320	LINC01176	ENSG00000281404.1	7	6.7174e-14	1.27631e-12	19	2.304e-11	Yes	Yes
Stomach	320	NOD1	ENSG00000106100.10	7	0.000617498	0.0117325	19	0.0196381	Yes	No
Stomach	320	GGCT	ENSG00000006625.17	7	0.00197367	0.0374998	19	0.0449297	Yes	No
Stomach	320	RP4-777O23.2	ENSG00000264520.1	7	7.42411e-07	1.41058e-05	19	8.99928e-05	Yes	Yes
Stomach	320	RP4-777O23.1	ENSG00000263683.1	7	1.50359e-06	2.85682e-05	19	0.00016956	Yes	Yes
Stomach	320	GARS	ENSG00000106105.13	7	0.00334161	0.0634907	19	0.0688294	No	No
Stomach	320	CRHR2	ENSG00000106113.18	7	4.72153e-11	8.49875e-10	18	1.1157e-08	Yes	Yes
Stomach	320	INMT	ENSG00000241644.2	7	0.0035883	0.0645895	18	0.0698647	No	No
Stomach	320	MINDY4	ENSG00000106125.14	7	0.00156879	0.0282381	18	0.0362316	Yes	No
Stomach	320	AQP1	ENSG00000240583.11	7	0.000250341	0.0042558	17	0.00997703	Yes	Yes
Stomach	320	GHRHR	ENSG00000106128.18	7	0.00214218	0.0364171	17	0.04389	Yes	No
Stomach	320	ADCYAP1R1	ENSG00000078549.14	7	0.00287942	0.0518296	18	0.0581522	No	No
Stomach	320	CCDC129	ENSG00000180347.13	7	8.87623e-06	0.000213029	24	0.000986235	Yes	Yes
Stomach	320	PDE1C	ENSG00000154678.16	7	2.24104e-05	0.000649902	29	0.00246988	Yes	Yes
Stomach	320	LSM5	ENSG00000106355.9	7	0.000672468	0.0154668	23	0.0236771	Yes	No
Stomach	320	AVL9	ENSG00000105778.18	7	0.0121041	0.290499	24	0.291082	No	No
Stomach	320	RP11-225B17.2	ENSG00000273014.1	7	7.8193e-06	0.000172025	22	0.000822678	Yes	Yes
Stomach	320	LINC00997	ENSG00000281332.1	7	1.09774e-06	2.41502e-05	22	0.000145941	Yes	Yes
Stomach	320	RP11-265E18.1	ENSG00000272905.1	7	0.00148217	0.0326077	22	0.0403488	Yes	No
Stomach	320	KBTBD2	ENSG00000170852.10	7	0.00619315	0.136249	22	0.138499	No	No
Stomach	320	FKBP9	ENSG00000122642.10	7	0.00141659	0.031165	22	0.0390067	Yes	No
Stomach	320	NT5C3A	ENSG00000122643.18	7	0.0001014	0.0022308	22	0.00628794	Yes	Yes
Stomach	320	RP9	ENSG00000164610.8	7	2.75672e-07	5.78911e-06	21	4.01396e-05	Yes	Yes
Stomach	320	BBS9	ENSG00000122507.20	7	0.00122655	0.0306637	25	0.0385161	Yes	No
Stomach	320	RP11-89N17.1	ENSG00000173862.3	7	0.000195719	0.00371867	19	0.0090718	Yes	Yes
Stomach	320	RP11-89N17.4	ENSG00000236494.1	7	0.00191264	0.0344275	18	0.0420362	Yes	No
Stomach	320	BMPER	ENSG00000164619.8	7	0.00102263	0.0214751	21	0.0296954	Yes	No
Stomach	320	DPY19L1	ENSG00000173852.14	7	0.000297888	0.00595777	20	0.012491	Yes	No
Stomach	320	HERPUD2	ENSG00000122557.9	7	0.0110164	0.24236	22	0.243185	No	No
Stomach	320	AC018647.3	ENSG00000227544.8	7	0.000222167	0.0046655	21	0.0106097	Yes	No
Stomach	320	SEPT7-AS1	ENSG00000228878.7	7	0.000110959	0.00233014	21	0.00649208	Yes	Yes
Stomach	320	SEPT7	ENSG00000122545.18	7	0.000778446	0.0171258	22	0.0253379	Yes	No
Stomach	320	EEPD1	ENSG00000122547.10	7	2.07731e-07	4.57009e-06	22	3.23107e-05	Yes	Yes
Stomach	320	KIAA0895	ENSG00000164542.12	7	0.00178053	0.0373911	21	0.0448267	Yes	No
Stomach	320	ANLN	ENSG00000011426.10	7	0.00172147	0.0361508	21	0.0436525	Yes	No
Stomach	320	AOAH	ENSG00000136250.11	7	1.94556e-09	4.28024e-08	22	4.29266e-07	Yes	Yes
Stomach	320	ELMO1	ENSG00000155849.15	7	7.40919e-05	0.00207457	28	0.00595309	Yes	Yes
Stomach	320	GPR141	ENSG00000187037.8	7	0.000740324	0.0185081	25	0.0267428	Yes	No
Stomach	320	NME8	ENSG00000086288.11	7	0.000336209	0.00773281	23	0.0149197	Yes	No
Stomach	320	SFRP4	ENSG00000106483.11	7	0.000470907	0.0113018	24	0.0191582	Yes	No
Stomach	320	EPDR1	ENSG00000086289.11	7	4.21368e-13	9.69147e-12	23	1.59209e-10	Yes	Yes
Stomach	320	STARD3NL	ENSG00000010270.13	7	0.000504282	0.0115985	23	0.0194949	Yes	No
Stomach	320	TRGC2	ENSG00000227191.8	7	3.5421e-25	8.14684e-24	23	3.79313e-22	Yes	Yes
Stomach	320	TRGC1	ENSG00000211689.7	7	0.0001132	0.00260361	23	0.00704169	Yes	Yes
Stomach	320	TRGV10	ENSG00000211694.2	7	3.34989e-05	0.000803974	24	0.00289501	Yes	Yes
Stomach	320	TRGV9	ENSG00000211695.2	7	0.00219382	0.0526518	24	0.0588945	No	No
Stomach	320	RP11-121A8.1	ENSG00000272908.1	7	1.87815e-06	4.50757e-05	24	0.000255875	Yes	Yes
Stomach	320	TRGV4	ENSG00000211698.2	7	1.11272e-29	2.55926e-28	23	1.66649e-26	Yes	Yes
Stomach	320	TRGV3	ENSG00000211699.2	7	3.37836e-14	7.77022e-13	23	1.43965e-11	Yes	Yes
Stomach	320	TRGV2	ENSG00000233306.2	7	0.000744142	0.0171153	23	0.0253249	Yes	No
Stomach	320	AMPH	ENSG00000078053.16	7	8.0932e-10	2.10423e-08	26	2.23638e-07	Yes	Yes
Stomach	320	VPS41	ENSG00000006715.15	7	3.31576e-06	8.2894e-05	25	0.00043791	Yes	Yes
Stomach	320	YAE1D1	ENSG00000241127.7	7	0.00177438	0.0301644	17	0.0380378	Yes	No
Stomach	320	RALA	ENSG00000006451.7	7	8.09903e-05	0.00129584	16	0.00417083	Yes	Yes
Stomach	320	LINC00265	ENSG00000188185.11	7	6.78851e-12	1.08616e-10	16	1.56917e-09	Yes	Yes
Stomach	320	CDK13	ENSG00000065883.14	7	0.00565564	0.0961459	17	0.0998113	No	No
Stomach	320	MPLKIP	ENSG00000168303.6	7	0.0122509	0.183764	15	0.185124	No	No
Stomach	320	SUGCT	ENSG00000175600.15	7	0.0017646	0.0352921	20	0.0428473	Yes	No
Stomach	320	INHBA	ENSG00000122641.10	7	0.00419994	0.0797988	19	0.0840401	No	No
Stomach	320	GLI3	ENSG00000106571.12	7	0.00225974	0.0451947	20	0.0520787	No	No
Stomach	320	RP11-111K18.2	ENSG00000261019.1	7	1.22641e-05	0.000245282	20	0.00110982	Yes	Yes
Stomach	320	C7orf25	ENSG00000136197.12	7	0.000106616	0.00213232	20	0.00607516	Yes	Yes
Stomach	320	PSMA2	ENSG00000106588.10	7	0.00353256	0.0706511	20	0.0755349	No	No
Stomach	320	MRPL32	ENSG00000106591.3	7	2.10168e-05	0.000420336	20	0.00174533	Yes	Yes
Stomach	320	AC005537.2	ENSG00000232006.8	7	2.45901e-14	5.40982e-13	22	1.02558e-11	Yes	Yes
Stomach	320	HECW1	ENSG00000002746.14	7	0.00348647	0.0801888	23	0.0843964	No	No
Stomach	320	STK17A	ENSG00000164543.5	7	0.00275384	0.0468154	17	0.0535424	No	No
Stomach	320	COA1	ENSG00000106603.18	7	5.20837e-06	9.37507e-05	18	0.000487667	Yes	Yes
Stomach	320	BLVRA	ENSG00000106605.10	7	0.000924155	0.0157106	17	0.02392	Yes	No
Stomach	320	MRPS24	ENSG00000062582.13	7	0.000911621	0.0154976	17	0.023698	Yes	No
Stomach	320	URGCP	ENSG00000106608.16	7	8.64948e-06	0.000155691	18	0.000756645	Yes	Yes
Stomach	320	UBE2D4	ENSG00000078967.12	7	0.000723423	0.0130216	18	0.0210151	Yes	No
Stomach	320	SPDYE1	ENSG00000136206.3	7	0.000587367	0.0105726	18	0.018371	Yes	No
Stomach	320	AC004951.6	ENSG00000228434.1	7	5.78429e-05	0.00104117	18	0.00353797	Yes	Yes
Stomach	320	LINC00957	ENSG00000235314.1	7	6.85608e-11	1.23409e-09	18	1.57859e-08	Yes	Yes
Stomach	320	DBNL	ENSG00000136279.20	7	0.000386206	0.0069517	18	0.0138633	Yes	No
Stomach	320	POLM	ENSG00000122678.16	7	2.46182e-09	4.43127e-08	18	4.41701e-07	Yes	Yes
Stomach	320	AEBP1	ENSG00000106624.10	7	0.000445394	0.00801708	18	0.0152711	Yes	No
Stomach	320	POLD2	ENSG00000106628.10	7	0.000560632	0.0100914	18	0.0178138	Yes	No
Stomach	320	MYL7	ENSG00000106631.8	7	0.00349252	0.0628654	18	0.0682875	No	No
Stomach	320	GCK	ENSG00000106633.15	7	0.000334652	0.00635839	19	0.0130568	Yes	No
Stomach	320	YKT6	ENSG00000106636.7	7	1.89416e-05	0.000359889	19	0.00153378	Yes	Yes
Stomach	320	CAMK2B	ENSG00000058404.19	7	0.000325275	0.00650551	20	0.0132364	Yes	No
Stomach	320	NUDCD3	ENSG00000015676.17	7	1.08705e-06	2.0654e-05	19	0.000126687	Yes	Yes
Stomach	320	NPC1L1	ENSG00000015520.14	7	9.20229e-05	0.00165641	18	0.00503791	Yes	Yes
Stomach	320	DDX56	ENSG00000136271.10	7	0.000461287	0.00830316	18	0.0156436	Yes	No
Stomach	320	TMED4	ENSG00000158604.14	7	5.41728e-07	9.7511e-06	18	6.45238e-05	Yes	Yes
Stomach	320	OGDH	ENSG00000105953.14	7	0.00262827	0.0499371	19	0.0564583	No	No
Stomach	320	ZMIZ2	ENSG00000122515.14	7	0.000368345	0.00663022	18	0.0134142	Yes	No
Stomach	320	PPIA	ENSG00000196262.13	7	0.00166195	0.0299151	18	0.0377871	Yes	No
Stomach	320	H2AFV	ENSG00000105968.18	7	0.00181724	0.0327104	18	0.0404313	Yes	No
Stomach	320	PURB	ENSG00000146676.8	7	0.000101622	0.00182919	18	0.00543114	Yes	Yes
Stomach	320	MYO1G	ENSG00000136286.14	7	0.00171882	0.0309388	18	0.0387965	Yes	No
Stomach	320	SNHG15	ENSG00000232956.8	7	0.000571883	0.0102939	18	0.0180631	Yes	No
Stomach	320	CCM2	ENSG00000136280.15	7	0.000439511	0.0079112	18	0.0151497	Yes	No
Stomach	320	NACAD	ENSG00000136274.8	7	4.51724e-06	8.13104e-05	18	0.000430177	Yes	Yes
Stomach	320	TBRG4	ENSG00000136270.13	7	0.000149989	0.0026998	18	0.00722342	Yes	Yes
Stomach	320	RAMP3	ENSG00000122679.8	7	1.85292e-05	0.000352055	19	0.00150646	Yes	Yes
Stomach	320	ADCY1	ENSG00000164742.14	7	1.92884e-05	0.000424345	22	0.00175829	Yes	Yes
Stomach	320	IGFBP3	ENSG00000146674.14	7	0.00102731	0.0226007	22	0.0307852	Yes	No
Stomach	320	TNS3	ENSG00000136205.16	7	0.00341227	0.0921313	27	0.0959374	No	No
Stomach	320	HUS1	ENSG00000136273.11	7	0.00120387	0.0325045	27	0.0402598	Yes	No
Stomach	320	PKD1L1	ENSG00000158683.7	7	1.66285e-05	0.00043234	26	0.00178171	Yes	Yes
Stomach	320	UPP1	ENSG00000183696.13	7	0.000658837	0.0158121	24	0.0240155	Yes	No
Stomach	320	VWC2	ENSG00000188730.4	7	7.42376e-05	0.0017817	24	0.00532605	Yes	Yes
Stomach	320	IKZF1	ENSG00000185811.16	7	0.000288476	0.00605799	21	0.0126377	Yes	No
Stomach	320	FIGNL1	ENSG00000132436.11	7	1.42651e-34	2.85302e-33	20	2.60277e-31	Yes	Yes
Stomach	320	DDC	ENSG00000132437.17	7	0.000782597	0.0164345	21	0.024634	Yes	No
Stomach	320	GRB10	ENSG00000106070.17	7	0.00036923	0.00812306	22	0.0154239	Yes	No
Stomach	320	COBL	ENSG00000106078.17	7	0.00107984	0.0259162	24	0.0340357	Yes	No
Stomach	320	VSTM2A	ENSG00000170419.10	7	0.00015693	0.00360939	23	0.00887871	Yes	Yes
Stomach	320	SEC61G	ENSG00000132432.13	7	8.07995e-08	1.85839e-06	23	1.42975e-05	Yes	Yes
Stomach	320	EGFR	ENSG00000146648.17	7	3.57084e-05	0.00089271	25	0.00314522	Yes	Yes
Stomach	320	LANCL2	ENSG00000132434.9	7	0.00183178	0.0421308	23	0.049212	Yes	No
Stomach	320	VOPP1	ENSG00000154978.12	7	0.000338019	0.00777444	23	0.0149805	Yes	No
Stomach	320	ZNF713	ENSG00000178665.14	7	2.15362e-07	4.52261e-06	21	3.20127e-05	Yes	Yes
Stomach	320	GBAS	ENSG00000146729.9	7	9.37493e-07	1.96873e-05	21	0.000121213	Yes	Yes
Stomach	320	MRPS17	ENSG00000239789.5	7	0.000945296	0.0198512	21	0.0280808	Yes	No
Stomach	320	PSPH	ENSG00000146733.13	7	1.23613e-13	2.59588e-12	21	4.56043e-11	Yes	Yes
Stomach	320	CCT6A	ENSG00000146731.10	7	0.00678666	0.14252	21	0.144604	No	No
Stomach	320	SUMF2	ENSG00000129103.17	7	2.74955e-09	5.77405e-08	21	5.63668e-07	Yes	Yes
Stomach	320	PHKG1	ENSG00000164776.9	7	0.00248883	0.0497767	20	0.0563178	No	No
Stomach	320	CHCHD2	ENSG00000106153.12	7	6.09984e-08	1.21997e-06	20	9.65871e-06	Yes	Yes
Stomach	320	NUPR2	ENSG00000185290.3	7	4.66266e-14	9.32532e-13	20	1.7032e-11	Yes	Yes
Stomach	320	RP11-114G11.5	ENSG00000260653.5	7	5.5348e-10	9.40917e-09	17	1.05294e-07	Yes	Yes
Stomach	320	ZNF727	ENSG00000214652.5	7	0.000987773	0.0177799	18	0.026	Yes	No
Stomach	320	ZNF736	ENSG00000234444.9	7	2.91729e-05	0.000525113	18	0.00208054	Yes	Yes
Stomach	320	ZNF680	ENSG00000173041.11	7	0.000797095	0.0151448	19	0.0233293	Yes	No
Stomach	320	ZNF107	ENSG00000196247.11	7	3.08804e-32	5.86728e-31	19	4.47878e-29	Yes	Yes
Stomach	320	ZNF138	ENSG00000197008.9	7	2.09402e-05	0.000355984	17	0.00151966	Yes	Yes
Stomach	320	ZNF273	ENSG00000198039.11	7	8.3589e-08	1.42101e-06	17	1.11376e-05	Yes	Yes
Stomach	320	ZNF117	ENSG00000152926.14	7	4.0659e-23	6.91204e-22	17	2.69464e-20	Yes	Yes
Stomach	320	ERV3-1	ENSG00000213462.4	7	1.64553e-42	2.7974e-41	17	4.57044e-39	Yes	Yes
Stomach	320	ZNF92	ENSG00000146757.13	7	0.00198538	0.0277953	14	0.0358117	Yes	No
Stomach	320	RP11-479O9.4	ENSG00000272693.3	7	0.000445556	0.00623778	14	0.0128964	Yes	No
Stomach	320	VKORC1L1	ENSG00000196715.5	7	0.00251779	0.035249	14	0.0428142	Yes	No
Stomach	320	GUSB	ENSG00000169919.16	7	0.00100639	0.0130831	13	0.0210765	Yes	No
Stomach	320	ASL	ENSG00000126522.16	7	0.00354343	0.0496081	14	0.0561752	No	No
Stomach	320	CRCP	ENSG00000241258.6	7	1.18978e-05	0.000166569	14	0.000801064	Yes	Yes
Stomach	320	TPST1	ENSG00000169902.13	7	0.00227472	0.0432197	19	0.0501993	No	No
Stomach	320	GS1-124K5.4	ENSG00000237310.1	7	1.35701e-15	2.30692e-14	17	4.9475e-13	Yes	Yes
Stomach	320	KCTD7	ENSG00000243335.9	7	0.0045224	0.0859255	19	0.0899181	No	No
Stomach	320	RABGEF1	ENSG00000154710.16	7	0.00316438	0.0696164	22	0.0745263	No	No
Stomach	320	RP11-458F8.4	ENSG00000273142.1	7	3.8263e-25	8.41785e-24	22	3.90919e-22	Yes	Yes
Stomach	320	TMEM248	ENSG00000106609.16	7	0.000627292	0.0144277	23	0.0225631	Yes	No
Stomach	320	SBDS	ENSG00000126524.9	7	0.00744333	0.171196	23	0.172715	No	No
Stomach	320	TYW1	ENSG00000198874.12	7	4.91102e-14	1.27687e-12	26	2.304e-11	Yes	Yes
Stomach	320	RP11-166O4.6	ENSG00000273448.1	7	6.98682e-25	1.74671e-23	25	7.94729e-22	Yes	Yes
Stomach	320	LINC01372	ENSG00000235475.1	7	0.000132912	0.0033228	25	0.00836611	Yes	Yes
Stomach	320	AUTS2	ENSG00000158321.15	7	5.31721e-09	1.54199e-07	29	1.40745e-06	Yes	Yes
Stomach	320	WBSCR17	ENSG00000185274.11	7	0.000590914	0.0141819	24	0.0222932	Yes	No
Stomach	320	TYW1B	ENSG00000277149.4	7	8.57986e-79	1.28698e-77	15	1.54197e-74	Yes	Yes
Stomach	320	POM121	ENSG00000196313.11	7	1.17062e-18	1.52181e-17	13	4.29356e-16	Yes	Yes
Stomach	320	TRIM74	ENSG00000155428.12	7	0.000267346	0.00320815	12	0.00815977	Yes	Yes
Stomach	320	NSUN5	ENSG00000130305.16	7	0.000807511	0.00807511	10	0.0153556	Yes	No
Stomach	320	TRIM50	ENSG00000146755.10	7	0.000355044	0.00355044	10	0.00877937	Yes	Yes
Stomach	320	FZD9	ENSG00000188763.4	7	0.0132962	0.132962	10	0.135294	No	No
Stomach	320	BAZ1B	ENSG00000009954.10	7	0.000568984	0.00625882	11	0.0129236	Yes	No
Stomach	320	BCL7B	ENSG00000106635.7	7	0.00125967	0.0125967	10	0.0205471	Yes	No
Stomach	320	TBL2	ENSG00000106638.15	7	0.00020029	0.0020029	10	0.00580022	Yes	Yes
Stomach	320	MLXIPL	ENSG00000009950.15	7	1.74749e-10	1.74749e-09	10	2.17643e-08	Yes	Yes
Stomach	320	VPS37D	ENSG00000176428.5	7	0.0023623	0.023623	10	0.0317979	Yes	No
Stomach	320	DNAJC30	ENSG00000176410.7	7	0.0012496	0.012496	10	0.0204441	Yes	No
Stomach	320	WBSCR22	ENSG00000071462.11	7	0.000897874	0.00897874	10	0.0164763	Yes	No
Stomach	320	STX1A	ENSG00000106089.11	7	6.14476e-06	6.14476e-05	10	0.000336893	Yes	Yes
Stomach	320	ABHD11	ENSG00000106077.18	7	0.000240961	0.00240961	10	0.00665112	Yes	Yes
Stomach	320	CLDN3	ENSG00000165215.6	7	3.74636e-06	3.74636e-05	10	0.000216355	Yes	Yes
Stomach	320	CLDN4	ENSG00000189143.9	7	0.00442725	0.0398452	9	0.0471241	Yes	No
Stomach	320	WBSCR27	ENSG00000165171.10	7	8.87676e-43	7.98908e-42	9	1.35453e-39	Yes	Yes
Stomach	320	ELN	ENSG00000049540.16	7	0.000800955	0.00800955	10	0.0152599	Yes	No
Stomach	320	LIMK1	ENSG00000106683.14	7	0.000559218	0.00559218	10	0.0119746	Yes	No
Stomach	320	EIF4H	ENSG00000106682.14	7	0.00163594	0.0163594	10	0.0245643	Yes	No
Stomach	320	LAT2	ENSG00000086730.16	7	0.00419199	0.0419199	10	0.0490166	Yes	No
Stomach	320	RFC2	ENSG00000049541.10	7	0.0049323	0.049323	10	0.0559193	No	No
Stomach	320	CLIP2	ENSG00000106665.15	7	2.25737e-05	0.000225737	10	0.0010352	Yes	Yes
Stomach	320	GTF2IRD1	ENSG00000006704.10	7	0.00292071	0.0321278	11	0.0399282	Yes	No
Stomach	320	GTF2I	ENSG00000263001.5	7	8.20813e-15	9.02895e-14	11	1.85238e-12	Yes	Yes
Stomach	320	NCF1	ENSG00000158517.13	7	1.16374e-07	1.28011e-06	11	1.01082e-05	Yes	Yes
Stomach	320	GTF2IRD2	ENSG00000196275.13	7	1.27942e-32	1.5353e-31	12	1.23733e-29	Yes	Yes
Stomach	320	GATSL2	ENSG00000274070.1	7	2.15924e-08	2.59109e-07	12	2.27823e-06	Yes	Yes
Stomach	320	RCC1L	ENSG00000274523.4	7	8.90763e-09	1.06892e-07	12	9.95158e-07	Yes	Yes
Stomach	320	GTF2IRD2B	ENSG00000174428.16	7	0.000129722	0.00155666	12	0.00481686	Yes	Yes
Stomach	320	TRIM73	ENSG00000178809.11	7	2.62706e-05	0.000315247	12	0.00137182	Yes	Yes
Stomach	320	POM121C	ENSG00000272391.5	7	2.45841e-07	3.19594e-06	13	2.33961e-05	Yes	Yes
Stomach	320	SPDYE5	ENSG00000170092.14	7	5.53128e-14	6.63753e-13	12	1.2465e-11	Yes	Yes
Stomach	320	HIP1	ENSG00000127946.16	7	5.56642e-06	7.79299e-05	14	0.000414611	Yes	Yes
Stomach	320	CCL26	ENSG00000006606.8	7	0.00153606	0.0199688	13	0.0282138	Yes	No
Stomach	320	CCL24	ENSG00000106178.6	7	4.29118e-07	6.00765e-06	14	4.15267e-05	Yes	Yes
Stomach	320	RHBDD2	ENSG00000005486.16	7	0.00072591	0.0101627	14	0.0179028	Yes	No
Stomach	320	POR	ENSG00000127948.15	7	2.1896e-05	0.00032844	15	0.00141995	Yes	Yes
Stomach	320	TMEM120A	ENSG00000189077.10	7	1.11708e-06	1.67562e-05	15	0.000104891	Yes	Yes
Stomach	320	STYXL1	ENSG00000127952.16	7	6.18686e-19	9.28029e-18	15	2.66005e-16	Yes	Yes
Stomach	320	MDH2	ENSG00000146701.11	7	0.000364103	0.00546155	15	0.011789	Yes	No
Stomach	320	SRRM3	ENSG00000177679.15	7	0.000743157	0.0126337	17	0.0205794	Yes	No
Stomach	320	HSPB1	ENSG00000106211.8	7	0.00052698	0.00895866	17	0.0164492	Yes	No
Stomach	320	YWHAG	ENSG00000170027.6	7	0.00554435	0.0997983	18	0.103305	No	No
Stomach	320	SSC4D	ENSG00000146700.8	7	9.24887e-06	0.00016648	18	0.000800849	Yes	Yes
Stomach	320	ZP3	ENSG00000188372.14	7	9.86692e-42	1.87472e-40	19	2.8042e-38	Yes	Yes
Stomach	320	DTX2	ENSG00000091073.19	7	0.000142045	0.00269886	19	0.00722321	Yes	Yes
Stomach	320	UPK3B	ENSG00000243566.6	7	3.49168e-12	6.63419e-11	19	9.88638e-10	Yes	Yes
Stomach	320	SPDYE16	ENSG00000185040.13	7	0.00208004	0.0395208	19	0.0468391	Yes	No
Stomach	320	POMZP3	ENSG00000146707.14	7	7.52136e-48	1.42906e-46	19	3.05751e-44	Yes	Yes
Stomach	320	CCDC146	ENSG00000135205.14	7	0.000279074	0.00586056	21	0.0123448	Yes	No
Stomach	320	FGL2	ENSG00000127951.6	7	0.00209456	0.0377021	18	0.045124	Yes	No
Stomach	320	GSAP	ENSG00000186088.15	7	2.75466e-12	5.78479e-11	21	8.67816e-10	Yes	Yes
Stomach	320	RP5-899E9.1	ENSG00000273341.1	7	0.0001322	0.002644	20	0.0071188	Yes	Yes
Stomach	320	PTPN12	ENSG00000127947.15	7	2.81347e-09	6.47098e-08	23	6.2626e-07	Yes	Yes
Stomach	320	APTR	ENSG00000214293.8	7	5.10249e-10	1.17357e-08	23	1.29794e-07	Yes	Yes
Stomach	320	RSBN1L	ENSG00000187257.15	7	0.000335938	0.00806252	24	0.0153382	Yes	No
Stomach	320	TMEM60	ENSG00000135211.5	7	0.000521806	0.0120015	23	0.0199288	Yes	No
Stomach	320	PHTF2	ENSG00000006576.16	7	0.000290754	0.00726885	25	0.0143241	Yes	No
Stomach	320	MAGI2	ENSG00000187391.19	7	0.000519876	0.0181957	35	0.0264018	Yes	No
Stomach	320	GNAI1	ENSG00000127955.15	7	0.00057281	0.0103106	18	0.0180791	Yes	No
Stomach	320	CD36	ENSG00000135218.17	7	0.000346101	0.00657591	19	0.0133311	Yes	No
Stomach	320	SEMA3C	ENSG00000075223.13	7	9.56547e-05	0.00172178	18	0.00518584	Yes	Yes
Stomach	320	HGF	ENSG00000019991.15	7	0.000648041	0.0116647	18	0.019554	Yes	No
Stomach	320	CACNA2D1	ENSG00000153956.15	7	2.6661e-06	6.13203e-05	23	0.000336298	Yes	Yes
Stomach	320	PCLO	ENSG00000186472.19	7	0.000662112	0.0165528	25	0.0247415	Yes	No
Stomach	320	SEMA3E	ENSG00000170381.12	7	0.00239568	0.0551007	23	0.0611315	No	No
Stomach	320	SEMA3A	ENSG00000075213.10	7	1.1946e-05	0.000274757	23	0.00122347	Yes	Yes
Stomach	320	SEMA3D	ENSG00000153993.13	7	0.00205382	0.0410765	20	0.0482462	Yes	No
Stomach	320	KIAA1324L	ENSG00000164659.14	7	0.000119143	0.00202544	17	0.00584168	Yes	Yes
Stomach	320	DMTF1	ENSG00000135164.18	7	0.000155795	0.00218113	14	0.00618091	Yes	Yes
Stomach	320	TMEM243	ENSG00000135185.11	7	0.00235716	0.0330002	14	0.0407089	Yes	No
Stomach	320	TP53TG1	ENSG00000182165.17	7	0.00303617	0.0425063	14	0.049554	Yes	No
Stomach	320	CROT	ENSG00000005469.11	7	0.0239494	0.335292	14	0.335759	No	No
Stomach	320	ABCB4	ENSG00000005471.15	7	0.000878556	0.0122998	14	0.0202317	Yes	No
Stomach	320	ABCB1	ENSG00000085563.14	7	0.000286267	0.004294	15	0.0100327	Yes	No
Stomach	320	RUNDC3B	ENSG00000105784.15	7	0.00132461	0.0198691	15	0.0280972	Yes	No
Stomach	320	SLC25A40	ENSG00000075303.12	7	0.00669569	0.0937397	14	0.0974541	No	No
Stomach	320	DBF4	ENSG00000006634.7	7	0.00265355	0.0371498	14	0.0445966	Yes	No
Stomach	320	ADAM22	ENSG00000008277.14	7	6.74102e-05	0.00114597	17	0.00380974	Yes	Yes
Stomach	320	SRI	ENSG00000075142.13	7	1.85373e-05	0.00027806	15	0.00123604	Yes	Yes
Stomach	320	STEAP4	ENSG00000127954.12	7	0.00159362	0.0254979	16	0.0336356	Yes	No
Stomach	320	STEAP1	ENSG00000164647.8	7	2.96933e-05	0.000653252	22	0.00247857	Yes	Yes
Stomach	320	STEAP2	ENSG00000157214.13	7	8.192e-06	0.000180224	22	0.000855742	Yes	Yes
Stomach	320	CFAP69	ENSG00000105792.19	7	1.17289e-05	0.000246307	21	0.00111362	Yes	Yes
Stomach	320	CTB-16J4.1	ENSG00000283267.1	7	1.29166e-05	0.000271248	21	0.00121085	Yes	Yes
Stomach	320	GTPBP10	ENSG00000105793.15	7	1.27326e-09	2.67385e-08	21	2.78577e-07	Yes	Yes
Stomach	320	CLDN12	ENSG00000157224.15	7	0.00365	0.07665	21	0.081023	No	No
Stomach	320	CDK14	ENSG00000058091.16	7	0.000774318	0.0185836	24	0.0268067	Yes	No
Stomach	320	FZD1	ENSG00000157240.3	7	0.000602977	0.00964763	16	0.0172972	Yes	No
Stomach	320	MTERF1	ENSG00000127989.13	7	0.00150013	0.0210018	14	0.0292458	Yes	No
Stomach	320	AKAP9	ENSG00000127914.16	7	0.00117097	0.0163936	14	0.0246013	Yes	No
Stomach	320	CYP51A1	ENSG00000001630.15	7	0.00388131	0.0465757	12	0.0533158	No	No
Stomach	320	KRIT1	ENSG00000001631.15	7	0.00159309	0.0191171	12	0.0273481	Yes	No
Stomach	320	ANKIB1	ENSG00000001629.9	7	0.000266751	0.00346777	13	0.00861882	Yes	Yes
Stomach	320	GATAD1	ENSG00000157259.6	7	1.67493e-10	2.00991e-09	12	2.48604e-08	Yes	Yes
Stomach	320	ERVW-1	ENSG00000242950.6	7	0.00147534	0.0177041	12	0.0259209	Yes	No
Stomach	320	PEX1	ENSG00000127980.15	7	3.53703e-17	4.24443e-16	12	1.07741e-14	Yes	Yes
Stomach	320	RBM48	ENSG00000127993.15	7	7.15051e-05	0.000858061	12	0.00305066	Yes	Yes
Stomach	320	FAM133B	ENSG00000234545.7	7	0.00238601	0.0286321	12	0.0366044	Yes	No
Stomach	320	CDK6	ENSG00000105810.9	7	0.00272855	0.0354711	13	0.0430182	Yes	No
Stomach	320	SAMD9	ENSG00000205413.7	7	0.00408273	0.0489928	12	0.0556046	No	No
Stomach	320	SAMD9L	ENSG00000177409.11	7	3.22958e-09	3.87549e-08	12	3.92396e-07	Yes	Yes
Stomach	320	HEPACAM2	ENSG00000188175.9	7	0.00848166	0.10178	12	0.105229	No	No
Stomach	320	VPS50	ENSG00000004766.15	7	0.000949839	0.0113981	12	0.0192633	Yes	No
Stomach	320	TFPI2	ENSG00000105825.11	7	0.00624179	0.0873851	14	0.0913444	No	No
Stomach	320	GNG11	ENSG00000127920.5	7	0.00231382	0.0323935	14	0.0401556	Yes	No
Stomach	320	BET1	ENSG00000105829.11	7	0.000572857	0.00802	14	0.0152751	Yes	No
Stomach	320	COL1A2	ENSG00000164692.17	7	0.00179178	0.0232931	13	0.0314352	Yes	No
Stomach	320	CASD1	ENSG00000127995.16	7	1.20105e-05	0.000168147	14	0.000806925	Yes	Yes
Stomach	320	SGCE	ENSG00000127990.15	7	0.00130076	0.0182106	14	0.0264175	Yes	No
Stomach	320	PEG10	ENSG00000242265.5	7	0.00375413	0.0525579	14	0.0588187	No	No
Stomach	320	PPP1R9A	ENSG00000158528.11	7	7.4364e-05	0.00126419	17	0.00409783	Yes	Yes
Stomach	320	PON1	ENSG00000005421.8	7	4.97114e-05	0.000745671	15	0.00273662	Yes	Yes
Stomach	320	PON3	ENSG00000105852.10	7	9.70843e-08	1.45626e-06	15	1.1394e-05	Yes	Yes
Stomach	320	PON2	ENSG00000105854.12	7	0.00417146	0.0625718	15	0.068055	No	No
Stomach	320	AC004012.1	ENSG00000233942.1	7	3.61159e-14	5.41738e-13	15	1.02593e-11	Yes	Yes
Stomach	320	ASB4	ENSG00000005981.12	7	5.15078e-18	7.72617e-17	15	2.08178e-15	Yes	Yes
Stomach	320	PDK4	ENSG00000004799.7	7	0.000145351	0.00218026	15	0.00618039	Yes	Yes
Stomach	320	DYNC1I1	ENSG00000158560.14	7	0.00451609	0.0812896	18	0.0854399	No	No
Stomach	320	SLC25A13	ENSG00000004864.13	7	1.40768e-06	2.39305e-05	17	0.000144808	Yes	Yes
Stomach	320	SEM1	ENSG00000127922.9	7	0.000577699	0.0109763	19	0.0188213	Yes	No
Stomach	320	DLX6	ENSG00000006377.10	7	0.001534	0.0276121	18	0.0356369	Yes	No
Stomach	320	DLX5	ENSG00000105880.4	7	0.00291542	0.0524776	18	0.0587362	No	No
Stomach	320	SDHAF3	ENSG00000196636.7	7	2.81373e-05	0.000534608	19	0.00211118	Yes	Yes
Stomach	320	TAC1	ENSG00000006128.11	7	0.00768323	0.153665	20	0.155551	No	No
Stomach	320	ASNS	ENSG00000070669.16	7	0.000503434	0.0100687	20	0.0177912	Yes	No
Stomach	320	LMTK2	ENSG00000164715.5	7	0.00186954	0.0373908	20	0.0448267	Yes	No
Stomach	320	BHLHA15	ENSG00000180535.3	7	0.000800907	0.0152172	19	0.0234047	Yes	No
Stomach	320	TECPR1	ENSG00000205356.9	7	0.00161158	0.0322316	20	0.0400128	Yes	No
Stomach	320	BRI3	ENSG00000164713.9	7	0.000387337	0.00774674	20	0.0149414	Yes	No
Stomach	320	BAIAP2L1	ENSG00000006453.13	7	0.000560783	0.0112157	20	0.0190662	Yes	No
Stomach	320	NPTX2	ENSG00000106236.3	7	9.17555e-07	1.55984e-05	17	9.84668e-05	Yes	Yes
Stomach	320	TMEM130	ENSG00000166448.14	7	0.00123529	0.0172941	14	0.0254971	Yes	No
Stomach	320	TRRAP	ENSG00000196367.12	7	0.000922919	0.0129209	14	0.0209006	Yes	No
Stomach	320	SMURF1	ENSG00000198742.9	7	9.77322e-06	0.000127052	13	0.000637814	Yes	Yes
Stomach	320	KPNA7	ENSG00000185467.7	7	0.00304274	0.0365129	12	0.0439849	Yes	No
Stomach	320	ARPC1A	ENSG00000241685.9	7	0.000355561	0.00426673	12	0.00999188	Yes	Yes
Stomach	320	ARPC1B	ENSG00000130429.12	7	0.0201227	0.241473	12	0.242309	No	No
Stomach	320	PDAP1	ENSG00000106244.12	7	8.93751e-05	0.000983126	11	0.00338035	Yes	Yes
Stomach	320	BUD31	ENSG00000106245.10	7	0.000953668	0.0104904	11	0.018274	Yes	No
Stomach	320	PTCD1	ENSG00000106246.17	7	0.000458423	0.00504265	11	0.0111843	Yes	No
Stomach	320	CPSF4	ENSG00000160917.14	7	0.00337946	0.037174	11	0.0446198	Yes	No
Stomach	320	ATP5J2	ENSG00000241468.7	7	0.000162055	0.00178261	11	0.00532708	Yes	Yes
Stomach	320	ZNF789	ENSG00000198556.13	7	0.0015674	0.0172414	11	0.0254465	Yes	No
Stomach	320	ZNF394	ENSG00000160908.14	7	0.000584532	0.00642985	11	0.0131608	Yes	No
Stomach	320	ZKSCAN5	ENSG00000196652.11	7	0.000423065	0.00465371	11	0.0105923	Yes	No
Stomach	320	FAM200A	ENSG00000221909.2	7	0.00449027	0.049393	11	0.0559775	No	No
Stomach	320	ZNF655	ENSG00000197343.10	7	0.000627305	0.00690035	11	0.0137971	Yes	No
Stomach	320	GS1-259H13.2	ENSG00000244219.6	7	1.75416e-06	1.92958e-05	11	0.000119047	Yes	Yes
Stomach	320	ZSCAN25	ENSG00000197037.10	7	0.000385886	0.00424474	11	0.00996168	Yes	Yes
Stomach	320	CYP3A5	ENSG00000106258.13	7	0.00209677	0.0230645	11	0.0312158	Yes	No
Stomach	320	CYP3A4	ENSG00000160868.14	7	2.18565e-05	0.000218565	10	0.00100719	Yes	Yes
Stomach	320	CYP3A43	ENSG00000021461.16	7	0.000257226	0.00257226	10	0.00698105	Yes	Yes
Stomach	320	TRIM4	ENSG00000146833.15	7	1.83613e-34	1.83613e-33	10	1.73679e-31	Yes	Yes
Stomach	320	GJC3	ENSG00000176402.5	7	1.17747e-06	1.17747e-05	10	7.65059e-05	Yes	Yes
Stomach	320	AZGP1	ENSG00000160862.12	7	0.00701384	0.0701384	10	0.0750474	No	No
Stomach	320	ZKSCAN1	ENSG00000106261.16	7	0.00741127	0.0741127	10	0.0786927	No	No
Stomach	320	ZSCAN21	ENSG00000166529.14	7	7.09417e-10	7.09417e-09	10	8.11562e-08	Yes	Yes
Stomach	320	ZNF3	ENSG00000166526.16	7	0.00267692	0.0267692	10	0.0348393	Yes	No
Stomach	320	COPS6	ENSG00000168090.9	7	0.0172818	0.172818	10	0.174327	No	No
Stomach	320	MCM7	ENSG00000166508.17	7	0.000367903	0.00367903	10	0.00899831	Yes	Yes
Stomach	320	AP4M1	ENSG00000221838.9	7	2.41526e-12	2.65678e-11	11	4.17011e-10	Yes	Yes
Stomach	320	TAF6	ENSG00000106290.14	7	0.00672593	0.0739852	11	0.0785759	No	No
Stomach	320	CNPY4	ENSG00000166997.7	7	1.76251e-06	1.93876e-05	11	0.000119531	Yes	Yes
Stomach	320	MBLAC1	ENSG00000214309.4	7	5.78655e-07	6.36521e-06	11	4.37626e-05	Yes	Yes
Stomach	320	LAMTOR4	ENSG00000188186.10	7	0.000164805	0.00181285	11	0.00539147	Yes	Yes
Stomach	320	C7orf43	ENSG00000146826.16	7	0.00128839	0.0141723	11	0.0222839	Yes	No
Stomach	320	GAL3ST4	ENSG00000197093.10	7	0.00120626	0.0132688	11	0.0212974	Yes	No
Stomach	320	GPC2	ENSG00000213420.7	7	0.00160301	0.0176331	11	0.0258591	Yes	No
Stomach	320	STAG3	ENSG00000066923.17	7	0.000459384	0.00505323	11	0.0111981	Yes	No
Stomach	320	GATS	ENSG00000239521.7	7	0.00293964	0.032336	11	0.0401037	Yes	No
Stomach	320	PVRIG	ENSG00000213413.2	7	0.00285552	0.0314107	11	0.039246	Yes	No
Stomach	320	SPDYE3	ENSG00000214300.7	7	0.00235885	0.0259473	11	0.0340682	Yes	No
Stomach	320	PILRB	ENSG00000121716.20	7	1.15666e-40	1.38799e-39	12	1.96417e-37	Yes	Yes
Stomach	320	PILRA	ENSG00000085514.15	7	2.26291e-60	2.7155e-59	12	1.19032e-56	Yes	Yes
Stomach	320	ZCWPW1	ENSG00000078487.17	7	0.000235111	0.00305644	13	0.0078923	Yes	Yes
Stomach	320	MEPCE	ENSG00000146834.13	7	4.23088e-05	0.000550014	13	0.00216204	Yes	Yes
Stomach	320	PPP1R35	ENSG00000160813.6	7	1.7664e-05	0.000229632	13	0.00104878	Yes	Yes
Stomach	320	C7orf61	ENSG00000185955.4	7	0.000207029	0.00269138	13	0.00721358	Yes	Yes
Stomach	320	TSC22D4	ENSG00000166925.8	7	0.000126714	0.00164728	13	0.00502034	Yes	Yes
Stomach	320	NYAP1	ENSG00000166924.8	7	0.016833	0.218829	13	0.21982	No	No
Stomach	320	AGFG2	ENSG00000106351.12	7	0.000588781	0.00883172	15	0.0162894	Yes	No
Stomach	320	SAP25	ENSG00000205307.11	7	1.44439e-14	2.16658e-13	15	4.25086e-12	Yes	Yes
Stomach	320	LRCH4	ENSG00000077454.15	7	1.29671e-05	0.000194506	15	0.000914378	Yes	Yes
Stomach	320	FBXO24	ENSG00000106336.12	7	0.000421572	0.00632358	15	0.0130091	Yes	No
Stomach	320	PCOLCE	ENSG00000106333.12	7	0.00435767	0.065365	15	0.0706186	No	No
Stomach	320	MOSPD3	ENSG00000106330.11	7	0.00127812	0.0191718	15	0.0273884	Yes	No
Stomach	320	TFR2	ENSG00000106327.12	7	1.01016e-08	1.51524e-07	15	1.38514e-06	Yes	Yes
Stomach	320	ACTL6B	ENSG00000077080.9	7	0.00182447	0.0291915	16	0.0371288	Yes	No
Stomach	320	GNB2	ENSG00000172354.9	7	6.80441e-05	0.00108871	16	0.00366191	Yes	Yes
Stomach	320	GIGYF1	ENSG00000146830.9	7	4.73309e-06	7.57294e-05	16	0.00040519	Yes	Yes
Stomach	320	POP7	ENSG00000172336.4	7	0.0113946	0.182313	16	0.183693	No	No
Stomach	320	EPO	ENSG00000130427.2	7	1.78214e-06	2.85142e-05	16	0.000169352	Yes	Yes
Stomach	320	EPHB4	ENSG00000196411.9	7	0.0012094	0.0205599	17	0.0287841	Yes	No
Stomach	320	SLC12A9	ENSG00000146828.17	7	0.000156188	0.0026552	17	0.00714039	Yes	Yes
Stomach	320	TRIP6	ENSG00000087077.13	7	5.34799e-15	9.09159e-14	17	1.8631e-12	Yes	Yes
Stomach	320	SRRT	ENSG00000087087.18	7	0.0022464	0.0381889	17	0.0456094	Yes	No
Stomach	320	UFSP1	ENSG00000176125.4	7	9.4647e-05	0.001609	17	0.00493922	Yes	Yes
Stomach	320	ACHE	ENSG00000087085.13	7	4.38382e-07	7.45249e-06	17	5.04088e-05	Yes	Yes
Stomach	320	MUC3A	ENSG00000169894.17	7	0.000368112	0.0062579	17	0.0129236	Yes	No
Stomach	320	TRIM56	ENSG00000169871.12	7	0.000209479	0.00377063	18	0.00916683	Yes	Yes
Stomach	320	SERPINE1	ENSG00000106366.8	7	0.000117432	0.00211377	18	0.00603377	Yes	Yes
Stomach	320	AP1S1	ENSG00000106367.13	7	0.000391817	0.0070527	18	0.0140013	Yes	No
Stomach	320	VGF	ENSG00000128564.6	7	8.81599e-05	0.00158688	18	0.00489016	Yes	Yes
Stomach	320	NAT16	ENSG00000167011.8	7	4.41926e-08	7.95466e-07	18	6.49529e-06	Yes	Yes
Stomach	320	PLOD3	ENSG00000106397.11	7	0.000285937	0.00514687	18	0.011333	Yes	No
Stomach	320	ZNHIT1	ENSG00000106400.11	7	8.48382e-07	1.52709e-05	18	9.66707e-05	Yes	Yes
Stomach	320	CLDN15	ENSG00000106404.13	7	1.54959e-11	2.78927e-10	18	3.85014e-09	Yes	Yes
Stomach	320	FIS1	ENSG00000214253.8	7	1.69178e-10	3.04521e-09	18	3.66077e-08	Yes	Yes
Stomach	320	IFT22	ENSG00000128581.15	7	0.000453337	0.00861341	19	0.0160332	Yes	No
Stomach	320	COL26A1	ENSG00000160963.13	7	2.18337e-43	4.36674e-42	20	7.4742e-40	Yes	Yes
Stomach	320	CUX1	ENSG00000257923.9	7	0.000387469	0.00813685	21	0.0154407	Yes	No
Stomach	320	SH2B2	ENSG00000160999.10	7	0.000857137	0.0145713	17	0.0227067	Yes	No
Stomach	320	SPDYE6	ENSG00000260097.2	7	2.31296e-09	3.70074e-08	16	3.76399e-07	Yes	Yes
Stomach	320	PRKRIP1	ENSG00000128563.13	7	0.00186593	0.0298548	16	0.0377374	Yes	No
Stomach	320	ORAI2	ENSG00000160991.15	7	0.00340952	0.0511428	15	0.0575608	No	No
Stomach	320	ALKBH4	ENSG00000160993.3	7	0.000193068	0.00289602	15	0.00759482	Yes	Yes
Stomach	320	LRWD1	ENSG00000161036.12	7	4.07754e-07	6.11631e-06	15	4.22128e-05	Yes	Yes
Stomach	320	POLR2J	ENSG00000005075.15	7	0.00173248	0.0259872	15	0.0341081	Yes	No
Stomach	320	RASA4B	ENSG00000170667.14	7	1.05151e-08	1.57726e-07	15	1.43672e-06	Yes	Yes
Stomach	320	POLR2J3	ENSG00000168255.19	7	8.96353e-07	1.34453e-05	15	8.61764e-05	Yes	Yes
Stomach	320	SPDYE2	ENSG00000205238.9	7	4.90525e-05	0.000686735	14	0.00257716	Yes	Yes
Stomach	320	RASA4	ENSG00000105808.17	7	0.000418543	0.00627815	15	0.0129482	Yes	No
Stomach	320	UPK3BL	ENSG00000267368.1	7	1.7301e-18	2.42214e-17	14	6.73849e-16	Yes	Yes
Stomach	320	POLR2J2	ENSG00000228049.7	7	3.1023e-22	4.34321e-21	14	1.60941e-19	Yes	Yes
Stomach	320	FAM185A	ENSG00000222011.8	7	0.00278036	0.0417054	15	0.0488102	Yes	No
Stomach	320	FBXL13	ENSG00000161040.16	7	1.87643e-27	3.37758e-26	18	1.87352e-24	Yes	Yes
Stomach	320	LRRC17	ENSG00000128606.12	7	5.5452e-14	8.87233e-13	16	1.62542e-11	Yes	Yes
Stomach	320	NFE4	ENSG00000230257.2	7	0.00150594	0.0240951	16	0.0322464	Yes	No
Stomach	320	ARMC10	ENSG00000170632.13	7	0.00034605	0.0055368	16	0.0118943	Yes	No
Stomach	320	NAPEPLD	ENSG00000161048.11	7	1.59043e-05	0.000254469	16	0.00114476	Yes	Yes
Stomach	320	PMPCB	ENSG00000105819.13	7	0.000986085	0.0167634	17	0.0249595	Yes	No
Stomach	320	DNAJC2	ENSG00000105821.14	7	1.77265e-05	0.00030135	17	0.00132159	Yes	Yes
Stomach	320	PSMC2	ENSG00000161057.11	7	0.00100044	0.0170074	17	0.0252109	Yes	No
Stomach	320	SLC26A5	ENSG00000170615.14	7	0.000423555	0.00762399	18	0.0147745	Yes	No
Stomach	320	RELN	ENSG00000189056.13	7	0.000481099	0.0105842	22	0.0183822	Yes	No
Stomach	320	ORC5	ENSG00000164815.10	7	0.000307159	0.00614317	20	0.0127606	Yes	No
Stomach	320	LHFPL3	ENSG00000187416.11	7	0.00132197	0.0330492	25	0.0407437	Yes	No
Stomach	320	RP11-325F22.2	ENSG00000237513.1	7	0.000314816	0.00598151	19	0.0125235	Yes	No
Stomach	320	KMT2E	ENSG00000005483.20	7	0.000846537	0.0160842	19	0.0242932	Yes	No
Stomach	320	SRPK2	ENSG00000135250.16	7	1.53445e-05	0.000322235	21	0.00139817	Yes	Yes
Stomach	320	PUS7	ENSG00000091127.13	7	0.00202782	0.0365008	18	0.0439732	Yes	No
Stomach	320	RINT1	ENSG00000135249.7	7	0.000283565	0.00510417	18	0.0112665	Yes	No
Stomach	320	EFCAB10	ENSG00000185055.10	7	3.66369e-05	0.000659464	18	0.00249461	Yes	Yes
Stomach	320	ATXN7L1	ENSG00000146776.14	7	0.000834856	0.0166971	20	0.0248844	Yes	No
Stomach	320	CDHR3	ENSG00000128536.15	7	0.000293191	0.00557063	19	0.0119477	Yes	No
Stomach	320	SYPL1	ENSG00000008282.8	7	0.00330714	0.0628357	19	0.0682676	No	No
Stomach	320	NAMPT	ENSG00000105835.11	7	0.000681422	0.012947	19	0.0209304	Yes	No
Stomach	320	CCDC71L	ENSG00000253276.2	7	0.000159033	0.00286259	18	0.00752913	Yes	Yes
Stomach	320	PIK3CG	ENSG00000105851.10	7	0.000141072	0.0025393	18	0.00691559	Yes	Yes
Stomach	320	PRKAR2B	ENSG00000005249.12	7	0.000915383	0.0164769	18	0.0246748	Yes	No
Stomach	320	HBP1	ENSG00000105856.13	7	0.000256777	0.0043652	17	0.0101552	Yes	No
Stomach	320	COG5	ENSG00000164597.13	7	0.00094206	0.0197833	21	0.0280244	Yes	No
Stomach	320	GPR22	ENSG00000172209.5	7	0.00104036	0.0176861	17	0.0259051	Yes	No
Stomach	320	DUS4L	ENSG00000105865.10	7	0.020063	0.341071	17	0.341489	No	No
Stomach	320	BCAP29	ENSG00000075790.10	7	0.00311903	0.0530235	17	0.0592218	No	No
Stomach	320	SLC26A4	ENSG00000091137.11	7	6.48213e-06	0.000110196	17	0.000564712	Yes	Yes
Stomach	320	CBLL1	ENSG00000105879.11	7	0.0018136	0.0290176	16	0.0369704	Yes	No
Stomach	320	SLC26A3	ENSG00000091138.12	7	1.5545e-06	2.48719e-05	16	0.000149748	Yes	Yes
Stomach	320	DLD	ENSG00000091140.13	7	0.000727095	0.0116335	16	0.0195259	Yes	No
Stomach	320	LAMB1	ENSG00000091136.13	7	7.80707e-09	1.24913e-07	16	1.15125e-06	Yes	Yes
Stomach	320	LAMB4	ENSG00000091128.12	7	0.000353217	0.00565147	16	0.0120613	Yes	No
Stomach	320	NRCAM	ENSG00000091129.19	7	0.00354504	0.0638107	18	0.0691597	No	No
Stomach	320	PNPLA8	ENSG00000135241.16	7	0.00118429	0.0201329	17	0.0283666	Yes	No
Stomach	320	THAP5	ENSG00000177683.13	7	3.04256e-09	5.17236e-08	17	5.08842e-07	Yes	Yes
Stomach	320	DNAJB9	ENSG00000128590.4	7	0.000992351	0.01687	17	0.0250713	Yes	No
Stomach	320	IMMP2L	ENSG00000184903.9	7	8.0732e-06	0.000169537	21	0.000812729	Yes	Yes
Stomach	320	LRRN3	ENSG00000173114.12	7	0.00141569	0.0198197	14	0.0280517	Yes	No
Stomach	320	DOCK4	ENSG00000128512.20	7	0.000321783	0.00514853	16	0.0113338	Yes	No
Stomach	320	ZNF277	ENSG00000198839.9	7	0.00475311	0.0665436	14	0.0717039	No	No
Stomach	320	IFRD1	ENSG00000006652.13	7	1.3132e-10	1.9698e-09	15	2.43978e-08	Yes	Yes
Stomach	320	LSMEM1	ENSG00000181016.9	7	5.13111e-06	7.18355e-05	14	0.000386767	Yes	Yes
Stomach	320	TMEM168	ENSG00000146802.12	7	0.00183247	0.027487	15	0.0355214	Yes	No
Stomach	320	BMT2	ENSG00000164603.11	7	0.000443453	0.00665179	15	0.0134427	Yes	No
Stomach	320	GPR85	ENSG00000164604.12	7	0.000575255	0.00862883	15	0.0160478	Yes	No
Stomach	320	LINC00998	ENSG00000214194.8	7	8.59818e-05	0.00120375	14	0.0039492	Yes	Yes
Stomach	320	FOXP2	ENSG00000128573.24	7	0.00754276	0.128227	17	0.130714	No	No
Stomach	320	MDFIC	ENSG00000135272.10	7	0.00114217	0.0148483	13	0.0230145	Yes	No
Stomach	320	LINC01393	ENSG00000225535.6	7	0.000250671	0.00300806	12	0.00780293	Yes	Yes
Stomach	320	TFEC	ENSG00000105967.15	7	0.00197135	0.0295702	15	0.0374673	Yes	No
Stomach	320	TES	ENSG00000135269.17	7	0.0010112	0.0141568	14	0.0222673	Yes	No
Stomach	320	CAV2	ENSG00000105971.14	7	8.51081e-05	0.00127662	15	0.00412874	Yes	Yes
Stomach	320	CAV1	ENSG00000105974.11	7	0.00469029	0.0609737	13	0.0665181	No	No
Stomach	320	MET	ENSG00000105976.14	7	7.25247e-05	0.00101535	14	0.00347099	Yes	Yes
Stomach	320	CAPZA2	ENSG00000198898.13	7	5.7336e-05	0.000802704	14	0.00289102	Yes	Yes
Stomach	320	ST7	ENSG00000004866.20	7	0.00498485	0.0747728	15	0.0792953	No	No
Stomach	320	WNT2	ENSG00000105989.8	7	0.00208341	0.0270844	13	0.0351375	Yes	No
Stomach	320	CFTR	ENSG00000001626.14	7	0.0019001	0.0285015	15	0.0364731	Yes	No
Stomach	320	CTTNBP2	ENSG00000077063.10	7	0.000587198	0.00822077	14	0.015541	Yes	No
Stomach	320	LSM8	ENSG00000128534.7	7	0.0103423	0.155135	15	0.156978	No	No
Stomach	320	ANKRD7	ENSG00000106013.14	7	0.0210511	0.336818	16	0.337268	No	No
Stomach	320	KCND2	ENSG00000184408.9	7	0.000382425	0.00535395	14	0.0116378	Yes	No
Stomach	320	TSPAN12	ENSG00000106025.8	7	0.000452078	0.00632909	14	0.0130189	Yes	No
Stomach	320	ING3	ENSG00000071243.15	7	0.00210703	0.0273914	13	0.0354182	Yes	No
Stomach	320	CPED1	ENSG00000106034.17	7	0.000750484	0.0112573	15	0.0191116	Yes	No
Stomach	320	WNT16	ENSG00000002745.12	7	0.00100898	0.0151347	15	0.0233177	Yes	No
Stomach	320	FAM3C	ENSG00000196937.10	7	1.40693e-08	2.1104e-07	15	1.88416e-06	Yes	Yes
Stomach	320	PTPRZ1	ENSG00000106278.11	7	0.00547537	0.0930813	17	0.0968481	No	No
Stomach	320	AASS	ENSG00000008311.14	7	0.00303535	0.0516009	17	0.0579497	No	No
Stomach	320	CADPS2	ENSG00000081803.15	7	4.19518e-07	8.39035e-06	20	5.61398e-05	Yes	Yes
Stomach	320	RNF133	ENSG00000188050.2	7	0.000247952	0.00371927	15	0.00907204	Yes	Yes
Stomach	320	RNF148	ENSG00000235631.1	7	0.000668543	0.0100282	15	0.017739	Yes	No
Stomach	320	IQUB	ENSG00000164675.10	7	0.00431355	0.0776438	18	0.0819451	No	No
Stomach	320	NDUFA5	ENSG00000128609.14	7	0.00346348	0.0623426	18	0.0678427	No	No
Stomach	320	LMOD2	ENSG00000170807.11	7	0.00379942	0.0683896	18	0.0733833	No	No
Stomach	320	WASL	ENSG00000106299.7	7	2.37741e-05	0.000451708	19	0.00184628	Yes	Yes
Stomach	320	TMEM229A	ENSG00000234224.2	7	0.00105458	0.0210915	20	0.0293411	Yes	No
Stomach	320	GPR37	ENSG00000170775.2	7	0.00428967	0.0857935	20	0.0897852	No	No
Stomach	320	POT1	ENSG00000128513.14	7	0.00902609	0.198574	22	0.199741	No	No
Stomach	320	GRM8	ENSG00000179603.17	7	4.78839e-09	1.24498e-07	26	1.14801e-06	Yes	Yes
Stomach	320	ZNF800	ENSG00000048405.9	7	9.68367e-06	0.000164622	17	0.000792976	Yes	Yes
Stomach	320	AC000124.1	ENSG00000226770.1	7	0.000993985	0.0159038	16	0.0240993	Yes	No
Stomach	320	GCC1	ENSG00000179562.2	7	0.00371128	0.0630917	17	0.068481	No	No
Stomach	320	ARF5	ENSG00000004059.10	7	0.00259111	0.0440488	17	0.0509854	No	No
Stomach	320	FSCN3	ENSG00000106328.9	7	0.000486807	0.00827571	17	0.0156071	Yes	No
Stomach	320	SND1	ENSG00000197157.10	7	0.00694045	0.138809	20	0.140982	No	No
Stomach	320	SND1-IT1	ENSG00000279078.1	7	0.001318	0.0224059	17	0.0305941	Yes	No
Stomach	320	LRRC4	ENSG00000128594.7	7	0.000189582	0.0032229	17	0.00818685	Yes	Yes
Stomach	320	LEP	ENSG00000174697.4	7	0.000881751	0.0149898	17	0.0231863	Yes	No
Stomach	320	RBM28	ENSG00000106344.8	7	0.000541383	0.00920351	17	0.0167434	Yes	No
Stomach	320	PRRT4	ENSG00000224940.8	7	0.000132829	0.00225809	17	0.00634397	Yes	Yes
Stomach	320	IMPDH1	ENSG00000106348.16	7	0.00147968	0.0236749	16	0.0318406	Yes	No
Stomach	320	HILPDA	ENSG00000135245.9	7	0.00045388	0.00726207	16	0.0143155	Yes	No
Stomach	320	METTL2B	ENSG00000165055.15	7	7.70882e-14	1.23341e-12	16	2.23231e-11	Yes	Yes
Stomach	320	RP11-212P7.2	ENSG00000273270.1	7	2.54458e-20	3.81687e-19	15	1.22494e-17	Yes	Yes
Stomach	320	RP11-274B21.10	ENSG00000271553.1	7	9.79037e-20	1.56646e-18	16	4.75548e-17	Yes	Yes
Stomach	320	FAM71F2	ENSG00000205085.10	7	0.000111919	0.00179071	16	0.00534239	Yes	Yes
Stomach	320	RP11-274B21.9	ENSG00000271344.1	7	4.15223e-06	6.64356e-05	16	0.000361703	Yes	Yes
Stomach	320	CALU	ENSG00000128595.16	7	0.000155726	0.00249162	16	0.00682404	Yes	Yes
Stomach	320	OPN1SW	ENSG00000128617.2	7	2.0172e-05	0.000322752	16	0.00140007	Yes	Yes
Stomach	320	CCDC136	ENSG00000128596.16	7	0.000796148	0.0135345	17	0.0215794	Yes	No
Stomach	320	FLNC	ENSG00000128591.15	7	0.00718643	0.122169	17	0.124851	No	No
Stomach	320	ATP6V1F	ENSG00000128524.4	7	0.00223078	0.0379232	17	0.0453467	Yes	No
Stomach	320	RP11-309L24.4	ENSG00000272899.3	7	0.00171623	0.0291759	17	0.0371194	Yes	No
Stomach	320	KCP	ENSG00000135253.13	7	0.00248035	0.042166	17	0.0492402	Yes	No
Stomach	320	IRF5	ENSG00000128604.19	7	2.55919e-21	4.60654e-20	18	1.57994e-18	Yes	Yes
Stomach	320	TNPO3	ENSG00000064419.13	7	4.36735e-05	0.000829797	19	0.00296619	Yes	Yes
Stomach	320	RP11-286H14.4	ENSG00000230626.4	7	0.000272296	0.00490133	18	0.0109806	Yes	No
Stomach	320	TSPAN33	ENSG00000158457.5	7	1.44821e-10	2.60678e-09	18	3.16976e-08	Yes	Yes
Stomach	320	SMO	ENSG00000128602.9	7	0.00135614	0.0244105	18	0.0325546	Yes	No
Stomach	320	AHCYL2	ENSG00000158467.16	7	1.14101e-05	0.000228201	20	0.00104421	Yes	Yes
Stomach	320	STRIP2	ENSG00000128578.9	7	5.87599e-05	0.00111644	19	0.0037281	Yes	Yes
Stomach	320	SMKR1	ENSG00000240204.2	7	0.000726066	0.0130692	18	0.0210629	Yes	No
Stomach	320	RP11-448A19.1	ENSG00000273329.1	7	8.46268e-05	0.00152328	18	0.00473722	Yes	Yes
Stomach	320	NRF1	ENSG00000106459.14	7	0.00028005	0.00532095	19	0.0115857	Yes	No
Stomach	320	UBE2H	ENSG00000186591.11	7	0.0010374	0.0186733	18	0.0268713	Yes	No
Stomach	320	ZC3HC1	ENSG00000091732.15	7	0.00197664	0.0336028	17	0.0412902	Yes	No
Stomach	320	KLHDC10	ENSG00000128607.13	7	0.00135408	0.0243735	18	0.0325149	Yes	No
Stomach	320	TMEM209	ENSG00000146842.16	7	2.33507e-06	4.20313e-05	18	0.000239881	Yes	Yes
Stomach	320	CPA2	ENSG00000158516.11	7	0.0002654	0.0047772	18	0.0107927	Yes	No
Stomach	320	CPA4	ENSG00000128510.10	7	4.75062e-05	0.000902618	19	0.00317019	Yes	Yes
Stomach	320	CPA1	ENSG00000091704.9	7	8.5102e-06	0.000153184	18	0.000746884	Yes	Yes
Stomach	320	CEP41	ENSG00000106477.18	7	2.5948e-06	4.67063e-05	18	0.00026413	Yes	Yes
Stomach	320	RP11-2E11.5	ENSG00000259920.1	7	0.00251689	0.0453039	18	0.0521791	No	No
Stomach	320	MEST	ENSG00000106484.14	7	4.77922e-06	8.6026e-05	18	0.000452726	Yes	Yes
Stomach	320	COPG2	ENSG00000158623.14	7	3.32228e-20	6.64456e-19	20	2.09502e-17	Yes	Yes
Stomach	320	LINC00513	ENSG00000233559.1	7	0.000504703	0.00958936	19	0.0172426	Yes	No
Stomach	320	AC058791.1	ENSG00000226380.9	7	0.000251738	0.00478303	19	0.0108018	Yes	No
Stomach	320	RP11-138A9.1	ENSG00000271204.1	7	0.00117889	0.02122	18	0.0294582	Yes	No
Stomach	320	RP11-138A9.2	ENSG00000273319.1	7	0.00180839	0.0325511	18	0.0403073	Yes	No
Stomach	320	MKLN1	ENSG00000128585.17	7	0.000768217	0.0169008	22	0.0251088	Yes	No
Stomach	320	PODXL	ENSG00000128567.16	7	0.000175857	0.00334129	19	0.00839386	Yes	Yes
Stomach	320	PLXNA4	ENSG00000221866.9	7	5.2691e-05	0.00105382	20	0.00356806	Yes	Yes
Stomach	320	CHCHD3	ENSG00000106554.11	7	0.00269568	0.0458266	17	0.0526326	No	No
Stomach	320	EXOC4	ENSG00000131558.14	7	1.68571e-07	3.70856e-06	22	2.67779e-05	Yes	Yes
Stomach	320	LRGUK	ENSG00000155530.2	7	3.33012e-14	5.99422e-13	18	1.1316e-11	Yes	Yes
Stomach	320	SLC35B4	ENSG00000205060.10	7	2.13504e-05	0.000384307	18	0.00161979	Yes	Yes
Stomach	320	RP11-38M8.1	ENSG00000273297.1	7	0.00415288	0.0747518	18	0.0792785	No	No
Stomach	320	AKR1B1	ENSG00000085662.13	7	0.000105424	0.00189763	18	0.00557725	Yes	Yes
Stomach	320	AKR1B10	ENSG00000198074.9	7	0.00122103	0.0219786	18	0.0301918	Yes	No
Stomach	320	AKR1B15	ENSG00000227471.8	7	8.80112e-32	1.67221e-30	19	1.22167e-28	Yes	Yes
Stomach	320	BPGM	ENSG00000172331.11	7	0.000201089	0.00382069	19	0.0092541	Yes	Yes
Stomach	320	CALD1	ENSG00000122786.19	7	0.000504108	0.0105863	21	0.0183823	Yes	No
Stomach	320	AGBL3	ENSG00000146856.14	7	0.00052879	0.0116334	22	0.0195259	Yes	No
Stomach	320	C7orf49	ENSG00000122783.16	7	3.83472e-10	8.05291e-09	21	9.11379e-08	Yes	Yes
Stomach	320	TMEM140	ENSG00000146859.6	7	2.32231e-05	0.000487685	21	0.00196209	Yes	Yes
Stomach	320	WDR91	ENSG00000105875.13	7	7.54186e-18	1.50837e-16	20	4.01607e-15	Yes	Yes
Stomach	320	CNOT4	ENSG00000080802.18	7	0.00530198	0.111341	21	0.114436	No	No
Stomach	320	NUP205	ENSG00000155561.14	7	0.000529749	0.010595	20	0.0183919	Yes	No
Stomach	320	C7orf73	ENSG00000243317.7	7	1.20113e-20	2.28216e-19	19	7.43023e-18	Yes	Yes
Stomach	320	SLC13A4	ENSG00000164707.15	7	1.57415e-07	2.99089e-06	19	2.20025e-05	Yes	Yes
Stomach	320	FAM180A	ENSG00000189320.8	7	0.00157741	0.0299709	19	0.0378415	Yes	No
Stomach	320	MTPN	ENSG00000105887.10	7	8.18152e-05	0.00155449	19	0.00481097	Yes	Yes
Stomach	320	CHRM2	ENSG00000181072.11	7	8.82228e-05	0.00158801	18	0.00489153	Yes	Yes
Stomach	320	PTN	ENSG00000105894.11	7	0.0013229	0.0224893	17	0.0306729	Yes	No
Stomach	320	DGKI	ENSG00000157680.15	7	0.000236101	0.00495812	21	0.0110665	Yes	No
Stomach	320	CREB3L2	ENSG00000182158.14	7	0.00096795	0.018391	19	0.0266171	Yes	No
Stomach	320	TRIM24	ENSG00000122779.17	7	5.08203e-05	0.000863946	17	0.0030646	Yes	Yes
Stomach	320	TMEM213	ENSG00000214128.10	7	0.00053496	0.00962927	18	0.0172815	Yes	No
Stomach	320	KIAA1549	ENSG00000122778.9	7	0.00022656	0.00430463	19	0.0100458	Yes	No
Stomach	320	ZC3HAV1L	ENSG00000146858.7	7	0.00146508	0.0263714	18	0.0344588	Yes	No
Stomach	320	ZC3HAV1	ENSG00000105939.12	7	0.00170396	0.0306713	18	0.038523	Yes	No
Stomach	320	TTC26	ENSG00000105948.13	7	0.00100634	0.0181141	18	0.0263089	Yes	No
Stomach	320	UBN2	ENSG00000157741.14	7	0.000416706	0.00750071	18	0.0146223	Yes	No
Stomach	320	FMC1	ENSG00000164898.12	7	0.00115957	0.0197127	17	0.0279575	Yes	No
Stomach	320	LUC7L2	ENSG00000146963.17	7	7.21899e-05	0.00129942	18	0.00417835	Yes	Yes
Stomach	320	KLRG2	ENSG00000188883.4	7	7.30496e-09	1.24184e-07	17	1.14571e-06	Yes	Yes
Stomach	320	CLEC2L	ENSG00000236279.6	7	0.000276215	0.00497186	18	0.0110793	Yes	No
Stomach	320	HIPK2	ENSG00000064393.15	7	8.09012e-05	0.00153712	19	0.00476872	Yes	Yes
Stomach	320	TBXAS1	ENSG00000059377.16	7	0.00033161	0.00596898	18	0.0125058	Yes	No
Stomach	320	PARP12	ENSG00000059378.12	7	0.00291269	0.0436904	15	0.0506419	No	No
Stomach	320	KDM7A	ENSG00000006459.10	7	0.000938771	0.0140816	15	0.0221703	Yes	No
Stomach	320	SLC37A3	ENSG00000157800.17	7	1.11155e-05	0.000188963	17	0.000893228	Yes	Yes
Stomach	320	RAB19	ENSG00000146955.10	7	0.00223568	0.035771	16	0.0433088	Yes	No
Stomach	320	MKRN1	ENSG00000133606.10	7	0.000249904	0.00399846	16	0.00957373	Yes	Yes
Stomach	320	DENND2A	ENSG00000146966.12	7	0.00195799	0.0293698	15	0.037287	Yes	No
Stomach	320	ADCK2	ENSG00000133597.10	7	6.34775e-05	0.000888685	14	0.00313534	Yes	Yes
Stomach	320	NDUFB2	ENSG00000090266.12	7	3.82383e-05	0.000535336	14	0.00211312	Yes	Yes
Stomach	320	BRAF	ENSG00000157764.12	7	0.000183964	0.00294343	16	0.0076869	Yes	Yes
Stomach	320	MRPS33	ENSG00000090263.15	7	4.2228e-05	0.000591192	14	0.00228739	Yes	Yes
Stomach	320	TMEM178B	ENSG00000261115.5	7	3.88355e-05	0.000737875	19	0.00271465	Yes	Yes
Stomach	320	AGK	ENSG00000006530.15	7	0.00247427	0.0395883	16	0.0469036	Yes	No
Stomach	320	KIAA1147	ENSG00000257093.6	7	0.00106947	0.0171115	16	0.0253235	Yes	No
Stomach	320	WEE2	ENSG00000214102.7	7	0.000165195	0.00264312	16	0.00711749	Yes	Yes
Stomach	320	SSBP1	ENSG00000106028.10	7	0.002114	0.033824	16	0.0414631	Yes	No
Stomach	320	TAS2R3	ENSG00000127362.2	7	0.00143473	0.0229556	16	0.0311107	Yes	No
Stomach	320	TAS2R4	ENSG00000127364.3	7	1.60728e-18	2.57165e-17	16	7.12137e-16	Yes	Yes
Stomach	320	TAS2R5	ENSG00000127366.5	7	1.60059e-11	2.56095e-10	16	3.5486e-09	Yes	Yes
Stomach	320	MGAM	ENSG00000257335.8	7	0.000459406	0.0082693	18	0.0156011	Yes	No
Stomach	320	CLEC5A	ENSG00000258227.6	7	0.00139468	0.022315	16	0.0305093	Yes	No
Stomach	320	MGAM2	ENSG00000257743.8	7	0.000358348	0.00609192	17	0.012682	Yes	No
Stomach	320	TRBV3-1	ENSG00000237702.2	7	0.000985128	0.0157621	16	0.0239638	Yes	No
Stomach	320	TRBV4-1	ENSG00000211710.3	7	4.38053e-05	0.000700884	16	0.00261551	Yes	Yes
Stomach	320	TRBV5-1	ENSG00000211734.3	7	3.58525e-05	0.00057364	16	0.0022373	Yes	Yes
Stomach	320	TRBV6-2	ENSG00000283063.1	7	0.000304945	0.00487912	16	0.0109473	Yes	No
Stomach	320	TRBV7-2	ENSG00000282939.1	7	1.44064e-09	2.30503e-08	16	2.4311e-07	Yes	Yes
Stomach	320	TRBV9	ENSG00000211716.2	7	0.000116197	0.00185914	16	0.00549056	Yes	Yes
Stomach	320	TRBV6-5	ENSG00000211721.2	7	0.00362522	0.0580035	16	0.0638006	No	No
Stomach	320	TRBV7-9	ENSG00000278030.1	7	0.00176582	0.030019	17	0.0378916	Yes	No
Stomach	320	TRBV19	ENSG00000211746.3	7	8.55645e-06	0.000136903	16	0.000678738	Yes	Yes
Stomach	320	TRBV20-1	ENSG00000211747.3	7	1.9536e-05	0.000312576	16	0.00136238	Yes	Yes
Stomach	320	MTRNR2L6	ENSG00000270672.1	7	0.0020337	0.0325392	16	0.0402974	Yes	No
Stomach	320	TRBV27	ENSG00000211752.3	7	0.000664614	0.0106338	16	0.0184328	Yes	No
Stomach	320	TRBV28	ENSG00000211753.4	7	6.19495e-17	9.91192e-16	16	2.41706e-14	Yes	Yes
Stomach	320	TRBV29-1	ENSG00000232869.2	7	2.63031e-05	0.000420849	16	0.00174677	Yes	Yes
Stomach	320	PRSS1	ENSG00000204983.13	7	3.62009e-05	0.000579214	16	0.0022538	Yes	Yes
Stomach	320	PRSS2	ENSG00000275896.5	7	0.000197599	0.00316158	16	0.00808364	Yes	Yes
Stomach	320	TRBC1	ENSG00000211751.9	7	9.51152e-06	0.000152184	16	0.000743222	Yes	Yes
Stomach	320	TRBC2	ENSG00000211772.11	7	3.71319e-06	5.9411e-05	16	0.000327425	Yes	Yes
Stomach	320	EPHB6	ENSG00000106123.11	7	0.0026003	0.0390045	15	0.0463556	Yes	No
Stomach	320	TRPV6	ENSG00000165125.19	7	0.00918644	0.137797	15	0.139985	No	No
Stomach	320	KEL	ENSG00000197993.7	7	0.00229744	0.0344615	15	0.0420663	Yes	No
Stomach	320	PIP	ENSG00000159763.3	7	0.000167284	0.00267654	16	0.00717944	Yes	Yes
Stomach	320	GSTK1	ENSG00000197448.13	7	3.75521e-06	6.00833e-05	16	0.000330523	Yes	Yes
Stomach	320	TMEM139	ENSG00000178826.10	7	0.000116865	0.00175298	15	0.00525864	Yes	Yes
Stomach	320	CASP2	ENSG00000106144.19	7	0.003276	0.04914	15	0.0557399	No	No
Stomach	320	CLCN1	ENSG00000188037.10	7	0.00237314	0.035597	15	0.0431425	Yes	No
Stomach	320	FAM131B	ENSG00000159784.17	7	4.38347e-05	0.000613686	14	0.00235565	Yes	Yes
Stomach	320	ZYX	ENSG00000159840.15	7	0.00021748	0.00304473	14	0.00786544	Yes	Yes
Stomach	320	EPHA1	ENSG00000146904.8	7	0.00251864	0.0352609	14	0.042824	Yes	No
Stomach	320	CTAGE15	ENSG00000271079.1	7	7.37319e-20	9.58514e-19	13	2.96496e-17	Yes	Yes
Stomach	320	TCAF2	ENSG00000170379.19	7	0.000136311	0.00190835	14	0.00560132	Yes	Yes
Stomach	320	TCAF1	ENSG00000198420.9	7	5.50218e-05	0.000715284	13	0.00265344	Yes	Yes
Stomach	320	CTAGE4	ENSG00000225932.3	7	1.03323e-08	1.44652e-07	14	1.32434e-06	Yes	Yes
Stomach	320	ARHGEF35	ENSG00000213214.4	7	2.6837e-42	3.75718e-41	14	5.87165e-39	Yes	Yes
Stomach	320	OR2A7	ENSG00000243896.3	7	2.59995e-11	3.89993e-10	15	5.30982e-09	Yes	Yes
Stomach	320	CTAGE8	ENSG00000244693.1	7	1.82842e-11	2.74264e-10	15	3.79159e-09	Yes	Yes
Stomach	320	ARHGEF5	ENSG00000050327.14	7	1.51314e-06	2.42103e-05	16	0.000146205	Yes	Yes
Stomach	320	TPK1	ENSG00000196511.14	7	0.000171788	0.00343577	20	0.00856298	Yes	Yes
Stomach	320	AC006007.1	ENSG00000230746.1	7	0.0032648	0.0685607	21	0.0735274	No	No
Stomach	320	CNTNAP2	ENSG00000174469.19	7	0.000594874	0.0255796	43	0.0337085	Yes	No
Stomach	320	CUL1	ENSG00000055130.15	7	0.00111938	0.0257457	23	0.0338758	Yes	No
Stomach	320	EZH2	ENSG00000106462.10	7	0.00155968	0.034313	22	0.0419164	Yes	No
Stomach	320	GHET1	ENSG00000281189.1	7	1.05641e-05	0.000211282	20	0.000979661	Yes	Yes
Stomach	320	PDIA4	ENSG00000155660.10	7	0.000858445	0.0180273	21	0.0262253	Yes	No
Stomach	320	ZNF786	ENSG00000197362.14	7	1.37903e-14	2.75806e-13	20	5.35289e-12	Yes	Yes
Stomach	320	ZNF425	ENSG00000204947.8	7	2.70234e-07	5.40468e-06	20	3.77655e-05	Yes	Yes
Stomach	320	ZNF398	ENSG00000197024.8	7	0.00189077	0.0378155	20	0.0452416	Yes	No
Stomach	320	ZNF282	ENSG00000170265.11	7	0.00506776	0.101355	20	0.104832	No	No
Stomach	320	ZNF212	ENSG00000170260.8	7	0.000291059	0.00582119	20	0.0122878	Yes	No
Stomach	320	ZNF783	ENSG00000204946.9	7	3.30113e-10	6.60226e-09	20	7.58669e-08	Yes	Yes
Stomach	320	ZNF777	ENSG00000196453.7	7	0.000897611	0.0170546	19	0.0252663	Yes	No
Stomach	320	ZNF746	ENSG00000181220.15	7	0.00715765	0.128838	18	0.131307	No	No
Stomach	320	KRBA1	ENSG00000133619.17	7	0.00263917	0.0554227	21	0.0614016	No	No
Stomach	320	ZNF467	ENSG00000181444.12	7	4.63704e-11	9.73779e-10	21	1.27001e-08	Yes	Yes
Stomach	320	SSPO	ENSG00000197558.11	7	1.59694e-10	3.51327e-09	22	4.18703e-08	Yes	Yes
Stomach	320	ZNF862	ENSG00000106479.10	7	0.000499097	0.0109801	22	0.0188243	Yes	No
Stomach	320	ATP6V0E2	ENSG00000171130.17	7	2.02785e-11	4.46128e-10	22	6.03297e-09	Yes	Yes
Stomach	320	RP11-728K20.2	ENSG00000260555.1	7	0.00158649	0.0349028	22	0.0424982	Yes	No
Stomach	320	RP11-545G3.1	ENSG00000241449.5	7	0.0014206	0.0312533	22	0.039077	Yes	No
Stomach	320	ACTR3C	ENSG00000106526.10	7	2.27865e-11	5.24089e-10	23	7.00812e-09	Yes	Yes
Stomach	320	LRRC61	ENSG00000127399.14	7	1.08994e-29	2.39787e-28	22	1.56707e-26	Yes	Yes
Stomach	320	ZBED6CL	ENSG00000188707.5	7	3.77465e-22	8.30422e-21	22	2.97891e-19	Yes	Yes
Stomach	320	RARRES2	ENSG00000106538.9	7	0.000467794	0.0102915	22	0.0180606	Yes	No
Stomach	320	REPIN1	ENSG00000214022.11	7	0.00135222	0.0283965	21	0.0363845	Yes	No
Stomach	320	ZNF775	ENSG00000196456.11	7	0.000361655	0.0079564	22	0.015212	Yes	No
Stomach	320	LINC00996	ENSG00000242258.1	7	0.000258961	0.00569714	22	0.0121328	Yes	No
Stomach	320	GIMAP8	ENSG00000171115.3	7	6.30572e-07	1.38726e-05	22	8.86937e-05	Yes	Yes
Stomach	320	GIMAP7	ENSG00000179144.4	7	0.000460057	0.0096612	21	0.0173198	Yes	No
Stomach	320	GIMAP4	ENSG00000133574.9	7	5.58646e-05	0.00122902	22	0.00401235	Yes	Yes
Stomach	320	GIMAP6	ENSG00000133561.15	7	0.00402559	0.0885631	22	0.0924414	No	No
Stomach	320	GIMAP2	ENSG00000106560.10	7	3.17634e-12	6.98794e-11	22	1.03705e-09	Yes	Yes
Stomach	320	GIMAP1	ENSG00000213203.2	7	7.92046e-06	0.00017425	22	0.000832147	Yes	Yes
Stomach	320	GIMAP5	ENSG00000196329.11	7	0.000235875	0.00518926	22	0.0113947	Yes	No
Stomach	320	TMEM176B	ENSG00000106565.17	7	3.40887e-06	7.49951e-05	22	0.000402018	Yes	Yes
Stomach	320	TMEM176A	ENSG00000002933.7	7	4.85401e-08	1.06788e-06	22	8.53737e-06	Yes	Yes
Stomach	320	AOC1	ENSG00000002726.20	7	0.00319795	0.0703549	22	0.0752585	No	No
Stomach	320	KCNH2	ENSG00000055118.14	7	0.0022664	0.0521273	23	0.0584096	No	No
Stomach	320	NOS3	ENSG00000164867.10	7	0.00016675	0.00383524	23	0.0092831	Yes	Yes
Stomach	320	ATG9B	ENSG00000181652.19	7	0.00164438	0.0378206	23	0.0452448	Yes	No
Stomach	320	ABCB8	ENSG00000197150.12	7	0.000201991	0.00464579	23	0.0105765	Yes	No
Stomach	320	ASIC3	ENSG00000213199.7	7	0.000266486	0.00586269	22	0.0123479	Yes	No
Stomach	320	CDK5	ENSG00000164885.12	7	0.000169915	0.00373812	22	0.00910936	Yes	Yes
Stomach	320	SLC4A2	ENSG00000164889.13	7	0.00027665	0.0060863	22	0.0126762	Yes	No
Stomach	320	FASTK	ENSG00000164896.19	7	1.60633e-08	3.53394e-07	22	3.05493e-06	Yes	Yes
Stomach	320	TMUB1	ENSG00000164897.12	7	6.92797e-05	0.00152415	22	0.00473912	Yes	Yes
Stomach	320	AGAP3	ENSG00000133612.18	7	2.67459e-05	0.00058841	22	0.00227858	Yes	Yes
Stomach	320	ABCF2	ENSG00000033050.7	7	1.83203e-07	3.84727e-06	21	2.77238e-05	Yes	Yes
Stomach	320	CHPF2	ENSG00000033100.16	7	0.000178899	0.00375688	21	0.00914514	Yes	Yes
Stomach	320	SMARCD3	ENSG00000082014.16	7	0.00031536	0.00662255	21	0.0134062	Yes	No
Stomach	320	NUB1	ENSG00000013374.15	7	0.000623254	0.0124651	20	0.0204085	Yes	No
Stomach	320	WDR86	ENSG00000187260.15	7	5.8322e-09	1.16644e-07	20	1.08002e-06	Yes	Yes
Stomach	320	CRYGN	ENSG00000127377.8	7	0.00189451	0.0378901	20	0.0453132	Yes	No
Stomach	320	RHEB	ENSG00000106615.9	7	1.91732e-05	0.000383464	20	0.00161688	Yes	Yes
Stomach	320	PRKAG2	ENSG00000106617.13	7	0.000107664	0.00236861	22	0.00657127	Yes	Yes
Stomach	320	GALNT11	ENSG00000178234.12	7	0.00131722	0.0250272	19	0.0331776	Yes	No
Stomach	320	KMT2C	ENSG00000055609.17	7	6.60548e-05	0.00151926	23	0.00472554	Yes	Yes
Stomach	320	LINC01003	ENSG00000261455.1	7	1.47851e-09	2.95702e-08	20	3.05248e-07	Yes	Yes
Stomach	320	XRCC2	ENSG00000196584.2	7	1.14443e-09	2.4033e-08	21	2.52585e-07	Yes	Yes
Stomach	320	ACTR3B	ENSG00000133627.17	7	0.000294911	0.00619314	21	0.0128348	Yes	No
Stomach	320	DPP6	ENSG00000130226.16	7	0.00108109	0.0421626	39	0.0492395	Yes	No
Stomach	320	PAXIP1	ENSG00000157212.18	7	8.58357e-05	0.00231756	27	0.00646859	Yes	Yes
Stomach	320	PAXIP1-AS1	ENSG00000273344.1	7	0.000340494	0.00885285	26	0.0163149	Yes	No
Stomach	320	AC144652.1	ENSG00000273117.1	7	0.000366409	0.00989305	27	0.0175759	Yes	No
Stomach	320	INSIG1	ENSG00000186480.12	7	0.000109687	0.00296155	27	0.00770796	Yes	Yes
Stomach	320	EN2	ENSG00000164778.4	7	0.000407615	0.010598	26	0.0183919	Yes	No
Stomach	320	RBM33	ENSG00000184863.10	7	0.000177042	0.00478014	27	0.010798	Yes	No
Stomach	320	SHH	ENSG00000164690.7	7	0.00109506	0.0273765	25	0.0354106	Yes	No
Stomach	320	AC021218.2	ENSG00000204876.4	7	2.06144e-14	5.1536e-13	25	9.79075e-12	Yes	Yes
Stomach	320	AC073133.2	ENSG00000228569.1	7	2.8209e-07	6.48806e-06	23	4.45391e-05	Yes	Yes
Stomach	320	AC073133.1	ENSG00000233878.1	7	0.000414978	0.00954449	23	0.0171925	Yes	No
Stomach	320	LINC01006	ENSG00000182648.11	7	8.8559e-12	2.12542e-10	24	2.96798e-09	Yes	Yes
Stomach	320	LINC00244	ENSG00000279418.1	7	0.000777844	0.0178904	23	0.0260931	Yes	No
Stomach	320	RNF32	ENSG00000105982.16	7	2.24727e-06	5.16872e-05	23	0.000288864	Yes	Yes
Stomach	320	LMBR1	ENSG00000105983.20	7	5.70289e-05	0.00142572	25	0.00448976	Yes	Yes
Stomach	320	NOM1	ENSG00000146909.7	7	0.0016192	0.0372415	23	0.0446948	Yes	No
Stomach	320	MNX1	ENSG00000130675.14	7	4.63401e-05	0.00106582	23	0.00360191	Yes	Yes
Stomach	320	MNX1-AS1	ENSG00000243479.3	7	0.00175849	0.0404453	23	0.0476519	Yes	No
Stomach	320	UBE3C	ENSG00000009335.17	7	0.000316938	0.00760652	24	0.0147565	Yes	No
Stomach	320	DNAJB6	ENSG00000105993.14	7	0.00102303	0.0235296	23	0.0316926	Yes	No
Stomach	320	PTPRN2	ENSG00000155093.17	7	0.000486275	0.0150745	31	0.0232709	Yes	No
Stomach	320	NCAPG2	ENSG00000146918.19	7	8.12784e-06	0.000162557	20	0.000784077	Yes	Yes
Stomach	320	ESYT2	ENSG00000117868.15	7	9.93689e-05	0.00178864	18	0.00533913	Yes	Yes
Stomach	320	WDR60	ENSG00000126870.15	7	1.11321e-25	1.89246e-24	17	9.19224e-23	Yes	Yes
Stomach	320	VIPR2	ENSG00000106018.13	7	0.00692374	0.103856	15	0.107159	No	No
Stomach	320	ZNF596	ENSG00000172748.13	8	0.00128409	0.0205454	16	0.0287706	Yes	No
Stomach	320	FBXO25	ENSG00000147364.16	8	6.73916e-06	0.000128044	19	0.000642257	Yes	Yes
Stomach	320	TDRP	ENSG00000180190.11	8	0.001133	0.0226601	20	0.0308474	Yes	No
Stomach	320	ERICH1	ENSG00000104714.13	8	0.000234092	0.00515002	22	0.0113357	Yes	No
Stomach	320	CLN8	ENSG00000182372.9	8	5.11347e-11	1.53404e-09	30	1.93066e-08	Yes	Yes
Stomach	320	CTD-2336O2.3	ENSG00000282021.1	8	2.53517e-14	7.60551e-13	30	1.41205e-11	Yes	Yes
Stomach	320	ARHGEF10	ENSG00000104728.15	8	5.32333e-08	1.70347e-06	32	1.32074e-05	Yes	Yes
Stomach	320	KBTBD11-OT1	ENSG00000253696.2	8	0.00021811	0.00676142	31	0.0136061	Yes	No
Stomach	320	RP11-439C15.4	ENSG00000253764.1	8	1.57352e-11	4.87791e-10	31	6.5569e-09	Yes	Yes
Stomach	320	KBTBD11	ENSG00000176595.3	8	2.14818e-12	6.65935e-11	31	9.90744e-10	Yes	Yes
Stomach	320	MYOM2	ENSG00000036448.9	8	4.07465e-15	1.34463e-13	33	2.70917e-12	Yes	Yes
Stomach	320	RP11-134O21.1	ENSG00000254319.5	8	4.65902e-11	1.81702e-09	39	2.25677e-08	Yes	Yes
Stomach	320	MCPH1	ENSG00000147316.12	8	0.000602575	0.0210901	35	0.0293411	Yes	No
Stomach	320	ANGPT2	ENSG00000091879.13	8	0.00037937	0.0128986	34	0.0208785	Yes	No
Stomach	320	CTD-2541M15.3	ENSG00000271743.1	8	2.05536e-10	6.57716e-09	32	7.56268e-08	Yes	Yes
Stomach	320	AGPAT5	ENSG00000155189.11	8	0.000313961	0.00941883	30	0.0170314	Yes	No
Stomach	320	DEFB1	ENSG00000164825.3	8	1.17786e-14	3.06243e-13	26	5.92443e-12	Yes	Yes
Stomach	320	DEFA3	ENSG00000239839.6	8	0.000522005	0.0114841	22	0.0193705	Yes	No
Stomach	320	DEFA5	ENSG00000164816.7	8	0.000470108	0.00987227	21	0.0175494	Yes	No
Stomach	320	FAM66B	ENSG00000215374.5	8	2.4677e-05	0.000419509	17	0.00174296	Yes	Yes
Stomach	320	DEFB4A	ENSG00000171711.2	8	0.00541169	0.0811753	15	0.0853247	No	No
Stomach	320	PRAG1	ENSG00000275342.4	8	1.13809e-05	0.000193475	17	0.000910723	Yes	Yes
Stomach	320	CTA-398F10.2	ENSG00000254153.1	8	1.39523e-06	2.51141e-05	18	0.000151004	Yes	Yes
Stomach	320	CLDN23	ENSG00000253958.1	8	0.00344637	0.0723737	21	0.0770831	No	No
Stomach	320	MFHAS1	ENSG00000147324.10	8	1.03808e-05	0.000238758	23	0.0010844	Yes	Yes
Stomach	320	ERI1	ENSG00000104626.14	8	0.000166674	0.00416685	25	0.00983279	Yes	Yes
Stomach	320	PPP1R3B	ENSG00000173281.4	8	1.39037e-06	3.61497e-05	26	0.000209575	Yes	Yes
Stomach	320	RP11-10A14.4	ENSG00000253426.5	8	0.00475627	0.123663	26	0.126313	No	No
Stomach	320	TNKS	ENSG00000173273.15	8	0.00073823	0.0221469	30	0.0303534	Yes	No
Stomach	320	LINC00599	ENSG00000253230.8	8	0.000911709	0.0237044	26	0.0318637	Yes	No
Stomach	320	MSRA	ENSG00000175806.14	8	1.26323e-05	0.000378968	30	0.0016024	Yes	Yes
Stomach	320	LINCR-0001	ENSG00000253641.5	8	3.7261e-05	0.000931524	25	0.00324256	Yes	Yes
Stomach	320	PRSS51	ENSG00000253649.3	8	0.00233089	0.0606032	26	0.0661822	No	No
Stomach	320	RP11-981G7.6	ENSG00000272505.1	8	1.87267e-07	4.68167e-06	25	3.30735e-05	Yes	Yes
Stomach	320	SOX7	ENSG00000171056.7	8	4.92431e-05	0.00123108	25	0.00401644	Yes	Yes
Stomach	320	PINX1	ENSG00000254093.8	8	7.54774e-05	0.00196241	26	0.00571638	Yes	Yes
Stomach	320	XKR6	ENSG00000171044.10	8	0.000189843	0.00550546	29	0.0118524	Yes	No
Stomach	320	AF131215.8	ENSG00000270076.1	8	0.000774894	0.0201473	26	0.0283789	Yes	No
Stomach	320	MTMR9	ENSG00000104643.9	8	1.58686e-06	3.96716e-05	25	0.000227716	Yes	Yes
Stomach	320	SLC35G5	ENSG00000177710.5	8	4.48026e-05	0.00107526	24	0.00362495	Yes	Yes
Stomach	320	FAM167A	ENSG00000154319.14	8	0.000480846	0.0115403	24	0.0194358	Yes	No
Stomach	320	BLK	ENSG00000136573.12	8	0.00187911	0.0413405	22	0.048481	Yes	No
Stomach	320	GATA4	ENSG00000136574.17	8	0.000524659	0.0115425	22	0.0194361	Yes	No
Stomach	320	C8orf49	ENSG00000255394.4	8	0.005208	0.109368	21	0.112511	No	No
Stomach	320	NEIL2	ENSG00000154328.15	8	7.18194e-06	0.000150821	21	0.000737766	Yes	Yes
Stomach	320	FDFT1	ENSG00000079459.12	8	0.0017528	0.0368087	21	0.04427	Yes	No
Stomach	320	RP11-297N6.4	ENSG00000255046.1	8	1.40082e-08	2.94172e-07	21	2.57268e-06	Yes	Yes
Stomach	320	CTSB	ENSG00000164733.20	8	1.359e-09	2.8539e-08	21	2.95622e-07	Yes	Yes
Stomach	320	FAM86B1	ENSG00000186523.14	8	1.55375e-07	3.41825e-06	22	2.48716e-05	Yes	Yes
Stomach	320	FAM66A	ENSG00000227888.4	8	4.08326e-11	9.79982e-10	24	1.27717e-08	Yes	Yes
Stomach	320	RP11-351I21.11	ENSG00000270074.1	8	2.28388e-12	5.48131e-11	24	8.25043e-10	Yes	Yes
Stomach	320	FAM86B2	ENSG00000145002.12	8	4.23226e-06	0.000101574	24	0.000524567	Yes	Yes
Stomach	320	RP11-419I17.2	ENSG00000270154.1	8	7.3192e-06	0.000175661	24	0.000837172	Yes	Yes
Stomach	320	RP11-419I17.1	ENSG00000283674.1	8	3.06414e-07	7.96676e-06	26	5.35447e-05	Yes	Yes
Stomach	320	LONRF1	ENSG00000154359.12	8	0.00174929	0.0472308	27	0.0539466	No	No
Stomach	320	KIAA1456	ENSG00000250305.8	8	5.14222e-10	1.49124e-08	29	1.6233e-07	Yes	Yes
Stomach	320	DLC1	ENSG00000164741.14	8	0.00403117	0.153184	38	0.155074	No	No
Stomach	320	C8orf48	ENSG00000164743.4	8	0.00441426	0.158913	36	0.160647	No	No
Stomach	320	SGCZ	ENSG00000185053.13	8	9.05411e-05	0.00479868	53	0.0108249	Yes	No
Stomach	320	TUSC3	ENSG00000104723.20	8	0.000527544	0.0168814	32	0.0250862	Yes	No
Stomach	320	MSR1	ENSG00000038945.14	8	9.57298e-05	0.00306335	32	0.0079056	Yes	Yes
Stomach	320	FGF20	ENSG00000078579.8	8	1.48703e-12	3.71758e-11	25	5.70558e-10	Yes	Yes
Stomach	320	MICU3	ENSG00000155970.11	8	0.000452784	0.0117724	26	0.0196776	Yes	No
Stomach	320	RP11-468H14.2	ENSG00000249258.2	8	0.000367975	0.00919939	25	0.0167408	Yes	No
Stomach	320	ZDHHC2	ENSG00000104219.12	8	0.000387831	0.0100836	26	0.0178071	Yes	No
Stomach	320	CNOT7	ENSG00000198791.11	8	9.71357e-05	0.00242839	25	0.00668757	Yes	Yes
Stomach	320	VPS37A	ENSG00000155975.9	8	0.000683583	0.0177732	26	0.0259923	Yes	No
Stomach	320	MTMR7	ENSG00000003987.13	8	0.00019556	0.00528013	27	0.0115286	Yes	No
Stomach	320	SLC7A2	ENSG00000003989.17	8	0.00151742	0.0424876	28	0.0495386	Yes	No
Stomach	320	PDGFRL	ENSG00000104213.12	8	0.000450688	0.01307	29	0.0210629	Yes	No
Stomach	320	MTUS1	ENSG00000129422.14	8	0.000318375	0.00955126	30	0.0171948	Yes	No
Stomach	320	FGL1	ENSG00000104760.16	8	0.000262283	0.0076062	29	0.0147565	Yes	No
Stomach	320	PCM1	ENSG00000078674.17	8	0.000552997	0.0165899	30	0.024782	Yes	No
Stomach	320	ASAH1	ENSG00000104763.18	8	8.4585e-08	2.45296e-06	29	1.83839e-05	Yes	Yes
Stomach	320	NAT1	ENSG00000171428.13	8	0.000324026	0.00972079	30	0.0173919	Yes	No
Stomach	320	PSD3	ENSG00000156011.16	8	1.71825e-06	6.35754e-05	37	0.00034771	Yes	Yes
Stomach	320	SH2D4A	ENSG00000104611.11	8	0.000461356	0.012918	28	0.0208991	Yes	No
Stomach	320	CSGALNACT1	ENSG00000147408.14	8	9.36967e-18	2.9046e-16	31	7.52182e-15	Yes	Yes
Stomach	320	INTS10	ENSG00000104613.11	8	0.000667267	0.0180162	27	0.0262155	Yes	No
Stomach	320	LPL	ENSG00000175445.14	8	0.00154377	0.0416819	27	0.0487858	Yes	No
Stomach	320	SLC18A1	ENSG00000036565.14	8	0.000210729	0.00526823	25	0.0115137	Yes	No
Stomach	320	ATP6V1B2	ENSG00000147416.10	8	0.00194673	0.0467216	24	0.0534455	No	No
Stomach	320	LZTS1	ENSG00000061337.15	8	0.000541514	0.0129963	24	0.0209901	Yes	No
Stomach	320	GFRA2	ENSG00000168546.10	8	1.36655e-23	2.86975e-22	21	1.1695e-20	Yes	Yes
Stomach	320	DOK2	ENSG00000147443.12	8	0.00147643	0.0265758	18	0.0346529	Yes	No
Stomach	320	XPO7	ENSG00000130227.16	8	0.000239992	0.00455985	19	0.0104643	Yes	No
Stomach	320	NPM2	ENSG00000158806.13	8	0.00136049	0.0258492	19	0.0339791	Yes	No
Stomach	320	FGF17	ENSG00000158815.10	8	0.00053147	0.0100979	19	0.0178201	Yes	No
Stomach	320	DMTN	ENSG00000158856.17	8	6.84086e-10	1.29976e-08	19	1.42783e-07	Yes	Yes
Stomach	320	FAM160B2	ENSG00000158863.21	8	1.75251e-05	0.000332977	19	0.00143576	Yes	Yes
Stomach	320	NUDT18	ENSG00000275074.1	8	1.72806e-11	3.28332e-10	19	4.5113e-09	Yes	Yes
Stomach	320	HR	ENSG00000168453.14	8	0.000380897	0.00723704	19	0.0142739	Yes	No
Stomach	320	REEP4	ENSG00000168476.11	8	4.97732e-05	0.000945691	19	0.00328171	Yes	Yes
Stomach	320	LGI3	ENSG00000168481.8	8	0.00101995	0.019379	19	0.0276096	Yes	No
Stomach	320	SFTPC	ENSG00000168484.12	8	0.00131748	0.0250322	19	0.0331778	Yes	No
Stomach	320	BMP1	ENSG00000168487.17	8	8.64631e-05	0.0016428	19	0.00501178	Yes	Yes
Stomach	320	PHYHIP	ENSG00000168490.13	8	0.00169705	0.032244	19	0.0400185	Yes	No
Stomach	320	POLR3D	ENSG00000168495.12	8	0.00113959	0.0216522	19	0.0298553	Yes	No
Stomach	320	PIWIL2	ENSG00000197181.11	8	1.3539e-06	2.7078e-05	20	0.000161408	Yes	Yes
Stomach	320	SLC39A14	ENSG00000104635.13	8	0.00277974	0.0555948	20	0.0615544	No	No
Stomach	320	PPP3CC	ENSG00000120910.14	8	0.000113766	0.00227532	20	0.00637842	Yes	Yes
Stomach	320	SORBS3	ENSG00000120896.13	8	4.41998e-05	0.000883997	20	0.00312064	Yes	Yes
Stomach	320	PDLIM2	ENSG00000120913.23	8	0.00139762	0.0279524	20	0.0359574	Yes	No
Stomach	320	C8orf58	ENSG00000241852.9	8	0.000127958	0.00255915	20	0.0069497	Yes	Yes
Stomach	320	CCAR2	ENSG00000158941.16	8	8.90034e-07	1.78007e-05	20	0.000110812	Yes	Yes
Stomach	320	BIN3	ENSG00000147439.12	8	3.85982e-09	8.10563e-08	21	7.70764e-07	Yes	Yes
Stomach	320	EGR3	ENSG00000179388.8	8	0.00204749	0.0429973	21	0.0499939	Yes	No
Stomach	320	PEBP4	ENSG00000134020.7	8	1.61531e-12	3.7152e-11	23	5.70558e-10	Yes	Yes
Stomach	320	RHOBTB2	ENSG00000008853.16	8	0.00611332	0.12838	21	0.130855	No	No
Stomach	320	TNFRSF10B	ENSG00000120889.12	8	0.00175511	0.0368574	21	0.0443107	Yes	No
Stomach	320	TNFRSF10C	ENSG00000173535.13	8	3.49018e-05	0.000698037	20	0.00260867	Yes	Yes
Stomach	320	TNFRSF10D	ENSG00000173530.5	8	5.13973e-06	0.000102795	20	0.000530313	Yes	Yes
Stomach	320	TNFRSF10A	ENSG00000104689.9	8	2.26733e-05	0.000453466	20	0.00185136	Yes	Yes
Stomach	320	CHMP7	ENSG00000147457.13	8	0.00467114	0.0934229	20	0.0971641	No	No
Stomach	320	R3HCC1	ENSG00000104679.10	8	0.00209001	0.0418001	20	0.0489052	Yes	No
Stomach	320	LOXL2	ENSG00000134013.15	8	0.00352467	0.0740181	21	0.0786062	No	No
Stomach	320	ENTPD4	ENSG00000197217.12	8	0.000204917	0.00409833	20	0.00972989	Yes	Yes
Stomach	320	SLC25A37	ENSG00000147454.13	8	0.000328295	0.00656591	20	0.0133186	Yes	No
Stomach	320	NKX3-1	ENSG00000167034.9	8	0.00106169	0.0212339	20	0.0294676	Yes	No
Stomach	320	STC1	ENSG00000159167.11	8	0.00100226	0.0200451	20	0.0282882	Yes	No
Stomach	320	ADAM28	ENSG00000042980.12	8	2.62268e-05	0.000524536	20	0.00207917	Yes	Yes
Stomach	320	ADAMDEC1	ENSG00000134028.14	8	0.00130533	0.0248013	19	0.0329584	Yes	No
Stomach	320	NEFM	ENSG00000104722.13	8	0.00145111	0.0246689	17	0.0328163	Yes	No
Stomach	320	NEFL	ENSG00000277586.2	8	0.0036203	0.061545	17	0.0670773	No	No
Stomach	320	DOCK5	ENSG00000147459.17	8	1.13054e-07	2.48718e-06	22	1.86248e-05	Yes	Yes
Stomach	320	GNRH1	ENSG00000147437.9	8	0.00462239	0.0924478	20	0.0962502	No	No
Stomach	320	RP11-395I14.2	ENSG00000253476.1	8	0.00386191	0.0772383	20	0.0815489	No	No
Stomach	320	KCTD9	ENSG00000104756.15	8	0.000202389	0.00404778	20	0.00964811	Yes	Yes
Stomach	320	CDCA2	ENSG00000184661.13	8	0.00601482	0.126311	21	0.128849	No	No
Stomach	320	EBF2	ENSG00000221818.8	8	0.00049623	0.012902	26	0.020882	Yes	No
Stomach	320	PPP2R2A	ENSG00000221914.9	8	0.000463847	0.0115962	25	0.0194949	Yes	No
Stomach	320	BNIP3L	ENSG00000104765.15	8	0.00210857	0.0527143	25	0.0589461	No	No
Stomach	320	PNMA2	ENSG00000240694.8	8	9.46774e-13	2.36694e-11	25	3.74459e-10	Yes	Yes
Stomach	320	DPYSL2	ENSG00000092964.17	8	0.00172961	0.0449699	26	0.0518762	No	No
Stomach	320	ADRA1A	ENSG00000120907.17	8	2.43599e-09	6.57718e-08	27	6.35702e-07	Yes	Yes
Stomach	320	STMN4	ENSG00000015592.16	8	0.000861763	0.0215441	25	0.0297568	Yes	No
Stomach	320	TRIM35	ENSG00000104228.12	8	0.000428814	0.0107204	25	0.0185303	Yes	No
Stomach	320	PTK2B	ENSG00000120899.17	8	0.000537731	0.013981	26	0.0220564	Yes	No
Stomach	320	EPHX2	ENSG00000120915.13	8	6.15223e-07	1.53806e-05	25	9.73309e-05	Yes	Yes
Stomach	320	CLU	ENSG00000120885.21	8	0.00252058	0.0604938	24	0.0660919	No	No
Stomach	320	SCARA3	ENSG00000168077.13	8	0.0038211	0.0878852	23	0.0918085	No	No
Stomach	320	CCDC25	ENSG00000147419.17	8	0.00019958	0.00439077	22	0.0101943	Yes	No
Stomach	320	ESCO2	ENSG00000171320.14	8	1.15093e-08	2.53204e-07	22	2.23287e-06	Yes	Yes
Stomach	320	PBK	ENSG00000168078.9	8	0.00358221	0.0788086	22	0.0830702	No	No
Stomach	320	SCARA5	ENSG00000168079.16	8	0.00133692	0.0280753	21	0.03608	Yes	No
Stomach	320	NUGGC	ENSG00000189233.11	8	0.000179992	0.00341984	19	0.00853824	Yes	Yes
Stomach	320	ELP3	ENSG00000134014.16	8	6.21969e-20	1.18174e-18	19	3.62427e-17	Yes	Yes
Stomach	320	PNOC	ENSG00000168081.8	8	0.000739898	0.0133182	18	0.0213518	Yes	No
Stomach	320	ZNF395	ENSG00000186918.13	8	0.00137542	0.0247575	18	0.0329075	Yes	No
Stomach	320	FBXO16	ENSG00000214050.7	8	0.000368992	0.00664186	18	0.0134332	Yes	No
Stomach	320	FZD3	ENSG00000104290.10	8	0.000758115	0.0136461	18	0.0216983	Yes	No
Stomach	320	EXTL3	ENSG00000012232.8	8	0.00099893	0.0189797	19	0.0272099	Yes	No
Stomach	320	INTS9	ENSG00000104299.14	8	0.00228986	0.0412174	18	0.0483714	Yes	No
Stomach	320	HMBOX1	ENSG00000147421.17	8	2.7876e-05	0.000473892	17	0.00191906	Yes	Yes
Stomach	320	KIF13B	ENSG00000197892.12	8	0.00333138	0.0566334	17	0.0625271	No	No
Stomach	320	DUSP4	ENSG00000120875.8	8	0.00312471	0.0468707	15	0.0535921	No	No
Stomach	320	RP11-486M23.1	ENSG00000253632.1	8	0.000216496	0.00324744	15	0.00823406	Yes	Yes
Stomach	320	SARAF	ENSG00000133872.13	8	0.000270129	0.00432206	16	0.01008	Yes	No
Stomach	320	LEPROTL1	ENSG00000104660.17	8	2.86449e-05	0.000458319	16	0.00186482	Yes	Yes
Stomach	320	MBOAT4	ENSG00000177669.3	8	0.000368874	0.00590199	16	0.0124088	Yes	No
Stomach	320	RP11-51J9.5	ENSG00000271869.1	8	0.00182317	0.0291707	16	0.0371181	Yes	No
Stomach	320	DCTN6	ENSG00000104671.7	8	0.00191304	0.0306087	16	0.0384604	Yes	No
Stomach	320	RP11-51J9.6	ENSG00000272375.1	8	0.000619361	0.00990977	16	0.0175969	Yes	No
Stomach	320	RBPMS	ENSG00000157110.15	8	2.2455e-05	0.000426645	19	0.00176574	Yes	Yes
Stomach	320	GTF2E2	ENSG00000197265.8	8	0.00297168	0.0505186	17	0.0569979	No	No
Stomach	320	GSR	ENSG00000104687.12	8	0.000160242	0.00272412	17	0.00726309	Yes	Yes
Stomach	320	UBXN8	ENSG00000104691.14	8	0.00177977	0.030256	17	0.0381239	Yes	No
Stomach	320	PPP2CB	ENSG00000104695.12	8	0.00136769	0.0232508	17	0.0313946	Yes	No
Stomach	320	TEX15	ENSG00000133863.7	8	0.00421019	0.0715733	17	0.0763664	No	No
Stomach	320	PURG	ENSG00000172733.11	8	0.00118116	0.0200798	17	0.0283187	Yes	No
Stomach	320	WRN	ENSG00000165392.9	8	9.35414e-11	1.68375e-09	18	2.10141e-08	Yes	Yes
Stomach	320	NRG1	ENSG00000157168.18	8	0.00121404	0.0315649	26	0.039392	Yes	No
Stomach	320	RP11-11N9.4	ENSG00000247134.6	8	0.00206668	0.0330669	16	0.0407599	Yes	No
Stomach	320	RP11-722E23.2	ENSG00000272338.2	8	2.80289e-07	4.48463e-06	16	3.18066e-05	Yes	Yes
Stomach	320	FUT10	ENSG00000172728.15	8	9.71235e-13	1.6511e-11	17	2.65815e-10	Yes	Yes
Stomach	320	TTI2	ENSG00000129696.12	8	0.00105101	0.0157651	15	0.0239664	Yes	No
Stomach	320	MAK16	ENSG00000198042.10	8	2.84628e-05	0.000426942	15	0.00176574	Yes	Yes
Stomach	320	RNF122	ENSG00000133874.1	8	0.000296782	0.00445174	15	0.0102823	Yes	No
Stomach	320	DUSP26	ENSG00000133878.8	8	0.00628162	0.0879427	14	0.0918579	No	No
Stomach	320	UNC5D	ENSG00000156687.10	8	0.0038732	0.0503515	13	0.0568344	No	No
Stomach	320	LINC01605	ENSG00000253161.5	8	0.000473324	0.00520657	11	0.0114238	Yes	No
Stomach	320	ZNF703	ENSG00000183779.6	8	0.00101623	0.0121948	12	0.0201327	Yes	No
Stomach	320	ERLIN2	ENSG00000147475.14	8	0.000759066	0.0091088	12	0.0166416	Yes	No
Stomach	320	PROSC	ENSG00000147471.11	8	0.00136821	0.0164185	12	0.0246182	Yes	No
Stomach	320	ADGRA2	ENSG00000020181.17	8	0.00201549	0.0241859	12	0.032327	Yes	No
Stomach	320	BRF2	ENSG00000104221.12	8	0.00109423	0.0131308	12	0.0211401	Yes	No
Stomach	320	RAB11FIP1	ENSG00000156675.15	8	4.83623e-05	0.000580347	12	0.00225616	Yes	Yes
Stomach	320	ADRB3	ENSG00000188778.5	8	0.000440832	0.00573081	13	0.0121762	Yes	No
Stomach	320	EIF4EBP1	ENSG00000187840.4	8	0.000134062	0.00174281	13	0.00523372	Yes	Yes
Stomach	320	KB-1836B5.4	ENSG00000272128.1	8	0.00323291	0.038795	12	0.0461584	Yes	No
Stomach	320	ASH2L	ENSG00000129691.15	8	0.000895888	0.0116465	13	0.0195326	Yes	No
Stomach	320	STAR	ENSG00000147465.11	8	0.00255276	0.0306331	12	0.0384884	Yes	No
Stomach	320	LSM1	ENSG00000175324.9	8	0.000971286	0.0116554	12	0.0195402	Yes	No
Stomach	320	BAG4	ENSG00000156735.10	8	0.00295663	0.0384362	13	0.0458439	Yes	No
Stomach	320	DDHD2	ENSG00000085788.13	8	9.70076e-07	1.2611e-05	13	8.13513e-05	Yes	Yes
Stomach	320	PLPP5	ENSG00000147535.16	8	0.00409474	0.0491369	12	0.0557399	No	No
Stomach	320	NSD3	ENSG00000147548.16	8	0.0012428	0.0161564	13	0.0243716	Yes	No
Stomach	320	RP11-350N15.5	ENSG00000272092.1	8	0.000354898	0.00425878	12	0.00998027	Yes	Yes
Stomach	320	LETM2	ENSG00000165046.12	8	0.0049371	0.0592452	12	0.0649478	No	No
Stomach	320	FGFR1	ENSG00000077782.19	8	0.007627	0.091524	12	0.0953382	No	No
Stomach	320	TACC1	ENSG00000147526.19	8	0.000536573	0.00643887	12	0.013167	Yes	No
Stomach	320	PLEKHA2	ENSG00000169499.14	8	2.30736e-08	3.2303e-07	14	2.81002e-06	Yes	Yes
Stomach	320	HTRA4	ENSG00000169495.4	8	0.000355016	0.00497023	14	0.0110793	Yes	No
Stomach	320	TM2D2	ENSG00000169490.16	8	0.00341949	0.0478729	14	0.0545298	No	No
Stomach	320	ADAM9	ENSG00000168615.11	8	0.00366459	0.0586334	16	0.0643832	No	No
Stomach	320	ADAM32	ENSG00000197140.14	8	2.41977e-09	4.1136e-08	17	4.14496e-07	Yes	Yes
Stomach	320	IDO1	ENSG00000131203.12	8	2.80408e-06	5.88856e-05	21	0.000325128	Yes	Yes
Stomach	320	C8orf4	ENSG00000176907.4	8	3.66896e-06	7.70482e-05	21	0.000411015	Yes	Yes
Stomach	320	ZMAT4	ENSG00000165061.14	8	0.000700557	0.018915	27	0.0271473	Yes	No
Stomach	320	SFRP1	ENSG00000104332.11	8	6.11236e-06	0.00012836	21	0.000643301	Yes	Yes
Stomach	320	GOLGA7	ENSG00000147533.16	8	0.000435395	0.00783711	18	0.0150522	Yes	No
Stomach	320	GINS4	ENSG00000147536.11	8	6.99576e-05	0.00118928	17	0.0039146	Yes	Yes
Stomach	320	GPAT4	ENSG00000158669.11	8	3.95069e-06	7.11125e-05	18	0.000383333	Yes	Yes
Stomach	320	NKX6-3	ENSG00000165066.12	8	1.80688e-06	3.0717e-05	17	0.000181058	Yes	Yes
Stomach	320	ANK1	ENSG00000029534.19	8	0.00051038	0.00918684	18	0.0167281	Yes	No
Stomach	320	RP11-930P14.2	ENSG00000260588.1	8	0.000131162	0.0020986	16	0.00599938	Yes	Yes
Stomach	320	KAT6A	ENSG00000083168.9	8	0.00212098	0.0318147	15	0.0396349	Yes	No
Stomach	320	AP3M2	ENSG00000070718.11	8	3.20664e-13	4.16863e-12	13	7.15555e-11	Yes	Yes
Stomach	320	PLAT	ENSG00000104368.17	8	0.00711789	0.0925326	13	0.0963162	No	No
Stomach	320	IKBKB	ENSG00000104365.13	8	0.000100136	0.00130177	13	0.00418374	Yes	Yes
Stomach	320	POLB	ENSG00000070501.11	8	0.0124909	0.149891	12	0.151852	No	No
Stomach	320	DKK4	ENSG00000104371.4	8	9.86202e-05	0.00118344	12	0.00390325	Yes	Yes
Stomach	320	VDAC3	ENSG00000078668.13	8	0.00421672	0.0506007	12	0.0570678	No	No
Stomach	320	SLC20A2	ENSG00000168575.9	8	0.00134573	0.0161488	12	0.0243646	Yes	No
Stomach	320	SMIM19	ENSG00000176209.11	8	6.48562e-16	6.48562e-15	10	1.47171e-13	Yes	Yes
Stomach	320	THAP1	ENSG00000131931.8	8	0.00299235	0.0239388	8	0.0321018	Yes	No
Stomach	320	RNF170	ENSG00000120925.15	8	0.00122684	0.00981471	8	0.0174842	Yes	No
Stomach	320	HOOK3	ENSG00000168172.8	8	0.00467703	0.0374162	8	0.0448505	Yes	No
Stomach	320	FNTA	ENSG00000168522.12	8	0.000136928	0.00109543	8	0.00367569	Yes	Yes
Stomach	320	POMK	ENSG00000185900.9	8	0.00735957	0.051517	7	0.0578881	No	No
Stomach	320	HGSNAT	ENSG00000165102.14	8	0.00304689	0.0213282	7	0.0295641	Yes	No
Stomach	320	RP11-1134I14.8	ENSG00000255366.1	8	7.95417e-06	6.36333e-05	8	0.000347922	Yes	Yes
Stomach	320	SPIDR	ENSG00000164808.16	8	0.00865428	0.0951971	11	0.0988721	No	No
Stomach	320	CEBPD	ENSG00000221869.4	8	0.000566133	0.0050952	9	0.0112536	Yes	No
Stomach	320	PRKDC	ENSG00000253729.7	8	0.000287784	0.00259006	9	0.00701349	Yes	Yes
Stomach	320	MCM4	ENSG00000104738.16	8	2.33672e-05	0.000210304	9	0.000975882	Yes	Yes
Stomach	320	UBE2V2	ENSG00000169139.11	8	0.000717577	0.00645819	9	0.013191	Yes	No
Stomach	320	RP11-567J20.2	ENSG00000253688.2	8	0.00346	0.0415199	12	0.0486216	Yes	No
Stomach	320	EFCAB1	ENSG00000034239.10	8	5.88071e-14	7.64492e-13	13	1.4179e-11	Yes	Yes
Stomach	320	SNAI2	ENSG00000019549.9	8	0.00733837	0.102737	14	0.106127	No	No
Stomach	320	PXDNL	ENSG00000147485.12	8	0.00273159	0.060095	22	0.0657071	No	No
Stomach	320	RP11-11C20.3	ENSG00000272076.1	8	0.0041408	0.0703935	17	0.0752819	No	No
Stomach	320	PCMTD1	ENSG00000168300.13	8	0.00119222	0.02146	18	0.0296833	Yes	No
Stomach	320	RP11-546K22.1	ENSG00000253844.1	8	0.00338604	0.0643348	19	0.0696393	No	No
Stomach	320	ST18	ENSG00000147488.11	8	0.00120152	0.027635	23	0.0356537	Yes	No
Stomach	320	ALKAL1	ENSG00000196711.8	8	1.44197e-06	3.02813e-05	21	0.000178783	Yes	Yes
Stomach	320	RB1CC1	ENSG00000023287.12	8	0.00160375	0.0352824	22	0.0428385	Yes	No
Stomach	320	RP11-400K9.4	ENSG00000237807.3	8	0.000573705	0.0109004	19	0.0187357	Yes	No
Stomach	320	ATP6V1H	ENSG00000047249.17	8	0.00751519	0.157819	21	0.159586	No	No
Stomach	320	TCEA1	ENSG00000187735.13	8	0.00874371	0.166131	19	0.167726	No	No
Stomach	320	LYPLA1	ENSG00000120992.17	8	0.000808812	0.0153674	19	0.0235591	Yes	No
Stomach	320	MRPL15	ENSG00000137547.8	8	0.00228429	0.0411172	18	0.0482775	Yes	No
Stomach	320	SOX17	ENSG00000164736.5	8	0.00106096	0.0169754	16	0.0251821	Yes	No
Stomach	320	RP1	ENSG00000104237.7	8	0.00514593	0.0977727	19	0.10133	No	No
Stomach	320	XKR4	ENSG00000206579.8	8	0.00245605	0.054033	22	0.0601587	No	No
Stomach	320	TMEM68	ENSG00000167904.14	8	0.000487114	0.00925516	19	0.016802	Yes	No
Stomach	320	TGS1	ENSG00000137574.10	8	0.000442075	0.00839943	19	0.0157704	Yes	No
Stomach	320	LYN	ENSG00000254087.7	8	0.00286217	0.0572434	20	0.0631152	No	No
Stomach	320	RPS20	ENSG00000008988.9	8	0.00121055	0.0230004	19	0.0311502	Yes	No
Stomach	320	PLAG1	ENSG00000181690.7	8	0.00091572	0.0192301	21	0.0274463	Yes	No
Stomach	320	CHCHD7	ENSG00000170791.17	8	0.00105518	0.0221588	21	0.0303562	Yes	No
Stomach	320	RP11-140I16.3	ENSG00000272343.1	8	0.00105449	0.0221443	21	0.0303522	Yes	No
Stomach	320	SDR16C5	ENSG00000170786.12	8	0.00366923	0.080723	22	0.084894	No	No
Stomach	320	PENK	ENSG00000181195.10	8	0.000227407	0.00500296	22	0.0111251	Yes	No
Stomach	320	LINC00968	ENSG00000246430.6	8	0.0104082	0.239388	23	0.240244	No	No
Stomach	320	IMPAD1	ENSG00000104331.8	8	0.000397021	0.00873447	22	0.0161704	Yes	No
Stomach	320	FAM110B	ENSG00000169122.11	8	0.000326844	0.00751741	23	0.0146417	Yes	No
Stomach	320	UBXN2B	ENSG00000215114.8	8	4.1103e-06	7.80958e-05	19	0.000415248	Yes	Yes
Stomach	320	SDCBP	ENSG00000137575.11	8	0.00104	0.01872	18	0.0269235	Yes	No
Stomach	320	NSMAF	ENSG00000035681.7	8	0.00146183	0.026313	18	0.0344051	Yes	No
Stomach	320	TOX	ENSG00000198846.5	8	0.000119793	0.00239586	20	0.00662744	Yes	Yes
Stomach	320	CA8	ENSG00000178538.9	8	5.27526e-06	8.96794e-05	17	0.000469342	Yes	Yes
Stomach	320	LINC01301	ENSG00000251396.6	8	5.62599e-05	0.000956419	17	0.00330891	Yes	Yes
Stomach	320	RAB2A	ENSG00000104388.14	8	4.8146e-06	8.18482e-05	17	0.000432836	Yes	Yes
Stomach	320	CHD7	ENSG00000171316.11	8	0.000481621	0.0091508	19	0.0166847	Yes	No
Stomach	320	ASPH	ENSG00000198363.17	8	0.00014547	0.00290941	20	0.00762324	Yes	Yes
Stomach	320	UG0898H09	ENSG00000274956.2	8	0.000410689	0.00780308	19	0.0150115	Yes	No
Stomach	320	GGH	ENSG00000137563.11	8	5.58226e-16	1.00481e-14	18	2.24328e-13	Yes	Yes
Stomach	320	TTPA	ENSG00000137561.4	8	0.00200797	0.0361435	18	0.0436525	Yes	No
Stomach	320	YTHDF3-AS1	ENSG00000270673.1	8	0.00699576	0.111932	16	0.115023	No	No
Stomach	320	YTHDF3	ENSG00000185728.16	8	0.000303613	0.00516143	17	0.0113567	Yes	No
Stomach	320	RP11-16E18.3	ENSG00000261542.1	8	0.00373456	0.0597529	16	0.0653888	No	No
Stomach	320	BHLHE22	ENSG00000180828.2	8	3.76168e-05	0.000489018	13	0.00196614	Yes	Yes
Stomach	320	CYP7B1	ENSG00000172817.3	8	0.000332452	0.00498678	15	0.0111015	Yes	No
Stomach	320	CTD-3025N20.3	ENSG00000272010.1	8	4.65218e-14	7.44348e-13	16	1.38483e-11	Yes	Yes
Stomach	320	ARMC1	ENSG00000104442.9	8	0.00179162	0.0286659	16	0.0366347	Yes	No
Stomach	320	MTFR1	ENSG00000066855.15	8	7.85589e-06	0.000125694	16	0.000631705	Yes	Yes
Stomach	320	PDE7A	ENSG00000205268.10	8	1.73875e-06	2.78199e-05	16	0.000165502	Yes	Yes
Stomach	320	TRIM55	ENSG00000147573.16	8	0.000452516	0.00633523	14	0.0130286	Yes	No
Stomach	320	CRH	ENSG00000147571.4	8	0.00076629	0.00996177	13	0.0176631	Yes	No
Stomach	320	LINC00967	ENSG00000253138.5	8	0.00164946	0.021443	13	0.0296692	Yes	No
Stomach	320	RRS1-AS1	ENSG00000246145.1	8	0.0021594	0.0259127	12	0.0340357	Yes	No
Stomach	320	RRS1	ENSG00000179041.3	8	0.0121733	0.146079	12	0.148123	No	No
Stomach	320	ADHFE1	ENSG00000147576.15	8	1.00944e-10	1.21132e-09	12	1.55167e-08	Yes	Yes
Stomach	320	C8orf46	ENSG00000169085.11	8	1.3245e-35	1.5894e-34	12	1.63227e-32	Yes	Yes
Stomach	320	MYBL1	ENSG00000185697.16	8	0.000446853	0.00536223	12	0.0116431	Yes	No
Stomach	320	VCPIP1	ENSG00000175073.7	8	0.00130722	0.0156866	12	0.0238984	Yes	No
Stomach	320	C8orf44	ENSG00000213865.7	8	0.00321676	0.0386011	12	0.0459796	Yes	No
Stomach	320	SGK3	ENSG00000104205.12	8	0.000175858	0.00228615	13	0.00639781	Yes	Yes
Stomach	320	MCMDC2	ENSG00000178460.17	8	0.00793248	0.0951898	12	0.0988702	No	No
Stomach	320	TCF24	ENSG00000261787.1	8	0.0108333	0.129999	12	0.132446	No	No
Stomach	320	PPP1R42	ENSG00000178125.14	8	0.00320178	0.0416232	13	0.0487267	Yes	No
Stomach	320	COPS5	ENSG00000121022.13	8	0.00472218	0.0613883	13	0.0669276	No	No
Stomach	320	CSPP1	ENSG00000104218.14	8	0.000710928	0.009953	14	0.0176515	Yes	No
Stomach	320	ARFGEF1	ENSG00000066777.8	8	0.000257199	0.00360079	14	0.00885998	Yes	Yes
Stomach	320	RP11-7F18.2	ENSG00000271966.1	8	3.15236e-05	0.000409807	13	0.00171121	Yes	Yes
Stomach	320	CPA6	ENSG00000165078.12	8	0.000145316	0.00232506	16	0.00648246	Yes	Yes
Stomach	320	PREX2	ENSG00000046889.18	8	0.000370696	0.00741393	20	0.0145113	Yes	No
Stomach	320	C8orf34	ENSG00000165084.15	8	0.000910368	0.0209385	23	0.0291792	Yes	No
Stomach	320	SULF1	ENSG00000137573.13	8	4.84693e-05	0.000969386	20	0.0033452	Yes	Yes
Stomach	320	SLCO5A1	ENSG00000137571.10	8	0.00045364	0.0090728	20	0.0165927	Yes	No
Stomach	320	NCOA2	ENSG00000140396.12	8	0.000464421	0.00928842	20	0.0168483	Yes	No
Stomach	320	RP11-333A23.4	ENSG00000253967.1	8	1.18277e-05	0.00020107	17	0.000939389	Yes	Yes
Stomach	320	TRAM1	ENSG00000067167.7	8	0.000656359	0.0118145	18	0.0197241	Yes	No
Stomach	320	LACTB2	ENSG00000147592.8	8	4.44399e-12	7.99917e-11	18	1.17452e-09	Yes	Yes
Stomach	320	XKR9	ENSG00000221947.7	8	6.36282e-46	1.20894e-44	19	2.28705e-42	Yes	Yes
Stomach	320	EYA1	ENSG00000104313.17	8	0.00281477	0.061925	22	0.0674454	No	No
Stomach	320	MSC	ENSG00000178860.8	8	0.000726919	0.0152653	21	0.0234526	Yes	No
Stomach	320	TRPA1	ENSG00000104321.10	8	0.00276992	0.0609381	22	0.0664874	No	No
Stomach	320	RP11-142A23.1	ENSG00000253317.1	8	0.00119168	0.0262169	22	0.0343343	Yes	No
Stomach	320	KCNB2	ENSG00000182674.5	8	0.00158409	0.0396021	25	0.0469107	Yes	No
Stomach	320	RP11-531A24.3	ENSG00000260838.3	8	0.0017952	0.035904	20	0.0434319	Yes	No
Stomach	320	TERF1	ENSG00000147601.13	8	0.000180508	0.00361015	20	0.00887938	Yes	Yes
Stomach	320	SBSPON	ENSG00000164764.10	8	1.23082e-06	2.46164e-05	20	0.000148359	Yes	Yes
Stomach	320	RPL7	ENSG00000147604.13	8	0.00321598	0.0578876	18	0.0636965	No	No
Stomach	320	RDH10	ENSG00000121039.9	8	0.00113544	0.0215733	19	0.0297859	Yes	No
Stomach	320	STAU2	ENSG00000040341.17	8	0.00107701	0.0215402	20	0.0297568	Yes	No
Stomach	320	UBE2W	ENSG00000104343.19	8	0.00132436	0.0238385	18	0.0319935	Yes	No
Stomach	320	ELOC	ENSG00000154582.16	8	0.000801269	0.0136216	17	0.0216758	Yes	No
Stomach	320	TMEM70	ENSG00000175606.10	8	1.23163e-07	2.09377e-06	17	1.59514e-05	Yes	Yes
Stomach	320	LY96	ENSG00000154589.6	8	0.002683	0.0456111	17	0.052439	No	No
Stomach	320	RP11-6I2.3	ENSG00000254288.1	8	0.00115444	0.0196255	17	0.0278689	Yes	No
Stomach	320	JPH1	ENSG00000104369.4	8	0.0033459	0.0568802	17	0.0627524	No	No
Stomach	320	GDAP1	ENSG00000104381.12	8	0.000773873	0.0139297	18	0.0220017	Yes	No
Stomach	320	PI15	ENSG00000137558.7	8	1.02379e-05	0.000184282	18	0.000873398	Yes	Yes
Stomach	320	CRISPLD1	ENSG00000121005.8	8	3.25641e-08	5.86154e-07	18	4.87992e-06	Yes	Yes
Stomach	320	CASC9	ENSG00000249395.2	8	1.17925e-10	2.12264e-09	18	2.62006e-08	Yes	Yes
Stomach	320	HNF4G	ENSG00000164749.11	8	0.00303549	0.0546388	18	0.0606828	No	No
Stomach	320	ZFHX4	ENSG00000091656.15	8	0.000492634	0.00886741	18	0.0163326	Yes	No
Stomach	320	PEX2	ENSG00000164751.14	8	0.034899	0.628181	18	0.628216	No	No
Stomach	320	PKIA	ENSG00000171033.12	8	0.000244777	0.00489554	20	0.0109704	Yes	No
Stomach	320	ZC2HC1A	ENSG00000104427.11	8	7.8356e-06	0.000141041	18	0.000695987	Yes	Yes
Stomach	320	IL7	ENSG00000104432.13	8	0.00177224	0.0336725	19	0.0413419	Yes	No
Stomach	320	RP11-79H23.3	ENSG00000261618.1	8	0.000734272	0.0124826	17	0.0204333	Yes	No
Stomach	320	STMN2	ENSG00000104435.13	8	0.000803756	0.0128601	16	0.0208443	Yes	No
Stomach	320	HEY1	ENSG00000164683.16	8	0.0024043	0.0360646	15	0.0435762	Yes	No
Stomach	320	LINC01607	ENSG00000272138.1	8	9.77972e-06	0.000146696	15	0.000720726	Yes	Yes
Stomach	320	MRPS28	ENSG00000147586.9	8	0.00160259	0.0240389	15	0.0322023	Yes	No
Stomach	320	RP11-92K15.3	ENSG00000272264.1	8	0.00165063	0.0231088	14	0.0312593	Yes	No
Stomach	320	TPD52	ENSG00000076554.15	8	0.000196836	0.00295254	15	0.00770025	Yes	Yes
Stomach	320	ZBTB10	ENSG00000205189.11	8	5.07896e-05	0.000761843	15	0.0027829	Yes	Yes
Stomach	320	RP11-48B3.3	ENSG00000254162.1	8	0.00297153	0.044573	15	0.0514989	No	No
Stomach	320	RP11-48B3.4	ENSG00000260317.1	8	7.73996e-06	0.000116099	15	0.00059159	Yes	Yes
Stomach	320	ZNF704	ENSG00000164684.13	8	0.00625773	0.112639	18	0.115684	No	No
Stomach	320	PAG1	ENSG00000076641.4	8	4.3191e-05	0.000734246	17	0.00270574	Yes	Yes
Stomach	320	RP11-363E6.4	ENSG00000272425.1	8	0.00039631	0.00634095	16	0.0130374	Yes	No
Stomach	320	FABP5	ENSG00000164687.10	8	2.02196e-05	0.000323513	16	0.0014027	Yes	Yes
Stomach	320	PMP2	ENSG00000147588.6	8	0.00122802	0.0208764	17	0.0291184	Yes	No
Stomach	320	FABP4	ENSG00000170323.8	8	9.54973e-07	1.62345e-05	17	0.000102124	Yes	Yes
Stomach	320	IMPA1	ENSG00000133731.9	8	3.90378e-05	0.00070268	18	0.00261761	Yes	Yes
Stomach	320	SLC10A5	ENSG00000253598.1	8	0.000827456	0.0148942	18	0.0230706	Yes	No
Stomach	320	ZFAND1	ENSG00000104231.10	8	0.00135146	0.0243263	18	0.0324639	Yes	No
Stomach	320	CHMP4C	ENSG00000164695.4	8	1.69525e-17	3.22098e-16	19	8.26964e-15	Yes	Yes
Stomach	320	SNX16	ENSG00000104497.13	8	4.55947e-24	8.66299e-23	19	3.71578e-21	Yes	Yes
Stomach	320	RALYL	ENSG00000184672.11	8	0.000546859	0.011484	21	0.0193705	Yes	No
Stomach	320	LRRCC1	ENSG00000133739.15	8	2.13608e-12	2.34969e-11	11	3.72059e-10	Yes	Yes
Stomach	320	E2F5	ENSG00000133740.10	8	0.00132075	0.0158491	12	0.0240553	Yes	No
Stomach	320	C8orf59	ENSG00000176731.11	8	7.68964e-05	0.000922756	12	0.00321828	Yes	Yes
Stomach	320	CA13	ENSG00000185015.7	8	0.0184951	0.221942	12	0.222847	No	No
Stomach	320	CA1	ENSG00000133742.13	8	0.0014471	0.0173651	12	0.0255746	Yes	No
Stomach	320	CA3	ENSG00000164879.6	8	0.00777026	0.0932431	12	0.0969996	No	No
Stomach	320	CA2	ENSG00000104267.9	8	0.00125345	0.0150414	12	0.0232397	Yes	No
Stomach	320	ATP6V0D2	ENSG00000147614.3	8	0.0014264	0.021396	15	0.0296223	Yes	No
Stomach	320	WWP1	ENSG00000123124.13	8	8.24975e-10	1.31996e-08	16	1.44913e-07	Yes	Yes
Stomach	320	RMDN1	ENSG00000176623.11	8	2.02521e-07	3.24034e-06	16	2.36825e-05	Yes	Yes
Stomach	320	CPNE3	ENSG00000085719.12	8	0.000707448	0.0113192	16	0.0191732	Yes	No
Stomach	320	MMP16	ENSG00000156103.15	8	5.82539e-14	1.16508e-12	20	2.11503e-11	Yes	Yes
Stomach	320	RP11-37B2.1	ENSG00000251136.8	8	6.35339e-13	1.08008e-11	17	1.76144e-10	Yes	Yes
Stomach	320	RIPK2	ENSG00000104312.7	8	0.000370358	0.00592573	16	0.0124384	Yes	No
Stomach	320	OSGIN2	ENSG00000164823.9	8	0.00036444	0.00583105	16	0.0122999	Yes	No
Stomach	320	NBN	ENSG00000104320.13	8	0.000563222	0.00844833	15	0.0158374	Yes	No
Stomach	320	DECR1	ENSG00000104325.6	8	0.00773829	0.116074	15	0.118967	No	No
Stomach	320	CALB1	ENSG00000104327.7	8	5.39234e-14	8.08851e-13	15	1.49094e-11	Yes	Yes
Stomach	320	TMEM64	ENSG00000180694.13	8	5.77608e-05	0.000808651	14	0.0029072	Yes	Yes
Stomach	320	NECAB1	ENSG00000123119.11	8	1.41815e-05	0.000198541	14	0.000929939	Yes	Yes
Stomach	320	C8orf88	ENSG00000253250.2	8	0.000124177	0.00161431	13	0.00495091	Yes	Yes
Stomach	320	TMEM55A	ENSG00000155099.7	8	0.0259221	0.336988	13	0.337419	No	No
Stomach	320	OTUD6B	ENSG00000155100.10	8	0.00633397	0.0760077	12	0.080434	No	No
Stomach	320	LRRC69	ENSG00000214954.8	8	4.9446e-05	0.000642798	13	0.00245065	Yes	Yes
Stomach	320	SLC26A7	ENSG00000147606.8	8	0.00726902	0.101766	14	0.105221	No	No
Stomach	320	RUNX1T1	ENSG00000079102.16	8	6.78818e-06	8.82463e-05	13	0.000462785	Yes	Yes
Stomach	320	RP11-100L22.1	ENSG00000253177.1	8	0.000144841	0.00188293	13	0.00554028	Yes	Yes
Stomach	320	TRIQK	ENSG00000205133.11	8	8.26131e-05	0.00115658	14	0.00383624	Yes	Yes
Stomach	320	FAM92A	ENSG00000188343.12	8	0.00351349	0.0562158	16	0.0621423	No	No
Stomach	320	RBM12B	ENSG00000183808.11	8	4.09273e-05	0.000654837	16	0.00248182	Yes	Yes
Stomach	320	TMEM67	ENSG00000164953.15	8	0.000147168	0.00250186	17	0.00684109	Yes	Yes
Stomach	320	PDP1	ENSG00000164951.15	8	0.00139195	0.0236632	17	0.0318319	Yes	No
Stomach	320	CDH17	ENSG00000079112.9	8	0.000681349	0.0122643	18	0.020201	Yes	No
Stomach	320	GEM	ENSG00000164949.7	8	3.1978e-06	5.75604e-05	18	0.000318791	Yes	Yes
Stomach	320	RAD54B	ENSG00000197275.13	8	3.47933e-05	0.000695866	20	0.0026031	Yes	Yes
Stomach	320	FSBP	ENSG00000265817.2	8	0.00485589	0.0874061	18	0.0913611	No	No
Stomach	320	KIAA1429	ENSG00000164944.11	8	0.0019729	0.0394579	20	0.0467985	Yes	No
Stomach	320	RP11-267M23.4	ENSG00000253704.1	8	9.29656e-05	0.00185931	20	0.00549056	Yes	Yes
Stomach	320	ESRP1	ENSG00000104413.15	8	0.000715428	0.015024	21	0.0232248	Yes	No
Stomach	320	DPY19L4	ENSG00000156162.16	8	0.000423548	0.00889451	21	0.0163682	Yes	No
Stomach	320	INTS8	ENSG00000164941.13	8	0.000266285	0.00585828	22	0.0123415	Yes	No
Stomach	320	CCNE2	ENSG00000175305.17	8	0.000603984	0.0132877	22	0.0213143	Yes	No
Stomach	320	NDUFAF6	ENSG00000156170.12	8	0.00021204	0.00508896	24	0.0112426	Yes	No
Stomach	320	TP53INP1	ENSG00000164938.13	8	3.08511e-05	0.000678724	22	0.00255349	Yes	Yes
Stomach	320	PLEKHF2	ENSG00000175895.3	8	0.00527579	0.110792	21	0.113884	No	No
Stomach	320	C8orf37	ENSG00000156172.5	8	2.33142e-09	4.89597e-08	21	4.84262e-07	Yes	Yes
Stomach	320	GDF6	ENSG00000156466.9	8	0.00024624	0.00443231	18	0.0102572	Yes	No
Stomach	320	UQCRB	ENSG00000156467.9	8	0.00143435	0.0258182	18	0.0339433	Yes	No
Stomach	320	MTERF3	ENSG00000156469.8	8	0.00220382	0.0396688	18	0.0469711	Yes	No
Stomach	320	PTDSS1	ENSG00000156471.12	8	0.00031963	0.00575334	18	0.0122045	Yes	No
Stomach	320	KB-1448A5.1	ENSG00000253105.5	8	0.000563036	0.0101346	18	0.0178663	Yes	No
Stomach	320	SDC2	ENSG00000169439.11	8	6.79767e-05	0.00122358	18	0.00399749	Yes	Yes
Stomach	320	CPQ	ENSG00000104324.15	8	1.83411e-06	3.85164e-05	21	0.000221722	Yes	Yes
Stomach	320	TSPYL5	ENSG00000180543.4	8	1.6463e-35	2.79871e-34	17	2.80996e-32	Yes	Yes
Stomach	320	MTDH	ENSG00000147649.9	8	0.00170933	0.0273493	16	0.0353791	Yes	No
Stomach	320	LAPTM4B	ENSG00000104341.16	8	7.59473e-06	0.000113921	15	0.000581975	Yes	Yes
Stomach	320	MATN2	ENSG00000132561.13	8	0.000511124	0.00766686	15	0.0148335	Yes	No
Stomach	320	RPL30	ENSG00000156482.10	8	0.000269491	0.00404237	15	0.00964161	Yes	Yes
Stomach	320	ERICH5	ENSG00000177459.10	8	0.00203944	0.0305916	15	0.038449	Yes	No
Stomach	320	RIDA	ENSG00000132541.10	8	7.22931e-06	0.00010844	15	0.000556186	Yes	Yes
Stomach	320	POP1	ENSG00000104356.10	8	0.0019021	0.0285315	15	0.0364986	Yes	No
Stomach	320	NIPAL2	ENSG00000104361.9	8	0.000322867	0.004843	15	0.0108938	Yes	No
Stomach	320	STK3	ENSG00000104375.15	8	0.004209	0.0631349	15	0.0685182	No	No
Stomach	320	KCNS2	ENSG00000156486.7	8	0.00267289	0.0347476	13	0.0423493	Yes	No
Stomach	320	OSR2	ENSG00000164920.9	8	0.000479743	0.00527717	11	0.0115253	Yes	No
Stomach	320	RP11-410L14.2	ENSG00000253948.1	8	0.0179132	0.197045	11	0.198247	No	No
Stomach	320	VPS13B	ENSG00000132549.18	8	0.00347813	0.0591282	17	0.0648472	No	No
Stomach	320	COX6C	ENSG00000164919.10	8	0.00777723	0.0933268	12	0.0970811	No	No
Stomach	320	RGS22	ENSG00000132554.19	8	0.00413301	0.0537291	13	0.0598729	No	No
Stomach	320	FBXO43	ENSG00000156509.13	8	0.000378927	0.00492605	13	0.0110195	Yes	No
Stomach	320	POLR2K	ENSG00000147669.10	8	0.00116086	0.0150912	13	0.0232844	Yes	No
Stomach	320	SPAG1	ENSG00000104450.12	8	9.47437e-07	1.23167e-05	13	7.96529e-05	Yes	Yes
Stomach	320	RNF19A	ENSG00000034677.12	8	0.00163833	0.0229366	14	0.0310966	Yes	No
Stomach	320	KB-1991G8.1	ENSG00000253217.1	8	0.00144811	0.0188254	13	0.0270405	Yes	No
Stomach	320	ANKRD46	ENSG00000186106.11	8	0.00506104	0.0708545	14	0.0756984	No	No
Stomach	320	SNX31	ENSG00000174226.8	8	5.95294e-32	8.92942e-31	15	6.68664e-29	Yes	Yes
Stomach	320	PABPC1	ENSG00000070756.15	8	0.00082769	0.0124153	15	0.0203603	Yes	No
Stomach	320	YWHAZ	ENSG00000164924.17	8	4.67298e-09	7.47676e-08	16	7.13987e-07	Yes	Yes
Stomach	320	KB-1460A1.5	ENSG00000261087.1	8	0.00051048	0.00867815	17	0.016102	Yes	No
Stomach	320	ZNF706	ENSG00000120963.11	8	6.71734e-05	0.00114195	17	0.00380064	Yes	Yes
Stomach	320	KB-1410C5.5	ENSG00000271882.1	8	0.000835604	0.0142053	17	0.0223129	Yes	No
Stomach	320	GRHL2	ENSG00000083307.10	8	0.00110026	0.020905	19	0.0291431	Yes	No
Stomach	320	NCALD	ENSG00000104490.17	8	0.000547269	0.0120399	22	0.0199667	Yes	No
Stomach	320	RRM2B	ENSG00000048392.11	8	0.00181964	0.0345732	19	0.042174	Yes	No
Stomach	320	UBR5	ENSG00000104517.12	8	9.20076e-06	0.000193216	21	0.000909971	Yes	Yes
Stomach	320	KLF10	ENSG00000155090.14	8	0.00346232	0.0727086	21	0.0774031	No	No
Stomach	320	KB-1042C11.5	ENSG00000283959.1	8	0.000564332	0.011851	21	0.0197696	Yes	No
Stomach	320	KB-1732A1.1	ENSG00000253669.3	8	0.00117216	0.0246154	21	0.03275	Yes	No
Stomach	320	AZIN1	ENSG00000155096.13	8	0.000592224	0.0130289	22	0.0210213	Yes	No
Stomach	320	KB-1507C5.4	ENSG00000254281.1	8	0.00117234	0.0257916	22	0.0339157	Yes	No
Stomach	320	ATP6V1C1	ENSG00000155097.11	8	0.00123798	0.0272356	22	0.0352745	Yes	No
Stomach	320	BAALC	ENSG00000164929.16	8	1.14046e-06	2.62306e-05	23	0.000156982	Yes	Yes
Stomach	320	FZD6	ENSG00000164930.11	8	0.00394297	0.0906882	23	0.0945223	No	No
Stomach	320	CTHRC1	ENSG00000164932.12	8	0.00139877	0.0321718	23	0.039969	Yes	No
Stomach	320	RP11-1C8.6	ENSG00000266289.1	8	0.000316886	0.00728837	23	0.0143545	Yes	No
Stomach	320	SLC25A32	ENSG00000164933.11	8	0.000702133	0.0161491	23	0.0243646	Yes	No
Stomach	320	DCAF13	ENSG00000164934.13	8	0.000268179	0.00616813	23	0.0127947	Yes	No
Stomach	320	RIMS2	ENSG00000176406.22	8	0.00275925	0.0800183	29	0.0842466	No	No
Stomach	320	DPYS	ENSG00000147647.12	8	0.000122435	0.00257114	21	0.0069791	Yes	Yes
Stomach	320	LRP12	ENSG00000147650.11	8	2.12649e-05	0.000446562	21	0.00183024	Yes	Yes
Stomach	320	ZFPM2	ENSG00000169946.13	8	0.000700172	0.020305	29	0.0285251	Yes	No
Stomach	320	RP11-395G23.3	ENSG00000254615.2	8	0.00297358	0.0505509	17	0.0570272	No	No
Stomach	320	OXR1	ENSG00000164830.18	8	0.000798312	0.0175629	22	0.0257939	Yes	No
Stomach	320	ABRA	ENSG00000174429.3	8	0.00162768	0.030926	19	0.0387832	Yes	No
Stomach	320	ANGPT1	ENSG00000154188.9	8	0.000726358	0.0159799	22	0.0241804	Yes	No
Stomach	320	RSPO2	ENSG00000147655.10	8	8.0688e-07	1.69445e-05	21	0.000105756	Yes	Yes
Stomach	320	EIF3E	ENSG00000104408.9	8	9.07606e-06	0.000190597	21	0.000899531	Yes	Yes
Stomach	320	EMC2	ENSG00000104412.7	8	0.00506626	0.0962589	19	0.0999056	No	No
Stomach	320	TMEM74	ENSG00000164841.4	8	0.00112901	0.0225802	20	0.030769	Yes	No
Stomach	320	NUDCD1	ENSG00000120526.10	8	0.000267294	0.004544	17	0.0104404	Yes	No
Stomach	320	ENY2	ENSG00000120533.12	8	0.00304576	0.0487321	16	0.0553646	No	No
Stomach	320	PKHD1L1	ENSG00000205038.11	8	6.25245e-09	1.00039e-07	16	9.38853e-07	Yes	Yes
Stomach	320	EBAG9	ENSG00000147654.14	8	0.00221154	0.0309615	14	0.0388196	Yes	No
Stomach	320	SYBU	ENSG00000147642.16	8	7.76185e-05	0.00116428	15	0.00385703	Yes	Yes
Stomach	320	TRPS1	ENSG00000104447.12	8	0.00162139	0.0291851	18	0.0371232	Yes	No
Stomach	320	EIF3H	ENSG00000147677.10	8	8.8369e-05	0.00123717	14	0.00403234	Yes	Yes
Stomach	320	UTP23	ENSG00000147679.11	8	0.000489223	0.00733834	15	0.0144127	Yes	No
Stomach	320	RAD21	ENSG00000164754.14	8	4.67926e-05	0.00070189	15	0.00261611	Yes	Yes
Stomach	320	AARD	ENSG00000205002.3	8	0.000277576	0.00416363	15	0.0098278	Yes	Yes
Stomach	320	SLC30A8	ENSG00000164756.12	8	1.38769e-06	2.2203e-05	16	0.000135219	Yes	Yes
Stomach	320	MED30	ENSG00000164758.7	8	0.000343529	0.00549647	16	0.0118378	Yes	No
Stomach	320	EXT1	ENSG00000182197.10	8	6.07889e-05	0.00115499	19	0.00383191	Yes	Yes
Stomach	320	SAMD12	ENSG00000177570.13	8	2.21773e-09	4.65724e-08	21	4.62942e-07	Yes	Yes
Stomach	320	SAMD12-AS1	ENSG00000281641.2	8	8.81115e-06	0.000167412	19	0.000803961	Yes	Yes
Stomach	320	TNFRSF11B	ENSG00000164761.8	8	3.74027e-05	0.000710652	19	0.00264154	Yes	Yes
Stomach	320	MAL2	ENSG00000147676.13	8	0.000953418	0.0190684	20	0.0273043	Yes	No
Stomach	320	MAL2	ENSG00000253972.5	8	0.00866851	0.164702	19	0.166321	No	No
Stomach	320	NOV	ENSG00000136999.4	8	0.000117465	0.00223184	19	0.0062899	Yes	Yes
Stomach	320	ENPP2	ENSG00000136960.12	8	0.000879129	0.0167034	19	0.0248917	Yes	No
Stomach	320	TAF2	ENSG00000064313.11	8	1.54734e-05	0.000309469	20	0.00135257	Yes	Yes
Stomach	320	DSCC1	ENSG00000136982.5	8	5.34576e-28	1.01569e-26	19	5.7766e-25	Yes	Yes
Stomach	320	KB-1471A8.1	ENSG00000245330.4	8	0.00126831	0.0240979	19	0.0322477	Yes	No
Stomach	320	DEPTOR	ENSG00000155792.9	8	6.18148e-08	1.2363e-06	20	9.78366e-06	Yes	Yes
Stomach	320	RP11-760H22.2	ENSG00000254343.2	8	1.69237e-06	3.21551e-05	19	0.000188977	Yes	Yes
Stomach	320	COL14A1	ENSG00000187955.11	8	0.00140205	0.030845	22	0.0387059	Yes	No
Stomach	320	MRPL13	ENSG00000172172.7	8	0.000860244	0.0172049	20	0.0254036	Yes	No
Stomach	320	MTBP	ENSG00000172167.7	8	0.00310978	0.0653055	21	0.070567	No	No
Stomach	320	SNTB1	ENSG00000172164.13	8	0.00226087	0.0497391	22	0.0562845	No	No
Stomach	320	HAS2	ENSG00000170961.6	8	0.000828811	0.0157474	19	0.0239476	Yes	No
Stomach	320	RP11-44N11.2	ENSG00000272384.1	8	0.000940297	0.015985	17	0.0241841	Yes	No
Stomach	320	ZHX2	ENSG00000178764.7	8	3.08611e-05	0.00058636	19	0.00227211	Yes	Yes
Stomach	320	DERL1	ENSG00000136986.9	8	0.00173994	0.029579	17	0.0374758	Yes	No
Stomach	320	TBC1D31	ENSG00000156787.16	8	0.000645363	0.0116165	18	0.0195133	Yes	No
Stomach	320	C8orf76	ENSG00000189376.11	8	0.00137288	0.0247118	18	0.0328661	Yes	No
Stomach	320	ZHX1	ENSG00000165156.14	8	0.000127184	0.00228931	18	0.00640267	Yes	Yes
Stomach	320	ATAD2	ENSG00000156802.12	8	0.000680702	0.0129333	19	0.020914	Yes	No
Stomach	320	WDYHV1	ENSG00000156795.6	8	2.86365e-15	5.44094e-14	19	1.13308e-12	Yes	Yes
Stomach	320	FBXO32	ENSG00000156804.7	8	0.00126205	0.0227169	18	0.0309013	Yes	No
Stomach	320	KLHL38	ENSG00000175946.8	8	0.00105606	0.0190091	18	0.027239	Yes	No
Stomach	320	ANXA13	ENSG00000104537.16	8	4.13877e-05	0.000786366	19	0.00284916	Yes	Yes
Stomach	320	FAM91A1	ENSG00000176853.15	8	0.0068129	0.136258	20	0.138499	No	No
Stomach	320	FER1L6	ENSG00000214814.7	8	0.00194651	0.0428233	22	0.0498394	Yes	No
Stomach	320	TMEM65	ENSG00000164983.7	8	1.10836e-08	2.32755e-07	21	2.0647e-06	Yes	Yes
Stomach	320	TRMT12	ENSG00000183665.5	8	0.000468566	0.00937131	20	0.0169645	Yes	No
Stomach	320	RNF139-AS1	ENSG00000245149.3	8	0.00038728	0.00813288	21	0.0154361	Yes	No
Stomach	320	RNF139	ENSG00000170881.4	8	0.000150335	0.00315703	21	0.00807838	Yes	Yes
Stomach	320	TATDN1	ENSG00000147687.18	8	0.00176036	0.0369675	21	0.0444104	Yes	No
Stomach	320	NDUFB9	ENSG00000147684.7	8	7.72542e-05	0.00162234	21	0.00496876	Yes	Yes
Stomach	320	MTSS1	ENSG00000170873.18	8	3.08738e-06	6.79224e-05	22	0.00036868	Yes	Yes
Stomach	320	ZNF572	ENSG00000180938.5	8	0.0030391	0.057743	19	0.0635608	No	No
Stomach	320	SQLE	ENSG00000104549.11	8	0.00361016	0.0722032	20	0.0769463	No	No
Stomach	320	WASHC5	ENSG00000164961.15	8	0.00422956	0.0845912	20	0.088625	No	No
Stomach	320	NSMCE2	ENSG00000156831.7	8	0.000347132	0.00798405	23	0.0152373	Yes	No
Stomach	320	TRIB1	ENSG00000173334.3	8	0.000523784	0.0104757	20	0.0182573	Yes	No
Stomach	320	LINC00861	ENSG00000245164.6	8	0.000921655	0.0175114	19	0.0257457	Yes	No
Stomach	320	FAM84B	ENSG00000168672.3	8	0.00023477	0.00493018	21	0.0110274	Yes	No
Stomach	320	PCAT1	ENSG00000253438.2	8	0.000567657	0.0130561	23	0.02105	Yes	No
Stomach	320	CASC19	ENSG00000254166.1	8	0.000489479	0.0107685	22	0.0185821	Yes	No
Stomach	320	CCAT1	ENSG00000247844.1	8	0.0013887	0.0305514	22	0.0384234	Yes	No
Stomach	320	POU5F1B	ENSG00000212993.4	8	4.92659e-05	0.00103458	21	0.00352351	Yes	Yes
Stomach	320	MYC	ENSG00000136997.16	8	0.00357376	0.075049	21	0.079546	No	No
Stomach	320	PVT1	ENSG00000249859.9	8	3.54692e-05	0.00085126	24	0.00303008	Yes	Yes
Stomach	320	GSDMC	ENSG00000147697.8	8	0.00390812	0.0781624	20	0.0824375	No	No
Stomach	320	FAM49B	ENSG00000153310.19	8	0.000252117	0.00529446	21	0.0115504	Yes	No
Stomach	320	ASAP1	ENSG00000153317.14	8	7.22912e-08	1.6627e-06	23	1.29024e-05	Yes	Yes
Stomach	320	EFR3A	ENSG00000132294.14	8	1.49263e-05	0.000328378	22	0.00141995	Yes	Yes
Stomach	320	KCNQ3	ENSG00000184156.16	8	1.48306e-05	0.000385596	26	0.00162369	Yes	Yes
Stomach	320	LRRC6	ENSG00000129295.8	8	6.92594e-05	0.00166223	24	0.00504876	Yes	Yes
Stomach	320	TMEM71	ENSG00000165071.14	8	0.000221216	0.00508796	23	0.0112418	Yes	No
Stomach	320	PHF20L1	ENSG00000129292.20	8	0.00230416	0.0529956	23	0.0591996	No	No
Stomach	320	TG	ENSG00000042832.11	8	0.000925964	0.0240751	26	0.0322316	Yes	No
Stomach	320	SLA	ENSG00000155926.13	8	0.000594704	0.0142729	24	0.0223872	Yes	No
Stomach	320	WISP1	ENSG00000104415.13	8	0.00234587	0.056301	24	0.0622135	No	No
Stomach	320	NDRG1	ENSG00000104419.14	8	6.60008e-06	0.000158402	24	0.000766789	Yes	Yes
Stomach	320	ST3GAL1	ENSG00000008513.14	8	1.56253e-05	0.000390634	25	0.00164106	Yes	Yes
Stomach	320	RP11-629O1.2	ENSG00000261220.2	8	0.000926956	0.022247	24	0.0304418	Yes	No
Stomach	320	ZFAT	ENSG00000066827.15	8	3.83359e-09	9.58398e-08	25	9.01325e-07	Yes	Yes
Stomach	320	AC083843.1	ENSG00000259820.1	8	1.00194e-05	0.000220427	22	0.00101473	Yes	Yes
Stomach	320	KHDRBS3	ENSG00000131773.13	8	0.00213287	0.049056	23	0.0556622	No	No
Stomach	320	RP11-489O18.1	ENSG00000253988.1	8	0.00376718	0.0941796	25	0.0978832	No	No
Stomach	320	FAM135B	ENSG00000147724.11	8	0.00107632	0.0312132	29	0.0390507	Yes	No
Stomach	320	COL22A1	ENSG00000169436.16	8	0.000147405	0.00397993	27	0.00954334	Yes	Yes
Stomach	320	KCNK9	ENSG00000169427.6	8	0.00111049	0.0244308	22	0.0325768	Yes	No
Stomach	320	TRAPPC9	ENSG00000167632.14	8	0.000593982	0.0160375	27	0.0242404	Yes	No
Stomach	320	CHRAC1	ENSG00000104472.9	8	2.74478e-08	5.21509e-07	19	4.40233e-06	Yes	Yes
Stomach	320	AGO2	ENSG00000123908.11	8	0.000131668	0.00276504	21	0.00734564	Yes	Yes
Stomach	320	ERICD	ENSG00000280303.2	8	0.000125658	0.00238751	19	0.00660941	Yes	Yes
Stomach	320	PTK2	ENSG00000169398.19	8	0.00159502	0.0366854	23	0.0441542	Yes	No
Stomach	320	DENND3	ENSG00000105339.10	8	0.000489489	0.0102793	21	0.0180515	Yes	No
Stomach	320	SLC45A4	ENSG00000022567.9	8	0.000560015	0.0123203	22	0.0202553	Yes	No
Stomach	320	GPR20	ENSG00000204882.3	8	0.000449993	0.00944986	21	0.0170703	Yes	No
Stomach	320	PTP4A3	ENSG00000184489.11	8	0.000776824	0.0163133	21	0.0245197	Yes	No
Stomach	320	TSNARE1	ENSG00000171045.14	8	3.37663e-17	9.11691e-16	27	2.24144e-14	Yes	Yes
Stomach	320	ADGRB1	ENSG00000181790.10	8	0.000200953	0.00522477	26	0.0114501	Yes	No
Stomach	320	ARC	ENSG00000198576.3	8	0.000551536	0.0137884	25	0.0218504	Yes	No
Stomach	320	JRK	ENSG00000234616.8	8	7.3137e-05	0.00182843	25	0.00543114	Yes	Yes
Stomach	320	PSCA	ENSG00000167653.4	8	1.3836e-37	3.459e-36	25	3.98494e-34	Yes	Yes
Stomach	320	LY6K	ENSG00000160886.13	8	1.83028e-09	4.57571e-08	25	4.55443e-07	Yes	Yes
Stomach	320	THEM6	ENSG00000130193.7	8	7.50053e-10	1.87513e-08	25	2.00953e-07	Yes	Yes
Stomach	320	SLURP1	ENSG00000126233.1	8	0.00278901	0.0669362	24	0.0720605	No	No
Stomach	320	LYPD2	ENSG00000197353.3	8	0.00192466	0.0461918	24	0.0529472	No	No
Stomach	320	LYNX1	ENSG00000283992.1	8	3.43287e-05	0.000823888	24	0.00295076	Yes	Yes
Stomach	320	LYNX1	ENSG00000180155.19	8	1.43339e-38	3.44012e-37	24	4.26386e-35	Yes	Yes
Stomach	320	LY6D	ENSG00000167656.4	8	2.34452e-09	5.62686e-08	24	5.50195e-07	Yes	Yes
Stomach	320	CYP11B1	ENSG00000160882.11	8	1.0772e-05	0.000258529	24	0.00115954	Yes	Yes
Stomach	320	RP11-273G15.2	ENSG00000247317.3	8	2.34035e-05	0.000561684	24	0.00219878	Yes	Yes
Stomach	320	LY6E	ENSG00000160932.10	8	0.000126757	0.00291541	23	0.00763674	Yes	Yes
Stomach	320	LY6H	ENSG00000176956.12	8	0.000434673	0.00956281	22	0.0172087	Yes	No
Stomach	320	GPIHBP1	ENSG00000277494.1	8	5.20323e-10	1.09268e-08	21	1.2122e-07	Yes	Yes
Stomach	320	ZFP41	ENSG00000181638.17	8	2.37228e-05	0.00049818	21	0.00199538	Yes	Yes
Stomach	320	GLI4	ENSG00000250571.6	8	4.53695e-06	9.52759e-05	21	0.000494884	Yes	Yes
Stomach	320	ZNF696	ENSG00000185730.7	8	0.0036332	0.072664	20	0.0773648	No	No
Stomach	320	TOP1MT	ENSG00000184428.12	8	0.000183097	0.00384505	21	0.00930181	Yes	Yes
Stomach	320	RHPN1	ENSG00000158106.13	8	1.09279e-05	0.000218558	20	0.00100719	Yes	Yes
Stomach	320	MAFA	ENSG00000182759.3	8	0.000136741	0.00273483	20	0.00728369	Yes	Yes
Stomach	320	ZC3H3	ENSG00000014164.6	8	1.53755e-40	3.0751e-39	20	4.27493e-37	Yes	Yes
Stomach	320	GSDMD	ENSG00000104518.10	8	1.80821e-16	3.43561e-15	19	8.0084e-14	Yes	Yes
Stomach	320	MROH6	ENSG00000204839.8	8	3.13045e-11	5.94785e-10	19	7.92988e-09	Yes	Yes
Stomach	320	NAPRT	ENSG00000147813.15	8	1.58613e-31	3.01365e-30	19	2.19277e-28	Yes	Yes
Stomach	320	EEF1D	ENSG00000104529.17	8	0.00165583	0.0314608	19	0.0392866	Yes	No
Stomach	320	TIGD5	ENSG00000179886.5	8	8.56296e-05	0.00162696	19	0.00497994	Yes	Yes
Stomach	320	PYCRL	ENSG00000104524.13	8	2.02519e-06	3.84786e-05	19	0.000221575	Yes	Yes
Stomach	320	TSTA3	ENSG00000104522.15	8	6.70511e-05	0.00127397	19	0.00412388	Yes	Yes
Stomach	320	ZNF623	ENSG00000183309.11	8	0.000316616	0.0060157	19	0.012573	Yes	No
Stomach	320	ZNF707	ENSG00000181135.15	8	0.00145105	0.0261189	18	0.034241	Yes	No
Stomach	320	MAPK15	ENSG00000181085.14	8	0.00057164	0.0102895	18	0.0180606	Yes	No
Stomach	320	FAM83H	ENSG00000180921.6	8	0.00022672	0.00408097	18	0.00970446	Yes	Yes
Stomach	320	FAM83H-AS1	ENSG00000203499.11	8	0.00142169	0.0255904	18	0.0337153	Yes	No
Stomach	320	RP11-429J17.7	ENSG00000254973.1	8	0.00189131	0.0321522	17	0.0399519	Yes	No
Stomach	320	SCRIB	ENSG00000180900.18	8	0.00318209	0.0540956	17	0.0601965	No	No
Stomach	320	PUF60	ENSG00000179950.13	8	0.000651996	0.0110839	17	0.01893	Yes	No
Stomach	320	NRBP2	ENSG00000185189.17	8	0.000499643	0.00849392	17	0.0158931	Yes	No
Stomach	320	EPPK1	ENSG00000261150.2	8	1.79043e-05	0.000286469	16	0.00126715	Yes	Yes
Stomach	320	PLEC	ENSG00000178209.14	8	3.0886e-05	0.000494176	16	0.00198333	Yes	Yes
Stomach	320	PARP10	ENSG00000178685.13	8	5.56451e-10	8.90321e-09	16	9.98804e-08	Yes	Yes
Stomach	320	GRINA	ENSG00000178719.16	8	0.000257778	0.00386666	15	0.00934226	Yes	Yes
Stomach	320	SPATC1	ENSG00000186583.11	8	5.30523e-05	0.000848837	16	0.00302384	Yes	Yes
Stomach	320	OPLAH	ENSG00000178814.16	8	0.00109386	0.0164079	15	0.0246085	Yes	No
Stomach	320	EXOSC4	ENSG00000178896.8	8	0.000932605	0.0139891	15	0.0220653	Yes	No
Stomach	320	GPAA1	ENSG00000197858.10	8	0.0112565	0.168848	15	0.170384	No	No
Stomach	320	CYC1	ENSG00000179091.4	8	0.000830774	0.0124616	15	0.0204064	Yes	No
Stomach	320	SHARPIN	ENSG00000179526.16	8	0.00493932	0.0740899	15	0.0786732	No	No
Stomach	320	MAF1	ENSG00000179632.9	8	0.00134839	0.0202259	15	0.0284562	Yes	No
Stomach	320	WDR97	ENSG00000179698.13	8	8.47397e-29	1.2711e-27	15	7.90455e-26	Yes	Yes
Stomach	320	HGH1	ENSG00000235173.6	8	0.000676041	0.0101406	15	0.0178744	Yes	No
Stomach	320	MROH1	ENSG00000179832.17	8	0.000468646	0.00702969	15	0.0139742	Yes	No
Stomach	320	BOP1	ENSG00000261236.7	8	0.00164524	0.0213882	13	0.0296172	Yes	No
Stomach	320	SCX	ENSG00000260428.2	8	4.3137e-05	0.000560781	13	0.00219746	Yes	Yes
Stomach	320	HSF1	ENSG00000185122.10	8	0.000672339	0.00874041	13	0.0161724	Yes	No
Stomach	320	DGAT1	ENSG00000185000.11	8	0.00154597	0.0185516	12	0.0267847	Yes	No
Stomach	320	SCRT1	ENSG00000261678.2	8	0.00244348	0.0293218	12	0.0372444	Yes	No
Stomach	320	TMEM249	ENSG00000261587.2	8	0.000230182	0.00276218	12	0.00734193	Yes	Yes
Stomach	320	SLC52A2	ENSG00000185803.8	8	0.00193753	0.0232504	12	0.0313946	Yes	No
Stomach	320	FBXL6	ENSG00000182325.10	8	0.00647423	0.0776908	12	0.0819882	No	No
Stomach	320	ADCK5	ENSG00000173137.11	8	0.00110882	0.0133059	12	0.021336	Yes	No
Stomach	320	CPSF1	ENSG00000071894.16	8	1.62132e-71	1.94558e-70	12	1.66505e-67	Yes	Yes
Stomach	320	SLC39A4	ENSG00000147804.9	8	5.28641e-05	0.000581505	11	0.00225909	Yes	Yes
Stomach	320	VPS28	ENSG00000160948.13	8	8.95437e-20	9.84981e-19	11	3.04159e-17	Yes	Yes
Stomach	320	TONSL	ENSG00000160949.16	8	2.04592e-05	0.000225051	11	0.00103258	Yes	Yes
Stomach	320	CYHR1	ENSG00000187954.12	8	0.00215264	0.0236791	11	0.0318413	Yes	No
Stomach	320	KIFC2	ENSG00000167702.11	8	5.12872e-08	5.64159e-07	11	4.72463e-06	Yes	Yes
Stomach	320	FOXH1	ENSG00000160973.7	8	0.00415176	0.0456694	11	0.0524957	No	No
Stomach	320	PPP1R16A	ENSG00000160972.9	8	0.000809704	0.00890675	11	0.016379	Yes	No
Stomach	320	GPT	ENSG00000167701.13	8	0.00286768	0.0286768	10	0.0366426	Yes	No
Stomach	320	MFSD3	ENSG00000167700.8	8	0.00205389	0.0205389	10	0.0287638	Yes	No
Stomach	320	RECQL4	ENSG00000160957.12	8	0.000103966	0.00103966	10	0.00353745	Yes	Yes
Stomach	320	LRRC14	ENSG00000160959.7	8	0.00134697	0.0134697	10	0.0215027	Yes	No
Stomach	320	C8orf82	ENSG00000213563.6	8	0.00127693	0.0127693	10	0.0207326	Yes	No
Stomach	320	ARHGAP39	ENSG00000147799.11	8	0.00268797	0.0268797	10	0.0349628	Yes	No
Stomach	320	AF186192.1	ENSG00000254533.1	8	0.00042596	0.00340768	8	0.00852133	Yes	Yes
Stomach	320	ZNF251	ENSG00000198169.8	8	0.000118827	0.00095062	8	0.00329339	Yes	Yes
Stomach	320	ZNF34	ENSG00000196378.11	8	5.41447e-12	4.33158e-11	8	6.59163e-10	Yes	Yes
Stomach	320	RPL8	ENSG00000161016.17	8	3.35513e-13	2.68411e-12	8	4.69706e-11	Yes	Yes
Stomach	320	ZNF517	ENSG00000197363.9	8	3.43925e-05	0.00027514	8	0.00122487	Yes	Yes
Stomach	320	ZNF7	ENSG00000147789.15	8	1.61603e-06	1.29282e-05	8	8.31886e-05	Yes	Yes
Stomach	320	COMMD5	ENSG00000170619.9	8	0.000347252	0.00277802	8	0.00736706	Yes	Yes
Stomach	320	ZNF250	ENSG00000196150.13	8	4.3697e-05	0.000305879	7	0.00133981	Yes	Yes
Stomach	320	ZNF16	ENSG00000170631.14	8	0.00201701	0.0141191	7	0.0222158	Yes	No
Stomach	320	C8orf33	ENSG00000182307.12	8	0.00104292	0.00625751	6	0.0129236	Yes	No
Stomach	320	WASHC1	ENSG00000181404.15	9	2.47077e-48	3.70616e-47	15	8.32588e-45	Yes	Yes
Stomach	320	PGM5P3-AS1	ENSG00000277631.4	9	0.00158505	0.0253608	16	0.0334938	Yes	No
Stomach	320	FOXD4	ENSG00000170122.5	9	1.72646e-09	2.76233e-08	16	2.86963e-07	Yes	Yes
Stomach	320	CBWD1	ENSG00000172785.18	9	3.20881e-32	5.45497e-31	17	4.20758e-29	Yes	Yes
Stomach	320	C9orf66	ENSG00000183784.6	9	0.000107472	0.0019345	18	0.00565682	Yes	Yes
Stomach	320	DOCK8	ENSG00000107099.15	9	2.80772e-08	5.89621e-07	21	4.9036e-06	Yes	Yes
Stomach	320	KANK1	ENSG00000107104.18	9	0.000469286	0.0122014	26	0.0201418	Yes	No
Stomach	320	DMRT2	ENSG00000173253.15	9	4.55888e-05	0.00132208	29	0.00423687	Yes	Yes
Stomach	320	SMARCA2	ENSG00000080503.22	9	0.00141274	0.0423822	30	0.0494414	Yes	No
Stomach	320	VLDLR	ENSG00000147852.15	9	1.38995e-05	0.000333588	24	0.00143805	Yes	Yes
Stomach	320	KCNV2	ENSG00000168263.8	9	2.94956e-05	0.000678398	23	0.0025528	Yes	Yes
Stomach	320	PUM3	ENSG00000080608.9	9	0.00390831	0.0937995	24	0.0975051	No	No
Stomach	320	RFX3	ENSG00000080298.15	9	0.000499261	0.0134801	27	0.0215173	Yes	No
Stomach	320	RFX3-AS1	ENSG00000232104.3	9	5.37609e-15	1.29026e-13	24	2.61133e-12	Yes	Yes
Stomach	320	GLIS3	ENSG00000107249.21	9	0.000214047	0.00577928	27	0.0122331	Yes	No
Stomach	320	SLC1A1	ENSG00000106688.11	9	0.000610624	0.0140443	23	0.022135	Yes	No
Stomach	320	SPATA6L	ENSG00000106686.16	9	1.65011e-10	3.96026e-09	24	4.69794e-08	Yes	Yes
Stomach	320	PLPP6	ENSG00000205808.5	9	0.00023186	0.00533278	23	0.0116023	Yes	No
Stomach	320	CDC37L1-AS1	ENSG00000273061.1	9	0.00066639	0.015327	23	0.0235237	Yes	No
Stomach	320	CDC37L1	ENSG00000106993.11	9	0.000666406	0.0153273	23	0.0235237	Yes	No
Stomach	320	AK3	ENSG00000147853.16	9	7.85321e-06	0.000180624	23	0.000857189	Yes	Yes
Stomach	320	RCL1	ENSG00000120158.11	9	0.000781787	0.0179811	23	0.0261813	Yes	No
Stomach	320	JAK2	ENSG00000096968.13	9	0.000150717	0.0034665	23	0.00861882	Yes	Yes
Stomach	320	RLN2	ENSG00000107014.8	9	0.00175348	0.0350697	20	0.0426407	Yes	No
Stomach	320	PLGRKT	ENSG00000107020.9	9	9.98639e-13	1.99728e-11	20	3.17655e-10	Yes	Yes
Stomach	320	CD274	ENSG00000120217.13	9	0.000383647	0.0072893	19	0.0143545	Yes	No
Stomach	320	PDCD1LG2	ENSG00000197646.7	9	8.70855e-12	1.65462e-10	19	2.33231e-09	Yes	Yes
Stomach	320	RIC1	ENSG00000107036.11	9	7.30364e-05	0.00153376	21	0.00476076	Yes	Yes
Stomach	320	ERMP1	ENSG00000099219.13	9	0.00171042	0.0342084	20	0.041817	Yes	No
Stomach	320	KIAA2026	ENSG00000183354.11	9	0.00191729	0.0402631	21	0.0474968	Yes	No
Stomach	320	MLANA	ENSG00000120215.9	9	0.00329618	0.0626274	19	0.068103	No	No
Stomach	320	RANBP6	ENSG00000137040.9	9	0.00306663	0.0613327	20	0.0668772	No	No
Stomach	320	IL33	ENSG00000137033.11	9	0.00012533	0.00263192	21	0.00709836	Yes	Yes
Stomach	320	UHRF2	ENSG00000147854.16	9	0.000982777	0.0235866	24	0.0317575	Yes	No
Stomach	320	GLDC	ENSG00000178445.9	9	1.57248e-18	3.77396e-17	24	1.0355e-15	Yes	Yes
Stomach	320	RP11-390F4.3	ENSG00000225489.6	9	1.3643e-15	3.27433e-14	24	6.93124e-13	Yes	Yes
Stomach	320	KDM4C	ENSG00000107077.18	9	0.00057203	0.0165889	29	0.024782	Yes	No
Stomach	320	TMEM261	ENSG00000137038.7	9	0.000214996	0.00601988	28	0.0125802	Yes	No
Stomach	320	PTPRD	ENSG00000153707.16	9	0.000389542	0.0202562	52	0.0284803	Yes	No
Stomach	320	PTPRD-AS1	ENSG00000225706.1	9	4.55391e-14	1.22956e-12	27	2.22758e-11	Yes	Yes
Stomach	320	TYRP1	ENSG00000107165.12	9	0.000176565	0.00388443	22	0.00937181	Yes	Yes
Stomach	320	LURAP1L	ENSG00000153714.5	9	0.000853214	0.0196239	23	0.0278689	Yes	No
Stomach	320	MPDZ	ENSG00000107186.16	9	0.000188374	0.00452099	24	0.0103968	Yes	No
Stomach	320	LINC01235	ENSG00000270547.5	9	1.20182e-17	2.52382e-16	21	6.56412e-15	Yes	Yes
Stomach	320	RP11-536O18.1	ENSG00000226197.2	9	0.000355354	0.00746244	21	0.0145714	Yes	No
Stomach	320	NFIB	ENSG00000147862.15	9	0.00269198	0.0672994	25	0.0723994	No	No
Stomach	320	RP11-408A13.3	ENSG00000273399.2	9	4.61944e-05	0.00106247	23	0.0035918	Yes	Yes
Stomach	320	RP11-408A13.4	ENSG00000272871.1	9	3.64398e-17	8.38115e-16	23	2.0662e-14	Yes	Yes
Stomach	320	ZDHHC21	ENSG00000175893.11	9	1.92574e-10	4.4292e-09	23	5.21294e-08	Yes	Yes
Stomach	320	FREM1	ENSG00000164946.19	9	0.00141054	0.033853	24	0.0414822	Yes	No
Stomach	320	TTC39B	ENSG00000155158.20	9	0.00253284	0.0582552	23	0.0640344	No	No
Stomach	320	SNAPC3	ENSG00000164975.15	9	7.18786e-05	0.00165321	23	0.00503202	Yes	Yes
Stomach	320	PSIP1	ENSG00000164985.14	9	0.00116316	0.0267526	23	0.0348304	Yes	No
Stomach	320	CCDC171	ENSG00000164989.16	9	1.25427e-06	3.51196e-05	28	0.000204394	Yes	Yes
Stomach	320	BNC2	ENSG00000173068.17	9	0.00126381	0.0341229	27	0.0417437	Yes	No
Stomach	320	CNTLN	ENSG00000044459.14	9	3.15437e-07	8.51679e-06	27	5.69646e-05	Yes	Yes
Stomach	320	SH3GL2	ENSG00000107295.9	9	3.11116e-07	8.08903e-06	26	5.43259e-05	Yes	Yes
Stomach	320	ADAMTSL1	ENSG00000178031.16	9	1.42109e-05	0.000483169	34	0.00194827	Yes	Yes
Stomach	320	RRAGA	ENSG00000155876.5	9	3.8052e-05	0.000837143	22	0.00298692	Yes	Yes
Stomach	320	HAUS6	ENSG00000147874.10	9	0.000200128	0.00440283	22	0.0102059	Yes	No
Stomach	320	PLIN2	ENSG00000147872.9	9	2.74945e-05	0.00060488	22	0.00232931	Yes	Yes
Stomach	320	DENND4C	ENSG00000137145.20	9	0.00441412	0.105939	24	0.109196	No	No
Stomach	320	RPS6	ENSG00000137154.12	9	5.65901e-05	0.00124498	22	0.00405341	Yes	Yes
Stomach	320	ACER2	ENSG00000177076.5	9	0.00127884	0.0281345	22	0.0361243	Yes	No
Stomach	320	SLC24A2	ENSG00000155886.11	9	0.00179974	0.0413941	23	0.0485122	Yes	No
Stomach	320	MLLT3	ENSG00000171843.15	9	0.00137512	0.0275024	20	0.0355362	Yes	No
Stomach	320	FOCAD	ENSG00000188352.12	9	0.00207737	0.0436247	21	0.0505723	No	No
Stomach	320	HACD4	ENSG00000188921.13	9	0.000332053	0.00597695	18	0.0125193	Yes	No
Stomach	320	KLHL9	ENSG00000198642.6	9	3.65032e-05	0.000584051	16	0.00226561	Yes	Yes
Stomach	320	IFNE	ENSG00000184995.7	9	0.00014983	0.00254711	17	0.00693021	Yes	Yes
Stomach	320	MTAP	ENSG00000099810.18	9	0.00175144	0.0332774	19	0.0409715	Yes	No
Stomach	320	CDKN2A	ENSG00000147889.17	9	0.00311979	0.0561561	18	0.062084	No	No
Stomach	320	CDKN2B	ENSG00000147883.10	9	0.00647204	0.116497	18	0.119373	No	No
Stomach	320	DMRTA1	ENSG00000176399.3	9	1.20782e-07	2.17407e-06	18	1.64654e-05	Yes	Yes
Stomach	320	LINC01239	ENSG00000234840.1	9	9.76024e-27	1.85445e-25	19	9.77363e-24	Yes	Yes
Stomach	320	RP11-370B11.3	ENSG00000224549.1	9	2.37534e-27	3.80054e-26	16	2.08878e-24	Yes	Yes
Stomach	320	ELAVL2	ENSG00000107105.14	9	4.25835e-08	6.81336e-07	16	5.60924e-06	Yes	Yes
Stomach	320	TUSC1	ENSG00000198680.4	9	4.71478e-05	0.000895809	19	0.00315243	Yes	Yes
Stomach	320	CAAP1	ENSG00000120159.11	9	3.79227e-05	0.000758454	20	0.00277277	Yes	Yes
Stomach	320	PLAA	ENSG00000137055.14	9	0.000413884	0.00827768	20	0.0156071	Yes	No
Stomach	320	IFT74	ENSG00000096872.15	9	3.34698e-10	7.02867e-09	21	8.04581e-08	Yes	Yes
Stomach	320	TEK	ENSG00000120156.20	9	0.00307455	0.0645656	21	0.0698431	No	No
Stomach	320	EQTN	ENSG00000120160.10	9	0.000105899	0.00222389	21	0.00627056	Yes	Yes
Stomach	320	MOB3B	ENSG00000120162.9	9	0.00168287	0.0387059	23	0.04608	Yes	No
Stomach	320	C9orf72	ENSG00000147894.14	9	3.11387e-09	6.85051e-08	22	6.58733e-07	Yes	Yes
Stomach	320	LINGO2	ENSG00000174482.10	9	3.49575e-08	1.11864e-06	32	8.91934e-06	Yes	Yes
Stomach	320	ACO1	ENSG00000122729.18	9	1.24297e-10	3.10742e-09	25	3.72807e-08	Yes	Yes
Stomach	320	DDX58	ENSG00000107201.9	9	9.86795e-05	0.00246699	25	0.00677309	Yes	Yes
Stomach	320	TOPORS	ENSG00000197579.7	9	3.27987e-05	0.000787168	24	0.00284992	Yes	Yes
Stomach	320	TOPORS-AS1	ENSG00000235453.8	9	3.92601e-05	0.000942243	24	0.0032729	Yes	Yes
Stomach	320	NDUFB6	ENSG00000165264.10	9	0.00134238	0.032217	24	0.0400031	Yes	No
Stomach	320	GVQW1	ENSG00000241043.1	9	9.12836e-11	2.19081e-09	24	2.68759e-08	Yes	Yes
Stomach	320	APTX	ENSG00000137074.18	9	7.19442e-11	1.72666e-09	24	2.15282e-08	Yes	Yes
Stomach	320	DNAJA1	ENSG00000086061.15	9	0.00132216	0.0290875	22	0.0370384	Yes	No
Stomach	320	SMU1	ENSG00000122692.8	9	1.00137e-05	0.000220302	22	0.00101468	Yes	Yes
Stomach	320	B4GALT1	ENSG00000086062.12	9	2.6333e-06	5.79327e-05	22	0.00032026	Yes	Yes
Stomach	320	SPINK4	ENSG00000122711.8	9	0.000839389	0.0176272	21	0.0258545	Yes	No
Stomach	320	BAG1	ENSG00000107262.18	9	3.33499e-05	0.000666998	20	0.00251728	Yes	Yes
Stomach	320	CHMP5	ENSG00000086065.13	9	0.00357802	0.0715605	20	0.0763572	No	No
Stomach	320	NFX1	ENSG00000086102.18	9	2.88667e-09	6.06201e-08	21	5.89219e-07	Yes	Yes
Stomach	320	AQP7	ENSG00000165269.12	9	0.000808727	0.0161745	20	0.0243805	Yes	No
Stomach	320	AQP3	ENSG00000165272.14	9	5.80558e-09	1.16112e-07	20	1.07565e-06	Yes	Yes
Stomach	320	NOL6	ENSG00000165271.16	9	5.52978e-08	1.10596e-06	20	8.82212e-06	Yes	Yes
Stomach	320	RP11-384P7.7	ENSG00000260947.1	9	2.2537e-13	4.28203e-12	19	7.34319e-11	Yes	Yes
Stomach	320	PRSS3	ENSG00000010438.16	9	0.00163112	0.0326223	20	0.0403585	Yes	No
Stomach	320	UBE2R2	ENSG00000107341.4	9	0.00891605	0.178321	20	0.179761	No	No
Stomach	320	UBAP2	ENSG00000137073.21	9	6.01708e-05	0.00114325	19	0.00380419	Yes	Yes
Stomach	320	DCAF12	ENSG00000198876.12	9	0.00326695	0.0555382	17	0.0614992	No	No
Stomach	320	UBAP1	ENSG00000165006.13	9	0.000609993	0.0103699	17	0.0181413	Yes	No
Stomach	320	KIF24	ENSG00000186638.16	9	4.25433e-05	0.000723236	17	0.00267504	Yes	Yes
Stomach	320	NUDT2	ENSG00000164978.17	9	1.09699e-34	1.86488e-33	17	1.74561e-31	Yes	Yes
Stomach	320	KIAA1161	ENSG00000164976.8	9	7.57471e-05	0.0012877	17	0.00415278	Yes	Yes
Stomach	320	C9orf24	ENSG00000164972.12	9	0.000889716	0.0151252	17	0.023313	Yes	No
Stomach	320	FAM219A	ENSG00000164970.14	9	0.000366943	0.00623802	17	0.0128964	Yes	No
Stomach	320	DNAI1	ENSG00000122735.15	9	0.00223673	0.0357877	16	0.0433232	Yes	No
Stomach	320	ENHO	ENSG00000168913.6	9	0.000539629	0.00863406	16	0.0160483	Yes	No
Stomach	320	CNTFR	ENSG00000122756.14	9	0.00375101	0.0600162	16	0.0656332	No	No
Stomach	320	RPP25L	ENSG00000164967.9	9	1.20374e-07	1.80561e-06	15	1.39451e-05	Yes	Yes
Stomach	320	DCTN3	ENSG00000137100.15	9	0.00181238	0.0271857	15	0.035236	Yes	No
Stomach	320	SIGMAR1	ENSG00000147955.16	9	0.00227747	0.034162	15	0.0417745	Yes	No
Stomach	320	GALT	ENSG00000213930.11	9	0.00991588	0.148738	15	0.150751	No	No
Stomach	320	IL11RA	ENSG00000137070.17	9	1.28249e-08	1.92373e-07	15	1.73126e-06	Yes	Yes
Stomach	320	CCL27	ENSG00000213927.3	9	0.00100847	0.015127	15	0.0233138	Yes	No
Stomach	320	RP11-195F19.5	ENSG00000187186.14	9	0.000299731	0.00449597	15	0.0103565	Yes	No
Stomach	320	CCL19	ENSG00000172724.11	9	0.000541968	0.00812951	15	0.0154329	Yes	No
Stomach	320	CCL21	ENSG00000137077.7	9	0.00128247	0.0179546	14	0.0261597	Yes	No
Stomach	320	PHF24	ENSG00000122733.12	9	0.0100277	0.140388	14	0.142513	No	No
Stomach	320	DNAJB5	ENSG00000137094.14	9	0.000167683	0.00234756	14	0.00652595	Yes	Yes
Stomach	320	C9orf131	ENSG00000174038.12	9	9.8891e-05	0.00138447	14	0.00439216	Yes	Yes
Stomach	320	VCP	ENSG00000165280.15	9	8.08914e-07	1.13248e-05	14	7.38495e-05	Yes	Yes
Stomach	320	FANCG	ENSG00000221829.9	9	1.13343e-07	1.5868e-06	14	1.23561e-05	Yes	Yes
Stomach	320	PIGO	ENSG00000165282.13	9	2.64447e-05	0.000370226	14	0.00157075	Yes	Yes
Stomach	320	STOML2	ENSG00000165283.15	9	0.00469521	0.065733	14	0.0709607	No	No
Stomach	320	FAM214B	ENSG00000005238.19	9	0.000327047	0.00457866	14	0.0104919	Yes	No
Stomach	320	UNC13B	ENSG00000198722.14	9	0.00195853	0.0313365	16	0.039164	Yes	No
Stomach	320	RUSC2	ENSG00000198853.11	9	0.00416272	0.0582781	14	0.0640478	No	No
Stomach	320	FAM166B	ENSG00000215187.10	9	0.00111945	0.0156723	14	0.0238839	Yes	No
Stomach	320	TESK1	ENSG00000107140.15	9	0.000715612	0.0100186	14	0.0177325	Yes	No
Stomach	320	CD72	ENSG00000137101.12	9	0.000162319	0.00227247	14	0.00637242	Yes	Yes
Stomach	320	SIT1	ENSG00000137078.8	9	0.000644654	0.00902515	14	0.0165342	Yes	No
Stomach	320	CCDC107	ENSG00000159884.11	9	0.000317845	0.00444983	14	0.0102805	Yes	No
Stomach	320	ARHGEF39	ENSG00000137135.17	9	1.033e-05	0.00014462	14	0.000711892	Yes	Yes
Stomach	320	CA9	ENSG00000107159.12	9	0.000937017	0.0131182	14	0.0211236	Yes	No
Stomach	320	TPM2	ENSG00000198467.13	9	0.00505181	0.0707253	14	0.0755873	No	No
Stomach	320	TLN1	ENSG00000137076.20	9	0.00863044	0.120826	14	0.123562	No	No
Stomach	320	CREB3	ENSG00000107175.11	9	0.000275433	0.00385606	14	0.00932469	Yes	Yes
Stomach	320	GBA2	ENSG00000070610.14	9	0.00019526	0.00273365	14	0.00728235	Yes	Yes
Stomach	320	RGP1	ENSG00000107185.9	9	3.62823e-05	0.000507952	14	0.00202595	Yes	Yes
Stomach	320	RP11-112J3.16	ENSG00000227388.2	9	1.59562e-10	2.23387e-09	14	2.73668e-08	Yes	Yes
Stomach	320	NPR2	ENSG00000159899.14	9	0.00234227	0.0327917	14	0.0405142	Yes	No
Stomach	320	SPAG8	ENSG00000137098.13	9	0.00546267	0.0764774	14	0.0808596	No	No
Stomach	320	HINT2	ENSG00000137133.10	9	7.42341e-06	0.000103928	14	0.000535797	Yes	Yes
Stomach	320	TMEM8B	ENSG00000137103.16	9	3.07194e-09	4.30071e-08	14	4.31078e-07	Yes	Yes
Stomach	320	FAM221B	ENSG00000204930.9	9	1.5775e-06	2.2085e-05	14	0.000134592	Yes	Yes
Stomach	320	LINC00950	ENSG00000281205.1	9	3.68018e-05	0.000515225	14	0.0020509	Yes	Yes
Stomach	320	OR13J1	ENSG00000168828.5	9	6.24338e-05	0.000874073	14	0.00309107	Yes	Yes
Stomach	320	HRCT1	ENSG00000196196.2	9	2.41303e-13	3.37825e-12	14	5.85476e-11	Yes	Yes
Stomach	320	SPAAR	ENSG00000235387.2	9	2.25569e-07	3.38354e-06	15	2.46489e-05	Yes	Yes
Stomach	320	RECK	ENSG00000122707.11	9	0.000534337	0.00854939	16	0.0159677	Yes	No
Stomach	320	GLIPR2	ENSG00000122694.15	9	4.14246e-05	0.00062137	15	0.00237956	Yes	Yes
Stomach	320	CCIN	ENSG00000185972.5	9	0.0021713	0.0325694	15	0.0403181	Yes	No
Stomach	320	CLTA	ENSG00000122705.16	9	0.00207209	0.0310814	15	0.0389287	Yes	No
Stomach	320	GNE	ENSG00000159921.14	9	5.25976e-08	7.88965e-07	15	6.44805e-06	Yes	Yes
Stomach	320	RNF38	ENSG00000137075.17	9	0.00095733	0.0153173	16	0.0235143	Yes	No
Stomach	320	MELK	ENSG00000165304.7	9	0.001187	0.0213661	18	0.0296015	Yes	No
Stomach	320	PAX5	ENSG00000196092.12	9	0.00658183	0.125055	19	0.127625	No	No
Stomach	320	EBLN3P	ENSG00000281649.1	9	0.000104995	0.00178491	17	0.00533218	Yes	Yes
Stomach	320	ZCCHC7	ENSG00000147905.17	9	0.000298706	0.00567541	19	0.0120995	Yes	No
Stomach	320	GRHPR	ENSG00000137106.17	9	2.98112e-34	5.36602e-33	18	4.79791e-31	Yes	Yes
Stomach	320	ZBTB5	ENSG00000168795.4	9	0.00235334	0.0423602	18	0.049422	Yes	No
Stomach	320	POLR1E	ENSG00000137054.15	9	1.51081e-05	0.000271946	18	0.0012129	Yes	Yes
Stomach	320	FBXO10	ENSG00000147912.12	9	0.000789794	0.0150061	19	0.0232071	Yes	No
Stomach	320	TOMM5	ENSG00000175768.12	9	0.00163389	0.0294101	18	0.0373143	Yes	No
Stomach	320	FRMPD1	ENSG00000070601.9	9	0.000706552	0.014131	20	0.0222326	Yes	No
Stomach	320	TRMT10B	ENSG00000165275.9	9	0.000159306	0.00302682	19	0.00783382	Yes	Yes
Stomach	320	EXOSC3	ENSG00000107371.12	9	0.000571112	0.0108511	19	0.0186815	Yes	No
Stomach	320	DCAF10	ENSG00000122741.15	9	0.000528049	0.0100329	19	0.0177437	Yes	No
Stomach	320	SLC25A51	ENSG00000122696.13	9	2.16041e-23	4.10478e-22	19	1.63936e-20	Yes	Yes
Stomach	320	SHB	ENSG00000107338.9	9	0.00422364	0.0802492	19	0.0844501	No	No
Stomach	320	ALDH1B1	ENSG00000137124.7	9	0.00103735	0.0165975	16	0.0247853	Yes	No
Stomach	320	IGFBPL1	ENSG00000137142.4	9	0.00597076	0.0955321	16	0.0991971	No	No
Stomach	320	FAM95C	ENSG00000273036.2	9	0.000713016	0.0106952	15	0.0185045	Yes	No
Stomach	320	ANKRD18A	ENSG00000180071.19	9	1.11995e-05	0.000167992	15	0.000806399	Yes	Yes
Stomach	320	CNTNAP3	ENSG00000106714.17	9	0.00318944	0.0350838	11	0.0426522	Yes	No
Stomach	320	GLIDR	ENSG00000278175.3	9	3.88996e-08	1.55599e-07	4	1.41878e-06	Yes	Yes
Stomach	320	RP11-58A12.3	ENSG00000225655.5	9	0.0034359	0.0137436	4	0.0218056	Yes	No
Stomach	320	CBWD7	ENSG00000215126.10	9	0.000187221	0.000748884	4	0.00274672	Yes	Yes
Stomach	320	CNTNAP3B	ENSG00000154529.14	9	4.15125e-15	3.321e-14	8	7.02176e-13	Yes	Yes
Stomach	320	RP11-475I24.3	ENSG00000237357.2	9	7.23246e-06	5.06272e-05	7	0.000283891	Yes	Yes
Stomach	320	FAM27C	ENSG00000154537.4	9	0.00254215	0.0050843	2	0.0112379	Yes	No
Stomach	320	RP11-374M1.5	ENSG00000235659.1	9	0.000850103	0.00170021	2	0.00513289	Yes	Yes
Stomach	320	RP11-211N8.2	ENSG00000226007.2	9	7.50732e-06	1.50146e-05	2	9.52499e-05	Yes	Yes
Stomach	320	LINC01410	ENSG00000238113.6	9	0.0213323	0.063997	3	0.0693198	No	No
Stomach	320	RP11-262H14.3	ENSG00000234665.8	9	2.61379e-37	7.84136e-37	3	9.45804e-35	Yes	Yes
Stomach	320	RP11-262H14.4	ENSG00000170161.6	9	0.000377326	0.00113198	3	0.00377508	Yes	Yes
Stomach	320	ANKRD20A4	ENSG00000172014.12	9	4.12348e-21	2.06174e-20	5	7.20887e-19	Yes	Yes
Stomach	320	CBWD5	ENSG00000147996.16	9	1.95411e-07	5.86232e-07	3	4.87992e-06	Yes	Yes
Stomach	320	ZNF658	ENSG00000274349.4	9	0.000341662	0.00102499	3	0.0034954	Yes	Yes
Stomach	320	CBWD3	ENSG00000196873.15	9	0.000371801	0.00371801	10	0.00907141	Yes	Yes
Stomach	320	PGM5	ENSG00000154330.12	9	0.000711407	0.00853689	12	0.0159519	Yes	No
Stomach	320	TMEM252	ENSG00000181778.4	9	0.00481261	0.0577514	12	0.0635661	No	No
Stomach	320	PIP5K1B	ENSG00000107242.17	9	0.000834145	0.0133463	16	0.0213798	Yes	No
Stomach	320	FAM122A	ENSG00000187866.8	9	0.00437316	0.0568511	13	0.0627289	No	No
Stomach	320	FXN	ENSG00000165060.11	9	0.00295222	0.0472355	16	0.0539474	No	No
Stomach	320	TJP2	ENSG00000119139.17	9	0.000540978	0.00973761	18	0.0174082	Yes	No
Stomach	320	FAM189A2	ENSG00000135063.17	9	1.80362e-10	3.42688e-09	19	4.09494e-08	Yes	Yes
Stomach	320	APBA1	ENSG00000107282.7	9	8.8357e-05	0.0018555	21	0.0054856	Yes	Yes
Stomach	320	PTAR1	ENSG00000188647.12	9	0.00336118	0.0672235	20	0.0723221	No	No
Stomach	320	MAMDC2	ENSG00000165072.9	9	0.00204887	0.0450751	22	0.0519722	No	No
Stomach	320	SMC5	ENSG00000198887.8	9	0.00209427	0.0439797	21	0.0509215	No	No
Stomach	320	KLF9	ENSG00000119138.4	9	0.00108999	0.0217998	20	0.0300035	Yes	No
Stomach	320	TRPM3	ENSG00000083067.22	9	0.000231195	0.00601108	26	0.0125661	Yes	No
Stomach	320	TMEM2	ENSG00000135048.13	9	0.000110175	0.00209333	19	0.00599448	Yes	Yes
Stomach	320	ABHD17B	ENSG00000107362.13	9	0.00803911	0.136665	17	0.138898	No	No
Stomach	320	C9orf85	ENSG00000155621.14	9	0.000506441	0.00860949	17	0.0160275	Yes	No
Stomach	320	GDA	ENSG00000119125.16	9	9.08213e-07	1.63478e-05	18	0.000102693	Yes	Yes
Stomach	320	LINC01504	ENSG00000225434.2	9	4.87339e-82	7.79743e-81	16	1.07796e-77	Yes	Yes
Stomach	320	ZFAND5	ENSG00000107372.12	9	0.00519512	0.083122	16	0.0872077	No	No
Stomach	320	LINC01474	ENSG00000236849.5	9	7.85662e-07	1.17849e-05	15	7.65445e-05	Yes	Yes
Stomach	320	ALDH1A1	ENSG00000165092.12	9	5.88093e-05	0.000940949	16	0.00326967	Yes	Yes
Stomach	320	ANXA1	ENSG00000135046.13	9	0.00505281	0.0757921	15	0.0802294	No	No
Stomach	320	RORB	ENSG00000198963.10	9	0.000227475	0.00454949	20	0.0104477	Yes	No
Stomach	320	TRPM6	ENSG00000119121.21	9	5.65653e-05	0.00118787	21	0.00391212	Yes	Yes
Stomach	320	C9orf40	ENSG00000135045.6	9	0.000867147	0.0173429	20	0.0255481	Yes	No
Stomach	320	CARNMT1	ENSG00000156017.12	9	0.000920505	0.0193306	21	0.0275616	Yes	No
Stomach	320	NMRK1	ENSG00000106733.20	9	1.47675e-28	3.10117e-27	21	1.83941e-25	Yes	Yes
Stomach	320	OSTF1	ENSG00000134996.11	9	2.53485e-06	5.32319e-05	21	0.000296922	Yes	Yes
Stomach	320	PCSK5	ENSG00000099139.13	9	0.000432503	0.0121101	28	0.0200407	Yes	No
Stomach	320	RFK	ENSG00000135002.11	9	3.72688e-07	8.57181e-06	23	5.72613e-05	Yes	Yes
Stomach	320	GCNT1	ENSG00000187210.12	9	6.76958e-05	0.0016247	24	0.00497514	Yes	Yes
Stomach	320	PRUNE2	ENSG00000106772.17	9	0.000527279	0.0126547	24	0.0205981	Yes	No
Stomach	320	VPS13A	ENSG00000197969.11	9	9.71239e-06	0.000213673	22	0.000988194	Yes	Yes
Stomach	320	GNA14	ENSG00000156049.6	9	0.000116175	0.0023235	20	0.00648013	Yes	Yes
Stomach	320	GNAQ	ENSG00000156052.10	9	8.94858e-05	0.0018792	21	0.00553112	Yes	Yes
Stomach	320	CEP78	ENSG00000148019.12	9	0.000822647	0.013985	17	0.0220608	Yes	No
Stomach	320	PSAT1	ENSG00000135069.13	9	0.00417274	0.0709365	17	0.0757702	No	No
Stomach	320	TLE4	ENSG00000106829.18	9	0.000761122	0.0175058	23	0.0257416	Yes	No
Stomach	320	TLE1	ENSG00000196781.14	9	0.00102434	0.0194624	19	0.0276855	Yes	No
Stomach	320	RASEF	ENSG00000165105.9	9	0.000398874	0.00638199	16	0.0130858	Yes	No
Stomach	320	FRMD3	ENSG00000172159.15	9	0.000124063	0.00248126	20	0.00680396	Yes	Yes
Stomach	320	IDNK	ENSG00000148057.15	9	0.00027245	0.005449	20	0.0117746	Yes	No
Stomach	320	UBQLN1	ENSG00000135018.13	9	0.000183224	0.00366448	20	0.00897371	Yes	Yes
Stomach	320	GKAP1	ENSG00000165113.12	9	0.00186331	0.0372662	20	0.0447125	Yes	No
Stomach	320	KIF27	ENSG00000165115.14	9	0.0100523	0.190994	19	0.192257	No	No
Stomach	320	C9orf64	ENSG00000165118.14	9	2.53182e-05	0.000481045	19	0.0019419	Yes	Yes
Stomach	320	HNRNPK	ENSG00000165119.20	9	9.35867e-05	0.00177815	19	0.00531728	Yes	Yes
Stomach	320	RMI1	ENSG00000178966.16	9	1.34873e-07	2.56259e-06	19	1.91258e-05	Yes	Yes
Stomach	320	SLC28A3	ENSG00000197506.7	9	0.00041126	0.00781393	19	0.0150211	Yes	No
Stomach	320	NTRK2	ENSG00000148053.15	9	0.000556812	0.0105794	19	0.0183757	Yes	No
Stomach	320	AGTPBP1	ENSG00000135049.15	9	0.00148355	0.0252203	17	0.0333672	Yes	No
Stomach	320	NAA35	ENSG00000135040.15	9	0.000326558	0.00522494	16	0.0114501	Yes	No
Stomach	320	GOLM1	ENSG00000135052.16	9	0.00135095	0.0216152	16	0.0298202	Yes	No
Stomach	320	ISCA1	ENSG00000135070.14	9	0.0016677	0.0266832	16	0.0347677	Yes	No
Stomach	320	ZCCHC6	ENSG00000083223.17	9	0.00118036	0.0200661	17	0.0283067	Yes	No
Stomach	320	GAS1	ENSG00000180447.6	9	0.000546315	0.01038	19	0.0181486	Yes	No
Stomach	320	GAS1RR	ENSG00000226237.1	9	0.00120995	0.024199	20	0.0323397	Yes	No
Stomach	320	RP11-276H19.2	ENSG00000269994.1	9	2.1673e-07	4.3346e-06	20	3.08643e-05	Yes	Yes
Stomach	320	C9orf170	ENSG00000204446.4	9	4.428e-05	0.0008856	20	0.00312522	Yes	Yes
Stomach	320	DAPK1	ENSG00000196730.12	9	1.55506e-05	0.000357664	23	0.0015261	Yes	Yes
Stomach	320	CTSL	ENSG00000135047.14	9	9.47507e-05	0.00198977	21	0.00577427	Yes	Yes
Stomach	320	CDK20	ENSG00000156345.17	9	0.00084087	0.01934	23	0.0275703	Yes	No
Stomach	320	SPIN1	ENSG00000106723.16	9	0.00310537	0.0683181	22	0.0733242	No	No
Stomach	320	NXNL2	ENSG00000130045.15	9	0.000996667	0.02093	21	0.0291751	Yes	No
Stomach	320	C9orf47	ENSG00000186354.10	9	7.48398e-15	1.64648e-13	22	3.26967e-12	Yes	Yes
Stomach	320	S1PR3	ENSG00000213694.3	9	3.40094e-19	7.48208e-18	22	2.15839e-16	Yes	Yes
Stomach	320	SHC3	ENSG00000148082.9	9	8.68164e-05	0.00208359	24	0.00597803	Yes	Yes
Stomach	320	CKS2	ENSG00000123975.4	9	0.00101089	0.0212288	21	0.0294635	Yes	No
Stomach	320	SECISBP2	ENSG00000187742.14	9	0.000513576	0.0112987	22	0.0191552	Yes	No
Stomach	320	SEMA4D	ENSG00000187764.11	9	5.49521e-05	0.0012639	23	0.00409783	Yes	Yes
Stomach	320	GADD45G	ENSG00000130222.10	9	0.000881626	0.0202774	23	0.0285034	Yes	No
Stomach	320	UNQ6494	ENSG00000237372.2	9	0.000374144	0.00860531	23	0.0160231	Yes	No
Stomach	320	DIRAS2	ENSG00000165023.6	9	0.000704502	0.015499	22	0.0236982	Yes	No
Stomach	320	SYK	ENSG00000165025.14	9	6.57146e-06	0.000144572	22	0.000711892	Yes	Yes
Stomach	320	RP11-305L7.1	ENSG00000230537.1	9	0.00247246	0.0519217	21	0.0582265	No	No
Stomach	320	LINC00484	ENSG00000229694.6	9	0.00102488	0.0215225	21	0.0297448	Yes	No
Stomach	320	LINC00484	ENSG00000235641.4	9	0.000401141	0.00842397	21	0.0158033	Yes	No
Stomach	320	RP11-305L7.7	ENSG00000273381.1	9	0.00675557	0.141867	21	0.143958	No	No
Stomach	320	AUH	ENSG00000148090.11	9	2.00464e-05	0.000420974	21	0.00174688	Yes	Yes
Stomach	320	NFIL3	ENSG00000165030.3	9	0.00499071	0.0948234	19	0.0985295	No	No
Stomach	320	ROR2	ENSG00000169071.14	9	0.000844668	0.0185827	22	0.0268067	Yes	No
Stomach	320	SPTLC1	ENSG00000090054.13	9	0.000410052	0.00738094	18	0.0144708	Yes	No
Stomach	320	LINC00475	ENSG00000225511.6	9	0.000691268	0.0124428	18	0.0203853	Yes	No
Stomach	320	IARS	ENSG00000196305.17	9	0.000715156	0.0128728	18	0.0208536	Yes	No
Stomach	320	NOL8	ENSG00000198000.11	9	0.000147947	0.00266305	18	0.00715509	Yes	Yes
Stomach	320	CENPP	ENSG00000188312.13	9	2.74687e-21	5.49374e-20	20	1.86642e-18	Yes	Yes
Stomach	320	OGN	ENSG00000106809.10	9	0.00127688	0.0229838	18	0.0311417	Yes	No
Stomach	320	OMD	ENSG00000127083.7	9	0.000144827	0.00260688	18	0.00704737	Yes	Yes
Stomach	320	ASPN	ENSG00000106819.11	9	0.000882776	0.01589	18	0.0240916	Yes	No
Stomach	320	ECM2	ENSG00000106823.12	9	0.00024308	0.00437544	18	0.0101741	Yes	No
Stomach	320	IPPK	ENSG00000127080.9	9	9.19235e-05	0.00165462	18	0.00503334	Yes	Yes
Stomach	320	BICD2	ENSG00000185963.13	9	0.000327972	0.0059035	18	0.0124105	Yes	No
Stomach	320	ZNF484	ENSG00000127081.13	9	0.00763365	0.137406	18	0.139612	No	No
Stomach	320	FGD3	ENSG00000127084.17	9	0.000319724	0.00607475	19	0.012658	Yes	No
Stomach	320	SUSD3	ENSG00000157303.10	9	2.71454e-05	0.000488617	18	0.00196496	Yes	Yes
Stomach	320	CARD19	ENSG00000165233.17	9	4.5009e-10	8.10163e-09	18	9.15739e-08	Yes	Yes
Stomach	320	NINJ1	ENSG00000131669.9	9	0.000258751	0.00465752	18	0.0105942	Yes	No
Stomach	320	WNK2	ENSG00000165238.16	9	0.000205415	0.00390289	19	0.00940125	Yes	Yes
Stomach	320	FAM120AOS	ENSG00000188938.15	9	0.00130218	0.0247415	19	0.0328934	Yes	No
Stomach	320	FAM120A	ENSG00000048828.16	9	0.000613639	0.0122728	20	0.0202107	Yes	No
Stomach	320	PHF2	ENSG00000197724.10	9	0.00286004	0.0600609	21	0.0656767	No	No
Stomach	320	BARX1	ENSG00000131668.13	9	1.45188e-05	0.000290376	20	0.00128096	Yes	Yes
Stomach	320	BARX1-AS1	ENSG00000235601.1	9	6.29307e-07	1.25861e-05	20	8.12202e-05	Yes	Yes
Stomach	320	PTPDC1	ENSG00000158079.14	9	6.29405e-07	1.32175e-05	21	8.48072e-05	Yes	Yes
Stomach	320	RP11-2B6.3	ENSG00000269946.1	9	0.000883968	0.0167954	19	0.0249956	Yes	No
Stomach	320	RP11-2B6.2	ENSG00000269929.1	9	0.00310208	0.0589396	19	0.0646795	No	No
Stomach	320	ZNF169	ENSG00000175787.16	9	0.00157165	0.0298614	19	0.0377432	Yes	No
Stomach	320	RP11-307E17.8	ENSG00000232063.1	9	2.06323e-09	3.71381e-08	18	3.77515e-07	Yes	Yes
Stomach	320	MFSD14B	ENSG00000148110.15	9	0.000181586	0.00326855	18	0.00827227	Yes	Yes
Stomach	320	FBP2	ENSG00000130957.4	9	6.15996e-05	0.00110879	18	0.00370946	Yes	Yes
Stomach	320	FBP1	ENSG00000165140.9	9	0.000968969	0.0174414	18	0.0256638	Yes	No
Stomach	320	C9orf3	ENSG00000148120.16	9	3.34646e-05	0.000702758	21	0.00261761	Yes	Yes
Stomach	320	FANCC	ENSG00000158169.12	9	0.000175771	0.00351542	20	0.00871437	Yes	Yes
Stomach	320	RP11-435O5.7	ENSG00000271384.1	9	0.00283913	0.0482653	17	0.0549211	No	No
Stomach	320	PTCH1	ENSG00000185920.15	9	0.00196749	0.0354149	18	0.0429645	Yes	No
Stomach	320	RP11-180I4.4	ENSG00000268926.2	9	2.13341e-05	0.000298677	14	0.0013121	Yes	Yes
Stomach	320	ERCC6L2	ENSG00000182150.15	9	9.20771e-08	1.28908e-06	14	1.01745e-05	Yes	Yes
Stomach	320	LINC00092	ENSG00000225194.2	9	0.000122798	0.00159637	13	0.00491183	Yes	Yes
Stomach	320	RP11-569G13.2	ENSG00000237212.1	9	3.94575e-05	0.000512947	13	0.0020436	Yes	Yes
Stomach	320	RP11-569G13.3	ENSG00000275465.5	9	0.000161595	0.00210074	13	0.0060042	Yes	Yes
Stomach	320	HSD17B3	ENSG00000130948.9	9	0.00181707	0.027256	15	0.0352914	Yes	No
Stomach	320	SLC35D2	ENSG00000130958.11	9	0.00760237	0.114036	15	0.117031	No	No
Stomach	320	ZNF367	ENSG00000165244.6	9	0.000394365	0.00591548	15	0.0124253	Yes	No
Stomach	320	HABP4	ENSG00000130956.13	9	4.52648e-05	0.000678973	15	0.00255389	Yes	Yes
Stomach	320	CDC14B	ENSG00000081377.16	9	0.000134599	0.00215358	16	0.006126	Yes	Yes
Stomach	320	AAED1	ENSG00000158122.11	9	0.00489088	0.0684724	14	0.0734634	No	No
Stomach	320	RP11-535M15.1	ENSG00000224848.1	9	6.396e-16	8.9544e-15	14	2.00659e-13	Yes	Yes
Stomach	320	ZNF510	ENSG00000081386.12	9	7.64832e-05	0.00107077	14	0.00361305	Yes	Yes
Stomach	320	ZNF782	ENSG00000196597.11	9	0.000254853	0.00356794	14	0.00880689	Yes	Yes
Stomach	320	MFSD14C	ENSG00000196312.12	9	3.5495e-06	4.9693e-05	14	0.000279088	Yes	Yes
Stomach	320	NUTM2G	ENSG00000188152.12	9	0.000737551	0.0103257	14	0.0180954	Yes	No
Stomach	320	CTSV	ENSG00000136943.10	9	0.00163346	0.021235	13	0.0294676	Yes	No
Stomach	320	RP11-498P14.3	ENSG00000242375.1	9	0.00549944	0.0714927	13	0.0762894	No	No
Stomach	320	RP11-498P14.5	ENSG00000203279.3	9	5.38524e-19	7.00081e-18	13	2.0359e-16	Yes	Yes
Stomach	320	CCDC180	ENSG00000197816.13	9	3.54123e-07	5.31184e-06	15	3.72036e-05	Yes	Yes
Stomach	320	TDRD7	ENSG00000196116.7	9	0.000274313	0.00411469	15	0.00975092	Yes	Yes
Stomach	320	TMOD1	ENSG00000136842.13	9	0.00205478	0.0328765	16	0.0405947	Yes	No
Stomach	320	TSTD2	ENSG00000136925.14	9	5.62332e-05	0.000899731	16	0.00316252	Yes	Yes
Stomach	320	NCBP1	ENSG00000136937.12	9	4.49187e-05	0.000763617	17	0.0027877	Yes	Yes
Stomach	320	XPA	ENSG00000136936.10	9	0.0069391	0.117965	17	0.120774	No	No
Stomach	320	TRMO	ENSG00000136932.13	9	1.11769e-16	2.01184e-15	18	4.78897e-14	Yes	Yes
Stomach	320	ANP32B	ENSG00000136938.8	9	8.28846e-06	0.000157481	19	0.000762869	Yes	Yes
Stomach	320	NANS	ENSG00000095380.10	9	0.000437897	0.00832004	19	0.0156639	Yes	No
Stomach	320	TRIM14	ENSG00000106785.14	9	4.17509e-05	0.000835018	20	0.00298171	Yes	Yes
Stomach	320	CORO2A	ENSG00000106789.12	9	0.00428946	0.0857892	20	0.0897852	No	No
Stomach	320	TBC1D2	ENSG00000095383.19	9	0.00358207	0.0680593	19	0.0731071	No	No
Stomach	320	GABBR2	ENSG00000136928.6	9	0.00124114	0.026064	21	0.0341964	Yes	No
Stomach	320	ANKS6	ENSG00000165138.17	9	3.63708e-05	0.000654674	18	0.00248182	Yes	Yes
Stomach	320	GALNT12	ENSG00000119514.6	9	0.000518669	0.00881738	17	0.0162733	Yes	No
Stomach	320	COL15A1	ENSG00000204291.10	9	0.00143993	0.0244788	17	0.0326214	Yes	No
Stomach	320	TGFBR1	ENSG00000106799.12	9	2.01461e-06	3.42483e-05	17	0.000199776	Yes	Yes
Stomach	320	ALG2	ENSG00000119523.9	9	0.00992395	0.158783	16	0.160525	No	No
Stomach	320	SEC61B	ENSG00000106803.9	9	0.00161689	0.0258702	16	0.0339993	Yes	No
Stomach	320	NR4A3	ENSG00000119508.17	9	0.000281687	0.00394361	14	0.00947343	Yes	Yes
Stomach	320	STX17	ENSG00000136874.10	9	1.01598e-11	1.42237e-10	14	2.0144e-09	Yes	Yes
Stomach	320	ERP44	ENSG00000023318.7	9	0.0323324	0.452654	14	0.452881	No	No
Stomach	320	INVS	ENSG00000119509.12	9	6.39543e-15	9.59315e-14	15	1.96141e-12	Yes	Yes
Stomach	320	TEX10	ENSG00000136891.13	9	0.0157417	0.220384	14	0.22132	No	No
Stomach	320	MSANTD3	ENSG00000066697.14	9	0.00201616	0.0282262	14	0.0362215	Yes	No
Stomach	320	TMEFF1	ENSG00000241697.4	9	1.99728e-17	2.99592e-16	15	7.72491e-15	Yes	Yes
Stomach	320	MURC	ENSG00000170681.6	9	2.97147e-13	4.45721e-12	15	7.60731e-11	Yes	Yes
Stomach	320	PLPPR1	ENSG00000148123.14	9	5.4e-06	0.0001296	24	0.000648433	Yes	Yes
Stomach	320	MRPL50	ENSG00000136897.7	9	0.000990449	0.0227803	23	0.0309478	Yes	No
Stomach	320	ZNF189	ENSG00000136870.10	9	7.09478e-05	0.0016318	23	0.00498754	Yes	Yes
Stomach	320	ALDOB	ENSG00000136872.17	9	0.00109906	0.0252784	23	0.0334145	Yes	No
Stomach	320	TMEM246	ENSG00000165152.8	9	0.000863766	0.0198666	23	0.0280959	Yes	No
Stomach	320	RNF20	ENSG00000155827.11	9	0.00201211	0.0462785	23	0.0530262	No	No
Stomach	320	GRIN3A	ENSG00000198785.4	9	0.00152054	0.0395342	26	0.0468487	Yes	No
Stomach	320	SMC2-AS1	ENSG00000270332.1	9	0.0010511	0.0252264	24	0.0333693	Yes	No
Stomach	320	SMC2	ENSG00000136824.18	9	2.20924e-08	5.30217e-07	24	4.46476e-06	Yes	Yes
Stomach	320	NIPSNAP3A	ENSG00000136783.9	9	1.71491e-08	3.77281e-07	22	3.24581e-06	Yes	Yes
Stomach	320	NIPSNAP3B	ENSG00000165028.11	9	0.000434601	0.00912663	21	0.0166623	Yes	No
Stomach	320	ABCA1	ENSG00000165029.15	9	8.55257e-05	0.00196709	23	0.00572419	Yes	Yes
Stomach	320	SLC44A1	ENSG00000070214.15	9	0.00110288	0.0231604	21	0.0313032	Yes	No
Stomach	320	FSD1L	ENSG00000106701.11	9	0.000221046	0.00442093	20	0.0102361	Yes	No
Stomach	320	FKTN	ENSG00000106692.13	9	0.000106349	0.00212698	20	0.00606281	Yes	Yes
Stomach	320	TAL2	ENSG00000186051.6	9	0.00123798	0.0235216	19	0.0316866	Yes	No
Stomach	320	TMEM38B	ENSG00000095209.11	9	2.05246e-06	3.89967e-05	19	0.000224271	Yes	Yes
Stomach	320	ZNF462	ENSG00000148143.12	9	0.00197266	0.0374805	19	0.0449126	Yes	No
Stomach	320	RAD23B	ENSG00000119318.12	9	0.00172277	0.0344554	20	0.0420618	Yes	No
Stomach	320	KLF4	ENSG00000136826.14	9	0.00416039	0.0832077	20	0.0872823	No	No
Stomach	320	IKBKAP	ENSG00000070061.14	9	4.56879e-05	0.00109651	24	0.00367795	Yes	Yes
Stomach	320	FAM206A	ENSG00000119328.11	9	0.0013005	0.0299114	23	0.0377851	Yes	No
Stomach	320	CTNNAL1	ENSG00000119326.14	9	1.55188e-08	3.56933e-07	23	3.08108e-06	Yes	Yes
Stomach	320	TMEM245	ENSG00000106771.12	9	6.19806e-06	0.000148753	24	0.000728645	Yes	Yes
Stomach	320	FRRS1L	ENSG00000260230.2	9	3.42785e-11	7.88405e-10	23	1.0388e-08	Yes	Yes
Stomach	320	EPB41L4B	ENSG00000095203.14	9	0.000510915	0.012262	24	0.0202009	Yes	No
Stomach	320	PTPN3	ENSG00000070159.13	9	0.00518575	0.129644	25	0.132106	No	No
Stomach	320	PALM2	ENSG00000243444.7	9	0.000270561	0.00730515	27	0.0143795	Yes	No
Stomach	320	AKAP2	ENSG00000241978.9	9	0.000947285	0.0227348	24	0.0309155	Yes	No
Stomach	320	C9orf152	ENSG00000188959.9	9	3.47122e-05	0.00079838	23	0.00288006	Yes	Yes
Stomach	320	TXN	ENSG00000136810.12	9	9.20278e-06	0.000220867	24	0.0010165	Yes	Yes
Stomach	320	SVEP1	ENSG00000165124.17	9	0.000483405	0.0120851	25	0.0200179	Yes	No
Stomach	320	MUSK	ENSG00000030304.13	9	0.00115634	0.0277522	24	0.0357715	Yes	No
Stomach	320	LPAR1	ENSG00000198121.13	9	1.98311e-05	0.000475947	24	0.00192478	Yes	Yes
Stomach	320	KIAA0368	ENSG00000136813.14	9	0.00171733	0.0394986	23	0.0468214	Yes	No
Stomach	320	ZNF483	ENSG00000173258.12	9	2.2863e-08	5.02985e-07	22	4.25997e-06	Yes	Yes
Stomach	320	PTGR1	ENSG00000106853.18	9	0.000819179	0.0180219	22	0.0262196	Yes	No
Stomach	320	DNAJC25	ENSG00000059769.19	9	0.000467685	0.00982138	21	0.0174935	Yes	No
Stomach	320	GNG10	ENSG00000242616.3	9	1.35771e-19	2.71543e-18	20	8.06639e-17	Yes	Yes
Stomach	320	C9orf84	ENSG00000165181.16	9	0.000203704	0.00427779	21	0.0100053	Yes	No
Stomach	320	UGCG	ENSG00000148154.9	9	0.000430822	0.00904726	21	0.0165611	Yes	No
Stomach	320	SUSD1	ENSG00000106868.16	9	2.68364e-06	5.904e-05	22	0.00032578	Yes	Yes
Stomach	320	PTBP3	ENSG00000119314.15	9	0.00024177	0.00507718	21	0.0112276	Yes	No
Stomach	320	HSDL2	ENSG00000119471.14	9	0.00495803	0.104119	21	0.107418	No	No
Stomach	320	KIAA1958	ENSG00000165185.14	9	6.69419e-05	0.00153966	23	0.00477248	Yes	Yes
Stomach	320	INIP	ENSG00000148153.13	9	0.00062698	0.0131666	21	0.0211901	Yes	No
Stomach	320	SNX30	ENSG00000148158.16	9	0.00110634	0.0243394	22	0.0324743	Yes	No
Stomach	320	SLC46A2	ENSG00000119457.7	9	0.000138343	0.00276686	20	0.0073494	Yes	Yes
Stomach	320	ZNF883	ENSG00000228623.5	9	5.454e-05	0.00114534	21	0.00380833	Yes	Yes
Stomach	320	ZFP37	ENSG00000136866.13	9	0.000278377	0.00556754	20	0.0119432	Yes	No
Stomach	320	SLC31A2	ENSG00000136867.10	9	0.00014255	0.002851	20	0.00750522	Yes	Yes
Stomach	320	FKBP15	ENSG00000119321.8	9	0.000550043	0.0115509	21	0.0194448	Yes	No
Stomach	320	SLC31A1	ENSG00000136868.10	9	0.00148366	0.0311568	21	0.0390012	Yes	No
Stomach	320	CDC26	ENSG00000176386.8	9	1.7984e-13	3.77663e-12	21	6.51379e-11	Yes	Yes
Stomach	320	PRPF4	ENSG00000136875.12	9	1.01025e-39	2.12151e-38	21	2.86676e-36	Yes	Yes
Stomach	320	RNF183	ENSG00000165188.13	9	0.00381746	0.0801666	21	0.084378	No	No
Stomach	320	WDR31	ENSG00000148225.15	9	0.000154081	0.0032357	21	0.00821124	Yes	Yes
Stomach	320	BSPRY	ENSG00000119411.10	9	1.06428e-05	0.000223499	21	0.00102655	Yes	Yes
Stomach	320	HDHD3	ENSG00000119431.9	9	3.60159e-05	0.000720318	20	0.00266692	Yes	Yes
Stomach	320	ALAD	ENSG00000148218.15	9	0.00120911	0.0241822	20	0.0323245	Yes	No
Stomach	320	POLE3	ENSG00000148229.12	9	0.00057706	0.0115412	20	0.0194358	Yes	No
Stomach	320	C9orf43	ENSG00000157653.11	9	1.6339e-13	3.26781e-12	20	5.68529e-11	Yes	Yes
Stomach	320	RGS3	ENSG00000138835.22	9	0.000846748	0.0186285	22	0.0268305	Yes	No
Stomach	320	ZNF618	ENSG00000157657.14	9	0.00171873	0.037812	22	0.0452405	Yes	No
Stomach	320	AMBP	ENSG00000106927.11	9	0.00034308	0.0068616	20	0.0137492	Yes	No
Stomach	320	KIF12	ENSG00000136883.13	9	0.00130827	0.0261653	20	0.0342818	Yes	No
Stomach	320	COL27A1	ENSG00000196739.14	9	1.35367e-06	2.97807e-05	22	0.000176117	Yes	Yes
Stomach	320	ORM1	ENSG00000229314.5	9	2.0846e-11	4.16919e-10	20	5.65927e-09	Yes	Yes
Stomach	320	ORM2	ENSG00000228278.3	9	0.000346293	0.00692587	20	0.013824	Yes	No
Stomach	320	AKNA	ENSG00000106948.16	9	0.00288608	0.0606078	21	0.0661832	No	No
Stomach	320	RP11-9M16.2	ENSG00000235119.1	9	0.00205593	0.0411186	20	0.0482775	Yes	No
Stomach	320	WHRN	ENSG00000095397.13	9	2.13649e-07	4.48662e-06	21	3.18081e-05	Yes	Yes
Stomach	320	ATP6V1G1	ENSG00000136888.6	9	0.000749073	0.0157305	21	0.0239395	Yes	No
Stomach	320	TMEM268	ENSG00000157693.14	9	0.000851219	0.0187268	22	0.0269311	Yes	No
Stomach	320	TNFSF15	ENSG00000181634.7	9	2.98766e-06	6.27408e-05	21	0.000343564	Yes	Yes
Stomach	320	TNFSF8	ENSG00000106952.7	9	0.000813143	0.0178891	22	0.0260931	Yes	No
Stomach	320	TNC	ENSG00000041982.15	9	0.00043149	0.00906128	21	0.0165784	Yes	No
Stomach	320	PAPPA	ENSG00000182752.9	9	0.000736759	0.0162087	22	0.0244115	Yes	No
Stomach	320	ASTN2	ENSG00000148219.16	9	0.00095154	0.0266431	28	0.0347255	Yes	No
Stomach	320	TRIM32	ENSG00000119401.10	9	0.000396263	0.00713273	18	0.0141147	Yes	No
Stomach	320	RP11-500B12.1	ENSG00000233569.1	9	2.77391e-15	5.54782e-14	20	1.154e-12	Yes	Yes
Stomach	320	TLR4	ENSG00000136869.13	9	0.000269891	0.00539782	20	0.0116882	Yes	No
Stomach	320	BRINP1	ENSG00000078725.12	9	0.00309404	0.0556928	18	0.0616288	No	No
Stomach	320	CDK5RAP2	ENSG00000136861.17	9	0.00119031	0.0178546	15	0.0260605	Yes	No
Stomach	320	MEGF9	ENSG00000106780.8	9	0.00083786	0.01173	14	0.0196378	Yes	No
Stomach	320	FBXW2	ENSG00000119402.16	9	0.000193012	0.00231614	12	0.00646663	Yes	Yes
Stomach	320	RP11-27I1.4	ENSG00000214654.7	9	0.00214274	0.0257129	12	0.033842	Yes	No
Stomach	320	PSMD5	ENSG00000095261.13	9	9.37813e-11	1.12538e-09	12	1.45192e-08	Yes	Yes
Stomach	320	PHF19	ENSG00000119403.13	9	0.00546502	0.0710453	13	0.0758706	No	No
Stomach	320	TRAF1	ENSG00000056558.10	9	1.96417e-07	2.55343e-06	13	1.90812e-05	Yes	Yes
Stomach	320	C5	ENSG00000106804.7	9	4.34304e-07	6.08026e-06	14	4.20125e-05	Yes	Yes
Stomach	320	CNTRL	ENSG00000119397.16	9	7.46276e-05	0.00104479	14	0.00354616	Yes	Yes
Stomach	320	RAB14	ENSG00000119396.10	9	0.000498774	0.00698284	14	0.0139084	Yes	No
Stomach	320	GSN	ENSG00000148180.19	9	0.000853459	0.0119484	14	0.0198628	Yes	No
Stomach	320	STOM	ENSG00000148175.12	9	0.00347143	0.0486	14	0.055242	No	No
Stomach	320	DAB2IP	ENSG00000136848.16	9	0.00401143	0.0681942	17	0.0732218	No	No
Stomach	320	TTLL11	ENSG00000175764.14	9	5.46347e-06	9.28791e-05	17	0.000483692	Yes	Yes
Stomach	320	NDUFA8	ENSG00000119421.6	9	0.000311025	0.00466537	15	0.0106097	Yes	No
Stomach	320	MORN5	ENSG00000185681.12	9	0.000428687	0.0064303	15	0.0131608	Yes	No
Stomach	320	LHX6	ENSG00000106852.15	9	0.0028807	0.0432106	15	0.0501959	No	No
Stomach	320	RBM18	ENSG00000119446.13	9	5.03229e-09	7.0452e-08	14	6.74927e-07	Yes	Yes
Stomach	320	MRRF	ENSG00000148187.17	9	0.000317235	0.00475852	15	0.0107667	Yes	No
Stomach	320	PTGS1	ENSG00000095303.14	9	0.0005851	0.0087765	15	0.0162208	Yes	No
Stomach	320	OR1L8	ENSG00000171496.3	9	0.00110489	0.0154685	14	0.0236777	Yes	No
Stomach	320	PDCL	ENSG00000136940.13	9	0.00142312	0.0213468	15	0.0295794	Yes	No
Stomach	320	RC3H2	ENSG00000056586.15	9	9.88611e-05	0.00138406	14	0.00439216	Yes	Yes
Stomach	320	ZBTB6	ENSG00000186130.4	9	0.000376333	0.00526866	14	0.0115137	Yes	No
Stomach	320	ZBTB26	ENSG00000171448.8	9	0.00216253	0.0302755	14	0.0381404	Yes	No
Stomach	320	RABGAP1	ENSG00000011454.16	9	0.000342136	0.00513203	15	0.0113128	Yes	No
Stomach	320	STRBP	ENSG00000165209.18	9	0.000345305	0.00552489	16	0.01188	Yes	No
Stomach	320	DENND1A	ENSG00000119522.16	9	0.00360971	0.0577554	16	0.0635666	No	No
Stomach	320	NEK6	ENSG00000119408.16	9	0.000180262	0.00252367	14	0.00688351	Yes	Yes
Stomach	320	PSMB7	ENSG00000136930.12	9	0.000204749	0.00266174	13	0.00715509	Yes	Yes
Stomach	320	NR6A1	ENSG00000148200.16	9	0.000676487	0.00947082	14	0.0170996	Yes	No
Stomach	320	OLFML2A	ENSG00000185585.19	9	1.39235e-05	0.000167082	12	0.000802671	Yes	Yes
Stomach	320	RPL35	ENSG00000136942.14	9	0.0005393	0.0064716	12	0.0132078	Yes	No
Stomach	320	ARPC5L	ENSG00000136950.13	9	0.000759837	0.00911804	12	0.01665	Yes	No
Stomach	320	GOLGA1	ENSG00000136935.13	9	0.000148497	0.00178197	12	0.00532605	Yes	Yes
Stomach	320	SCAI	ENSG00000173611.17	9	0.000278514	0.00389919	14	0.00939486	Yes	Yes
Stomach	320	PPP6C	ENSG00000119414.11	9	0.000350999	0.00421199	12	0.00990939	Yes	Yes
Stomach	320	RABEPK	ENSG00000136933.16	9	2.77206e-05	0.000332647	12	0.00143503	Yes	Yes
Stomach	320	HSPA5	ENSG00000044574.7	9	0.000180139	0.00198153	11	0.00575781	Yes	Yes
Stomach	320	GAPVD1	ENSG00000165219.21	9	0.00951738	0.114209	12	0.117182	No	No
Stomach	320	MAPKAP1	ENSG00000119487.16	9	0.000924472	0.0138671	15	0.0219325	Yes	No
Stomach	320	PBX3	ENSG00000167081.16	9	8.80257e-11	1.40841e-09	16	1.78379e-08	Yes	Yes
Stomach	320	MVB12B	ENSG00000196814.14	9	3.05088e-06	4.8814e-05	16	0.000274667	Yes	Yes
Stomach	320	LMX1B	ENSG00000136944.17	9	0.0012788	0.019182	15	0.0273982	Yes	No
Stomach	320	ZBTB43	ENSG00000169155.9	9	0.00172761	0.0259141	15	0.0340357	Yes	No
Stomach	320	ZBTB34	ENSG00000177125.5	9	5.77903e-05	0.000866854	15	0.00307159	Yes	Yes
Stomach	320	RALGPS1	ENSG00000136828.18	9	0.000102203	0.00183965	18	0.0054504	Yes	Yes
Stomach	320	ANGPTL2	ENSG00000136859.9	9	0.00336287	0.050443	15	0.0569235	No	No
Stomach	320	GARNL3	ENSG00000136895.18	9	0.000885213	0.0132782	15	0.0213068	Yes	No
Stomach	320	SLC2A8	ENSG00000136856.17	9	2.356e-06	3.2984e-05	14	0.000193154	Yes	Yes
Stomach	320	ZNF79	ENSG00000196152.10	9	5.8387e-12	8.17418e-11	14	1.19924e-09	Yes	Yes
Stomach	320	RPL12	ENSG00000197958.12	9	2.98579e-13	3.88153e-12	13	6.68189e-11	Yes	Yes
Stomach	320	LRSAM1	ENSG00000148356.13	9	0.00136925	0.0191695	14	0.0273884	Yes	No
Stomach	320	FAM129B	ENSG00000136830.11	9	0.00594857	0.0773313	13	0.0816376	No	No
Stomach	320	STXBP1	ENSG00000136854.19	9	0.00257374	0.0308849	12	0.0387451	Yes	No
Stomach	320	PTRH1	ENSG00000187024.13	9	2.31349e-06	2.77619e-05	12	0.000165211	Yes	Yes
Stomach	320	CFAP157	ENSG00000160401.14	9	0.000873199	0.00960518	11	0.017256	Yes	No
Stomach	320	TTC16	ENSG00000167094.15	9	0.000446538	0.00491192	11	0.0109989	Yes	No
Stomach	320	TOR2A	ENSG00000160404.17	9	0.000689469	0.00758416	11	0.0147328	Yes	No
Stomach	320	SH2D3C	ENSG00000095370.19	9	0.00145058	0.0159564	11	0.0241612	Yes	No
Stomach	320	CDK9	ENSG00000136807.13	9	0.00154495	0.0169944	11	0.0252005	Yes	No
Stomach	320	FPGS	ENSG00000136877.14	9	9.06071e-06	9.96679e-05	11	0.00051561	Yes	Yes
Stomach	320	ENG	ENSG00000106991.13	9	0.00283175	0.0311492	11	0.0389978	Yes	No
Stomach	320	AK1	ENSG00000106992.17	9	7.31495e-06	8.04645e-05	11	0.000426203	Yes	Yes
Stomach	320	ST6GALNAC6	ENSG00000160408.14	9	0.00185098	0.0203608	11	0.0285856	Yes	No
Stomach	320	ST6GALNAC4	ENSG00000136840.18	9	0.00276063	0.0303669	11	0.0382341	Yes	No
Stomach	320	PIP5KL1	ENSG00000167103.11	9	6.04617e-13	6.65079e-12	11	1.11292e-10	Yes	Yes
Stomach	320	DPM2	ENSG00000136908.17	9	6.49521e-07	7.14473e-06	11	4.86014e-05	Yes	Yes
Stomach	320	FAM102A	ENSG00000167106.11	9	6.51121e-05	0.000716233	11	0.00265624	Yes	Yes
Stomach	320	NAIF1	ENSG00000171169.8	9	0.00130497	0.0143546	11	0.022484	Yes	No
Stomach	320	SLC25A25	ENSG00000148339.12	9	0.000944581	0.0103904	11	0.0181615	Yes	No
Stomach	320	PTGES2	ENSG00000148334.14	9	0.00143569	0.0157926	11	0.0239944	Yes	No
Stomach	320	PTGES2-AS1	ENSG00000232850.3	9	0.00299206	0.0329127	11	0.0406366	Yes	No
Stomach	320	LCN2	ENSG00000148346.11	9	0.00286986	0.0315685	11	0.0393938	Yes	No
Stomach	320	C9orf16	ENSG00000171159.4	9	0.000615915	0.00677506	11	0.0136223	Yes	No
Stomach	320	CIZ1	ENSG00000148337.20	9	0.00216242	0.0237867	11	0.0319431	Yes	No
Stomach	320	DNM1	ENSG00000106976.20	9	1.64216e-06	1.80638e-05	11	0.000112178	Yes	Yes
Stomach	320	GOLGA2	ENSG00000167110.17	9	0.00217359	0.0239095	11	0.0320696	Yes	No
Stomach	320	SWI5	ENSG00000175854.11	9	8.32513e-05	0.000915764	11	0.00320197	Yes	Yes
Stomach	320	TRUB2	ENSG00000167112.9	9	0.00163601	0.0196321	12	0.0278739	Yes	No
Stomach	320	COQ4	ENSG00000167113.10	9	0.0057867	0.0694404	12	0.0743511	No	No
Stomach	320	SLC27A4	ENSG00000167114.12	9	7.70265e-06	9.24318e-05	12	0.000481782	Yes	Yes
Stomach	320	URM1	ENSG00000167118.10	9	2.79266e-07	3.3512e-06	12	2.44232e-05	Yes	Yes
Stomach	320	CERCAM	ENSG00000167123.18	9	6.23807e-10	7.48568e-09	12	8.52012e-08	Yes	Yes
Stomach	320	ODF2	ENSG00000136811.16	9	6.33492e-06	7.6019e-05	12	0.000406369	Yes	Yes
Stomach	320	GLE1	ENSG00000119392.14	9	3.9766e-06	4.77192e-05	12	0.000269265	Yes	Yes
Stomach	320	SPTAN1	ENSG00000197694.15	9	0.00482803	0.0627643	13	0.0682025	No	No
Stomach	320	WDR34	ENSG00000119333.11	9	0.00108358	0.013003	12	0.0209926	Yes	No
Stomach	320	SET	ENSG00000119335.16	9	0.00048252	0.00579024	12	0.0122469	Yes	No
Stomach	320	PKN3	ENSG00000160447.6	9	1.65581e-22	2.15255e-21	13	8.12725e-20	Yes	Yes
Stomach	320	ZDHHC12	ENSG00000160446.18	9	0.000978614	0.012722	13	0.0206783	Yes	No
Stomach	320	ZER1	ENSG00000160445.10	9	0.00111321	0.0144717	13	0.0226004	Yes	No
Stomach	320	TBC1D13	ENSG00000107021.15	9	0.000993239	0.0139053	14	0.0219737	Yes	No
Stomach	320	ENDOG	ENSG00000167136.6	9	1.15901e-07	1.50671e-06	13	1.17631e-05	Yes	Yes
Stomach	320	SPOUT1	ENSG00000198917.12	9	6.25039e-13	8.75055e-12	14	1.44811e-10	Yes	Yes
Stomach	320	KYAT1	ENSG00000171097.13	9	0.000569044	0.00853565	15	0.0159512	Yes	No
Stomach	320	LRRC8A	ENSG00000136802.11	9	0.000253346	0.00380019	15	0.00921442	Yes	Yes
Stomach	320	PHYHD1	ENSG00000175287.18	9	4.29225e-16	6.43838e-15	15	1.46284e-13	Yes	Yes
Stomach	320	DOLK	ENSG00000175283.7	9	0.00321485	0.0482228	15	0.0548832	No	No
Stomach	320	NUP188	ENSG00000095319.14	9	0.00940882	0.141132	15	0.143236	No	No
Stomach	320	RP11-167N5.5	ENSG00000267834.1	9	0.00371286	0.055693	15	0.0616288	No	No
Stomach	320	SH3GLB2	ENSG00000148341.17	9	3.3866e-09	5.0799e-08	15	5.0073e-07	Yes	Yes
Stomach	320	MIGA2	ENSG00000148343.18	9	0.00166071	0.0249106	15	0.0330617	Yes	No
Stomach	320	DOLPP1	ENSG00000167130.17	9	0.000143317	0.00214976	15	0.00611804	Yes	Yes
Stomach	320	CRAT	ENSG00000095321.16	9	9.78409e-11	1.36977e-09	14	1.74222e-08	Yes	Yes
Stomach	320	PTPA	ENSG00000119383.19	9	0.000146687	0.00220031	15	0.00621859	Yes	Yes
Stomach	320	RP11-247A12.7	ENSG00000268707.1	9	7.19891e-15	1.07984e-13	15	2.19783e-12	Yes	Yes
Stomach	320	IER5L	ENSG00000188483.7	9	0.0014174	0.0212611	15	0.0294901	Yes	No
Stomach	320	RP11-344B5.2	ENSG00000224307.1	9	0.000532026	0.00798039	15	0.0152325	Yes	No
Stomach	320	C9orf106	ENSG00000179082.3	9	0.00395725	0.063316	16	0.0686691	No	No
Stomach	320	RP11-65J3.15	ENSG00000268615.1	9	0.00101662	0.0162659	16	0.0244691	Yes	No
Stomach	320	LINC01503	ENSG00000233901.5	9	3.00515e-05	0.000480823	16	0.00194144	Yes	Yes
Stomach	320	RP11-65J3.3	ENSG00000230676.1	9	0.00097013	0.0164922	17	0.0246853	Yes	No
Stomach	320	RP11-65J3.2	ENSG00000226355.1	9	0.00162314	0.0275933	17	0.0356178	Yes	No
Stomach	320	RP11-492E3.2	ENSG00000227619.1	9	0.00278556	0.05014	18	0.056649	No	No
Stomach	320	NTMT1	ENSG00000148335.14	9	0.00318401	0.0573122	18	0.0631833	No	No
Stomach	320	C9orf50	ENSG00000179058.6	9	0.00298498	0.0537297	18	0.0598729	No	No
Stomach	320	ASB6	ENSG00000148331.11	9	0.000286931	0.00516475	18	0.011361	Yes	No
Stomach	320	PRRX2	ENSG00000167157.10	9	0.000738057	0.013285	18	0.0213128	Yes	No
Stomach	320	PTGES	ENSG00000148344.10	9	0.000256599	0.00461878	18	0.0105475	Yes	No
Stomach	320	TOR1B	ENSG00000136816.15	9	3.49538e-07	6.64122e-06	19	4.55036e-05	Yes	Yes
Stomach	320	TOR1A	ENSG00000136827.11	9	9.85817e-05	0.00187305	19	0.00551779	Yes	Yes
Stomach	320	C9orf78	ENSG00000136819.15	9	0.000488444	0.00928043	19	0.0168433	Yes	No
Stomach	320	USP20	ENSG00000136878.12	9	0.000733023	0.0139274	19	0.0220013	Yes	No
Stomach	320	FNBP1	ENSG00000187239.16	9	0.00043763	0.0087526	20	0.0161916	Yes	No
Stomach	320	GPR107	ENSG00000148358.19	9	7.14212e-05	0.00149985	21	0.00467648	Yes	Yes
Stomach	320	NCS1	ENSG00000107130.9	9	0.00136121	0.0285853	21	0.0365518	Yes	No
Stomach	320	HMCN2	ENSG00000148357.16	9	0.000302075	0.00664564	22	0.0134363	Yes	No
Stomach	320	ASS1	ENSG00000130707.17	9	6.34675e-05	0.00133282	21	0.00426293	Yes	Yes
Stomach	320	FUBP3	ENSG00000107164.15	9	0.00021858	0.00459018	21	0.0105112	Yes	No
Stomach	320	EXOSC2	ENSG00000130713.15	9	8.76081e-05	0.00175216	20	0.00525795	Yes	Yes
Stomach	320	ABL1	ENSG00000097007.17	9	0.00164222	0.0361287	22	0.0436391	Yes	No
Stomach	320	QRFP	ENSG00000188710.2	9	6.57888e-05	0.00124999	19	0.00406703	Yes	Yes
Stomach	320	LAMC3	ENSG00000050555.17	9	1.87586e-12	3.56414e-11	19	5.49354e-10	Yes	Yes
Stomach	320	AIF1L	ENSG00000126878.12	9	1.50541e-05	0.000286027	19	0.00126555	Yes	Yes
Stomach	320	NUP214	ENSG00000126883.16	9	0.000200079	0.00400157	20	0.00957607	Yes	Yes
Stomach	320	FAM78A	ENSG00000126882.12	9	0.00126323	0.0227381	18	0.0309155	Yes	No
Stomach	320	PLPP7	ENSG00000160539.4	9	6.8408e-06	0.000123134	18	0.000620575	Yes	Yes
Stomach	320	PRRC2B	ENSG00000130723.18	9	0.00178988	0.0340077	19	0.0416396	Yes	No
Stomach	320	POMT1	ENSG00000130714.15	9	0.000189205	0.00340569	18	0.00851873	Yes	Yes
Stomach	320	UCK1	ENSG00000130717.12	9	0.000145835	0.00262503	18	0.00708365	Yes	Yes
Stomach	320	RP11-40A7.2	ENSG00000283526.1	9	0.000443752	0.00798754	18	0.0152391	Yes	No
Stomach	320	RAPGEF1	ENSG00000107263.18	9	0.00118756	0.0225636	19	0.0307487	Yes	No
Stomach	320	MED27	ENSG00000160563.13	9	0.000158804	0.00317607	20	0.00810455	Yes	Yes
Stomach	320	NTNG2	ENSG00000196358.10	9	0.00104199	0.0197978	19	0.0280339	Yes	No
Stomach	320	SETX	ENSG00000107290.13	9	0.00173185	0.0346371	20	0.0422462	Yes	No
Stomach	320	TTF1	ENSG00000125482.12	9	0.00547117	0.109423	20	0.112561	No	No
Stomach	320	DDX31	ENSG00000125485.17	9	6.34397e-25	1.33223e-23	21	6.12351e-22	Yes	Yes
Stomach	320	GTF3C4	ENSG00000125484.11	9	0.00100176	0.021037	21	0.0292895	Yes	No
Stomach	320	AK8	ENSG00000165695.9	9	0.00108413	0.024935	23	0.033075	Yes	No
Stomach	320	SPACA9	ENSG00000165698.15	9	0.000576355	0.0121034	21	0.020034	Yes	No
Stomach	320	TSC1	ENSG00000165699.13	9	0.000256919	0.00565222	22	0.0120615	Yes	No
Stomach	320	GTF3C5	ENSG00000148308.17	9	3.40597e-05	0.000783373	23	0.0028419	Yes	Yes
Stomach	320	CEL	ENSG00000170835.14	9	0.000376145	0.00865134	23	0.0160705	Yes	No
Stomach	320	RALGDS	ENSG00000160271.14	9	0.00030464	0.00731137	24	0.0143801	Yes	No
Stomach	320	GBGT1	ENSG00000148288.11	9	0.000110765	0.00265837	24	0.00714785	Yes	Yes
Stomach	320	ABO	ENSG00000175164.13	9	8.53489e-16	2.13372e-14	25	4.60351e-13	Yes	Yes
Stomach	320	SURF6	ENSG00000148296.6	9	1.4594e-13	3.64849e-12	25	6.29882e-11	Yes	Yes
Stomach	320	MED22	ENSG00000148297.15	9	0.00337593	0.0843981	25	0.0884485	No	No
Stomach	320	RPL7A	ENSG00000148303.16	9	0.00106183	0.0265457	25	0.0346312	Yes	No
Stomach	320	SURF1	ENSG00000148290.9	9	6.37377e-11	1.59344e-09	25	1.99425e-08	Yes	Yes
Stomach	320	SURF2	ENSG00000148291.9	9	0.000182956	0.00439095	24	0.0101943	Yes	No
Stomach	320	SURF4	ENSG00000148248.13	9	3.90214e-05	0.000975534	25	0.0033635	Yes	Yes
Stomach	320	STKLD1	ENSG00000198870.7	9	0.000713664	0.0178416	25	0.02605	Yes	No
Stomach	320	REXO4	ENSG00000148300.11	9	0.000213089	0.00532722	25	0.0115923	Yes	No
Stomach	320	ADAMTS13	ENSG00000160323.18	9	1.52867e-06	3.82168e-05	25	0.00022028	Yes	Yes
Stomach	320	CACFD1	ENSG00000160325.14	9	0.000159892	0.00399729	25	0.00957373	Yes	Yes
Stomach	320	SLC2A6	ENSG00000160326.13	9	0.000504504	0.0126126	25	0.0205562	Yes	No
Stomach	320	ADAMTSL2	ENSG00000197859.9	9	0.00044274	0.0110685	25	0.0189144	Yes	No
Stomach	320	FAM163B	ENSG00000196990.8	9	0.000613338	0.0153334	25	0.0235271	Yes	No
Stomach	320	DBH	ENSG00000123454.10	9	3.71236e-09	9.28089e-08	25	8.74194e-07	Yes	Yes
Stomach	320	SARDH	ENSG00000123453.17	9	2.26205e-32	5.88133e-31	26	4.47878e-29	Yes	Yes
Stomach	320	VAV2	ENSG00000160293.16	9	9.78793e-08	2.8385e-06	29	2.09501e-05	Yes	Yes
Stomach	320	LINC00094	ENSG00000235106.9	9	2.36511e-08	6.14928e-07	26	5.10226e-06	Yes	Yes
Stomach	320	BRD3	ENSG00000169925.16	9	0.000651917	0.0176018	27	0.0258321	Yes	No
Stomach	320	WDR5	ENSG00000196363.9	9	1.84167e-05	0.00049725	27	0.00199237	Yes	Yes
Stomach	320	LL09NC01-139C3.1	ENSG00000273473.1	9	0.000115663	0.0031229	27	0.00802239	Yes	Yes
Stomach	320	RXRA	ENSG00000186350.9	9	0.000147157	0.0041204	28	0.00975906	Yes	Yes
Stomach	320	RP11-473E2.4	ENSG00000228877.2	9	0.000274027	0.00739873	27	0.0144895	Yes	No
Stomach	320	COL5A1	ENSG00000130635.15	9	0.000921368	0.0267197	29	0.0348026	Yes	No
Stomach	320	FCN2	ENSG00000160339.15	9	0.000990873	0.0257627	26	0.0338852	Yes	No
Stomach	320	FCN1	ENSG00000085265.10	9	6.4635e-06	0.000161587	25	0.000780348	Yes	Yes
Stomach	320	OLFM1	ENSG00000130558.19	9	0.000423512	0.0110113	26	0.0188546	Yes	No
Stomach	320	PPP1R26	ENSG00000196422.10	9	0.000252488	0.00631221	25	0.0129959	Yes	No
Stomach	320	C9orf116	ENSG00000160345.12	9	0.000111774	0.00279434	25	0.00739398	Yes	Yes
Stomach	320	MRPS2	ENSG00000122140.10	9	1.54139e-05	0.000385348	25	0.00162303	Yes	Yes
Stomach	320	SOHLH1	ENSG00000165643.10	9	2.21264e-09	5.31033e-08	24	5.2123e-07	Yes	Yes
Stomach	320	KCNT1	ENSG00000107147.12	9	0.000857118	0.0222851	26	0.0304846	Yes	No
Stomach	320	CAMSAP1	ENSG00000130559.18	9	0.0015379	0.0369095	24	0.0443526	Yes	No
Stomach	320	UBAC1	ENSG00000130560.8	9	5.24281e-07	1.20585e-05	23	7.82647e-05	Yes	Yes
Stomach	320	NACC2	ENSG00000148411.7	9	0.000934095	0.0214842	23	0.0297033	Yes	No
Stomach	320	RP11-83N9.5	ENSG00000260193.1	9	0.000153868	0.00338509	22	0.00847781	Yes	Yes
Stomach	320	C9orf69	ENSG00000238227.7	9	0.000414152	0.00911134	22	0.0166445	Yes	No
Stomach	320	RP11-83N9.6	ENSG00000275329.1	9	0.000124582	0.00274079	22	0.00729525	Yes	Yes
Stomach	320	QSOX2	ENSG00000165661.16	9	0.00047463	0.0104419	22	0.0182206	Yes	No
Stomach	320	CCDC187	ENSG00000260220.6	9	6.52529e-05	0.00137031	21	0.00435957	Yes	Yes
Stomach	320	DKFZP434A062	ENSG00000262075.3	9	7.98713e-05	0.0016773	21	0.00507995	Yes	Yes
Stomach	320	GPSM1	ENSG00000160360.12	9	0.00095565	0.0200687	21	0.0283081	Yes	No
Stomach	320	DNLZ	ENSG00000213221.4	9	3.22351e-32	6.76937e-31	21	5.1022e-29	Yes	Yes
Stomach	320	CARD9	ENSG00000187796.13	9	3.3271e-07	6.98691e-06	21	4.76542e-05	Yes	Yes
Stomach	320	SNAPC4	ENSG00000165684.4	9	1.29886e-09	2.72762e-08	21	2.83685e-07	Yes	Yes
Stomach	320	SDCCAG3	ENSG00000165689.16	9	3.45999e-07	7.26597e-06	21	4.93515e-05	Yes	Yes
Stomach	320	PMPCA	ENSG00000165688.11	9	0.000314655	0.00660776	21	0.0133808	Yes	No
Stomach	320	INPP5E	ENSG00000148384.12	9	0.00143464	0.0286928	20	0.0366582	Yes	No
Stomach	320	SEC16A	ENSG00000148396.18	9	2.7234e-05	0.00054468	20	0.00214483	Yes	Yes
Stomach	320	C9orf163	ENSG00000196366.3	9	6.71146e-05	0.00134229	20	0.00428789	Yes	Yes
Stomach	320	NOTCH1	ENSG00000148400.9	9	0.000405563	0.00811125	20	0.0154051	Yes	No
Stomach	320	LINC01451	ENSG00000279141.3	9	0.000543419	0.010325	19	0.0180954	Yes	No
Stomach	320	EGFL7	ENSG00000172889.15	9	0.00216004	0.0388807	18	0.0462421	Yes	No
Stomach	320	AGPAT2	ENSG00000169692.12	9	0.000921945	0.016595	18	0.0247844	Yes	No
Stomach	320	FAM69B	ENSG00000165716.10	9	0.000106626	0.00191926	18	0.00562692	Yes	Yes
Stomach	320	LCN10	ENSG00000187922.13	9	0.00136578	0.0245841	18	0.0327225	Yes	No
Stomach	320	LCN6	ENSG00000267206.5	9	0.00075695	0.0136251	18	0.0216795	Yes	No
Stomach	320	TMEM141	ENSG00000244187.7	9	0.00015502	0.00263534	17	0.00710413	Yes	Yes
Stomach	320	CCDC183	ENSG00000213213.13	9	0.000310738	0.00528254	17	0.0115286	Yes	No
Stomach	320	RABL6	ENSG00000196642.18	9	0.00305094	0.0549169	18	0.0609577	No	No
Stomach	320	C9orf172	ENSG00000232434.2	9	0.000839639	0.0151135	18	0.0233023	Yes	No
Stomach	320	PHPT1	ENSG00000054148.17	9	0.000600418	0.0108075	18	0.0186261	Yes	No
Stomach	320	MAMDC4	ENSG00000177943.13	9	0.00241427	0.0434569	18	0.0504299	No	No
Stomach	320	EDF1	ENSG00000107223.12	9	0.000665136	0.0119724	18	0.0198908	Yes	No
Stomach	320	TRAF2	ENSG00000127191.17	9	0.000277119	0.00498815	18	0.0111032	Yes	No
Stomach	320	FBXW5	ENSG00000159069.13	9	0.00162942	0.0293296	18	0.0372517	Yes	No
Stomach	320	C8G	ENSG00000176919.11	9	0.00018811	0.00338598	18	0.00847887	Yes	Yes
Stomach	320	LCN12	ENSG00000184925.11	9	3.13634e-12	5.6454e-11	18	8.48321e-10	Yes	Yes
Stomach	320	PTGDS	ENSG00000107317.12	9	2.89447e-05	0.000521005	18	0.00206791	Yes	Yes
Stomach	320	LCNL1	ENSG00000214402.6	9	0.000423482	0.00762267	18	0.0147738	Yes	No
Stomach	320	C9orf142	ENSG00000148362.10	9	0.00154304	0.0262317	17	0.0343413	Yes	No
Stomach	320	CLIC3	ENSG00000169583.12	9	0.00185429	0.0315229	17	0.0393462	Yes	No
Stomach	320	ABCA2	ENSG00000107331.16	9	0.00199098	0.0338467	17	0.041482	Yes	No
Stomach	320	FUT7	ENSG00000180549.7	9	0.000147412	0.00250601	17	0.00684885	Yes	Yes
Stomach	320	NPDC1	ENSG00000107281.9	9	0.000315229	0.00535888	17	0.0116409	Yes	No
Stomach	320	ENTPD2	ENSG00000054179.11	9	0.000271362	0.00461315	17	0.0105427	Yes	No
Stomach	320	SAPCD2	ENSG00000186193.8	9	0.00189322	0.0321847	17	0.0399767	Yes	No
Stomach	320	UAP1L1	ENSG00000197355.10	9	0.000228599	0.00388618	17	0.00937356	Yes	Yes
Stomach	320	MAN1B1	ENSG00000177239.14	9	9.32089e-11	1.58455e-09	17	1.98588e-08	Yes	Yes
Stomach	320	DPP7	ENSG00000176978.13	9	3.10828e-11	4.97326e-10	16	6.68007e-09	Yes	Yes
Stomach	320	GRIN1	ENSG00000176884.14	9	0.0137184	0.233213	17	0.234072	No	No
Stomach	320	LRRC26	ENSG00000184709.7	9	0.00669253	0.107081	16	0.110303	No	No
Stomach	320	ANAPC2	ENSG00000176248.8	9	2.71671e-05	0.000434674	16	0.00178845	Yes	Yes
Stomach	320	SSNA1	ENSG00000176101.11	9	0.00148335	0.0237336	16	0.0318909	Yes	No
Stomach	320	TPRN	ENSG00000176058.11	9	0.00125827	0.0201324	16	0.0283666	Yes	No
Stomach	320	TMEM203	ENSG00000187713.6	9	0.00336083	0.0537733	16	0.0599138	No	No
Stomach	320	NDOR1	ENSG00000188566.13	9	8.93525e-05	0.00142964	16	0.00450052	Yes	Yes
Stomach	320	RNF208	ENSG00000212864.3	9	1.92306e-05	0.00030769	16	0.00134611	Yes	Yes
Stomach	320	CYSRT1	ENSG00000197191.4	9	0.000156866	0.00250985	16	0.00685727	Yes	Yes
Stomach	320	RNF224	ENSG00000233198.3	9	0.00174181	0.0278689	16	0.0358948	Yes	No
Stomach	320	SLC34A3	ENSG00000198569.9	9	0.000417168	0.00667469	16	0.0134754	Yes	No
Stomach	320	TUBB4B	ENSG00000188229.5	9	0.000115437	0.00184699	16	0.00546676	Yes	Yes
Stomach	320	FAM166A	ENSG00000188163.7	9	2.179e-07	3.48641e-06	16	2.5347e-05	Yes	Yes
Stomach	320	STPG3	ENSG00000197768.10	9	2.79983e-10	4.47972e-09	16	5.26206e-08	Yes	Yes
Stomach	320	NELFB	ENSG00000188986.6	9	1.76373e-07	2.82197e-06	16	2.08367e-05	Yes	Yes
Stomach	320	TOR4A	ENSG00000198113.2	9	0.000353695	0.00530542	15	0.0115687	Yes	No
Stomach	320	NRARP	ENSG00000198435.3	9	0.00337581	0.0506372	15	0.05709	No	No
Stomach	320	EXD3	ENSG00000187609.15	9	0.000224328	0.00336492	15	0.00843437	Yes	Yes
Stomach	320	NOXA1	ENSG00000188747.8	9	4.33041e-18	5.62953e-17	13	1.53294e-15	Yes	Yes
Stomach	320	ENTPD8	ENSG00000188833.9	9	2.5735e-09	3.34555e-08	13	3.42209e-07	Yes	Yes
Stomach	320	NSMF	ENSG00000165802.21	9	0.00219018	0.0284723	13	0.0364514	Yes	No
Stomach	320	PNPLA7	ENSG00000130653.15	9	5.16246e-08	6.7112e-07	13	5.5302e-06	Yes	Yes
Stomach	320	MRPL41	ENSG00000182154.7	9	0.000539804	0.00647765	12	0.0132141	Yes	No
Stomach	320	DPH7	ENSG00000148399.12	9	5.41351e-08	6.49622e-07	12	5.37276e-06	Yes	Yes
Stomach	320	ZMYND19	ENSG00000165724.5	9	0.00382598	0.0459118	12	0.0527002	No	No
Stomach	320	ARRDC1	ENSG00000197070.13	9	6.68542e-05	0.00080225	12	0.00289054	Yes	Yes
Stomach	320	EHMT1	ENSG00000181090.19	9	0.00184625	0.022155	12	0.0303553	Yes	No
Stomach	320	CACNA1B	ENSG00000148408.12	9	0.000817951	0.00736156	9	0.0144434	Yes	No
Stomach	320	ZMYND11	ENSG00000015171.19	10	0.000505146	0.00505146	10	0.011198	Yes	No
Stomach	320	DIP2C	ENSG00000151240.16	10	0.00189808	0.0303693	16	0.0382344	Yes	No
Stomach	320	PRR26	ENSG00000180525.11	10	0.00282157	0.0451451	16	0.0520378	No	No
Stomach	320	LARP4B	ENSG00000107929.14	10	0.00152993	0.0290687	19	0.0370224	Yes	No
Stomach	320	GTPBP4	ENSG00000107937.18	10	0.000307065	0.00614129	20	0.0127582	Yes	No
Stomach	320	IDI1	ENSG00000067064.10	10	0.000388731	0.00816335	21	0.0154712	Yes	No
Stomach	320	WDR37	ENSG00000047056.14	10	8.23654e-05	0.00181204	22	0.00538993	Yes	Yes
Stomach	320	ADARB2	ENSG00000185736.15	10	6.79059e-12	2.03718e-10	30	2.85141e-09	Yes	Yes
Stomach	320	RP11-118K6.3	ENSG00000273001.1	10	0.00220624	0.0595686	27	0.0652387	No	No
Stomach	320	PFKP	ENSG00000067057.16	10	0.000504046	0.0141133	28	0.0222105	Yes	No
Stomach	320	PITRM1	ENSG00000107959.15	10	3.45591e-12	9.33096e-11	27	1.35567e-09	Yes	Yes
Stomach	320	KLF6	ENSG00000067082.14	10	0.000938397	0.0225215	24	0.0307053	Yes	No
Stomach	320	LINC00702	ENSG00000233117.2	10	9.01359e-07	2.52381e-05	28	0.000151597	Yes	Yes
Stomach	320	LINC00704	ENSG00000231298.6	10	0.000146289	0.00424238	29	0.00995874	Yes	Yes
Stomach	320	AKR1E2	ENSG00000165568.17	10	1.16876e-09	3.15565e-08	27	3.24819e-07	Yes	Yes
Stomach	320	AKR1C1	ENSG00000187134.13	10	0.000462273	0.0124814	27	0.0204332	Yes	No
Stomach	320	AKR1C2	ENSG00000151632.17	10	4.39425e-11	1.18645e-09	27	1.52197e-08	Yes	Yes
Stomach	320	AKR1C3	ENSG00000196139.13	10	6.40319e-05	0.00179289	28	0.00534779	Yes	Yes
Stomach	320	AKR1C4	ENSG00000198610.10	10	0.00369697	0.103515	28	0.10685	No	No
Stomach	320	UCN3	ENSG00000178473.6	10	0.000688101	0.0192668	28	0.0274943	Yes	No
Stomach	320	TUBAL3	ENSG00000178462.11	10	0.000145215	0.00406603	28	0.00967677	Yes	Yes
Stomach	320	NET1	ENSG00000173848.18	10	0.000661524	0.0191842	29	0.0273982	Yes	No
Stomach	320	CALML5	ENSG00000178372.7	10	0.000162948	0.00456255	28	0.010467	Yes	No
Stomach	320	CALML3	ENSG00000178363.4	10	3.43611e-05	0.000962111	28	0.00332648	Yes	Yes
Stomach	320	RP13-463N16.6	ENSG00000242147.1	10	0.00168135	0.0453965	27	0.052257	No	No
Stomach	320	ASB13	ENSG00000196372.12	10	0.000744434	0.0208442	28	0.029096	Yes	No
Stomach	320	FAM208B	ENSG00000108021.19	10	0.000149764	0.00434316	29	0.0101213	Yes	No
Stomach	320	GDI2	ENSG00000057608.16	10	1.29535e-05	0.000388606	30	0.00163445	Yes	Yes
Stomach	320	ANKRD16	ENSG00000134461.15	10	0.000292671	0.0081948	28	0.0155045	Yes	No
Stomach	320	FBXO18	ENSG00000134452.19	10	0.000745786	0.0216278	29	0.0298353	Yes	No
Stomach	320	IL15RA	ENSG00000134470.20	10	5.5148e-08	1.59929e-06	29	1.24372e-05	Yes	Yes
Stomach	320	IL2RA	ENSG00000134460.15	10	9.07817e-05	0.00263267	29	0.00709892	Yes	Yes
Stomach	320	RBM17	ENSG00000134453.15	10	0.000450228	0.0126064	28	0.0205535	Yes	No
Stomach	320	PFKFB3	ENSG00000170525.19	10	0.000627244	0.0175628	28	0.0257939	Yes	No
Stomach	320	RP11-563J2.2	ENSG00000215244.2	10	6.51908e-06	0.000169496	26	0.000812729	Yes	Yes
Stomach	320	RP11-563J2.3	ENSG00000212743.2	10	6.03165e-05	0.00150791	25	0.00469675	Yes	Yes
Stomach	320	PRKCQ	ENSG00000065675.14	10	0.000452766	0.0117719	26	0.0196776	Yes	No
Stomach	320	SFMBT2	ENSG00000198879.11	10	0.000452103	0.0126589	28	0.0205981	Yes	No
Stomach	320	ITIH5	ENSG00000123243.14	10	6.24186e-05	0.00174772	28	0.00524637	Yes	Yes
Stomach	320	ITIH2	ENSG00000151655.18	10	2.70649e-06	7.03688e-05	26	0.000380123	Yes	Yes
Stomach	320	KIN	ENSG00000151657.11	10	6.43051e-08	1.67193e-06	26	1.29685e-05	Yes	Yes
Stomach	320	ATP5C1	ENSG00000165629.19	10	0.00123545	0.0321217	26	0.039926	Yes	No
Stomach	320	TAF3	ENSG00000165632.7	10	0.000342529	0.00924829	27	0.016802	Yes	No
Stomach	320	GATA3	ENSG00000107485.15	10	0.000710307	0.0177577	25	0.0259781	Yes	No
Stomach	320	CELF2	ENSG00000048740.18	10	0.000761286	0.021316	28	0.0295549	Yes	No
Stomach	320	USP6NL	ENSG00000148429.14	10	0.000323738	0.00776972	24	0.0149761	Yes	No
Stomach	320	ECHDC3	ENSG00000134463.14	10	3.62009e-14	7.9642e-13	22	1.47256e-11	Yes	Yes
Stomach	320	PROSER2	ENSG00000148426.12	10	0.000268176	0.00616804	23	0.0127947	Yes	No
Stomach	320	UPF2	ENSG00000151461.19	10	0.000481989	0.0120497	25	0.0199727	Yes	No
Stomach	320	DHTKD1	ENSG00000181192.11	10	0.000123198	0.00307994	25	0.00793814	Yes	Yes
Stomach	320	SEC61A2	ENSG00000065665.20	10	5.79521e-09	1.39085e-07	24	1.27467e-06	Yes	Yes
Stomach	320	NUDT5	ENSG00000165609.12	10	0.00036015	0.00864359	24	0.0160611	Yes	No
Stomach	320	CDC123	ENSG00000151465.13	10	0.000367976	0.00919941	25	0.0167408	Yes	No
Stomach	320	CAMK1D	ENSG00000183049.12	10	0.000392836	0.0117851	30	0.0196933	Yes	No
Stomach	320	CCDC3	ENSG00000151468.10	10	0.000149853	0.00404604	27	0.00964578	Yes	Yes
Stomach	320	OPTN	ENSG00000123240.16	10	0.00111827	0.0279567	25	0.0359603	Yes	No
Stomach	320	MCM10	ENSG00000065328.16	10	0.000349515	0.00873787	25	0.0161724	Yes	No
Stomach	320	PHYH	ENSG00000107537.13	10	1.34731e-07	3.503e-06	26	2.54367e-05	Yes	Yes
Stomach	320	SEPHS1	ENSG00000086475.14	10	4.61237e-06	0.000119922	26	0.000607621	Yes	Yes
Stomach	320	BEND7	ENSG00000165626.16	10	0.000162296	0.00438201	27	0.0101814	Yes	No
Stomach	320	PRPF18	ENSG00000165630.13	10	0.00012659	0.00316474	25	0.00808713	Yes	Yes
Stomach	320	FRMD4A	ENSG00000151474.21	10	0.000546352	0.018576	34	0.0268015	Yes	No
Stomach	320	FAM107B	ENSG00000065809.13	10	0.00146371	0.03952	27	0.0468391	Yes	No
Stomach	320	CDNF	ENSG00000185267.9	10	0.000231425	0.0055542	24	0.0119231	Yes	No
Stomach	320	HSPA14	ENSG00000187522.14	10	0.00184516	0.0442838	24	0.0512109	No	No
Stomach	320	RP11-398C13.8	ENSG00000284024.1	10	0.0002384	0.00548319	23	0.0118166	Yes	No
Stomach	320	RP11-398C13.6	ENSG00000272853.1	10	0.00124519	0.0286393	23	0.0366078	Yes	No
Stomach	320	SUV39H2	ENSG00000152455.15	10	0.000491257	0.0112989	23	0.0191552	Yes	No
Stomach	320	DCLRE1C	ENSG00000152457.17	10	1.57038e-05	0.000361187	23	0.00153821	Yes	Yes
Stomach	320	MEIG1	ENSG00000197889.9	10	0.00186675	0.0429353	23	0.0499504	Yes	No
Stomach	320	OLAH	ENSG00000152463.14	10	0.000488344	0.0107436	22	0.0185568	Yes	No
Stomach	320	ACBD7	ENSG00000176244.6	10	0.000307582	0.0067668	22	0.0136093	Yes	No
Stomach	320	RPP38	ENSG00000152464.14	10	3.58742e-06	7.89232e-05	22	0.000419151	Yes	Yes
Stomach	320	NMT2	ENSG00000152465.17	10	7.01276e-08	1.54281e-06	22	1.20344e-05	Yes	Yes
Stomach	320	FAM171A1	ENSG00000148468.16	10	1.40326e-13	3.22749e-12	23	5.62059e-11	Yes	Yes
Stomach	320	ITGA8	ENSG00000077943.7	10	0.00577617	0.127076	22	0.129585	No	No
Stomach	320	MINDY3	ENSG00000148481.13	10	0.000865245	0.0181702	21	0.0263705	Yes	No
Stomach	320	PTER	ENSG00000165983.14	10	0.000262077	0.00550362	21	0.0118504	Yes	No
Stomach	320	C1QL3	ENSG00000165985.9	10	7.04727e-59	1.40945e-57	20	5.89087e-55	Yes	Yes
Stomach	320	RSU1	ENSG00000148484.17	10	1.46221e-17	3.36309e-16	23	8.62218e-15	Yes	Yes
Stomach	320	CUBN	ENSG00000107611.14	10	4.34773e-05	0.00108693	25	0.00365743	Yes	Yes
Stomach	320	TRDMT1	ENSG00000107614.21	10	1.32659e-11	3.18383e-10	24	4.38465e-09	Yes	Yes
Stomach	320	VIM	ENSG00000026025.15	10	0.00223552	0.0536524	24	0.059809	No	No
Stomach	320	ST8SIA6	ENSG00000148488.15	10	0.00409573	0.106489	26	0.109719	No	No
Stomach	320	HACD1	ENSG00000165996.13	10	3.43206e-05	0.000858014	25	0.00305066	Yes	Yes
Stomach	320	STAM	ENSG00000136738.14	10	1.70998e-05	0.000444595	26	0.00182327	Yes	Yes
Stomach	320	TMEM236	ENSG00000148483.8	10	4.14901e-06	0.000107874	26	0.00055376	Yes	Yes
Stomach	320	MRC1	ENSG00000260314.2	10	0.000174879	0.00472175	27	0.0107037	Yes	No
Stomach	320	CACNB2	ENSG00000165995.18	10	0.000558331	0.0184249	33	0.0266505	Yes	No
Stomach	320	NSUN6	ENSG00000241058.3	10	7.96534e-12	2.30995e-10	29	3.21568e-09	Yes	Yes
Stomach	320	ARL5B	ENSG00000165997.4	10	8.85617e-05	0.00247973	28	0.00680184	Yes	Yes
Stomach	320	MALRD1	ENSG00000204740.10	10	1.64886e-05	0.00059359	36	0.0022937	Yes	Yes
Stomach	320	PLXDC2	ENSG00000120594.16	10	1.29026e-05	0.000387077	30	0.00162879	Yes	Yes
Stomach	320	NEBL	ENSG00000078114.18	10	0.00017338	0.00346761	20	0.00861882	Yes	Yes
Stomach	320	CASC10	ENSG00000204682.5	10	0.00512369	0.0614843	12	0.0670223	No	No
Stomach	320	SKIDA1	ENSG00000180592.16	10	0.00485195	0.0533714	11	0.0595512	No	No
Stomach	320	MLLT10	ENSG00000078403.16	10	0.00171928	0.0223507	13	0.0305442	Yes	No
Stomach	320	DNAJC1	ENSG00000136770.10	10	0.00513951	0.0616741	12	0.0672088	No	No
Stomach	320	RP11-573G6.6	ENSG00000261671.1	10	0.00605937	0.0605937	10	0.0661758	No	No
Stomach	320	COMMD3	ENSG00000148444.15	10	0.00110597	0.0110597	10	0.0189048	Yes	No
Stomach	320	BMI1	ENSG00000168283.13	10	0.00162343	0.0146109	9	0.0227526	Yes	No
Stomach	320	PIP4K2A	ENSG00000150867.13	10	0.000109239	0.00131087	12	0.0042062	Yes	Yes
Stomach	320	MSRB2	ENSG00000148450.12	10	0.00202672	0.0263474	13	0.0344425	Yes	No
Stomach	320	PTF1A	ENSG00000168267.6	10	0.000970618	0.012618	13	0.0205614	Yes	No
Stomach	320	OTUD1	ENSG00000165312.6	10	0.000371399	0.00557099	15	0.0119477	Yes	No
Stomach	320	KIAA1217	ENSG00000120549.17	10	0.00182058	0.0436939	24	0.0506428	No	No
Stomach	320	ARHGAP21	ENSG00000107863.17	10	0.00294714	0.0589428	20	0.0646795	No	No
Stomach	320	PRTFDC1	ENSG00000099256.18	10	0.00206112	0.0432834	21	0.0502675	No	No
Stomach	320	RP11-165A20.3	ENSG00000273107.1	10	0.00329859	0.0659717	20	0.0711884	No	No
Stomach	320	ENKUR	ENSG00000151023.16	10	7.06989e-06	0.000162607	23	0.000784111	Yes	Yes
Stomach	320	THNSL1	ENSG00000185875.12	10	0.000469364	0.00985664	21	0.0175303	Yes	No
Stomach	320	GPR158	ENSG00000151025.9	10	0.000583051	0.0169085	29	0.025114	Yes	No
Stomach	320	LINC00836	ENSG00000280809.2	10	0.000283727	0.00737691	26	0.0144672	Yes	No
Stomach	320	MYO3A	ENSG00000095777.14	10	0.000205049	0.00594641	29	0.012473	Yes	No
Stomach	320	APBB1IP	ENSG00000077420.15	10	2.39092e-15	6.69457e-14	28	1.38771e-12	Yes	Yes
Stomach	320	PDSS1	ENSG00000148459.15	10	0.000302097	0.00815661	27	0.0154631	Yes	No
Stomach	320	ABI1	ENSG00000136754.16	10	0.00275173	0.0742968	27	0.0788649	No	No
Stomach	320	ANKRD26	ENSG00000107890.16	10	0.000109754	0.00285359	26	0.00751015	Yes	Yes
Stomach	320	YME1L1	ENSG00000136758.18	10	0.000616709	0.0141843	23	0.0222949	Yes	No
Stomach	320	MASTL	ENSG00000120539.14	10	3.24437e-41	7.46205e-40	23	1.06435e-37	Yes	Yes
Stomach	320	ACBD5	ENSG00000107897.18	10	0.00018963	0.0043615	23	0.0101495	Yes	No
Stomach	320	RAB18	ENSG00000099246.16	10	0.00197442	0.0454117	23	0.0522617	No	No
Stomach	320	MKX	ENSG00000150051.13	10	2.89927e-05	0.000666833	23	0.00251718	Yes	Yes
Stomach	320	ARMC4	ENSG00000169126.15	10	7.18172e-05	0.00179543	25	0.00535204	Yes	Yes
Stomach	320	MPP7	ENSG00000150054.18	10	4.71072e-11	1.2719e-09	27	1.62347e-08	Yes	Yes
Stomach	320	WAC	ENSG00000095787.21	10	0.00109668	0.027417	25	0.0354488	Yes	No
Stomach	320	BAMBI	ENSG00000095739.10	10	2.35322e-08	5.64773e-07	24	4.72758e-06	Yes	Yes
Stomach	320	SVIL	ENSG00000197321.14	10	0.000616624	0.0172655	28	0.0254737	Yes	No
Stomach	320	KIAA1462	ENSG00000165757.8	10	0.000351077	0.00947907	27	0.017109	Yes	No
Stomach	320	MTPAP	ENSG00000107951.14	10	0.000191231	0.00439831	23	0.0101995	Yes	No
Stomach	320	MAP3K8	ENSG00000107968.9	10	0.000478955	0.010537	22	0.0183286	Yes	No
Stomach	320	ZNF438	ENSG00000183621.15	10	0.00197462	0.0414671	21	0.0485756	Yes	No
Stomach	320	RP11-192P3.4	ENSG00000272381.1	10	0.000929556	0.0185911	20	0.0268132	Yes	No
Stomach	320	ZEB1	ENSG00000148516.21	10	0.00200881	0.042185	21	0.0492561	Yes	No
Stomach	320	ARHGAP12	ENSG00000165322.17	10	0.000115417	0.00219292	19	0.00620481	Yes	Yes
Stomach	320	KIF5B	ENSG00000170759.10	10	0.000999083	0.0169844	17	0.0251914	Yes	No
Stomach	320	EPC1	ENSG00000120616.15	10	0.000450675	0.00856282	19	0.0159854	Yes	No
Stomach	320	CCDC7	ENSG00000216937.13	10	2.88716e-06	6.92918e-05	24	0.000375434	Yes	Yes
Stomach	320	RP11-479G22.8	ENSG00000273038.2	10	3.74962e-12	8.24916e-11	22	1.20826e-09	Yes	Yes
Stomach	320	ITGB1	ENSG00000150093.18	10	0.000553915	0.0127401	23	0.0206945	Yes	No
Stomach	320	NRP1	ENSG00000099250.17	10	0.000105704	0.00232549	22	0.00648266	Yes	Yes
Stomach	320	PARD3	ENSG00000148498.15	10	0.00120648	0.0265425	22	0.0346296	Yes	No
Stomach	320	RP11-297A16.4	ENSG00000283000.1	10	4.90099e-14	6.86139e-13	14	1.28317e-11	Yes	Yes
Stomach	320	CUL2	ENSG00000108094.14	10	7.19698e-05	0.00107955	15	0.00363735	Yes	Yes
Stomach	320	CREM	ENSG00000095794.19	10	0.0119459	0.191134	16	0.192386	No	No
Stomach	320	CCNY	ENSG00000108100.17	10	0.00205656	0.0390747	19	0.0464175	Yes	No
Stomach	320	FZD8	ENSG00000177283.7	10	0.000480272	0.00816462	17	0.0154712	Yes	No
Stomach	320	RP11-258F22.1	ENSG00000226578.1	10	0.00133718	0.0267436	20	0.0348244	Yes	No
Stomach	320	ZNF248	ENSG00000198105.13	10	0.00021598	0.0043196	20	0.0100755	Yes	No
Stomach	320	ZNF25	ENSG00000175395.15	10	0.000203576	0.00386794	19	0.00934337	Yes	Yes
Stomach	320	ZNF33A	ENSG00000189180.15	10	9.844e-08	2.06724e-06	21	1.57693e-05	Yes	Yes
Stomach	320	ZNF37A	ENSG00000075407.18	10	3.95697e-12	8.30963e-11	21	1.21613e-09	Yes	Yes
Stomach	320	RP11-508N22.12	ENSG00000272983.1	10	3.50649e-10	7.01298e-09	20	8.03809e-08	Yes	Yes
Stomach	320	LINC00839	ENSG00000185904.11	10	2.09903e-21	3.35845e-20	16	1.16521e-18	Yes	Yes
Stomach	320	ZNF33B	ENSG00000196693.14	10	4.5102e-05	0.000811836	18	0.00291442	Yes	Yes
Stomach	320	AL022344.7	ENSG00000259869.1	10	1.942e-05	0.00034956	18	0.0014965	Yes	Yes
Stomach	320	BMS1	ENSG00000165733.7	10	0.00819743	0.155751	19	0.157575	No	No
Stomach	320	RET	ENSG00000165731.18	10	5.61598e-06	0.000117936	21	0.000599756	Yes	Yes
Stomach	320	RP11-351D16.3	ENSG00000273008.1	10	0.0025423	0.0508459	20	0.0572666	No	No
Stomach	320	CSGALNACT2	ENSG00000169826.7	10	5.88614e-18	1.23609e-16	21	3.30089e-15	Yes	Yes
Stomach	320	RASGEF1A	ENSG00000198915.11	10	8.2077e-10	1.80569e-08	22	1.93974e-07	Yes	Yes
Stomach	320	FXYD4	ENSG00000150201.14	10	8.405e-08	1.8491e-06	22	1.42443e-05	Yes	Yes
Stomach	320	HNRNPF	ENSG00000169813.16	10	0.000715256	0.0164509	23	0.0246503	Yes	No
Stomach	320	RP11-517P14.2	ENSG00000230555.2	10	0.000138042	0.00317496	23	0.00810401	Yes	Yes
Stomach	320	ZNF487	ENSG00000243660.9	10	0.000590366	0.0135784	23	0.0216282	Yes	No
Stomach	320	ZNF239	ENSG00000196793.13	10	6.60367e-07	1.51884e-05	23	9.62506e-05	Yes	Yes
Stomach	320	ZNF485	ENSG00000198298.12	10	0.00240073	0.0552167	23	0.0612253	No	No
Stomach	320	ZNF32	ENSG00000169740.13	10	0.000418295	0.0096208	23	0.0172711	Yes	No
Stomach	320	LINC00840	ENSG00000226808.1	10	0.000713752	0.01713	24	0.0253379	Yes	No
Stomach	320	RP11-20J15.3	ENSG00000229116.2	10	0.000653437	0.0143756	22	0.0224992	Yes	No
Stomach	320	C10orf142	ENSG00000277288.3	10	0.00373814	0.082239	22	0.086357	No	No
Stomach	320	CXCL12	ENSG00000107562.16	10	0.000657235	0.0151164	23	0.0233035	Yes	No
Stomach	320	TMEM72	ENSG00000187783.11	10	0.00137226	0.0288175	21	0.0367781	Yes	No
Stomach	320	RASSF4	ENSG00000107551.20	10	0.00243551	0.0511456	21	0.0575608	No	No
Stomach	320	C10orf10	ENSG00000165507.8	10	0.000862003	0.0181021	21	0.0263003	Yes	No
Stomach	320	ZNF22	ENSG00000165512.4	10	0.000408065	0.00856937	21	0.0159926	Yes	No
Stomach	320	OR13A1	ENSG00000256574.6	10	1.2234e-05	0.000244679	20	0.00110793	Yes	Yes
Stomach	320	ALOX5	ENSG00000012779.10	10	0.00138134	0.0276267	20	0.0356471	Yes	No
Stomach	320	MARCH8	ENSG00000165406.15	10	0.000461171	0.00876224	19	0.0162061	Yes	No
Stomach	320	ZFAND4	ENSG00000172671.19	10	3.08825e-05	0.000525002	17	0.00208054	Yes	Yes
Stomach	320	WASHC2C	ENSG00000172661.17	10	3.02922e-14	4.84675e-13	16	9.22731e-12	Yes	Yes
Stomach	320	AGAP4	ENSG00000188234.13	10	2.42706e-55	3.64059e-54	15	1.16837e-51	Yes	Yes
Stomach	320	TIMM23	ENSG00000265354.3	10	0.000677168	0.00948035	14	0.017109	Yes	No
Stomach	320	NCOA4	ENSG00000266412.5	10	0.000337744	0.00472842	14	0.0107162	Yes	No
Stomach	320	MSMB	ENSG00000263639.5	10	9.45071e-37	1.3231e-35	14	1.44114e-33	Yes	Yes
Stomach	320	ANTXRL	ENSG00000274209.4	10	3.89699e-12	5.45579e-11	14	8.21889e-10	Yes	Yes
Stomach	320	ANXA8L1	ENSG00000264230.7	10	0.000719635	0.00935525	13	0.0169454	Yes	No
Stomach	320	NPY4R	ENSG00000204174.7	10	0.000143247	0.00171897	12	0.00517823	Yes	Yes
Stomach	320	GPRIN2	ENSG00000204175.5	10	0.000100055	0.00120066	12	0.00394269	Yes	Yes
Stomach	320	SYT15	ENSG00000204176.13	10	2.66557e-06	3.19868e-05	12	0.000188111	Yes	Yes
Stomach	320	PTPN20	ENSG00000204179.10	10	7.53034e-07	7.53034e-06	10	5.0879e-05	Yes	Yes
Stomach	320	GDF10	ENSG00000266524.2	10	0.000443698	0.00354959	8	0.00877847	Yes	Yes
Stomach	320	ZNF488	ENSG00000265763.3	10	0.00186753	0.0130727	7	0.0210655	Yes	No
Stomach	320	AGAP9	ENSG00000204172.12	10	4.91643e-73	3.93314e-72	8	3.92702e-69	Yes	Yes
Stomach	320	ABC7-42404400C24.1	ENSG00000277758.4	10	3.33063e-07	3.66369e-06	11	2.64752e-05	Yes	Yes
Stomach	320	CH17-360D5.2	ENSG00000276850.4	10	0.00013269	0.00159228	12	0.00490176	Yes	Yes
Stomach	320	CH17-360D5.1	ENSG00000264717.5	10	2.05173e-07	2.46207e-06	12	1.84445e-05	Yes	Yes
Stomach	320	MAPK8	ENSG00000107643.15	10	0.00494895	0.0742342	15	0.0788078	No	No
Stomach	320	ARHGAP22	ENSG00000128805.14	10	7.89814e-09	1.2637e-07	16	1.16408e-06	Yes	Yes
Stomach	320	WDFY4	ENSG00000128815.19	10	0.000731564	0.0124366	17	0.0203803	Yes	No
Stomach	320	VSTM4	ENSG00000165633.12	10	0.00252857	0.0455142	18	0.0523575	No	No
Stomach	320	C10orf128	ENSG00000204161.13	10	2.45558e-05	0.00046656	19	0.00189235	Yes	Yes
Stomach	320	ERCC6	ENSG00000225830.12	10	0.000973416	0.0194683	20	0.0276895	Yes	No
Stomach	320	CHAT	ENSG00000070748.18	10	0.00217349	0.0412964	19	0.0484388	Yes	No
Stomach	320	SLC18A3	ENSG00000187714.6	10	0.000878537	0.0166922	19	0.0248812	Yes	No
Stomach	320	OGDHL	ENSG00000197444.9	10	1.67498e-05	0.000318246	19	0.0013832	Yes	Yes
Stomach	320	PARG	ENSG00000227345.8	10	0.000114369	0.00217302	19	0.00616472	Yes	Yes
Stomach	320	TIMM23B	ENSG00000204152.10	10	2.13728e-12	3.84711e-11	18	5.89934e-10	Yes	Yes
Stomach	320	LINC00843	ENSG00000178440.5	10	4.36471e-05	0.000785648	18	0.00284786	Yes	Yes
Stomach	320	AGAP6	ENSG00000204149.10	10	1.00324e-27	1.80583e-26	18	1.0142e-24	Yes	Yes
Stomach	320	WASHC2A	ENSG00000099290.15	10	2.59593e-09	4.67268e-08	18	4.6422e-07	Yes	Yes
Stomach	320	ASAH2	ENSG00000188611.14	10	2.75255e-17	4.67933e-16	17	1.17783e-14	Yes	Yes
Stomach	320	SGMS1	ENSG00000198964.13	10	0.000750152	0.0142529	19	0.0223588	Yes	No
Stomach	320	ASAH2B	ENSG00000204147.9	10	1.57413e-23	2.67602e-22	17	1.09303e-20	Yes	Yes
Stomach	320	A1CF	ENSG00000148584.14	10	0.000175303	0.00315545	18	0.00807715	Yes	Yes
Stomach	320	PRKG1	ENSG00000185532.15	10	0.00269571	0.0916541	34	0.0954626	No	No
Stomach	320	CSTF2T	ENSG00000177613.8	10	0.00026471	0.0050295	19	0.0111675	Yes	No
Stomach	320	DKK1	ENSG00000107984.9	10	0.000177613	0.00426272	24	0.00998692	Yes	Yes
Stomach	320	ZWINT	ENSG00000122952.16	10	0.00129673	0.0285281	22	0.0364968	Yes	No
Stomach	320	IPMK	ENSG00000151151.5	10	0.000254441	0.00534325	21	0.0116174	Yes	No
Stomach	320	CISD1	ENSG00000122873.11	10	0.00248924	0.0497849	20	0.0563221	No	No
Stomach	320	UBE2D1	ENSG00000072401.14	10	0.000990622	0.0198124	20	0.0280477	Yes	No
Stomach	320	TFAM	ENSG00000108064.10	10	0.00246583	0.0493166	20	0.0559168	No	No
Stomach	320	BICC1	ENSG00000122870.11	10	0.000942419	0.0216756	23	0.0298754	Yes	No
Stomach	320	LINC00844	ENSG00000237949.1	10	0.00098896	0.0178013	18	0.0260101	Yes	No
Stomach	320	PHYHIPL	ENSG00000165443.11	10	0.000101643	0.00182958	18	0.00543114	Yes	Yes
Stomach	320	FAM13C	ENSG00000148541.12	10	0.000360167	0.006483	18	0.0132184	Yes	No
Stomach	320	SLC16A9	ENSG00000165449.11	10	0.00174067	0.0313321	18	0.0391613	Yes	No
Stomach	320	CCDC6	ENSG00000108091.10	10	0.000292733	0.00556193	19	0.0119351	Yes	No
Stomach	320	ANK3	ENSG00000151150.21	10	5.26287e-05	0.00121046	23	0.00396327	Yes	Yes
Stomach	320	RP11-131N11.4	ENSG00000254271.1	10	9.05859e-13	1.63055e-11	18	2.63054e-10	Yes	Yes
Stomach	320	CDK1	ENSG00000170312.15	10	9.21743e-05	0.00165914	18	0.00504279	Yes	Yes
Stomach	320	RHOBTB1	ENSG00000072422.16	10	0.000816845	0.0147032	18	0.0228582	Yes	No
Stomach	320	TMEM26	ENSG00000196932.11	10	1.38952e-05	0.000222323	16	0.00102241	Yes	Yes
Stomach	320	C10orf107	ENSG00000183346.6	10	8.29797e-21	1.32768e-19	16	4.4187e-18	Yes	Yes
Stomach	320	ARID5B	ENSG00000150347.14	10	0.00681662	0.122699	18	0.125364	No	No
Stomach	320	RTKN2	ENSG00000182010.10	10	0.000595029	0.0107105	18	0.0185245	Yes	No
Stomach	320	ADO	ENSG00000181915.4	10	0.000568878	0.00910205	16	0.0166326	Yes	No
Stomach	320	EGR2	ENSG00000122877.15	10	0.00618442	0.11132	18	0.11442	No	No
Stomach	320	NRBF2	ENSG00000148572.15	10	0.00135093	0.0243167	18	0.0324559	Yes	No
Stomach	320	JMJD1C	ENSG00000171988.18	10	0.000767795	0.0138203	18	0.0218797	Yes	No
Stomach	320	REEP3	ENSG00000165476.13	10	0.00405458	0.0648732	16	0.0701421	No	No
Stomach	320	LINC01515	ENSG00000228065.10	10	8.01537e-07	2.40461e-05	30	0.000145458	Yes	Yes
Stomach	320	CTNNA3	ENSG00000183230.16	10	0.000390661	0.0171891	44	0.0253922	Yes	No
Stomach	320	DNAJC12	ENSG00000108176.14	10	0.000442303	0.00796145	18	0.0152151	Yes	No
Stomach	320	RP11-57G10.8	ENSG00000272892.1	10	0.00738344	0.132902	18	0.135242	No	No
Stomach	320	SIRT1	ENSG00000096717.11	10	0.000199612	0.00359301	18	0.0088469	Yes	Yes
Stomach	320	HERC4	ENSG00000148634.15	10	0.000674802	0.0128212	19	0.0207988	Yes	No
Stomach	320	MYPN	ENSG00000138347.15	10	0.00217063	0.0412421	19	0.0483877	Yes	No
Stomach	320	ATOH7	ENSG00000179774.8	10	4.66446e-17	8.39603e-16	18	2.06703e-14	Yes	Yes
Stomach	320	RP11-153K11.3	ENSG00000233590.1	10	1.18992e-17	2.14186e-16	18	5.61129e-15	Yes	Yes
Stomach	320	PBLD	ENSG00000108187.15	10	8.95793e-12	1.70201e-10	19	2.39534e-09	Yes	Yes
Stomach	320	HNRNPH3	ENSG00000096746.17	10	0.00435228	0.078341	18	0.0826016	No	No
Stomach	320	RUFY2	ENSG00000204130.12	10	0.000447433	0.00850123	19	0.0159001	Yes	No
Stomach	320	DNA2	ENSG00000138346.14	10	4.3798e-25	8.7596e-24	20	4.05741e-22	Yes	Yes
Stomach	320	SLC25A16	ENSG00000122912.14	10	0.00358303	0.0716606	20	0.0764414	No	No
Stomach	320	TET1	ENSG00000138336.8	10	0.00164312	0.0361485	22	0.0436525	Yes	No
Stomach	320	CCAR1	ENSG00000060339.13	10	0.00439029	0.0965865	22	0.100211	No	No
Stomach	320	STOX1	ENSG00000165730.14	10	5.4378e-16	1.25069e-14	23	2.75459e-13	Yes	Yes
Stomach	320	DDX50	ENSG00000107625.12	10	0.000738409	0.0169834	23	0.0251914	Yes	No
Stomach	320	DDX21	ENSG00000165732.12	10	0.000454835	0.0104612	23	0.0182373	Yes	No
Stomach	320	KIF1BP	ENSG00000198954.7	10	0.000301886	0.00694338	23	0.0138522	Yes	No
Stomach	320	SRGN	ENSG00000122862.4	10	0.00146907	0.0337886	23	0.0414335	Yes	No
Stomach	320	VPS26A	ENSG00000122958.14	10	0.00033848	0.00778504	23	0.0149896	Yes	No
Stomach	320	SUPV3L1	ENSG00000156502.13	10	0.00143948	0.033108	23	0.0407909	Yes	No
Stomach	320	HKDC1	ENSG00000156510.12	10	1.3048e-07	3.00103e-06	23	2.20591e-05	Yes	Yes
Stomach	320	HK1	ENSG00000156515.21	10	0.000337723	0.00810535	24	0.0153968	Yes	No
Stomach	320	TACR2	ENSG00000075073.14	10	1.797e-05	0.000413309	23	0.00172343	Yes	Yes
Stomach	320	TSPAN15	ENSG00000099282.9	10	9.99683e-07	2.29927e-05	23	0.00013965	Yes	Yes
Stomach	320	C10orf35	ENSG00000171224.8	10	0.00117702	0.0270715	23	0.0351259	Yes	No
Stomach	320	COL13A1	ENSG00000197467.13	10	0.000472972	0.0122973	26	0.0202317	Yes	No
Stomach	320	H2AFY2	ENSG00000099284.13	10	0.000664503	0.0172771	26	0.0254816	Yes	No
Stomach	320	AIFM2	ENSG00000042286.14	10	4.97393e-06	0.000129322	26	0.000647584	Yes	Yes
Stomach	320	TYSND1	ENSG00000156521.13	10	0.00117245	0.0304838	26	0.0383491	Yes	No
Stomach	320	SAR1A	ENSG00000079332.14	10	9.85317e-08	2.56182e-06	26	1.91258e-05	Yes	Yes
Stomach	320	PPA1	ENSG00000180817.11	10	2.71768e-23	7.06597e-22	26	2.74869e-20	Yes	Yes
Stomach	320	LRRC20	ENSG00000172731.13	10	0.000238684	0.00620578	26	0.0128506	Yes	No
Stomach	320	EIF4EBP2	ENSG00000148730.6	10	0.000163445	0.00424956	26	0.00996777	Yes	Yes
Stomach	320	NODAL	ENSG00000156574.9	10	7.48518e-08	1.94615e-06	26	1.49279e-05	Yes	Yes
Stomach	320	PALD1	ENSG00000107719.8	10	0.000393938	0.0102424	26	0.0180061	Yes	No
Stomach	320	PRF1	ENSG00000180644.7	10	4.48782e-05	0.00112195	25	0.00374443	Yes	Yes
Stomach	320	ADAMTS14	ENSG00000138316.10	10	0.000531744	0.0138254	26	0.0218858	Yes	No
Stomach	320	SGPL1	ENSG00000166224.16	10	0.000657908	0.0164477	25	0.0246475	Yes	No
Stomach	320	PCBD1	ENSG00000166228.8	10	2.78874e-09	6.69297e-08	24	6.45658e-07	Yes	Yes
Stomach	320	UNC5B	ENSG00000107731.12	10	0.000292234	0.0070136	24	0.0139511	Yes	No
Stomach	320	SLC29A3	ENSG00000198246.7	10	0.00141412	0.0325248	23	0.0402822	Yes	No
Stomach	320	CDH23	ENSG00000107736.19	10	4.63558e-05	0.00111254	24	0.00371784	Yes	Yes
Stomach	320	C10orf105	ENSG00000214688.5	10	4.88754e-05	0.000977508	20	0.00336796	Yes	Yes
Stomach	320	VSIR	ENSG00000107738.19	10	5.30692e-05	0.00100832	19	0.00345302	Yes	Yes
Stomach	320	PSAP	ENSG00000197746.13	10	1.09679e-09	1.97423e-08	18	2.10569e-07	Yes	Yes
Stomach	320	CHST3	ENSG00000122863.5	10	5.432e-05	0.00092344	17	0.00321941	Yes	Yes
Stomach	320	SPOCK2	ENSG00000107742.12	10	0.00217735	0.0348376	16	0.0424421	Yes	No
Stomach	320	ASCC1	ENSG00000138303.17	10	1.85434e-06	2.96695e-05	16	0.000175575	Yes	Yes
Stomach	320	ANAPC16	ENSG00000166295.8	10	0.000240816	0.00361224	15	0.00888329	Yes	Yes
Stomach	320	DDIT4	ENSG00000168209.4	10	0.00118738	0.0178108	15	0.0260176	Yes	No
Stomach	320	DNAJB12	ENSG00000148719.14	10	2.19434e-07	3.29151e-06	15	2.40175e-05	Yes	Yes
Stomach	320	MICU1	ENSG00000107745.17	10	0.00616636	0.0924954	15	0.0962831	No	No
Stomach	320	MCU	ENSG00000156026.14	10	0.000816231	0.00979477	12	0.0174652	Yes	No
Stomach	320	OIT3	ENSG00000138315.12	10	0.00603805	0.0664185	11	0.0716018	No	No
Stomach	320	P4HA1	ENSG00000122884.12	10	0.000568353	0.00568353	10	0.0121119	Yes	No
Stomach	320	RP11-344N10.5	ENSG00000272630.1	10	3.70831e-07	3.33747e-06	9	2.43331e-05	Yes	Yes
Stomach	320	NUDT13	ENSG00000166321.13	10	4.68659e-47	4.21793e-46	9	8.61417e-44	Yes	Yes
Stomach	320	ECD	ENSG00000122882.10	10	0.00815275	0.0733747	9	0.0780198	No	No
Stomach	320	FAM149B1	ENSG00000138286.14	10	3.73917e-09	3.73917e-08	10	3.79564e-07	Yes	Yes
Stomach	320	DNAJC9	ENSG00000213551.4	10	0.000109335	0.00109335	10	0.00367283	Yes	Yes
Stomach	320	MRPS16	ENSG00000182180.13	10	0.00741302	0.0741302	10	0.0787067	No	No
Stomach	320	CFAP70	ENSG00000156042.17	10	6.52634e-14	6.52634e-13	10	1.2269e-11	Yes	Yes
Stomach	320	ANXA7	ENSG00000138279.15	10	0.000167585	0.00167585	10	0.00507812	Yes	Yes
Stomach	320	MSS51	ENSG00000166343.9	10	0.00615646	0.0615646	10	0.0670936	No	No
Stomach	320	PPP3CB	ENSG00000107758.15	10	0.0328201	0.328201	10	0.328714	No	No
Stomach	320	USP54	ENSG00000166348.18	10	0.00583326	0.0583326	10	0.0641038	No	No
Stomach	320	RP11-464F9.22	ENSG00000272791.1	10	0.0220732	0.220732	10	0.221657	No	No
Stomach	320	MYOZ1	ENSG00000177791.11	10	0.0166603	0.166603	10	0.168194	No	No
Stomach	320	SYNPO2L	ENSG00000166317.11	10	0.00347069	0.0347069	10	0.0423141	Yes	No
Stomach	320	AGAP5	ENSG00000172650.13	10	5.45336e-05	0.000545336	10	0.00214647	Yes	Yes
Stomach	320	RP11-574K11.29	ENSG00000272140.2	10	0.000342014	0.00342014	10	0.00853824	Yes	Yes
Stomach	320	SEC24C	ENSG00000176986.15	10	0.0038322	0.038322	10	0.0457401	Yes	No
Stomach	320	FUT11	ENSG00000196968.10	10	8.22746e-05	0.000822746	10	0.00294726	Yes	Yes
Stomach	320	CHCHD1	ENSG00000172586.7	10	0.00482387	0.0482387	10	0.0548978	No	No
Stomach	320	ZSWIM8	ENSG00000214655.10	10	0.0173556	0.173556	10	0.175036	No	No
Stomach	320	NDST2	ENSG00000166507.17	10	0.00415726	0.0415726	10	0.0486737	Yes	No
Stomach	320	CAMK2G	ENSG00000148660.20	10	0.0149501	0.149501	10	0.151482	No	No
Stomach	320	PLAU	ENSG00000122861.15	10	0.00133243	0.0133243	10	0.0213578	Yes	No
Stomach	320	C10orf55	ENSG00000222047.8	10	0.00200776	0.0200776	10	0.0283185	Yes	No
Stomach	320	VCL	ENSG00000035403.17	10	0.00278172	0.0305989	11	0.0384514	Yes	No
Stomach	320	AP3M1	ENSG00000185009.12	10	8.93848e-05	0.000893848	10	0.00314676	Yes	Yes
Stomach	320	ADK	ENSG00000156110.13	10	0.000785043	0.0102056	13	0.0179571	Yes	No
Stomach	320	KAT6B	ENSG00000156650.12	10	0.00230043	0.0253047	11	0.0334394	Yes	No
Stomach	320	SAMD8	ENSG00000156671.12	10	0.00053252	0.00585772	11	0.0123415	Yes	No
Stomach	320	VDAC2	ENSG00000165637.13	10	0.000177825	0.00195608	11	0.00570137	Yes	Yes
Stomach	320	COMTD1	ENSG00000165644.10	10	9.09367e-07	1.0003e-05	11	6.59966e-05	Yes	Yes
Stomach	320	ZNF503-AS1	ENSG00000226051.6	10	1.24634e-22	1.4956e-21	12	5.70679e-20	Yes	Yes
Stomach	320	ZNF503	ENSG00000165655.16	10	0.00201791	0.022197	11	0.0303965	Yes	No
Stomach	320	RP11-399K21.13	ENSG00000273248.1	10	0.00429565	0.0472521	11	0.053963	No	No
Stomach	320	RP11-399K21.14	ENSG00000272692.1	10	0.00402339	0.0442573	11	0.0511901	No	No
Stomach	320	C10orf11	ENSG00000148655.14	10	1.5356e-13	3.22476e-12	21	5.62059e-11	Yes	Yes
Stomach	320	KCNMA1	ENSG00000156113.22	10	0.00207198	0.0476555	23	0.0543374	No	No
Stomach	320	DLG5	ENSG00000151208.16	10	1.47857e-36	2.80929e-35	19	3.02327e-33	Yes	Yes
Stomach	320	POLR3A	ENSG00000148606.12	10	0.00172687	0.0310836	18	0.0389287	Yes	No
Stomach	320	RPS24	ENSG00000138326.18	10	2.23367e-06	4.02061e-05	18	0.000230489	Yes	Yes
Stomach	320	LINC00856	ENSG00000230417.11	10	0.000685312	0.0150769	22	0.0232709	Yes	No
Stomach	320	ZMIZ1	ENSG00000108175.16	10	0.00171228	0.0428071	25	0.0498273	Yes	No
Stomach	320	PPIF	ENSG00000108179.13	10	0.000121329	0.00279057	23	0.00738618	Yes	Yes
Stomach	320	ZCCHC24	ENSG00000165424.6	10	9.54845e-06	0.000229163	24	0.0010469	Yes	Yes
Stomach	320	EIF5AL1	ENSG00000253626.3	10	0.000643251	0.0147948	23	0.0229515	Yes	No
Stomach	320	SFTPA2	ENSG00000185303.16	10	0.00426988	0.0982073	23	0.101757	No	No
Stomach	320	SFTPA1	ENSG00000122852.14	10	0.00520505	0.124921	24	0.127518	No	No
Stomach	320	RP11-506M13.3	ENSG00000244733.5	10	3.39113e-19	8.13871e-18	24	2.34405e-16	Yes	Yes
Stomach	320	NUTM2B	ENSG00000188199.10	10	2.24538e-17	5.38891e-16	24	1.35058e-14	Yes	Yes
Stomach	320	RP11-182L21.6	ENSG00000272447.1	10	0.000312454	0.00749891	24	0.0146223	Yes	No
Stomach	320	SFTPD	ENSG00000133661.15	10	1.5728e-06	3.932e-05	25	0.000225986	Yes	Yes
Stomach	320	TMEM254	ENSG00000133678.13	10	0.00281539	0.0703847	25	0.0752769	No	No
Stomach	320	PLAC9	ENSG00000189129.13	10	1.44812e-12	3.6203e-11	25	5.57532e-10	Yes	Yes
Stomach	320	ANXA11	ENSG00000122359.17	10	0.00126726	0.0316816	25	0.0395047	Yes	No
Stomach	320	LINC00857	ENSG00000237523.1	10	0.00167102	0.0401046	24	0.0473683	Yes	No
Stomach	320	MAT1A	ENSG00000151224.12	10	5.1659e-05	0.00129147	25	0.0041618	Yes	Yes
Stomach	320	FAM213A	ENSG00000122378.13	10	0.000991928	0.0257901	26	0.0339157	Yes	No
Stomach	320	TSPAN14	ENSG00000108219.14	10	5.19687e-05	0.00140316	27	0.0044397	Yes	Yes
Stomach	320	NRG3	ENSG00000185737.12	10	4.01106e-05	0.00136376	34	0.00434411	Yes	Yes
Stomach	320	GHITM	ENSG00000165678.20	10	0.00158789	0.0396972	25	0.0469876	Yes	No
Stomach	320	CDHR1	ENSG00000148600.14	10	6.80804e-10	1.63393e-08	24	1.76366e-07	Yes	Yes
Stomach	320	RGR	ENSG00000148604.13	10	0.00200111	0.0480267	24	0.0546877	No	No
Stomach	320	CCSER2	ENSG00000107771.15	10	8.15864e-05	0.00212125	26	0.00605127	Yes	Yes
Stomach	320	GRID1	ENSG00000182771.18	10	3.94906e-13	9.87264e-12	25	1.6189e-10	Yes	Yes
Stomach	320	WAPL	ENSG00000062650.17	10	0.00116385	0.0197855	17	0.0280253	Yes	No
Stomach	320	OPN4	ENSG00000122375.11	10	1.11194e-12	1.77911e-11	16	2.85483e-10	Yes	Yes
Stomach	320	LDB3	ENSG00000122367.19	10	5.02694e-10	8.54581e-09	17	9.60586e-08	Yes	Yes
Stomach	320	BMPR1A	ENSG00000107779.13	10	1.9233e-06	3.2696e-05	17	0.000191842	Yes	Yes
Stomach	320	MMRN2	ENSG00000173269.13	10	0.000878655	0.0140585	16	0.0221514	Yes	No
Stomach	320	SNCG	ENSG00000173267.13	10	0.000252803	0.00379205	15	0.00920085	Yes	Yes
Stomach	320	GLUD1	ENSG00000148672.8	10	0.00225023	0.0360037	16	0.0435202	Yes	No
Stomach	320	FAM35A	ENSG00000122376.11	10	1.0582e-06	1.69312e-05	16	0.000105756	Yes	Yes
Stomach	320	NUTM2A	ENSG00000184923.12	10	3.79704e-23	5.69556e-22	15	2.24968e-20	Yes	Yes
Stomach	320	LINC00863	ENSG00000224914.3	10	0.000272844	0.00409266	15	0.00972468	Yes	Yes
Stomach	320	NUTM2D	ENSG00000214562.14	10	7.79338e-11	1.16901e-09	15	1.50389e-08	Yes	Yes
Stomach	320	MINPP1	ENSG00000107789.15	10	0.000251073	0.0037661	15	0.00916262	Yes	Yes
Stomach	320	PAPSS2	ENSG00000198682.12	10	2.42634e-06	3.63951e-05	15	0.000210794	Yes	Yes
Stomach	320	ATAD1	ENSG00000138138.13	10	0.000171545	0.00257317	15	0.00698105	Yes	Yes
Stomach	320	KLLN	ENSG00000227268.3	10	0.00471162	0.0706743	15	0.0755471	No	No
Stomach	320	PTEN	ENSG00000171862.10	10	0.00365521	0.0548282	15	0.060863	No	No
Stomach	320	RNLS	ENSG00000184719.11	10	0.000285786	0.00514414	18	0.0113297	Yes	No
Stomach	320	LIPJ	ENSG00000204022.9	10	1.16143e-05	0.000185828	16	0.000880028	Yes	Yes
Stomach	320	LIPF	ENSG00000182333.14	10	0.00703916	0.119666	17	0.122425	No	No
Stomach	320	LIPK	ENSG00000204021.3	10	0.000243022	0.00413138	17	0.00977623	Yes	Yes
Stomach	320	LIPN	ENSG00000204020.5	10	3.18601e-05	0.000541623	17	0.00213372	Yes	Yes
Stomach	320	LIPM	ENSG00000173239.13	10	8.85048e-08	1.50458e-06	17	1.17516e-05	Yes	Yes
Stomach	320	ANKRD22	ENSG00000152766.5	10	0.000180635	0.00325143	18	0.00824185	Yes	Yes
Stomach	320	STAMBPL1	ENSG00000138134.11	10	0.00205739	0.0370329	18	0.0444742	Yes	No
Stomach	320	ACTA2	ENSG00000107796.13	10	0.00139441	0.0250993	18	0.0332487	Yes	No
Stomach	320	FAS	ENSG00000026103.21	10	1.86299e-08	3.53968e-07	19	3.05842e-06	Yes	Yes
Stomach	320	CH25H	ENSG00000138135.6	10	0.00394163	0.0748909	19	0.0794018	No	No
Stomach	320	LIPA	ENSG00000107798.17	10	3.97852e-05	0.00083549	21	0.00298259	Yes	Yes
Stomach	320	IFIT2	ENSG00000119922.9	10	0.000890981	0.0178196	20	0.0260285	Yes	No
Stomach	320	IFIT3	ENSG00000119917.13	10	0.00130692	0.0261384	20	0.0342565	Yes	No
Stomach	320	IFIT1	ENSG00000185745.9	10	0.00622425	0.124485	20	0.127102	No	No
Stomach	320	IFIT5	ENSG00000152778.8	10	9.10626e-17	1.82125e-15	20	4.34682e-14	Yes	Yes
Stomach	320	SLC16A12	ENSG00000152779.13	10	0.00177248	0.037222	21	0.0446744	Yes	No
Stomach	320	PANK1	ENSG00000152782.16	10	3.83955e-05	0.000806305	21	0.00289992	Yes	Yes
Stomach	320	KIF20B	ENSG00000138182.14	10	0.000235368	0.00517811	22	0.0113817	Yes	No
Stomach	320	LINC00865	ENSG00000232229.5	10	5.64889e-24	1.18627e-22	21	4.9696e-21	Yes	Yes
Stomach	320	HTR7	ENSG00000148680.15	10	9.44965e-05	0.00198443	21	0.00576343	Yes	Yes
Stomach	320	RPP30	ENSG00000148688.13	10	0.0061201	0.116282	19	0.119161	No	No
Stomach	320	ANKRD1	ENSG00000148677.6	10	0.00131156	0.0249197	19	0.033063	Yes	No
Stomach	320	PCGF5	ENSG00000180628.14	10	0.000481771	0.00867188	18	0.0160953	Yes	No
Stomach	320	HECTD2	ENSG00000165338.16	10	0.000270243	0.00459414	17	0.0105112	Yes	No
Stomach	320	PPP1R3C	ENSG00000119938.8	10	0.00088754	0.0142006	16	0.0223089	Yes	No
Stomach	320	TNKS2	ENSG00000107854.5	10	4.74192e-11	7.58707e-10	16	1.00335e-08	Yes	Yes
Stomach	320	FGFBP3	ENSG00000174721.9	10	0.000558831	0.00838246	15	0.0157451	Yes	No
Stomach	320	BTAF1	ENSG00000095564.13	10	0.00246321	0.0369482	15	0.0443932	Yes	No
Stomach	320	CPEB3	ENSG00000107864.14	10	0.000978846	0.0166404	17	0.0248324	Yes	No
Stomach	320	MARCH5	ENSG00000198060.9	10	0.00112536	0.0180058	16	0.0262082	Yes	No
Stomach	320	IDE	ENSG00000119912.15	10	0.000672703	0.0121087	18	0.0200402	Yes	No
Stomach	320	KIF11	ENSG00000138160.5	10	0.000633079	0.0113954	18	0.0192606	Yes	No
Stomach	320	HHEX	ENSG00000152804.10	10	0.00303378	0.0515743	17	0.0579311	No	No
Stomach	320	EXOC6	ENSG00000138190.16	10	0.00226625	0.0430588	19	0.0500479	No	No
Stomach	320	MYOF	ENSG00000138119.16	10	7.57227e-11	1.43873e-09	19	1.81963e-08	Yes	Yes
Stomach	320	CEP55	ENSG00000138180.15	10	0.00144432	0.0259978	18	0.0341194	Yes	No
Stomach	320	FFAR4	ENSG00000186188.10	10	0.00190061	0.0342111	18	0.0418174	Yes	No
Stomach	320	RBP4	ENSG00000138207.13	10	0.00368462	0.0663231	18	0.0715202	No	No
Stomach	320	PDE6C	ENSG00000095464.9	10	0.00552434	0.099438	18	0.102949	No	No
Stomach	320	FRA10AC1	ENSG00000148690.11	10	1.54947e-16	2.78905e-15	18	6.55225e-14	Yes	Yes
Stomach	320	LGI1	ENSG00000108231.12	10	1.60776e-05	0.000289397	18	0.00127758	Yes	Yes
Stomach	320	SLC35G1	ENSG00000176273.14	10	8.72756e-07	1.65824e-05	19	0.000103912	Yes	Yes
Stomach	320	PLCE1	ENSG00000138193.15	10	0.000212651	0.00489098	23	0.0109616	Yes	No
Stomach	320	NOC3L	ENSG00000173145.11	10	7.73397e-08	1.46946e-06	19	1.14922e-05	Yes	Yes
Stomach	320	TBC1D12	ENSG00000108239.8	10	0.000685708	0.0137142	20	0.0217788	Yes	No
Stomach	320	HELLS	ENSG00000119969.14	10	0.000266256	0.00532511	20	0.0115905	Yes	No
Stomach	320	CYP2C18	ENSG00000108242.12	10	1.03532e-05	0.000196712	19	0.000922573	Yes	Yes
Stomach	320	CYP2C19	ENSG00000165841.9	10	0.0001132	0.0021508	19	0.00612003	Yes	Yes
Stomach	320	CYP2C9	ENSG00000138109.9	10	0.00841107	0.15981	19	0.161536	No	No
Stomach	320	CYP2C8	ENSG00000138115.13	10	3.53878e-12	6.72369e-11	19	9.98662e-10	Yes	Yes
Stomach	320	ACSM6	ENSG00000173124.14	10	0.000245732	0.00466892	19	0.0106121	Yes	No
Stomach	320	PDLIM1	ENSG00000107438.8	10	0.00101085	0.0192061	19	0.0274229	Yes	No
Stomach	320	SORBS1	ENSG00000095637.21	10	0.000150999	0.00317097	21	0.00809728	Yes	Yes
Stomach	320	ALDH18A1	ENSG00000059573.8	10	0.00135976	0.0271953	20	0.0352382	Yes	No
Stomach	320	TCTN3	ENSG00000119977.20	10	1.71233e-05	0.000342466	20	0.00147138	Yes	Yes
Stomach	320	ENTPD1	ENSG00000138185.18	10	0.000180504	0.00379058	21	0.00919909	Yes	Yes
Stomach	320	CC2D2B	ENSG00000188649.12	10	0.000480694	0.00961389	20	0.0172625	Yes	No
Stomach	320	CCNJ	ENSG00000107443.15	10	5.35915e-05	0.000964646	18	0.00333268	Yes	Yes
Stomach	320	ZNF518A	ENSG00000177853.14	10	7.16697e-05	0.00136172	19	0.0043384	Yes	Yes
Stomach	320	BLNK	ENSG00000095585.16	10	1.56954e-05	0.000282516	18	0.00125337	Yes	Yes
Stomach	320	TLL2	ENSG00000095587.8	10	6.25383e-05	0.00118823	19	0.00391257	Yes	Yes
Stomach	320	TM9SF3	ENSG00000077147.14	10	1.23928e-05	0.00022307	18	0.00102529	Yes	Yes
Stomach	320	PIK3AP1	ENSG00000155629.14	10	0.000682293	0.0122813	18	0.0202161	Yes	No
Stomach	320	LCOR	ENSG00000196233.12	10	0.0029777	0.0506208	17	0.0570774	No	No
Stomach	320	SLIT1	ENSG00000187122.16	10	1.37455e-05	0.000233674	17	0.00106372	Yes	Yes
Stomach	320	ARHGAP19	ENSG00000213390.10	10	0.00267219	0.042755	16	0.0497858	Yes	No
Stomach	320	FRAT1	ENSG00000165879.8	10	0.0036368	0.054552	15	0.0606014	No	No
Stomach	320	FRAT2	ENSG00000181274.6	10	0.00192046	0.0307274	16	0.0385766	Yes	No
Stomach	320	RRP12	ENSG00000052749.13	10	0.000133353	0.002267	17	0.00636225	Yes	Yes
Stomach	320	PGAM1	ENSG00000171314.8	10	0.000764673	0.0122348	16	0.020182	Yes	No
Stomach	320	EXOSC1	ENSG00000171311.12	10	0.000422803	0.00676485	16	0.0136093	Yes	No
Stomach	320	ZDHHC16	ENSG00000171307.18	10	0.00102191	0.0163506	16	0.0245553	Yes	No
Stomach	320	MMS19	ENSG00000155229.20	10	0.00170883	0.0290501	17	0.0370065	Yes	No
Stomach	320	UBTD1	ENSG00000165886.4	10	0.000646025	0.0109824	17	0.0188246	Yes	No
Stomach	320	ANKRD2	ENSG00000165887.11	10	0.00072117	0.0122599	17	0.0201998	Yes	No
Stomach	320	HOGA1	ENSG00000241935.8	10	0.000477142	0.00811141	17	0.0154051	Yes	No
Stomach	320	MORN4	ENSG00000171160.17	10	8.9117e-15	1.51499e-13	17	3.02863e-12	Yes	Yes
Stomach	320	PI4K2A	ENSG00000155252.13	10	0.00058451	0.00993668	17	0.0176325	Yes	No
Stomach	320	AVPI1	ENSG00000119986.6	10	0.000107987	0.00183577	17	0.005444	Yes	Yes
Stomach	320	MARVELD1	ENSG00000155254.12	10	4.13266e-09	7.02552e-08	17	6.734e-07	Yes	Yes
Stomach	320	ZFYVE27	ENSG00000155256.17	10	0.000792096	0.0134656	17	0.0215	Yes	No
Stomach	320	SFRP5	ENSG00000120057.4	10	0.000759903	0.0129184	17	0.0208991	Yes	No
Stomach	320	GOLGA7B	ENSG00000155265.10	10	0.003916	0.066572	17	0.0717286	No	No
Stomach	320	CRTAC1	ENSG00000095713.13	10	0.00100207	0.0180372	18	0.0262333	Yes	No
Stomach	320	R3HCC1L	ENSG00000166024.13	10	0.0072517	0.130531	18	0.132957	No	No
Stomach	320	LOXL4	ENSG00000138131.3	10	0.00026359	0.00448103	17	0.0103354	Yes	No
Stomach	320	PYROXD2	ENSG00000119943.12	10	9.5461e-23	1.62284e-21	17	6.17916e-20	Yes	Yes
Stomach	320	HPS1	ENSG00000107521.18	10	4.86468e-06	7.78348e-05	16	0.000414351	Yes	Yes
Stomach	320	HPSE2	ENSG00000172987.12	10	1.05766e-05	0.000243261	23	0.00110234	Yes	Yes
Stomach	320	CNNM1	ENSG00000119946.10	10	0.00238777	0.0429798	18	0.0499892	Yes	No
Stomach	320	GOT1	ENSG00000120053.10	10	0.000172793	0.00293749	17	0.00768196	Yes	Yes
Stomach	320	RP11-441O15.3	ENSG00000224934.2	10	0.00221266	0.0376152	17	0.045041	Yes	No
Stomach	320	NKX2-3	ENSG00000119919.10	10	0.000373184	0.00634413	17	0.0130411	Yes	No
Stomach	320	SLC25A28	ENSG00000155287.10	10	0.000458183	0.00733093	16	0.0144022	Yes	No
Stomach	320	RP11-85A1.3	ENSG00000260475.1	10	3.15475e-05	0.000504761	16	0.00201623	Yes	Yes
Stomach	320	ENTPD7	ENSG00000198018.6	10	1.50843e-05	0.000241348	16	0.00109478	Yes	Yes
Stomach	320	COX15	ENSG00000014919.12	10	5.10443e-05	0.000816709	16	0.00292797	Yes	Yes
Stomach	320	CUTC	ENSG00000119929.12	10	0.000898373	0.014374	16	0.0224986	Yes	No
Stomach	320	ABCC2	ENSG00000023839.10	10	0.00810901	0.129744	16	0.132194	No	No
Stomach	320	DNMBP	ENSG00000107554.16	10	0.00101977	0.0173361	17	0.0255422	Yes	No
Stomach	320	ERLIN1	ENSG00000107566.13	10	0.000316078	0.00505725	16	0.0112015	Yes	No
Stomach	320	CHUK	ENSG00000213341.10	10	0.000962354	0.0153977	16	0.0235867	Yes	No
Stomach	320	CWF19L1	ENSG00000095485.16	10	6.16285e-24	9.86055e-23	16	4.17957e-21	Yes	Yes
Stomach	320	BLOC1S2	ENSG00000196072.11	10	1.4306e-05	0.000228895	16	0.00104621	Yes	Yes
Stomach	320	SCD	ENSG00000099194.5	10	0.000676402	0.0108224	16	0.0186446	Yes	No
Stomach	320	OLMALINC	ENSG00000235823.1	10	5.82479e-05	0.000931966	16	0.00324285	Yes	Yes
Stomach	320	RP11-285F16.1	ENSG00000273030.1	10	0.00029033	0.00464527	16	0.0105765	Yes	No
Stomach	320	WNT8B	ENSG00000075290.7	10	0.00013108	0.00209729	16	0.00599886	Yes	Yes
Stomach	320	SEC31B	ENSG00000075826.16	10	2.29826e-21	3.67722e-20	16	1.26846e-18	Yes	Yes
Stomach	320	NDUFB8	ENSG00000166136.15	10	0.00245325	0.039252	16	0.0465943	Yes	No
Stomach	320	HIF1AN	ENSG00000166135.13	10	1.18693e-05	0.000189909	16	0.000896989	Yes	Yes
Stomach	320	SLF2	ENSG00000119906.11	10	0.000311984	0.00436778	14	0.0101589	Yes	No
Stomach	320	MRPL43	ENSG00000055950.16	10	0.00173643	0.02431	14	0.0324502	Yes	No
Stomach	320	SEMA4G	ENSG00000095539.15	10	0.00100418	0.0140585	14	0.0221514	Yes	No
Stomach	320	TWNK	ENSG00000107815.7	10	0.00487526	0.0682537	14	0.0732769	No	No
Stomach	320	LZTS2	ENSG00000107816.17	10	0.00159285	0.0222999	14	0.030498	Yes	No
Stomach	320	PDZD7	ENSG00000186862.17	10	4.6378e-09	6.49292e-08	14	6.28045e-07	Yes	Yes
Stomach	320	SFXN3	ENSG00000107819.13	10	2.79286e-06	3.91e-05	14	0.000224794	Yes	Yes
Stomach	320	RP11-108L7.15	ENSG00000273162.1	10	0.0010671	0.0138722	13	0.0219368	Yes	No
Stomach	320	KAZALD1	ENSG00000107821.14	10	0.00136046	0.0176859	13	0.0259051	Yes	No
Stomach	320	BTRC	ENSG00000166167.17	10	1.71734e-07	2.40427e-06	14	1.80491e-05	Yes	Yes
Stomach	320	DPCD	ENSG00000166171.12	10	0.000133265	0.00173245	13	0.0052101	Yes	Yes
Stomach	320	POLL	ENSG00000166169.16	10	0.00542952	0.0705838	13	0.0754674	No	No
Stomach	320	FBXW4	ENSG00000107829.13	10	0.000124146	0.0016139	13	0.0049505	Yes	Yes
Stomach	320	NPM3	ENSG00000107833.10	10	0.00121826	0.0146191	12	0.0227575	Yes	No
Stomach	320	MGEA5	ENSG00000198408.13	10	0.0030753	0.0399789	13	0.0472573	Yes	No
Stomach	320	KCNIP2	ENSG00000120049.18	10	0.00224998	0.0292497	13	0.0371818	Yes	No
Stomach	320	C10orf76	ENSG00000120029.12	10	0.00135117	0.0189164	14	0.0271473	Yes	No
Stomach	320	HPS6	ENSG00000166189.7	10	0.00747671	0.0971973	13	0.100786	No	No
Stomach	320	LDB1	ENSG00000198728.10	10	0.00248862	0.0323521	13	0.0401162	Yes	No
Stomach	320	PPRC1	ENSG00000148840.10	10	0.00310186	0.0403241	13	0.0475528	Yes	No
Stomach	320	NOLC1	ENSG00000166197.16	10	0.000380881	0.00495145	13	0.0110571	Yes	No
Stomach	320	ELOVL3	ENSG00000119915.4	10	0.00864253	0.10371	12	0.10704	No	No
Stomach	320	GBF1	ENSG00000107862.4	10	0.00012353	0.00160589	13	0.00493351	Yes	Yes
Stomach	320	NFKB2	ENSG00000077150.18	10	0.00182269	0.0200496	11	0.0282902	Yes	No
Stomach	320	PSD	ENSG00000059915.16	10	0.023103	0.254133	11	0.254856	No	No
Stomach	320	FBXL15	ENSG00000107872.12	10	0.00662855	0.0729141	11	0.0775851	No	No
Stomach	320	CUEDC2	ENSG00000107874.10	10	0.00028738	0.00316118	11	0.00808364	Yes	Yes
Stomach	320	C10orf95	ENSG00000120055.7	10	8.42745e-05	0.000927019	11	0.00323001	Yes	Yes
Stomach	320	MFSD13A	ENSG00000138111.14	10	9.86625e-20	1.08529e-18	11	3.33415e-17	Yes	Yes
Stomach	320	ACTR1A	ENSG00000138107.12	10	0.000523457	0.00628148	12	0.0129521	Yes	No
Stomach	320	SUFU	ENSG00000107882.11	10	0.000406696	0.00488035	12	0.0109475	Yes	No
Stomach	320	RP11-47A8.5	ENSG00000272933.1	10	0.00113112	0.0135734	12	0.021626	Yes	No
Stomach	320	TRIM8	ENSG00000171206.13	10	3.62489e-05	0.000434987	12	0.00178933	Yes	Yes
Stomach	320	ARL3	ENSG00000138175.8	10	0.000536381	0.00643658	12	0.0131651	Yes	No
Stomach	320	SFXN2	ENSG00000156398.12	10	3.53104e-07	4.23724e-06	12	3.02429e-05	Yes	Yes
Stomach	320	WBP1L	ENSG00000166272.16	10	0.000245208	0.0031877	13	0.00812269	Yes	Yes
Stomach	320	CYP17A1	ENSG00000148795.6	10	0.00519251	0.0675026	13	0.0725703	No	No
Stomach	320	BORCS7	ENSG00000166275.15	10	1.2249e-25	1.59237e-24	13	7.84057e-23	Yes	Yes
Stomach	320	AS3MT	ENSG00000214435.7	10	1.21912e-06	1.58486e-05	13	9.98708e-05	Yes	Yes
Stomach	320	CNNM2	ENSG00000148842.17	10	6.80686e-05	0.00095296	14	0.00329865	Yes	Yes
Stomach	320	NT5C2	ENSG00000076685.18	10	0.00156026	0.0218436	14	0.0300477	Yes	No
Stomach	320	INA	ENSG00000148798.10	10	0.000750185	0.0105026	14	0.0182836	Yes	No
Stomach	320	PCGF6	ENSG00000156374.14	10	0.000143641	0.00201098	14	0.00581518	Yes	Yes
Stomach	320	TAF5	ENSG00000148835.10	10	0.00452716	0.0633803	14	0.0687222	No	No
Stomach	320	USMG5	ENSG00000173915.14	10	0.00949769	0.132968	14	0.135294	No	No
Stomach	320	PDCD11	ENSG00000148843.13	10	0.00100705	0.0140987	14	0.0221914	Yes	No
Stomach	320	CALHM2	ENSG00000138172.10	10	6.63394e-07	9.28751e-06	14	6.17062e-05	Yes	Yes
Stomach	320	NEURL1	ENSG00000107954.10	10	0.00504397	0.0756595	15	0.0801174	No	No
Stomach	320	SH3PXD2A	ENSG00000107957.16	10	0.00164972	0.0263955	16	0.0344802	Yes	No
Stomach	320	STN1	ENSG00000107960.10	10	7.07602e-05	0.0010614	15	0.003589	Yes	Yes
Stomach	320	SLK	ENSG00000065613.13	10	0.00282545	0.0452072	16	0.0520877	No	No
Stomach	320	COL17A1	ENSG00000065618.18	10	0.000443175	0.0070908	16	0.0140518	Yes	No
Stomach	320	SFR1	ENSG00000156384.14	10	0.00495385	0.0792615	16	0.0835217	No	No
Stomach	320	CFAP43	ENSG00000197748.12	10	2.77686e-10	4.72066e-09	17	5.52342e-08	Yes	Yes
Stomach	320	GSTO1	ENSG00000148834.12	10	2.13127e-05	0.000341003	16	0.00146615	Yes	Yes
Stomach	320	GSTO2	ENSG00000065621.14	10	0.00145306	0.023249	16	0.0313946	Yes	No
Stomach	320	ITPRIP	ENSG00000148841.15	10	0.00288232	0.0489994	17	0.0556086	No	No
Stomach	320	RP11-127L20.3	ENSG00000228261.1	10	1.0043e-05	0.000170732	17	0.000817801	Yes	Yes
Stomach	320	CFAP58	ENSG00000120051.14	10	0.000338552	0.00575538	17	0.0122054	Yes	No
Stomach	320	SORCS3	ENSG00000156395.12	10	0.000391107	0.00899546	23	0.0164932	Yes	No
Stomach	320	SORCS1	ENSG00000108018.15	10	0.000323038	0.00807594	25	0.0153556	Yes	No
Stomach	320	XPNPEP1	ENSG00000108039.17	10	4.40819e-05	0.000749392	17	0.00274803	Yes	Yes
Stomach	320	ADD3	ENSG00000148700.14	10	1.28081e-07	2.17738e-06	17	1.64835e-05	Yes	Yes
Stomach	320	MXI1	ENSG00000119950.20	10	0.00303552	0.0516038	17	0.0579497	No	No
Stomach	320	SMNDC1	ENSG00000119953.12	10	0.00117259	0.0187615	16	0.0269745	Yes	No
Stomach	320	DUSP5	ENSG00000138166.5	10	0.000707803	0.0120327	17	0.0199604	Yes	No
Stomach	320	SMC3	ENSG00000108055.9	10	0.000380591	0.00685065	18	0.0137288	Yes	No
Stomach	320	RBM20	ENSG00000203867.7	10	5.70984e-05	0.00114197	20	0.00380064	Yes	Yes
Stomach	320	RP11-313D6.3	ENSG00000232470.1	10	0.00203248	0.0345522	17	0.0421517	Yes	No
Stomach	320	PDCD4	ENSG00000150593.17	10	4.03079e-05	0.000685235	17	0.00257314	Yes	Yes
Stomach	320	BBIP1	ENSG00000214413.7	10	0.00213306	0.0362621	17	0.0437619	Yes	No
Stomach	320	SHOC2	ENSG00000108061.11	10	0.000773979	0.0139316	18	0.0220017	Yes	No
Stomach	320	ADRA2A	ENSG00000150594.6	10	0.000481838	0.00867308	18	0.0160959	Yes	No
Stomach	320	GPAM	ENSG00000119927.13	10	0.00319393	0.0542967	17	0.0603738	No	No
Stomach	320	ACSL5	ENSG00000197142.10	10	9.65253e-06	0.00015444	16	0.000751178	Yes	Yes
Stomach	320	ZDHHC6	ENSG00000023041.11	10	2.63125e-06	4.21e-05	16	0.000240197	Yes	Yes
Stomach	320	VTI1A	ENSG00000151532.13	10	5.90768e-06	0.000118154	20	0.000600525	Yes	Yes
Stomach	320	TCF7L2	ENSG00000148737.16	10	0.000322223	0.0054778	17	0.0118099	Yes	No
Stomach	320	HABP2	ENSG00000148702.14	10	0.00104726	0.0178034	17	0.0260111	Yes	No
Stomach	320	NRAP	ENSG00000197893.13	10	0.000490503	0.00882906	18	0.0162861	Yes	No
Stomach	320	CASP7	ENSG00000165806.19	10	6.84631e-24	1.23234e-22	18	5.15059e-21	Yes	Yes
Stomach	320	PLEKHS1	ENSG00000148735.14	10	5.49721e-06	9.89498e-05	18	0.000512338	Yes	Yes
Stomach	320	DCLRE1A	ENSG00000198924.7	10	0.0011606	0.0208907	18	0.0291339	Yes	No
Stomach	320	NHLRC2	ENSG00000196865.4	10	0.00134198	0.0241557	18	0.032301	Yes	No
Stomach	320	ADRB1	ENSG00000043591.5	10	0.00516592	0.0878206	17	0.0917463	No	No
Stomach	320	CCDC186	ENSG00000165813.18	10	6.25077e-05	0.00106263	17	0.0035918	Yes	Yes
Stomach	320	TDRD1	ENSG00000095627.9	10	0.000636184	0.0108151	17	0.0186356	Yes	No
Stomach	320	VWA2	ENSG00000165816.12	10	0.0006691	0.0113747	17	0.0192383	Yes	No
Stomach	320	AFAP1L2	ENSG00000169129.14	10	0.000209498	0.00377096	18	0.00916683	Yes	Yes
Stomach	320	ABLIM1	ENSG00000099204.18	10	0.00267403	0.0508065	19	0.0572329	No	No
Stomach	320	FAM160B1	ENSG00000151553.14	10	3.50613e-05	0.000560981	16	0.00219746	Yes	Yes
Stomach	320	TRUB1	ENSG00000165832.5	10	0.000658419	0.0105347	16	0.018328	Yes	No
Stomach	320	ATRNL1	ENSG00000107518.16	10	0.00200458	0.0461053	23	0.0528732	No	No
Stomach	320	GFRA1	ENSG00000151892.14	10	0.00140358	0.0224574	16	0.0306434	Yes	No
Stomach	320	PNLIPRP3	ENSG00000203837.4	10	0.000607437	0.0103264	17	0.0180954	Yes	No
Stomach	320	PNLIP	ENSG00000175535.6	10	0.000497859	0.00796575	16	0.0152184	Yes	No
Stomach	320	PNLIPRP1	ENSG00000187021.14	10	0.000602309	0.00963695	16	0.0172867	Yes	No
Stomach	320	C10orf82	ENSG00000165863.16	10	0.000282883	0.00452612	16	0.010406	Yes	No
Stomach	320	HSPA12A	ENSG00000165868.13	10	5.12799e-09	9.23037e-08	18	8.71262e-07	Yes	Yes
Stomach	320	ENO4	ENSG00000188316.13	10	0.000388651	0.00660706	17	0.0133808	Yes	No
Stomach	320	SHTN1	ENSG00000187164.19	10	0.00140635	0.0253143	18	0.0334472	Yes	No
Stomach	320	SLC18A2	ENSG00000165646.11	10	4.02182e-08	6.43491e-07	16	5.3245e-06	Yes	Yes
Stomach	320	PDZD8	ENSG00000165650.11	10	5.85667e-08	9.37067e-07	16	7.55539e-06	Yes	Yes
Stomach	320	EMX2	ENSG00000170370.11	10	0.000228411	0.00342617	15	0.00854798	Yes	Yes
Stomach	320	RAB11FIP2	ENSG00000107560.10	10	0.000639886	0.0115179	18	0.0194057	Yes	No
Stomach	320	FAM204A	ENSG00000165669.13	10	0.000332254	0.00631283	19	0.0129959	Yes	No
Stomach	320	PRLHR	ENSG00000119973.5	10	8.95707e-11	1.61227e-09	18	2.01641e-08	Yes	Yes
Stomach	320	CACUL1	ENSG00000151893.14	10	0.000822612	0.0156296	19	0.023835	Yes	No
Stomach	320	NANOS1	ENSG00000188613.6	10	0.0022438	0.0403884	18	0.047613	Yes	No
Stomach	320	EIF3A	ENSG00000107581.12	10	0.00173688	0.0330006	19	0.0407089	Yes	No
Stomach	320	FAM45A	ENSG00000119979.16	10	0.000235052	0.004466	19	0.0103099	Yes	No
Stomach	320	SFXN4	ENSG00000183605.16	10	1.35873e-39	2.58158e-38	19	3.43675e-36	Yes	Yes
Stomach	320	PRDX3	ENSG00000165672.6	10	0.00113705	0.0227411	20	0.0309155	Yes	No
Stomach	320	GRK5	ENSG00000198873.11	10	0.000416105	0.00915431	22	0.0166883	Yes	No
Stomach	320	RGS10	ENSG00000148908.14	10	2.58566e-05	0.000517131	20	0.00205667	Yes	Yes
Stomach	320	TIAL1	ENSG00000151923.17	10	0.000986485	0.0197297	20	0.0279727	Yes	No
Stomach	320	BAG3	ENSG00000151929.9	10	0.000109865	0.00219729	20	0.00621396	Yes	Yes
Stomach	320	INPP5F	ENSG00000198825.12	10	0.00201409	0.0422959	21	0.0493695	Yes	No
Stomach	320	MCMBP	ENSG00000197771.12	10	0.00277863	0.0583512	21	0.0641164	No	No
Stomach	320	SEC23IP	ENSG00000107651.12	10	0.000129467	0.00271881	21	0.00725538	Yes	Yes
Stomach	320	PLPP4	ENSG00000203805.10	10	0.000497836	0.0104546	21	0.0182311	Yes	No
Stomach	320	LINC01561	ENSG00000177234.7	10	2.0277e-05	0.00040554	20	0.00169615	Yes	Yes
Stomach	320	WDR11	ENSG00000120008.15	10	1.9459e-17	4.28098e-16	22	1.08516e-14	Yes	Yes
Stomach	320	RP11-95I16.6	ENSG00000278484.1	10	1.55253e-05	0.00032603	21	0.00141191	Yes	Yes
Stomach	320	FGFR2	ENSG00000066468.22	10	0.00235725	0.056574	24	0.0624692	No	No
Stomach	320	ATE1	ENSG00000107669.17	10	0.000189419	0.00435665	23	0.0101422	Yes	No
Stomach	320	NSMCE4A	ENSG00000107672.14	10	0.00170818	0.0358718	21	0.0434046	Yes	No
Stomach	320	TACC2	ENSG00000138162.18	10	4.31743e-05	0.00099301	23	0.0034097	Yes	Yes
Stomach	320	BTBD16	ENSG00000138152.8	10	2.83859e-39	5.96104e-38	21	7.81984e-36	Yes	Yes
Stomach	320	PLEKHA1	ENSG00000107679.14	10	0.000117538	0.0024683	21	0.00677463	Yes	Yes
Stomach	320	ARMS2	ENSG00000254636.1	10	0.000643397	0.0135113	21	0.0215539	Yes	No
Stomach	320	HTRA1	ENSG00000166033.11	10	0.00116232	0.025571	22	0.0337021	Yes	No
Stomach	320	DMBT1	ENSG00000187908.16	10	0.000132444	0.00304622	23	0.00786816	Yes	Yes
Stomach	320	CUZD1	ENSG00000138161.13	10	0.000266007	0.00611816	23	0.0127219	Yes	No
Stomach	320	FAM24B	ENSG00000213185.6	10	9.37152e-05	0.00215545	23	0.00612933	Yes	Yes
Stomach	320	C10orf88	ENSG00000119965.12	10	0.000134687	0.00309781	23	0.00797162	Yes	Yes
Stomach	320	PSTK	ENSG00000179988.13	10	2.53832e-05	0.000583814	23	0.00226518	Yes	Yes
Stomach	320	IKZF5	ENSG00000095574.11	10	0.00121193	0.0278743	23	0.0358962	Yes	No
Stomach	320	ACADSB	ENSG00000196177.12	10	0.000381717	0.0087795	23	0.0162247	Yes	No
Stomach	320	BUB3	ENSG00000154473.17	10	0.000844331	0.0185753	22	0.0268015	Yes	No
Stomach	320	RP11-282I1.1	ENSG00000230131.5	10	0.000307779	0.00769447	25	0.0148694	Yes	No
Stomach	320	GPR26	ENSG00000154478.3	10	4.78538e-05	0.00114849	24	0.00381669	Yes	Yes
Stomach	320	CPXM2	ENSG00000121898.12	10	0.00337814	0.0844535	25	0.088491	No	No
Stomach	320	CHST15	ENSG00000182022.17	10	0.000311164	0.0077791	25	0.0149839	Yes	No
Stomach	320	OAT	ENSG00000065154.11	10	2.33406e-13	5.60175e-12	24	9.45301e-11	Yes	Yes
Stomach	320	LHPP	ENSG00000107902.13	10	2.36556e-06	5.91389e-05	25	0.000326226	Yes	Yes
Stomach	320	FAM53B	ENSG00000189319.13	10	0.00014356	0.00330188	23	0.00833211	Yes	Yes
Stomach	320	METTL10	ENSG00000203791.14	10	6.1521e-13	1.35346e-11	22	2.19139e-10	Yes	Yes
Stomach	320	FAM175B	ENSG00000165660.7	10	0.00012225	0.0026895	22	0.00720999	Yes	Yes
Stomach	320	ZRANB1	ENSG00000019995.6	10	0.0018215	0.0382514	21	0.045669	Yes	No
Stomach	320	CTBP2	ENSG00000175029.16	10	0.00140446	0.0323025	23	0.0400705	Yes	No
Stomach	320	RP11-151A10.3	ENSG00000282787.1	10	0.00164237	0.0344898	21	0.0420922	Yes	No
Stomach	320	FLJ37035	ENSG00000224023.10	10	0.00102162	0.0204325	20	0.0286437	Yes	No
Stomach	320	EDRF1	ENSG00000107938.17	10	0.00205535	0.0411071	20	0.0482702	Yes	No
Stomach	320	MMP21	ENSG00000154485.4	10	0.00998516	0.199703	20	0.200843	No	No
Stomach	320	UROS	ENSG00000188690.12	10	1.34144e-05	0.000268287	20	0.00120002	Yes	Yes
Stomach	320	BCCIP	ENSG00000107949.16	10	0.000300901	0.00631892	21	0.013001	Yes	No
Stomach	320	DHX32	ENSG00000089876.11	10	0.00033066	0.00694385	21	0.0138522	Yes	No
Stomach	320	FANK1	ENSG00000203780.10	10	0.000255434	0.00561955	22	0.0120174	Yes	No
Stomach	320	ADAM12	ENSG00000148848.14	10	2.94165e-06	7.64828e-05	26	0.000408363	Yes	Yes
Stomach	320	DOCK1	ENSG00000150760.12	10	2.63857e-05	0.000897114	34	0.00315554	Yes	Yes
Stomach	320	FAM196A	ENSG00000188916.8	10	2.38756e-14	6.68518e-13	28	1.25413e-11	Yes	Yes
Stomach	320	FOXI2	ENSG00000186766.7	10	0.000440032	0.0123209	28	0.0202553	Yes	No
Stomach	320	CLRN3	ENSG00000180745.4	10	8.0167e-05	0.00216451	27	0.00614543	Yes	Yes
Stomach	320	PTPRE	ENSG00000132334.16	10	0.000542177	0.0162653	30	0.0244691	Yes	No
Stomach	320	RP11-4C20.3	ENSG00000232259.1	10	0.000356353	0.00962154	27	0.0172711	Yes	No
Stomach	320	MKI67	ENSG00000148773.13	10	0.000127866	0.00345237	27	0.00859014	Yes	Yes
Stomach	320	MGMT	ENSG00000170430.9	10	1.09593e-30	3.1782e-29	29	2.20536e-27	Yes	Yes
Stomach	320	RP11-109A6.5	ENSG00000283141.1	10	1.04043e-06	2.70512e-05	26	0.000161302	Yes	Yes
Stomach	320	EBF3	ENSG00000108001.13	10	0.00118423	0.0331584	28	0.0408437	Yes	No
Stomach	320	LINC00959	ENSG00000237489.3	10	0.000256485	0.00718159	28	0.0141879	Yes	No
Stomach	320	GLRX3	ENSG00000108010.11	10	0.00208986	0.0585162	28	0.0642702	No	No
Stomach	320	PPP2R2D	ENSG00000175470.18	10	7.04311e-05	0.00197207	28	0.00573496	Yes	Yes
Stomach	320	BNIP3	ENSG00000176171.11	10	0.00132295	0.0357196	27	0.0432603	Yes	No
Stomach	320	JAKMIP3	ENSG00000188385.11	10	5.67676e-10	1.53273e-08	27	1.66543e-07	Yes	Yes
Stomach	320	DPYSL4	ENSG00000151640.12	10	2.78669e-31	7.2454e-30	26	5.18782e-28	Yes	Yes
Stomach	320	STK32C	ENSG00000165752.16	10	5.64095e-07	1.46665e-05	26	9.32316e-05	Yes	Yes
Stomach	320	LRRC27	ENSG00000148814.17	10	5.26364e-15	1.31591e-13	25	2.65912e-12	Yes	Yes
Stomach	320	PWWP2B	ENSG00000171813.13	10	0.000259236	0.00622167	24	0.0128731	Yes	No
Stomach	320	RP11-432J24.2	ENSG00000231705.1	10	0.000522814	0.0125475	24	0.0205045	Yes	No
Stomach	320	C10orf91	ENSG00000180066.9	10	1.90851e-05	0.000458043	24	0.00186438	Yes	Yes
Stomach	320	RP11-432J24.5	ENSG00000226900.1	10	3.22914e-06	7.42702e-05	23	0.000398562	Yes	Yes
Stomach	320	INPP5A	ENSG00000068383.18	10	0.000389749	0.00935397	24	0.0169448	Yes	No
Stomach	320	NKX6-2	ENSG00000148826.8	10	1.38524e-09	2.77047e-08	20	2.87643e-07	Yes	Yes
Stomach	320	CFAP46	ENSG00000171811.13	10	2.09346e-05	0.000418692	20	0.00174063	Yes	Yes
Stomach	320	LINC01166	ENSG00000232903.2	10	0.000144093	0.00273777	19	0.00728937	Yes	Yes
Stomach	320	LINC01167	ENSG00000224758.1	10	8.56311e-06	0.000154136	18	0.000750103	Yes	Yes
Stomach	320	ADGRA1	ENSG00000197177.15	10	3.64853e-07	6.20249e-06	17	4.27257e-05	Yes	Yes
Stomach	320	KNDC1	ENSG00000171798.17	10	0.000116087	0.00174131	15	0.00523062	Yes	Yes
Stomach	320	VENTX	ENSG00000151650.7	10	0.00118986	0.016658	14	0.0248467	Yes	No
Stomach	320	ADAM8	ENSG00000151651.15	10	0.000276019	0.00386427	14	0.00933825	Yes	Yes
Stomach	320	TUBGCP2	ENSG00000130640.13	10	0.000361542	0.00470005	13	0.0106689	Yes	No
Stomach	320	ZNF511	ENSG00000198546.14	10	6.3997e-05	0.000831961	13	0.00297256	Yes	Yes
Stomach	320	CALY	ENSG00000130643.8	10	0.00283811	0.0368954	13	0.0443423	Yes	No
Stomach	320	PRAP1	ENSG00000165828.14	10	0.000747889	0.00897466	12	0.0164719	Yes	No
Stomach	320	FUOM	ENSG00000148803.11	10	0.000130687	0.00156824	12	0.00484518	Yes	Yes
Stomach	320	ECHS1	ENSG00000127884.4	10	2.04265e-05	0.000245118	12	0.00110936	Yes	Yes
Stomach	320	PAOX	ENSG00000148832.15	10	6.32039e-06	7.58447e-05	12	0.000405679	Yes	Yes
Stomach	320	MTG1	ENSG00000148824.18	10	2.14045e-13	2.56855e-12	12	4.52124e-11	Yes	Yes
Stomach	320	SPRN	ENSG00000203772.7	10	1.50056e-25	1.80067e-24	12	8.79393e-23	Yes	Yes
Stomach	320	SCART1	ENSG00000214279.13	10	3.8328e-09	4.21608e-08	11	4.24015e-07	Yes	Yes
Stomach	320	CYP2E1	ENSG00000130649.9	10	0.00188313	0.0207144	11	0.0289441	Yes	No
Stomach	320	SYCE1	ENSG00000171772.15	10	0.000446091	0.00446091	10	0.0102995	Yes	No
Stomach	320	LINC01001	ENSG00000230724.9	11	0.000259697	0.00311637	12	0.00800791	Yes	Yes
Stomach	320	BET1L	ENSG00000177951.17	11	2.23161e-05	0.00029011	13	0.0012801	Yes	Yes
Stomach	320	RIC8A	ENSG00000177963.14	11	1.95372e-06	2.53984e-05	13	0.000152356	Yes	Yes
Stomach	320	SIRT3	ENSG00000142082.14	11	4.37807e-08	5.69149e-07	13	4.75977e-06	Yes	Yes
Stomach	320	PSMD13	ENSG00000185627.17	11	1.42878e-09	1.85741e-08	13	1.99292e-07	Yes	Yes
Stomach	320	NLRP6	ENSG00000174885.12	11	6.54226e-06	9.15916e-05	14	0.000478374	Yes	Yes
Stomach	320	PGGHG	ENSG00000142102.15	11	1.85141e-34	2.59197e-33	14	2.38887e-31	Yes	Yes
Stomach	320	IFITM2	ENSG00000185201.16	11	4.24007e-11	5.9361e-10	14	7.92008e-09	Yes	Yes
Stomach	320	IFITM1	ENSG00000185885.15	11	0.000493301	0.00690621	14	0.0137986	Yes	No
Stomach	320	IFITM3	ENSG00000142089.15	11	0.00135406	0.0189568	14	0.0271858	Yes	No
Stomach	320	RP11-326C3.13	ENSG00000270030.1	11	3.70954e-12	5.19335e-11	14	7.84327e-10	Yes	Yes
Stomach	320	RP11-326C3.12	ENSG00000255328.1	11	5.99053e-19	8.38674e-18	14	2.41162e-16	Yes	Yes
Stomach	320	RP11-326C3.15	ENSG00000270972.1	11	1.60172e-09	2.24241e-08	14	2.36784e-07	Yes	Yes
Stomach	320	B4GALNT4	ENSG00000182272.11	11	1.1292e-06	1.69379e-05	15	0.000105756	Yes	Yes
Stomach	320	PKP3	ENSG00000184363.9	11	0.00350874	0.0526311	15	0.058886	No	No
Stomach	320	SIGIRR	ENSG00000185187.12	11	7.37455e-05	0.00117993	16	0.00389381	Yes	Yes
Stomach	320	ANO9	ENSG00000185101.12	11	3.35813e-07	5.37301e-06	16	3.75588e-05	Yes	Yes
Stomach	320	PTDSS2	ENSG00000174915.11	11	6.89657e-06	0.000110345	16	0.000565314	Yes	Yes
Stomach	320	RNH1	ENSG00000023191.16	11	2.34394e-07	3.98469e-06	17	2.86223e-05	Yes	Yes
Stomach	320	HRAS	ENSG00000174775.16	11	2.79037e-12	4.74362e-11	17	7.18217e-10	Yes	Yes
Stomach	320	LRRC56	ENSG00000161328.10	11	1.3632e-05	0.000231744	17	0.00105762	Yes	Yes
Stomach	320	LMNTD2	ENSG00000185522.8	11	2.98066e-07	5.06713e-06	17	3.56145e-05	Yes	Yes
Stomach	320	RASSF7	ENSG00000099849.14	11	0.000344069	0.00584918	17	0.0123295	Yes	No
Stomach	320	MIR210HG	ENSG00000247095.2	11	0.00120609	0.0205035	17	0.0287231	Yes	No
Stomach	320	PHRF1	ENSG00000070047.11	11	0.000876092	0.0157697	18	0.0239713	Yes	No
Stomach	320	IRF7	ENSG00000185507.19	11	0.00083737	0.0150727	18	0.0232709	Yes	No
Stomach	320	CDHR5	ENSG00000099834.18	11	1.90167e-05	0.000342301	18	0.00147103	Yes	Yes
Stomach	320	SCT	ENSG00000070031.3	11	3.13007e-06	5.63413e-05	18	0.000312424	Yes	Yes
Stomach	320	DRD4	ENSG00000069696.6	11	8.10806e-06	0.000154053	19	0.000750103	Yes	Yes
Stomach	320	DEAF1	ENSG00000177030.16	11	0.00129805	0.0259609	20	0.0340786	Yes	No
Stomach	320	EPS8L2	ENSG00000177106.14	11	0.00241616	0.0483232	20	0.0549731	No	No
Stomach	320	TMEM80	ENSG00000177042.14	11	9.47276e-16	1.89455e-14	20	4.11219e-13	Yes	Yes
Stomach	320	TALDO1	ENSG00000177156.10	11	0.000247637	0.00520038	21	0.0114116	Yes	No
Stomach	320	PDDC1	ENSG00000177225.16	11	0.00146204	0.0307028	21	0.0385572	Yes	No
Stomach	320	AP006621.5	ENSG00000255284.1	11	1.17625e-38	2.47013e-37	21	3.12628e-35	Yes	Yes
Stomach	320	AP006621.6	ENSG00000255142.1	11	5.09307e-24	1.06955e-22	21	4.51218e-21	Yes	Yes
Stomach	320	CEND1	ENSG00000184524.5	11	5.49099e-07	1.15311e-05	21	7.50042e-05	Yes	Yes
Stomach	320	SLC25A22	ENSG00000177542.10	11	0.001269	0.0266491	21	0.0347283	Yes	No
Stomach	320	PANO1	ENSG00000274897.2	11	0.000201108	0.00422327	21	0.00992561	Yes	Yes
Stomach	320	PIDD1	ENSG00000177595.17	11	4.75031e-12	9.97566e-11	21	1.44583e-09	Yes	Yes
Stomach	320	RPLP2	ENSG00000177600.8	11	0.000282087	0.00592383	21	0.0124373	Yes	No
Stomach	320	PNPLA2	ENSG00000177666.16	11	0.000305828	0.00642238	21	0.0131491	Yes	No
Stomach	320	CRACR2B	ENSG00000177685.16	11	0.000273304	0.00573939	21	0.0121882	Yes	No
Stomach	320	CD151	ENSG00000177697.17	11	2.85177e-18	5.98871e-17	21	1.62828e-15	Yes	Yes
Stomach	320	POLR2L	ENSG00000177700.5	11	9.25137e-05	0.00194279	21	0.00567346	Yes	Yes
Stomach	320	TSPAN4	ENSG00000214063.10	11	9.62237e-06	0.000211692	22	0.000981308	Yes	Yes
Stomach	320	CHID1	ENSG00000177830.17	11	0.00021228	0.00467016	22	0.0106122	Yes	No
Stomach	320	AP2A2	ENSG00000183020.13	11	0.00142035	0.0312478	22	0.0390749	Yes	No
Stomach	320	MUC6	ENSG00000184956.15	11	0.000733416	0.0161352	22	0.0243518	Yes	No
Stomach	320	RP13-870H17.3	ENSG00000254872.3	11	0.00028349	0.00652028	23	0.0132577	Yes	No
Stomach	320	MUC5AC	ENSG00000215182.8	11	0.0018126	0.0435023	24	0.0504757	No	No
Stomach	320	MUC5B	ENSG00000117983.17	11	1.99963e-05	0.000499907	25	0.00200052	Yes	Yes
Stomach	320	TOLLIP	ENSG00000078902.15	11	1.67998e-11	4.03196e-10	24	5.48542e-09	Yes	Yes
Stomach	320	BRSK2	ENSG00000174672.15	11	2.5553e-05	0.000613273	24	0.00235457	Yes	Yes
Stomach	320	MOB2	ENSG00000182208.13	11	1.79222e-05	0.000430132	24	0.00177489	Yes	Yes
Stomach	320	DUSP8	ENSG00000184545.10	11	0.000870678	0.0208963	24	0.0291393	Yes	No
Stomach	320	KRTAP5-1	ENSG00000205869.2	11	0.000549056	0.0126283	23	0.0205725	Yes	No
Stomach	320	IFITM10	ENSG00000244242.1	11	0.000148904	0.0034248	23	0.0085463	Yes	Yes
Stomach	320	CTSD	ENSG00000117984.13	11	5.36727e-05	0.00123447	23	0.00402575	Yes	Yes
Stomach	320	SYT8	ENSG00000149043.16	11	0.000122673	0.00282147	23	0.00745046	Yes	Yes
Stomach	320	TNNI2	ENSG00000130598.15	11	0.000979849	0.0225365	23	0.0307234	Yes	No
Stomach	320	LSP1	ENSG00000130592.15	11	0.0028011	0.0644254	23	0.0697166	No	No
Stomach	320	PRR33	ENSG00000283787.1	11	5.19302e-05	0.0011944	23	0.00392641	Yes	Yes
Stomach	320	TNNT3	ENSG00000130595.17	11	8.37092e-05	0.00192531	23	0.00564005	Yes	Yes
Stomach	320	MRPL23	ENSG00000214026.10	11	9.78931e-52	2.25154e-50	23	5.78067e-48	Yes	Yes
Stomach	320	IGF2	ENSG00000167244.18	11	0.00011102	0.00255345	23	0.00694051	Yes	Yes
Stomach	320	INS	ENSG00000254647.6	11	0.00198589	0.0456754	23	0.0524992	No	No
Stomach	320	TH	ENSG00000180176.14	11	0.001187	0.0273009	23	0.0353343	Yes	No
Stomach	320	ASCL2	ENSG00000183734.4	11	0.000275873	0.00634508	23	0.0130414	Yes	No
Stomach	320	C11orf21	ENSG00000110665.11	11	3.97975e-05	0.000915343	23	0.00320112	Yes	Yes
Stomach	320	TSPAN32	ENSG00000064201.15	11	1.28689e-05	0.000295985	23	0.00130123	Yes	Yes
Stomach	320	CD81	ENSG00000110651.11	11	0.00028359	0.00652257	23	0.0132592	Yes	No
Stomach	320	TSSC4	ENSG00000184281.14	11	1.43407e-05	0.000329837	23	0.00142462	Yes	Yes
Stomach	320	TRPM5	ENSG00000070985.13	11	0.0002776	0.00638481	23	0.0130886	Yes	No
Stomach	320	KCNQ1	ENSG00000053918.15	11	0.000823916	0.0238936	29	0.0320507	Yes	No
Stomach	320	CDKN1C	ENSG00000129757.12	11	0.00122467	0.029392	24	0.0373046	Yes	No
Stomach	320	SLC22A18AS	ENSG00000254827.5	11	1.39703e-06	3.35286e-05	24	0.000196024	Yes	Yes
Stomach	320	SLC22A18	ENSG00000110628.13	11	5.73488e-05	0.00137637	24	0.00437218	Yes	Yes
Stomach	320	PHLDA2	ENSG00000181649.5	11	0.00150935	0.0362244	24	0.0437223	Yes	No
Stomach	320	NAP1L4	ENSG00000205531.12	11	0.000398256	0.00955815	24	0.0172037	Yes	No
Stomach	320	CARS	ENSG00000110619.17	11	1.7555e-05	0.000421319	24	0.00174791	Yes	Yes
Stomach	320	OSBPL5	ENSG00000021762.19	11	1.04485e-07	2.61213e-06	25	1.94632e-05	Yes	Yes
Stomach	320	ZNF195	ENSG00000005801.16	11	2.03589e-10	5.08971e-09	25	5.92821e-08	Yes	Yes
Stomach	320	ART5	ENSG00000167311.13	11	1.0821e-22	2.81345e-21	26	1.05781e-19	Yes	Yes
Stomach	320	CHRNA10	ENSG00000129749.3	11	9.33928e-05	0.0025216	27	0.00687996	Yes	Yes
Stomach	320	NUP98	ENSG00000110713.15	11	0.000766177	0.0222191	29	0.0304176	Yes	No
Stomach	320	PGAP2	ENSG00000148985.19	11	0.000498103	0.0139469	28	0.0220195	Yes	No
Stomach	320	RHOG	ENSG00000177105.9	11	0.000801224	0.0224343	28	0.0306235	Yes	No
Stomach	320	STIM1	ENSG00000167323.11	11	0.00361973	0.115831	32	0.118737	No	No
Stomach	320	RRM1	ENSG00000167325.14	11	0.000149252	0.00447755	30	0.0103313	Yes	No
Stomach	320	RP11-23F23.2	ENSG00000254480.1	11	2.33898e-05	0.000678304	29	0.0025528	Yes	Yes
Stomach	320	TRIM21	ENSG00000132109.9	11	0.00223588	0.0693123	31	0.0742449	No	No
Stomach	320	TRIM68	ENSG00000167333.12	11	7.57637e-05	0.00234868	31	0.00652806	Yes	Yes
Stomach	320	OR51E1	ENSG00000180785.8	11	9.71949e-07	3.01304e-05	31	0.000178009	Yes	Yes
Stomach	320	OR51E2	ENSG00000167332.7	11	0.00121468	0.0388696	32	0.046232	Yes	No
Stomach	320	HBB	ENSG00000244734.3	11	0.000670702	0.0228039	34	0.030969	Yes	No
Stomach	320	HBD	ENSG00000223609.7	11	1.93929e-05	0.000659359	34	0.00249461	Yes	Yes
Stomach	320	HBG2	ENSG00000196565.13	11	0.000270469	0.0100074	37	0.0177177	Yes	No
Stomach	320	HBE1	ENSG00000213931.5	11	0.000135206	0.00459699	34	0.0105151	Yes	No
Stomach	320	UBQLNL	ENSG00000175518.6	11	8.94639e-10	2.86284e-08	32	2.96377e-07	Yes	Yes
Stomach	320	TRIM6	ENSG00000121236.20	11	2.93616e-05	0.000910211	31	0.00319	Yes	Yes
Stomach	320	TRIM34	ENSG00000258659.6	11	0.000552603	0.0171307	31	0.0253379	Yes	No
Stomach	320	TRIM5	ENSG00000132256.18	11	0.000191102	0.00668856	35	0.0134912	Yes	No
Stomach	320	TRIM22	ENSG00000132274.15	11	1.31458e-07	4.07519e-06	31	2.91674e-05	Yes	Yes
Stomach	320	OR52N4	ENSG00000181074.3	11	3.25546e-06	9.76639e-05	30	0.000506848	Yes	Yes
Stomach	320	RP11-290F24.6	ENSG00000267940.1	11	0.000766464	0.0222274	29	0.0304243	Yes	No
Stomach	320	C11orf42	ENSG00000180878.2	11	0.000803365	0.0232976	29	0.031439	Yes	No
Stomach	320	FAM160A2	ENSG00000051009.10	11	4.76996e-12	1.38329e-10	29	1.96681e-09	Yes	Yes
Stomach	320	CNGA4	ENSG00000132259.12	11	0.000763075	0.0221292	29	0.0303435	Yes	No
Stomach	320	CCKBR	ENSG00000110148.9	11	0.000574037	0.0166471	29	0.0248365	Yes	No
Stomach	320	PRKCDBP	ENSG00000170955.9	11	8.42603e-18	2.35929e-16	28	6.15401e-15	Yes	Yes
Stomach	320	RP11-304C12.5	ENSG00000282556.1	11	0.00056976	0.0159533	28	0.0241584	Yes	No
Stomach	320	SMPD1	ENSG00000166311.9	11	0.000151359	0.0040867	27	0.00971381	Yes	Yes
Stomach	320	APBB1	ENSG00000166313.18	11	0.000140116	0.00378312	27	0.00918539	Yes	Yes
Stomach	320	HPX	ENSG00000110169.10	11	2.27803e-05	0.000615068	27	0.00235995	Yes	Yes
Stomach	320	TRIM3	ENSG00000110171.19	11	0.00152897	0.0412821	27	0.0484252	Yes	No
Stomach	320	ARFIP2	ENSG00000132254.12	11	0.00135869	0.0366847	27	0.0441542	Yes	No
Stomach	320	TIMM10B	ENSG00000132286.11	11	9.86501e-05	0.0025649	26	0.00696321	Yes	Yes
Stomach	320	DNHD1	ENSG00000179532.12	11	7.47925e-07	2.09419e-05	28	0.000128366	Yes	Yes
Stomach	320	RRP8	ENSG00000132275.10	11	1.6858e-05	0.000438307	26	0.00180175	Yes	Yes
Stomach	320	ILK	ENSG00000166333.13	11	0.00108296	0.0281569	26	0.0361454	Yes	No
Stomach	320	TAF10	ENSG00000166337.9	11	0.000361766	0.00940592	26	0.0170166	Yes	No
Stomach	320	TPP1	ENSG00000166340.15	11	0.000859209	0.0223394	26	0.0305364	Yes	No
Stomach	320	DCHS1	ENSG00000166341.7	11	5.38693e-05	0.0014006	26	0.00443241	Yes	Yes
Stomach	320	MRPL17	ENSG00000158042.8	11	0.00167777	0.043622	26	0.0505723	No	No
Stomach	320	ZNF215	ENSG00000149054.15	11	2.48777e-18	6.46821e-17	26	1.7507e-15	Yes	Yes
Stomach	320	ZNF214	ENSG00000149050.9	11	0.00101327	0.0253318	25	0.0334674	Yes	No
Stomach	320	SYT9	ENSG00000170743.16	11	6.51211e-05	0.00182339	28	0.00541742	Yes	Yes
Stomach	320	OLFML1	ENSG00000183801.7	11	0.00123245	0.0320437	26	0.0398665	Yes	No
Stomach	320	PPFIBP2	ENSG00000166387.11	11	0.000428986	0.0115826	27	0.0194834	Yes	No
Stomach	320	CYB5R2	ENSG00000166394.14	11	2.91067e-07	7.85881e-06	27	5.28785e-05	Yes	Yes
Stomach	320	OVCH2	ENSG00000183378.11	11	2.36557e-09	6.38705e-08	27	6.1847e-07	Yes	Yes
Stomach	320	EIF3F	ENSG00000175390.13	11	0.000249237	0.00598168	24	0.0125235	Yes	No
Stomach	320	TUB	ENSG00000166402.8	11	0.000221482	0.00531556	24	0.0115795	Yes	No
Stomach	320	RIC3	ENSG00000166405.14	11	0.000192928	0.00463028	24	0.0105617	Yes	No
Stomach	320	LMO1	ENSG00000166407.13	11	0.000112318	0.00269564	24	0.00721782	Yes	Yes
Stomach	320	STK33	ENSG00000130413.15	11	7.4824e-15	1.8706e-13	25	3.69028e-12	Yes	Yes
Stomach	320	TRIM66	ENSG00000166436.15	11	6.87096e-25	1.51161e-23	22	6.91264e-22	Yes	Yes
Stomach	320	RPL27A	ENSG00000166441.12	11	9.33011e-05	0.00195932	21	0.00570898	Yes	Yes
Stomach	320	ST5	ENSG00000166444.18	11	0.000616393	0.0147934	24	0.0229515	Yes	No
Stomach	320	AKIP1	ENSG00000166452.11	11	2.16658e-05	0.000433317	20	0.00178409	Yes	Yes
Stomach	320	TMEM9B	ENSG00000175348.10	11	6.43542e-06	0.000128708	20	0.00064469	Yes	Yes
Stomach	320	NRIP3	ENSG00000175352.10	11	6.19155e-17	1.23831e-15	20	2.99528e-14	Yes	Yes
Stomach	320	SCUBE2	ENSG00000175356.12	11	0.00349587	0.0734133	21	0.0780516	No	No
Stomach	320	DENND5A	ENSG00000184014.7	11	0.0013547	0.0298035	22	0.0376964	Yes	No
Stomach	320	TMEM41B	ENSG00000166471.10	11	2.75198e-05	0.000577916	21	0.00225153	Yes	Yes
Stomach	320	IPO7	ENSG00000205339.9	11	0.000771828	0.0162084	21	0.0244115	Yes	No
Stomach	320	ZNF143	ENSG00000166478.9	11	1.66591e-07	3.49842e-06	21	2.54137e-05	Yes	Yes
Stomach	320	WEE1	ENSG00000166483.10	11	0.000270362	0.00540723	20	0.0117054	Yes	No
Stomach	320	SWAP70	ENSG00000133789.14	11	0.000150368	0.00315772	21	0.00807838	Yes	Yes
Stomach	320	RP11-540A21.2	ENSG00000245522.2	11	0.000307245	0.00645214	21	0.0131877	Yes	No
Stomach	320	SBF2	ENSG00000133812.15	11	1.4818e-05	0.000400085	27	0.00167671	Yes	Yes
Stomach	320	ADM	ENSG00000148926.9	11	0.000247735	0.00594564	24	0.0124729	Yes	No
Stomach	320	AMPD3	ENSG00000133805.15	11	5.2994e-11	1.37784e-09	26	1.75001e-08	Yes	Yes
Stomach	320	MTRNR2L8	ENSG00000255823.4	11	0.000923733	0.0230933	25	0.0312478	Yes	No
Stomach	320	RNF141	ENSG00000110315.6	11	0.000225468	0.0056367	25	0.012044	Yes	No
Stomach	320	LYVE1	ENSG00000133800.8	11	0.0014169	0.0368393	26	0.0442949	Yes	No
Stomach	320	MRVI1	ENSG00000072952.18	11	9.2413e-05	0.00249515	27	0.0068265	Yes	Yes
Stomach	320	CTR9	ENSG00000198730.7	11	0.00139879	0.0349697	25	0.0425566	Yes	No
Stomach	320	EIF4G2	ENSG00000110321.16	11	1.64265e-05	0.00042709	26	0.00176574	Yes	Yes
Stomach	320	ZBED5	ENSG00000236287.7	11	0.000532946	0.0138566	26	0.0219217	Yes	No
Stomach	320	RP11-179A10.1	ENSG00000254401.1	11	0.000827444	0.0215135	26	0.0297371	Yes	No
Stomach	320	GALNT18	ENSG00000110328.5	11	3.57476e-05	0.00103668	29	0.0035293	Yes	Yes
Stomach	320	CSNK2A3	ENSG00000254598.2	11	0.0010682	0.026705	25	0.0347885	Yes	No
Stomach	320	USP47	ENSG00000170242.17	11	0.000137193	0.00342981	25	0.00855525	Yes	Yes
Stomach	320	DKK3	ENSG00000050165.17	11	4.13161e-05	0.0010329	25	0.00351876	Yes	Yes
Stomach	320	RP13-631K18.5	ENSG00000255400.1	11	2.36734e-08	5.68161e-07	24	4.75372e-06	Yes	Yes
Stomach	320	MICAL2	ENSG00000133816.13	11	0.000611094	0.0164995	27	0.0246882	Yes	No
Stomach	320	MICALCL	ENSG00000133808.4	11	0.00265908	0.0664771	25	0.0716521	No	No
Stomach	320	PARVA	ENSG00000197702.11	11	0.00045534	0.0109282	24	0.018762	Yes	No
Stomach	320	RP11-51B23.3	ENSG00000254847.1	11	0.000988254	0.0217416	22	0.0299463	Yes	No
Stomach	320	TEAD1	ENSG00000187079.16	11	0.00140091	0.0350228	25	0.0425981	Yes	No
Stomach	320	LINC00958	ENSG00000251381.7	11	5.96242e-05	0.00137136	23	0.00436135	Yes	Yes
Stomach	320	CTC-497E21.3	ENSG00000254670.1	11	0.000421999	0.00928398	22	0.0168469	Yes	No
Stomach	320	RASSF10	ENSG00000189431.7	11	0.000445172	0.00979379	22	0.0174652	Yes	No
Stomach	320	ARNTL	ENSG00000133794.17	11	0.000440079	0.00968173	22	0.017341	Yes	No
Stomach	320	BTBD10	ENSG00000148925.10	11	0.000677365	0.0142247	21	0.0223271	Yes	No
Stomach	320	PTH	ENSG00000152266.6	11	0.000457854	0.00915709	20	0.0166886	Yes	No
Stomach	320	FAR1	ENSG00000197601.12	11	0.00122224	0.0232226	19	0.0313731	Yes	No
Stomach	320	SPON1	ENSG00000262655.3	11	5.43199e-05	0.0010864	20	0.00365731	Yes	Yes
Stomach	320	RRAS2	ENSG00000133818.13	11	1.12906e-05	0.00019194	17	0.000904917	Yes	Yes
Stomach	320	COPB1	ENSG00000129083.12	11	0.000916687	0.0155837	17	0.0237831	Yes	No
Stomach	320	PSMA1	ENSG00000129084.17	11	0.00358314	0.0609133	17	0.0664644	No	No
Stomach	320	PDE3B	ENSG00000152270.8	11	0.000941735	0.0160095	17	0.024213	Yes	No
Stomach	320	CYP2R1	ENSG00000186104.10	11	0.000200341	0.00300512	15	0.00779786	Yes	Yes
Stomach	320	CALCB	ENSG00000175868.13	11	0.0021814	0.032721	15	0.0404416	Yes	No
Stomach	320	CALCA	ENSG00000110680.12	11	0.00442635	0.0619689	14	0.0674809	No	No
Stomach	320	INSC	ENSG00000188487.11	11	0.00187321	0.0262249	14	0.0343349	Yes	No
Stomach	320	SOX6	ENSG00000110693.17	11	0.00451023	0.0992251	22	0.102747	No	No
Stomach	320	C11orf58	ENSG00000110696.9	11	0.00429984	0.0730973	17	0.0777524	No	No
Stomach	320	PLEKHA7	ENSG00000166689.15	11	4.59248e-05	0.000780722	17	0.002834	Yes	Yes
Stomach	320	RPS13	ENSG00000110700.6	11	0.000733393	0.0117343	16	0.0196381	Yes	No
Stomach	320	PIK3C2A	ENSG00000011405.13	11	0.000839412	0.0151094	18	0.0233007	Yes	No
Stomach	320	NUCB2	ENSG00000070081.15	11	0.000112774	0.00214271	19	0.0061009	Yes	Yes
Stomach	320	NCR3LG1	ENSG00000188211.8	11	0.000151726	0.00273107	18	0.00727799	Yes	Yes
Stomach	320	KCNJ11	ENSG00000187486.5	11	0.000765316	0.0137757	18	0.0218379	Yes	No
Stomach	320	ABCC8	ENSG00000006071.12	11	5.44582e-09	1.03471e-07	19	9.67016e-07	Yes	Yes
Stomach	320	USH1C	ENSG00000006611.15	11	3.24119e-05	0.000615827	19	0.00236185	Yes	Yes
Stomach	320	KCNC1	ENSG00000129159.7	11	0.00617314	0.129636	21	0.132106	No	No
Stomach	320	SERGEF	ENSG00000129158.10	11	1.17628e-08	2.58781e-07	22	2.27646e-06	Yes	Yes
Stomach	320	TPH1	ENSG00000129167.9	11	3.57874e-05	0.000679961	19	0.00255654	Yes	Yes
Stomach	320	SAAL1	ENSG00000166788.9	11	2.37196e-13	4.74393e-12	20	8.07695e-11	Yes	Yes
Stomach	320	SAA4	ENSG00000148965.9	11	0.000593676	0.0118735	20	0.0197877	Yes	No
Stomach	320	SAA2	ENSG00000134339.8	11	0.00216913	0.0433827	20	0.0503665	No	No
Stomach	320	SAA1	ENSG00000173432.10	11	0.000774411	0.0154882	20	0.0236897	Yes	No
Stomach	320	HPS5	ENSG00000110756.17	11	0.00106385	0.0223409	21	0.0305364	Yes	No
Stomach	320	GTF2H1	ENSG00000110768.11	11	1.35515e-19	2.84582e-18	21	8.43978e-17	Yes	Yes
Stomach	320	LDHA	ENSG00000134333.13	11	7.9209e-06	0.000158418	20	0.000766789	Yes	Yes
Stomach	320	LDHC	ENSG00000166796.11	11	4.0281e-36	8.459e-35	21	8.89036e-33	Yes	Yes
Stomach	320	LDHAL6A	ENSG00000166800.9	11	5.93741e-05	0.00124686	21	0.00405878	Yes	Yes
Stomach	320	TSG101	ENSG00000074319.12	11	0.00120237	0.0252497	21	0.0333908	Yes	No
Stomach	320	UEVLD	ENSG00000151116.16	11	0.00134943	0.028338	21	0.0363286	Yes	No
Stomach	320	SPTY2D1-AS1	ENSG00000247595.4	11	0.00165886	0.0331772	20	0.0408622	Yes	No
Stomach	320	SPTY2D1	ENSG00000179119.14	11	0.000537333	0.0107467	20	0.0185568	Yes	No
Stomach	320	TMEM86A	ENSG00000151117.8	11	0.000138468	0.00276935	20	0.00735492	Yes	Yes
Stomach	320	IGSF22	ENSG00000179057.13	11	0.000428983	0.00857966	20	0.0160044	Yes	No
Stomach	320	PTPN5	ENSG00000110786.17	11	9.4435e-39	1.8887e-37	20	2.42455e-35	Yes	Yes
Stomach	320	MRGPRX2	ENSG00000183695.2	11	0.00449385	0.0943708	21	0.0980706	No	No
Stomach	320	ZDHHC13	ENSG00000177054.13	11	0.000380723	0.0083759	22	0.0157361	Yes	No
Stomach	320	CSRP3	ENSG00000129170.8	11	0.000620794	0.0130367	21	0.02103	Yes	No
Stomach	320	E2F8	ENSG00000129173.12	11	4.75192e-05	0.000997903	21	0.00342318	Yes	Yes
Stomach	320	NAV2	ENSG00000166833.19	11	6.7025e-06	0.000201075	30	0.000939389	Yes	Yes
Stomach	320	RP11-359E10.1	ENSG00000270607.1	11	0.000493306	0.0108527	22	0.0186819	Yes	No
Stomach	320	HTATIP2	ENSG00000109854.13	11	4.13646e-06	9.1002e-05	22	0.000475709	Yes	Yes
Stomach	320	PRMT3	ENSG00000185238.12	11	5.37476e-06	0.000123619	23	0.000622496	Yes	Yes
Stomach	320	NELL1	ENSG00000165973.18	11	0.000368695	0.0117982	32	0.0197051	Yes	No
Stomach	320	ANO5	ENSG00000171714.10	11	6.8365e-10	1.57239e-08	23	1.70133e-07	Yes	Yes
Stomach	320	FANCF	ENSG00000183161.4	11	2.24674e-05	0.000539219	24	0.00212518	Yes	Yes
Stomach	320	GAS2	ENSG00000148935.10	11	0.000232113	0.00580283	25	0.0122593	Yes	No
Stomach	320	SVIP	ENSG00000198168.8	11	2.99554e-06	6.88974e-05	23	0.000373409	Yes	Yes
Stomach	320	RP11-266A24.1	ENSG00000255418.5	11	0.00432939	0.0995759	23	0.103086	No	No
Stomach	320	MUC15	ENSG00000169550.12	11	2.2003e-26	5.28072e-25	24	2.70385e-23	Yes	Yes
Stomach	320	FIBIN	ENSG00000176971.3	11	0.00212793	0.0404307	19	0.0476411	Yes	No
Stomach	320	BBOX1	ENSG00000129151.8	11	0.0033332	0.0633308	19	0.0686809	No	No
Stomach	320	CCDC34	ENSG00000109881.16	11	0.00028227	0.00479859	17	0.0108249	Yes	No
Stomach	320	LGR4	ENSG00000205213.13	11	0.000546404	0.00983528	18	0.0175045	Yes	No
Stomach	320	LIN7C	ENSG00000148943.11	11	3.38154e-06	5.41046e-05	16	0.00030151	Yes	Yes
Stomach	320	BDNF	ENSG00000176697.18	11	0.000775453	0.0108563	14	0.0186819	Yes	No
Stomach	320	KIF18A	ENSG00000121621.6	11	0.0180592	0.270887	15	0.271552	No	No
Stomach	320	METTL15	ENSG00000169519.20	11	0.000247367	0.00420524	17	0.00989969	Yes	Yes
Stomach	320	KCNA4	ENSG00000182255.6	11	0.00567923	0.0795092	14	0.0837646	No	No
Stomach	320	ARL14EP	ENSG00000152219.4	11	1.75077e-09	2.45107e-08	14	2.57005e-07	Yes	Yes
Stomach	320	MPPED2	ENSG00000066382.16	11	0.00288721	0.040421	14	0.0476327	Yes	No
Stomach	320	DNAJC24	ENSG00000170946.14	11	0.00146177	0.0204648	14	0.02868	Yes	No
Stomach	320	IMMP1L	ENSG00000148950.9	11	0.00193421	0.0270789	14	0.035133	Yes	No
Stomach	320	ELP4	ENSG00000109911.18	11	0.00182633	0.0292212	16	0.0371561	Yes	No
Stomach	320	PAX6	ENSG00000007372.21	11	0.000126943	0.00177721	14	0.00531535	Yes	Yes
Stomach	320	RCN1	ENSG00000049449.8	11	8.48533e-10	1.44251e-08	17	1.5712e-07	Yes	Yes
Stomach	320	WT1	ENSG00000184937.13	11	0.00114597	0.0183355	16	0.0265575	Yes	No
Stomach	320	EIF3M	ENSG00000149100.12	11	0.00378092	0.0642756	17	0.0695964	No	No
Stomach	320	PRRG4	ENSG00000135378.3	11	8.58929e-05	0.00154607	18	0.00478904	Yes	Yes
Stomach	320	QSER1	ENSG00000060749.14	11	0.00140143	0.0252257	18	0.0333693	Yes	No
Stomach	320	DEPDC7	ENSG00000121690.10	11	0.00363358	0.0654045	18	0.0706504	No	No
Stomach	320	TCP11L1	ENSG00000176148.15	11	3.7211e-12	6.69798e-11	18	9.95667e-10	Yes	Yes
Stomach	320	LINC00294	ENSG00000280798.1	11	8.70535e-08	1.56696e-06	18	1.22123e-05	Yes	Yes
Stomach	320	CSTF3	ENSG00000176102.11	11	0.000266733	0.00480119	18	0.0108278	Yes	No
Stomach	320	HIPK3	ENSG00000110422.11	11	0.00256976	0.0488255	19	0.0554602	No	No
Stomach	320	KIAA1549L	ENSG00000110427.14	11	9.76835e-06	0.000185599	19	0.000879172	Yes	Yes
Stomach	320	C11orf91	ENSG00000205177.6	11	5.92434e-05	0.00106638	18	0.00360312	Yes	Yes
Stomach	320	CD59	ENSG00000085063.14	11	1.13294e-06	2.15259e-05	19	0.000131586	Yes	Yes
Stomach	320	FBXO3	ENSG00000110429.13	11	0.00113348	0.0215361	19	0.0297545	Yes	No
Stomach	320	LMO2	ENSG00000135363.11	11	0.00104282	0.0198135	19	0.0280477	Yes	No
Stomach	320	CAPRIN1	ENSG00000135387.20	11	5.65602e-05	0.00118776	21	0.00391212	Yes	Yes
Stomach	320	NAT10	ENSG00000135372.8	11	4.08155e-05	0.000857125	21	0.00304854	Yes	Yes
Stomach	320	ABTB2	ENSG00000166016.5	11	0.00275141	0.0632824	23	0.0686368	No	No
Stomach	320	CAT	ENSG00000121691.4	11	2.99052e-09	6.57915e-08	22	6.35702e-07	Yes	Yes
Stomach	320	ELF5	ENSG00000135374.9	11	0.000289152	0.00636135	22	0.0130599	Yes	No
Stomach	320	EHF	ENSG00000135373.12	11	0.00062317	0.0143329	23	0.0224561	Yes	No
Stomach	320	APIP	ENSG00000149089.12	11	5.8981e-36	1.29758e-34	22	1.34024e-32	Yes	Yes
Stomach	320	PDHX	ENSG00000110435.11	11	3.09711e-09	6.81363e-08	22	6.5578e-07	Yes	Yes
Stomach	320	CD44	ENSG00000026508.17	11	0.000219934	0.00505848	23	0.0112028	Yes	No
Stomach	320	SLC1A2	ENSG00000110436.11	11	1.07906e-09	2.58975e-08	24	2.70599e-07	Yes	Yes
Stomach	320	PAMR1	ENSG00000149090.11	11	0.000326752	0.00718853	22	0.0141994	Yes	No
Stomach	320	FJX1	ENSG00000179431.6	11	0.00202354	0.0424944	21	0.0495433	Yes	No
Stomach	320	TRIM44	ENSG00000166326.6	11	0.000167601	0.00385483	23	0.00932296	Yes	Yes
Stomach	320	LDLRAD3	ENSG00000179241.12	11	0.000319964	0.00735916	23	0.0144403	Yes	No
Stomach	320	COMMD9	ENSG00000110442.11	11	0.00438617	0.0877235	20	0.0916608	No	No
Stomach	320	PRR5L	ENSG00000135362.13	11	0.000594744	0.0118949	20	0.0198087	Yes	No
Stomach	320	TRAF6	ENSG00000175104.14	11	0.00351212	0.0667304	19	0.0718776	No	No
Stomach	320	RAG1	ENSG00000166349.9	11	0.000905015	0.0181003	20	0.0263003	Yes	No
Stomach	320	C11orf74	ENSG00000166352.15	11	1.22972e-05	0.000245944	20	0.00111254	Yes	Yes
Stomach	320	LRRC4C	ENSG00000148948.7	11	0.000104464	0.00344732	33	0.00858226	Yes	Yes
Stomach	320	API5	ENSG00000166181.12	11	0.000313122	0.00688869	22	0.0137851	Yes	No
Stomach	320	TTC17	ENSG00000052841.14	11	0.000957188	0.0220153	23	0.0302285	Yes	No
Stomach	320	HSD17B12	ENSG00000149084.12	11	1.34446e-40	3.09226e-39	23	4.27493e-37	Yes	Yes
Stomach	320	ALKBH3	ENSG00000166199.12	11	3.33014e-05	0.000699329	21	0.00261173	Yes	Yes
Stomach	320	C11orf96	ENSG00000187479.5	11	0.000148659	0.00297318	20	0.00773174	Yes	Yes
Stomach	320	RP11-613D13.8	ENSG00000244953.1	11	1.89853e-05	0.000379705	20	0.00160415	Yes	Yes
Stomach	320	ACCS	ENSG00000110455.13	11	3.37293e-35	6.74585e-34	20	6.55332e-32	Yes	Yes
Stomach	320	EXT2	ENSG00000151348.13	11	1.94233e-06	4.0789e-05	21	0.000233607	Yes	Yes
Stomach	320	CD82	ENSG00000085117.11	11	0.00372747	0.0708219	19	0.0756725	No	No
Stomach	320	TSPAN18	ENSG00000157570.11	11	0.000881034	0.0185017	21	0.0267358	Yes	No
Stomach	320	TP53I11	ENSG00000175274.18	11	0.000167469	0.00318191	19	0.0081137	Yes	Yes
Stomach	320	PRDM11	ENSG00000019485.13	11	0.00448439	0.080719	18	0.084894	No	No
Stomach	320	SYT13	ENSG00000019505.7	11	4.09021e-08	6.95336e-07	17	5.71665e-06	Yes	Yes
Stomach	320	RP11-430H10.1	ENSG00000254427.1	11	3.49817e-07	5.94689e-06	17	4.11542e-05	Yes	Yes
Stomach	320	CHST1	ENSG00000175264.7	11	0.00090988	0.0127383	14	0.0206945	Yes	No
Stomach	320	DKFZp779M0652	ENSG00000205106.4	11	0.000124248	0.00173947	14	0.00522598	Yes	Yes
Stomach	320	SLC35C1	ENSG00000181830.8	11	0.00042918	0.00557934	13	0.0119573	Yes	No
Stomach	320	CRY2	ENSG00000121671.11	11	0.00163867	0.0213027	13	0.029541	Yes	No
Stomach	320	MAPK8IP1	ENSG00000121653.11	11	0.000134091	0.00174318	13	0.00523372	Yes	Yes
Stomach	320	PEX16	ENSG00000121680.15	11	0.00070228	0.00912964	13	0.0166644	Yes	No
Stomach	320	LARGE2	ENSG00000165905.17	11	0.000252407	0.00328129	13	0.00829481	Yes	Yes
Stomach	320	PHF21A	ENSG00000135365.15	11	0.00304744	0.0396168	13	0.046925	Yes	No
Stomach	320	CREB3L1	ENSG00000157613.10	11	0.000872722	0.00959994	11	0.0172506	Yes	No
Stomach	320	DGKZ	ENSG00000149091.15	11	0.00769288	0.0846216	11	0.0886517	No	No
Stomach	320	MDK	ENSG00000110492.15	11	0.000299062	0.00328969	11	0.00831069	Yes	Yes
Stomach	320	CHRM4	ENSG00000180720.7	11	6.52837e-05	0.000718121	11	0.0026605	Yes	Yes
Stomach	320	AMBRA1	ENSG00000110497.14	11	0.00156368	0.0187642	12	0.0269763	Yes	No
Stomach	320	HARBI1	ENSG00000180423.4	11	1.27116e-05	0.000127116	10	0.00063796	Yes	Yes
Stomach	320	ATG13	ENSG00000175224.16	11	0.00165492	0.0165492	10	0.0247415	Yes	No
Stomach	320	ARHGAP1	ENSG00000175220.11	11	5.08752e-10	5.08752e-09	10	5.92821e-08	Yes	Yes
Stomach	320	ZNF408	ENSG00000175213.2	11	1.75634e-05	0.000175634	10	0.000837172	Yes	Yes
Stomach	320	F2	ENSG00000180210.14	11	0.000546105	0.00546105	10	0.011789	Yes	No
Stomach	320	CKAP5	ENSG00000175216.14	11	0.00312831	0.0312831	10	0.0391082	Yes	No
Stomach	320	LRP4	ENSG00000134569.9	11	0.00330574	0.0330574	10	0.0407509	Yes	No
Stomach	320	C11orf49	ENSG00000149179.13	11	0.00087116	0.00958276	11	0.0172342	Yes	No
Stomach	320	ARFGAP2	ENSG00000149182.14	11	0.00520238	0.0520238	10	0.0583114	No	No
Stomach	320	PACSIN3	ENSG00000165912.15	11	4.98015e-06	4.98015e-05	10	0.00027961	Yes	Yes
Stomach	320	DDB2	ENSG00000134574.11	11	0.00019288	0.0019288	10	0.00564488	Yes	Yes
Stomach	320	ACP2	ENSG00000134575.9	11	0.000116808	0.00116808	10	0.00386464	Yes	Yes
Stomach	320	NR1H3	ENSG00000025434.18	11	0.00033306	0.0033306	10	0.00837872	Yes	Yes
Stomach	320	MADD	ENSG00000110514.19	11	8.26718e-07	9.0939e-06	11	6.04463e-05	Yes	Yes
Stomach	320	MYBPC3	ENSG00000134571.10	11	0.00714669	0.0786136	11	0.0828793	No	No
Stomach	320	SPI1	ENSG00000066336.11	11	0.0152571	0.167829	11	0.169374	No	No
Stomach	320	SLC39A13	ENSG00000165915.13	11	0.0436283	0.479912	11	0.480045	No	No
Stomach	320	PSMC3	ENSG00000165916.8	11	0.00293651	0.0323016	11	0.0400705	Yes	No
Stomach	320	RAPSN	ENSG00000165917.9	11	0.000150755	0.00165831	11	0.00504198	Yes	Yes
Stomach	320	CELF1	ENSG00000149187.17	11	0.00267561	0.0347829	13	0.0423838	Yes	No
Stomach	320	PTPMT1	ENSG00000110536.13	11	0.00733382	0.0953397	13	0.0990087	No	No
Stomach	320	KBTBD4	ENSG00000123444.13	11	0.00178028	0.0231436	13	0.0312876	Yes	No
Stomach	320	NDUFS3	ENSG00000213619.9	11	0.00362156	0.0470802	13	0.053794	No	No
Stomach	320	FAM180B	ENSG00000196666.4	11	0.018098	0.235273	13	0.236127	No	No
Stomach	320	C1QTNF4	ENSG00000172247.3	11	2.62175e-08	3.40828e-07	13	2.95483e-06	Yes	Yes
Stomach	320	MTCH2	ENSG00000109919.9	11	0.00529849	0.0741788	14	0.0787537	No	No
Stomach	320	AGBL2	ENSG00000165923.15	11	0.000473451	0.00662831	14	0.0134127	Yes	No
Stomach	320	FNBP4	ENSG00000109920.12	11	0.0294609	0.441914	15	0.44216	No	No
Stomach	320	NUP160	ENSG00000030066.13	11	0.0056052	0.084078	15	0.0881335	No	No
Stomach	320	PTPRJ	ENSG00000149177.12	11	0.000385485	0.00693872	18	0.0138465	Yes	No
Stomach	320	FOLH1	ENSG00000086205.16	11	1.89795e-07	4.17548e-06	22	2.98258e-05	Yes	Yes
Stomach	320	LRRC55	ENSG00000183908.5	11	0.00557293	0.117031	21	0.11988	No	No
Stomach	320	APLNR	ENSG00000134817.10	11	0.00258828	0.054354	21	0.0604299	No	No
Stomach	320	TNKS1BP1	ENSG00000149115.13	11	0.000680695	0.0142946	21	0.0224075	Yes	No
Stomach	320	SSRP1	ENSG00000149136.8	11	0.00061486	0.0129121	21	0.0208951	Yes	No
Stomach	320	P2RX3	ENSG00000109991.8	11	0.000274896	0.00577281	21	0.0122273	Yes	No
Stomach	320	PRG2	ENSG00000186652.9	11	1.09261e-11	2.18523e-10	20	3.04441e-09	Yes	Yes
Stomach	320	SLC43A3	ENSG00000134802.17	11	0.000162469	0.00341184	21	0.00852747	Yes	Yes
Stomach	320	RTN4RL2	ENSG00000186907.7	11	0.000472955	0.00945909	20	0.0170836	Yes	No
Stomach	320	SLC43A1	ENSG00000149150.8	11	0.00319839	0.0639678	20	0.0692923	No	No
Stomach	320	TIMM10	ENSG00000134809.8	11	3.07807e-28	6.15614e-27	20	3.58052e-25	Yes	Yes
Stomach	320	SMTNL1	ENSG00000214872.8	11	2.7086e-23	5.41721e-22	20	2.14918e-20	Yes	Yes
Stomach	320	UBE2L6	ENSG00000156587.15	11	0.00102413	0.0194586	19	0.0276822	Yes	No
Stomach	320	SERPING1	ENSG00000149131.15	11	0.00187596	0.0356432	19	0.0431861	Yes	No
Stomach	320	YPEL4	ENSG00000166793.10	11	3.98307e-05	0.000756784	19	0.00276835	Yes	Yes
Stomach	320	CLP1	ENSG00000172409.5	11	0.00139527	0.0265101	19	0.0345973	Yes	No
Stomach	320	ZDHHC5	ENSG00000156599.10	11	0.00232441	0.0441639	19	0.0510919	No	No
Stomach	320	MED19	ENSG00000156603.15	11	3.45538e-08	6.56523e-07	19	5.42431e-06	Yes	Yes
Stomach	320	TMX2	ENSG00000213593.9	11	0.00230556	0.0438057	19	0.0507397	No	No
Stomach	320	SELENOH	ENSG00000211450.9	11	0.00712164	0.12819	18	0.130684	No	No
Stomach	320	BTBD18	ENSG00000233436.7	11	0.000415571	0.00748029	18	0.0145983	Yes	No
Stomach	320	CTNND1	ENSG00000198561.13	11	0.00787342	0.149595	19	0.151568	No	No
Stomach	320	LPXN	ENSG00000110031.12	11	0.00220344	0.0374585	17	0.0448922	Yes	No
Stomach	320	ZFP91	ENSG00000186660.14	11	0.00188613	0.0320642	17	0.0398795	Yes	No
Stomach	320	CNTF	ENSG00000242689.2	11	2.45682e-05	0.000393092	16	0.00165062	Yes	Yes
Stomach	320	GLYATL2	ENSG00000156689.6	11	1.0698e-05	0.000181865	17	0.000862624	Yes	Yes
Stomach	320	GLYATL1	ENSG00000166840.13	11	0.00699356	0.11889	17	0.121659	No	No
Stomach	320	FAM111B	ENSG00000189057.10	11	0.00185977	0.0297564	16	0.0376554	Yes	No
Stomach	320	AP001258.4	ENSG00000245571.6	11	0.0021408	0.032112	15	0.0399168	Yes	No
Stomach	320	FAM111A	ENSG00000166801.15	11	0.000310442	0.00465663	15	0.0105942	Yes	No
Stomach	320	DTX4	ENSG00000110042.7	11	0.00129521	0.0194282	15	0.0276499	Yes	No
Stomach	320	MPEG1	ENSG00000197629.5	11	0.000817342	0.0122601	15	0.0201998	Yes	No
Stomach	320	AP000442.4	ENSG00000255008.2	11	0.00308565	0.0462848	15	0.0530267	No	No
Stomach	320	OSBP	ENSG00000110048.11	11	0.00508469	0.081355	16	0.0855036	No	No
Stomach	320	PATL1	ENSG00000166889.13	11	0.000168468	0.00269549	16	0.00721782	Yes	Yes
Stomach	320	STX3	ENSG00000166900.15	11	0.000510777	0.00817243	16	0.0154785	Yes	No
Stomach	320	MRPL16	ENSG00000166902.4	11	0.000342483	0.00513725	15	0.0113187	Yes	No
Stomach	320	GIF	ENSG00000134812.7	11	0.00316325	0.050612	16	0.0570711	No	No
Stomach	320	TCN1	ENSG00000134827.7	11	0.0102474	0.163959	16	0.16559	No	No
Stomach	320	MS4A2	ENSG00000149534.8	11	1.74811e-08	2.79698e-07	16	2.45326e-06	Yes	Yes
Stomach	320	MS4A6A	ENSG00000110077.14	11	0.0002154	0.00344641	16	0.0085815	Yes	Yes
Stomach	320	MS4A4E	ENSG00000214787.9	11	0.000774497	0.012392	16	0.0203358	Yes	No
Stomach	320	MS4A4A	ENSG00000110079.16	11	1.92199e-05	0.000288298	15	0.00127413	Yes	Yes
Stomach	320	MS4A7	ENSG00000166927.12	11	1.30754e-12	1.96131e-11	15	3.13043e-10	Yes	Yes
Stomach	320	MS4A14	ENSG00000166928.10	11	3.31013e-30	4.63418e-29	14	3.16675e-27	Yes	Yes
Stomach	320	MS4A1	ENSG00000156738.17	11	0.00376496	0.0527095	14	0.0589444	No	No
Stomach	320	MS4A8	ENSG00000166959.7	11	6.05503e-05	0.000847704	14	0.00302101	Yes	Yes
Stomach	320	CCDC86	ENSG00000110104.11	11	0.00287315	0.0402242	14	0.0474653	Yes	No
Stomach	320	PTGDR2	ENSG00000183134.4	11	0.000376629	0.00527281	14	0.0115185	Yes	No
Stomach	320	ZP1	ENSG00000149506.11	11	0.00456239	0.0638734	14	0.0692068	No	No
Stomach	320	PRPF19	ENSG00000110107.8	11	0.00563684	0.0789157	14	0.0831734	No	No
Stomach	320	TMEM109	ENSG00000110108.9	11	7.90622e-06	0.000118593	15	0.000602249	Yes	Yes
Stomach	320	TMEM132A	ENSG00000006118.14	11	0.00100241	0.0150361	15	0.0232375	Yes	No
Stomach	320	SLC15A3	ENSG00000110446.10	11	0.00322128	0.0483193	15	0.0549721	No	No
Stomach	320	CD6	ENSG00000013725.14	11	0.00111729	0.0167594	15	0.0249573	Yes	No
Stomach	320	CD5	ENSG00000110448.10	11	2.82051e-12	4.23076e-11	15	6.44367e-10	Yes	Yes
Stomach	320	VPS37C	ENSG00000167987.10	11	6.33575e-07	1.01372e-05	16	6.67103e-05	Yes	Yes
Stomach	320	PGA3	ENSG00000229859.9	11	1.30833e-47	2.09333e-46	16	4.42603e-44	Yes	Yes
Stomach	320	PGA4	ENSG00000229183.8	11	0.00177777	0.0284444	16	0.0364237	Yes	No
Stomach	320	PGA5	ENSG00000256713.7	11	1.56705e-05	0.000250727	16	0.0011302	Yes	Yes
Stomach	320	VWCE	ENSG00000167992.12	11	0.00043211	0.00691375	16	0.0138091	Yes	No
Stomach	320	DDB1	ENSG00000167986.13	11	0.00187676	0.0300281	16	0.0379005	Yes	No
Stomach	320	TKFC	ENSG00000149476.15	11	0.00238454	0.0381526	16	0.0455741	Yes	No
Stomach	320	CYB561A3	ENSG00000162144.9	11	0.000748395	0.0119743	16	0.0198912	Yes	No
Stomach	320	TMEM138	ENSG00000149483.11	11	0.000386705	0.00618727	16	0.0128251	Yes	No
Stomach	320	TMEM216	ENSG00000187049.9	11	1.59626e-05	0.000255401	16	0.00114764	Yes	Yes
Stomach	320	CPSF7	ENSG00000149532.15	11	0.000998447	0.0159752	16	0.0241753	Yes	No
Stomach	320	SDHAF2	ENSG00000167985.6	11	0.000943275	0.0150924	16	0.0232844	Yes	No
Stomach	320	RP11-286N22.8	ENSG00000256591.5	11	0.00348576	0.0557722	16	0.0617051	No	No
Stomach	320	PPP1R32	ENSG00000162148.10	11	0.000311086	0.00497737	16	0.0110888	Yes	No
Stomach	320	LRRC10B	ENSG00000204950.3	11	0.00193958	0.0290937	15	0.0370437	Yes	No
Stomach	320	SYT7	ENSG00000011347.9	11	0.00832901	0.124935	15	0.127525	No	No
Stomach	320	RP11-794G24.1	ENSG00000256443.1	11	8.5406e-05	0.00128109	15	0.00413947	Yes	Yes
Stomach	320	DAGLA	ENSG00000134780.9	11	0.000146204	0.00204686	14	0.00588767	Yes	Yes
Stomach	320	DKFZP434K028	ENSG00000124915.10	11	0.00156473	0.0219063	14	0.0301178	Yes	No
Stomach	320	MYRF	ENSG00000124920.13	11	0.000356061	0.00498485	14	0.0110986	Yes	No
Stomach	320	TMEM258	ENSG00000134825.15	11	8.2623e-05	0.00115672	14	0.00383624	Yes	Yes
Stomach	320	FEN1	ENSG00000168496.3	11	0.00279151	0.0390811	14	0.0464221	Yes	No
Stomach	320	FADS1	ENSG00000149485.18	11	9.44611e-15	1.32246e-13	14	2.66747e-12	Yes	Yes
Stomach	320	FADS2	ENSG00000134824.13	11	1.98092e-11	2.77329e-10	14	3.83102e-09	Yes	Yes
Stomach	320	FADS3	ENSG00000221968.8	11	0.000542204	0.00704865	13	0.0139961	Yes	No
Stomach	320	RAB3IL1	ENSG00000167994.11	11	0.00196942	0.0275719	14	0.0356055	Yes	No
Stomach	320	BEST1	ENSG00000167995.15	11	0.000220823	0.00287069	13	0.0075416	Yes	Yes
Stomach	320	FTH1	ENSG00000167996.15	11	0.000823025	0.0106993	13	0.0185088	Yes	No
Stomach	320	INCENP	ENSG00000149503.12	11	0.000121032	0.00169445	14	0.00511982	Yes	Yes
Stomach	320	SCGB2A1	ENSG00000124939.5	11	0.000522167	0.00731034	14	0.0143801	Yes	No
Stomach	320	SCGB1D2	ENSG00000124935.3	11	0.00184038	0.0257653	14	0.0338862	Yes	No
Stomach	320	ASRGL1	ENSG00000162174.12	11	0.00273934	0.0410901	15	0.0482566	Yes	No
Stomach	320	AHNAK	ENSG00000124942.13	11	0.00816487	0.130638	16	0.133051	No	No
Stomach	320	EEF1G	ENSG00000254772.9	11	0.000126443	0.00202309	16	0.00583705	Yes	Yes
Stomach	320	TUT1	ENSG00000149016.15	11	0.002098	0.033568	16	0.0412531	Yes	No
Stomach	320	MTA2	ENSG00000149480.6	11	0.000217553	0.00348084	16	0.00864176	Yes	Yes
Stomach	320	EML3	ENSG00000149499.11	11	3.89589e-08	6.23342e-07	16	5.16254e-06	Yes	Yes
Stomach	320	ROM1	ENSG00000149489.8	11	0.0105112	0.168179	16	0.169718	No	No
Stomach	320	B3GAT3	ENSG00000149541.9	11	0.000555888	0.00889421	16	0.0163682	Yes	No
Stomach	320	GANAB	ENSG00000089597.16	11	5.89616e-05	0.000943385	16	0.0032756	Yes	Yes
Stomach	320	INTS5	ENSG00000185085.2	11	0.00461962	0.0739139	16	0.0785142	No	No
Stomach	320	C11orf98	ENSG00000278615.4	11	0.000604939	0.00967902	16	0.0173405	Yes	No
Stomach	320	METTL12	ENSG00000214756.7	11	0.000609924	0.00975878	16	0.0174356	Yes	No
Stomach	320	LBHD1	ENSG00000162194.12	11	1.40241e-05	0.000224386	16	0.00102979	Yes	Yes
Stomach	320	UQCC3	ENSG00000204922.4	11	0.000221352	0.00354163	16	0.00876604	Yes	Yes
Stomach	320	UBXN1	ENSG00000162191.13	11	0.000522317	0.00835707	16	0.0157155	Yes	No
Stomach	320	LRRN4CL	ENSG00000177363.4	11	0.00103938	0.0166301	16	0.0248257	Yes	No
Stomach	320	BSCL2	ENSG00000168000.14	11	8.29582e-10	1.32733e-08	16	1.45634e-07	Yes	Yes
Stomach	320	GNG3	ENSG00000162188.5	11	0.00204847	0.0307271	15	0.0385766	Yes	No
Stomach	320	HNRNPUL2	ENSG00000214753.2	11	0.00159509	0.0255215	16	0.0336541	Yes	No
Stomach	320	TTC9C	ENSG00000162222.13	11	0.00153846	0.0230769	15	0.0312303	Yes	No
Stomach	320	ZBTB3	ENSG00000185670.7	11	0.000745571	0.0111836	15	0.0190386	Yes	No
Stomach	320	POLR2G	ENSG00000168002.11	11	0.00329078	0.0493617	15	0.0559561	No	No
Stomach	320	TMEM223	ENSG00000168569.7	11	0.00366179	0.0549269	15	0.0609651	No	No
Stomach	320	TAF6L	ENSG00000162227.7	11	0.000957219	0.0143583	15	0.0224878	Yes	No
Stomach	320	TMEM179B	ENSG00000185475.10	11	0.000588093	0.0088214	15	0.0162766	Yes	No
Stomach	320	NXF1	ENSG00000162231.13	11	0.003953	0.059295	15	0.0649915	No	No
Stomach	320	STX5	ENSG00000162236.11	11	0.00151886	0.0227829	15	0.030949	Yes	No
Stomach	320	WDR74	ENSG00000133316.15	11	0.00359586	0.053938	15	0.0600603	No	No
Stomach	320	SLC3A2	ENSG00000168003.16	11	0.00244591	0.0366887	15	0.0441552	Yes	No
Stomach	320	CHRM1	ENSG00000168539.3	11	0.00261586	0.039238	15	0.0465848	Yes	No
Stomach	320	SLC22A8	ENSG00000149452.15	11	0.00110037	0.0165055	15	0.0246921	Yes	No
Stomach	320	HRASLS5	ENSG00000168004.9	11	0.000535662	0.0069636	13	0.0138778	Yes	No
Stomach	320	LGALS12	ENSG00000133317.14	11	0.0080849	0.105104	13	0.108409	No	No
Stomach	320	RARRES3	ENSG00000133321.10	11	3.92822e-06	5.10669e-05	13	0.000285916	Yes	Yes
Stomach	320	HRASLS2	ENSG00000133328.3	11	3.50748e-07	4.55972e-06	13	3.22627e-05	Yes	Yes
Stomach	320	PLA2G16	ENSG00000176485.11	11	5.33813e-22	6.93956e-21	13	2.50941e-19	Yes	Yes
Stomach	320	ATL3	ENSG00000184743.12	11	0.000311912	0.00405485	13	0.00965472	Yes	Yes
Stomach	320	RTN3	ENSG00000133318.13	11	0.00184733	0.0240153	13	0.0321756	Yes	No
Stomach	320	C11orf95	ENSG00000188070.9	11	0.00353303	0.0459294	13	0.0527136	No	No
Stomach	320	C11orf84	ENSG00000168005.8	11	5.58283e-05	0.000725767	13	0.00268274	Yes	Yes
Stomach	320	MARK2	ENSG00000072518.20	11	0.00390477	0.050762	13	0.0572043	No	No
Stomach	320	RCOR2	ENSG00000167771.5	11	0.00229989	0.0298986	13	0.0377751	Yes	No
Stomach	320	NAA40	ENSG00000110583.12	11	0.00166954	0.021704	13	0.0299037	Yes	No
Stomach	320	COX8A	ENSG00000176340.3	11	0.00365423	0.047505	13	0.0541863	No	No
Stomach	320	OTUB1	ENSG00000167770.11	11	0.00060687	0.00788932	13	0.0151212	Yes	No
Stomach	320	MACROD1	ENSG00000133315.10	11	0.000330102	0.00462143	14	0.0105495	Yes	No
Stomach	320	FLRT1	ENSG00000126500.3	11	0.000742343	0.00890811	12	0.0163798	Yes	No
Stomach	320	STIP1	ENSG00000168439.16	11	0.00159046	0.0190855	12	0.0273202	Yes	No
Stomach	320	FERMT3	ENSG00000149781.12	11	0.000739126	0.00886951	12	0.0163326	Yes	No
Stomach	320	TRPT1	ENSG00000149743.13	11	3.13725e-06	3.7647e-05	12	0.000217344	Yes	Yes
Stomach	320	NUDT22	ENSG00000149761.8	11	0.00185388	0.0222466	12	0.0304418	Yes	No
Stomach	320	DNAJC4	ENSG00000110011.13	11	0.00180125	0.0216149	12	0.0298202	Yes	No
Stomach	320	VEGFB	ENSG00000173511.9	11	0.000110001	0.00132002	12	0.00423177	Yes	Yes
Stomach	320	FKBP2	ENSG00000173486.12	11	0.0046692	0.0560304	12	0.0619641	No	No
Stomach	320	PPP1R14B	ENSG00000173457.10	11	3.83542e-08	4.6025e-07	12	3.91834e-06	Yes	Yes
Stomach	320	RP11-783K16.13	ENSG00000257086.1	11	0.00059453	0.00713436	12	0.0141163	Yes	No
Stomach	320	PLCB3	ENSG00000149782.11	11	0.000988395	0.0118607	12	0.0197778	Yes	No
Stomach	320	BAD	ENSG00000002330.13	11	0.00163561	0.0196273	12	0.0278694	Yes	No
Stomach	320	GPR137	ENSG00000173264.14	11	0.0133869	0.160643	12	0.16235	No	No
Stomach	320	KCNK4	ENSG00000182450.12	11	0.00257414	0.0308897	12	0.0387466	Yes	No
Stomach	320	TEX40	ENSG00000219435.5	11	0.0101345	0.121613	12	0.124325	No	No
Stomach	320	ESRRA	ENSG00000173153.13	11	0.000271816	0.0032618	12	0.00826113	Yes	Yes
Stomach	320	TRMT112	ENSG00000173113.6	11	0.000103309	0.0011364	11	0.00378703	Yes	Yes
Stomach	320	PRDX5	ENSG00000126432.13	11	1.38243e-06	1.52067e-05	11	9.63325e-05	Yes	Yes
Stomach	320	CCDC88B	ENSG00000168071.21	11	0.000210113	0.00231125	11	0.00645697	Yes	Yes
Stomach	320	RPS6KA4	ENSG00000162302.12	11	0.000323984	0.00356383	11	0.00880349	Yes	Yes
Stomach	320	AP003774.4	ENSG00000181908.5	11	0.001129	0.012419	11	0.0203644	Yes	No
Stomach	320	NRXN2	ENSG00000110076.18	11	5.32251e-09	6.38701e-08	12	6.1847e-07	Yes	Yes
Stomach	320	RASGRP2	ENSG00000068831.18	11	0.000296864	0.00356237	12	0.00880209	Yes	Yes
Stomach	320	PYGM	ENSG00000068976.13	11	0.000188923	0.00226707	12	0.00636225	Yes	Yes
Stomach	320	SF1	ENSG00000168066.20	11	0.000277417	0.003329	12	0.00837587	Yes	Yes
Stomach	320	AP001462.6	ENSG00000269038.1	11	0.00168423	0.0202108	12	0.0284461	Yes	No
Stomach	320	MAP4K2	ENSG00000168067.11	11	0.000712486	0.00854983	12	0.0159677	Yes	No
Stomach	320	MEN1	ENSG00000133895.14	11	0.000133779	0.00160535	12	0.0049327	Yes	Yes
Stomach	320	CDC42BPG	ENSG00000171219.8	11	0.00263903	0.0316684	12	0.0394982	Yes	No
Stomach	320	EHD1	ENSG00000110047.17	11	0.00164287	0.0197144	12	0.0279576	Yes	No
Stomach	320	MIR194-2HG	ENSG00000229719.5	11	0.0137719	0.165263	12	0.166878	No	No
Stomach	320	ATG2A	ENSG00000110046.12	11	0.00039772	0.00477264	12	0.0107837	Yes	No
Stomach	320	PPP2R5B	ENSG00000068971.13	11	7.11554e-05	0.000853865	12	0.00303814	Yes	Yes
Stomach	320	GPHA2	ENSG00000149735.6	11	0.00547201	0.0656641	12	0.070899	No	No
Stomach	320	MAJIN	ENSG00000168070.11	11	0.0130848	0.157018	12	0.158811	No	No
Stomach	320	BATF2	ENSG00000168062.9	11	0.000174201	0.00209041	12	0.00598898	Yes	Yes
Stomach	320	ARL2	ENSG00000213465.7	11	6.08411e-06	7.30093e-05	12	0.000392616	Yes	Yes
Stomach	320	SNX15	ENSG00000110025.12	11	3.87846e-05	0.000465415	12	0.00188813	Yes	Yes
Stomach	320	SAC3D1	ENSG00000168061.14	11	7.71466e-06	9.2576e-05	12	0.000482393	Yes	Yes
Stomach	320	NAALADL1	ENSG00000168060.15	11	0.000708643	0.00850371	12	0.0159014	Yes	No
Stomach	320	CDCA5	ENSG00000146670.9	11	0.00267705	0.0321246	12	0.0399269	Yes	No
Stomach	320	ZFPL1	ENSG00000162300.11	11	0.00116689	0.0140027	12	0.022081	Yes	No
Stomach	320	VPS51	ENSG00000149823.8	11	0.00797038	0.0956446	12	0.0993082	No	No
Stomach	320	TM7SF2	ENSG00000149809.14	11	0.00137157	0.0164588	12	0.024658	Yes	No
Stomach	320	ZNHIT2	ENSG00000174276.6	11	8.60178e-05	0.00103221	12	0.00351743	Yes	Yes
Stomach	320	FAU	ENSG00000149806.10	11	7.76517e-05	0.000931821	12	0.00324285	Yes	Yes
Stomach	320	MRPL49	ENSG00000149792.8	11	0.00658089	0.0789707	12	0.0832265	No	No
Stomach	320	SYVN1	ENSG00000162298.18	11	0.00186065	0.0223279	12	0.0305246	Yes	No
Stomach	320	CAPN1	ENSG00000014216.15	11	0.00249998	0.0299998	12	0.0378701	Yes	No
Stomach	320	POLA2	ENSG00000014138.8	11	0.000108977	0.00130772	12	0.00419967	Yes	Yes
Stomach	320	CDC42EP2	ENSG00000149798.4	11	0.00220039	0.0264047	12	0.0344898	Yes	No
Stomach	320	DPF2	ENSG00000133884.9	11	0.000996942	0.0119633	12	0.0198821	Yes	No
Stomach	320	TIGD3	ENSG00000173825.6	11	0.00402398	0.0482878	12	0.0549432	No	No
Stomach	320	SLC25A45	ENSG00000162241.12	11	0.00247772	0.0297326	12	0.0376306	Yes	No
Stomach	320	FRMD8	ENSG00000126391.13	11	0.00876147	0.105138	12	0.108433	No	No
Stomach	320	NEAT1	ENSG00000245532.7	11	1.03588e-10	1.24305e-09	12	1.58891e-08	Yes	Yes
Stomach	320	MALAT1	ENSG00000251562.7	11	0.00155235	0.0170759	11	0.0252895	Yes	No
Stomach	320	SCYL1	ENSG00000142186.16	11	0.00162545	0.01788	11	0.026087	Yes	No
Stomach	320	LTBP3	ENSG00000168056.15	11	0.000825725	0.00990871	12	0.0175969	Yes	No
Stomach	320	SSSCA1	ENSG00000173465.7	11	0.00318809	0.0350689	11	0.0426407	Yes	No
Stomach	320	FAM89B	ENSG00000176973.7	11	0.00149156	0.0178987	12	0.0260994	Yes	No
Stomach	320	EHBP1L1	ENSG00000173442.12	11	7.92936e-05	0.000951523	12	0.00329431	Yes	Yes
Stomach	320	KCNK7	ENSG00000173338.12	11	0.00168525	0.0185378	11	0.0267771	Yes	No
Stomach	320	MAP3K11	ENSG00000173327.7	11	5.4703e-09	6.01733e-08	11	5.85192e-07	Yes	Yes
Stomach	320	PCNX3	ENSG00000197136.4	11	0.00323755	0.035613	11	0.0431583	Yes	No
Stomach	320	SIPA1	ENSG00000213445.9	11	0.000117651	0.00129416	11	0.00416821	Yes	Yes
Stomach	320	RELA	ENSG00000173039.18	11	2.52075e-05	0.000277282	11	0.00123319	Yes	Yes
Stomach	320	KAT5	ENSG00000172977.12	11	0.00574554	0.0632009	11	0.0685649	No	No
Stomach	320	RNASEH2C	ENSG00000172922.8	11	1.71972e-09	1.89169e-08	11	2.02486e-07	Yes	Yes
Stomach	320	AP5B1	ENSG00000254470.2	11	0.000847304	0.00932035	11	0.016889	Yes	No
Stomach	320	OVOL1	ENSG00000172818.9	11	0.0112842	0.124126	11	0.126757	No	No
Stomach	320	CFL1	ENSG00000172757.12	11	0.0143074	0.157381	11	0.15917	No	No
Stomach	320	SNX32	ENSG00000172803.17	11	3.65633e-32	4.02197e-31	11	3.14273e-29	Yes	Yes
Stomach	320	MUS81	ENSG00000172732.11	11	0.00241681	0.0265849	11	0.0346622	Yes	No
Stomach	320	EFEMP2	ENSG00000172638.12	11	0.00635136	0.069865	11	0.0747745	No	No
Stomach	320	CTSW	ENSG00000172543.7	11	1.51965e-62	1.67161e-61	11	8.5835e-59	Yes	Yes
Stomach	320	FIBP	ENSG00000172500.12	11	0.000819577	0.00901535	11	0.0165179	Yes	No
Stomach	320	CCDC85B	ENSG00000175602.3	11	0.0114388	0.125827	11	0.12837	No	No
Stomach	320	FOSL1	ENSG00000175592.8	11	0.00088873	0.00977603	11	0.0174594	Yes	No
Stomach	320	C11orf68	ENSG00000175573.6	11	0.00791417	0.0870559	11	0.0910321	No	No
Stomach	320	DRAP1	ENSG00000175550.7	11	0.00111588	0.0122746	11	0.0202107	Yes	No
Stomach	320	SART1	ENSG00000175467.14	11	0.000596044	0.00655649	11	0.0133025	Yes	No
Stomach	320	EIF1AD	ENSG00000175376.8	11	0.000442453	0.00442453	10	0.0102405	Yes	No
Stomach	320	BANF1	ENSG00000175334.7	11	0.00363653	0.0363653	10	0.0438482	Yes	No
Stomach	320	CST6	ENSG00000175315.2	11	2.2037e-05	0.00022037	10	0.00101473	Yes	Yes
Stomach	320	CATSPER1	ENSG00000175294.5	11	0.00855012	0.0855012	10	0.0895053	No	No
Stomach	320	GAL3ST3	ENSG00000175229.6	11	0.00166062	0.0166062	10	0.0247962	Yes	No
Stomach	320	SF3B2	ENSG00000087365.15	11	2.61482e-07	2.61482e-06	10	1.94752e-05	Yes	Yes
Stomach	320	PACS1	ENSG00000175115.11	11	0.00111565	0.0111565	10	0.0190065	Yes	No
Stomach	320	KLC2	ENSG00000174996.11	11	0.000859217	0.00773295	9	0.0149197	Yes	No
Stomach	320	RAB1B	ENSG00000174903.15	11	0.000997655	0.00897889	9	0.0164763	Yes	No
Stomach	320	RP11-867G23.3	ENSG00000245156.1	11	0.000373614	0.00336253	9	0.00843086	Yes	Yes
Stomach	320	CNIH2	ENSG00000174871.10	11	0.012777	0.114993	9	0.117926	No	No
Stomach	320	YIF1A	ENSG00000174851.15	11	0.00133551	0.0120196	9	0.0199461	Yes	No
Stomach	320	TMEM151A	ENSG00000179292.4	11	0.000493731	0.00444358	9	0.010271	Yes	No
Stomach	320	CD248	ENSG00000174807.3	11	0.00279523	0.0251571	9	0.0333102	Yes	No
Stomach	320	RIN1	ENSG00000174791.10	11	0.00063413	0.00570717	9	0.0121427	Yes	No
Stomach	320	BRMS1	ENSG00000174744.13	11	3.77408e-06	3.39668e-05	9	0.000198391	Yes	Yes
Stomach	320	B4GAT1	ENSG00000174684.6	11	0.00178729	0.0160856	9	0.0242933	Yes	No
Stomach	320	SLC29A2	ENSG00000174669.11	11	0.00395059	0.0355553	9	0.0431058	Yes	No
Stomach	320	NPAS4	ENSG00000174576.9	11	0.000452374	0.00407137	9	0.00968633	Yes	Yes
Stomach	320	MRPL11	ENSG00000174547.13	11	0.000607896	0.00547107	9	0.0118024	Yes	No
Stomach	320	PELI3	ENSG00000174516.14	11	0.00310266	0.027924	9	0.0359285	Yes	No
Stomach	320	DPP3	ENSG00000254986.7	11	0.000286493	0.00257844	9	0.00699046	Yes	Yes
Stomach	320	BBS1	ENSG00000174483.19	11	0.00226394	0.0203754	9	0.0285972	Yes	No
Stomach	320	ZDHHC24	ENSG00000174165.7	11	0.00739233	0.0665309	9	0.0716972	No	No
Stomach	320	ACTN3	ENSG00000248746.5	11	4.00262e-06	3.60236e-05	9	0.000209046	Yes	Yes
Stomach	320	CTSF	ENSG00000174080.10	11	0.000653188	0.00587869	9	0.0123714	Yes	No
Stomach	320	CCDC87	ENSG00000182791.4	11	0.00605412	0.0544871	9	0.0605517	No	No
Stomach	320	CCS	ENSG00000173992.8	11	0.000637965	0.00574169	9	0.0121901	Yes	No
Stomach	320	RBM14	ENSG00000239306.4	11	0.0107937	0.0971429	9	0.100736	No	No
Stomach	320	RBM4	ENSG00000173933.19	11	0.0071332	0.071332	10	0.0761315	No	No
Stomach	320	RBM4B	ENSG00000173914.11	11	0.000476121	0.00476121	10	0.010769	Yes	No
Stomach	320	SPTBN2	ENSG00000173898.11	11	0.00528384	0.0528384	10	0.0590628	No	No
Stomach	320	C11orf80	ENSG00000173715.15	11	2.23949e-05	0.000268739	12	0.00120114	Yes	Yes
Stomach	320	RCE1	ENSG00000173653.7	11	0.00624111	0.0686522	11	0.0736155	No	No
Stomach	320	PC	ENSG00000173599.13	11	0.00178767	0.0232397	13	0.0313899	Yes	No
Stomach	320	LRFN4	ENSG00000173621.8	11	3.16012e-12	3.47613e-11	11	5.36709e-10	Yes	Yes
Stomach	320	SYT12	ENSG00000173227.13	11	4.04303e-05	0.000525594	13	0.00208199	Yes	Yes
Stomach	320	RHOD	ENSG00000173156.6	11	8.78583e-44	1.14216e-42	13	2.03236e-40	Yes	Yes
Stomach	320	KDM2A	ENSG00000173120.14	11	0.00593573	0.0771644	13	0.0814854	No	No
Stomach	320	GRK2	ENSG00000173020.10	11	0.00489898	0.0636867	13	0.0690337	No	No
Stomach	320	ANKRD13D	ENSG00000172932.14	11	1.4978e-05	0.000194713	13	0.000915113	Yes	Yes
Stomach	320	SSH3	ENSG00000172830.12	11	0.0025119	0.0326547	13	0.0403902	Yes	No
Stomach	320	RAD9A	ENSG00000172613.7	11	1.95424e-10	2.54051e-09	13	3.09336e-08	Yes	Yes
Stomach	320	POLD4	ENSG00000175482.8	11	2.84721e-05	0.000370137	13	0.00157075	Yes	Yes
Stomach	320	CTC-1337H24.3	ENSG00000274251.1	11	0.00711302	0.0924692	13	0.096267	No	No
Stomach	320	CLCF1	ENSG00000175505.10	11	0.0018533	0.0240929	13	0.0322459	Yes	No
Stomach	320	CTC-1337H24.4	ENSG00000275484.1	11	0.00904323	0.117562	13	0.120396	No	No
Stomach	320	PPP1CA	ENSG00000172531.14	11	6.11919e-05	0.000795495	13	0.00287144	Yes	Yes
Stomach	320	TBC1D10C	ENSG00000175463.11	11	0.0024492	0.0318396	13	0.0396604	Yes	No
Stomach	320	CARNS1	ENSG00000172508.10	11	0.000942345	0.0122505	13	0.0201968	Yes	No
Stomach	320	RPS6KB2	ENSG00000175634.14	11	1.05973e-10	1.37764e-09	13	1.75001e-08	Yes	Yes
Stomach	320	CORO1B	ENSG00000172725.13	11	5.47785e-06	7.1212e-05	13	0.000383755	Yes	Yes
Stomach	320	CABP4	ENSG00000175544.13	11	0.000346198	0.00450058	13	0.0103631	Yes	No
Stomach	320	TMEM134	ENSG00000172663.8	11	0.00837294	0.108848	13	0.112014	No	No
Stomach	320	AIP	ENSG00000110711.9	11	0.00183104	0.0238035	13	0.0319632	Yes	No
Stomach	320	PITPNM1	ENSG00000110697.12	11	0.00748041	0.0972454	13	0.10083	No	No
Stomach	320	CDK2AP2	ENSG00000167797.7	11	0.0027756	0.0360828	13	0.0435953	Yes	No
Stomach	320	GSTP1	ENSG00000084207.15	11	0.00112027	0.0145635	13	0.0226984	Yes	No
Stomach	320	NDUFV1	ENSG00000167792.11	11	0.00404656	0.0526053	13	0.0588645	No	No
Stomach	320	NUDT8	ENSG00000167799.9	11	0.000603702	0.00784813	13	0.0150635	Yes	No
Stomach	320	ACY3	ENSG00000132744.7	11	2.1559e-06	3.01826e-05	14	0.000178259	Yes	Yes
Stomach	320	ALDH3B2	ENSG00000132746.14	11	0.00331446	0.0464024	14	0.0531445	No	No
Stomach	320	RP11-119D9.1	ENSG00000251637.6	11	0.000889394	0.0133409	15	0.021376	Yes	No
Stomach	320	RP5-903G2.2	ENSG00000254610.2	11	5.00237e-05	0.000750356	15	0.00275044	Yes	Yes
Stomach	320	UNC93B1	ENSG00000110057.7	11	0.00105763	0.0169222	16	0.0251301	Yes	No
Stomach	320	ALDH3B1	ENSG00000006534.15	11	7.12077e-05	0.00113932	16	0.00379535	Yes	Yes
Stomach	320	NDUFS8	ENSG00000110717.12	11	0.000697634	0.0111621	16	0.019013	Yes	No
Stomach	320	TCIRG1	ENSG00000110719.9	11	0.000661192	0.0105791	16	0.0183757	Yes	No
Stomach	320	CHKA	ENSG00000110721.11	11	4.5538e-05	0.000774145	17	0.00281622	Yes	Yes
Stomach	320	KMT5B	ENSG00000110066.14	11	0.00362328	0.0652191	18	0.0704863	No	No
Stomach	320	C11orf24	ENSG00000171067.10	11	0.00166119	0.0299015	18	0.0377751	Yes	No
Stomach	320	LRP5	ENSG00000162337.11	11	2.29163e-06	4.58326e-05	20	0.000259598	Yes	Yes
Stomach	320	PPP6R3	ENSG00000110075.14	11	2.11265e-06	4.43657e-05	21	0.000252004	Yes	Yes
Stomach	320	CTD-2007L18.5	ENSG00000260808.1	11	0.00151797	0.0303593	20	0.0382299	Yes	No
Stomach	320	GAL	ENSG00000069482.6	11	0.000464053	0.00928105	20	0.0168433	Yes	No
Stomach	320	TESMIN	ENSG00000132749.10	11	4.02237e-06	8.04473e-05	20	0.000426203	Yes	Yes
Stomach	320	CPT1A	ENSG00000110090.12	11	0.000467066	0.00980839	21	0.0174773	Yes	No
Stomach	320	RP11-757G1.6	ENSG00000250508.1	11	1.17024e-07	2.22345e-06	19	1.67844e-05	Yes	Yes
Stomach	320	MRPL21	ENSG00000197345.12	11	1.81044e-42	3.25879e-41	18	5.2292e-39	Yes	Yes
Stomach	320	IGHMBP2	ENSG00000132740.8	11	1.76825e-23	3.35968e-22	19	1.35991e-20	Yes	Yes
Stomach	320	MRGPRD	ENSG00000172938.3	11	1.29784e-10	2.33612e-09	18	2.85416e-08	Yes	Yes
Stomach	320	MRGPRF	ENSG00000172935.8	11	0.000810259	0.0153949	19	0.0235867	Yes	No
Stomach	320	TPCN2	ENSG00000162341.16	11	8.91445e-05	0.00187203	21	0.00551635	Yes	Yes
Stomach	320	MYEOV	ENSG00000172927.7	11	0.000431903	0.00906997	21	0.0165905	Yes	No
Stomach	320	RP11-211G23.2	ENSG00000260877.2	11	5.45463e-06	0.000114547	21	0.000584676	Yes	Yes
Stomach	320	CCND1	ENSG00000110092.3	11	0.000110821	0.00232725	21	0.00648655	Yes	Yes
Stomach	320	ORAOV1	ENSG00000149716.12	11	0.00105017	0.0220537	21	0.0302733	Yes	No
Stomach	320	RP11-626H12.1	ENSG00000255191.1	11	0.000177013	0.00354025	20	0.00876504	Yes	Yes
Stomach	320	ANO1	ENSG00000131620.17	11	6.61251e-05	0.00138863	21	0.00440226	Yes	Yes
Stomach	320	FADD	ENSG00000168040.4	11	0.00080809	0.0153537	19	0.0235481	Yes	No
Stomach	320	PPFIA1	ENSG00000131626.16	11	2.06871e-25	4.13741e-24	20	1.97759e-22	Yes	Yes
Stomach	320	CTTN	ENSG00000085733.15	11	9.58054e-06	0.000191611	20	0.000903602	Yes	Yes
Stomach	320	SHANK2	ENSG00000162105.17	11	1.38033e-05	0.000372689	27	0.00158008	Yes	Yes
Stomach	320	DHCR7	ENSG00000172893.15	11	0.00150658	0.0256119	17	0.0337379	Yes	No
Stomach	320	NADSYN1	ENSG00000172890.11	11	1.02573e-07	1.84631e-06	18	1.42289e-05	Yes	Yes
Stomach	320	KRTAP5-7	ENSG00000244411.3	11	0.00133596	0.0240474	18	0.0322074	Yes	No
Stomach	320	KRTAP5-8	ENSG00000241233.3	11	0.000860426	0.0154877	18	0.0236897	Yes	No
Stomach	320	KRTAP5-9	ENSG00000254997.3	11	3.30671e-09	5.95208e-08	18	5.80417e-07	Yes	Yes
Stomach	320	KRTAP5-10	ENSG00000204572.9	11	9.28944e-05	0.0016721	18	0.00506946	Yes	Yes
Stomach	320	FAM86C1	ENSG00000158483.15	11	1.54623e-16	2.78322e-15	18	6.54713e-14	Yes	Yes
Stomach	320	ZNF705E	ENSG00000214534.5	11	0.000253922	0.0045706	18	0.010479	Yes	No
Stomach	320	RP11-849H4.2	ENSG00000254469.7	11	0.00629456	0.113302	18	0.116305	No	No
Stomach	320	RNF121	ENSG00000137522.17	11	0.000975514	0.0165837	17	0.0247791	Yes	No
Stomach	320	IL18BP	ENSG00000137496.17	11	0.00179832	0.0305714	17	0.0384378	Yes	No
Stomach	320	NUMA1	ENSG00000137497.17	11	0.00236027	0.0401247	17	0.0473829	Yes	No
Stomach	320	LRTOMT	ENSG00000184154.13	11	0.00185195	0.0314831	17	0.039309	Yes	No
Stomach	320	LAMTOR1	ENSG00000149357.9	11	0.00201445	0.0342457	17	0.0418512	Yes	No
Stomach	320	ANAPC15	ENSG00000110200.8	11	0.00517252	0.0879329	17	0.091853	No	No
Stomach	320	FOLR3	ENSG00000110203.8	11	2.7189e-12	4.62213e-11	17	7.00412e-10	Yes	Yes
Stomach	320	FOLR1	ENSG00000110195.12	11	0.00157369	0.0267527	17	0.0348304	Yes	No
Stomach	320	FOLR2	ENSG00000165457.13	11	0.00109681	0.0186457	17	0.0268479	Yes	No
Stomach	320	INPPL1	ENSG00000165458.13	11	0.00199141	0.033854	17	0.0414822	Yes	No
Stomach	320	PHOX2A	ENSG00000165462.5	11	0.0083889	0.142611	17	0.144688	No	No
Stomach	320	CLPB	ENSG00000162129.12	11	0.00547185	0.0930215	17	0.0967914	No	No
Stomach	320	LINC01537	ENSG00000227467.3	11	0.000448347	0.00627685	14	0.012947	Yes	No
Stomach	320	PDE2A	ENSG00000186642.15	11	0.000992859	0.0148929	15	0.0230706	Yes	No
Stomach	320	ARAP1	ENSG00000186635.14	11	0.00202793	0.0283911	14	0.0363811	Yes	No
Stomach	320	STARD10	ENSG00000214530.8	11	6.1733e-05	0.000802529	13	0.00289097	Yes	Yes
Stomach	320	ATG16L2	ENSG00000168010.10	11	0.000633697	0.00823807	13	0.0155568	Yes	No
Stomach	320	FCHSD2	ENSG00000137478.14	11	0.00285401	0.0428101	15	0.0498273	Yes	No
Stomach	320	P2RY2	ENSG00000175591.11	11	0.00191839	0.0249391	13	0.0330779	Yes	No
Stomach	320	P2RY6	ENSG00000171631.14	11	0.000455079	0.00591603	13	0.0124253	Yes	No
Stomach	320	ARHGEF17	ENSG00000110237.3	11	0.00699477	0.0979267	14	0.101478	No	No
Stomach	320	RELT	ENSG00000054967.12	11	0.00231486	0.0324081	14	0.0401709	Yes	No
Stomach	320	FAM168A	ENSG00000054965.10	11	0.000784671	0.0125547	16	0.0205103	Yes	No
Stomach	320	PLEKHB1	ENSG00000021300.13	11	8.05356e-10	1.1275e-08	14	1.25006e-07	Yes	Yes
Stomach	320	RAB6A	ENSG00000175582.19	11	0.00497549	0.0746323	15	0.079165	No	No
Stomach	320	MRPL48	ENSG00000175581.13	11	0.000965955	0.0135234	14	0.0215692	Yes	No
Stomach	320	COA4	ENSG00000181924.6	11	6.54907e-05	0.00091687	14	0.00320521	Yes	Yes
Stomach	320	PAAF1	ENSG00000175575.12	11	1.21383e-08	1.69936e-07	14	1.54169e-06	Yes	Yes
Stomach	320	DNAJB13	ENSG00000187726.8	11	0.00115536	0.0161751	14	0.0243805	Yes	No
Stomach	320	UCP2	ENSG00000175567.8	11	1.45512e-06	2.03717e-05	14	0.000125084	Yes	Yes
Stomach	320	UCP3	ENSG00000175564.12	11	0.00130134	0.0182188	14	0.0264246	Yes	No
Stomach	320	C2CD3	ENSG00000168014.16	11	0.000802627	0.012842	16	0.0208225	Yes	No
Stomach	320	PPME1	ENSG00000214517.9	11	0.000120793	0.00193268	16	0.00565334	Yes	Yes
Stomach	320	P4HA3	ENSG00000149380.11	11	1.39908e-08	2.23853e-07	16	1.99262e-06	Yes	Yes
Stomach	320	PGM2L1	ENSG00000165434.7	11	0.00102666	0.0164265	16	0.0246261	Yes	No
Stomach	320	KCNE3	ENSG00000175538.10	11	0.000327828	0.00524525	16	0.0114807	Yes	No
Stomach	320	LIPT2	ENSG00000175536.6	11	0.0017111	0.0273776	16	0.0354106	Yes	No
Stomach	320	AP001372.2	ENSG00000254837.2	11	0.000500647	0.00801035	16	0.0152599	Yes	No
Stomach	320	POLD3	ENSG00000077514.8	11	0.00101099	0.0161759	16	0.0243805	Yes	No
Stomach	320	CHRDL2	ENSG00000054938.15	11	0.00292011	0.0467217	16	0.0534455	No	No
Stomach	320	RNF169	ENSG00000166439.5	11	0.0082235	0.131576	16	0.133976	No	No
Stomach	320	XRRA1	ENSG00000166435.15	11	4.68707e-103	7.4993e-102	16	3.36944e-98	Yes	Yes
Stomach	320	SPCS2	ENSG00000118363.11	11	0.000292115	0.00438173	15	0.0101814	Yes	No
Stomach	320	NEU3	ENSG00000162139.9	11	0.00110912	0.0166369	15	0.0248324	Yes	No
Stomach	320	SLCO2B1	ENSG00000137491.14	11	0.000347293	0.0052094	15	0.0114286	Yes	No
Stomach	320	TPBGL	ENSG00000261594.3	11	0.000196618	0.00294926	15	0.00769515	Yes	Yes
Stomach	320	ARRB1	ENSG00000137486.16	11	2.41481e-05	0.00038637	16	0.00162619	Yes	Yes
Stomach	320	RPS3	ENSG00000149273.14	11	8.92643e-06	0.000133897	15	0.000666774	Yes	Yes
Stomach	320	KLHL35	ENSG00000149243.15	11	2.12576e-05	0.000318865	15	0.00138522	Yes	Yes
Stomach	320	GDPD5	ENSG00000158555.14	11	0.000471789	0.00707683	15	0.0140344	Yes	No
Stomach	320	SERPINH1	ENSG00000149257.13	11	0.00363521	0.050893	14	0.0573088	No	No
Stomach	320	MAP6	ENSG00000171533.11	11	0.00382821	0.0574232	15	0.0632669	No	No
Stomach	320	MOGAT2	ENSG00000166391.14	11	4.24838e-12	6.37257e-11	15	9.51228e-10	Yes	Yes
Stomach	320	DGAT2	ENSG00000062282.14	11	6.32286e-05	0.000948429	15	0.00328855	Yes	Yes
Stomach	320	UVRAG	ENSG00000198382.8	11	0.0012483	0.0224695	18	0.0306575	Yes	No
Stomach	320	WNT11	ENSG00000085741.12	11	0.000207854	0.00332566	16	0.00837097	Yes	Yes
Stomach	320	THAP12	ENSG00000137492.7	11	0.00173418	0.0277469	16	0.0357673	Yes	No
Stomach	320	RP11-111M22.2	ENSG00000179240.9	11	0.000450694	0.0072111	16	0.0142321	Yes	No
Stomach	320	RP11-111M22.4	ENSG00000272301.1	11	6.83636e-05	0.00109382	16	0.00367303	Yes	Yes
Stomach	320	RP11-111M22.5	ENSG00000271757.1	11	0.000121974	0.00195158	16	0.00569287	Yes	Yes
Stomach	320	RP11-111M22.3	ENSG00000255135.3	11	0.00210389	0.0336622	16	0.0413349	Yes	No
Stomach	320	EMSY	ENSG00000158636.16	11	1.83711e-05	0.000293937	16	0.00129381	Yes	Yes
Stomach	320	RP11-672A2.5	ENSG00000255363.2	11	0.000120544	0.00192871	16	0.00564488	Yes	Yes
Stomach	320	RP11-672A2.4	ENSG00000254810.1	11	0.00186025	0.0297641	16	0.0376625	Yes	No
Stomach	320	LRRC32	ENSG00000137507.11	11	0.00422152	0.0675444	16	0.0726065	No	No
Stomach	320	TSKU	ENSG00000182704.7	11	7.77049e-07	1.24328e-05	16	8.03748e-05	Yes	Yes
Stomach	320	ACER3	ENSG00000078124.11	11	0.00041297	0.00702048	17	0.0139617	Yes	No
Stomach	320	B3GNT6	ENSG00000198488.10	11	4.26714e-17	7.25414e-16	17	1.79575e-14	Yes	Yes
Stomach	320	CAPN5	ENSG00000149260.15	11	0.00148909	0.0268036	18	0.0348766	Yes	No
Stomach	320	OMP	ENSG00000254550.1	11	0.00132385	0.0238293	18	0.0319872	Yes	No
Stomach	320	MYO7A	ENSG00000137474.19	11	3.025e-07	5.74751e-06	19	3.99436e-05	Yes	Yes
Stomach	320	GDPD4	ENSG00000178795.9	11	0.00218711	0.0393679	18	0.0466979	Yes	No
Stomach	320	PAK1	ENSG00000149269.9	11	0.00482958	0.0869325	18	0.0909189	No	No
Stomach	320	CLNS1A	ENSG00000074201.8	11	0.000998372	0.0179707	18	0.0261726	Yes	No
Stomach	320	AQP11	ENSG00000178301.3	11	5.87105e-05	0.000998079	17	0.00342318	Yes	Yes
Stomach	320	RSF1	ENSG00000048649.13	11	0.000758177	0.012889	17	0.0208686	Yes	No
Stomach	320	AAMDC	ENSG00000087884.14	11	0.00127373	0.0203796	16	0.0286008	Yes	No
Stomach	320	INTS4	ENSG00000149262.16	11	2.61978e-05	0.000419165	16	0.00174219	Yes	Yes
Stomach	320	KCTD14	ENSG00000151364.16	11	0.0019795	0.031672	16	0.0394982	Yes	No
Stomach	320	THRSP	ENSG00000151365.2	11	0.00282027	0.042304	15	0.0493757	Yes	No
Stomach	320	NDUFC2	ENSG00000151366.12	11	3.46556e-07	5.5449e-06	16	3.86552e-05	Yes	Yes
Stomach	320	ALG8	ENSG00000159063.12	11	0.00220432	0.0352691	16	0.042831	Yes	No
Stomach	320	KCTD21	ENSG00000188997.7	11	0.000176253	0.00282005	16	0.00744885	Yes	Yes
Stomach	320	USP35	ENSG00000118369.12	11	0.000105885	0.00169416	16	0.0051198	Yes	Yes
Stomach	320	GAB2	ENSG00000033327.12	11	0.000454667	0.008184	18	0.0154938	Yes	No
Stomach	320	RP11-452H21.4	ENSG00000251323.2	11	0.000516265	0.00826023	16	0.0155905	Yes	No
Stomach	320	NARS2	ENSG00000137513.9	11	2.23594e-08	4.0247e-07	18	3.44637e-06	Yes	Yes
Stomach	320	TENM4	ENSG00000149256.15	11	0.000668177	0.0160362	24	0.0242404	Yes	No
Stomach	320	FAM181B	ENSG00000182103.4	11	0.000625443	0.0125089	20	0.0204568	Yes	No
Stomach	320	PRCP	ENSG00000137509.10	11	9.50198e-05	0.00199542	21	0.00578693	Yes	Yes
Stomach	320	DDIAS	ENSG00000165490.12	11	2.1228e-06	4.24559e-05	20	0.000241921	Yes	Yes
Stomach	320	RAB30	ENSG00000137502.9	11	0.000375203	0.00750405	20	0.0146272	Yes	No
Stomach	320	RAB30-AS1	ENSG00000246067.7	11	6.96088e-12	1.39218e-10	20	1.97632e-09	Yes	Yes
Stomach	320	PCF11	ENSG00000165494.11	11	0.00218116	0.0436233	20	0.0505723	No	No
Stomach	320	ANKRD42	ENSG00000137494.13	11	0.000268525	0.0053705	20	0.0116518	Yes	No
Stomach	320	CCDC90B	ENSG00000137500.9	11	6.08445e-06	0.000115605	19	0.000589737	Yes	Yes
Stomach	320	DLG2	ENSG00000150672.16	11	0.00043303	0.01429	33	0.0224023	Yes	No
Stomach	320	TMEM126B	ENSG00000171204.12	11	0.00284128	0.0426192	15	0.0496694	Yes	No
Stomach	320	TMEM126A	ENSG00000171202.6	11	0.00123294	0.0197271	16	0.0279727	Yes	No
Stomach	320	CREBZF	ENSG00000137504.13	11	0.00224741	0.0359585	16	0.0434802	Yes	No
Stomach	320	CCDC89	ENSG00000179071.4	11	0.000829687	0.013275	16	0.0213035	Yes	No
Stomach	320	SYTL2	ENSG00000137501.17	11	0.000589649	0.010024	17	0.0177367	Yes	No
Stomach	320	PICALM	ENSG00000073921.17	11	2.6238e-06	4.72283e-05	18	0.00026683	Yes	Yes
Stomach	320	EED	ENSG00000074266.19	11	0.00230031	0.0460061	20	0.0527882	No	No
Stomach	320	HIKESHI	ENSG00000149196.15	11	0.00522263	0.109675	21	0.112807	No	No
Stomach	320	CCDC81	ENSG00000149201.9	11	0.00111055	0.0233217	21	0.0314644	Yes	No
Stomach	320	ME3	ENSG00000151376.16	11	0.000736151	0.0176676	24	0.0258906	Yes	No
Stomach	320	CTD-2005H7.1	ENSG00000254731.1	11	2.13587e-06	5.12609e-05	24	0.000286818	Yes	Yes
Stomach	320	PRSS23	ENSG00000150687.11	11	3.43283e-05	0.000892537	26	0.00314522	Yes	Yes
Stomach	320	FZD4	ENSG00000174804.3	11	1.61476e-05	0.000387543	24	0.00163037	Yes	Yes
Stomach	320	RP11-736K20.6	ENSG00000246523.7	11	2.84006e-09	6.81614e-08	24	6.5578e-07	Yes	Yes
Stomach	320	TMEM135	ENSG00000166575.16	11	0.00021464	0.00600993	28	0.0125661	Yes	No
Stomach	320	RAB38	ENSG00000123892.11	11	1.45167e-09	3.33884e-08	23	3.41718e-07	Yes	Yes
Stomach	320	CTSC	ENSG00000109861.15	11	1.95622e-05	0.000410807	21	0.00171432	Yes	Yes
Stomach	320	NOX4	ENSG00000086991.12	11	0.0016509	0.0280653	17	0.0360769	Yes	No
Stomach	320	NAALAD2	ENSG00000077616.10	11	1.39844e-12	2.37734e-11	17	3.75775e-10	Yes	Yes
Stomach	320	CHORDC1	ENSG00000110172.11	11	0.0209031	0.355352	17	0.355689	No	No
Stomach	320	FAT3	ENSG00000165323.15	11	0.00047968	0.0110326	23	0.0188801	Yes	No
Stomach	320	SLC36A4	ENSG00000180773.14	11	0.00117628	0.0199967	17	0.0282444	Yes	No
Stomach	320	SMCO4	ENSG00000166002.6	11	0.000626446	0.011276	18	0.0191344	Yes	No
Stomach	320	CEP295	ENSG00000166004.14	11	0.000753706	0.0135667	18	0.0216172	Yes	No
Stomach	320	TAF1D	ENSG00000166012.16	11	7.10704e-05	0.00127927	18	0.00413507	Yes	Yes
Stomach	320	C11orf54	ENSG00000182919.14	11	8.11003e-27	1.4598e-25	18	7.78505e-24	Yes	Yes
Stomach	320	MED17	ENSG00000042429.11	11	0.00107273	0.0193091	18	0.0275437	Yes	No
Stomach	320	VSTM5	ENSG00000214376.5	11	0.000281856	0.0050734	18	0.0112221	Yes	No
Stomach	320	PANX1	ENSG00000110218.8	11	0.000971982	0.0165237	17	0.024712	Yes	No
Stomach	320	GPR83	ENSG00000123901.8	11	0.000116975	0.0018716	16	0.00551598	Yes	Yes
Stomach	320	MRE11	ENSG00000020922.12	11	3.39344e-36	5.76886e-35	17	6.13479e-33	Yes	Yes
Stomach	320	ANKRD49	ENSG00000168876.8	11	0.00108364	0.0173382	16	0.0255432	Yes	No
Stomach	320	FUT4	ENSG00000196371.3	11	0.00109307	0.0174891	16	0.025724	Yes	No
Stomach	320	PIWIL4	ENSG00000134627.11	11	0.00373908	0.0635643	17	0.0689051	No	No
Stomach	320	AMOTL1	ENSG00000166025.17	11	0.00355114	0.0639205	18	0.0692452	No	No
Stomach	320	CWC15	ENSG00000150316.11	11	3.40607e-06	5.4497e-05	16	0.000303226	Yes	Yes
Stomach	320	KDM4D	ENSG00000186280.6	11	0.000692377	0.011078	16	0.018925	Yes	No
Stomach	320	SRSF8	ENSG00000263465.4	11	0.000199157	0.00318652	16	0.00812125	Yes	Yes
Stomach	320	ENDOD1	ENSG00000149218.4	11	9.79163e-05	0.00156666	16	0.00484113	Yes	Yes
Stomach	320	SESN3	ENSG00000149212.11	11	0.000834075	0.0141793	17	0.0222909	Yes	No
Stomach	320	FAM76B	ENSG00000077458.12	11	0.00117822	0.0200297	17	0.0282776	Yes	No
Stomach	320	CEP57	ENSG00000166037.10	11	3.09813e-11	5.26682e-10	17	7.03757e-09	Yes	Yes
Stomach	320	MTMR2	ENSG00000087053.18	11	0.000141114	0.00254005	18	0.00691559	Yes	Yes
Stomach	320	MAML2	ENSG00000184384.13	11	0.000513392	0.0107812	21	0.0185986	Yes	No
Stomach	320	CCDC82	ENSG00000149231.11	11	1.59655e-52	3.03345e-51	19	8.26016e-49	Yes	Yes
Stomach	320	JRKL	ENSG00000183340.6	11	0.000122181	0.00232144	19	0.0064774	Yes	Yes
Stomach	320	ARHGAP42	ENSG00000165895.17	11	1.98052e-06	5.3474e-05	27	0.00029818	Yes	Yes
Stomach	320	TMEM133	ENSG00000170647.3	11	7.84316e-07	1.88236e-05	24	0.000116454	Yes	Yes
Stomach	320	PGR	ENSG00000082175.14	11	0.00189321	0.0454371	24	0.0522821	No	No
Stomach	320	TRPC6	ENSG00000137672.12	11	1.84556e-08	5.16757e-07	28	4.36427e-06	Yes	Yes
Stomach	320	ANGPTL5	ENSG00000187151.7	11	0.00129827	0.0311584	24	0.0390012	Yes	No
Stomach	320	CEP126	ENSG00000110318.13	11	0.000240252	0.00576605	24	0.0122188	Yes	No
Stomach	320	C11orf70	ENSG00000137691.12	11	0.00228647	0.0503024	22	0.0567861	No	No
Stomach	320	RP11-732A21.3	ENSG00000277459.1	11	0.00258265	0.0542357	21	0.060317	No	No
Stomach	320	YAP1	ENSG00000137693.13	11	3.04034e-05	0.000668874	22	0.00252383	Yes	Yes
Stomach	320	BIRC3	ENSG00000023445.13	11	1.36938e-05	0.000301263	22	0.00132153	Yes	Yes
Stomach	320	BIRC2	ENSG00000110330.8	11	0.000605553	0.0139277	23	0.0220013	Yes	No
Stomach	320	TMEM123	ENSG00000152558.14	11	0.00113037	0.0271288	24	0.03518	Yes	No
Stomach	320	MMP7	ENSG00000137673.8	11	2.93571e-06	7.04571e-05	24	0.000380485	Yes	Yes
Stomach	320	MMP27	ENSG00000137675.4	11	0.000150823	0.00361975	24	0.00889813	Yes	Yes
Stomach	320	MMP8	ENSG00000118113.11	11	0.000524148	0.0125795	24	0.0205291	Yes	No
Stomach	320	MMP10	ENSG00000166670.9	11	9.5208e-06	0.000228499	24	0.00104491	Yes	Yes
Stomach	320	MMP1	ENSG00000196611.4	11	0.000715825	0.0171798	24	0.0253827	Yes	No
Stomach	320	MMP3	ENSG00000149968.11	11	0.00220802	0.0529926	24	0.0591996	No	No
Stomach	320	MMP12	ENSG00000262406.2	11	6.52872e-05	0.00150161	23	0.00468034	Yes	Yes
Stomach	320	DCUN1D5	ENSG00000137692.11	11	0.00156187	0.0374849	24	0.0449149	Yes	No
Stomach	320	DYNC2H1	ENSG00000187240.13	11	0.000586461	0.0164209	28	0.0246197	Yes	No
Stomach	320	PDGFD	ENSG00000170962.12	11	0.000163874	0.00409685	25	0.00972989	Yes	Yes
Stomach	320	CASP4	ENSG00000196954.13	11	0.000164948	0.00280412	17	0.00741221	Yes	Yes
Stomach	320	CASP5	ENSG00000137757.10	11	0.00103606	0.017613	17	0.0258401	Yes	No
Stomach	320	CASP1	ENSG00000137752.23	11	0.00865965	0.138554	16	0.140731	No	No
Stomach	320	CARD16	ENSG00000204397.7	11	0.00231169	0.0369871	16	0.0444251	Yes	No
Stomach	320	GRIA4	ENSG00000152578.12	11	0.000350665	0.00631197	18	0.0129959	Yes	No
Stomach	320	MSANTD4	ENSG00000170903.10	11	0.00049247	0.00787951	16	0.015108	Yes	No
Stomach	320	KBTBD3	ENSG00000182359.14	11	0.00126526	0.0202442	16	0.0284731	Yes	No
Stomach	320	AASDHPPT	ENSG00000149313.10	11	0.000340644	0.00545031	16	0.011776	Yes	No
Stomach	320	GUCY1A2	ENSG00000152402.10	11	0.000716169	0.0150395	21	0.0232397	Yes	No
Stomach	320	RP11-819C21.1	ENSG00000261098.1	11	1.12062e-07	2.01711e-06	18	1.54393e-05	Yes	Yes
Stomach	320	CWF19L2	ENSG00000152404.15	11	0.00163193	0.0310068	19	0.0388628	Yes	No
Stomach	320	ALKBH8	ENSG00000137760.14	11	0.0140539	0.252971	18	0.253719	No	No
Stomach	320	ELMOD1	ENSG00000110675.12	11	1.66725e-05	0.000300104	18	0.00131741	Yes	Yes
Stomach	320	SLN	ENSG00000170290.3	11	0.00472672	0.085081	18	0.0891065	No	No
Stomach	320	SLC35F2	ENSG00000110660.14	11	3.38217e-08	6.0879e-07	18	5.05366e-06	Yes	Yes
Stomach	320	RAB39A	ENSG00000179331.2	11	0.00191016	0.0324727	17	0.040232	Yes	No
Stomach	320	CUL5	ENSG00000166266.13	11	0.000429166	0.00772499	18	0.0149091	Yes	No
Stomach	320	ACAT1	ENSG00000075239.13	11	0.00226254	0.0407257	18	0.0479226	Yes	No
Stomach	320	NPAT	ENSG00000149308.16	11	0.00150265	0.0270478	18	0.0351027	Yes	No
Stomach	320	ATM	ENSG00000149311.18	11	0.00119604	0.0215287	18	0.0297473	Yes	No
Stomach	320	C11orf65	ENSG00000166323.12	11	0.000848773	0.0135804	16	0.0216294	Yes	No
Stomach	320	KDELC2	ENSG00000178202.12	11	4.06649e-12	6.09974e-11	15	9.12017e-10	Yes	Yes
Stomach	320	EXPH5	ENSG00000110723.11	11	2.44542e-05	0.000366813	15	0.00155958	Yes	Yes
Stomach	320	DDX10	ENSG00000178105.9	11	0.000755906	0.0120945	16	0.0200279	Yes	No
Stomach	320	ZC3H12C	ENSG00000149289.10	11	0.0018879	0.0302064	16	0.0380801	Yes	No
Stomach	320	RDX	ENSG00000137710.14	11	1.59865e-08	2.55784e-07	16	2.25451e-06	Yes	Yes
Stomach	320	FDX1	ENSG00000137714.2	11	0.00103433	0.018618	18	0.0268229	Yes	No
Stomach	320	ARHGAP20	ENSG00000137727.12	11	0.000290353	0.00522636	18	0.0114518	Yes	No
Stomach	320	RP11-89C3.3	ENSG00000271390.1	11	0.00717206	0.114753	16	0.1177	No	No
Stomach	320	RP11-89C3.4	ENSG00000271584.2	11	8.20434e-15	1.39474e-13	17	2.8007e-12	Yes	Yes
Stomach	320	C11orf53	ENSG00000150750.7	11	0.000887449	0.0141992	16	0.0223086	Yes	No
Stomach	320	COLCA2	ENSG00000214290.8	11	0.00647595	0.103615	16	0.106948	No	No
Stomach	320	POU2AF1	ENSG00000110777.11	11	0.00112781	0.0191728	17	0.0273884	Yes	No
Stomach	320	C11orf88	ENSG00000183644.13	11	0.000326797	0.00522875	16	0.0114543	Yes	No
Stomach	320	LAYN	ENSG00000204381.11	11	0.000630363	0.0100858	16	0.0178092	Yes	No
Stomach	320	SIK2	ENSG00000170145.4	11	0.000279749	0.00447599	16	0.010329	Yes	No
Stomach	320	PPP2R1B	ENSG00000137713.15	11	3.70511e-10	5.92818e-09	16	6.84712e-08	Yes	Yes
Stomach	320	RP11-108O10.2	ENSG00000254990.5	11	0.000786043	0.0117906	15	0.0196989	Yes	No
Stomach	320	ALG9	ENSG00000086848.14	11	0.000387431	0.00619889	16	0.0128406	Yes	No
Stomach	320	FDXACB1	ENSG00000255561.6	11	0.00398824	0.0598237	15	0.0654542	No	No
Stomach	320	C11orf1	ENSG00000137720.7	11	0.000589838	0.00884758	15	0.0163136	Yes	No
Stomach	320	CRYAB	ENSG00000109846.7	11	0.000238258	0.00381213	16	0.00923585	Yes	Yes
Stomach	320	HSPB2	ENSG00000170276.5	11	0.00127621	0.0191432	15	0.0273671	Yes	No
Stomach	320	C11orf52	ENSG00000149300.9	11	0.000956834	0.0153093	16	0.0235041	Yes	No
Stomach	320	DIXDC1	ENSG00000150764.13	11	0.000627674	0.0100428	16	0.017755	Yes	No
Stomach	320	DLAT	ENSG00000150768.15	11	0.00311759	0.0498815	16	0.0564066	No	No
Stomach	320	PIH1D2	ENSG00000150773.10	11	0.00721928	0.108289	15	0.11149	No	No
Stomach	320	C11orf57	ENSG00000150776.17	11	0.000333915	0.00500872	15	0.011136	Yes	No
Stomach	320	TIMM8B	ENSG00000150779.11	11	0.00185871	0.0278807	15	0.0358986	Yes	No
Stomach	320	SDHD	ENSG00000204370.9	11	0.000862445	0.0137991	16	0.0218577	Yes	No
Stomach	320	IL18	ENSG00000150782.11	11	5.45696e-07	8.18545e-06	15	5.49118e-05	Yes	Yes
Stomach	320	TEX12	ENSG00000150783.9	11	0.00307068	0.0460602	15	0.0528334	No	No
Stomach	320	BCO2	ENSG00000197580.11	11	1.48244e-07	2.22366e-06	15	1.67844e-05	Yes	Yes
Stomach	320	PTS	ENSG00000150787.7	11	0.00248998	0.0373497	15	0.0447947	Yes	No
Stomach	320	RP11-356J5.12	ENSG00000250303.3	11	0.00679929	0.108789	16	0.111972	No	No
Stomach	320	NCAM1	ENSG00000149294.16	11	0.00207401	0.0414801	20	0.0485877	Yes	No
Stomach	320	TTC12	ENSG00000149292.16	11	4.96246e-27	9.42868e-26	19	5.08866e-24	Yes	Yes
Stomach	320	ANKK1	ENSG00000170209.4	11	8.61564e-12	1.63697e-10	19	2.30924e-09	Yes	Yes
Stomach	320	DRD2	ENSG00000149295.13	11	2.8948e-08	5.50011e-07	19	4.6126e-06	Yes	Yes
Stomach	320	TMPRSS5	ENSG00000166682.10	11	3.50873e-06	7.01746e-05	20	0.000379301	Yes	Yes
Stomach	320	ZW10	ENSG00000086827.8	11	0.00142469	0.0284937	20	0.0364667	Yes	No
Stomach	320	USP28	ENSG00000048028.11	11	0.000514814	0.0102963	20	0.0180637	Yes	No
Stomach	320	HTR3A	ENSG00000166736.11	11	0.000910316	0.017296	19	0.0254978	Yes	No
Stomach	320	ZBTB16	ENSG00000109906.13	11	0.000388047	0.00776094	20	0.0149624	Yes	No
Stomach	320	NNMT	ENSG00000166741.7	11	0.000287929	0.00547066	19	0.0118024	Yes	No
Stomach	320	C11orf71	ENSG00000180425.11	11	0.00100777	0.0191477	19	0.0273678	Yes	No
Stomach	320	RBM7	ENSG00000076053.10	11	0.000149383	0.00283828	19	0.0074838	Yes	Yes
Stomach	320	REXO2	ENSG00000076043.9	11	0.00257518	0.0463533	18	0.0530917	No	No
Stomach	320	NXPE4	ENSG00000137634.9	11	0.00127991	0.0230384	18	0.0311911	Yes	No
Stomach	320	NXPE2	ENSG00000204361.8	11	0.00369745	0.0702515	19	0.0751524	No	No
Stomach	320	CADM1	ENSG00000182985.17	11	0.00263066	0.0552438	21	0.0612487	No	No
Stomach	320	LINC00900	ENSG00000246100.3	11	0.00222776	0.0400996	18	0.0473679	Yes	No
Stomach	320	BUD13	ENSG00000137656.11	11	0.00159391	0.0318782	20	0.0397037	Yes	No
Stomach	320	ZPR1	ENSG00000109917.10	11	0.000369326	0.00738651	20	0.0144748	Yes	No
Stomach	320	APOA4	ENSG00000110244.6	11	0.000753854	0.0150771	20	0.0232709	Yes	No
Stomach	320	APOC3	ENSG00000110245.11	11	0.0028297	0.0594237	21	0.0650959	No	No
Stomach	320	APOA1	ENSG00000118137.9	11	1.11066e-06	2.33239e-05	21	0.000141471	Yes	Yes
Stomach	320	SIK3	ENSG00000160584.15	11	0.000538536	0.0123863	23	0.0203294	Yes	No
Stomach	320	PAFAH1B2	ENSG00000168092.13	11	0.00251558	0.0553427	22	0.0613356	No	No
Stomach	320	SIDT2	ENSG00000149577.15	11	1.32419e-10	2.91322e-09	22	3.51385e-08	Yes	Yes
Stomach	320	TAGLN	ENSG00000149591.16	11	0.000654504	0.0143991	22	0.0225262	Yes	No
Stomach	320	PCSK7	ENSG00000160613.12	11	3.86323e-05	0.00084991	22	0.00302587	Yes	Yes
Stomach	320	RNF214	ENSG00000167257.10	11	1.92526e-05	0.000423556	22	0.00175598	Yes	Yes
Stomach	320	BACE1	ENSG00000186318.16	11	0.000127319	0.00280101	22	0.00740617	Yes	Yes
Stomach	320	CEP164	ENSG00000110274.15	11	1.06787e-07	2.34932e-06	22	1.76883e-05	Yes	Yes
Stomach	320	DSCAML1	ENSG00000177103.13	11	0.000349652	0.00839165	24	0.0157598	Yes	No
Stomach	320	FXYD2	ENSG00000137731.13	11	2.36361e-05	0.000449086	19	0.00183807	Yes	Yes
Stomach	320	FXYD6	ENSG00000137726.16	11	4.8124e-05	0.000914356	19	0.00319959	Yes	Yes
Stomach	320	TMPRSS13	ENSG00000137747.15	11	0.00122075	0.0231942	19	0.0313418	Yes	No
Stomach	320	IL10RA	ENSG00000110324.10	11	0.001997	0.0359459	18	0.0434697	Yes	No
Stomach	320	TMPRSS4-AS1	ENSG00000255274.9	11	3.89281e-05	0.000739633	19	0.00271945	Yes	Yes
Stomach	320	TMPRSS4	ENSG00000137648.17	11	0.000283654	0.00538943	19	0.0116749	Yes	No
Stomach	320	SCN4B	ENSG00000177098.8	11	0.00584137	0.105145	18	0.108433	No	No
Stomach	320	SCN2B	ENSG00000149575.5	11	0.00148875	0.0267974	18	0.034871	Yes	No
Stomach	320	JAML	ENSG00000160593.18	11	1.58419e-05	0.000285154	18	0.00126336	Yes	Yes
Stomach	320	MPZL3	ENSG00000160588.9	11	4.86595e-12	8.75872e-11	18	1.27666e-09	Yes	Yes
Stomach	320	MPZL2	ENSG00000149573.8	11	0.00266306	0.0479351	18	0.0545903	No	No
Stomach	320	CD3E	ENSG00000198851.9	11	0.000617796	0.0111203	18	0.0189669	Yes	No
Stomach	320	CD3D	ENSG00000167286.9	11	0.000581573	0.00988675	17	0.0175682	Yes	No
Stomach	320	CD3G	ENSG00000160654.9	11	0.00198974	0.0358153	18	0.0433508	Yes	No
Stomach	320	UBE4A	ENSG00000110344.9	11	0.00374742	0.0674536	18	0.0725305	No	No
Stomach	320	ATP5L	ENSG00000167283.7	11	0.00306774	0.0552192	18	0.0612253	No	No
Stomach	320	RP11-770J1.4	ENSG00000255384.1	11	0.00596146	0.101345	17	0.104827	No	No
Stomach	320	KMT2A	ENSG00000118058.20	11	0.000619517	0.0111513	18	0.0190017	Yes	No
Stomach	320	TTC36	ENSG00000172425.10	11	0.000450412	0.00765701	17	0.0148225	Yes	No
Stomach	320	TMEM25	ENSG00000149582.15	11	0.000178036	0.00302661	17	0.00783382	Yes	Yes
Stomach	320	IFT46	ENSG00000118096.7	11	5.5202e-08	9.38435e-07	17	7.55964e-06	Yes	Yes
Stomach	320	ARCN1	ENSG00000095139.13	11	0.000752882	0.012799	17	0.0207696	Yes	No
Stomach	320	PHLDB1	ENSG00000019144.18	11	0.000182632	0.00310474	17	0.00798831	Yes	Yes
Stomach	320	TREH	ENSG00000118094.11	11	3.0757e-22	5.22869e-21	17	1.90996e-19	Yes	Yes
Stomach	320	DDX6	ENSG00000110367.11	11	8.03923e-05	0.00136667	17	0.00435166	Yes	Yes
Stomach	320	RP11-158I9.8	ENSG00000278376.1	11	1.9537e-20	3.32129e-19	17	1.06972e-17	Yes	Yes
Stomach	320	BCL9L	ENSG00000186174.12	11	0.0010462	0.0177854	17	0.0260038	Yes	No
Stomach	320	RP11-110I1.12	ENSG00000255121.2	11	8.31141e-05	0.00141294	17	0.00446117	Yes	Yes
Stomach	320	CCDC84	ENSG00000186166.8	11	0.000443373	0.00798072	18	0.0152325	Yes	No
Stomach	320	RPS25	ENSG00000118181.10	11	7.19756e-05	0.00129556	18	0.00417083	Yes	Yes
Stomach	320	TRAPPC4	ENSG00000196655.11	11	8.09305e-22	1.45675e-20	18	5.13347e-19	Yes	Yes
Stomach	320	SLC37A4	ENSG00000137700.17	11	4.83222e-05	0.0008698	18	0.0030796	Yes	Yes
Stomach	320	HYOU1	ENSG00000149428.18	11	0.0001466	0.0026388	18	0.00711119	Yes	Yes
Stomach	320	RP11-110I1.14	ENSG00000271751.1	11	4.02611e-05	0.000724701	18	0.0026799	Yes	Yes
Stomach	320	VPS11	ENSG00000160695.14	11	4.06206e-07	7.31171e-06	18	4.96247e-05	Yes	Yes
Stomach	320	HMBS	ENSG00000256269.7	11	8.66643e-15	1.55996e-13	18	3.10815e-12	Yes	Yes
Stomach	320	H2AFX	ENSG00000188486.3	11	0.00269365	0.0484857	18	0.0551266	No	No
Stomach	320	DPAGT1	ENSG00000172269.18	11	0.00207687	0.0373836	18	0.0448264	Yes	No
Stomach	320	C2CD2L	ENSG00000172375.12	11	0.00746225	0.13432	18	0.136623	No	No
Stomach	320	HINFP	ENSG00000172273.12	11	1.97855e-07	3.5614e-06	18	2.58191e-05	Yes	Yes
Stomach	320	ABCG4	ENSG00000172350.9	11	0.00185109	0.0333197	18	0.0410096	Yes	No
Stomach	320	NLRX1	ENSG00000160703.15	11	0.00938112	0.16886	18	0.170387	No	No
Stomach	320	PDZD3	ENSG00000172367.15	11	0.000242119	0.00411603	17	0.00975128	Yes	Yes
Stomach	320	CCDC153	ENSG00000248712.7	11	1.30471e-07	2.21801e-06	17	1.67558e-05	Yes	Yes
Stomach	320	CBL	ENSG00000110395.6	11	0.000162282	0.00292107	18	0.00764723	Yes	Yes
Stomach	320	MCAM	ENSG00000076706.16	11	0.00230832	0.0392414	17	0.0465848	Yes	No
Stomach	320	RNF26	ENSG00000173456.4	11	0.000681388	0.0115836	17	0.0194834	Yes	No
Stomach	320	USP2	ENSG00000036672.15	11	4.86944e-07	8.27806e-06	17	5.54917e-05	Yes	Yes
Stomach	320	THY1	ENSG00000154096.13	11	0.000159043	0.00270374	17	0.00723088	Yes	Yes
Stomach	320	NECTIN1	ENSG00000110400.10	11	0.00609515	0.115808	19	0.118721	No	No
Stomach	320	TRIM29	ENSG00000137699.16	11	0.000263492	0.00474286	18	0.0107363	Yes	No
Stomach	320	OAF	ENSG00000184232.8	11	5.49254e-26	9.88657e-25	18	4.94934e-23	Yes	Yes
Stomach	320	POU2F3	ENSG00000137709.9	11	2.54405e-22	4.8337e-21	19	1.78015e-19	Yes	Yes
Stomach	320	TMEM136	ENSG00000181264.8	11	1.99091e-09	3.78273e-08	19	3.83436e-07	Yes	Yes
Stomach	320	ARHGEF12	ENSG00000196914.8	11	0.000344612	0.00689224	20	0.0137891	Yes	No
Stomach	320	TBCEL	ENSG00000154114.12	11	0.00117894	0.020042	17	0.028286	Yes	No
Stomach	320	TECTA	ENSG00000109927.9	11	0.000811335	0.0137927	17	0.0218548	Yes	No
Stomach	320	SC5D	ENSG00000109929.9	11	0.000341336	0.00546138	16	0.011789	Yes	No
Stomach	320	SORL1	ENSG00000137642.12	11	0.000406962	0.00732532	18	0.0143959	Yes	No
Stomach	320	UBASH3B	ENSG00000154127.9	11	0.00133235	0.026647	20	0.034728	Yes	No
Stomach	320	CRTAM	ENSG00000109943.8	11	0.00564698	0.11294	20	0.115972	No	No
Stomach	320	C11orf63	ENSG00000109944.10	11	1.26623e-05	0.000265908	21	0.00118996	Yes	Yes
Stomach	320	HSPA8	ENSG00000109971.13	11	0.000277376	0.0058249	21	0.0122928	Yes	No
Stomach	320	CLMP	ENSG00000166250.11	11	0.00381523	0.0839351	22	0.0880095	No	No
Stomach	320	GRAMD1B	ENSG00000023171.16	11	0.000704789	0.0183245	26	0.0265459	Yes	No
Stomach	320	SCN3B	ENSG00000166257.8	11	0.000621776	0.0149226	24	0.0230999	Yes	No
Stomach	320	ZNF202	ENSG00000166261.10	11	0.000402413	0.00925551	23	0.016802	Yes	No
Stomach	320	VWA5A	ENSG00000110002.15	11	0.000502054	0.0115472	23	0.0194405	Yes	No
Stomach	320	TBRG1	ENSG00000154144.12	11	0.00222683	0.0489903	22	0.0556046	No	No
Stomach	320	SIAE	ENSG00000110013.12	11	0.00255463	0.0562018	22	0.0621307	No	No
Stomach	320	SPA17	ENSG00000064199.6	11	6.01234e-05	0.00126259	21	0.0040959	Yes	Yes
Stomach	320	NRGN	ENSG00000154146.12	11	0.000163581	0.00343521	21	0.00856291	Yes	Yes
Stomach	320	VSIG2	ENSG00000019102.11	11	0.000118137	0.00248088	21	0.00680396	Yes	Yes
Stomach	320	ESAM	ENSG00000149564.11	11	0.000166057	0.00365325	22	0.00895301	Yes	Yes
Stomach	320	MSANTD2	ENSG00000120458.10	11	0.000373424	0.00821532	22	0.0155368	Yes	No
Stomach	320	ROBO3	ENSG00000154134.14	11	2.04143e-07	4.49115e-06	22	3.18277e-05	Yes	Yes
Stomach	320	ROBO4	ENSG00000154133.14	11	0.00135759	0.0285095	21	0.0364808	Yes	No
Stomach	320	HEPACAM	ENSG00000165478.6	11	1.57103e-05	0.000329916	21	0.00142462	Yes	Yes
Stomach	320	CCDC15	ENSG00000149548.14	11	2.88285e-10	6.34227e-09	22	7.31131e-08	Yes	Yes
Stomach	320	SLC37A2	ENSG00000134955.11	11	0.000368984	0.00811765	22	0.0154153	Yes	No
Stomach	320	TMEM218	ENSG00000150433.9	11	0.000795943	0.0167148	21	0.0249066	Yes	No
Stomach	320	PKNOX2	ENSG00000165495.15	11	0.000368839	0.00885214	24	0.0163149	Yes	No
Stomach	320	FEZ1	ENSG00000149557.12	11	6.44701e-05	0.00135387	21	0.00431874	Yes	Yes
Stomach	320	EI24	ENSG00000149547.14	11	0.000567442	0.0113488	20	0.0192019	Yes	No
Stomach	320	STT3A	ENSG00000134910.12	11	0.00110301	0.0231631	21	0.0313045	Yes	No
Stomach	320	CHEK1	ENSG00000149554.12	11	0.00170164	0.0357344	21	0.0432703	Yes	No
Stomach	320	ACRV1	ENSG00000134940.13	11	0.00153243	0.0321809	21	0.0399767	Yes	No
Stomach	320	HYLS1	ENSG00000198331.10	11	0.000273079	0.00600773	22	0.0125635	Yes	No
Stomach	320	PUS3	ENSG00000110060.8	11	0.000431896	0.00950172	22	0.0171365	Yes	No
Stomach	320	DDX25	ENSG00000109832.13	11	7.47046e-17	1.6435e-15	22	3.92779e-14	Yes	Yes
Stomach	320	CDON	ENSG00000064309.14	11	0.000696951	0.0160299	23	0.0242365	Yes	No
Stomach	320	RPUSD4	ENSG00000165526.8	11	9.22559e-05	0.00202963	22	0.00585028	Yes	Yes
Stomach	320	FAM118B	ENSG00000197798.8	11	7.39556e-05	0.00170098	23	0.0051335	Yes	Yes
Stomach	320	SRPRA	ENSG00000182934.11	11	0.000896753	0.0197286	22	0.0279727	Yes	No
Stomach	320	FOXRED1	ENSG00000110074.10	11	5.1491e-36	1.1328e-34	22	1.18365e-32	Yes	Yes
Stomach	320	TIRAP	ENSG00000150455.13	11	0.0025032	0.0550704	22	0.0611093	No	No
Stomach	320	DCPS	ENSG00000110063.8	11	0.000185056	0.00425628	23	0.00997703	Yes	Yes
Stomach	320	ST3GAL4	ENSG00000110080.18	11	3.07036e-08	7.06182e-07	23	5.79786e-06	Yes	Yes
Stomach	320	KIRREL3	ENSG00000149571.11	11	0.000852522	0.0230181	27	0.0311695	Yes	No
Stomach	320	ETS1	ENSG00000134954.14	11	6.80637e-05	0.00136127	20	0.00433773	Yes	Yes
Stomach	320	FLI1	ENSG00000151702.16	11	0.00170757	0.035859	21	0.0433928	Yes	No
Stomach	320	KCNJ1	ENSG00000151704.15	11	0.000337165	0.00674329	20	0.0135727	Yes	No
Stomach	320	KCNJ5	ENSG00000120457.11	11	0.00133536	0.0267072	20	0.0347889	Yes	No
Stomach	320	C11orf45	ENSG00000174370.9	11	0.00100862	0.0201723	20	0.0284031	Yes	No
Stomach	320	TP53AIP1	ENSG00000120471.15	11	0.00295708	0.0591416	20	0.064858	No	No
Stomach	320	ARHGAP32	ENSG00000134909.18	11	0.000436086	0.00959388	22	0.0172445	Yes	No
Stomach	320	BARX2	ENSG00000043039.6	11	0.000368131	0.00699449	19	0.0139224	Yes	No
Stomach	320	TMEM45B	ENSG00000151715.7	11	3.97444e-05	0.000755144	19	0.00276404	Yes	Yes
Stomach	320	NFRKB	ENSG00000170322.14	11	9.80656e-10	1.86325e-08	19	1.99799e-07	Yes	Yes
Stomach	320	PRDM10	ENSG00000170325.14	11	0.00174189	0.0348379	20	0.0424421	Yes	No
Stomach	320	APLP2	ENSG00000084234.16	11	0.000531612	0.0106322	20	0.0184318	Yes	No
Stomach	320	ST14	ENSG00000149418.10	11	0.000165815	0.00331631	20	0.00835797	Yes	Yes
Stomach	320	ZBTB44	ENSG00000196323.12	11	0.00388618	0.0816097	21	0.0857413	No	No
Stomach	320	RP11-121M22.1	ENSG00000175773.12	11	0.000806591	0.0169384	21	0.0251439	Yes	No
Stomach	320	ADAMTS8	ENSG00000134917.9	11	0.000698541	0.0139708	20	0.0220461	Yes	No
Stomach	320	ADAMTS15	ENSG00000166106.3	11	0.00013805	0.002761	20	0.00734034	Yes	Yes
Stomach	320	RP11-890B15.2	ENSG00000254842.6	11	0.0013879	0.0277579	20	0.035773	Yes	No
Stomach	320	RP11-890B15.3	ENSG00000255455.2	11	6.95315e-06	0.000139063	20	0.00068736	Yes	Yes
Stomach	320	SNX19	ENSG00000120451.10	11	8.91039e-26	1.78208e-24	20	8.72684e-23	Yes	Yes
Stomach	320	NTM	ENSG00000182667.14	11	1.19979e-06	3.83934e-05	32	0.000221156	Yes	Yes
Stomach	320	OPCML	ENSG00000183715.13	11	0.000236442	0.00756616	32	0.0147116	Yes	No
Stomach	320	IGSF9B	ENSG00000080854.14	11	3.83862e-08	8.82883e-07	23	7.14415e-06	Yes	Yes
Stomach	320	RP11-713P17.3	ENSG00000204241.7	11	0.000439264	0.0105423	24	0.0183343	Yes	No
Stomach	320	RP11-713P17.4	ENSG00000254648.1	11	3.77659e-06	8.68616e-05	23	0.000456589	Yes	Yes
Stomach	320	JAM3	ENSG00000166086.12	11	0.00106916	0.0256599	24	0.0337845	Yes	No
Stomach	320	NCAPD3	ENSG00000151503.12	11	4.92918e-05	0.00113371	23	0.00378016	Yes	Yes
Stomach	320	VPS26B	ENSG00000151502.10	11	0.000109836	0.00241639	22	0.00666559	Yes	Yes
Stomach	320	THYN1	ENSG00000151500.14	11	0.00239081	0.0525978	22	0.0588598	No	No
Stomach	320	ACAD8	ENSG00000151498.11	11	0.000228303	0.00502266	22	0.0111565	Yes	No
Stomach	320	GLB1L2	ENSG00000149328.14	11	0.000136436	0.00286515	21	0.00753476	Yes	Yes
Stomach	320	B3GAT1	ENSG00000109956.12	11	0.0027879	0.0585458	21	0.0642988	No	No
Stomach	320	AP004550.1	ENSG00000254573.1	11	1.01387e-06	1.92634e-05	19	0.000118888	Yes	Yes
Stomach	320	RP11-469N6.1	ENSG00000251226.1	11	1.23764e-24	2.10399e-23	17	9.52468e-22	Yes	Yes
Stomach	320	IQSEC3	ENSG00000120645.11	12	1.70118e-05	0.00018713	11	0.000885348	Yes	Yes
Stomach	320	RP11-598F7.6	ENSG00000256540.1	12	0.000569067	0.00625973	11	0.0129236	Yes	No
Stomach	320	SLC6A12	ENSG00000111181.12	12	3.23697e-12	3.56067e-11	11	5.49291e-10	Yes	Yes
Stomach	320	SLC6A13	ENSG00000010379.15	12	0.00219798	0.0263757	12	0.034462	Yes	No
Stomach	320	KDM5A	ENSG00000073614.12	12	0.00449484	0.058433	13	0.0641905	No	No
Stomach	320	CCDC77	ENSG00000120647.9	12	1.3414e-08	1.74382e-07	13	1.57963e-06	Yes	Yes
Stomach	320	B4GALNT3	ENSG00000139044.10	12	4.12676e-05	0.000619014	15	0.00237306	Yes	Yes
Stomach	320	NINJ2	ENSG00000171840.11	12	0.000222959	0.00356735	16	0.00880689	Yes	Yes
Stomach	320	WNK1	ENSG00000060237.16	12	0.00408934	0.0776975	19	0.0819905	No	No
Stomach	320	RAD52	ENSG00000002016.17	12	1.04218e-08	1.98015e-07	19	1.77758e-06	Yes	Yes
Stomach	320	ERC1	ENSG00000082805.19	12	4.09727e-06	9.83346e-05	24	0.00050974	Yes	Yes
Stomach	320	LINC00942	ENSG00000249628.2	12	4.43001e-07	8.86001e-06	20	5.90624e-05	Yes	Yes
Stomach	320	WNT5B	ENSG00000111186.12	12	5.31669e-07	1.1165e-05	21	7.28606e-05	Yes	Yes
Stomach	320	FBXL14	ENSG00000171823.6	12	0.00112225	0.0224451	20	0.0306349	Yes	No
Stomach	320	ADIPOR2	ENSG00000006831.9	12	0.000259318	0.00518636	20	0.011392	Yes	No
Stomach	320	CACNA2D4	ENSG00000151062.14	12	0.000848469	0.0169694	20	0.02518	Yes	No
Stomach	320	LINC00940	ENSG00000235049.1	12	7.33506e-12	1.39366e-10	19	1.97687e-09	Yes	Yes
Stomach	320	DCP1B	ENSG00000151065.13	12	0.000516882	0.0103376	20	0.018108	Yes	No
Stomach	320	CACNA1C	ENSG00000151067.21	12	0.000791572	0.022164	28	0.0303606	Yes	No
Stomach	320	FKBP4	ENSG00000004478.7	12	0.000547313	0.0120409	22	0.0199667	Yes	No
Stomach	320	ITFG2	ENSG00000111203.11	12	0.000784528	0.0172596	22	0.0254672	Yes	No
Stomach	320	NRIP2	ENSG00000053702.14	12	7.30606e-05	0.00160733	22	0.00493711	Yes	Yes
Stomach	320	RP4-816N1.8	ENSG00000283297.1	12	1.52223e-06	3.34891e-05	22	0.000195856	Yes	Yes
Stomach	320	FOXM1	ENSG00000111206.12	12	0.00108073	0.023776	22	0.0319371	Yes	No
Stomach	320	RHNO1	ENSG00000171792.10	12	2.35311e-05	0.000517684	22	0.00205791	Yes	Yes
Stomach	320	TULP3	ENSG00000078246.16	12	0.00192408	0.0423297	22	0.0493961	Yes	No
Stomach	320	TEAD4	ENSG00000197905.8	12	0.00103248	0.023747	23	0.0319041	Yes	No
Stomach	320	RP11-253E3.3	ENSG00000250899.3	12	0.000415346	0.00913762	22	0.0166739	Yes	No
Stomach	320	TSPAN9	ENSG00000011105.12	12	0.00110958	0.0255203	23	0.0336541	Yes	No
Stomach	320	RP5-1063M23.2	ENSG00000236908.2	12	0.000103074	0.00226762	22	0.0063628	Yes	Yes
Stomach	320	CRACR2A	ENSG00000130038.9	12	2.44726e-08	5.62871e-07	23	4.71604e-06	Yes	Yes
Stomach	320	PARP11	ENSG00000111224.13	12	3.68498e-09	8.47546e-08	23	8.03381e-07	Yes	Yes
Stomach	320	CCND2	ENSG00000118971.7	12	0.000616235	0.0129409	21	0.0209225	Yes	No
Stomach	320	TIGAR	ENSG00000078237.6	12	2.25856e-05	0.000474297	21	0.0019194	Yes	Yes
Stomach	320	C12orf4	ENSG00000047621.11	12	0.00227962	0.047872	21	0.0545298	No	No
Stomach	320	RAD51AP1	ENSG00000111247.14	12	1.2094e-05	0.000253973	21	0.00114282	Yes	Yes
Stomach	320	DYRK4	ENSG00000010219.13	12	0.000367517	0.00771787	21	0.014905	Yes	No
Stomach	320	AKAP3	ENSG00000111254.7	12	9.90352e-25	2.07974e-23	21	9.43866e-22	Yes	Yes
Stomach	320	NDUFA9	ENSG00000139180.10	12	2.92627e-05	0.00064378	22	0.00245335	Yes	Yes
Stomach	320	RP11-234B24.2	ENSG00000255474.1	12	0.000357846	0.00751478	21	0.0146415	Yes	No
Stomach	320	GALNT8	ENSG00000130035.6	12	0.00192967	0.0424527	22	0.0495139	Yes	No
Stomach	320	KCNA1	ENSG00000111262.5	12	4.85265e-06	9.70531e-05	20	0.000503824	Yes	Yes
Stomach	320	KCNA5	ENSG00000130037.4	12	0.000413359	0.00868055	21	0.0161031	Yes	No
Stomach	320	NTF3	ENSG00000185652.11	12	0.000380126	0.00836277	22	0.0157229	Yes	No
Stomach	320	ANO2	ENSG00000047617.14	12	5.84611e-05	0.00146153	25	0.00457686	Yes	Yes
Stomach	320	VWF	ENSG00000110799.13	12	0.00137893	0.0289575	21	0.0369121	Yes	No
Stomach	320	CD9	ENSG00000010278.12	12	0.000786145	0.0157229	20	0.0239346	Yes	No
Stomach	320	PLEKHG6	ENSG00000008323.15	12	0.00110274	0.0220548	20	0.0302733	Yes	No
Stomach	320	TNFRSF1A	ENSG00000067182.7	12	0.001966	0.0393201	20	0.0466566	Yes	No
Stomach	320	SCNN1A	ENSG00000111319.12	12	3.56059e-05	0.000712118	20	0.00264537	Yes	Yes
Stomach	320	LTBR	ENSG00000111321.10	12	4.34784e-24	8.2609e-23	19	3.56887e-21	Yes	Yes
Stomach	320	RP1-102E24.8	ENSG00000256433.2	12	3.63004e-14	6.89707e-13	19	1.28851e-11	Yes	Yes
Stomach	320	CD27	ENSG00000139193.3	12	0.000827154	0.0157159	19	0.023926	Yes	No
Stomach	320	TAPBPL	ENSG00000139192.11	12	2.45126e-49	4.6574e-48	19	1.08705e-45	Yes	Yes
Stomach	320	VAMP1	ENSG00000139190.16	12	3.04043e-16	5.77682e-15	19	1.3192e-13	Yes	Yes
Stomach	320	MRPL51	ENSG00000111639.7	12	2.71224e-05	0.000515325	19	0.0020509	Yes	Yes
Stomach	320	NCAPD2	ENSG00000010292.12	12	0.000637807	0.0121183	19	0.0200452	Yes	No
Stomach	320	GAPDH	ENSG00000111640.14	12	0.000704974	0.0133945	19	0.0214257	Yes	No
Stomach	320	IFFO1	ENSG00000010295.19	12	0.00181855	0.0345525	19	0.0421517	Yes	No
Stomach	320	NOP2	ENSG00000111641.11	12	0.00249031	0.0473158	19	0.0540117	No	No
Stomach	320	CHD4	ENSG00000111642.14	12	0.00202244	0.0404487	20	0.0476529	Yes	No
Stomach	320	LPAR5	ENSG00000184574.9	12	0.000391042	0.00782083	20	0.0150327	Yes	No
Stomach	320	ACRBP	ENSG00000111644.7	12	0.000113287	0.00226575	20	0.00636225	Yes	Yes
Stomach	320	ING4	ENSG00000111653.19	12	0.000242593	0.00485186	20	0.0109057	Yes	No
Stomach	320	ZNF384	ENSG00000126746.17	12	3.61425e-09	7.22849e-08	20	6.91013e-07	Yes	Yes
Stomach	320	PIANP	ENSG00000139200.13	12	1.09668e-05	0.000208369	19	0.000968152	Yes	Yes
Stomach	320	COPS7A	ENSG00000111652.9	12	0.000826077	0.0156955	19	0.023907	Yes	No
Stomach	320	RP4-761J14.10	ENSG00000269892.1	12	1.78965e-06	3.40034e-05	19	0.000198476	Yes	Yes
Stomach	320	MLF2	ENSG00000089693.10	12	5.39944e-06	0.000107989	20	0.000554191	Yes	Yes
Stomach	320	PTMS	ENSG00000159335.15	12	0.00100738	0.0191403	19	0.0273671	Yes	No
Stomach	320	LAG3	ENSG00000089692.8	12	0.00232004	0.0440808	19	0.0510188	No	No
Stomach	320	CD4	ENSG00000010610.9	12	9.93587e-05	0.00198717	20	0.00577048	Yes	Yes
Stomach	320	GPR162	ENSG00000250510.7	12	0.000674569	0.0134914	20	0.0215258	Yes	No
Stomach	320	P3H3	ENSG00000110811.19	12	1.40551e-08	2.81102e-07	20	2.46317e-06	Yes	Yes
Stomach	320	GNB3	ENSG00000111664.10	12	1.59198e-19	3.18397e-18	20	9.42706e-17	Yes	Yes
Stomach	320	CDCA3	ENSG00000111665.11	12	7.66463e-09	1.53293e-07	20	1.39989e-06	Yes	Yes
Stomach	320	USP5	ENSG00000111667.13	12	0.0013284	0.026568	20	0.0346518	Yes	No
Stomach	320	TPI1	ENSG00000111669.14	12	0.00301938	0.0603877	20	0.0659909	No	No
Stomach	320	SPSB2	ENSG00000111671.9	12	1.21321e-22	2.42641e-21	20	9.14203e-20	Yes	Yes
Stomach	320	U47924.32	ENSG00000275703.1	12	0.000734544	0.0146909	20	0.0228453	Yes	No
Stomach	320	LRRC23	ENSG00000010626.14	12	2.62373e-28	5.24745e-27	20	3.08194e-25	Yes	Yes
Stomach	320	ENO2	ENSG00000111674.8	12	0.000899351	0.017987	20	0.0261878	Yes	No
Stomach	320	ATN1	ENSG00000111676.14	12	2.84899e-08	5.69798e-07	20	4.76135e-06	Yes	Yes
Stomach	320	C12orf57	ENSG00000111678.10	12	7.84267e-08	1.56853e-06	20	1.22192e-05	Yes	Yes
Stomach	320	PTPN6	ENSG00000111679.16	12	7.90382e-05	0.00158076	20	0.00487801	Yes	Yes
Stomach	320	U47924.27	ENSG00000257084.1	12	1.50251e-05	0.000300502	20	0.00131883	Yes	Yes
Stomach	320	PHB2	ENSG00000215021.8	12	0.00188667	0.0377334	20	0.0451583	Yes	No
Stomach	320	EMG1	ENSG00000126749.14	12	0.00148127	0.0296254	20	0.037524	Yes	No
Stomach	320	LPCAT3	ENSG00000111684.10	12	4.61807e-06	9.23614e-05	20	0.000481555	Yes	Yes
Stomach	320	C1S	ENSG00000182326.14	12	0.000393956	0.00827307	21	0.0156066	Yes	No
Stomach	320	C1R	ENSG00000159403.15	12	9.12123e-05	0.00173303	19	0.00521099	Yes	Yes
Stomach	320	C1RL	ENSG00000139178.10	12	0.000106424	0.00202206	19	0.00583501	Yes	Yes
Stomach	320	RBP5	ENSG00000139194.7	12	0.000770607	0.0146415	19	0.0227845	Yes	No
Stomach	320	CLSTN3	ENSG00000139182.13	12	8.91291e-05	0.00169345	19	0.00511852	Yes	Yes
Stomach	320	PEX5	ENSG00000139197.10	12	2.76984e-20	5.26269e-19	19	1.67104e-17	Yes	Yes
Stomach	320	CD163L1	ENSG00000177675.8	12	0.000254295	0.00559449	22	0.0119781	Yes	No
Stomach	320	CD163	ENSG00000177575.12	12	0.00339671	0.0713309	21	0.0761315	No	No
Stomach	320	APOBEC1	ENSG00000111701.6	12	0.000553237	0.011618	21	0.0195139	Yes	No
Stomach	320	SLC2A14	ENSG00000173262.11	12	1.81693e-06	3.99724e-05	22	0.000229296	Yes	Yes
Stomach	320	SLC2A3	ENSG00000059804.15	12	0.00026313	0.00552573	21	0.0118804	Yes	No
Stomach	320	FOXJ2	ENSG00000065970.8	12	0.000745486	0.0164007	22	0.0246058	Yes	No
Stomach	320	C3AR1	ENSG00000171860.4	12	1.62275e-06	3.57006e-05	22	0.000207372	Yes	Yes
Stomach	320	NECAP1	ENSG00000089818.17	12	0.00054995	0.0120989	22	0.0200315	Yes	No
Stomach	320	CLEC4A	ENSG00000111729.13	12	0.000527231	0.0115991	22	0.0194949	Yes	No
Stomach	320	RP11-266K4.13	ENSG00000276417.1	12	0.000556227	0.012237	22	0.0201823	Yes	No
Stomach	320	RP11-266K4.14	ENSG00000275367.1	12	1.67388e-05	0.000368253	22	0.0015646	Yes	Yes
Stomach	320	FAM90A1	ENSG00000171847.10	12	0.00129648	0.0285225	22	0.0364922	Yes	No
Stomach	320	RP11-266K4.9	ENSG00000215241.3	12	0.000183521	0.00403746	22	0.00963628	Yes	Yes
Stomach	320	LINC00937	ENSG00000226091.7	12	2.47884e-08	5.70133e-07	23	4.76135e-06	Yes	Yes
Stomach	320	CLEC4D	ENSG00000166527.7	12	0.000292962	0.00673812	23	0.0135683	Yes	No
Stomach	320	CLEC4E	ENSG00000166523.7	12	0.000751901	0.0172937	23	0.0254971	Yes	No
Stomach	320	MFAP5	ENSG00000197614.10	12	0.000503026	0.0110666	22	0.0189129	Yes	No
Stomach	320	RIMKLB	ENSG00000166532.15	12	2.75202e-05	0.000632965	23	0.00241778	Yes	Yes
Stomach	320	RP11-20D14.6	ENSG00000249790.2	12	0.000139041	0.00305889	22	0.00789749	Yes	Yes
Stomach	320	A2ML1	ENSG00000166535.19	12	0.000354069	0.00778952	22	0.0149966	Yes	No
Stomach	320	PHC1	ENSG00000111752.10	12	1.81142e-06	3.80399e-05	21	0.000219401	Yes	Yes
Stomach	320	M6PR	ENSG00000003056.7	12	4.05284e-08	8.51097e-07	21	6.91185e-06	Yes	Yes
Stomach	320	KLRG1	ENSG00000139187.9	12	6.64446e-06	0.000146178	22	0.000718379	Yes	Yes
Stomach	320	A2M	ENSG00000175899.14	12	5.77497e-13	1.27049e-11	22	2.06077e-10	Yes	Yes
Stomach	320	PZP	ENSG00000126838.9	12	0.00288158	0.0662763	23	0.0714828	No	No
Stomach	320	LINC00987	ENSG00000237248.4	12	0.000151033	0.00332273	22	0.00836611	Yes	Yes
Stomach	320	RP13-735L24.1	ENSG00000260423.1	12	1.11821e-08	2.34824e-07	21	2.08202e-06	Yes	Yes
Stomach	320	RP11-726G1.1	ENSG00000214776.10	12	1.7674e-25	3.88828e-24	22	1.86347e-22	Yes	Yes
Stomach	320	KLRB1	ENSG00000111796.3	12	0.000225977	0.0049715	22	0.0110793	Yes	No
Stomach	320	CLEC2D	ENSG00000069493.14	12	4.91412e-08	1.08111e-06	22	8.63541e-06	Yes	Yes
Stomach	320	CLECL1	ENSG00000184293.7	12	2.03769e-10	4.48293e-09	22	5.26239e-08	Yes	Yes
Stomach	320	CD69	ENSG00000110848.8	12	0.00232196	0.051083	22	0.0575084	No	No
Stomach	320	KLRF1	ENSG00000150045.11	12	0.000970856	0.0213588	22	0.0295938	Yes	No
Stomach	320	CLEC2B	ENSG00000110852.4	12	0.000523113	0.0115085	22	0.0193934	Yes	No
Stomach	320	CLEC12A	ENSG00000172322.13	12	2.54432e-24	5.59751e-23	22	2.45962e-21	Yes	Yes
Stomach	320	CLEC12B	ENSG00000256660.5	12	8.78477e-06	0.000193265	22	0.000909971	Yes	Yes
Stomach	320	CLEC9A	ENSG00000197992.6	12	0.0045157	0.0993455	22	0.102866	No	No
Stomach	320	CLEC1A	ENSG00000150048.10	12	0.000942233	0.0216714	23	0.0298725	Yes	No
Stomach	320	CLEC7A	ENSG00000172243.17	12	0.000951528	0.0218851	23	0.0301002	Yes	No
Stomach	320	OLR1	ENSG00000173391.8	12	3.02657e-05	0.000696112	23	0.0026031	Yes	Yes
Stomach	320	TMEM52B	ENSG00000165685.8	12	0.000378715	0.00871044	23	0.0161402	Yes	No
Stomach	320	GABARAPL1	ENSG00000139112.10	12	0.00128856	0.0296368	23	0.0375357	Yes	No
Stomach	320	KLRD1	ENSG00000134539.16	12	0.000704395	0.0169055	24	0.0251116	Yes	No
Stomach	320	KLRK1	ENSG00000213809.8	12	2.77219e-06	6.09882e-05	22	0.000334681	Yes	Yes
Stomach	320	KLRC4	ENSG00000183542.5	12	0.000194869	0.00428712	22	0.0100232	Yes	No
Stomach	320	KLRC3	ENSG00000205810.8	12	0.00163397	0.0359474	22	0.0434697	Yes	No
Stomach	320	KLRC2	ENSG00000205809.9	12	4.28764e-26	9.4328e-25	22	4.74864e-23	Yes	Yes
Stomach	320	KLRC1	ENSG00000134545.13	12	0.0011641	0.0256101	22	0.0337379	Yes	No
Stomach	320	EIF2S3L	ENSG00000180574.3	12	0.000534242	0.0117533	22	0.0196653	Yes	No
Stomach	320	RP11-291B21.2	ENSG00000256039.1	12	0.000810298	0.0178266	22	0.0260365	Yes	No
Stomach	320	MAGOHB	ENSG00000111196.9	12	0.00227378	0.0522969	23	0.0585668	No	No
Stomach	320	STYK1	ENSG00000060140.8	12	0.000412208	0.00948078	23	0.017109	Yes	No
Stomach	320	YBX3	ENSG00000060138.12	12	0.00107257	0.0235966	22	0.0317661	Yes	No
Stomach	320	PRH1	ENSG00000231887.6	12	5.16878e-40	1.13713e-38	22	1.56004e-36	Yes	Yes
Stomach	320	TAS2R10	ENSG00000121318.2	12	4.09373e-08	8.59682e-07	21	6.97527e-06	Yes	Yes
Stomach	320	PRR4	ENSG00000111215.11	12	6.85278e-31	1.71319e-29	25	1.20272e-27	Yes	Yes
Stomach	320	TAS2R14	ENSG00000212127.5	12	2.43491e-24	5.1133e-23	21	2.25236e-21	Yes	Yes
Stomach	320	TAS2R20	ENSG00000255837.1	12	1.1358e-15	2.38518e-14	21	5.10316e-13	Yes	Yes
Stomach	320	TAS2R19	ENSG00000212124.2	12	0.000415791	0.00873162	21	0.0161695	Yes	No
Stomach	320	TAS2R31	ENSG00000256436.1	12	0.000230524	0.00484101	21	0.0108917	Yes	No
Stomach	320	SMIM10L1	ENSG00000256537.4	12	0.000367195	0.00771109	21	0.0148953	Yes	No
Stomach	320	LINC01252	ENSG00000247157.6	12	1.05741e-38	2.22057e-37	21	2.83036e-35	Yes	Yes
Stomach	320	ETV6	ENSG00000139083.10	12	5.39122e-05	0.00118607	22	0.0039095	Yes	Yes
Stomach	320	BCL2L14	ENSG00000121380.12	12	2.73955e-10	5.75306e-09	21	6.66198e-08	Yes	Yes
Stomach	320	LRP6	ENSG00000070018.8	12	3.25273e-05	0.000683074	21	0.0025661	Yes	Yes
Stomach	320	MANSC1	ENSG00000111261.13	12	0.00101819	0.0193457	19	0.027574	Yes	No
Stomach	320	LOH12CR2	ENSG00000205791.3	12	0.000600476	0.011409	19	0.019275	Yes	No
Stomach	320	BORCS5	ENSG00000165714.10	12	0.000163262	0.00326523	20	0.00826634	Yes	Yes
Stomach	320	DUSP16	ENSG00000111266.8	12	0.000158706	0.00317412	20	0.00810302	Yes	Yes
Stomach	320	RP11-253I19.3	ENSG00000255670.1	12	0.000172003	0.00344005	20	0.00857247	Yes	Yes
Stomach	320	CREBL2	ENSG00000111269.2	12	0.000309975	0.0061995	20	0.0128406	Yes	No
Stomach	320	RP11-180M15.6	ENSG00000275963.1	12	3.62806e-05	0.000725612	20	0.00268272	Yes	Yes
Stomach	320	GPR19	ENSG00000183150.7	12	0.00168574	0.0337148	20	0.041374	Yes	No
Stomach	320	CDKN1B	ENSG00000111276.10	12	0.000654544	0.0130909	20	0.0210872	Yes	No
Stomach	320	APOLD1	ENSG00000178878.12	12	0.000316524	0.00664699	21	0.0134375	Yes	No
Stomach	320	DDX47	ENSG00000213782.7	12	0.000166951	0.00350597	21	0.00869592	Yes	Yes
Stomach	320	GPRC5A	ENSG00000013588.7	12	0.00192776	0.0404829	21	0.0476869	Yes	No
Stomach	320	GPRC5D	ENSG00000111291.8	12	0.000342679	0.00719626	21	0.0142091	Yes	No
Stomach	320	HEBP1	ENSG00000013583.8	12	1.33894e-20	2.81177e-19	21	9.10506e-18	Yes	Yes
Stomach	320	RP11-377D9.3	ENSG00000255621.1	12	3.30732e-05	0.000694537	21	0.00260046	Yes	Yes
Stomach	320	FAM234B	ENSG00000084444.13	12	1.06074e-19	2.33362e-18	22	6.95519e-17	Yes	Yes
Stomach	320	EMP1	ENSG00000134531.9	12	0.00126549	0.0265754	21	0.0346529	Yes	No
Stomach	320	LINC01559	ENSG00000180861.9	12	1.1603e-05	0.000232061	20	0.00105861	Yes	Yes
Stomach	320	ATF7IP	ENSG00000171681.12	12	0.001021	0.02042	20	0.0286352	Yes	No
Stomach	320	PLBD1	ENSG00000121316.10	12	0.00213229	0.0383813	18	0.0457938	Yes	No
Stomach	320	GUCY2C	ENSG00000070019.4	12	2.99481e-06	5.09117e-05	17	0.000285309	Yes	Yes
Stomach	320	HIST4H4	ENSG00000197837.3	12	0.000479083	0.00766534	16	0.0148335	Yes	No
Stomach	320	H2AFJ	ENSG00000246705.4	12	0.00106942	0.0171107	16	0.0253235	Yes	No
Stomach	320	WBP11	ENSG00000084463.7	12	0.000173808	0.00278093	16	0.00737269	Yes	Yes
Stomach	320	C12orf60	ENSG00000182993.3	12	6.80967e-12	1.08955e-10	16	1.57154e-09	Yes	Yes
Stomach	320	SMCO3	ENSG00000179256.2	12	0.00412542	0.0618812	15	0.0674018	No	No
Stomach	320	ART4	ENSG00000111339.10	12	0.000610517	0.00915776	15	0.0166886	Yes	No
Stomach	320	MGP	ENSG00000111341.9	12	0.000750291	0.0112544	15	0.0191097	Yes	No
Stomach	320	ERP27	ENSG00000139055.6	12	0.000809948	0.0113393	14	0.0191928	Yes	No
Stomach	320	ARHGDIB	ENSG00000111348.8	12	0.00194489	0.0272284	14	0.0352709	Yes	No
Stomach	320	LINC01489	ENSG00000255727.1	12	0.00370794	0.0519112	14	0.0582183	No	No
Stomach	320	RERG	ENSG00000134533.6	12	0.0021043	0.0336688	16	0.0413401	Yes	No
Stomach	320	PTPRO	ENSG00000151490.13	12	1.95072e-05	0.000312115	16	0.00136182	Yes	Yes
Stomach	320	EPS8	ENSG00000151491.12	12	0.000294368	0.00470988	16	0.0106876	Yes	No
Stomach	320	STRAP	ENSG00000023734.10	12	0.000443462	0.00620847	14	0.0128547	Yes	No
Stomach	320	DERA	ENSG00000023697.12	12	0.00141252	0.0197753	14	0.0280175	Yes	No
Stomach	320	MGST1	ENSG00000008394.12	12	0.00332396	0.0498594	15	0.0563852	No	No
Stomach	320	LMO3	ENSG00000048540.14	12	0.00178987	0.0232684	13	0.0314127	Yes	No
Stomach	320	RERGL	ENSG00000111404.6	12	0.00129924	0.0285832	22	0.0365517	Yes	No
Stomach	320	PIK3C2G	ENSG00000139144.9	12	2.65017e-05	0.00063604	24	0.00242849	Yes	Yes
Stomach	320	PLCZ1	ENSG00000139151.14	12	1.6213e-05	0.000356685	22	0.00152229	Yes	Yes
Stomach	320	CAPZA3	ENSG00000177938.4	12	2.60567e-06	5.47191e-05	21	0.000304274	Yes	Yes
Stomach	320	PLEKHA5	ENSG00000052126.14	12	0.000824293	0.0206073	25	0.0288348	Yes	No
Stomach	320	AEBP2	ENSG00000139154.14	12	9.83357e-05	0.00245839	25	0.00675776	Yes	Yes
Stomach	320	PDE3A	ENSG00000172572.6	12	0.000852895	0.0255868	30	0.0337153	Yes	No
Stomach	320	SLCO1C1	ENSG00000139155.8	12	0.000270745	0.00703938	26	0.0139854	Yes	No
Stomach	320	SLCO1B3	ENSG00000111700.12	12	1.35747e-05	0.000325793	24	0.0014113	Yes	Yes
Stomach	320	PYROXD1	ENSG00000121350.15	12	1.60261e-21	3.36549e-20	21	1.1654e-18	Yes	Yes
Stomach	320	RECQL	ENSG00000004700.15	12	1.9366e-05	0.000406687	21	0.00169937	Yes	Yes
Stomach	320	GOLT1B	ENSG00000111711.9	12	0.00307221	0.0645163	21	0.069794	No	No
Stomach	320	SPX	ENSG00000134548.9	12	0.000220728	0.00463529	21	0.0105684	Yes	No
Stomach	320	GYS2	ENSG00000111713.2	12	5.76433e-06	0.000121051	21	0.000612134	Yes	Yes
Stomach	320	LDHB	ENSG00000111716.12	12	0.00120085	0.0252178	21	0.0333662	Yes	No
Stomach	320	KCNJ8	ENSG00000121361.3	12	0.00159468	0.0318935	20	0.0397194	Yes	No
Stomach	320	ABCC9	ENSG00000069431.11	12	0.000575311	0.0115062	20	0.0193914	Yes	No
Stomach	320	CMAS	ENSG00000111726.12	12	0.00114539	0.0206171	18	0.0288417	Yes	No
Stomach	320	ST8SIA1	ENSG00000111728.10	12	6.01305e-05	0.00120261	20	0.00394691	Yes	Yes
Stomach	320	C2CD5	ENSG00000111731.12	12	8.13818e-07	1.22073e-05	15	7.92018e-05	Yes	Yes
Stomach	320	RP11-359J14.2	ENSG00000256973.1	12	8.47291e-05	0.00118621	14	0.0039095	Yes	Yes
Stomach	320	ETNK1	ENSG00000139163.15	12	9.75667e-06	0.000136593	14	0.000677389	Yes	Yes
Stomach	320	SOX5	ENSG00000134532.15	12	0.0019749	0.039498	20	0.0468214	Yes	No
Stomach	320	RP11-444D3.1	ENSG00000255864.5	12	0.00075309	0.016568	22	0.0247617	Yes	No
Stomach	320	BCAT1	ENSG00000060982.14	12	0.00128422	0.0282529	22	0.0362425	Yes	No
Stomach	320	LRMP	ENSG00000118308.15	12	6.49826e-05	0.0014946	23	0.00466336	Yes	Yes
Stomach	320	CASC1	ENSG00000118307.18	12	5.44301e-11	1.19746e-09	22	1.53501e-08	Yes	Yes
Stomach	320	ETFRF1	ENSG00000205707.10	12	0.00313823	0.0690412	22	0.0739809	No	No
Stomach	320	KRAS	ENSG00000133703.11	12	0.00152066	0.0334546	22	0.0411305	Yes	No
Stomach	320	RP11-707G18.1	ENSG00000278743.1	12	0.00153127	0.033688	22	0.0413527	Yes	No
Stomach	320	RASSF8	ENSG00000123094.15	12	0.000234773	0.00563456	24	0.0120431	Yes	No
Stomach	320	BHLHE41	ENSG00000123095.5	12	0.0018545	0.040799	22	0.0479932	Yes	No
Stomach	320	SSPN	ENSG00000123096.11	12	4.88942e-08	1.17346e-06	24	9.3069e-06	Yes	Yes
Stomach	320	ITPR2	ENSG00000123104.11	12	9.43418e-05	0.00264157	28	0.00711438	Yes	Yes
Stomach	320	INTS13	ENSG00000064102.14	12	0.00133903	0.0294587	22	0.0373549	Yes	No
Stomach	320	FGFR1OP2	ENSG00000111790.13	12	0.00186463	0.0410219	22	0.0482018	Yes	No
Stomach	320	TM7SF3	ENSG00000064115.10	12	1.10724e-17	2.43594e-16	22	6.34473e-15	Yes	Yes
Stomach	320	MED21	ENSG00000152944.8	12	3.5539e-09	7.81859e-08	22	7.44651e-07	Yes	Yes
Stomach	320	RP11-582E3.6	ENSG00000275764.1	12	1.55263e-08	3.26053e-07	21	2.83494e-06	Yes	Yes
Stomach	320	C12orf71	ENSG00000214700.5	12	0.00271907	0.0571004	21	0.0629692	No	No
Stomach	320	STK38L	ENSG00000211455.7	12	0.00325782	0.0716721	22	0.0764491	No	No
Stomach	320	ARNTL2	ENSG00000029153.14	12	0.00563008	0.118232	21	0.121026	No	No
Stomach	320	SMCO2	ENSG00000165935.9	12	0.000104989	0.00220477	21	0.00622751	Yes	Yes
Stomach	320	PPFIBP1	ENSG00000110841.13	12	0.00217583	0.0478682	22	0.0545298	No	No
Stomach	320	REP15	ENSG00000174236.3	12	0.000379443	0.00758886	20	0.014735	Yes	No
Stomach	320	MRPS35	ENSG00000061794.12	12	3.50936e-05	0.000701872	20	0.00261611	Yes	Yes
Stomach	320	MANSC4	ENSG00000205693.3	12	0.00722838	0.137339	19	0.13956	No	No
Stomach	320	KLHL42	ENSG00000087448.9	12	0.0085093	0.161677	19	0.163349	No	No
Stomach	320	PTHLH	ENSG00000087494.15	12	0.000477358	0.00954716	20	0.0171925	Yes	No
Stomach	320	CCDC91	ENSG00000123106.10	12	0.000267819	0.00696329	26	0.0138778	Yes	No
Stomach	320	FAR2	ENSG00000064763.10	12	2.84428e-11	7.67955e-10	27	1.01483e-08	Yes	Yes
Stomach	320	ERGIC2	ENSG00000087502.17	12	8.92312e-05	0.00232001	26	0.00647442	Yes	Yes
Stomach	320	OVCH1	ENSG00000187950.8	12	0.000960469	0.0259327	27	0.0340514	Yes	No
Stomach	320	TMTC1	ENSG00000133687.15	12	0.000236353	0.00709058	30	0.0140518	Yes	No
Stomach	320	RP11-776A13.1	ENSG00000257262.1	12	0.00156475	0.0422481	27	0.0493233	Yes	No
Stomach	320	IPO8	ENSG00000133704.9	12	4.80981e-05	0.00129865	27	0.00417743	Yes	Yes
Stomach	320	CAPRIN2	ENSG00000110888.17	12	4.18016e-05	0.00108684	26	0.00365743	Yes	Yes
Stomach	320	LINC00941	ENSG00000235884.3	12	0.000153875	0.00400075	26	0.00957537	Yes	Yes
Stomach	320	TSPAN11	ENSG00000110900.14	12	0.00126462	0.0354095	28	0.0429609	Yes	No
Stomach	320	DDX11	ENSG00000013573.16	12	3.18791e-102	8.92616e-101	28	3.20842e-97	Yes	Yes
Stomach	320	OVOS2	ENSG00000177359.17	12	3.20597e-08	8.97673e-07	28	7.25077e-06	Yes	Yes
Stomach	320	FAM60A	ENSG00000139146.13	12	0.00180948	0.0488561	27	0.0554867	No	No
Stomach	320	RP11-771K4.1	ENSG00000256232.1	12	0.000177399	0.00443499	25	0.0102594	Yes	No
Stomach	320	DENND5B	ENSG00000170456.15	12	0.000292421	0.0081878	28	0.015495	Yes	No
Stomach	320	ETFBKMT	ENSG00000139160.13	12	0.00140974	0.0366531	26	0.0441242	Yes	No
Stomach	320	AMN1	ENSG00000151743.10	12	0.000128244	0.0034626	27	0.00861074	Yes	Yes
Stomach	320	H3F3C	ENSG00000188375.4	12	2.16147e-08	5.83596e-07	27	4.86249e-06	Yes	Yes
Stomach	320	RP11-428G5.5	ENSG00000255760.1	12	0.000456775	0.0118762	26	0.0197903	Yes	No
Stomach	320	KIAA1551	ENSG00000174718.11	12	4.52861e-08	1.17744e-06	26	9.33434e-06	Yes	Yes
Stomach	320	RP11-50I19.2	ENSG00000276136.1	12	0.00415309	0.10798	26	0.111191	No	No
Stomach	320	BICD1	ENSG00000151746.13	12	0.000418883	0.0121476	29	0.0200755	Yes	No
Stomach	320	FGD4	ENSG00000139132.14	12	2.43324e-05	0.000681307	28	0.00255999	Yes	Yes
Stomach	320	DNM1L	ENSG00000087470.17	12	0.00207813	0.0540314	26	0.0601587	No	No
Stomach	320	YARS2	ENSG00000139131.12	12	0.00078471	0.0204025	26	0.0286195	Yes	No
Stomach	320	PKP2	ENSG00000057294.14	12	0.00373143	0.0970173	26	0.100617	No	No
Stomach	320	SYT10	ENSG00000110975.8	12	5.48301e-05	0.00115143	21	0.00382223	Yes	Yes
Stomach	320	ALG10	ENSG00000139133.6	12	0.0021384	0.032076	15	0.0398886	Yes	No
Stomach	320	ALG10B	ENSG00000175548.8	12	8.5469e-05	0.0013675	16	0.00435258	Yes	Yes
Stomach	320	CPNE8	ENSG00000139117.13	12	2.9533e-05	0.00050206	17	0.00200824	Yes	Yes
Stomach	320	KIF21A	ENSG00000139116.18	12	0.00194275	0.0310841	16	0.0389287	Yes	No
Stomach	320	ABCD2	ENSG00000173208.3	12	0.00139207	0.0236652	17	0.0318322	Yes	No
Stomach	320	SLC2A13	ENSG00000151229.12	12	0.00922186	0.193659	21	0.194884	No	No
Stomach	320	LRRK2	ENSG00000188906.14	12	1.79271e-05	0.000358541	20	0.00152948	Yes	Yes
Stomach	320	CNTN1	ENSG00000018236.14	12	3.81974e-11	9.54935e-10	25	1.24815e-08	Yes	Yes
Stomach	320	PDZRN4	ENSG00000165966.14	12	0.000115267	0.00288169	25	0.00756606	Yes	Yes
Stomach	320	GXYLT1	ENSG00000151233.10	12	9.23834e-06	0.000203244	22	0.000948505	Yes	Yes
Stomach	320	YAF2	ENSG00000015153.14	12	0.00113419	0.0260864	23	0.0342168	Yes	No
Stomach	320	PPHLN1	ENSG00000134283.17	12	0.000363016	0.00871238	24	0.0161422	Yes	No
Stomach	320	ZCRB1	ENSG00000139168.7	12	0.000422481	0.00929458	22	0.0168559	Yes	No
Stomach	320	PRICKLE1	ENSG00000139174.11	12	1.3354e-05	0.000307142	23	0.00134403	Yes	Yes
Stomach	320	PUS7L	ENSG00000129317.14	12	5.75387e-05	0.000978158	17	0.003369	Yes	Yes
Stomach	320	IRAK4	ENSG00000198001.13	12	0.00850355	0.14456	17	0.146624	No	No
Stomach	320	TWF1	ENSG00000151239.13	12	0.00214119	0.0364002	17	0.0438754	Yes	No
Stomach	320	TMEM117	ENSG00000139173.9	12	0.0048785	0.09757	20	0.101138	No	No
Stomach	320	NELL2	ENSG00000184613.10	12	1.44112e-08	2.3058e-07	16	2.04742e-06	Yes	Yes
Stomach	320	ANO6	ENSG00000177119.15	12	0.000612244	0.00857142	14	0.0159948	Yes	No
Stomach	320	RP11-352M15.2	ENSG00000273015.2	12	0.000152913	0.00198787	13	0.00577101	Yes	Yes
Stomach	320	ARID2	ENSG00000189079.15	12	8.43878e-05	0.00126582	15	0.00410192	Yes	Yes
Stomach	320	SCAF11	ENSG00000139218.17	12	0.00302261	0.0423165	14	0.0493872	Yes	No
Stomach	320	SLC38A1	ENSG00000111371.15	12	0.000690645	0.0110503	16	0.0188923	Yes	No
Stomach	320	SLC38A2	ENSG00000134294.13	12	0.00139143	0.0222629	16	0.0304566	Yes	No
Stomach	320	RP11-96H19.1	ENSG00000257261.5	12	2.19685e-21	4.83306e-20	22	1.65447e-18	Yes	Yes
Stomach	320	RP11-474P2.6	ENSG00000275481.1	12	0.000188527	0.00301644	16	0.00781144	Yes	Yes
Stomach	320	RP11-446N19.1	ENSG00000272369.1	12	2.35963e-16	4.48329e-15	19	1.03565e-13	Yes	Yes
Stomach	320	SLC38A4	ENSG00000139209.15	12	0.00146102	0.0277593	19	0.035773	Yes	No
Stomach	320	RP11-618L22.1	ENSG00000274723.1	12	4.60336e-08	9.20672e-07	20	7.43321e-06	Yes	Yes
Stomach	320	AMIGO2	ENSG00000139211.6	12	0.000759359	0.0151872	20	0.0233785	Yes	No
Stomach	320	PCED1B	ENSG00000179715.12	12	0.00185948	0.0409085	22	0.048112	Yes	No
Stomach	320	RPAP3	ENSG00000005175.9	12	0.00298278	0.0715867	24	0.0763762	No	No
Stomach	320	ENDOU	ENSG00000111405.8	12	0.00055611	0.0127905	23	0.0207615	Yes	No
Stomach	320	RP1-197B17.4	ENSG00000274902.1	12	0.00126997	0.0292094	23	0.0371437	Yes	No
Stomach	320	RAPGEF3	ENSG00000079337.15	12	8.76838e-14	2.01673e-12	23	3.58149e-11	Yes	Yes
Stomach	320	SLC48A1	ENSG00000211584.13	12	0.000308591	0.00709759	23	0.0140606	Yes	No
Stomach	320	HDAC7	ENSG00000061273.17	12	0.00481391	0.11072	23	0.113823	No	No
Stomach	320	VDR	ENSG00000111424.10	12	0.000155942	0.00358668	23	0.00883858	Yes	Yes
Stomach	320	RP11-89H19.2	ENSG00000278385.1	12	0.00553887	0.121855	22	0.124551	No	No
Stomach	320	TMEM106C	ENSG00000134291.11	12	1.04804e-05	0.000241048	23	0.00109397	Yes	Yes
Stomach	320	COL2A1	ENSG00000139219.17	12	0.000491449	0.0113033	23	0.0191582	Yes	No
Stomach	320	RP1-228P16.8	ENSG00000276814.1	12	0.00233769	0.0514293	22	0.0578149	No	No
Stomach	320	SENP1	ENSG00000079387.13	12	0.00112629	0.0247784	22	0.0329303	Yes	No
Stomach	320	PFKM	ENSG00000152556.15	12	0.000183049	0.00402708	22	0.00961789	Yes	Yes
Stomach	320	ASB8	ENSG00000177981.10	12	0.000362737	0.00761747	21	0.014768	Yes	No
Stomach	320	CCDC184	ENSG00000177875.4	12	0.00335066	0.0703638	21	0.0752593	No	No
Stomach	320	RP11-370I10.12	ENSG00000269514.1	12	3.83649e-06	8.05664e-05	21	0.000426617	Yes	Yes
Stomach	320	OR10AD1	ENSG00000172640.3	12	0.000801573	0.016833	21	0.0250309	Yes	No
Stomach	320	H1FNT	ENSG00000187166.1	12	7.38967e-08	1.47793e-06	20	1.15535e-05	Yes	Yes
Stomach	320	ZNF641	ENSG00000167528.12	12	1.46879e-07	2.93757e-06	20	2.1628e-05	Yes	Yes
Stomach	320	RP11-370I10.11	ENSG00000273765.1	12	8.63286e-07	1.72657e-05	20	0.000107631	Yes	Yes
Stomach	320	C12orf54	ENSG00000177627.9	12	0.00104123	0.0197833	19	0.0280244	Yes	No
Stomach	320	KANSL2	ENSG00000139620.12	12	4.77655e-10	8.12014e-09	17	9.17254e-08	Yes	Yes
Stomach	320	CCNT1	ENSG00000129315.10	12	0.0038863	0.0660672	17	0.0712743	No	No
Stomach	320	LINC00935	ENSG00000257987.5	12	0.00311473	0.0529503	17	0.0591659	No	No
Stomach	320	ADCY6	ENSG00000174233.11	12	0.00106366	0.0180823	17	0.0262839	Yes	No
Stomach	320	RP11-579D7.4	ENSG00000257660.5	12	0.00664289	0.112929	17	0.115968	No	No
Stomach	320	CACNB3	ENSG00000167535.7	12	4.52759e-07	7.6969e-06	17	5.18862e-05	Yes	Yes
Stomach	320	DDX23	ENSG00000174243.9	12	0.000244965	0.00416441	17	0.00982834	Yes	Yes
Stomach	320	RND1	ENSG00000172602.9	12	0.000845324	0.0143705	17	0.0224985	Yes	No
Stomach	320	CCDC65	ENSG00000139537.10	12	0.000150382	0.00255649	17	0.00694521	Yes	Yes
Stomach	320	FKBP11	ENSG00000134285.10	12	0.000164179	0.00279104	17	0.00738632	Yes	Yes
Stomach	320	ARF3	ENSG00000134287.9	12	0.000441217	0.0075007	17	0.0146223	Yes	No
Stomach	320	WNT10B	ENSG00000169884.13	12	0.0118069	0.18891	16	0.190222	No	No
Stomach	320	WNT1	ENSG00000125084.11	12	0.00534319	0.0854911	16	0.0895	No	No
Stomach	320	DDN	ENSG00000181418.7	12	0.000338891	0.00542226	16	0.0117309	Yes	No
Stomach	320	PRKAG1	ENSG00000181929.11	12	0.00150061	0.0240098	16	0.0321717	Yes	No
Stomach	320	KMT2D	ENSG00000167548.14	12	0.00247732	0.0396372	16	0.0469398	Yes	No
Stomach	320	RHEBL1	ENSG00000167550.10	12	3.66352e-05	0.000586164	16	0.00227184	Yes	Yes
Stomach	320	DHH	ENSG00000139549.2	12	0.000912812	0.0136922	15	0.0217574	Yes	No
Stomach	320	LMBR1L	ENSG00000139636.15	12	0.000299416	0.00449124	15	0.0103509	Yes	No
Stomach	320	TUBA1B	ENSG00000123416.15	12	0.00718576	0.107786	15	0.110998	No	No
Stomach	320	TUBA1A	ENSG00000167552.13	12	0.00111167	0.016675	15	0.0248633	Yes	No
Stomach	320	TUBA1C	ENSG00000167553.15	12	0.00020867	0.00313005	15	0.00803626	Yes	Yes
Stomach	320	PRPH	ENSG00000135406.13	12	0.000142157	0.0019902	14	0.00577461	Yes	Yes
Stomach	320	TROAP	ENSG00000135451.12	12	0.00387212	0.0542096	14	0.0602955	No	No
Stomach	320	DNAJC22	ENSG00000178401.14	12	4.12656e-07	5.77719e-06	14	4.00953e-05	Yes	Yes
Stomach	320	SPATS2	ENSG00000123352.17	12	0.00260504	0.0364706	14	0.0439486	Yes	No
Stomach	320	KCNH3	ENSG00000135519.6	12	0.000747073	0.00896488	12	0.0164573	Yes	No
Stomach	320	MCRS1	ENSG00000187778.13	12	5.66011e-05	0.000679213	12	0.00255426	Yes	Yes
Stomach	320	PRPF40B	ENSG00000110844.13	12	0.0147653	0.177183	12	0.178624	No	No
Stomach	320	FAM186B	ENSG00000135436.8	12	0.00335537	0.0402645	12	0.0474968	Yes	No
Stomach	320	FMNL3	ENSG00000161791.13	12	0.00298831	0.0358597	12	0.0433928	Yes	No
Stomach	320	TMBIM6	ENSG00000139644.12	12	0.00201042	0.0221146	11	0.03033	Yes	No
Stomach	320	NCKAP5L	ENSG00000167566.16	12	0.00207539	0.0228293	11	0.0309979	Yes	No
Stomach	320	BCDIN3D	ENSG00000186666.5	12	0.0021303	0.0234333	11	0.0315936	Yes	No
Stomach	320	FAIM2	ENSG00000135472.8	12	0.000908448	0.0109014	12	0.0187357	Yes	No
Stomach	320	AQP2	ENSG00000167580.7	12	0.000789643	0.00868608	11	0.01611	Yes	No
Stomach	320	AQP5	ENSG00000161798.6	12	3.5237e-11	3.87607e-10	11	5.28133e-09	Yes	Yes
Stomach	320	AQP6	ENSG00000086159.12	12	0.0026693	0.0293623	11	0.03728	Yes	No
Stomach	320	RACGAP1	ENSG00000161800.12	12	0.0010019	0.0120228	12	0.0199496	Yes	No
Stomach	320	ASIC1	ENSG00000110881.11	12	0.000138543	0.00166251	12	0.00504878	Yes	Yes
Stomach	320	SMARCD1	ENSG00000066117.14	12	0.00323638	0.0388365	12	0.0461987	Yes	No
Stomach	320	GPD1	ENSG00000167588.12	12	0.00219089	0.0262907	12	0.0343884	Yes	No
Stomach	320	COX14	ENSG00000178449.8	12	5.91205e-07	7.09446e-06	12	4.83144e-05	Yes	Yes
Stomach	320	CERS5	ENSG00000139624.12	12	1.06837e-05	0.000138888	13	0.000686682	Yes	Yes
Stomach	320	LIMA1	ENSG00000050405.13	12	0.000516281	0.00671165	13	0.0135241	Yes	No
Stomach	320	FAM186A	ENSG00000185958.9	12	0.00110714	0.0143928	13	0.0225183	Yes	No
Stomach	320	LARP4	ENSG00000161813.21	12	0.00577215	0.0808101	14	0.0849757	No	No
Stomach	320	DIP2B	ENSG00000066084.12	12	1.47018e-05	0.000205826	14	0.000959062	Yes	Yes
Stomach	320	ATF1	ENSG00000123268.8	12	0.000228338	0.00319674	14	0.0081411	Yes	Yes
Stomach	320	METTL7A	ENSG00000185432.11	12	0.00259333	0.0337132	13	0.041374	Yes	No
Stomach	320	RP11-407N8.6	ENSG00000274156.1	12	0.0025756	0.0334828	13	0.0411596	Yes	No
Stomach	320	SLC11A2	ENSG00000110911.14	12	0.000209353	0.00272159	13	0.00725979	Yes	Yes
Stomach	320	LETMD1	ENSG00000050426.15	12	0.000275728	0.00358446	13	0.00883797	Yes	Yes
Stomach	320	CSRNP2	ENSG00000110925.6	12	0.00246292	0.032018	13	0.0398412	Yes	No
Stomach	320	TFCP2	ENSG00000135457.9	12	0.0050856	0.0711983	14	0.0760114	No	No
Stomach	320	POU6F1	ENSG00000184271.16	12	0.00140626	0.0210939	15	0.0293416	Yes	No
Stomach	320	DAZAP2	ENSG00000183283.15	12	0.000161353	0.00242029	15	0.00667344	Yes	Yes
Stomach	320	SMAGP	ENSG00000170545.16	12	0.00285267	0.0427901	15	0.0498201	Yes	No
Stomach	320	BIN2	ENSG00000110934.10	12	0.000256139	0.00409822	16	0.00972989	Yes	Yes
Stomach	320	GALNT6	ENSG00000139629.15	12	2.63614e-05	0.000448143	17	0.0018349	Yes	Yes
Stomach	320	SLC4A8	ENSG00000050438.16	12	0.00198451	0.0357213	18	0.0432603	Yes	No
Stomach	320	SCN8A	ENSG00000196876.15	12	0.000295078	0.00649172	22	0.0132225	Yes	No
Stomach	320	FIGNL2	ENSG00000261308.2	12	0.00109306	0.0229543	21	0.0311107	Yes	No
Stomach	320	ACVRL1	ENSG00000139567.12	12	0.00716596	0.150485	21	0.152445	No	No
Stomach	320	ACVR1B	ENSG00000135503.12	12	0.00319414	0.067077	21	0.0721947	No	No
Stomach	320	GRASP	ENSG00000161835.10	12	0.000482329	0.0101289	21	0.0178625	Yes	No
Stomach	320	NR4A1	ENSG00000123358.19	12	0.00134173	0.0281762	21	0.0361651	Yes	No
Stomach	320	RP11-1100L3.8	ENSG00000259884.1	12	0.000481846	0.0101188	21	0.0178499	Yes	No
Stomach	320	ATG101	ENSG00000123395.14	12	0.000207151	0.00435016	21	0.0101344	Yes	No
Stomach	320	KRT80	ENSG00000167767.13	12	0.00224638	0.047174	21	0.0538908	No	No
Stomach	320	KRT7	ENSG00000135480.15	12	0.00201131	0.0402261	20	0.0474653	Yes	No
Stomach	320	KRT86	ENSG00000170442.11	12	0.00116695	0.0245059	21	0.0326455	Yes	No
Stomach	320	KRT81	ENSG00000205426.10	12	0.000477325	0.0095465	20	0.0171925	Yes	No
Stomach	320	KRT6B	ENSG00000185479.5	12	0.00152098	0.0304195	20	0.0382792	Yes	No
Stomach	320	KRT6C	ENSG00000170465.9	12	0.000717983	0.0143597	20	0.0224879	Yes	No
Stomach	320	KRT6A	ENSG00000205420.10	12	0.00221787	0.0421394	19	0.0492188	Yes	No
Stomach	320	KRT5	ENSG00000186081.11	12	0.000224582	0.00426707	19	0.00999188	Yes	Yes
Stomach	320	KRT2	ENSG00000172867.3	12	0.000122844	0.00245688	20	0.00675463	Yes	Yes
Stomach	320	KRT1	ENSG00000167768.4	12	7.99081e-06	0.000159816	20	0.000772933	Yes	Yes
Stomach	320	KRT77	ENSG00000189182.9	12	0.000582151	0.011643	20	0.0195304	Yes	No
Stomach	320	KRT4	ENSG00000170477.12	12	0.00103023	0.0206045	20	0.0288332	Yes	No
Stomach	320	KRT78	ENSG00000170423.12	12	0.00234098	0.0468196	20	0.0535439	No	No
Stomach	320	KRT8	ENSG00000170421.12	12	0.00297109	0.0623928	21	0.0678849	No	No
Stomach	320	KRT18	ENSG00000111057.10	12	0.000288885	0.00577769	20	0.0122331	Yes	No
Stomach	320	EIF4B	ENSG00000063046.17	12	1.82007e-05	0.000382215	21	0.00161324	Yes	Yes
Stomach	320	TNS2	ENSG00000111077.17	12	2.39658e-05	0.000503281	21	0.00201183	Yes	Yes
Stomach	320	SPRYD3	ENSG00000167778.8	12	0.000229606	0.00459211	20	0.0105112	Yes	No
Stomach	320	IGFBP6	ENSG00000167779.7	12	0.000320987	0.00641973	20	0.0131452	Yes	No
Stomach	320	SOAT2	ENSG00000167780.11	12	5.63375e-10	1.18309e-08	21	1.30605e-07	Yes	Yes
Stomach	320	CSAD	ENSG00000139631.18	12	0.000418784	0.00837568	20	0.0157361	Yes	No
Stomach	320	ZNF740	ENSG00000139651.10	12	4.68868e-08	9.37735e-07	20	7.55739e-06	Yes	Yes
Stomach	320	ITGB7	ENSG00000139626.15	12	1.53471e-05	0.000306942	20	0.00134349	Yes	Yes
Stomach	320	RARG	ENSG00000172819.16	12	0.000139881	0.00279763	20	0.0074005	Yes	Yes
Stomach	320	MFSD5	ENSG00000182544.8	12	0.00023042	0.00437798	19	0.0101765	Yes	No
Stomach	320	ESPL1	ENSG00000135476.11	12	0.00264575	0.0502693	19	0.0567606	No	No
Stomach	320	PFDN5	ENSG00000123349.13	12	0.000546044	0.0103748	19	0.0181419	Yes	No
Stomach	320	C12orf10	ENSG00000139637.13	12	0.00213255	0.0405185	19	0.0477163	Yes	No
Stomach	320	AAAS	ENSG00000094914.12	12	0.00185255	0.0351985	19	0.042765	Yes	No
Stomach	320	SP1	ENSG00000185591.9	12	0.000216099	0.00388978	18	0.00938098	Yes	Yes
Stomach	320	AMHR2	ENSG00000135409.10	12	0.00134487	0.0228627	17	0.0310316	Yes	No
Stomach	320	PRR13	ENSG00000205352.10	12	1.52619e-05	0.000259452	17	0.00116339	Yes	Yes
Stomach	320	PCBP2	ENSG00000197111.15	12	0.000126075	0.00214328	17	0.00610155	Yes	Yes
Stomach	320	MAP3K12	ENSG00000139625.12	12	0.00204516	0.0347677	17	0.042371	Yes	No
Stomach	320	TARBP2	ENSG00000139546.10	12	0.00010163	0.00172772	17	0.00519935	Yes	Yes
Stomach	320	NPFF	ENSG00000139574.8	12	0.00380601	0.0647022	17	0.069974	No	No
Stomach	320	ATF7	ENSG00000170653.18	12	0.00316922	0.0538768	17	0.0600108	No	No
Stomach	320	ATP5G2	ENSG00000135390.17	12	2.19142e-06	3.50628e-05	16	0.00020413	Yes	Yes
Stomach	320	CALCOCO1	ENSG00000012822.15	12	0.000290202	0.00435304	15	0.0101377	Yes	No
Stomach	320	HOXC6	ENSG00000197757.7	12	0.000181381	0.0029021	16	0.00760742	Yes	Yes
Stomach	320	HOXC5	ENSG00000172789.3	12	3.86102e-05	0.000579153	15	0.0022538	Yes	Yes
Stomach	320	HOXC4	ENSG00000198353.7	12	0.000216566	0.00324849	15	0.00823557	Yes	Yes
Stomach	320	FLJ12825	ENSG00000248265.1	12	3.94027e-09	6.30443e-08	16	6.11128e-07	Yes	Yes
Stomach	320	RP11-834C11.6	ENSG00000249388.1	12	9.10088e-15	1.36513e-13	15	2.74431e-12	Yes	Yes
Stomach	320	LINC01598	ENSG00000250432.5	12	0.00140492	0.0224787	16	0.0306659	Yes	No
Stomach	320	RP11-834C11.4	ENSG00000250742.2	12	0.000424261	0.00678818	16	0.0136355	Yes	No
Stomach	320	SMUG1	ENSG00000123415.15	12	5.28524e-24	8.45638e-23	16	3.63584e-21	Yes	Yes
Stomach	320	RP11-834C11.15	ENSG00000283073.1	12	0.000578242	0.00925186	16	0.016802	Yes	No
Stomach	320	RP11-834C11.11	ENSG00000260470.1	12	0.000781843	0.0125095	16	0.0204568	Yes	No
Stomach	320	RP11-834C11.10	ENSG00000257534.1	12	1.85823e-20	2.97316e-19	16	9.59312e-18	Yes	Yes
Stomach	320	CBX5	ENSG00000094916.15	12	0.00138458	0.0221532	16	0.0303551	Yes	No
Stomach	320	HNRNPA1	ENSG00000135486.17	12	0.00108956	0.017433	16	0.0256544	Yes	No
Stomach	320	NFE2	ENSG00000123405.13	12	0.000667827	0.0106852	16	0.0184951	Yes	No
Stomach	320	COPZ1	ENSG00000111481.9	12	0.00515953	0.087712	17	0.0916542	No	No
Stomach	320	GPR84	ENSG00000139572.3	12	0.00583369	0.0991727	17	0.102704	No	No
Stomach	320	ZNF385A	ENSG00000161642.17	12	0.000342898	0.00582927	17	0.0122991	Yes	No
Stomach	320	ITGA5	ENSG00000161638.10	12	0.00149163	0.0253577	17	0.0334922	Yes	No
Stomach	320	GTSF1	ENSG00000170627.10	12	4.14379e-12	7.04445e-11	17	1.04286e-09	Yes	Yes
Stomach	320	NCKAP1L	ENSG00000123338.12	12	0.000266203	0.00479166	18	0.0108146	Yes	No
Stomach	320	PDE1B	ENSG00000123360.11	12	0.00761817	0.137127	18	0.139352	No	No
Stomach	320	PPP1R1A	ENSG00000135447.16	12	0.00248742	0.0447735	18	0.0516775	No	No
Stomach	320	DCD	ENSG00000161634.11	12	0.000452812	0.00815062	18	0.0154567	Yes	No
Stomach	320	TESPA1	ENSG00000135426.15	12	0.000616635	0.0104828	17	0.0182661	Yes	No
Stomach	320	METTL7B	ENSG00000170439.6	12	2.77863e-05	0.000416795	15	0.00173475	Yes	Yes
Stomach	320	ITGA7	ENSG00000135424.15	12	5.31339e-05	0.000797009	15	0.0028757	Yes	Yes
Stomach	320	BLOC1S1	ENSG00000135441.7	12	0.00125773	0.0176083	14	0.025836	Yes	No
Stomach	320	RDH5	ENSG00000135437.9	12	4.67396e-12	6.54355e-11	14	9.75939e-10	Yes	Yes
Stomach	320	CD63	ENSG00000135404.11	12	0.00540695	0.0756973	14	0.0801433	No	No
Stomach	320	GDF11	ENSG00000135414.9	12	0.00300839	0.0421175	14	0.0492027	Yes	No
Stomach	320	SARNP	ENSG00000205323.8	12	0.00621311	0.0931967	15	0.096957	No	No
Stomach	320	ORMDL2	ENSG00000123353.9	12	0.000782141	0.01095	14	0.0187905	Yes	No
Stomach	320	DNAJC14	ENSG00000135392.15	12	0.000795421	0.0111359	14	0.0189809	Yes	No
Stomach	320	MMP19	ENSG00000123342.15	12	0.00091582	0.0128215	14	0.0207988	Yes	No
Stomach	320	PYM1	ENSG00000170473.16	12	0.000440034	0.00616048	14	0.0127863	Yes	No
Stomach	320	DGKA	ENSG00000065357.19	12	0.00309918	0.0433886	14	0.0503701	No	No
Stomach	320	PMEL	ENSG00000185664.14	12	4.12641e-05	0.000536433	13	0.00211652	Yes	Yes
Stomach	320	CDK2	ENSG00000123374.10	12	0.0214865	0.279325	13	0.279917	No	No
Stomach	320	RAB5B	ENSG00000111540.15	12	0.000913796	0.0118793	13	0.0197938	Yes	No
Stomach	320	SUOX	ENSG00000139531.12	12	1.16737e-11	1.51759e-10	13	2.14587e-09	Yes	Yes
Stomach	320	IKZF4	ENSG00000123411.14	12	0.0041937	0.0545181	13	0.060575	No	No
Stomach	320	RPS26	ENSG00000197728.9	12	8.60826e-99	1.11907e-97	13	3.352e-94	Yes	Yes
Stomach	320	ERBB3	ENSG00000065361.14	12	0.00256468	0.0333409	13	0.0410328	Yes	No
Stomach	320	PA2G4	ENSG00000170515.13	12	0.00160139	0.020818	13	0.0290663	Yes	No
Stomach	320	RPL41	ENSG00000229117.8	12	0.00252484	0.0328229	13	0.0405425	Yes	No
Stomach	320	ZC3H10	ENSG00000135482.6	12	0.0150171	0.195223	13	0.196447	No	No
Stomach	320	ESYT1	ENSG00000139641.12	12	0.0069369	0.0901797	13	0.0940196	No	No
Stomach	320	MYL6B	ENSG00000196465.10	12	0.0012308	0.0147696	12	0.0229321	Yes	No
Stomach	320	MYL6	ENSG00000092841.18	12	0.00177102	0.0212523	12	0.0294825	Yes	No
Stomach	320	SMARCC2	ENSG00000139613.11	12	0.00801324	0.0961589	12	0.0998191	No	No
Stomach	320	RNF41	ENSG00000181852.17	12	0.00846615	0.101594	12	0.105054	No	No
Stomach	320	NABP2	ENSG00000139579.12	12	0.000245237	0.00294284	12	0.0076869	Yes	Yes
Stomach	320	SLC39A5	ENSG00000139540.11	12	0.000640819	0.00768983	12	0.0148636	Yes	No
Stomach	320	ANKRD52	ENSG00000139645.9	12	0.00189666	0.0227599	12	0.0309316	Yes	No
Stomach	320	COQ10A	ENSG00000135469.13	12	0.000706974	0.00848369	12	0.0158822	Yes	No
Stomach	320	CS	ENSG00000062485.18	12	0.000123362	0.00148035	12	0.00462692	Yes	Yes
Stomach	320	CNPY2	ENSG00000257727.5	12	0.000294665	0.00353599	12	0.00875756	Yes	Yes
Stomach	320	PAN2	ENSG00000135473.14	12	0.00435341	0.052241	12	0.0585151	No	No
Stomach	320	IL23A	ENSG00000110944.8	12	0.000538511	0.00592362	11	0.0124373	Yes	No
Stomach	320	STAT2	ENSG00000170581.13	12	0.00280453	0.0308498	11	0.0387073	Yes	No
Stomach	320	TIMELESS	ENSG00000111602.11	12	0.00291845	0.032103	11	0.0399111	Yes	No
Stomach	320	SPRYD4	ENSG00000176422.13	12	0.000999879	0.00999879	10	0.0177062	Yes	No
Stomach	320	GLS2	ENSG00000135423.12	12	0.0102468	0.102468	10	0.105873	No	No
Stomach	320	RBMS2	ENSG00000076067.12	12	0.00143793	0.0143793	10	0.0225031	Yes	No
Stomach	320	BAZ2A	ENSG00000076108.11	12	0.0044905	0.0404145	9	0.0476284	Yes	No
Stomach	320	ATP5B	ENSG00000110955.8	12	0.000612805	0.00551524	9	0.0118664	Yes	No
Stomach	320	PTGES3	ENSG00000110958.15	12	0.00373551	0.0336196	9	0.0413052	Yes	No
Stomach	320	NACA	ENSG00000196531.10	12	0.00181605	0.0163445	9	0.0245535	Yes	No
Stomach	320	PRIM1	ENSG00000198056.13	12	8.61758e-05	0.000775582	9	0.00281876	Yes	Yes
Stomach	320	HSD17B6	ENSG00000025423.11	12	0.0012158	0.0109422	9	0.0187808	Yes	No
Stomach	320	SDR9C7	ENSG00000170426.1	12	0.00143851	0.0143851	10	0.0225102	Yes	No
Stomach	320	RDH16	ENSG00000139547.7	12	0.00065916	0.0065916	10	0.0133556	Yes	No
Stomach	320	GPR182	ENSG00000166856.2	12	0.000374394	0.00374394	10	0.0091186	Yes	Yes
Stomach	320	ZBTB39	ENSG00000166860.2	12	0.00597718	0.0597718	10	0.0654054	No	No
Stomach	320	TAC3	ENSG00000166863.11	12	0.00438195	0.0438195	10	0.0507523	No	No
Stomach	320	MYO1A	ENSG00000166866.12	12	0.00157735	0.0173509	11	0.0255556	Yes	No
Stomach	320	NEMP1	ENSG00000166881.9	12	0.000751723	0.00826896	11	0.0156011	Yes	No
Stomach	320	NAB2	ENSG00000166886.12	12	0.00364633	0.0401097	11	0.0473683	Yes	No
Stomach	320	STAT6	ENSG00000166888.11	12	0.00424671	0.0467138	11	0.0534433	No	No
Stomach	320	LRP1	ENSG00000123384.13	12	0.00597711	0.0717254	12	0.0764968	No	No
Stomach	320	NXPH4	ENSG00000182379.9	12	0.0138388	0.152227	11	0.154148	No	No
Stomach	320	SHMT2	ENSG00000182199.10	12	0.000484148	0.00580978	12	0.0122695	Yes	No
Stomach	320	NDUFA4L2	ENSG00000185633.10	12	0.00626082	0.068869	11	0.0738228	No	No
Stomach	320	STAC3	ENSG00000185482.7	12	0.0100268	0.120322	12	0.123061	No	No
Stomach	320	R3HDM2	ENSG00000179912.20	12	7.80519e-06	0.000101467	13	0.000524166	Yes	Yes
Stomach	320	INHBE	ENSG00000139269.2	12	0.0100017	0.130022	13	0.132462	No	No
Stomach	320	GLI1	ENSG00000111087.9	12	0.00233468	0.0303508	13	0.0382246	Yes	No
Stomach	320	ARHGAP9	ENSG00000123329.17	12	3.21294e-05	0.000449811	14	0.00183913	Yes	Yes
Stomach	320	MARS	ENSG00000166986.14	12	0.00247154	0.0346015	14	0.0422057	Yes	No
Stomach	320	DDIT3	ENSG00000175197.11	12	0.000161431	0.00226003	14	0.00634843	Yes	Yes
Stomach	320	MBD6	ENSG00000166987.14	12	0.00828099	0.115934	14	0.11883	No	No
Stomach	320	DCTN2	ENSG00000175203.15	12	4.99597e-05	0.000699436	14	0.00261173	Yes	Yes
Stomach	320	KIF5A	ENSG00000155980.11	12	0.000334593	0.0046843	14	0.0106403	Yes	No
Stomach	320	PIP4K2C	ENSG00000166908.17	12	0.00698731	0.0978224	14	0.101376	No	No
Stomach	320	DTX3	ENSG00000178498.15	12	0.00249542	0.0349359	14	0.0425327	Yes	No
Stomach	320	ARHGEF25	ENSG00000240771.6	12	2.43924e-05	0.000341494	14	0.00146791	Yes	Yes
Stomach	320	SLC26A10	ENSG00000135502.17	12	0.00734833	0.102877	14	0.106265	No	No
Stomach	320	B4GALNT1	ENSG00000135454.13	12	0.000847607	0.0118665	14	0.0197779	Yes	No
Stomach	320	OS9	ENSG00000135506.15	12	0.000935572	0.0140336	15	0.0221206	Yes	No
Stomach	320	AGAP2	ENSG00000135439.11	12	0.000400415	0.00600622	15	0.0125618	Yes	No
Stomach	320	TSPAN31	ENSG00000135452.9	12	0.000451096	0.00676644	15	0.0136093	Yes	No
Stomach	320	CDK4	ENSG00000135446.16	12	0.0147948	0.221922	15	0.222839	No	No
Stomach	320	MARCH9	ENSG00000139266.5	12	0.00836741	0.125511	15	0.128077	No	No
Stomach	320	CYP27B1	ENSG00000111012.9	12	0.00446205	0.0669307	15	0.0720589	No	No
Stomach	320	METTL1	ENSG00000037897.16	12	0.00201455	0.0302183	15	0.0380897	Yes	No
Stomach	320	METTL21B	ENSG00000123427.16	12	1.26506e-19	1.89759e-18	15	5.70294e-17	Yes	Yes
Stomach	320	TSFM	ENSG00000123297.17	12	1.46012e-09	2.19018e-08	15	2.31813e-07	Yes	Yes
Stomach	320	AVIL	ENSG00000135407.10	12	0.0031475	0.0472126	15	0.0539315	No	No
Stomach	320	RP11-571M6.17	ENSG00000270039.1	12	0.000338712	0.00508068	15	0.0112336	Yes	No
Stomach	320	RP11-571M6.18	ENSG00000269903.1	12	0.00725514	0.101572	14	0.105038	No	No
Stomach	320	CTDSP2	ENSG00000175215.10	12	0.00248788	0.0373182	15	0.0447629	Yes	No
Stomach	320	RP11-620J15.2	ENSG00000245651.2	12	0.000281014	0.00421522	15	0.00991287	Yes	Yes
Stomach	320	RP11-620J15.3	ENSG00000257698.1	12	0.000145385	0.00203539	14	0.00586219	Yes	Yes
Stomach	320	ATP23	ENSG00000166896.7	12	3.76731e-42	5.27423e-41	14	8.10158e-39	Yes	Yes
Stomach	320	LRIG3	ENSG00000139263.11	12	0.00165779	0.0298402	18	0.0377269	Yes	No
Stomach	320	SLC16A7	ENSG00000118596.11	12	5.12769e-05	0.00082043	16	0.00293955	Yes	Yes
Stomach	320	FAM19A2	ENSG00000198673.10	12	3.44482e-05	0.000895653	26	0.00315243	Yes	Yes
Stomach	320	USP15	ENSG00000135655.15	12	0.000405676	0.00892486	22	0.0164023	Yes	No
Stomach	320	MON2	ENSG00000061987.14	12	0.00197414	0.0414569	21	0.048567	Yes	No
Stomach	320	LINC01465	ENSG00000221949.5	12	0.000239799	0.00479598	20	0.0108215	Yes	No
Stomach	320	RP11-631N16.4	ENSG00000275180.1	12	0.000407262	0.00814523	20	0.015449	Yes	No
Stomach	320	RP11-631N16.2	ENSG00000257354.2	12	9.62354e-06	0.000192471	20	0.000906944	Yes	Yes
Stomach	320	PPM1H	ENSG00000111110.11	12	2.72164e-05	0.000625978	23	0.00239363	Yes	Yes
Stomach	320	AVPR1A	ENSG00000166148.3	12	5.45338e-05	0.00103614	19	0.00352814	Yes	Yes
Stomach	320	DPY19L2	ENSG00000177990.11	12	4.95817e-07	9.42052e-06	19	6.24744e-05	Yes	Yes
Stomach	320	TMEM5	ENSG00000118600.11	12	0.000362603	0.00616425	17	0.0127911	Yes	No
Stomach	320	SRGAP1	ENSG00000196935.8	12	6.35059e-07	1.14311e-05	18	7.44612e-05	Yes	Yes
Stomach	320	C12orf66	ENSG00000174206.12	12	3.03478e-05	0.000455217	15	0.00185598	Yes	Yes
Stomach	320	XPOT	ENSG00000184575.11	12	0.000784292	0.0109801	14	0.0188243	Yes	No
Stomach	320	TBK1	ENSG00000183735.9	12	3.07775e-05	0.000430886	14	0.00177734	Yes	Yes
Stomach	320	RASSF3	ENSG00000153179.12	12	0.00415437	0.0581612	14	0.063935	No	No
Stomach	320	GNS	ENSG00000135677.10	12	1.12155e-05	0.000134586	12	0.000669425	Yes	Yes
Stomach	320	TBC1D30	ENSG00000111490.12	12	0.000169261	0.00203114	12	0.00585275	Yes	Yes
Stomach	320	RP11-766N7.3	ENSG00000255693.1	12	1.65211e-12	1.98253e-11	12	3.15869e-10	Yes	Yes
Stomach	320	WIF1	ENSG00000156076.9	12	0.00505267	0.0606321	12	0.0662057	No	No
Stomach	320	LEMD3	ENSG00000174106.2	12	2.48366e-05	0.000298039	12	0.00130962	Yes	Yes
Stomach	320	MSRB3	ENSG00000174099.10	12	0.000184068	0.00257695	14	0.00698851	Yes	Yes
Stomach	320	HMGA2	ENSG00000149948.13	12	0.00170172	0.0255258	15	0.0336565	Yes	No
Stomach	320	LLPH	ENSG00000139233.6	12	0.00116313	0.017447	15	0.0256699	Yes	No
Stomach	320	TMBIM4	ENSG00000155957.17	12	5.4887e-09	8.23305e-08	15	7.8164e-07	Yes	Yes
Stomach	320	IRAK3	ENSG00000090376.10	12	0.00205892	0.0329427	16	0.0406625	Yes	No
Stomach	320	HELB	ENSG00000127311.9	12	3.03507e-13	4.85612e-12	16	8.24897e-11	Yes	Yes
Stomach	320	GRIP1	ENSG00000155974.11	12	0.000499312	0.00998624	20	0.0176959	Yes	No
Stomach	320	CAND1	ENSG00000111530.12	12	1.72735e-05	0.00034547	20	0.00148181	Yes	Yes
Stomach	320	DYRK2	ENSG00000127334.10	12	0.000940332	0.016926	18	0.0251337	Yes	No
Stomach	320	RP11-43N5.1	ENSG00000255970.1	12	0.000606254	0.0109126	18	0.0187424	Yes	No
Stomach	320	LINC01479	ENSG00000255772.5	12	0.000214373	0.00385872	18	0.00932987	Yes	Yes
Stomach	320	IFNG	ENSG00000111537.4	12	0.000116499	0.00209699	18	0.00599886	Yes	Yes
Stomach	320	MDM1	ENSG00000111554.14	12	0.000123229	0.00234135	19	0.00651093	Yes	Yes
Stomach	320	RP11-81H14.2	ENSG00000251301.6	12	0.000562858	0.0106943	19	0.0185045	Yes	No
Stomach	320	RP11-81H14.1	ENSG00000273824.1	12	0.000141653	0.00254976	18	0.00693467	Yes	Yes
Stomach	320	RAP1B	ENSG00000127314.17	12	4.34504e-05	0.000825557	19	0.00295515	Yes	Yes
Stomach	320	RP11-637A17.2	ENSG00000247363.2	12	0.00155175	0.0294832	19	0.0373807	Yes	No
Stomach	320	NUP107	ENSG00000111581.9	12	1.23633e-10	2.34903e-09	19	2.86799e-08	Yes	Yes
Stomach	320	SLC35E3	ENSG00000175782.9	12	4.51954e-05	0.000858712	19	0.00305089	Yes	Yes
Stomach	320	MDM2	ENSG00000135679.22	12	0.0019366	0.0367955	19	0.044257	Yes	No
Stomach	320	CPM	ENSG00000135678.11	12	9.88575e-06	0.000197715	20	0.000926795	Yes	Yes
Stomach	320	CPSF6	ENSG00000111605.16	12	0.00381651	0.0763303	20	0.0807326	No	No
Stomach	320	RP11-1143G9.5	ENSG00000274979.1	12	1.10645e-06	2.2129e-05	20	0.000134814	Yes	Yes
Stomach	320	LYZ	ENSG00000090382.6	12	8.0647e-10	1.61294e-08	20	1.74205e-07	Yes	Yes
Stomach	320	YEATS4	ENSG00000127337.6	12	2.52686e-12	5.30641e-11	21	8.00057e-10	Yes	Yes
Stomach	320	FRS2	ENSG00000166225.8	12	4.83341e-09	1.06335e-07	22	9.90696e-07	Yes	Yes
Stomach	320	CCT2	ENSG00000166226.12	12	0.00559741	0.117546	21	0.120386	No	No
Stomach	320	RAB3IP	ENSG00000127328.21	12	0.00128888	0.0296442	23	0.0375399	Yes	No
Stomach	320	MYRFL	ENSG00000166268.10	12	2.80886e-24	6.74125e-23	24	2.94778e-21	Yes	Yes
Stomach	320	LINC01481	ENSG00000257815.5	12	1.00091e-05	0.000260238	26	0.00116662	Yes	Yes
Stomach	320	LINC01481	ENSG00000257613.1	12	0.000223353	0.00491377	22	0.0110003	Yes	No
Stomach	320	CNOT2	ENSG00000111596.11	12	0.000376129	0.00865096	23	0.0160705	Yes	No
Stomach	320	KCNMB4	ENSG00000135643.4	12	0.00129756	0.0298438	23	0.0377289	Yes	No
Stomach	320	PTPRB	ENSG00000127329.15	12	0.00168753	0.0388133	23	0.0461741	Yes	No
Stomach	320	PTPRR	ENSG00000153233.12	12	0.000791047	0.0189851	24	0.0272112	Yes	No
Stomach	320	CTD-2021H9.3	ENSG00000258053.1	12	4.52954e-05	0.000905908	20	0.00317926	Yes	Yes
Stomach	320	TSPAN8	ENSG00000127324.8	12	0.000673507	0.0141437	21	0.0222486	Yes	No
Stomach	320	LGR5	ENSG00000139292.12	12	0.000222806	0.00423331	19	0.00994133	Yes	Yes
Stomach	320	ZFC3H1	ENSG00000133858.15	12	0.000738829	0.0125601	17	0.0205146	Yes	No
Stomach	320	THAP2	ENSG00000173451.6	12	0.0057808	0.0924928	16	0.0962831	No	No
Stomach	320	TMEM19	ENSG00000139291.13	12	6.96698e-05	0.00111472	16	0.00372373	Yes	Yes
Stomach	320	RAB21	ENSG00000080371.5	12	0.00292747	0.049767	17	0.0563125	No	No
Stomach	320	TBC1D15	ENSG00000121749.15	12	0.0014005	0.025209	18	0.0333596	Yes	No
Stomach	320	TRHDE	ENSG00000072657.8	12	0.000327498	0.00720496	22	0.0142217	Yes	No
Stomach	320	ATXN7L3B	ENSG00000253719.3	12	0.000786607	0.0133723	17	0.0214024	Yes	No
Stomach	320	CAPS2	ENSG00000180881.19	12	4.32451e-10	7.78412e-09	18	8.82069e-08	Yes	Yes
Stomach	320	GLIPR1L1	ENSG00000173401.9	12	0.00158109	0.0284597	18	0.0364404	Yes	No
Stomach	320	GLIPR1L2	ENSG00000180481.10	12	6.44172e-58	1.15951e-56	18	4.63082e-54	Yes	Yes
Stomach	320	GLIPR1	ENSG00000139278.9	12	0.000466192	0.00792527	17	0.0151721	Yes	No
Stomach	320	KRR1	ENSG00000111615.13	12	8.28541e-05	0.00140852	17	0.00445048	Yes	Yes
Stomach	320	RP11-114H23.1	ENSG00000258077.2	12	1.87131e-09	3.74263e-08	20	3.79585e-07	Yes	Yes
Stomach	320	RP11-114H23.2	ENSG00000258088.1	12	1.29378e-05	0.000207005	16	0.00096281	Yes	Yes
Stomach	320	PHLDA1	ENSG00000139289.13	12	0.000295961	0.00503134	17	0.0111689	Yes	No
Stomach	320	NAP1L1	ENSG00000187109.13	12	0.00117245	0.0199317	17	0.0281703	Yes	No
Stomach	320	BBS10	ENSG00000179941.6	12	1.25675e-05	0.000226215	18	0.00103713	Yes	Yes
Stomach	320	OSBPL8	ENSG00000091039.16	12	0.00257825	0.0515649	20	0.0579311	No	No
Stomach	320	ZDHHC17	ENSG00000186908.14	12	0.000623596	0.0118483	19	0.0197677	Yes	No
Stomach	320	CSRP2	ENSG00000175183.9	12	0.000624812	0.0112466	18	0.0191062	Yes	No
Stomach	320	E2F7	ENSG00000165891.15	12	0.000226345	0.00407422	18	0.00969184	Yes	Yes
Stomach	320	NAV3	ENSG00000067798.14	12	0.000780401	0.01951	25	0.0277423	Yes	No
Stomach	320	SYT1	ENSG00000067715.13	12	0.000859464	0.0154703	18	0.0236785	Yes	No
Stomach	320	RP1-78O14.1	ENSG00000257894.2	12	0.000597076	0.00835906	14	0.0157176	Yes	No
Stomach	320	PAWR	ENSG00000177425.10	12	0.00353101	0.0459032	13	0.0526937	No	No
Stomach	320	PPP1R12A	ENSG00000058272.16	12	0.0032827	0.0459579	14	0.0527396	No	No
Stomach	320	OTOGL	ENSG00000165899.10	12	0.000468178	0.00702267	15	0.013963	Yes	No
Stomach	320	PTPRQ	ENSG00000139304.12	12	0.00219911	0.0329866	15	0.0407024	Yes	No
Stomach	320	LIN7A	ENSG00000111052.7	12	0.000278009	0.00444815	16	0.010278	Yes	No
Stomach	320	ACSS3	ENSG00000111058.7	12	0.00104344	0.0208688	20	0.0291123	Yes	No
Stomach	320	PPFIA2	ENSG00000139220.16	12	6.38945e-05	0.00140568	22	0.00444593	Yes	Yes
Stomach	320	CCDC59	ENSG00000133773.11	12	0.000175375	0.00333213	19	0.00837903	Yes	Yes
Stomach	320	METTL25	ENSG00000127720.7	12	0.000269685	0.00512402	19	0.0112992	Yes	No
Stomach	320	TMTC2	ENSG00000179104.8	12	1.18887e-05	0.000285329	24	0.00126366	Yes	Yes
Stomach	320	SLC6A15	ENSG00000072041.16	12	0.000748982	0.0134817	18	0.021518	Yes	No
Stomach	320	LRRIQ1	ENSG00000133640.18	12	0.00509358	0.096778	19	0.100386	No	No
Stomach	320	RASSF9	ENSG00000198774.4	12	3.33797e-07	5.34076e-06	16	3.7377e-05	Yes	Yes
Stomach	320	NTS	ENSG00000133636.10	12	0.00641404	0.0962107	15	0.099867	No	No
Stomach	320	C12orf29	ENSG00000133641.17	12	0.00091421	0.0109705	12	0.0188159	Yes	No
Stomach	320	CEP290	ENSG00000198707.14	12	4.61492e-06	5.99939e-05	13	0.000330132	Yes	Yes
Stomach	320	TMTC3	ENSG00000139324.11	12	4.50883e-07	5.4106e-06	12	3.77922e-05	Yes	Yes
Stomach	320	KITLG	ENSG00000049130.14	12	0.00414034	0.0496841	12	0.0562435	No	No
Stomach	320	DUSP6	ENSG00000139318.7	12	0.00161271	0.0177398	11	0.0259621	Yes	No
Stomach	320	RP11-823E8.3	ENSG00000274021.1	12	0.00254208	0.0279629	11	0.0359657	Yes	No
Stomach	320	RP11-1109F11.3	ENSG00000271327.1	12	0.00485533	0.0534087	11	0.0595669	No	No
Stomach	320	RP11-1109F11.5	ENSG00000271259.1	12	2.34087e-05	0.000257495	11	0.00115606	Yes	Yes
Stomach	320	POC1B	ENSG00000139323.13	12	0.000920148	0.0110418	12	0.0188849	Yes	No
Stomach	320	GALNT4	ENSG00000257594.3	12	0.00129611	0.0155533	12	0.0237529	Yes	No
Stomach	320	ATP2B1	ENSG00000070961.15	12	0.00281413	0.0365837	13	0.0440554	Yes	No
Stomach	320	ATP2B1-AS1	ENSG00000271614.1	12	0.00122172	0.0146606	12	0.0228122	Yes	No
Stomach	320	KERA	ENSG00000139330.5	12	0.00100668	0.0151003	15	0.0232926	Yes	No
Stomach	320	LUM	ENSG00000139329.4	12	0.0067644	0.10823	16	0.111436	No	No
Stomach	320	DCN	ENSG00000011465.16	12	0.00123726	0.0197962	16	0.0280339	Yes	No
Stomach	320	BTG1	ENSG00000133639.4	12	0.000500107	0.00800172	16	0.0152548	Yes	No
Stomach	320	RP11-693J15.5	ENSG00000205056.8	12	0.00191494	0.032554	17	0.0403073	Yes	No
Stomach	320	C12orf74	ENSG00000214215.3	12	0.00128207	0.0217952	17	0.0300035	Yes	No
Stomach	320	PLEKHG7	ENSG00000187510.8	12	2.49787e-05	0.000449617	18	0.00183912	Yes	Yes
Stomach	320	EEA1	ENSG00000102189.16	12	0.00190685	0.0362301	19	0.0437262	Yes	No
Stomach	320	NUDT4	ENSG00000173598.13	12	0.000283351	0.00538368	19	0.0116699	Yes	No
Stomach	320	UBE2N	ENSG00000177889.9	12	5.47997e-05	0.00104119	19	0.00353797	Yes	Yes
Stomach	320	MRPL42	ENSG00000198015.12	12	6.89908e-10	1.37982e-08	20	1.5084e-07	Yes	Yes
Stomach	320	SOCS2	ENSG00000120833.13	12	0.000636714	0.0120976	19	0.0200311	Yes	No
Stomach	320	CRADD	ENSG00000169372.12	12	0.000309498	0.00680895	22	0.0136666	Yes	No
Stomach	320	RP11-1060G2.2	ENSG00000271382.1	12	4.96987e-05	0.00104367	21	0.00354345	Yes	Yes
Stomach	320	PLXNC1	ENSG00000136040.8	12	0.00118817	0.027328	23	0.0353566	Yes	No
Stomach	320	CEP83	ENSG00000173588.14	12	6.41374e-07	1.5393e-05	24	9.73408e-05	Yes	Yes
Stomach	320	CEP83-AS1	ENSG00000278916.1	12	0.00538143	0.123773	23	0.126411	No	No
Stomach	320	TMCC3	ENSG00000057704.12	12	0.000190468	0.00457124	24	0.010479	Yes	No
Stomach	320	NDUFA12	ENSG00000184752.12	12	0.000124164	0.00322826	26	0.00819597	Yes	Yes
Stomach	320	NR2C1	ENSG00000120798.16	12	0.00019382	0.00484549	25	0.0108977	Yes	No
Stomach	320	FGD6	ENSG00000180263.13	12	0.000441294	0.0114736	26	0.0193619	Yes	No
Stomach	320	VEZT	ENSG00000028203.17	12	0.000413872	0.0103468	25	0.018117	Yes	No
Stomach	320	METAP2	ENSG00000111142.13	12	0.00051117	0.0127792	25	0.0207451	Yes	No
Stomach	320	USP44	ENSG00000136014.11	12	0.00244282	0.0610705	25	0.0666197	No	No
Stomach	320	NTN4	ENSG00000074527.11	12	1.76195e-05	0.000458107	26	0.00186438	Yes	Yes
Stomach	320	SNRPF	ENSG00000139343.10	12	0.000181379	0.00417172	23	0.0098395	Yes	Yes
Stomach	320	AMDHD1	ENSG00000139344.7	12	2.61215e-19	6.00795e-18	23	1.75284e-16	Yes	Yes
Stomach	320	HAL	ENSG00000084110.10	12	2.9358e-05	0.000645875	22	0.00245769	Yes	Yes
Stomach	320	LTA4H	ENSG00000111144.9	12	1.70913e-05	0.000376009	22	0.00159153	Yes	Yes
Stomach	320	RP11-256L6.5	ENSG00000283422.1	12	0.000705186	0.0155141	22	0.0237111	Yes	No
Stomach	320	ELK3	ENSG00000111145.7	12	0.000871607	0.020047	23	0.0282886	Yes	No
Stomach	320	CDK17	ENSG00000059758.7	12	0.00518657	0.124478	24	0.127101	No	No
Stomach	320	CFAP54	ENSG00000188596.10	12	0.00032256	0.00806401	25	0.0153394	Yes	No
Stomach	320	NEDD1	ENSG00000139350.11	12	0.0013922	0.0292362	21	0.0371672	Yes	No
Stomach	320	RP11-181C3.1	ENSG00000245017.2	12	1.20025e-06	1.92039e-05	16	0.000118643	Yes	Yes
Stomach	320	TMPO	ENSG00000120802.13	12	0.00138022	0.0220835	16	0.0302942	Yes	No
Stomach	320	SLC25A3	ENSG00000075415.12	12	0.00169191	0.0270706	16	0.0351259	Yes	No
Stomach	320	IKBIP	ENSG00000166130.14	12	5.4065e-18	8.6504e-17	16	2.32037e-15	Yes	Yes
Stomach	320	APAF1	ENSG00000120868.13	12	5.05923e-12	8.60069e-11	17	1.25464e-09	Yes	Yes
Stomach	320	ANKS1B	ENSG00000185046.18	12	9.15507e-07	2.28877e-05	25	0.000139153	Yes	Yes
Stomach	320	UHRF1BP1L	ENSG00000111647.12	12	0.00322525	0.051604	16	0.0579497	No	No
Stomach	320	ACTR6	ENSG00000075089.9	12	0.00389704	0.0623526	16	0.0678494	No	No
Stomach	320	DEPDC4	ENSG00000166153.16	12	0.000809009	0.0137532	17	0.0218157	Yes	No
Stomach	320	SCYL2	ENSG00000136021.18	12	0.00357212	0.060726	17	0.066286	No	No
Stomach	320	NR1H4	ENSG00000012504.13	12	0.00129178	0.0219603	17	0.0301754	Yes	No
Stomach	320	GAS2L3	ENSG00000139354.10	12	0.00449519	0.0764182	17	0.0808018	No	No
Stomach	320	ANO4	ENSG00000151572.16	12	0.00164202	0.0328403	20	0.0405612	Yes	No
Stomach	320	UTP20	ENSG00000120800.4	12	7.54691e-05	0.00128297	17	0.00414482	Yes	Yes
Stomach	320	ARL1	ENSG00000120805.13	12	8.10727e-05	0.00129716	16	0.00417415	Yes	Yes
Stomach	320	RP11-321F8.4	ENSG00000257543.1	12	0.00572164	0.0915462	16	0.0953557	No	No
Stomach	320	MYBPC1	ENSG00000196091.13	12	0.00063821	0.0114878	18	0.019373	Yes	No
Stomach	320	RP11-285E23.2	ENSG00000274560.1	12	0.000204159	0.0034707	17	0.00862491	Yes	Yes
Stomach	320	CHPT1	ENSG00000111666.10	12	2.21944e-07	3.99499e-06	18	2.86848e-05	Yes	Yes
Stomach	320	SYCP3	ENSG00000139351.14	12	0.000285313	0.00485033	17	0.0109044	Yes	No
Stomach	320	GNPTAB	ENSG00000111670.14	12	4.27014e-06	7.68626e-05	18	0.000410269	Yes	Yes
Stomach	320	DRAM1	ENSG00000136048.13	12	1.15169e-08	2.07304e-07	18	1.85361e-06	Yes	Yes
Stomach	320	WASHC3	ENSG00000120860.10	12	5.0978e-14	8.66626e-13	17	1.59091e-11	Yes	Yes
Stomach	320	NUP37	ENSG00000075188.8	12	0.0016099	0.0257584	16	0.0338842	Yes	No
Stomach	320	PARPBP	ENSG00000185480.11	12	0.00175146	0.0297748	17	0.0376707	Yes	No
Stomach	320	IGF1	ENSG00000017427.15	12	0.000342331	0.00547729	16	0.0118099	Yes	No
Stomach	320	ASCL1	ENSG00000139352.3	12	0.00119363	0.0202917	17	0.0285153	Yes	No
Stomach	320	STAB2	ENSG00000136011.14	12	3.5454e-05	0.000815441	23	0.00292516	Yes	Yes
Stomach	320	NT5DC3	ENSG00000111696.11	12	9.88195e-06	0.000207521	21	0.000964709	Yes	Yes
Stomach	320	HSP90B1	ENSG00000166598.14	12	0.000209834	0.00419669	20	0.00988558	Yes	Yes
Stomach	320	C12orf73	ENSG00000204954.9	12	0.000488204	0.00976407	20	0.0174428	Yes	No
Stomach	320	TDG	ENSG00000139372.14	12	0.000234448	0.00468896	20	0.0106496	Yes	No
Stomach	320	GLT8D2	ENSG00000120820.12	12	0.00167433	0.0351609	21	0.0427314	Yes	No
Stomach	320	HCFC2	ENSG00000111727.11	12	0.000279264	0.00586455	21	0.0123503	Yes	No
Stomach	320	NFYB	ENSG00000120837.7	12	0.000587803	0.0123439	21	0.0202838	Yes	No
Stomach	320	TXNRD1	ENSG00000198431.15	12	0.000871027	0.0200336	23	0.0282787	Yes	No
Stomach	320	EID3	ENSG00000255150.2	12	0.00123521	0.0271747	22	0.0352271	Yes	No
Stomach	320	CHST11	ENSG00000171310.10	12	0.000461722	0.0120048	26	0.0199288	Yes	No
Stomach	320	SLC41A2	ENSG00000136052.9	12	0.000374234	0.00898161	24	0.0164779	Yes	No
Stomach	320	C12orf45	ENSG00000151131.10	12	0.00150061	0.0330134	22	0.0407162	Yes	No
Stomach	320	ALDH1L2	ENSG00000136010.13	12	0.000170891	0.00375961	22	0.00915056	Yes	Yes
Stomach	320	WASHC4	ENSG00000136051.13	12	0.000335473	0.00704493	21	0.0139918	Yes	No
Stomach	320	APPL2	ENSG00000136044.11	12	0.00024465	0.00538231	22	0.0116684	Yes	No
Stomach	320	C12orf75	ENSG00000235162.8	12	0.000307545	0.00676599	22	0.0136093	Yes	No
Stomach	320	NUAK1	ENSG00000074590.13	12	0.00378594	0.0719329	19	0.0766772	No	No
Stomach	320	CKAP4	ENSG00000136026.13	12	0.000384909	0.00731327	19	0.0143801	Yes	No
Stomach	320	TCP11L2	ENSG00000166046.10	12	0.000412848	0.00743127	18	0.0145342	Yes	No
Stomach	320	POLR3B	ENSG00000013503.9	12	0.00244824	0.0465166	19	0.0532651	No	No
Stomach	320	RIC8B	ENSG00000111785.19	12	0.00156872	0.0298057	19	0.0376966	Yes	No
Stomach	320	TMEM263	ENSG00000151135.9	12	3.50985e-05	0.000631773	18	0.00241476	Yes	Yes
Stomach	320	MTERF2	ENSG00000120832.9	12	8.69064e-06	0.000147741	17	0.000724928	Yes	Yes
Stomach	320	CRY1	ENSG00000008405.11	12	0.000234204	0.00421567	18	0.00991287	Yes	Yes
Stomach	320	BTBD11	ENSG00000151136.14	12	0.000225538	0.00473629	21	0.0107272	Yes	No
Stomach	320	PWP1	ENSG00000136045.11	12	0.000338546	0.00643237	19	0.0131626	Yes	No
Stomach	320	PRDM4	ENSG00000110851.11	12	3.12151e-05	0.000593086	19	0.0022937	Yes	Yes
Stomach	320	ASCL4	ENSG00000187855.5	12	0.000684305	0.0130018	19	0.0209926	Yes	No
Stomach	320	RP11-554D14.8	ENSG00000274395.1	12	0.00327531	0.0622309	19	0.0677293	No	No
Stomach	320	RP11-554D14.6	ENSG00000257398.6	12	0.00151801	0.0288422	19	0.0368017	Yes	No
Stomach	320	WSCD2	ENSG00000075035.9	12	0.00123373	0.0246747	20	0.0328216	Yes	No
Stomach	320	CMKLR1	ENSG00000174600.13	12	0.00115282	0.0219036	19	0.0301164	Yes	No
Stomach	320	FICD	ENSG00000198855.6	12	0.000376171	0.00752343	20	0.0146507	Yes	No
Stomach	320	SART3	ENSG00000075856.11	12	5.51243e-05	0.00110249	20	0.00369312	Yes	Yes
Stomach	320	ISCU	ENSG00000136003.15	12	0.00081991	0.0163982	20	0.0246058	Yes	No
Stomach	320	TMEM119	ENSG00000183160.8	12	9.77547e-05	0.00195509	20	0.00570027	Yes	Yes
Stomach	320	SELPLG	ENSG00000110876.9	12	0.00223156	0.0446312	20	0.0515563	No	No
Stomach	320	CORO1C	ENSG00000110880.10	12	0.00118669	0.0249205	21	0.033063	Yes	No
Stomach	320	SSH1	ENSG00000084112.14	12	0.000106372	0.00212743	20	0.00606315	Yes	Yes
Stomach	320	SVOP	ENSG00000166111.9	12	0.0054168	0.102919	19	0.106303	No	No
Stomach	320	USP30	ENSG00000135093.12	12	0.00103066	0.018552	18	0.0267847	Yes	No
Stomach	320	ALKBH2	ENSG00000189046.10	12	0.00126843	0.0228318	18	0.0309983	Yes	No
Stomach	320	UNG	ENSG00000076248.10	12	0.00181142	0.0326056	18	0.0403488	Yes	No
Stomach	320	ACACB	ENSG00000076555.15	12	0.000377687	0.00679837	18	0.0136514	Yes	No
Stomach	320	MYO1H	ENSG00000174527.9	12	4.76243e-06	7.61989e-05	16	0.000407089	Yes	Yes
Stomach	320	KCTD10	ENSG00000110906.12	12	0.000563903	0.00845854	15	0.0158504	Yes	No
Stomach	320	UBE3B	ENSG00000151148.13	12	1.43878e-07	2.15816e-06	15	1.63794e-05	Yes	Yes
Stomach	320	MMAB	ENSG00000139428.11	12	0.00240663	0.0336928	14	0.0413555	Yes	No
Stomach	320	MVK	ENSG00000110921.13	12	0.00754359	0.10561	14	0.108869	No	No
Stomach	320	FAM222A	ENSG00000139438.5	12	0.00154371	0.0216119	14	0.0298202	Yes	No
Stomach	320	TRPV4	ENSG00000111199.10	12	1.92749e-05	0.000269849	14	0.0012052	Yes	Yes
Stomach	320	GLTP	ENSG00000139433.9	12	1.19394e-14	1.67152e-13	14	3.31574e-12	Yes	Yes
Stomach	320	TCHP	ENSG00000139437.17	12	0.00601883	0.0842636	14	0.088323	No	No
Stomach	320	GIT2	ENSG00000139436.20	12	0.00464401	0.0650162	14	0.0702797	No	No
Stomach	320	ANKRD13A	ENSG00000076513.16	12	0.00188662	0.024526	13	0.0326616	Yes	No
Stomach	320	C12orf76	ENSG00000174456.13	12	0.00364759	0.0474187	13	0.0541154	No	No
Stomach	320	IFT81	ENSG00000122970.15	12	0.00189437	0.0246268	13	0.0327629	Yes	No
Stomach	320	ATP2A2	ENSG00000174437.16	12	0.00105406	0.0126487	12	0.0205927	Yes	No
Stomach	320	ANAPC7	ENSG00000196510.12	12	0.00122979	0.0135277	11	0.0215723	Yes	No
Stomach	320	ARPC3	ENSG00000111229.15	12	0.00112727	0.0124	11	0.0203444	Yes	No
Stomach	320	GPN3	ENSG00000111231.8	12	0.000658739	0.00724613	11	0.0142887	Yes	No
Stomach	320	FAM216A	ENSG00000204856.11	12	1.94901e-06	1.94901e-05	10	0.000120081	Yes	Yes
Stomach	320	VPS29	ENSG00000111237.18	12	1.04681e-05	0.000104681	10	0.00053906	Yes	Yes
Stomach	320	RAD9B	ENSG00000151164.18	12	0.000192819	0.00192819	10	0.00564488	Yes	Yes
Stomach	320	PPTC7	ENSG00000196850.5	12	0.000846161	0.00846161	10	0.0158527	Yes	No
Stomach	320	TCTN1	ENSG00000204852.15	12	0.00529344	0.047641	9	0.054326	No	No
Stomach	320	HVCN1	ENSG00000122986.13	12	0.0124093	0.111684	9	0.114775	No	No
Stomach	320	PPP1CC	ENSG00000186298.11	12	0.001079	0.00863197	8	0.0160483	Yes	No
Stomach	320	MYL2	ENSG00000111245.14	12	0.000396302	0.00317041	8	0.00809728	Yes	Yes
Stomach	320	CUX2	ENSG00000111249.13	12	0.000938278	0.0084445	9	0.0158319	Yes	No
Stomach	320	FAM109A	ENSG00000198324.13	12	0.00190013	0.0152011	8	0.0233919	Yes	No
Stomach	320	RP3-473L9.4	ENSG00000257595.2	12	0.00041902	0.00335216	8	0.00841294	Yes	Yes
Stomach	320	SH2B3	ENSG00000111252.10	12	0.026738	0.213904	8	0.214932	No	No
Stomach	320	ATXN2	ENSG00000204842.14	12	0.00694935	0.0555948	8	0.0615544	No	No
Stomach	320	BRAP	ENSG00000089234.15	12	0.00758011	0.0606409	8	0.06621	No	No
Stomach	320	ACAD10	ENSG00000111271.14	12	0.00504547	0.0403638	8	0.0475964	Yes	No
Stomach	320	ALDH2	ENSG00000111275.12	12	0.000633607	0.00506885	8	0.0112174	Yes	No
Stomach	320	MAPKAPK5-AS1	ENSG00000234608.7	12	0.00357978	0.0286382	8	0.0366078	Yes	No
Stomach	320	MAPKAPK5	ENSG00000089022.13	12	1.36453e-06	1.09162e-05	8	7.13924e-05	Yes	Yes
Stomach	320	TMEM116	ENSG00000198270.12	12	2.58762e-06	2.32886e-05	9	0.000141352	Yes	Yes
Stomach	320	ERP29	ENSG00000089248.6	12	0.00146691	0.0132022	9	0.0212266	Yes	No
Stomach	320	NAA25	ENSG00000111300.9	12	0.00281391	0.0281391	10	0.0361251	Yes	No
Stomach	320	TRAFD1	ENSG00000135148.11	12	0.00280846	0.0280846	10	0.0360827	Yes	No
Stomach	320	HECTD4	ENSG00000173064.12	12	0.00111484	0.0122632	11	0.020201	Yes	No
Stomach	320	RPL6	ENSG00000089009.15	12	0.00119677	0.0119677	10	0.0198856	Yes	No
Stomach	320	PTPN11	ENSG00000179295.17	12	0.00277984	0.0305782	11	0.0384436	Yes	No
Stomach	320	OAS1	ENSG00000089127.12	12	0.010503	0.157545	15	0.159327	No	No
Stomach	320	OAS3	ENSG00000111331.12	12	0.00586658	0.0879988	15	0.0919111	No	No
Stomach	320	OAS2	ENSG00000111335.12	12	0.00291403	0.0466245	16	0.0533615	No	No
Stomach	320	DTX1	ENSG00000135144.7	12	0.00484084	0.0774535	16	0.0817569	No	No
Stomach	320	RASAL1	ENSG00000111344.11	12	0.000267955	0.00455523	17	0.0104582	Yes	No
Stomach	320	CFAP73	ENSG00000186710.11	12	0.00454116	0.0771996	17	0.081513	No	No
Stomach	320	DDX54	ENSG00000123064.12	12	0.00355679	0.0604654	17	0.0660719	No	No
Stomach	320	RITA1	ENSG00000139405.15	12	6.95793e-10	1.18285e-08	17	1.30605e-07	Yes	Yes
Stomach	320	IQCD	ENSG00000166578.9	12	2.5125e-05	0.00045225	18	0.00184726	Yes	Yes
Stomach	320	TPCN1	ENSG00000186815.12	12	0.00144505	0.0260108	18	0.0341341	Yes	No
Stomach	320	SLC8B1	ENSG00000089060.11	12	2.76283e-08	5.24937e-07	19	4.42504e-06	Yes	Yes
Stomach	320	PLBD2	ENSG00000151176.7	12	7.12703e-06	0.000135414	19	0.00067228	Yes	Yes
Stomach	320	SDS	ENSG00000135094.10	12	0.00260461	0.0494876	19	0.0560706	No	No
Stomach	320	SDSL	ENSG00000139410.14	12	2.07762e-05	0.000415524	20	0.00173066	Yes	Yes
Stomach	320	LHX5	ENSG00000089116.3	12	0.00072595	0.014519	20	0.0226546	Yes	No
Stomach	320	RBM19	ENSG00000122965.10	12	2.0484e-16	4.71132e-15	23	1.08693e-13	Yes	Yes
Stomach	320	TBX3	ENSG00000135111.15	12	0.000390609	0.00937462	24	0.0169685	Yes	No
Stomach	320	RP11-116D17.3	ENSG00000271579.1	12	3.61727e-10	7.23453e-09	20	8.25518e-08	Yes	Yes
Stomach	320	MED13L	ENSG00000123066.7	12	0.000209799	0.00461558	22	0.0105442	Yes	No
Stomach	320	MAP1LC3B2	ENSG00000258102.3	12	0.00107142	0.0192855	18	0.0275166	Yes	No
Stomach	320	C12orf49	ENSG00000111412.5	12	0.00081466	0.0146639	18	0.0228153	Yes	No
Stomach	320	RNFT2	ENSG00000135119.14	12	0.000296986	0.00564273	19	0.0120508	Yes	No
Stomach	320	FBXW8	ENSG00000174989.12	12	3.40271e-05	0.000646516	19	0.00245926	Yes	Yes
Stomach	320	TESC	ENSG00000088992.17	12	5.51211e-05	0.0010473	19	0.00355201	Yes	Yes
Stomach	320	TESC-AS1	ENSG00000258285.1	12	0.00014809	0.00281371	19	0.00743428	Yes	Yes
Stomach	320	FBXO21	ENSG00000135108.14	12	0.000272849	0.00518412	19	0.0113885	Yes	No
Stomach	320	NOS1	ENSG00000089250.18	12	3.83659e-05	0.000805684	21	0.00289827	Yes	Yes
Stomach	320	KSR2	ENSG00000171435.13	12	0.000193283	0.0046388	24	0.0105717	Yes	No
Stomach	320	RFC5	ENSG00000111445.13	12	0.000968221	0.0203326	21	0.0285528	Yes	No
Stomach	320	WSB2	ENSG00000176871.8	12	0.000173702	0.00364775	21	0.00894615	Yes	Yes
Stomach	320	VSIG10	ENSG00000176834.13	12	2.47583e-09	5.44683e-08	22	5.34337e-07	Yes	Yes
Stomach	320	PEBP1	ENSG00000089220.4	12	1.32794e-05	0.000292146	22	0.00128777	Yes	Yes
Stomach	320	TAOK3	ENSG00000135090.13	12	6.78108e-05	0.00162746	24	0.00497994	Yes	Yes
Stomach	320	RP11-131L12.2	ENSG00000270482.1	12	0.00236456	0.0520204	22	0.0583114	No	No
Stomach	320	SUDS3	ENSG00000111707.11	12	0.0006439	0.0141658	22	0.0222776	Yes	No
Stomach	320	RP11-131L12.3	ENSG00000275759.1	12	3.00788e-22	6.61733e-21	22	2.39771e-19	Yes	Yes
Stomach	320	RP11-131L12.4	ENSG00000275409.1	12	1.12704e-08	2.47949e-07	22	2.18975e-06	Yes	Yes
Stomach	320	SRRM4	ENSG00000139767.8	12	0.000817671	0.0163534	20	0.0245574	Yes	No
Stomach	320	HSPB8	ENSG00000152137.6	12	0.000692229	0.0131523	19	0.021171	Yes	No
Stomach	320	RP11-768F21.1	ENSG00000248636.6	12	0.000342487	0.00684974	20	0.0137285	Yes	No
Stomach	320	TMEM233	ENSG00000224982.3	12	0.00150144	0.0270259	18	0.0350819	Yes	No
Stomach	320	PRKAB1	ENSG00000111725.10	12	6.35211e-07	1.14338e-05	18	7.44612e-05	Yes	Yes
Stomach	320	CIT	ENSG00000122966.15	12	0.00360245	0.0684466	19	0.0734402	No	No
Stomach	320	BICDL1	ENSG00000135127.11	12	0.000365979	0.0069536	19	0.013864	Yes	No
Stomach	320	RAB35	ENSG00000111737.11	12	0.00245867	0.044256	18	0.0511901	No	No
Stomach	320	GCN1	ENSG00000089154.10	12	0.000765579	0.014546	19	0.0226795	Yes	No
Stomach	320	RPLP0	ENSG00000089157.15	12	8.0201e-05	0.00144362	18	0.00453508	Yes	Yes
Stomach	320	PXN	ENSG00000089159.16	12	0.00214342	0.040725	19	0.0479226	Yes	No
Stomach	320	SIRT4	ENSG00000089163.4	12	1.52198e-08	2.73956e-07	18	2.40525e-06	Yes	Yes
Stomach	320	PLA2G1B	ENSG00000170890.13	12	0.000128221	0.00217976	17	0.00617994	Yes	Yes
Stomach	320	MSI1	ENSG00000135097.6	12	6.69474e-05	0.00120505	18	0.00395205	Yes	Yes
Stomach	320	COX6A1	ENSG00000111775.2	12	0.00250736	0.0426251	17	0.0496731	Yes	No
Stomach	320	TRIAP1	ENSG00000170855.3	12	0.00143945	0.0244707	17	0.0326179	Yes	No
Stomach	320	GATC	ENSG00000257218.5	12	3.55023e-16	6.0354e-15	17	1.3765e-13	Yes	Yes
Stomach	320	SRSF9	ENSG00000111786.8	12	0.00542636	0.0922482	17	0.0960535	No	No
Stomach	320	DYNLL1	ENSG00000088986.10	12	0.00150785	0.0256335	17	0.0337597	Yes	No
Stomach	320	COQ5	ENSG00000110871.14	12	1.99438e-16	3.39044e-15	17	7.92367e-14	Yes	Yes
Stomach	320	RNF10	ENSG00000022840.15	12	0.00342742	0.0582661	17	0.0640386	No	No
Stomach	320	POP5	ENSG00000167272.10	12	0.000599621	0.0101936	17	0.0179455	Yes	No
Stomach	320	CABP1	ENSG00000157782.9	12	0.00470765	0.0800301	17	0.0842491	No	No
Stomach	320	MLEC	ENSG00000110917.7	12	1.01006e-05	0.00016161	16	0.000780348	Yes	Yes
Stomach	320	RP11-173P15.9	ENSG00000277423.1	12	0.000264382	0.00423011	16	0.00993513	Yes	Yes
Stomach	320	RP11-173P15.10	ENSG00000276188.1	12	0.00517301	0.0827681	16	0.086872	No	No
Stomach	320	UNC119B	ENSG00000175970.10	12	1.45632e-06	2.33011e-05	16	0.00014138	Yes	Yes
Stomach	320	ACADS	ENSG00000122971.8	12	0.0102177	0.163483	16	0.165127	No	No
Stomach	320	SPPL3	ENSG00000157837.15	12	3.00337e-08	5.10574e-07	17	4.32017e-06	Yes	Yes
Stomach	320	HNF1A	ENSG00000135100.17	12	0.00242986	0.0413077	17	0.0484457	Yes	No
Stomach	320	C12orf43	ENSG00000157895.11	12	5.4871e-16	9.32808e-15	17	2.08772e-13	Yes	Yes
Stomach	320	OASL	ENSG00000135114.12	12	3.24403e-09	5.51485e-08	17	5.3983e-07	Yes	Yes
Stomach	320	P2RX7	ENSG00000089041.16	12	0.00152628	0.0274731	18	0.0355086	Yes	No
Stomach	320	P2RX4	ENSG00000135124.14	12	3.16828e-10	5.70291e-09	18	6.60816e-08	Yes	Yes
Stomach	320	CAMKK2	ENSG00000110931.18	12	8.10391e-06	0.00014587	18	0.000717063	Yes	Yes
Stomach	320	ANAPC5	ENSG00000089053.12	12	6.12339e-05	0.00110221	18	0.00369294	Yes	Yes
Stomach	320	RNF34	ENSG00000170633.16	12	0.00171391	0.0308504	18	0.0387073	Yes	No
Stomach	320	KDM2B	ENSG00000089094.18	12	2.17031e-06	4.12358e-05	19	0.000235791	Yes	Yes
Stomach	320	ORAI1	ENSG00000276045.2	12	1.20871e-05	0.00020548	17	0.0009577	Yes	Yes
Stomach	320	MORN3	ENSG00000139714.12	12	4.16044e-06	7.07275e-05	17	0.000381716	Yes	Yes
Stomach	320	TMEM120B	ENSG00000188735.12	12	5.00981e-07	9.01766e-06	18	6.00464e-05	Yes	Yes
Stomach	320	RHOF	ENSG00000139725.7	12	0.00390344	0.0663585	17	0.0715413	No	No
Stomach	320	LINC01089	ENSG00000212694.8	12	3.30346e-08	5.61588e-07	17	4.70749e-06	Yes	Yes
Stomach	320	RP11-347I19.8	ENSG00000272849.1	12	1.36513e-11	2.32071e-10	17	3.22816e-09	Yes	Yes
Stomach	320	RP11-347I19.7	ENSG00000274292.1	12	3.81655e-11	6.48813e-10	17	8.6246e-09	Yes	Yes
Stomach	320	SETD1B	ENSG00000139718.10	12	0.00191886	0.0326206	17	0.0403585	Yes	No
Stomach	320	HPD	ENSG00000158104.11	12	0.00241904	0.0411237	17	0.0482803	Yes	No
Stomach	320	PSMD9	ENSG00000110801.13	12	0.0013226	0.0224841	17	0.0306683	Yes	No
Stomach	320	WDR66	ENSG00000158023.9	12	2.05444e-07	3.49255e-06	17	2.53813e-05	Yes	Yes
Stomach	320	BCL7A	ENSG00000110987.8	12	0.00233557	0.0350336	15	0.0426084	Yes	No
Stomach	320	MLXIP	ENSG00000175727.13	12	0.00554303	0.0831454	15	0.0872272	No	No
Stomach	320	LRRC43	ENSG00000158113.12	12	5.83692e-05	0.000817169	14	0.00292903	Yes	Yes
Stomach	320	B3GNT4	ENSG00000176383.8	12	0.000126142	0.00163984	13	0.00500615	Yes	Yes
Stomach	320	DIABLO	ENSG00000184047.16	12	0.00835013	0.108552	13	0.111741	No	No
Stomach	320	VPS33A	ENSG00000139719.9	12	5.50176e-05	0.000770247	14	0.00280746	Yes	Yes
Stomach	320	CLIP1	ENSG00000130779.19	12	1.28171e-06	1.7944e-05	14	0.000111588	Yes	Yes
Stomach	320	ZCCHC8	ENSG00000033030.13	12	0.00322749	0.0419574	13	0.049054	Yes	No
Stomach	320	RSRC2	ENSG00000111011.17	12	0.00533055	0.0692972	13	0.0742331	No	No
Stomach	320	KNTC1	ENSG00000184445.11	12	0.000511809	0.00716533	14	0.0141667	Yes	No
Stomach	320	RP11-324E6.10	ENSG00000274191.1	12	0.000182364	0.0025531	14	0.00694051	Yes	Yes
Stomach	320	HCAR2	ENSG00000182782.7	12	4.1099e-09	5.75386e-08	14	5.62308e-07	Yes	Yes
Stomach	320	HCAR3	ENSG00000255398.2	12	0.0015971	0.0223594	14	0.0305447	Yes	No
Stomach	320	HCAR1	ENSG00000196917.5	12	0.00395583	0.0553816	14	0.0613674	No	No
Stomach	320	DENR	ENSG00000139726.10	12	5.21889e-05	0.000730645	14	0.00269633	Yes	Yes
Stomach	320	CCDC62	ENSG00000130783.13	12	0.00103723	0.0155585	15	0.0237574	Yes	No
Stomach	320	HIP1R	ENSG00000130787.13	12	0.000999407	0.0139917	14	0.0220675	Yes	No
Stomach	320	VPS37B	ENSG00000139722.6	12	0.00116597	0.0174895	15	0.025724	Yes	No
Stomach	320	ABCB9	ENSG00000150967.17	12	0.00025852	0.00387779	15	0.00935962	Yes	Yes
Stomach	320	OGFOD2	ENSG00000111325.16	12	0.00136752	0.0191453	14	0.0273671	Yes	No
Stomach	320	ARL6IP4	ENSG00000182196.13	12	8.19541e-09	1.14736e-07	14	1.06345e-06	Yes	Yes
Stomach	320	PITPNM2	ENSG00000090975.12	12	0.000801749	0.0120262	15	0.0199534	Yes	No
Stomach	320	MPHOSPH9	ENSG00000051825.14	12	0.00102127	0.015319	15	0.0235149	Yes	No
Stomach	320	C12orf65	ENSG00000130921.7	12	1.10304e-05	0.000154426	14	0.000751178	Yes	Yes
Stomach	320	CDK2AP1	ENSG00000111328.6	12	3.29789e-10	4.61704e-09	14	5.40922e-08	Yes	Yes
Stomach	320	SBNO1	ENSG00000139697.13	12	3.18203e-05	0.000477304	15	0.00192983	Yes	Yes
Stomach	320	RP13-942N8.1	ENSG00000256092.2	12	1.57718e-06	2.36578e-05	15	0.000143302	Yes	Yes
Stomach	320	KMT5A	ENSG00000183955.12	12	0.00229884	0.0344826	15	0.0420863	Yes	No
Stomach	320	RILPL2	ENSG00000150977.10	12	0.000101709	0.00152564	15	0.00474291	Yes	Yes
Stomach	320	SNRNP35	ENSG00000184209.14	12	0.0030801	0.0462016	15	0.052955	No	No
Stomach	320	RILPL1	ENSG00000188026.12	12	0.00183689	0.0293902	16	0.0373046	Yes	No
Stomach	320	RP11-486O12.2	ENSG00000247373.3	12	0.000219931	0.00329896	15	0.00832593	Yes	Yes
Stomach	320	TMED2	ENSG00000086598.10	12	0.00714272	0.114284	16	0.117245	No	No
Stomach	320	DDX55	ENSG00000111364.15	12	6.22693e-11	9.96309e-10	16	1.29751e-08	Yes	Yes
Stomach	320	EIF2B1	ENSG00000111361.12	12	0.000284518	0.00455229	16	0.0104528	Yes	No
Stomach	320	GTF2H3	ENSG00000111358.13	12	0.000611547	0.00978474	16	0.0174629	Yes	No
Stomach	320	TCTN2	ENSG00000168778.11	12	1.97381e-18	3.1581e-17	16	8.69178e-16	Yes	Yes
Stomach	320	ATP6V0A2	ENSG00000185344.13	12	2.70372e-05	0.000432595	16	0.00178235	Yes	Yes
Stomach	320	DNAH10	ENSG00000197653.15	12	3.31792e-09	5.97225e-08	18	5.82067e-07	Yes	Yes
Stomach	320	CCDC92	ENSG00000119242.8	12	1.13548e-06	2.04386e-05	18	0.000125409	Yes	Yes
Stomach	320	DNAH10OS	ENSG00000250091.2	12	0.000128878	0.00219093	17	0.0062028	Yes	Yes
Stomach	320	ZNF664	ENSG00000179195.15	12	0.0035109	0.0631962	18	0.0685639	No	No
Stomach	320	RP11-214K3.24	ENSG00000275389.1	12	0.000354824	0.00674166	19	0.0135709	Yes	No
Stomach	320	RFLNA	ENSG00000178882.14	12	0.00416927	0.0875546	21	0.0915057	No	No
Stomach	320	NCOR2	ENSG00000196498.13	12	0.00109977	0.0241949	22	0.0323366	Yes	No
Stomach	320	RP11-83B20.1	ENSG00000214650.2	12	6.97405e-05	0.00139481	20	0.00441811	Yes	Yes
Stomach	320	SCARB1	ENSG00000073060.15	12	0.000261699	0.00575738	22	0.0122076	Yes	No
Stomach	320	UBC	ENSG00000150991.14	12	0.000121531	0.00255214	21	0.00693905	Yes	Yes
Stomach	320	DHX37	ENSG00000150990.7	12	0.000321371	0.00707016	22	0.0140248	Yes	No
Stomach	320	BRI3BP	ENSG00000184992.10	12	0.000149759	0.00329471	22	0.00831753	Yes	Yes
Stomach	320	AACS	ENSG00000081760.16	12	0.000783279	0.0187987	24	0.0270064	Yes	No
Stomach	320	TMEM132B	ENSG00000139364.10	12	4.23133e-11	1.18477e-09	28	1.52091e-08	Yes	Yes
Stomach	320	LINC00943	ENSG00000189238.5	12	0.000450304	0.0108073	24	0.0186261	Yes	No
Stomach	320	LINC00944	ENSG00000256128.5	12	0.000148162	0.00370404	25	0.0090465	Yes	Yes
Stomach	320	RP11-575F12.3	ENSG00000278266.1	12	0.000725797	0.0174191	24	0.0256394	Yes	No
Stomach	320	RP11-526P6.1	ENSG00000256022.5	12	0.00150587	0.0376469	25	0.0450709	Yes	No
Stomach	320	TMEM132C	ENSG00000181234.9	12	0.00120907	0.0386904	32	0.0460706	Yes	No
Stomach	320	SLC15A4	ENSG00000139370.11	12	0.000242368	0.00654393	27	0.0132875	Yes	No
Stomach	320	GLT1D1	ENSG00000151948.11	12	0.000984927	0.027578	28	0.0356057	Yes	No
Stomach	320	TMEM132D	ENSG00000151952.15	12	0.00024161	0.00942278	39	0.0170363	Yes	No
Stomach	320	FZD10	ENSG00000111432.4	12	2.45151e-05	0.000686423	28	0.00257652	Yes	Yes
Stomach	320	RIMBP2	ENSG00000060709.14	12	0.00204329	0.0612988	30	0.0668444	No	No
Stomach	320	STX2	ENSG00000111450.13	12	2.3397e-32	6.78514e-31	29	5.1022e-29	Yes	Yes
Stomach	320	RP11-989F5.1	ENSG00000256250.1	12	5.68427e-29	1.59159e-27	28	9.7293e-26	Yes	Yes
Stomach	320	RAN	ENSG00000132341.11	12	0.0014058	0.0393624	28	0.0466945	Yes	No
Stomach	320	ADGRD1	ENSG00000111452.12	12	0.000160532	0.00465543	29	0.0105942	Yes	No
Stomach	320	RP11-76C10.5	ENSG00000256151.1	12	0.000946273	0.0264957	28	0.034581	Yes	No
Stomach	320	SFSWAP	ENSG00000061936.9	12	6.33799e-05	0.00164788	26	0.00502046	Yes	Yes
Stomach	320	RP11-495K9.5	ENSG00000255933.1	12	0.00113436	0.0283589	25	0.0363477	Yes	No
Stomach	320	MMP17	ENSG00000198598.6	12	6.37759e-13	1.5944e-11	25	2.57453e-10	Yes	Yes
Stomach	320	ULK1	ENSG00000177169.9	12	0.000231282	0.00578206	25	0.0122354	Yes	No
Stomach	320	RP11-417L19.4	ENSG00000255992.1	12	0.00088579	0.021259	24	0.0294895	Yes	No
Stomach	320	PUS1	ENSG00000177192.13	12	0.000113286	0.00283215	25	0.00747421	Yes	Yes
Stomach	320	EP400	ENSG00000183495.13	12	0.000184654	0.00480101	26	0.0108278	Yes	No
Stomach	320	EP400NL	ENSG00000185684.12	12	7.62416e-24	1.8298e-22	24	7.54246e-21	Yes	Yes
Stomach	320	DDX51	ENSG00000185163.9	12	0.000930968	0.0223432	24	0.0305364	Yes	No
Stomach	320	NOC4L	ENSG00000184967.6	12	7.51141e-11	1.80274e-09	24	2.24058e-08	Yes	Yes
Stomach	320	RP13-977J11.2	ENSG00000256576.2	12	6.35251e-29	1.5246e-27	24	9.38362e-26	Yes	Yes
Stomach	320	GALNT9	ENSG00000182870.12	12	0.000823108	0.0197546	24	0.027997	Yes	No
Stomach	320	RP13-714J12.1	ENSG00000274373.1	12	2.9362e-06	6.16601e-05	21	0.000337955	Yes	Yes
Stomach	320	FBRSL1	ENSG00000112787.12	12	7.6622e-06	0.000153244	20	0.000746977	Yes	Yes
Stomach	320	LRCOL1	ENSG00000204583.9	12	3.24081e-07	5.83345e-06	18	4.04315e-05	Yes	Yes
Stomach	320	P2RX2	ENSG00000187848.12	12	5.16955e-08	9.30518e-07	18	7.50596e-06	Yes	Yes
Stomach	320	POLE	ENSG00000177084.16	12	0.000371263	0.00668274	18	0.013484	Yes	No
Stomach	320	PXMP2	ENSG00000176894.9	12	0.00199307	0.0338822	17	0.0415055	Yes	No
Stomach	320	PGAM5	ENSG00000247077.6	12	0.00437418	0.0743611	17	0.0789239	No	No
Stomach	320	ANKLE2	ENSG00000176915.14	12	5.12998e-08	8.72097e-07	17	7.0728e-06	Yes	Yes
Stomach	320	GOLGA3	ENSG00000090615.14	12	3.33105e-05	0.000532968	16	0.00210516	Yes	Yes
Stomach	320	CHFR	ENSG00000072609.17	12	0.00428379	0.0685406	16	0.073513	No	No
Stomach	320	RP11-46H11.3	ENSG00000250790.4	12	0.00302728	0.0454092	15	0.0522617	No	No
Stomach	320	ZNF605	ENSG00000196458.10	12	1.35486e-13	2.0323e-12	15	3.60557e-11	Yes	Yes
Stomach	320	ZNF26	ENSG00000198393.7	12	0.000336865	0.00505298	15	0.0111981	Yes	No
Stomach	320	ZNF84	ENSG00000198040.10	12	2.89251e-05	0.000404951	14	0.00169448	Yes	Yes
Stomach	320	ZNF140	ENSG00000196387.9	12	5.70588e-05	0.000798824	14	0.00288109	Yes	Yes
Stomach	320	ZNF891	ENSG00000214029.4	12	0.00279045	0.0390663	14	0.0464106	Yes	No
Stomach	320	ZNF10	ENSG00000256223.5	12	5.28751e-05	0.000740251	14	0.00272117	Yes	Yes
Stomach	320	ZNF268	ENSG00000090612.20	12	6.06808e-06	7.88851e-05	13	0.000419073	Yes	Yes
Stomach	320	TUBA3C	ENSG00000198033.11	13	1.59786e-11	3.83486e-10	24	5.23312e-09	Yes	Yes
Stomach	320	TPTE2	ENSG00000132958.17	13	3.76343e-05	0.00101613	27	0.00347249	Yes	Yes
Stomach	320	MPHOSPH8	ENSG00000196199.13	13	0.000783209	0.0195802	25	0.0278245	Yes	No
Stomach	320	PSPC1	ENSG00000121390.18	13	0.000583795	0.0151787	26	0.0233677	Yes	No
Stomach	320	ZMYM5	ENSG00000132950.18	13	0.000108412	0.00260189	24	0.00703916	Yes	Yes
Stomach	320	RP11-61K9.3	ENSG00000275964.1	13	0.00100082	0.0240197	24	0.032179	Yes	No
Stomach	320	ZMYM2	ENSG00000121741.16	13	0.00544639	0.13616	25	0.138424	No	No
Stomach	320	GJB2	ENSG00000165474.5	13	1.6106e-05	0.000354332	22	0.0015144	Yes	Yes
Stomach	320	GJB6	ENSG00000121742.16	13	0.00253877	0.0533141	21	0.059502	No	No
Stomach	320	CRYL1	ENSG00000165475.13	13	3.93729e-05	0.00082683	21	0.00295776	Yes	Yes
Stomach	320	IFT88	ENSG00000032742.17	13	3.05827e-07	6.42236e-06	21	4.41218e-05	Yes	Yes
Stomach	320	IL17D	ENSG00000172458.4	13	0.000517092	0.0103418	20	0.0181136	Yes	No
Stomach	320	EEF1AKMT1	ENSG00000150456.10	13	0.00192423	0.0404088	21	0.0476284	Yes	No
Stomach	320	XPO4	ENSG00000132953.16	13	1.01876e-05	0.000224126	22	0.00102886	Yes	Yes
Stomach	320	LATS2	ENSG00000150457.8	13	0.000349354	0.00803515	23	0.0152942	Yes	No
Stomach	320	SAP18	ENSG00000150459.12	13	0.00010403	0.00228865	22	0.00640266	Yes	Yes
Stomach	320	SKA3	ENSG00000165480.15	13	0.000526404	0.0115809	22	0.0194825	Yes	No
Stomach	320	MRPL57	ENSG00000173141.4	13	8.79576e-05	0.00193507	22	0.00565756	Yes	Yes
Stomach	320	LINC00539	ENSG00000224429.7	13	0.000634364	0.0145904	23	0.0227324	Yes	No
Stomach	320	ZDHHC20	ENSG00000180776.15	13	0.00057537	0.0132335	23	0.0212559	Yes	No
Stomach	320	MICU2	ENSG00000165487.13	13	0.00032687	0.00751801	23	0.0146417	Yes	No
Stomach	320	FGF9	ENSG00000102678.6	13	0.00101005	0.0232311	23	0.0313822	Yes	No
Stomach	320	LINC00540	ENSG00000276476.2	13	0.000126853	0.00380559	30	0.00922463	Yes	Yes
Stomach	320	SGCG	ENSG00000102683.7	13	4.22505e-05	0.00135202	32	0.00431359	Yes	Yes
Stomach	320	SACS	ENSG00000151835.14	13	0.000876611	0.0271749	31	0.0352271	Yes	No
Stomach	320	SACS-AS1	ENSG00000229558.2	13	0.000226888	0.00703354	31	0.0139784	Yes	No
Stomach	320	LINC00327	ENSG00000232977.6	13	0.000843668	0.0269974	32	0.035055	Yes	No
Stomach	320	TNFRSF19	ENSG00000127863.15	13	0.000104336	0.0034431	33	0.00857649	Yes	Yes
Stomach	320	MIPEP	ENSG00000027001.9	13	0.000468625	0.0159332	34	0.0241322	Yes	No
Stomach	320	C1QTNF9B	ENSG00000205863.10	13	1.83273e-07	5.86472e-06	32	4.06169e-05	Yes	Yes
Stomach	320	SPATA13	ENSG00000182957.15	13	0.000148464	0.00519624	35	0.0114039	Yes	No
Stomach	320	C1QTNF9	ENSG00000240654.6	13	1.61113e-12	4.51117e-11	28	6.84753e-10	Yes	Yes
Stomach	320	PARP4	ENSG00000102699.5	13	0.000259479	0.00726542	28	0.0143195	Yes	No
Stomach	320	CENPJ	ENSG00000151849.14	13	0.000434281	0.0112913	26	0.0191459	Yes	No
Stomach	320	PABPC3	ENSG00000151846.8	13	0.00261131	0.0652828	25	0.070551	No	No
Stomach	320	AMER2	ENSG00000165566.12	13	0.000192165	0.00461196	24	0.0105413	Yes	No
Stomach	320	MTMR6	ENSG00000139505.11	13	7.77276e-07	1.86546e-05	24	0.000115567	Yes	Yes
Stomach	320	NUP58	ENSG00000139496.15	13	0.000609611	0.0146307	24	0.0227735	Yes	No
Stomach	320	ATP8A2	ENSG00000132932.16	13	0.000152214	0.00456642	30	0.0104732	Yes	No
Stomach	320	SHISA2	ENSG00000180730.4	13	3.68348e-05	0.000736695	20	0.00271254	Yes	Yes
Stomach	320	RNF6	ENSG00000127870.16	13	0.000741371	0.0155688	21	0.0237685	Yes	No
Stomach	320	CDK8	ENSG00000132964.11	13	0.000155665	0.00326895	21	0.00827227	Yes	Yes
Stomach	320	WASF3	ENSG00000132970.12	13	0.00205194	0.0451427	22	0.0520378	No	No
Stomach	320	USP12	ENSG00000152484.13	13	0.00136638	0.0327932	24	0.0405142	Yes	No
Stomach	320	RPL21	ENSG00000122026.10	13	5.88057e-05	0.00129373	22	0.00416756	Yes	Yes
Stomach	320	RASL11A	ENSG00000122035.6	13	6.73292e-05	0.00148124	22	0.00462892	Yes	Yes
Stomach	320	GTF3A	ENSG00000122034.14	13	0.000279514	0.00614932	22	0.012766	Yes	No
Stomach	320	MTIF3	ENSG00000122033.14	13	0.00033669	0.00740718	22	0.0144997	Yes	No
Stomach	320	LNX2	ENSG00000139517.7	13	4.39422e-05	0.00101067	23	0.00345977	Yes	Yes
Stomach	320	POLR1D	ENSG00000186184.16	13	1.26288e-07	2.90462e-06	23	2.14117e-05	Yes	Yes
Stomach	320	PDX1	ENSG00000139515.5	13	0.000404867	0.0085022	21	0.0159003	Yes	No
Stomach	320	ATP5EP2	ENSG00000180389.6	13	7.79795e-05	0.00155959	20	0.00482094	Yes	Yes
Stomach	320	LINC00543	ENSG00000260704.1	13	0.000808183	0.0161637	20	0.0243762	Yes	No
Stomach	320	FLT3	ENSG00000122025.14	13	0.000819284	0.017205	21	0.0254036	Yes	No
Stomach	320	PAN3	ENSG00000152520.13	13	0.000436387	0.00960052	22	0.0172506	Yes	No
Stomach	320	FLT1	ENSG00000102755.11	13	0.00044543	0.0106903	24	0.0185004	Yes	No
Stomach	320	POMP	ENSG00000132963.7	13	0.0019309	0.0424799	22	0.0495345	Yes	No
Stomach	320	SLC46A3	ENSG00000139508.14	13	1.96484e-05	0.000432264	22	0.00178171	Yes	Yes
Stomach	320	MTUS2	ENSG00000132938.19	13	0.000394577	0.0114427	29	0.0193225	Yes	No
Stomach	320	SLC7A1	ENSG00000139514.12	13	0.000989405	0.0227563	23	0.0309315	Yes	No
Stomach	320	UBL3	ENSG00000122042.9	13	0.000123784	0.00284704	23	0.00749964	Yes	Yes
Stomach	320	LINC00365	ENSG00000224511.1	13	0.000838705	0.0192902	23	0.0275211	Yes	No
Stomach	320	KATNAL1	ENSG00000102781.13	13	0.00061171	0.014681	24	0.022836	Yes	No
Stomach	320	LINC00426	ENSG00000238121.5	13	0.000160299	0.00352657	22	0.00873839	Yes	Yes
Stomach	320	LINC01058	ENSG00000225039.1	13	0.000370204	0.00814449	22	0.015449	Yes	No
Stomach	320	UBE2L5P	ENSG00000236444.4	13	0.00197472	0.0434437	22	0.0504244	No	No
Stomach	320	HMGB1	ENSG00000189403.14	13	0.000699026	0.0167766	24	0.0249759	Yes	No
Stomach	320	USPL1	ENSG00000132952.11	13	0.000176244	0.00405361	23	0.00965303	Yes	Yes
Stomach	320	ALOX5AP	ENSG00000132965.9	13	0.000297174	0.00653784	22	0.0132766	Yes	No
Stomach	320	MEDAG	ENSG00000102802.9	13	0.00162204	0.0340628	21	0.0416872	Yes	No
Stomach	320	TEX26	ENSG00000175664.9	13	0.000501347	0.0110296	22	0.0188768	Yes	No
Stomach	320	HSPH1	ENSG00000120694.19	13	0.000199399	0.00378859	19	0.00919741	Yes	Yes
Stomach	320	B3GLCT	ENSG00000187676.7	13	1.09023e-09	2.18046e-08	20	2.3092e-07	Yes	Yes
Stomach	320	FRY	ENSG00000073910.19	13	0.00398413	0.0796825	20	0.0839373	No	No
Stomach	320	BRCA2	ENSG00000139618.14	13	0.000848862	0.0152795	18	0.0234724	Yes	No
Stomach	320	N4BP2L1	ENSG00000139597.17	13	0.00306623	0.0521259	17	0.0584096	No	No
Stomach	320	N4BP2L2	ENSG00000244754.8	13	0.000136644	0.0024596	18	0.00676003	Yes	Yes
Stomach	320	PDS5B	ENSG00000083642.18	13	0.000373365	0.00672056	18	0.0135375	Yes	No
Stomach	320	RP11-380B4.3	ENSG00000277151.1	13	0.00718495	0.114959	16	0.117899	No	No
Stomach	320	KL	ENSG00000133116.7	13	0.000213434	0.00341494	16	0.00853119	Yes	Yes
Stomach	320	STARD13	ENSG00000133121.20	13	0.00112124	0.0201823	18	0.0284127	Yes	No
Stomach	320	RP11-141M1.3	ENSG00000230490.2	13	0.000838009	0.0150842	18	0.0232777	Yes	No
Stomach	320	RFC3	ENSG00000133119.12	13	0.00132862	0.0239152	18	0.0320749	Yes	No
Stomach	320	RP11-16D22.2	ENSG00000271850.1	13	0.000188248	0.00320022	17	0.0081465	Yes	Yes
Stomach	320	RP11-307O13.1	ENSG00000261728.1	13	0.00262846	0.0446839	17	0.0515939	No	No
Stomach	320	NBEA	ENSG00000172915.18	13	0.00103098	0.0247434	24	0.0328936	Yes	No
Stomach	320	MAB21L1	ENSG00000180660.7	13	0.00356989	0.064258	18	0.0695857	No	No
Stomach	320	DCLK1	ENSG00000133083.14	13	0.00133104	0.0266207	20	0.0346988	Yes	No
Stomach	320	SOHLH2	ENSG00000120669.15	13	3.0516e-34	5.79805e-33	19	5.13313e-31	Yes	Yes
Stomach	320	CCDC169	ENSG00000242715.7	13	2.19916e-21	4.17841e-20	19	1.43859e-18	Yes	Yes
Stomach	320	SPG20	ENSG00000133104.12	13	0.00166352	0.0332704	20	0.040966	Yes	No
Stomach	320	CCNA1	ENSG00000133101.9	13	2.99195e-05	0.000598389	20	0.00230927	Yes	Yes
Stomach	320	SERTM1	ENSG00000180440.3	13	0.000510718	0.0107251	21	0.018532	Yes	No
Stomach	320	RFXAP	ENSG00000133111.3	13	0.00982696	0.206366	21	0.207434	No	No
Stomach	320	SMAD9	ENSG00000120693.13	13	3.48642e-06	7.32148e-05	21	0.000393486	Yes	Yes
Stomach	320	ALG5	ENSG00000120697.8	13	5.75573e-05	0.0012087	21	0.00396112	Yes	Yes
Stomach	320	EXOSC8	ENSG00000120699.12	13	0.00155524	0.0326601	21	0.0403942	Yes	No
Stomach	320	SUPT20H	ENSG00000102710.19	13	1.78021e-05	0.000373844	21	0.00158423	Yes	Yes
Stomach	320	POSTN	ENSG00000133110.14	13	0.00137587	0.0261414	19	0.034258	Yes	No
Stomach	320	TRPC4	ENSG00000133107.14	13	0.00276431	0.0580505	21	0.0638472	No	No
Stomach	320	RP11-93G5.1	ENSG00000274317.1	13	0.00306315	0.0643262	21	0.0696344	No	No
Stomach	320	LINC00571	ENSG00000223685.5	13	0.000595742	0.0125106	21	0.0204568	Yes	No
Stomach	320	UFM1	ENSG00000120686.11	13	0.00231137	0.0462274	20	0.0529745	No	No
Stomach	320	FREM2	ENSG00000150893.10	13	0.00182493	0.0383236	21	0.0457401	Yes	No
Stomach	320	PROSER1	ENSG00000120685.19	13	0.00592443	0.112564	19	0.115627	No	No
Stomach	320	NHLRC3	ENSG00000188811.13	13	0.00243924	0.0463456	19	0.0530862	No	No
Stomach	320	RP11-50D16.4	ENSG00000273507.4	13	0.00104822	0.0209644	20	0.029209	Yes	No
Stomach	320	LHFP	ENSG00000183722.7	13	0.000389908	0.00818807	21	0.015495	Yes	No
Stomach	320	COG6	ENSG00000133103.16	13	0.000265379	0.00557295	21	0.0119505	Yes	No
Stomach	320	LINC00598	ENSG00000215483.9	13	0.000108165	0.00248779	23	0.006816	Yes	Yes
Stomach	320	LINC00332	ENSG00000230710.1	13	5.038e-13	9.0684e-12	18	1.4952e-10	Yes	Yes
Stomach	320	FOXO1	ENSG00000150907.7	13	0.000894733	0.0169999	19	0.025204	Yes	No
Stomach	320	MRPS31	ENSG00000102738.7	13	0.00250542	0.0425921	17	0.0496443	Yes	No
Stomach	320	SLC25A15	ENSG00000102743.14	13	2.42615e-07	4.12445e-06	17	2.94847e-05	Yes	Yes
Stomach	320	ELF1	ENSG00000120690.15	13	0.000740226	0.0125838	17	0.0205336	Yes	No
Stomach	320	WBP4	ENSG00000120688.8	13	0.00019563	0.00313008	16	0.00803626	Yes	Yes
Stomach	320	KBTBD6	ENSG00000165572.7	13	0.00385654	0.0617046	16	0.0672298	No	No
Stomach	320	KBTBD7	ENSG00000120696.8	13	0.000988476	0.0168041	17	0.0250023	Yes	No
Stomach	320	MTRF1	ENSG00000120662.15	13	0.00138963	0.0236237	17	0.0317979	Yes	No
Stomach	320	NAA16	ENSG00000172766.18	13	0.00125492	0.0213337	17	0.0295681	Yes	No
Stomach	320	RGCC	ENSG00000102760.12	13	9.94973e-07	1.69145e-05	17	0.000105756	Yes	Yes
Stomach	320	VWA8	ENSG00000102763.17	13	3.13536e-05	0.000658426	21	0.00249234	Yes	Yes
Stomach	320	DGKH	ENSG00000102780.16	13	0.00048313	0.00966259	20	0.0173206	Yes	No
Stomach	320	AKAP11	ENSG00000023516.8	13	0.000190971	0.00362845	19	0.00891218	Yes	Yes
Stomach	320	EPSTI1	ENSG00000133106.14	13	0.000123029	0.00246058	20	0.0067617	Yes	Yes
Stomach	320	DNAJC15	ENSG00000120675.5	13	3.64204e-65	7.28409e-64	20	4.36365e-61	Yes	Yes
Stomach	320	ENOX1	ENSG00000120658.13	13	0.000131345	0.00288959	22	0.00758128	Yes	Yes
Stomach	320	CCDC122	ENSG00000151773.12	13	6.82702e-17	1.16059e-15	17	2.81107e-14	Yes	Yes
Stomach	320	LACC1	ENSG00000179630.10	13	4.20783e-05	0.000715332	17	0.00265344	Yes	Yes
Stomach	320	RP11-269C23.5	ENSG00000277831.1	13	0.000787803	0.011817	15	0.0197265	Yes	No
Stomach	320	SERP2	ENSG00000151778.10	13	0.00929031	0.139355	15	0.141512	No	No
Stomach	320	TUSC8	ENSG00000237361.2	13	0.00105918	0.0158877	15	0.0240916	Yes	No
Stomach	320	TSC22D1	ENSG00000102804.14	13	0.00454482	0.0727171	16	0.0774075	No	No
Stomach	320	NUFIP1	ENSG00000083635.7	13	0.00942788	0.150846	16	0.152784	No	No
Stomach	320	GPALPP1	ENSG00000133114.17	13	0.0014606	0.021909	15	0.0301192	Yes	No
Stomach	320	GTF2F2	ENSG00000188342.11	13	0.00243278	0.0413573	17	0.0484881	Yes	No
Stomach	320	KCTD4	ENSG00000180332.6	13	6.03806e-05	0.00096609	16	0.00333703	Yes	Yes
Stomach	320	TPT1	ENSG00000133112.16	13	0.0012861	0.0205775	16	0.0288021	Yes	No
Stomach	320	SLC25A30	ENSG00000174032.16	13	0.000127763	0.0020442	16	0.00588191	Yes	Yes
Stomach	320	COG3	ENSG00000136152.14	13	0.00392069	0.0666518	17	0.0718016	No	No
Stomach	320	ERICH6B	ENSG00000165837.11	13	0.000997383	0.0169555	17	0.0251651	Yes	No
Stomach	320	LINC01055	ENSG00000235366.2	13	0.000312759	0.0053169	17	0.0115797	Yes	No
Stomach	320	ZC3H13	ENSG00000123200.16	13	0.000294699	0.00530459	18	0.0115683	Yes	No
Stomach	320	LCP1	ENSG00000136167.13	13	0.000704573	0.0133869	19	0.0214219	Yes	No
Stomach	320	LRRC63	ENSG00000173988.12	13	0.000741135	0.0140816	19	0.0221703	Yes	No
Stomach	320	RUBCNL	ENSG00000102445.18	13	0.000720478	0.0144096	20	0.0225386	Yes	No
Stomach	320	LINC01198	ENSG00000231817.7	13	0.00399291	0.0758653	19	0.0802928	No	No
Stomach	320	LRCH1	ENSG00000136141.14	13	0.000387108	0.00851638	22	0.0159185	Yes	No
Stomach	320	ESD	ENSG00000139684.13	13	0.000241417	0.00506976	21	0.0112174	Yes	No
Stomach	320	HTR2A	ENSG00000102468.10	13	5.42913e-05	0.00114012	21	0.00379659	Yes	Yes
Stomach	320	LINC00562	ENSG00000260388.2	13	0.000103496	0.00186293	18	0.00549673	Yes	Yes
Stomach	320	SUCLA2	ENSG00000136143.14	13	1.83732e-06	3.49092e-05	19	0.000203301	Yes	Yes
Stomach	320	NUDT15	ENSG00000136159.3	13	0.00362295	0.0652131	18	0.0704842	No	No
Stomach	320	MED4	ENSG00000136146.14	13	0.000731306	0.0131635	18	0.0211871	Yes	No
Stomach	320	ITM2B	ENSG00000136156.12	13	0.000608716	0.0103482	17	0.0181176	Yes	No
Stomach	320	LINC00441	ENSG00000231473.2	13	0.000123453	0.0020987	17	0.00599938	Yes	Yes
Stomach	320	RB1	ENSG00000139687.13	13	0.000226741	0.00408133	18	0.00970446	Yes	Yes
Stomach	320	LPAR6	ENSG00000139679.15	13	3.82205e-05	0.000649748	17	0.00246981	Yes	Yes
Stomach	320	RCBTB2	ENSG00000136161.12	13	2.172e-05	0.00034752	16	0.00148989	Yes	Yes
Stomach	320	LINC00462	ENSG00000233610.1	13	0.00170207	0.0289352	17	0.0368915	Yes	No
Stomach	320	CYSLTR2	ENSG00000152207.7	13	4.92651e-05	0.000837507	17	0.00298763	Yes	Yes
Stomach	320	FNDC3A	ENSG00000102531.16	13	0.00319976	0.0543959	17	0.0604728	No	No
Stomach	320	MLNR	ENSG00000102539.5	13	0.000769804	0.0115471	15	0.0194405	Yes	No
Stomach	320	CDADC1	ENSG00000102543.14	13	0.000110089	0.00165133	15	0.00502757	Yes	Yes
Stomach	320	CAB39L	ENSG00000102547.18	13	0.000600697	0.00961114	16	0.0172593	Yes	No
Stomach	320	SETDB2	ENSG00000136169.16	13	7.61388e-06	0.000121822	16	0.000614996	Yes	Yes
Stomach	320	PHF11	ENSG00000136147.17	13	0.000142597	0.00228156	16	0.00639127	Yes	Yes
Stomach	320	RCBTB1	ENSG00000136144.11	13	1.18467e-07	2.01393e-06	17	1.54215e-05	Yes	Yes
Stomach	320	ARL11	ENSG00000152213.3	13	0.00293686	0.0499266	17	0.0564541	No	No
Stomach	320	EBPL	ENSG00000123179.13	13	3.61588e-17	5.78541e-16	16	1.4421e-14	Yes	Yes
Stomach	320	KPNA3	ENSG00000102753.9	13	0.000626736	0.0106545	17	0.0184508	Yes	No
Stomach	320	SPRYD7	ENSG00000123178.14	13	2.68225e-05	0.000429161	16	0.00177267	Yes	Yes
Stomach	320	TRIM13	ENSG00000204977.9	13	0.000598702	0.00957922	16	0.017233	Yes	No
Stomach	320	KCNRG	ENSG00000198553.8	13	0.00102381	0.0163809	16	0.0245884	Yes	No
Stomach	320	DLEU1	ENSG00000176124.11	13	2.26077e-07	4.52153e-06	20	3.20127e-05	Yes	Yes
Stomach	320	DLEU7	ENSG00000186047.9	13	0.00482485	0.0771976	16	0.081513	No	No
Stomach	320	RNASEH2B	ENSG00000136104.19	13	5.67465e-24	7.94452e-23	14	3.44045e-21	Yes	Yes
Stomach	320	FAM124A	ENSG00000150510.16	13	9.34436e-06	0.000140165	15	0.000692047	Yes	Yes
Stomach	320	SERPINE3	ENSG00000253309.6	13	0.00188782	0.0264295	14	0.0345141	Yes	No
Stomach	320	INTS6	ENSG00000102786.14	13	0.000719165	0.0107875	15	0.0186076	Yes	No
Stomach	320	WDFY2	ENSG00000139668.8	13	0.00134924	0.0202386	15	0.0284695	Yes	No
Stomach	320	DHRS12	ENSG00000102796.10	13	0.000572103	0.00800944	14	0.0152599	Yes	No
Stomach	320	LINC00282	ENSG00000281106.2	13	1.94858e-05	0.000272801	14	0.00121597	Yes	Yes
Stomach	320	ATP7B	ENSG00000123191.14	13	3.98263e-07	5.97395e-06	15	4.13096e-05	Yes	Yes
Stomach	320	ALG11	ENSG00000253710.2	13	1.04783e-10	1.57174e-09	15	1.97258e-08	Yes	Yes
Stomach	320	UTP14C	ENSG00000253797.2	13	0.000926174	0.0138926	15	0.0219574	Yes	No
Stomach	320	NEK5	ENSG00000197168.11	13	0.00401974	0.0643158	16	0.0696315	No	No
Stomach	320	NEK3	ENSG00000136098.16	13	5.21044e-08	7.81566e-07	15	6.39049e-06	Yes	Yes
Stomach	320	THSD1	ENSG00000136114.15	13	0.000315399	0.00473099	15	0.0107179	Yes	No
Stomach	320	VPS36	ENSG00000136100.12	13	0.000627027	0.00940541	15	0.0170166	Yes	No
Stomach	320	RP11-245D16.4	ENSG00000278238.1	13	1.4671e-07	2.20065e-06	15	1.66387e-05	Yes	Yes
Stomach	320	CKAP2	ENSG00000136108.14	13	5.83879e-20	8.75819e-19	15	2.72322e-17	Yes	Yes
Stomach	320	HNRNPA1L2	ENSG00000139675.11	13	0.000460227	0.00736363	16	0.0144444	Yes	No
Stomach	320	RP11-93H24.3	ENSG00000273723.1	13	0.000272152	0.00435443	16	0.0101383	Yes	No
Stomach	320	SUGT1	ENSG00000165416.14	13	0.000555829	0.00889326	16	0.0163682	Yes	No
Stomach	320	PCDH8	ENSG00000136099.13	13	0.00454269	0.072683	16	0.0773805	No	No
Stomach	320	OLFM4	ENSG00000102837.6	13	0.00232938	0.0395995	17	0.0469107	Yes	No
Stomach	320	PCDH17	ENSG00000118946.11	13	0.00561956	0.0899129	16	0.0937578	No	No
Stomach	320	DIAPH3	ENSG00000139734.17	13	0.000534761	0.013369	25	0.0214024	Yes	No
Stomach	320	TDRD3	ENSG00000083544.13	13	0.00105142	0.0220799	21	0.030293	Yes	No
Stomach	320	PCDH20	ENSG00000280165.1	13	5.20613e-06	0.000119741	23	0.000607219	Yes	Yes
Stomach	320	PCDH9	ENSG00000184226.14	13	3.42376e-06	7.53228e-05	22	0.000403368	Yes	Yes
Stomach	320	KLHL1	ENSG00000150361.11	13	0.000683499	0.0211885	31	0.0294283	Yes	No
Stomach	320	DACH1	ENSG00000276644.4	13	0.000312152	0.00717949	23	0.0141879	Yes	No
Stomach	320	MZT1	ENSG00000204899.5	13	0.000977581	0.0195516	20	0.0277948	Yes	No
Stomach	320	BORA	ENSG00000136122.15	13	0.000322906	0.00645811	20	0.013191	Yes	No
Stomach	320	DIS3	ENSG00000083520.14	13	0.000776336	0.0163031	21	0.0245085	Yes	No
Stomach	320	PIBF1	ENSG00000083535.15	13	1.7603e-05	0.00040487	23	0.00169448	Yes	Yes
Stomach	320	KLF5	ENSG00000102554.13	13	8.23463e-05	0.00172927	21	0.00520229	Yes	Yes
Stomach	320	KLF12	ENSG00000118922.17	13	3.52557e-05	0.000810881	23	0.00291277	Yes	Yes
Stomach	320	TBC1D4	ENSG00000136111.12	13	4.2546e-06	9.78558e-05	23	0.000507698	Yes	Yes
Stomach	320	COMMD6	ENSG00000188243.12	13	0.000576021	0.0115204	20	0.019408	Yes	No
Stomach	320	UCHL3	ENSG00000118939.17	13	1.1225e-06	2.245e-05	20	0.000136585	Yes	Yes
Stomach	320	LMO7	ENSG00000136153.19	13	0.000928629	0.0204298	22	0.0286437	Yes	No
Stomach	320	LMO7DN	ENSG00000178734.5	13	1.96828e-05	0.000373973	19	0.00158441	Yes	Yes
Stomach	320	LINC00561	ENSG00000261206.1	13	0.000397261	0.00754795	19	0.0146896	Yes	No
Stomach	320	KCTD12	ENSG00000178695.5	13	0.00179138	0.0322448	18	0.0400185	Yes	No
Stomach	320	AC000403.4	ENSG00000278727.1	13	9.05356e-05	0.0015391	17	0.00477239	Yes	Yes
Stomach	320	CLN5	ENSG00000102805.14	13	0.000979401	0.0166498	17	0.0248386	Yes	No
Stomach	320	FBXL3	ENSG00000005812.10	13	0.000499466	0.00849093	17	0.0158891	Yes	No
Stomach	320	AC001226.7	ENSG00000274898.1	13	0.00139121	0.0236505	17	0.0318239	Yes	No
Stomach	320	MYCBP2	ENSG00000005810.17	13	0.00174959	0.0349919	20	0.0425766	Yes	No
Stomach	320	SCEL	ENSG00000136155.16	13	0.00185397	0.0315175	17	0.0393438	Yes	No
Stomach	320	SLAIN1	ENSG00000139737.21	13	0.00340653	0.057911	17	0.0637145	No	No
Stomach	320	EDNRB	ENSG00000136160.14	13	0.000979845	0.0156775	16	0.0238898	Yes	No
Stomach	320	RNF219	ENSG00000152193.7	13	0.000523908	0.00943034	18	0.0170426	Yes	No
Stomach	320	RBM26	ENSG00000139746.15	13	0.000249322	0.00398915	16	0.00956033	Yes	Yes
Stomach	320	NDFIP2	ENSG00000102471.13	13	0.000707837	0.0113254	16	0.019182	Yes	No
Stomach	320	SPRY2	ENSG00000136158.11	13	0.000398928	0.00678178	17	0.0136294	Yes	No
Stomach	320	LINC00377	ENSG00000229246.1	13	2.19019e-07	4.38039e-06	20	3.11656e-05	Yes	Yes
Stomach	320	SLITRK1	ENSG00000178235.7	13	0.000510594	0.00970128	19	0.0173641	Yes	No
Stomach	320	SLITRK6	ENSG00000184564.8	13	0.000901386	0.023436	26	0.031595	Yes	No
Stomach	320	SLITRK5	ENSG00000165300.7	13	4.18049e-06	7.52488e-05	18	0.000403092	Yes	Yes
Stomach	320	GPC5	ENSG00000179399.14	13	0.000271974	0.00870318	32	0.0161351	Yes	No
Stomach	320	GPC6	ENSG00000183098.10	13	8.79025e-05	0.00298869	34	0.00776643	Yes	Yes
Stomach	320	DCT	ENSG00000080166.15	13	2.79587e-09	6.15091e-08	22	5.97536e-07	Yes	Yes
Stomach	320	TGDS	ENSG00000088451.10	13	0.00401676	0.0883688	22	0.0922654	No	No
Stomach	320	GPR180	ENSG00000152749.7	13	2.26944e-25	4.99277e-24	22	2.37381e-22	Yes	Yes
Stomach	320	SOX21	ENSG00000125285.5	13	0.000207822	0.00457208	22	0.0104795	Yes	No
Stomach	320	SOX21-AS1	ENSG00000227640.2	13	0.00119796	0.0263552	22	0.0344501	Yes	No
Stomach	320	ABCC4	ENSG00000125257.13	13	3.98377e-10	9.16266e-09	23	1.02663e-07	Yes	Yes
Stomach	320	CLDN10	ENSG00000134873.9	13	5.21527e-05	0.00109521	21	0.00367564	Yes	Yes
Stomach	320	DZIP1	ENSG00000134874.17	13	0.000489992	0.00979984	20	0.017469	Yes	No
Stomach	320	DNAJC3-AS1	ENSG00000247400.3	13	6.18628e-06	0.000117539	19	0.000598419	Yes	Yes
Stomach	320	DNAJC3	ENSG00000102580.14	13	0.00160225	0.032045	20	0.0398665	Yes	No
Stomach	320	UGGT2	ENSG00000102595.19	13	3.14827e-20	6.29654e-19	20	1.98878e-17	Yes	Yes
Stomach	320	HS6ST3	ENSG00000185352.8	13	9.88303e-09	2.17427e-07	22	1.93637e-06	Yes	Yes
Stomach	320	OXGR1	ENSG00000165621.8	13	4.99198e-05	0.000698877	14	0.00261073	Yes	Yes
Stomach	320	MBNL2	ENSG00000139793.18	13	0.00344166	0.0585083	17	0.0642654	No	No
Stomach	320	RAP2A	ENSG00000125249.6	13	0.000138176	0.00221082	16	0.00624141	Yes	Yes
Stomach	320	IPO5	ENSG00000065150.18	13	0.00118142	0.022447	19	0.0306349	Yes	No
Stomach	320	FARP1	ENSG00000152767.16	13	0.000902884	0.0198634	22	0.0280936	Yes	No
Stomach	320	STK24	ENSG00000102572.14	13	9.83697e-06	0.000206576	21	0.000961313	Yes	Yes
Stomach	320	SLC15A1	ENSG00000088386.16	13	0.00464693	0.102232	22	0.105654	No	No
Stomach	320	DOCK9	ENSG00000088387.18	13	3.35525e-05	0.00080526	24	0.00289799	Yes	Yes
Stomach	320	UBAC2-AS1	ENSG00000228889.6	13	0.00120879	0.0253845	21	0.0335178	Yes	No
Stomach	320	UBAC2	ENSG00000134882.15	13	0.00150406	0.0330893	22	0.0407763	Yes	No
Stomach	320	GPR18	ENSG00000125245.12	13	0.00015675	0.00329176	21	0.00831241	Yes	Yes
Stomach	320	GPR183	ENSG00000169508.6	13	0.000134859	0.00269718	20	0.00721979	Yes	Yes
Stomach	320	TM9SF2	ENSG00000125304.8	13	0.000596958	0.0113422	19	0.0191954	Yes	No
Stomach	320	CLYBL	ENSG00000125246.15	13	0.000843197	0.0185503	22	0.0267847	Yes	No
Stomach	320	RP11-12G12.7	ENSG00000274605.1	13	0.000267208	0.00507696	19	0.0112276	Yes	No
Stomach	320	PCCA	ENSG00000175198.15	13	0.000399174	0.00958017	24	0.017233	Yes	No
Stomach	320	GGACT	ENSG00000134864.10	13	6.2872e-05	0.00125744	20	0.00408288	Yes	Yes
Stomach	320	TMTC4	ENSG00000125247.15	13	3.1869e-09	6.6925e-08	21	6.45658e-07	Yes	Yes
Stomach	320	NALCN	ENSG00000102452.15	13	0.000990797	0.0217975	22	0.0300035	Yes	No
Stomach	320	ITGBL1	ENSG00000198542.13	13	0.00105797	0.0243334	23	0.0324686	Yes	No
Stomach	320	FGF14	ENSG00000102466.15	13	8.89735e-05	0.00249126	28	0.00682404	Yes	Yes
Stomach	320	FGF14-AS2	ENSG00000272143.1	13	0.000879207	0.0175841	20	0.0258125	Yes	No
Stomach	320	RP11-29B2.6	ENSG00000276957.1	13	0.000211855	0.00402524	19	0.00961735	Yes	Yes
Stomach	320	TPP2	ENSG00000134900.11	13	0.000492046	0.00984092	20	0.0175058	Yes	No
Stomach	320	TEX30	ENSG00000151287.16	13	0.000372781	0.00745561	20	0.0145628	Yes	No
Stomach	320	KDELC1	ENSG00000134901.12	13	0.000224669	0.00449338	20	0.0103525	Yes	No
Stomach	320	BIVM	ENSG00000134897.13	13	5.39473e-05	0.00107895	20	0.00363601	Yes	Yes
Stomach	320	ERCC5	ENSG00000134899.18	13	0.000188697	0.00377394	20	0.00916805	Yes	Yes
Stomach	320	RP11-255P5.2	ENSG00000272542.1	13	4.09306e-06	8.18612e-05	20	0.000432836	Yes	Yes
Stomach	320	EFNB2	ENSG00000125266.6	13	0.000480414	0.0100887	21	0.0178117	Yes	No
Stomach	320	ARGLU1	ENSG00000134884.13	13	0.00383225	0.0804772	21	0.0846504	No	No
Stomach	320	FAM155A	ENSG00000204442.3	13	3.38394e-10	9.47503e-09	28	1.05833e-07	Yes	Yes
Stomach	320	LIG4	ENSG00000174405.13	13	2.83866e-06	6.52891e-05	23	0.000356108	Yes	Yes
Stomach	320	ABHD13	ENSG00000139826.5	13	7.27019e-05	0.00167214	23	0.00506946	Yes	Yes
Stomach	320	TNFSF13B	ENSG00000102524.11	13	0.00104805	0.0251531	24	0.0333076	Yes	No
Stomach	320	MYO16	ENSG00000041515.15	13	0.000158257	0.00458946	29	0.0105112	Yes	No
Stomach	320	IRS2	ENSG00000185950.8	13	0.000604539	0.0151135	25	0.0233023	Yes	No
Stomach	320	RP11-403A3.3	ENSG00000275830.1	13	8.10592e-08	2.02648e-06	25	1.54847e-05	Yes	Yes
Stomach	320	COL4A1	ENSG00000187498.14	13	0.000567422	0.014753	26	0.0229142	Yes	No
Stomach	320	COL4A2	ENSG00000134871.17	13	7.46531e-05	0.00201563	27	0.00582537	Yes	Yes
Stomach	320	RAB20	ENSG00000139832.4	13	0.00046533	0.0116332	25	0.0195259	Yes	No
Stomach	320	NAXD	ENSG00000213995.11	13	0.00101382	0.0263594	26	0.0344506	Yes	No
Stomach	320	CARS2	ENSG00000134905.16	13	1.84579e-24	4.79905e-23	26	2.12435e-21	Yes	Yes
Stomach	320	ING1	ENSG00000153487.12	13	0.001866	0.04665	25	0.0533805	No	No
Stomach	320	LINC00346	ENSG00000255874.2	13	8.34528e-05	0.00200287	24	0.00580022	Yes	Yes
Stomach	320	ANKRD10	ENSG00000088448.14	13	0.000620614	0.0148947	24	0.0230706	Yes	No
Stomach	320	RP11-365P13.5	ENSG00000277767.1	13	3.49986e-15	8.39966e-14	24	1.72722e-12	Yes	Yes
Stomach	320	ARHGEF7	ENSG00000102606.17	13	3.70599e-15	9.63556e-14	26	1.96784e-12	Yes	Yes
Stomach	320	TEX29	ENSG00000153495.10	13	8.80727e-05	0.00202567	23	0.00584168	Yes	Yes
Stomach	320	LINC00403	ENSG00000224243.1	13	0.000150993	0.00317086	21	0.00809728	Yes	Yes
Stomach	320	TUBGCP3	ENSG00000126216.13	13	0.000165323	0.00347178	21	0.00862522	Yes	Yes
Stomach	320	RP11-88E10.4	ENSG00000277159.1	13	0.000407607	0.00815213	20	0.0154579	Yes	No
Stomach	320	RP11-88E10.5	ENSG00000274922.1	13	2.74062e-07	5.20718e-06	19	3.65132e-05	Yes	Yes
Stomach	320	ATP11A	ENSG00000068650.18	13	0.000982114	0.0206244	21	0.0288453	Yes	No
Stomach	320	MCF2L	ENSG00000126217.20	13	9.22951e-12	2.12279e-10	23	2.96662e-09	Yes	Yes
Stomach	320	RP11-120K24.3	ENSG00000267868.1	13	5.88116e-10	1.17623e-08	20	1.30008e-07	Yes	Yes
Stomach	320	F7	ENSG00000057593.13	13	9.64373e-07	2.02518e-05	21	0.000124433	Yes	Yes
Stomach	320	F10	ENSG00000126218.11	13	0.00100504	0.0211058	21	0.0293518	Yes	No
Stomach	320	PROZ	ENSG00000126231.13	13	8.03104e-21	1.76683e-19	22	5.80502e-18	Yes	Yes
Stomach	320	PCID2	ENSG00000126226.21	13	0.00248828	0.0547423	22	0.0607826	No	No
Stomach	320	CUL4A	ENSG00000139842.14	13	0.000969508	0.0213292	22	0.0295641	Yes	No
Stomach	320	LAMP1	ENSG00000185896.10	13	0.00248141	0.0521096	21	0.0583971	No	No
Stomach	320	GRTP1	ENSG00000139835.13	13	4.57886e-11	9.61562e-10	21	1.2559e-08	Yes	Yes
Stomach	320	ADPRHL1	ENSG00000153531.13	13	0.000195669	0.00391339	20	0.00942149	Yes	Yes
Stomach	320	DCUN1D2	ENSG00000150401.14	13	7.19805e-05	0.00136763	19	0.00435258	Yes	Yes
Stomach	320	TMCO3	ENSG00000150403.17	13	0.00036956	0.00702164	19	0.0139625	Yes	No
Stomach	320	TFDP1	ENSG00000198176.12	13	0.00195558	0.0352005	18	0.042765	Yes	No
Stomach	320	ATP4B	ENSG00000186009.4	13	0.00270929	0.0460579	17	0.0528334	No	No
Stomach	320	GRK1	ENSG00000185974.6	13	7.80684e-05	0.00132716	17	0.0042509	Yes	Yes
Stomach	320	TMEM255B	ENSG00000184497.12	13	2.77746e-05	0.000444394	16	0.00182302	Yes	Yes
Stomach	320	GAS6	ENSG00000183087.14	13	0.00067567	0.010135	15	0.0178663	Yes	No
Stomach	320	GAS6-AS2	ENSG00000272695.1	13	0.000599655	0.00899483	15	0.0164932	Yes	No
Stomach	320	LINC00565	ENSG00000260910.1	13	0.00527634	0.0738687	14	0.0784708	No	No
Stomach	320	ABC13-47488600E17.1	ENSG00000283199.1	13	0.00515771	0.0722079	14	0.0769463	No	No
Stomach	320	RASA3	ENSG00000185989.10	13	1.02294e-15	1.43212e-14	14	3.13115e-13	Yes	Yes
Stomach	320	CDC16	ENSG00000130177.14	13	1.4107e-17	1.55177e-16	11	4.12552e-15	Yes	Yes
Stomach	320	UPF3A	ENSG00000169062.14	13	3.5213e-07	3.87343e-06	11	2.78771e-05	Yes	Yes
Stomach	320	CHAMP1	ENSG00000198824.5	13	0.00155778	0.0171356	11	0.0253413	Yes	No
Stomach	320	TTC5	ENSG00000136319.11	14	0.000117127	0.00234253	20	0.006513	Yes	Yes
Stomach	320	CTD-2292M16.8	ENSG00000258768.2	14	1.45361e-05	0.000290722	20	0.00128217	Yes	Yes
Stomach	320	CCNB1IP1	ENSG00000100814.17	14	0.000819366	0.0172067	21	0.0254036	Yes	No
Stomach	320	PARP2	ENSG00000129484.13	14	5.64296e-06	0.000118502	21	0.000601956	Yes	Yes
Stomach	320	TEP1	ENSG00000129566.12	14	4.79032e-07	1.00597e-05	21	6.62943e-05	Yes	Yes
Stomach	320	KLHL33	ENSG00000185271.7	14	1.53905e-06	3.232e-05	21	0.000189884	Yes	Yes
Stomach	320	OSGEP	ENSG00000092094.10	14	7.15348e-26	1.50223e-24	21	7.41706e-23	Yes	Yes
Stomach	320	APEX1	ENSG00000100823.11	14	0.00109203	0.0229326	21	0.0310935	Yes	No
Stomach	320	TMEM55B	ENSG00000165782.10	14	0.000597433	0.0125461	21	0.0205045	Yes	No
Stomach	320	PNP	ENSG00000198805.11	14	1.06496e-09	2.23642e-08	21	2.3629e-07	Yes	Yes
Stomach	320	RP11-203M5.8	ENSG00000258908.1	14	7.87074e-07	1.65286e-05	21	0.000103632	Yes	Yes
Stomach	320	RNASE4	ENSG00000258818.3	14	0.000427139	0.0106785	25	0.018487	Yes	No
Stomach	320	ANG	ENSG00000214274.9	14	0.00079743	0.0191383	24	0.0273671	Yes	No
Stomach	320	RNASE6	ENSG00000169413.2	14	0.000319975	0.00799938	25	0.0152535	Yes	No
Stomach	320	RNASE1	ENSG00000129538.13	14	6.15996e-07	1.53999e-05	25	9.73503e-05	Yes	Yes
Stomach	320	RNASE2	ENSG00000169385.2	14	0.00167292	0.0451688	27	0.0520567	No	No
Stomach	320	METTL17	ENSG00000165792.17	14	0.00040209	0.0104543	26	0.0182311	Yes	No
Stomach	320	NDRG2	ENSG00000165795.23	14	0.0004945	0.0133515	27	0.0213824	Yes	No
Stomach	320	AL161668.5	ENSG00000258604.1	14	0.000148956	0.00387286	26	0.00935148	Yes	Yes
Stomach	320	TPPP2	ENSG00000179636.14	14	0.00154756	0.0402365	26	0.0474744	Yes	No
Stomach	320	ARHGEF40	ENSG00000165801.9	14	2.08745e-05	0.000542736	26	0.00213764	Yes	Yes
Stomach	320	ZNF219	ENSG00000165804.15	14	0.000927003	0.0241021	26	0.032251	Yes	No
Stomach	320	TMEM253	ENSG00000232070.8	14	0.00012933	0.00336259	26	0.00843086	Yes	Yes
Stomach	320	HNRNPC	ENSG00000092199.17	14	0.000354507	0.00992618	28	0.0176174	Yes	No
Stomach	320	RPGRIP1	ENSG00000092200.12	14	1.07146e-05	0.000300008	28	0.00131731	Yes	Yes
Stomach	320	SUPT16H	ENSG00000092201.9	14	0.000170118	0.00459319	27	0.0105112	Yes	No
Stomach	320	CHD8	ENSG00000100888.12	14	0.000549534	0.015387	28	0.023579	Yes	No
Stomach	320	RAB2B	ENSG00000129472.13	14	0.000753651	0.0203486	27	0.0285707	Yes	No
Stomach	320	TOX4	ENSG00000092203.13	14	0.000470969	0.0127162	27	0.0206721	Yes	No
Stomach	320	METTL3	ENSG00000165819.11	14	5.7178e-05	0.00154381	27	0.00478284	Yes	Yes
Stomach	320	SALL2	ENSG00000165821.11	14	7.60859e-05	0.00205432	27	0.00590629	Yes	Yes
Stomach	320	TRAV4	ENSG00000211778.2	14	0.000131383	0.00354733	27	0.0087741	Yes	Yes
Stomach	320	TRAV12-1	ENSG00000211785.1	14	0.000641697	0.0166841	26	0.0248712	Yes	No
Stomach	320	TRAV8-2	ENSG00000211786.3	14	0.00228139	0.0593161	26	0.0650057	No	No
Stomach	320	TRAV8-3	ENSG00000211787.1	14	9.21833e-05	0.00239677	26	0.00662891	Yes	Yes
Stomach	320	TRAV13-1	ENSG00000211788.2	14	0.00118809	0.0308903	26	0.0387466	Yes	No
Stomach	320	TRAV12-2	ENSG00000211789.2	14	0.00107294	0.0278964	26	0.0359101	Yes	No
Stomach	320	TRAV13-2	ENSG00000211791.2	14	0.00074544	0.0193814	26	0.0276096	Yes	No
Stomach	320	TRAV14DV4	ENSG00000211792.2	14	0.00099563	0.0258864	26	0.0340134	Yes	No
Stomach	320	TRAV8-6	ENSG00000211795.3	14	0.000201917	0.00524983	26	0.0114888	Yes	No
Stomach	320	TRAV17	ENSG00000211797.2	14	0.000391027	0.0101667	26	0.017908	Yes	No
Stomach	320	TRAV19	ENSG00000211799.3	14	2.10679e-05	0.000547765	26	0.00215508	Yes	Yes
Stomach	320	TRAV21	ENSG00000211801.3	14	0.000185921	0.00483395	26	0.0108799	Yes	No
Stomach	320	TRDC	ENSG00000211829.9	14	0.000251737	0.00654517	26	0.0132885	Yes	No
Stomach	320	TRAC	ENSG00000277734.7	14	0.00420149	0.109239	26	0.112403	No	No
Stomach	320	DAD1	ENSG00000129562.10	14	0.000248413	0.00645875	26	0.013191	Yes	No
Stomach	320	ABHD4	ENSG00000100439.10	14	6.26189e-07	1.56547e-05	25	9.87528e-05	Yes	Yes
Stomach	320	OXA1L	ENSG00000155463.12	14	0.00130596	0.0313431	24	0.039167	Yes	No
Stomach	320	SLC7A7	ENSG00000155465.18	14	4.41801e-05	0.0011045	25	0.00369718	Yes	Yes
Stomach	320	MRPL52	ENSG00000172590.18	14	1.19182e-05	0.000286036	24	0.00126555	Yes	Yes
Stomach	320	MMP14	ENSG00000157227.12	14	2.72586e-05	0.000654207	24	0.00248099	Yes	Yes
Stomach	320	LRP10	ENSG00000197324.8	14	0.00120064	0.0288153	24	0.0367778	Yes	No
Stomach	320	REM2	ENSG00000139890.9	14	0.000782374	0.018777	24	0.0269881	Yes	No
Stomach	320	RBM23	ENSG00000100461.17	14	1.61196e-07	3.86871e-06	24	2.7856e-05	Yes	Yes
Stomach	320	PRMT5	ENSG00000100462.15	14	0.000855142	0.0196683	23	0.027912	Yes	No
Stomach	320	HAUS4	ENSG00000092036.18	14	1.69035e-32	3.88781e-31	23	3.05117e-29	Yes	Yes
Stomach	320	AJUBA	ENSG00000129474.15	14	0.000203248	0.00467469	23	0.0106198	Yes	No
Stomach	320	C14orf93	ENSG00000100802.14	14	0.00140511	0.0323176	23	0.0400836	Yes	No
Stomach	320	PSMB5	ENSG00000100804.18	14	5.60475e-05	0.00128909	23	0.00415637	Yes	Yes
Stomach	320	CDH24	ENSG00000139880.19	14	0.000828629	0.0182298	22	0.0264355	Yes	No
Stomach	320	ACIN1	ENSG00000100813.14	14	0.000142111	0.00312644	22	0.00803035	Yes	Yes
Stomach	320	C14orf119	ENSG00000179933.5	14	4.63625e-05	0.00101998	22	0.00348233	Yes	Yes
Stomach	320	RP11-244E17.1	ENSG00000283654.1	14	0.000740534	0.0162917	22	0.0244973	Yes	No
Stomach	320	CEBPE	ENSG00000092067.5	14	2.95152e-05	0.000649334	22	0.00246876	Yes	Yes
Stomach	320	SLC7A8	ENSG00000092068.19	14	0.000539266	0.0118639	22	0.0197779	Yes	No
Stomach	320	RNF212B	ENSG00000215277.8	14	0.000171852	0.00360889	21	0.00887871	Yes	Yes
Stomach	320	HOMEZ	ENSG00000215271.7	14	0.00026167	0.00497173	19	0.0110793	Yes	No
Stomach	320	PPP1R3E	ENSG00000235194.8	14	0.00161017	0.0305931	19	0.038449	Yes	No
Stomach	320	BCL2L2	ENSG00000129473.9	14	0.00110873	0.0210658	19	0.0293144	Yes	No
Stomach	320	BCL2L2-PABPN1	ENSG00000258643.5	14	2.73987e-05	0.000520574	19	0.00206712	Yes	Yes
Stomach	320	PABPN1	ENSG00000100836.10	14	0.000426	0.00809399	19	0.015385	Yes	No
Stomach	320	SLC22A17	ENSG00000092096.16	14	0.000524883	0.00997278	19	0.0176791	Yes	No
Stomach	320	EFS	ENSG00000100842.12	14	0.000104247	0.0019807	19	0.00575634	Yes	Yes
Stomach	320	CMTM5	ENSG00000166091.19	14	0.000899898	0.0170981	19	0.0253161	Yes	No
Stomach	320	MYH6	ENSG00000197616.11	14	7.05102e-05	0.00133969	19	0.00428111	Yes	Yes
Stomach	320	MYH7	ENSG00000092054.12	14	0.0019989	0.0379792	19	0.0454042	Yes	No
Stomach	320	NGDN	ENSG00000129460.15	14	0.000529871	0.0105974	20	0.0183919	Yes	No
Stomach	320	ZFHX2	ENSG00000136367.13	14	0.00134688	0.0269376	20	0.0350052	Yes	No
Stomach	320	THTPA	ENSG00000259431.5	14	0.000525897	0.00999205	19	0.017701	Yes	No
Stomach	320	AP1G2	ENSG00000213983.11	14	0.00158322	0.0300812	19	0.0379568	Yes	No
Stomach	320	JPH4	ENSG00000092051.16	14	0.00151756	0.0288336	19	0.0367933	Yes	No
Stomach	320	RP11-66N24.6	ENSG00000274002.1	14	0.00046682	0.00886957	19	0.0163326	Yes	No
Stomach	320	DHRS2	ENSG00000100867.14	14	0.000394761	0.00750046	19	0.0146223	Yes	No
Stomach	320	DHRS4	ENSG00000157326.18	14	2.67473e-07	5.08199e-06	19	3.57051e-05	Yes	Yes
Stomach	320	DHRS4L2	ENSG00000187630.15	14	5.96941e-15	1.13419e-13	19	2.30323e-12	Yes	Yes
Stomach	320	CARMIL3	ENSG00000186648.14	14	0.000603412	0.0114648	19	0.0193488	Yes	No
Stomach	320	CPNE6	ENSG00000100884.9	14	0.000230506	0.00437962	19	0.0101785	Yes	No
Stomach	320	NRL	ENSG00000129535.12	14	4.43449e-05	0.000842552	19	0.00300443	Yes	Yes
Stomach	320	PCK2	ENSG00000100889.11	14	0.000952106	0.01809	19	0.0262931	Yes	No
Stomach	320	DCAF11	ENSG00000100897.17	14	0.000542749	0.0103122	19	0.0180794	Yes	No
Stomach	320	FITM1	ENSG00000139914.6	14	2.58296e-05	0.000490763	19	0.00197227	Yes	Yes
Stomach	320	PSME1	ENSG00000092010.14	14	0.00187185	0.0355651	19	0.0431147	Yes	No
Stomach	320	EMC9	ENSG00000100908.13	14	2.47484e-20	4.70219e-19	19	1.50103e-17	Yes	Yes
Stomach	320	RP11-468E2.5	ENSG00000259321.1	14	0.00220362	0.0418689	19	0.0489664	Yes	No
Stomach	320	PSME2	ENSG00000100911.15	14	0.00182453	0.034666	19	0.0422729	Yes	No
Stomach	320	RNF31	ENSG00000092098.16	14	4.81296e-05	0.000962592	20	0.00332751	Yes	Yes
Stomach	320	IRF9	ENSG00000213928.8	14	0.00182484	0.0364967	20	0.0439712	Yes	No
Stomach	320	REC8	ENSG00000100918.12	14	0.00774344	0.154869	20	0.156717	No	No
Stomach	320	IPO4	ENSG00000196497.16	14	0.00375146	0.0750292	20	0.0795296	No	No
Stomach	320	TM9SF1	ENSG00000100926.14	14	0.000398368	0.00796736	20	0.0152184	Yes	No
Stomach	320	RP11-468E2.10	ENSG00000276698.1	14	0.000681432	0.0136286	20	0.0216815	Yes	No
Stomach	320	TSSK4	ENSG00000139908.14	14	0.000780662	0.0156132	20	0.0238141	Yes	No
Stomach	320	CHMP4A	ENSG00000254505.9	14	0.000616415	0.0123283	20	0.0202619	Yes	No
Stomach	320	MDP1	ENSG00000213920.8	14	0.00118362	0.0236723	20	0.0318395	Yes	No
Stomach	320	NEDD8	ENSG00000129559.12	14	0.00158282	0.0316564	20	0.039487	Yes	No
Stomach	320	GMPR2	ENSG00000100938.17	14	6.07778e-06	0.000121556	20	0.000613824	Yes	Yes
Stomach	320	TINF2	ENSG00000092330.15	14	7.71697e-05	0.00154339	20	0.00478239	Yes	Yes
Stomach	320	TGM1	ENSG00000092295.11	14	6.9024e-06	0.000138048	20	0.000683471	Yes	Yes
Stomach	320	RABGGTA	ENSG00000100949.14	14	0.000371373	0.00742746	20	0.0145287	Yes	No
Stomach	320	DHRS1	ENSG00000157379.13	14	4.07458e-09	8.14916e-08	20	7.74084e-07	Yes	Yes
Stomach	320	NOP9	ENSG00000196943.12	14	0.00131362	0.0262724	20	0.0343744	Yes	No
Stomach	320	LTB4R2	ENSG00000213906.9	14	0.000156994	0.00313988	20	0.00804993	Yes	Yes
Stomach	320	LTB4R	ENSG00000213903.8	14	8.94127e-10	1.78825e-08	20	1.92331e-07	Yes	Yes
Stomach	320	ADCY4	ENSG00000129467.13	14	7.4383e-06	0.000156204	21	0.000758526	Yes	Yes
Stomach	320	RIPK3	ENSG00000129465.15	14	0.000772285	0.016218	21	0.0244194	Yes	No
Stomach	320	NFATC4	ENSG00000100968.13	14	6.93845e-06	0.000145708	21	0.000716458	Yes	Yes
Stomach	320	NYNRIN	ENSG00000205978.5	14	0.00220271	0.0462569	21	0.0530049	No	No
Stomach	320	CBLN3	ENSG00000139899.10	14	4.8086e-30	1.00981e-28	21	6.77173e-27	Yes	Yes
Stomach	320	KHNYN	ENSG00000100441.9	14	4.39156e-05	0.000922228	21	0.00321768	Yes	Yes
Stomach	320	SDR39U1	ENSG00000100445.17	14	0.00305705	0.0641981	21	0.0695334	No	No
Stomach	320	CMA1	ENSG00000092009.10	14	0.000462294	0.00970818	21	0.0173746	Yes	No
Stomach	320	CTSG	ENSG00000100448.3	14	0.00225989	0.0474577	21	0.0541427	No	No
Stomach	320	GZMH	ENSG00000100450.12	14	0.00199947	0.0419888	21	0.0490876	Yes	No
Stomach	320	GZMB	ENSG00000100453.12	14	7.84152e-06	0.000172513	22	0.000824525	Yes	Yes
Stomach	320	STXBP6	ENSG00000168952.15	14	4.86506e-07	1.11896e-05	23	7.29946e-05	Yes	Yes
Stomach	320	NOVA1	ENSG00000139910.19	14	0.000678515	0.0128918	19	0.0208712	Yes	No
Stomach	320	PRKD1	ENSG00000184304.14	14	0.000404067	0.00686913	17	0.0137612	Yes	No
Stomach	320	G2E3	ENSG00000092140.14	14	0.00191528	0.026814	14	0.0348875	Yes	No
Stomach	320	SCFD1	ENSG00000092108.20	14	6.98318e-06	0.000104748	15	0.000539251	Yes	Yes
Stomach	320	COCH	ENSG00000100473.15	14	3.15332e-07	4.72997e-06	15	3.33754e-05	Yes	Yes
Stomach	320	STRN3	ENSG00000196792.11	14	0.000223542	0.00380021	17	0.00921442	Yes	Yes
Stomach	320	AP4S1	ENSG00000100478.14	14	0.000705317	0.0112851	16	0.0191444	Yes	No
Stomach	320	HECTD1	ENSG00000092148.12	14	4.41674e-05	0.000706678	16	0.00262742	Yes	Yes
Stomach	320	HEATR5A	ENSG00000129493.14	14	0.00681393	0.115837	17	0.118737	No	No
Stomach	320	RP11-176H8.1	ENSG00000203546.7	14	1.65369e-09	2.6459e-08	16	2.75985e-07	Yes	Yes
Stomach	320	DTD2	ENSG00000129480.12	14	8.18605e-07	1.30977e-05	16	8.41887e-05	Yes	Yes
Stomach	320	NUBPL	ENSG00000151413.16	14	0.000867375	0.0182149	21	0.0264211	Yes	No
Stomach	320	RP11-187E13.1	ENSG00000258474.1	14	3.63275e-05	0.000653896	18	0.00248033	Yes	Yes
Stomach	320	ARHGAP5	ENSG00000100852.12	14	0.000307249	0.00614498	20	0.0127615	Yes	No
Stomach	320	AKAP6	ENSG00000151320.10	14	7.19458e-05	0.00179864	25	0.00535807	Yes	Yes
Stomach	320	NPAS3	ENSG00000151322.18	14	0.000146609	0.00454487	31	0.010441	Yes	No
Stomach	320	EGLN3	ENSG00000129521.13	14	0.00026215	0.00734019	28	0.0144141	Yes	No
Stomach	320	SPTSSA	ENSG00000165389.6	14	3.48945e-08	8.02573e-07	23	6.55033e-06	Yes	Yes
Stomach	320	EAPP	ENSG00000129518.8	14	0.000718471	0.0158064	22	0.0240108	Yes	No
Stomach	320	SNX6	ENSG00000129515.18	14	0.00176973	0.0389341	22	0.0462902	Yes	No
Stomach	320	CFL2	ENSG00000165410.14	14	7.63297e-05	0.00160292	21	0.00492693	Yes	Yes
Stomach	320	BAZ1A	ENSG00000198604.10	14	0.00012961	0.00272182	21	0.00725979	Yes	Yes
Stomach	320	SRP54	ENSG00000100883.11	14	0.000647719	0.0129544	20	0.0209367	Yes	No
Stomach	320	FAM177A1	ENSG00000151327.12	14	2.86084e-05	0.000572169	20	0.00223301	Yes	Yes
Stomach	320	PPP2R3C	ENSG00000092020.10	14	2.92346e-05	0.000584692	20	0.00226761	Yes	Yes
Stomach	320	KIAA0391	ENSG00000100890.15	14	0.000553461	0.0116227	21	0.0195196	Yes	No
Stomach	320	PSMA6	ENSG00000100902.10	14	6.56342e-06	0.000124705	19	0.000627435	Yes	Yes
Stomach	320	NFKBIA	ENSG00000100906.10	14	0.00586702	0.105606	18	0.108869	No	No
Stomach	320	RALGAPA1	ENSG00000174373.16	14	5.87937e-22	1.17587e-20	20	4.17645e-19	Yes	Yes
Stomach	320	BRMS1L	ENSG00000100916.13	14	0.00303848	0.0546927	18	0.0607351	No	No
Stomach	320	RP11-259K15.2	ENSG00000258844.1	14	9.68317e-05	0.00154931	16	0.00479658	Yes	Yes
Stomach	320	MBIP	ENSG00000151332.18	14	6.14959e-05	0.000983934	16	0.00338241	Yes	Yes
Stomach	320	SFTA3	ENSG00000229415.9	14	0.00149556	0.0209379	14	0.0291792	Yes	No
Stomach	320	NKX2-1	ENSG00000136352.17	14	0.00424829	0.0594761	14	0.0651493	No	No
Stomach	320	PAX9	ENSG00000198807.12	14	0.00169685	0.0254527	15	0.0335881	Yes	No
Stomach	320	SLC25A21	ENSG00000183032.11	14	0.00135538	0.021686	16	0.0298836	Yes	No
Stomach	320	MIPOL1	ENSG00000151338.18	14	0.000495729	0.00941885	19	0.0170314	Yes	No
Stomach	320	RP11-356O9.2	ENSG00000259087.5	14	2.04004e-06	3.26407e-05	16	0.00019158	Yes	Yes
Stomach	320	RP11-356O9.1	ENSG00000258414.1	14	0.0127956	0.204729	16	0.205829	No	No
Stomach	320	FOXA1	ENSG00000129514.5	14	0.000290243	0.00464389	16	0.0105765	Yes	No
Stomach	320	TTC6	ENSG00000139865.16	14	0.00712008	0.142402	20	0.144492	No	No
Stomach	320	SSTR1	ENSG00000139874.5	14	7.11399e-05	0.00120938	17	0.00396139	Yes	Yes
Stomach	320	CLEC14A	ENSG00000176435.6	14	0.00755466	0.128429	17	0.130898	No	No
Stomach	320	LINC00639	ENSG00000259070.5	14	0.0019111	0.0401331	21	0.0473898	Yes	No
Stomach	320	SEC23A	ENSG00000100934.14	14	0.00137163	0.0288042	21	0.0367663	Yes	No
Stomach	320	GEMIN2	ENSG00000092208.16	14	5.97476e-05	0.0012547	21	0.00407692	Yes	Yes
Stomach	320	TRAPPC6B	ENSG00000182400.14	14	0.000886606	0.0186187	21	0.0268229	Yes	No
Stomach	320	PNN	ENSG00000100941.8	14	0.000273555	0.00574466	21	0.0121936	Yes	No
Stomach	320	MIA2	ENSG00000150526.12	14	0.000303407	0.00606814	20	0.0126486	Yes	No
Stomach	320	CTAGE5	ENSG00000150527.16	14	0.000142641	0.00313809	22	0.00804763	Yes	Yes
Stomach	320	FBXO33	ENSG00000165355.7	14	0.00620495	0.130304	21	0.132741	No	No
Stomach	320	RP11-129M6.1	ENSG00000251363.2	14	1.30413e-05	0.000286908	22	0.00126878	Yes	Yes
Stomach	320	CTD-2298J14.2	ENSG00000258636.1	14	0.00219326	0.0460584	21	0.0528334	No	No
Stomach	320	LRFN5	ENSG00000165379.13	14	7.36089e-06	0.0001693	23	0.000812028	Yes	Yes
Stomach	320	RP11-398E10.1	ENSG00000258998.1	14	2.08148e-06	3.33037e-05	16	0.000194836	Yes	Yes
Stomach	320	C14orf28	ENSG00000179476.7	14	0.00433801	0.0694082	16	0.0743255	No	No
Stomach	320	KLHL28	ENSG00000179454.13	14	0.00584108	0.105139	18	0.108433	No	No
Stomach	320	TOGARAM1	ENSG00000198718.12	14	0.00390158	0.0663269	17	0.0715202	No	No
Stomach	320	PRPF39	ENSG00000185246.17	14	0.0046884	0.0750144	16	0.0795186	No	No
Stomach	320	FKBP3	ENSG00000100442.10	14	0.00682875	0.10926	16	0.112419	No	No
Stomach	320	FANCM	ENSG00000187790.10	14	0.000710066	0.0120711	17	0.0199983	Yes	No
Stomach	320	MIS18BP1	ENSG00000129534.13	14	0.000214448	0.00343117	16	0.00855628	Yes	Yes
Stomach	320	LINC00648	ENSG00000259129.5	14	0.00127989	0.0307174	24	0.0385701	Yes	No
Stomach	320	RPS29	ENSG00000213741.9	14	0.000625926	0.0106407	17	0.0184376	Yes	No
Stomach	320	LRR1	ENSG00000165501.16	14	0.000140271	0.00224434	16	0.00631195	Yes	Yes
Stomach	320	RPL36AL	ENSG00000165502.6	14	1.94521e-12	3.11234e-11	16	4.83866e-10	Yes	Yes
Stomach	320	MGAT2	ENSG00000168282.5	14	6.94244e-06	0.000111079	16	0.000568588	Yes	Yes
Stomach	320	DNAAF2	ENSG00000165506.14	14	0.000403478	0.00645565	16	0.013191	Yes	No
Stomach	320	POLE2	ENSG00000100479.12	14	0.000630147	0.0100824	16	0.0178071	Yes	No
Stomach	320	KLHDC1	ENSG00000197776.7	14	0.000508619	0.0081379	16	0.0154407	Yes	No
Stomach	320	KLHDC2	ENSG00000165516.10	14	0.0188315	0.282472	15	0.283055	No	No
Stomach	320	NEMF	ENSG00000165525.17	14	8.28494e-05	0.00132559	16	0.00424661	Yes	Yes
Stomach	320	RP11-596C23.6	ENSG00000282885.1	14	0.000609638	0.00914456	15	0.0166815	Yes	No
Stomach	320	RP11-596C23.2	ENSG00000278002.1	14	0.00126308	0.0189462	15	0.027176	Yes	No
Stomach	320	ARF6	ENSG00000165527.6	14	0.000239606	0.00359409	15	0.00884835	Yes	Yes
Stomach	320	LINC01588	ENSG00000214900.9	14	2.0886e-05	0.000375948	18	0.00159153	Yes	Yes
Stomach	320	VCPKMT	ENSG00000100483.13	14	1.71052e-09	2.90788e-08	17	3.00866e-07	Yes	Yes
Stomach	320	SOS2	ENSG00000100485.11	14	0.000275591	0.00496063	18	0.01107	Yes	No
Stomach	320	L2HGDH	ENSG00000087299.11	14	2.58493e-05	0.000465287	18	0.00188804	Yes	Yes
Stomach	320	ATP5S	ENSG00000125375.14	14	0.000586345	0.00996787	17	0.0176721	Yes	No
Stomach	320	CDKL1	ENSG00000100490.9	14	0.000237949	0.00428308	18	0.010015	Yes	No
Stomach	320	MAP4K5	ENSG00000012983.11	14	3.13203e-06	5.95086e-05	19	0.000327863	Yes	Yes
Stomach	320	ATL1	ENSG00000198513.11	14	0.000632156	0.012011	19	0.0199336	Yes	No
Stomach	320	SAV1	ENSG00000151748.14	14	0.00143983	0.0259169	18	0.0340357	Yes	No
Stomach	320	NIN	ENSG00000100503.23	14	0.000760303	0.0152061	20	0.0233955	Yes	No
Stomach	320	PYGL	ENSG00000100504.16	14	9.26462e-05	0.00194557	21	0.00567903	Yes	Yes
Stomach	320	ABHD12B	ENSG00000131969.14	14	0.00270514	0.0541027	20	0.060199	No	No
Stomach	320	RP11-218E20.3	ENSG00000258711.2	14	6.07419e-09	1.21484e-07	20	1.12252e-06	Yes	Yes
Stomach	320	TRIM9	ENSG00000100505.13	14	0.000811269	0.0178479	22	0.0260539	Yes	No
Stomach	320	TMX1	ENSG00000139921.12	14	2.73894e-06	6.02567e-05	22	0.000331172	Yes	Yes
Stomach	320	FRMD6-AS2	ENSG00000258537.5	14	0.00121305	0.0291131	24	0.0370632	Yes	No
Stomach	320	FRMD6	ENSG00000139926.15	14	0.00150616	0.0361479	24	0.0436525	Yes	No
Stomach	320	GNG2	ENSG00000186469.8	14	0.00215117	0.0516281	24	0.0579659	No	No
Stomach	320	C14orf166	ENSG00000087302.8	14	0.000507625	0.0111677	22	0.0190207	Yes	No
Stomach	320	NID2	ENSG00000087303.17	14	0.00859501	0.18909	22	0.190393	No	No
Stomach	320	PTGDR	ENSG00000168229.3	14	4.89548e-06	0.000102805	21	0.000530313	Yes	Yes
Stomach	320	PTGER2	ENSG00000125384.6	14	0.000713585	0.0156989	22	0.0239081	Yes	No
Stomach	320	TXNDC16	ENSG00000087301.8	14	2.11435e-11	4.86301e-10	23	6.54177e-09	Yes	Yes
Stomach	320	GPR137C	ENSG00000180998.11	14	0.000146389	0.00322055	22	0.00818552	Yes	Yes
Stomach	320	ERO1A	ENSG00000197930.12	14	0.00385739	0.0810053	21	0.0851659	No	No
Stomach	320	PSMC6	ENSG00000100519.11	14	0.00183742	0.0385857	21	0.0459704	Yes	No
Stomach	320	STYX	ENSG00000198252.11	14	1.51412e-05	0.000317965	21	0.00138235	Yes	Yes
Stomach	320	GNPNAT1	ENSG00000100522.8	14	0.002673	0.0561331	21	0.0620623	No	No
Stomach	320	FERMT2	ENSG00000073712.14	14	0.00137107	0.0287924	21	0.0367538	Yes	No
Stomach	320	DDHD1	ENSG00000100523.14	14	0.000511987	0.0107517	21	0.018562	Yes	No
Stomach	320	BMP4	ENSG00000125378.15	14	0.00415472	0.0747849	18	0.0793034	No	No
Stomach	320	CDKN3	ENSG00000100526.19	14	0.00183204	0.0293126	16	0.037238	Yes	No
Stomach	320	CNIH1	ENSG00000100528.11	14	2.57487e-05	0.00041198	16	0.00171869	Yes	Yes
Stomach	320	GMFB	ENSG00000197045.12	14	0.000495645	0.00793031	16	0.0151782	Yes	No
Stomach	320	CGRRF1	ENSG00000100532.11	14	0.00193739	0.0329357	17	0.04066	Yes	No
Stomach	320	SAMD4A	ENSG00000020577.13	14	0.000338559	0.00643263	19	0.0131626	Yes	No
Stomach	320	GCH1	ENSG00000131979.18	14	7.57654e-05	0.00143954	19	0.00452456	Yes	Yes
Stomach	320	WDHD1	ENSG00000198554.11	14	0.00462826	0.0925652	20	0.0963446	No	No
Stomach	320	SOCS4	ENSG00000180008.8	14	0.00308999	0.0587098	19	0.0644581	No	No
Stomach	320	MAPK1IP1L	ENSG00000168175.14	14	0.00126636	0.0240608	19	0.0322174	Yes	No
Stomach	320	LGALS3	ENSG00000131981.15	14	0.000274824	0.00522165	19	0.0114457	Yes	No
Stomach	320	DLGAP5	ENSG00000126787.12	14	0.00021928	0.0043856	20	0.0101858	Yes	No
Stomach	320	FBXO34	ENSG00000178974.9	14	0.00034523	0.0069046	20	0.0137986	Yes	No
Stomach	320	ATG14	ENSG00000126775.8	14	0.00119151	0.0238302	20	0.0319872	Yes	No
Stomach	320	KTN1	ENSG00000126777.17	14	0.000377889	0.00831356	22	0.0156566	Yes	No
Stomach	320	LINC00520	ENSG00000258791.7	14	0.00243718	0.053618	22	0.0597855	No	No
Stomach	320	CTD-2588E21.1	ENSG00000277763.1	14	0.000585399	0.0128788	22	0.0208614	Yes	No
Stomach	320	PELI2	ENSG00000139946.9	14	0.000107499	0.00247247	23	0.00678504	Yes	Yes
Stomach	320	TMEM260	ENSG00000070269.13	14	0.000116194	0.00255627	22	0.00694521	Yes	Yes
Stomach	320	EXOC5	ENSG00000070367.15	14	3.47498e-05	0.000694996	20	0.00260164	Yes	Yes
Stomach	320	AP5M1	ENSG00000053770.11	14	0.000440653	0.00837241	19	0.0157329	Yes	No
Stomach	320	NAA30	ENSG00000139977.13	14	0.00085537	0.0153967	18	0.0235867	Yes	No
Stomach	320	C14orf37	ENSG00000139971.15	14	3.34728e-07	7.02929e-06	21	4.79069e-05	Yes	Yes
Stomach	320	ACTR10	ENSG00000131966.13	14	0.000584775	0.0111107	19	0.0189559	Yes	No
Stomach	320	PSMA3	ENSG00000100567.12	14	0.00117861	0.0223937	19	0.0305843	Yes	No
Stomach	320	LINC00216	ENSG00000279636.2	14	0.0050791	0.0965029	19	0.100136	No	No
Stomach	320	ARID4A	ENSG00000032219.18	14	0.00131197	0.0262394	20	0.0343463	Yes	No
Stomach	320	TOMM20L	ENSG00000196860.7	14	0.00070366	0.0140732	20	0.0221668	Yes	No
Stomach	320	TIMM9	ENSG00000100575.13	14	0.000911699	0.0191457	21	0.0273671	Yes	No
Stomach	320	KIAA0586	ENSG00000100578.14	14	0.000569514	0.0125293	22	0.0204855	Yes	No
Stomach	320	DACT1	ENSG00000165617.14	14	0.000474852	0.0104467	22	0.0182245	Yes	No
Stomach	320	DAAM1	ENSG00000100592.15	14	0.000301556	0.00603113	20	0.0125983	Yes	No
Stomach	320	GPR135	ENSG00000181619.11	14	5.47786e-05	0.00104079	19	0.00353795	Yes	Yes
Stomach	320	L3HYPDH	ENSG00000126790.11	14	3.72426e-19	7.0761e-18	19	2.04785e-16	Yes	Yes
Stomach	320	JKAMP	ENSG00000050130.17	14	1.64056e-06	3.28111e-05	20	0.000192389	Yes	Yes
Stomach	320	RTN1	ENSG00000139970.16	14	5.68016e-06	0.000113603	20	0.000580517	Yes	Yes
Stomach	320	PCNX4	ENSG00000126773.12	14	0.000884727	0.0132709	15	0.0212989	Yes	No
Stomach	320	DHRS7	ENSG00000100612.13	14	5.01444e-08	7.02022e-07	14	5.76634e-06	Yes	Yes
Stomach	320	PPM1A	ENSG00000100614.17	14	7.50514e-05	0.00105072	14	0.00356024	Yes	Yes
Stomach	320	C14orf39	ENSG00000179008.8	14	0.00188793	0.026431	14	0.0345141	Yes	No
Stomach	320	SIX1	ENSG00000126778.8	14	0.00118997	0.0142796	12	0.0223899	Yes	No
Stomach	320	SIX4	ENSG00000100625.8	14	0.00271241	0.0298365	11	0.0377249	Yes	No
Stomach	320	MNAT1	ENSG00000020426.10	14	0.00358274	0.0465756	13	0.0533158	No	No
Stomach	320	TRMT5	ENSG00000126814.6	14	0.000494359	0.0059323	12	0.0124478	Yes	No
Stomach	320	SLC38A6	ENSG00000139974.15	14	0.00119069	0.015479	13	0.0236822	Yes	No
Stomach	320	PRKCH	ENSG00000027075.14	14	0.000561582	0.0095469	17	0.0171925	Yes	No
Stomach	320	TMEM30B	ENSG00000182107.6	14	0.00116745	0.0151769	13	0.0233677	Yes	No
Stomach	320	FLJ22447	ENSG00000232774.7	14	1.96693e-05	0.000314709	16	0.00136981	Yes	Yes
Stomach	320	HIF1A	ENSG00000100644.16	14	0.000371916	0.00595066	16	0.012479	Yes	No
Stomach	320	HIF1A-AS2	ENSG00000258667.1	14	0.00202346	0.0323753	16	0.0401386	Yes	No
Stomach	320	SNAPC1	ENSG00000023608.4	14	0.00391693	0.0626709	16	0.0681297	No	No
Stomach	320	RHOJ	ENSG00000126785.12	14	0.000622433	0.0112038	18	0.0190532	Yes	No
Stomach	320	RP11-696D21.2	ENSG00000258943.1	14	0.00293122	0.0498308	17	0.0563563	No	No
Stomach	320	PPP2R5E	ENSG00000154001.13	14	3.86546e-05	0.000734438	19	0.00270589	Yes	Yes
Stomach	320	WDR89	ENSG00000140006.11	14	0.000401353	0.00682301	17	0.0136826	Yes	No
Stomach	320	CTD-2302E22.6	ENSG00000274015.1	14	0.000504737	0.0080758	16	0.0153556	Yes	No
Stomach	320	SGPP1	ENSG00000126821.7	14	0.00103151	0.0165042	16	0.0246921	Yes	No
Stomach	320	SYNE2	ENSG00000054654.16	14	0.00157687	0.0315373	20	0.0393603	Yes	No
Stomach	320	ESR2	ENSG00000140009.18	14	4.09793e-07	7.78607e-06	19	5.24283e-05	Yes	Yes
Stomach	320	MTHFD1	ENSG00000100714.15	14	7.56132e-08	1.36104e-06	18	1.07048e-05	Yes	Yes
Stomach	320	ZBTB25	ENSG00000089775.11	14	0.000412106	0.00741791	18	0.0145144	Yes	No
Stomach	320	AKAP5	ENSG00000179841.8	14	0.000290517	0.00493879	17	0.0110357	Yes	No
Stomach	320	ZBTB1	ENSG00000126804.13	14	3.37035e-05	0.000572959	17	0.00223561	Yes	Yes
Stomach	320	HSPA2	ENSG00000126803.9	14	0.011349	0.192934	17	0.194165	No	No
Stomach	320	PPP1R36	ENSG00000165807.7	14	0.000871408	0.0148139	17	0.0229692	Yes	No
Stomach	320	PLEKHG3	ENSG00000126822.16	14	3.87322e-05	0.000658447	17	0.00249234	Yes	Yes
Stomach	320	SPTB	ENSG00000070182.19	14	0.000953838	0.0171691	18	0.0253786	Yes	No
Stomach	320	CHURC1	ENSG00000258289.8	14	1.19073e-29	2.02424e-28	17	1.33749e-26	Yes	Yes
Stomach	320	GPX2	ENSG00000176153.11	14	0.000334041	0.00567869	17	0.0121046	Yes	No
Stomach	320	RAB15	ENSG00000139998.14	14	0.000167312	0.0028443	17	0.00749527	Yes	Yes
Stomach	320	FNTB	ENSG00000257365.7	14	0.000478793	0.00813949	17	0.0154421	Yes	No
Stomach	320	MAX	ENSG00000125952.18	14	0.00157977	0.0268561	17	0.0349372	Yes	No
Stomach	320	FUT8	ENSG00000033170.16	14	0.000192394	0.0030783	16	0.0079362	Yes	Yes
Stomach	320	RP11-72M17.1	ENSG00000258561.1	14	0.0167353	0.200823	12	0.201947	No	No
Stomach	320	LINC00238	ENSG00000196553.14	14	0.00106353	0.0106353	10	0.0184335	Yes	No
Stomach	320	GPHN	ENSG00000171723.15	14	0.000170044	0.00238062	14	0.00659612	Yes	Yes
Stomach	320	FAM71D	ENSG00000172717.15	14	0.00517773	0.0465996	9	0.0533364	No	No
Stomach	320	MPP5	ENSG00000072415.8	14	0.000530752	0.00530752	10	0.0115693	Yes	No
Stomach	320	ATP6V1D	ENSG00000100554.11	14	1.21712e-11	1.21712e-10	10	1.74156e-09	Yes	Yes
Stomach	320	EIF2S1	ENSG00000134001.12	14	0.00213241	0.0213241	10	0.0295639	Yes	No
Stomach	320	PLEK2	ENSG00000100558.8	14	0.00341429	0.0341429	10	0.0417566	Yes	No
Stomach	320	TMEM229B	ENSG00000198133.8	14	4.98799e-08	5.48679e-07	11	4.60358e-06	Yes	Yes
Stomach	320	PLEKHH1	ENSG00000054690.13	14	0.000288089	0.00316898	11	0.0080968	Yes	Yes
Stomach	320	PIGH	ENSG00000100564.8	14	0.000592021	0.00710426	12	0.0140707	Yes	No
Stomach	320	ARG2	ENSG00000081181.7	14	0.000537721	0.00645266	12	0.0131877	Yes	No
Stomach	320	VTI1B	ENSG00000100568.10	14	0.0063212	0.0758543	12	0.0802875	No	No
Stomach	320	RDH11	ENSG00000072042.12	14	0.00587302	0.0763492	13	0.0807478	No	No
Stomach	320	RDH12	ENSG00000139988.9	14	7.90481e-07	1.02762e-05	13	6.75758e-05	Yes	Yes
Stomach	320	ZFYVE26	ENSG00000072121.15	14	0.00394238	0.0551933	14	0.0612117	No	No
Stomach	320	RAD51B	ENSG00000182185.18	14	0.00095483	0.0200514	21	0.0282905	Yes	No
Stomach	320	ZFP36L1	ENSG00000185650.9	14	0.000337372	0.00539796	16	0.0116882	Yes	No
Stomach	320	ACTN1	ENSG00000072110.13	14	0.000266945	0.00480501	18	0.0108324	Yes	No
Stomach	320	DCAF5	ENSG00000139990.17	14	0.00166986	0.0317273	19	0.0395481	Yes	No
Stomach	320	RP11-363J20.1	ENSG00000258957.1	14	0.00064325	0.0122217	19	0.0201698	Yes	No
Stomach	320	EXD2	ENSG00000081177.18	14	0.00170698	0.0324327	19	0.0401931	Yes	No
Stomach	320	GALNT16	ENSG00000100626.16	14	2.39878e-05	0.000503744	21	0.00201274	Yes	Yes
Stomach	320	ERH	ENSG00000100632.10	14	0.000581178	0.0116236	20	0.0195196	Yes	No
Stomach	320	SLC39A9	ENSG00000029364.11	14	0.0014611	0.0306831	21	0.038535	Yes	No
Stomach	320	PLEKHD1	ENSG00000175985.9	14	1.21927e-07	2.56047e-06	21	1.91258e-05	Yes	Yes
Stomach	320	SUSD6	ENSG00000100647.7	14	0.000968417	0.0203367	21	0.0285563	Yes	No
Stomach	320	SRSF5	ENSG00000100650.15	14	0.000565936	0.0113187	20	0.0191732	Yes	No
Stomach	320	SLC10A1	ENSG00000100652.4	14	0.00332378	0.0664756	20	0.0716521	No	No
Stomach	320	SMOC1	ENSG00000198732.10	14	0.00575539	0.120863	21	0.123593	No	No
Stomach	320	SLC8A3	ENSG00000100678.18	14	0.000416177	0.00832354	20	0.0156689	Yes	No
Stomach	320	COX16	ENSG00000133983.14	14	2.14805e-13	4.0813e-12	19	7.01906e-11	Yes	Yes
Stomach	320	SYNJ2BP	ENSG00000213463.4	14	2.53969e-09	4.82541e-08	19	4.78072e-07	Yes	Yes
Stomach	320	ADAM21	ENSG00000139985.6	14	0.000256021	0.00486439	19	0.0109256	Yes	No
Stomach	320	ADAM20	ENSG00000134007.3	14	0.00027241	0.00490338	18	0.0109825	Yes	No
Stomach	320	MED6	ENSG00000133997.11	14	0.00422519	0.0760534	18	0.0804776	No	No
Stomach	320	TTC9	ENSG00000133985.2	14	6.23642e-09	1.12256e-07	18	1.04154e-06	Yes	Yes
Stomach	320	LINC01269	ENSG00000258689.1	14	0.000316878	0.0057038	18	0.0121384	Yes	No
Stomach	320	MAP3K9	ENSG00000006432.15	14	3.43838e-05	0.000653292	19	0.00247857	Yes	Yes
Stomach	320	RP6-65G23.3	ENSG00000259153.1	14	0.000585105	0.0105319	18	0.0183257	Yes	No
Stomach	320	RP1-292L20.3	ENSG00000274818.1	14	0.000350948	0.00631706	18	0.0130001	Yes	No
Stomach	320	PCNX1	ENSG00000100731.15	14	3.27018e-09	6.86738e-08	21	6.60003e-07	Yes	Yes
Stomach	320	SIPA1L1	ENSG00000197555.9	14	2.83168e-06	6.22969e-05	22	0.000341237	Yes	Yes
Stomach	320	RGS6	ENSG00000182732.16	14	0.000455735	0.0100262	22	0.0177387	Yes	No
Stomach	320	DPF3	ENSG00000205683.11	14	0.000171828	0.00378023	22	0.0091796	Yes	Yes
Stomach	320	DCAF4	ENSG00000119599.16	14	4.63958e-09	9.27915e-08	20	8.74194e-07	Yes	Yes
Stomach	320	ZFYVE1	ENSG00000165861.13	14	0.000141775	0.00297727	21	0.00774126	Yes	Yes
Stomach	320	RBM25	ENSG00000119707.13	14	0.00254089	0.0533588	21	0.0595408	No	No
Stomach	320	PSEN1	ENSG00000080815.18	14	0.00129979	0.0272957	21	0.03533	Yes	No
Stomach	320	PAPLN	ENSG00000100767.15	14	0.00165355	0.033071	20	0.040762	Yes	No
Stomach	320	NUMB	ENSG00000133961.19	14	0.000681835	0.0143185	21	0.0224373	Yes	No
Stomach	320	HEATR4	ENSG00000187105.8	14	1.72109e-08	3.44218e-07	20	2.98134e-06	Yes	Yes
Stomach	320	RIOX1	ENSG00000170468.7	14	0.00239033	0.0454164	19	0.0522617	No	No
Stomach	320	ACOT1	ENSG00000184227.7	14	7.57396e-22	1.43905e-20	19	5.09107e-19	Yes	Yes
Stomach	320	ACOT2	ENSG00000119673.14	14	5.4097e-13	1.02784e-11	19	1.68237e-10	Yes	Yes
Stomach	320	ACOT4	ENSG00000177465.4	14	1.15452e-16	2.19358e-15	19	5.20093e-14	Yes	Yes
Stomach	320	DNAL1	ENSG00000119661.14	14	0.000546061	0.0103752	19	0.0181419	Yes	No
Stomach	320	PNMA1	ENSG00000176903.4	14	0.00115323	0.0219114	19	0.0301202	Yes	No
Stomach	320	ELMSAN1	ENSG00000156030.13	14	7.64786e-06	0.000145309	19	0.000714892	Yes	Yes
Stomach	320	PTGR2	ENSG00000140043.11	14	6.27579e-32	1.12964e-30	18	8.37714e-29	Yes	Yes
Stomach	320	ZNF410	ENSG00000119725.18	14	3.2818e-05	0.000590723	18	0.00228656	Yes	Yes
Stomach	320	FAM161B	ENSG00000156050.8	14	0.000171166	0.003081	18	0.00793913	Yes	Yes
Stomach	320	COQ6	ENSG00000119723.16	14	3.64502e-05	0.000656104	18	0.00248609	Yes	Yes
Stomach	320	ENTPD5	ENSG00000187097.12	14	1.13545e-06	2.04381e-05	18	0.000125409	Yes	Yes
Stomach	320	BBOF1	ENSG00000119636.15	14	0.00119519	0.0203182	17	0.0285369	Yes	No
Stomach	320	ALDH6A1	ENSG00000119711.12	14	0.000913413	0.015528	17	0.0237223	Yes	No
Stomach	320	LIN52	ENSG00000205659.10	14	2.45782e-06	4.17829e-05	17	0.00023874	Yes	Yes
Stomach	320	ABCD4	ENSG00000119688.20	14	5.66788e-10	9.63539e-09	17	1.07424e-07	Yes	Yes
Stomach	320	SYNDIG1L	ENSG00000183379.8	14	0.001737	0.0295291	17	0.037431	Yes	No
Stomach	320	RP3-449M8.9	ENSG00000270000.1	14	1.45826e-14	2.47905e-13	17	4.83751e-12	Yes	Yes
Stomach	320	RP3-449M8.6	ENSG00000259005.1	14	2.7709e-17	4.71054e-16	17	1.18402e-14	Yes	Yes
Stomach	320	NPC2	ENSG00000119655.10	14	0.00226666	0.0385332	17	0.045923	Yes	No
Stomach	320	ISCA2	ENSG00000165898.13	14	0.00403854	0.0686551	17	0.0736155	No	No
Stomach	320	LTBP2	ENSG00000119681.11	14	0.0057023	0.102641	18	0.106034	No	No
Stomach	320	AREL1	ENSG00000119682.16	14	0.00049775	0.00846175	17	0.0158527	Yes	No
Stomach	320	FCF1	ENSG00000119616.11	14	0.00430344	0.0731585	17	0.0778128	No	No
Stomach	320	YLPM1	ENSG00000119596.17	14	0.000799253	0.0135873	17	0.0216385	Yes	No
Stomach	320	PROX2	ENSG00000119608.12	14	0.00144406	0.023105	16	0.0312566	Yes	No
Stomach	320	DLST	ENSG00000119689.14	14	0.000747331	0.0119573	16	0.0198757	Yes	No
Stomach	320	RPS6KL1	ENSG00000198208.11	14	0.00276049	0.0414074	15	0.0485215	Yes	No
Stomach	320	PGF	ENSG00000119630.13	14	0.00100907	0.015136	15	0.0233177	Yes	No
Stomach	320	EIF2B2	ENSG00000119718.10	14	3.81463e-13	5.72195e-12	15	9.63775e-11	Yes	Yes
Stomach	320	MLH3	ENSG00000119684.15	14	0.00111096	0.0166644	15	0.0248501	Yes	No
Stomach	320	ACYP1	ENSG00000119640.8	14	0.00143629	0.0215444	15	0.0297568	Yes	No
Stomach	320	ZC2HC1C	ENSG00000119703.13	14	0.00117222	0.0175833	15	0.0258125	Yes	No
Stomach	320	NEK9	ENSG00000119638.12	14	0.00243519	0.0365278	15	0.0439969	Yes	No
Stomach	320	TMED10	ENSG00000170348.8	14	0.00131819	0.0197728	15	0.0280161	Yes	No
Stomach	320	FOS	ENSG00000170345.9	14	0.000445137	0.00623192	14	0.012887	Yes	No
Stomach	320	LINC01220	ENSG00000259687.1	14	0.000213817	0.00299343	14	0.00777315	Yes	Yes
Stomach	320	JDP2	ENSG00000140044.12	14	1.87882e-05	0.000300611	16	0.00131899	Yes	Yes
Stomach	320	BATF	ENSG00000156127.6	14	2.85278e-05	0.000456444	16	0.00185972	Yes	Yes
Stomach	320	FLVCR2	ENSG00000119686.9	14	4.62966e-06	7.40746e-05	16	0.00039775	Yes	Yes
Stomach	320	TTLL5	ENSG00000119685.19	14	4.02566e-05	0.000764875	19	0.0027917	Yes	Yes
Stomach	320	C14orf1	ENSG00000133935.6	14	0.000226318	0.00362109	16	0.00890021	Yes	Yes
Stomach	320	TGFB3	ENSG00000119699.7	14	0.00133293	0.0226599	17	0.0308474	Yes	No
Stomach	320	RP11-270M14.5	ENSG00000258876.1	14	0.00143892	0.0244617	17	0.0326131	Yes	No
Stomach	320	IFT43	ENSG00000119650.12	14	0.000625281	0.0112551	18	0.0191097	Yes	No
Stomach	320	GPATCH2L	ENSG00000089916.17	14	9.5989e-07	1.82379e-05	19	0.000113142	Yes	Yes
Stomach	320	ESRRB	ENSG00000119715.14	14	0.000726474	0.015256	21	0.0234402	Yes	No
Stomach	320	RP11-187O7.3	ENSG00000259124.1	14	5.69398e-05	0.00125268	22	0.00407329	Yes	Yes
Stomach	320	VASH1	ENSG00000071246.10	14	2.89633e-05	0.000608229	21	0.0023392	Yes	Yes
Stomach	320	RP11-488C13.5	ENSG00000258301.3	14	2.0676e-05	0.000434196	21	0.0017869	Yes	Yes
Stomach	320	ANGEL1	ENSG00000013523.9	14	0.000118691	0.00249252	21	0.00682444	Yes	Yes
Stomach	320	IRF2BPL	ENSG00000119669.4	14	0.00114213	0.0262689	23	0.0343724	Yes	No
Stomach	320	RP11-7F17.5	ENSG00000246548.3	14	0.000885366	0.0203634	23	0.028587	Yes	No
Stomach	320	RP11-7F17.3	ENSG00000258819.1	14	3.23426e-05	0.000743879	23	0.00273171	Yes	Yes
Stomach	320	CIPC	ENSG00000198894.7	14	0.00050198	0.0120475	24	0.0199727	Yes	No
Stomach	320	ZDHHC22	ENSG00000177108.5	14	0.00157767	0.0362864	23	0.0437736	Yes	No
Stomach	320	TMEM63C	ENSG00000165548.10	14	0.000149185	0.00358044	24	0.0088329	Yes	Yes
Stomach	320	NGB	ENSG00000165553.4	14	0.000422725	0.00972268	23	0.0173921	Yes	No
Stomach	320	POMT2	ENSG00000009830.11	14	3.25825e-05	0.000781979	24	0.00283742	Yes	Yes
Stomach	320	GSTZ1	ENSG00000100577.18	14	5.71295e-08	1.31398e-06	23	1.03619e-05	Yes	Yes
Stomach	320	TMED8	ENSG00000100580.7	14	7.14256e-08	1.64279e-06	23	1.27589e-05	Yes	Yes
Stomach	320	SAMD15	ENSG00000100583.4	14	0.000694468	0.0159728	23	0.0241753	Yes	No
Stomach	320	NOXRED1	ENSG00000165555.9	14	8.34738e-08	1.9199e-06	23	1.47392e-05	Yes	Yes
Stomach	320	VIPAS39	ENSG00000151445.15	14	0.000178843	0.00411338	23	0.00975092	Yes	Yes
Stomach	320	AHSA1	ENSG00000100591.7	14	0.0091557	0.210581	23	0.211606	No	No
Stomach	320	SPTLC2	ENSG00000100596.6	14	0.00312146	0.0717937	23	0.0765561	No	No
Stomach	320	ALKBH1	ENSG00000100601.9	14	0.00132707	0.0291955	22	0.0371312	Yes	No
Stomach	320	SLIRP	ENSG00000119705.9	14	0.000345184	0.00759406	22	0.014742	Yes	No
Stomach	320	SNW1	ENSG00000100603.13	14	0.000928882	0.0204354	22	0.0286456	Yes	No
Stomach	320	ADCK1	ENSG00000063761.15	14	6.08865e-06	0.00013395	22	0.000666857	Yes	Yes
Stomach	320	NRXN3	ENSG00000021645.18	14	0.000400603	0.0132199	33	0.0212379	Yes	No
Stomach	320	DIO2	ENSG00000211448.11	14	0.00156104	0.0296597	19	0.0375568	Yes	No
Stomach	320	CEP128	ENSG00000100629.16	14	0.00126386	0.0290687	23	0.0370224	Yes	No
Stomach	320	TSHR	ENSG00000165409.16	14	5.96758e-06	0.000119352	20	0.000605416	Yes	Yes
Stomach	320	GTF2A1	ENSG00000165417.11	14	0.000284077	0.00511338	18	0.0112827	Yes	No
Stomach	320	STON2	ENSG00000140022.9	14	0.00138877	0.0263866	19	0.0344712	Yes	No
Stomach	320	SEL1L	ENSG00000071537.13	14	0.00156225	0.0281205	18	0.0361115	Yes	No
Stomach	320	RP11-497E19.1	ENSG00000205562.2	14	0.000318226	0.00604629	19	0.0126229	Yes	No
Stomach	320	FLRT2	ENSG00000185070.10	14	0.000318205	0.0063641	20	0.0130605	Yes	No
Stomach	320	CTD-2341M24.1	ENSG00000258733.5	14	2.41438e-05	0.000507021	21	0.00202313	Yes	Yes
Stomach	320	GALC	ENSG00000054983.16	14	9.46066e-11	1.79753e-09	19	2.23565e-08	Yes	Yes
Stomach	320	GPR65	ENSG00000140030.5	14	0.00492373	0.0886271	18	0.0924867	No	No
Stomach	320	LINC01146	ENSG00000258867.5	14	0.00121253	0.0230381	19	0.0311911	Yes	No
Stomach	320	KCNK10	ENSG00000100433.15	14	0.000312687	0.00625375	20	0.0129201	Yes	No
Stomach	320	SPATA7	ENSG00000042317.16	14	2.31689e-08	4.40209e-07	19	3.75662e-06	Yes	Yes
Stomach	320	PTPN21	ENSG00000070778.12	14	0.00017087	0.00324652	19	0.00823378	Yes	Yes
Stomach	320	ZC3H14	ENSG00000100722.18	14	0.00481398	0.0914656	19	0.0952883	No	No
Stomach	320	EML5	ENSG00000165521.15	14	0.00511203	0.102241	20	0.105656	No	No
Stomach	320	TTC8	ENSG00000165533.18	14	0.000768106	0.014594	19	0.0227361	Yes	No
Stomach	320	FOXN3	ENSG00000053254.15	14	0.000183732	0.00404211	22	0.00964161	Yes	Yes
Stomach	320	EFCAB11	ENSG00000140025.15	14	0.000513313	0.0102663	20	0.0180392	Yes	No
Stomach	320	TDP1	ENSG00000042088.13	14	7.21166e-06	0.000137022	19	0.000679137	Yes	Yes
Stomach	320	KCNK13	ENSG00000152315.4	14	0.000665119	0.0126373	19	0.0205801	Yes	No
Stomach	320	PSMC1	ENSG00000100764.13	14	0.000282123	0.00536034	19	0.0116409	Yes	No
Stomach	320	NRDE2	ENSG00000119720.17	14	4.35509e-05	0.000827467	19	0.00295945	Yes	Yes
Stomach	320	RP11-471B22.3	ENSG00000275198.1	14	0.00199553	0.0359195	18	0.0434448	Yes	No
Stomach	320	CALM1	ENSG00000198668.10	14	0.00331289	0.0596321	18	0.0652883	No	No
Stomach	320	TTC7B	ENSG00000165914.14	14	0.00207589	0.0435936	21	0.0505591	No	No
Stomach	320	RPS6KA5	ENSG00000100784.10	14	0.00201038	0.0402076	20	0.0474559	Yes	No
Stomach	320	C14orf159	ENSG00000133943.20	14	0.00262556	0.0551368	21	0.0611565	No	No
Stomach	320	GPR68	ENSG00000119714.10	14	0.000672822	0.0134564	20	0.0214919	Yes	No
Stomach	320	CTD-2547L24.4	ENSG00000260810.1	14	0.000726734	0.0138079	19	0.021864	Yes	No
Stomach	320	CCDC88C	ENSG00000015133.18	14	0.000385712	0.00809994	21	0.015393	Yes	No
Stomach	320	PPP4R3A	ENSG00000100796.17	14	0.000136919	0.0028753	21	0.00755151	Yes	Yes
Stomach	320	CATSPERB	ENSG00000133962.7	14	6.29201e-05	0.00144716	23	0.00454374	Yes	Yes
Stomach	320	TC2N	ENSG00000165929.12	14	0.00102703	0.0225947	22	0.0307794	Yes	No
Stomach	320	FBLN5	ENSG00000140092.14	14	0.000867675	0.0190889	22	0.0273206	Yes	No
Stomach	320	TRIP11	ENSG00000100815.12	14	2.86185e-05	0.000629608	22	0.002407	Yes	Yes
Stomach	320	ATXN3	ENSG00000066427.21	14	2.34134e-06	5.15096e-05	22	0.00028812	Yes	Yes
Stomach	320	NDUFB1	ENSG00000183648.9	14	0.000393927	0.00866639	22	0.0160868	Yes	No
Stomach	320	CPSF2	ENSG00000165934.12	14	2.42731e-10	5.58282e-09	23	6.48155e-08	Yes	Yes
Stomach	320	SLC24A4	ENSG00000140090.17	14	0.00110949	0.0255183	23	0.0336541	Yes	No
Stomach	320	RIN3	ENSG00000100599.15	14	0.000962108	0.0221285	23	0.0303435	Yes	No
Stomach	320	LGMN	ENSG00000100600.14	14	0.000286862	0.00573724	20	0.012185	Yes	No
Stomach	320	GOLGA5	ENSG00000066455.12	14	0.000437254	0.00918233	21	0.0167232	Yes	No
Stomach	320	RP11-862G15.1	ENSG00000258742.5	14	0.000902342	0.0189492	21	0.027177	Yes	No
Stomach	320	RP11-862G15.2	ENSG00000258499.1	14	0.000569488	0.0119592	21	0.0198771	Yes	No
Stomach	320	CHGA	ENSG00000100604.12	14	0.00103073	0.0216453	21	0.0298503	Yes	No
Stomach	320	ITPK1	ENSG00000100605.16	14	0.000376147	0.00902752	24	0.0165368	Yes	No
Stomach	320	MOAP1	ENSG00000165943.4	14	0.0024782	0.0520422	21	0.0583252	No	No
Stomach	320	TMEM251	ENSG00000153485.5	14	0.00148026	0.0310854	21	0.0389287	Yes	No
Stomach	320	GON7	ENSG00000170270.4	14	0.000473966	0.00995329	21	0.0176515	Yes	No
Stomach	320	UBR7	ENSG00000012963.14	14	6.47101e-05	0.00135891	21	0.00433097	Yes	Yes
Stomach	320	BTBD7	ENSG00000011114.14	14	0.000745817	0.016408	22	0.0246085	Yes	No
Stomach	320	UNC79	ENSG00000133958.13	14	0.000417547	0.0112738	27	0.0191324	Yes	No
Stomach	320	PRIMA1	ENSG00000175785.12	14	0.000486793	0.0111962	23	0.0190458	Yes	No
Stomach	320	FAM181A	ENSG00000140067.6	14	8.14407e-05	0.00187314	23	0.00551779	Yes	Yes
Stomach	320	ASB2	ENSG00000100628.11	14	0.000810163	0.0186337	23	0.0268359	Yes	No
Stomach	320	OTUB2	ENSG00000089723.9	14	0.000141168	0.00324687	23	0.00823378	Yes	Yes
Stomach	320	DDX24	ENSG00000089737.16	14	0.00319625	0.0767099	24	0.0810625	No	No
Stomach	320	IFI27L1	ENSG00000165948.10	14	1.14868e-07	2.75682e-06	24	2.04228e-05	Yes	Yes
Stomach	320	IFI27	ENSG00000165949.12	14	0.000559248	0.0128627	23	0.0208467	Yes	No
Stomach	320	IFI27L2	ENSG00000119632.3	14	4.29157e-42	9.8706e-41	23	1.50334e-38	Yes	Yes
Stomach	320	PPP4R4	ENSG00000119698.11	14	4.09029e-05	0.000981669	24	0.00337851	Yes	Yes
Stomach	320	SERPINA10	ENSG00000140093.9	14	0.000589778	0.0135649	23	0.0216163	Yes	No
Stomach	320	SERPINA6	ENSG00000170099.5	14	0.000108457	0.0024945	23	0.0068265	Yes	Yes
Stomach	320	SERPINA1	ENSG00000197249.13	14	0.000297145	0.00713149	24	0.0141138	Yes	No
Stomach	320	SERPINA12	ENSG00000165953.9	14	0.000911054	0.0227763	25	0.0309447	Yes	No
Stomach	320	SERPINA4	ENSG00000100665.11	14	0.000760273	0.0197671	26	0.0280103	Yes	No
Stomach	320	SERPINA5	ENSG00000188488.13	14	0.000235623	0.0061262	26	0.0127313	Yes	No
Stomach	320	SERPINA3	ENSG00000196136.17	14	0.000275685	0.0074435	27	0.0145455	Yes	No
Stomach	320	GSC	ENSG00000133937.4	14	2.19799e-05	0.000615438	28	0.00236086	Yes	Yes
Stomach	320	RP11-991C1.1	ENSG00000258933.1	14	0.000287356	0.00775861	27	0.0149595	Yes	No
Stomach	320	DICER1	ENSG00000100697.14	14	0.000329061	0.0092137	28	0.0167566	Yes	No
Stomach	320	CLMN	ENSG00000165959.11	14	0.000224435	0.00650862	29	0.0132397	Yes	No
Stomach	320	SYNE3	ENSG00000176438.12	14	0.00732923	0.197889	27	0.199074	No	No
Stomach	320	RP11-1070N10.3	ENSG00000258572.1	14	0.000100436	0.00261132	26	0.00705619	Yes	Yes
Stomach	320	GLRX5	ENSG00000182512.4	14	1.75209e-06	4.55543e-05	26	0.000258429	Yes	Yes
Stomach	320	TUNAR	ENSG00000250366.2	14	0.000540268	0.0129664	24	0.0209543	Yes	No
Stomach	320	C14orf132	ENSG00000227051.6	14	0.00010729	0.00246767	23	0.00677395	Yes	Yes
Stomach	320	BDKRB2	ENSG00000168398.6	14	0.000278321	0.0066797	24	0.0134794	Yes	No
Stomach	320	BDKRB1	ENSG00000100739.10	14	0.00173091	0.0398109	23	0.0470915	Yes	No
Stomach	320	ATG2B	ENSG00000066739.11	14	0.000574741	0.013219	23	0.0212379	Yes	No
Stomach	320	GSKIP	ENSG00000100744.14	14	1.22074e-10	2.80769e-09	23	3.39568e-08	Yes	Yes
Stomach	320	AK7	ENSG00000140057.8	14	0.000593211	0.0136438	23	0.0216983	Yes	No
Stomach	320	PAPOLA	ENSG00000090060.17	14	0.000314701	0.00692343	22	0.0138207	Yes	No
Stomach	320	RP11-433J8.1	ENSG00000258702.1	14	0.000985358	0.0197072	20	0.0279518	Yes	No
Stomach	320	VRK1	ENSG00000100749.7	14	0.00241898	0.0507986	21	0.0572276	No	No
Stomach	320	LINC01550	ENSG00000246223.8	14	0.00108859	0.0239489	22	0.0321105	Yes	No
Stomach	320	BCL11B	ENSG00000127152.17	14	0.000237075	0.00521564	22	0.0114351	Yes	No
Stomach	320	SETD3	ENSG00000183576.12	14	9.21185e-05	0.00184237	20	0.00545667	Yes	Yes
Stomach	320	CCNK	ENSG00000090061.17	14	0.000111683	0.00212197	19	0.00605163	Yes	Yes
Stomach	320	CCDC85C	ENSG00000205476.8	14	0.00346809	0.0693617	20	0.0742845	No	No
Stomach	320	RP11-543C4.1	ENSG00000247970.2	14	1.05706e-05	0.000190271	18	0.000898462	Yes	Yes
Stomach	320	HHIPL1	ENSG00000182218.9	14	4.88417e-06	8.79151e-05	18	0.000461317	Yes	Yes
Stomach	320	CYP46A1	ENSG00000036530.8	14	0.000688471	0.0123925	18	0.0203358	Yes	No
Stomach	320	EML1	ENSG00000066629.16	14	6.15732e-08	1.16989e-06	19	9.28678e-06	Yes	Yes
Stomach	320	EVL	ENSG00000196405.12	14	4.77933e-05	0.000955867	20	0.00330808	Yes	Yes
Stomach	320	DEGS2	ENSG00000168350.7	14	1.05665e-06	1.79631e-05	17	0.000111668	Yes	Yes
Stomach	320	YY1	ENSG00000100811.12	14	0.00274349	0.0493829	18	0.05597	No	No
Stomach	320	SLC25A29	ENSG00000197119.12	14	0.0013606	0.0244908	18	0.0326302	Yes	No
Stomach	320	WARS	ENSG00000140105.17	14	0.00082721	0.0148898	18	0.0230706	Yes	No
Stomach	320	WDR25	ENSG00000176473.13	14	2.11361e-07	4.01585e-06	19	2.87885e-05	Yes	Yes
Stomach	320	BEGAIN	ENSG00000183092.16	14	1.7627e-09	3.17286e-08	18	3.26404e-07	Yes	Yes
Stomach	320	CTD-2062F14.3	ENSG00000259031.1	14	0.000585314	0.0105357	18	0.018328	Yes	No
Stomach	320	DLK1	ENSG00000185559.13	14	1.0511e-05	0.000178687	17	0.000849565	Yes	Yes
Stomach	320	MEG3	ENSG00000214548.14	14	0.00167896	0.0302213	18	0.0380908	Yes	No
Stomach	320	SNHG23	ENSG00000225746.9	14	0.002873	0.051714	18	0.0580442	No	No
Stomach	320	MEG9	ENSG00000223403.3	14	0.000301924	0.0051327	17	0.0113128	Yes	No
Stomach	320	RP11-8L8.2	ENSG00000259004.1	14	0.000290385	0.00493655	17	0.0110352	Yes	No
Stomach	320	DIO3OS	ENSG00000258498.8	14	0.00159563	0.0271257	17	0.0351784	Yes	No
Stomach	320	DIO3	ENSG00000197406.7	14	0.00208532	0.0354504	17	0.042996	Yes	No
Stomach	320	LINC00239	ENSG00000258512.1	14	0.000414004	0.00703806	17	0.0139843	Yes	No
Stomach	320	PPP2R5C	ENSG00000078304.19	14	0.000599525	0.0107915	18	0.0186109	Yes	No
Stomach	320	RP11-1017G21.5	ENSG00000271780.1	14	2.47306e-12	3.9569e-11	16	6.05736e-10	Yes	Yes
Stomach	320	RP11-1017G21.6	ENSG00000272444.1	14	1.77673e-06	2.84276e-05	16	0.000168893	Yes	Yes
Stomach	320	DYNC1H1	ENSG00000197102.10	14	0.00240686	0.0385097	16	0.0459026	Yes	No
Stomach	320	HSP90AA1	ENSG00000080824.18	14	0.00489465	0.0783144	16	0.0825784	No	No
Stomach	320	WDR20	ENSG00000140153.17	14	0.000184919	0.00295871	16	0.00770636	Yes	Yes
Stomach	320	MOK	ENSG00000080823.22	14	0.000604118	0.00966589	16	0.017323	Yes	No
Stomach	320	ZNF839	ENSG00000022976.15	14	0.00346295	0.0519443	15	0.0582481	No	No
Stomach	320	CINP	ENSG00000100865.14	14	0.00217514	0.032627	15	0.0403616	Yes	No
Stomach	320	TECPR2	ENSG00000196663.15	14	9.08805e-05	0.00145409	16	0.00456048	Yes	Yes
Stomach	320	ANKRD9	ENSG00000156381.8	14	1.81534e-07	2.72301e-06	15	2.02223e-05	Yes	Yes
Stomach	320	CTD-2555C10.3	ENSG00000259230.1	14	0.00233007	0.034951	15	0.0425482	Yes	No
Stomach	320	RCOR1	ENSG00000089902.9	14	0.0006656	0.0106496	16	0.0184477	Yes	No
Stomach	320	TRAF3	ENSG00000131323.14	14	0.000372691	0.00596305	16	0.0124977	Yes	No
Stomach	320	AMN	ENSG00000166126.10	14	1.33692e-11	2.00538e-10	15	2.8091e-09	Yes	Yes
Stomach	320	CDC42BPB	ENSG00000198752.10	14	0.000104298	0.00166878	16	0.00506415	Yes	Yes
Stomach	320	EXOC3L4	ENSG00000205436.7	14	0.000899014	0.0134852	15	0.0215217	Yes	No
Stomach	320	TNFAIP2	ENSG00000185215.8	14	0.0020188	0.030282	15	0.0381459	Yes	No
Stomach	320	LINC00605	ENSG00000251533.2	14	0.000336533	0.00504799	15	0.011192	Yes	No
Stomach	320	RP11-736N17.10	ENSG00000278071.1	14	0.000728156	0.0116505	16	0.0195356	Yes	No
Stomach	320	EIF5	ENSG00000100664.10	14	4.7161e-05	0.000801737	17	0.00288986	Yes	Yes
Stomach	320	MARK3	ENSG00000075413.17	14	4.11915e-10	7.41447e-09	18	8.44977e-08	Yes	Yes
Stomach	320	CKB	ENSG00000166165.12	14	0.00120427	0.0216768	18	0.0298754	Yes	No
Stomach	320	TRMT61A	ENSG00000166166.12	14	4.20691e-07	7.57243e-06	18	5.11321e-05	Yes	Yes
Stomach	320	BAG5	ENSG00000166170.9	14	2.15681e-08	3.88225e-07	18	3.33199e-06	Yes	Yes
Stomach	320	KLC1	ENSG00000126214.21	14	0.00465756	0.0884936	19	0.0923818	No	No
Stomach	320	APOPT1	ENSG00000256053.7	14	3.11682e-06	5.61028e-05	18	0.000311197	Yes	Yes
Stomach	320	XRCC3	ENSG00000126215.13	14	6.15266e-05	0.00116901	19	0.00386647	Yes	Yes
Stomach	320	ZFYVE21	ENSG00000100711.13	14	0.000900358	0.0171068	19	0.0253227	Yes	No
Stomach	320	PPP1R13B	ENSG00000088808.16	14	0.000259526	0.00519052	20	0.0113947	Yes	No
Stomach	320	LINC00637	ENSG00000258735.1	14	4.72873e-06	8.98459e-05	19	0.000470076	Yes	Yes
Stomach	320	CTD-2134A5.4	ENSG00000258534.1	14	0.00103221	0.019612	19	0.0278564	Yes	No
Stomach	320	C14orf2	ENSG00000156411.9	14	1.11798e-08	2.12417e-07	19	1.89457e-06	Yes	Yes
Stomach	320	TDRD9	ENSG00000156414.18	14	1.70777e-15	3.41554e-14	20	7.2047e-13	Yes	Yes
Stomach	320	ASPG	ENSG00000166183.15	14	6.28649e-12	1.2573e-10	20	1.79192e-09	Yes	Yes
Stomach	320	KIF26A	ENSG00000066735.14	14	0.000922176	0.0184435	20	0.0266731	Yes	No
Stomach	320	TMEM179	ENSG00000258986.6	14	3.20137e-15	5.76246e-14	18	1.19726e-12	Yes	Yes
Stomach	320	C14orf180	ENSG00000184601.10	14	7.14402e-06	0.000128592	18	0.000644288	Yes	Yes
Stomach	320	RP11-982M15.8	ENSG00000260792.1	14	0.00142558	0.0242349	17	0.0323829	Yes	No
Stomach	320	RP11-982M15.6	ENSG00000256050.2	14	0.00048355	0.00822035	17	0.015541	Yes	No
Stomach	320	INF2	ENSG00000203485.12	14	0.00212659	0.036152	17	0.0436525	Yes	No
Stomach	320	ADSSL1	ENSG00000185100.10	14	5.12157e-07	8.70668e-06	17	5.80833e-05	Yes	Yes
Stomach	320	SIVA1	ENSG00000184990.12	14	3.27411e-05	0.000556598	17	0.0021841	Yes	Yes
Stomach	320	AKT1	ENSG00000142208.15	14	2.3985e-06	4.07745e-05	17	0.000233599	Yes	Yes
Stomach	320	ZBTB42	ENSG00000179627.9	14	0.00126914	0.0215754	17	0.0297859	Yes	No
Stomach	320	LINC00638	ENSG00000258701.1	14	7.32026e-15	1.24444e-13	17	2.52144e-12	Yes	Yes
Stomach	320	CTD-3051D23.1	ENSG00000258811.1	14	9.20339e-10	1.56458e-08	17	1.69491e-07	Yes	Yes
Stomach	320	CTD-3051D23.4	ENSG00000258593.2	14	0.00280583	0.0476991	17	0.0543675	No	No
Stomach	320	CEP170B	ENSG00000099814.15	14	2.10778e-05	0.000379401	18	0.00160324	Yes	Yes
Stomach	320	PLD4	ENSG00000166428.12	14	0.000375772	0.0067639	18	0.0136093	Yes	No
Stomach	320	AHNAK2	ENSG00000185567.6	14	0.00148531	0.0267356	18	0.0348208	Yes	No
Stomach	320	C14orf79	ENSG00000140104.13	14	3.5369e-21	6.36643e-20	18	2.1507e-18	Yes	Yes
Stomach	320	CDCA4	ENSG00000170779.10	14	4.04192e-05	0.000767966	19	0.00280127	Yes	Yes
Stomach	320	GPR132	ENSG00000183484.11	14	2.68756e-08	5.37512e-07	20	4.52043e-06	Yes	Yes
Stomach	320	RP11-44N21.1	ENSG00000257556.1	14	3.94118e-05	0.000788236	20	0.00285183	Yes	Yes
Stomach	320	JAG2	ENSG00000184916.8	14	0.000459289	0.00964507	21	0.0172961	Yes	No
Stomach	320	NUDT14	ENSG00000183828.14	14	2.0094e-09	4.01881e-08	20	4.05764e-07	Yes	Yes
Stomach	320	BRF1	ENSG00000185024.16	14	4.46853e-05	0.000983076	22	0.00338035	Yes	Yes
Stomach	320	BTBD6	ENSG00000184887.13	14	1.91276e-05	0.000382552	20	0.0016139	Yes	Yes
Stomach	320	PACS2	ENSG00000179364.13	14	0.000228753	0.00480382	21	0.010831	Yes	No
Stomach	320	TEX22	ENSG00000226174.6	14	6.49714e-05	0.00129943	20	0.00417835	Yes	Yes
Stomach	320	MTA1	ENSG00000182979.17	14	0.000476997	0.00953994	20	0.0171899	Yes	No
Stomach	320	CRIP2	ENSG00000182809.10	14	0.000652393	0.0123955	19	0.0203388	Yes	No
Stomach	320	CRIP1	ENSG00000213145.9	14	8.92545e-05	0.00169583	19	0.00512314	Yes	Yes
Stomach	320	C14orf80	ENSG00000185347.17	14	0.00139417	0.0264892	19	0.034575	Yes	No
Stomach	320	TMEM121	ENSG00000184986.10	14	0.00015366	0.00291953	19	0.00764533	Yes	Yes
Stomach	320	IGHA2	ENSG00000211890.3	14	0.00109507	0.0219013	20	0.0301156	Yes	No
Stomach	320	IGHE	ENSG00000211891.5	14	0.00332648	0.0665297	20	0.0716972	No	No
Stomach	320	IGHG4	ENSG00000211892.3	14	9.75911e-06	0.000195182	20	0.000916357	Yes	Yes
Stomach	320	IGHG2	ENSG00000211893.3	14	0.000291597	0.00612354	21	0.0127302	Yes	No
Stomach	320	AL928768.3	ENSG00000253701.2	14	7.26316e-06	0.000152526	21	0.000744488	Yes	Yes
Stomach	320	IGHA1	ENSG00000211895.4	14	0.000538752	0.0113138	21	0.019169	Yes	No
Stomach	320	IGHG1	ENSG00000211896.7	14	0.000347929	0.00730651	21	0.0143795	Yes	No
Stomach	320	IGHG3	ENSG00000211897.8	14	4.54652e-10	9.54769e-09	21	1.06578e-07	Yes	Yes
Stomach	320	IGHD	ENSG00000211898.7	14	3.39205e-05	0.000712331	21	0.00264537	Yes	Yes
Stomach	320	IGHM	ENSG00000211899.9	14	5.05684e-06	0.000106194	21	0.000545757	Yes	Yes
Stomach	320	IGHJ6	ENSG00000211900.2	14	5.43825e-08	1.14203e-06	21	9.09376e-06	Yes	Yes
Stomach	320	IGHJ5	ENSG00000242472.1	14	0.00020358	0.00427518	21	0.0100044	Yes	No
Stomach	320	IGHJ4	ENSG00000240041.1	14	0.000164071	0.00344549	21	0.00858127	Yes	Yes
Stomach	320	IGHJ3	ENSG00000242887.1	14	0.00314886	0.066126	21	0.0713335	No	No
Stomach	320	IGHJ2	ENSG00000211904.2	14	0.00158219	0.0332261	21	0.0409168	Yes	No
Stomach	320	IGHJ1	ENSG00000211905.1	14	0.00196323	0.0412279	21	0.0483773	Yes	No
Stomach	320	IGHD3-10	ENSG00000211923.1	14	9.42679e-09	1.97963e-07	21	1.77758e-06	Yes	Yes
Stomach	320	IGHD3-3	ENSG00000211930.1	14	4.27874e-13	8.98535e-12	21	1.48423e-10	Yes	Yes
Stomach	320	FAM30A	ENSG00000226777.7	14	0.000119935	0.00251864	21	0.00687501	Yes	Yes
Stomach	320	IGHV6-1	ENSG00000211933.2	14	0.00273809	0.0574998	21	0.0633474	No	No
Stomach	320	IGHV1-2	ENSG00000211934.3	14	2.84626e-27	5.97714e-26	21	3.26508e-24	Yes	Yes
Stomach	320	IGHV1-3	ENSG00000211935.3	14	3.92718e-51	7.85435e-50	20	1.98815e-47	Yes	Yes
Stomach	320	IGHV4-4	ENSG00000276775.1	14	1.4707e-32	2.9414e-31	20	2.34946e-29	Yes	Yes
Stomach	320	IGHV7-4-1	ENSG00000282122.1	14	3.92131e-52	7.84262e-51	20	2.07276e-48	Yes	Yes
Stomach	320	IGHV2-5	ENSG00000211937.3	14	1.91024e-05	0.000382048	20	0.00161291	Yes	Yes
Stomach	320	IGHV3-7	ENSG00000211938.2	14	0.000713709	0.0142742	20	0.0223873	Yes	No
Stomach	320	IGHV3-64D	ENSG00000282639.1	14	1.23986e-34	2.47972e-33	20	2.29719e-31	Yes	Yes
Stomach	320	IGHV5-10-1	ENSG00000282651.2	14	3.13757e-54	5.96138e-53	19	1.8159e-50	Yes	Yes
Stomach	320	IGHV3-11	ENSG00000211941.3	14	0.000265571	0.00504585	19	0.01119	Yes	No
Stomach	320	IGHV3-13	ENSG00000211942.3	14	4.37545e-06	8.31336e-05	19	0.000438789	Yes	Yes
Stomach	320	IGHV3-15	ENSG00000211943.2	14	0.00235091	0.0446673	19	0.0515865	No	No
Stomach	320	IGHV1-18	ENSG00000211945.2	14	0.000257933	0.0046428	18	0.0105765	Yes	No
Stomach	320	IGHV3-20	ENSG00000211946.3	14	8.98065e-22	1.61652e-20	18	5.68533e-19	Yes	Yes
Stomach	320	IGHV3-21	ENSG00000211947.2	14	0.00105461	0.018983	18	0.0272102	Yes	No
Stomach	320	IGHV3-23	ENSG00000211949.3	14	3.24787e-07	5.84617e-06	18	4.0504e-05	Yes	Yes
Stomach	320	IGHV1-24	ENSG00000211950.2	14	6.62101e-05	0.00119178	18	0.0039214	Yes	Yes
Stomach	320	IGHV2-26	ENSG00000211951.2	14	0.00206253	0.0371256	18	0.0445735	Yes	No
Stomach	320	IGHV4-28	ENSG00000211952.3	14	5.3242e-07	9.58356e-06	18	6.35087e-05	Yes	Yes
Stomach	320	IGHV3-30	ENSG00000270550.1	14	3.75532e-06	6.75958e-05	18	0.00036724	Yes	Yes
Stomach	320	IGHV4-31	ENSG00000231475.3	14	2.25659e-11	4.06186e-10	18	5.52192e-09	Yes	Yes
Stomach	320	IGHV3-33	ENSG00000211955.2	14	4.32157e-05	0.000777883	18	0.00282598	Yes	Yes
Stomach	320	IGHV4-34	ENSG00000211956.2	14	0.000542715	0.00976887	18	0.0174484	Yes	No
Stomach	320	IGHV3-35	ENSG00000211957.2	14	0.000166459	0.00299626	18	0.00777824	Yes	Yes
Stomach	320	IGHV3-38	ENSG00000211958.2	14	3.58076e-05	0.000644537	18	0.0024552	Yes	Yes
Stomach	320	IGHV4-39	ENSG00000211959.2	14	3.98823e-29	7.17881e-28	18	4.5111e-26	Yes	Yes
Stomach	320	IGHV3-43	ENSG00000232216.1	14	2.40086e-16	4.08146e-15	17	9.46478e-14	Yes	Yes
Stomach	320	IGHV1-45	ENSG00000211961.3	14	0.000248775	0.00422918	17	0.00993423	Yes	Yes
Stomach	320	IGHV1-46	ENSG00000211962.2	14	0.00173151	0.0294357	17	0.0373389	Yes	No
Stomach	320	IGHV3-48	ENSG00000211964.3	14	3.93094e-21	6.68259e-20	17	2.24906e-18	Yes	Yes
Stomach	320	IGHV3-49	ENSG00000211965.4	14	2.59521e-06	4.41186e-05	17	0.00025068	Yes	Yes
Stomach	320	IGHV5-51	ENSG00000211966.2	14	0.000587691	0.00999076	17	0.0177005	Yes	No
Stomach	320	IGHV3-53	ENSG00000211967.3	14	2.46364e-11	4.18818e-10	17	5.68076e-09	Yes	Yes
Stomach	320	IGHV1-58	ENSG00000211968.3	14	0.00568994	0.0967291	17	0.100347	No	No
Stomach	320	IGHV4-59	ENSG00000224373.3	14	2.84542e-06	4.83721e-05	17	0.000272607	Yes	Yes
Stomach	320	IGHV4-61	ENSG00000211970.3	14	4.08067e-20	6.93714e-19	17	2.17962e-17	Yes	Yes
Stomach	320	IGHV3-64	ENSG00000223648.4	14	1.16973e-23	1.98855e-22	17	8.17807e-21	Yes	Yes
Stomach	320	IGHV3-66	ENSG00000211972.2	14	1.25781e-09	2.01249e-08	16	2.14522e-07	Yes	Yes
Stomach	320	IGHV1-69	ENSG00000211973.2	14	1.36205e-14	2.17928e-13	16	4.2711e-12	Yes	Yes
Stomach	320	IGHV2-70D	ENSG00000211974.3	14	4.46026e-10	7.13642e-09	16	8.14839e-08	Yes	Yes
Stomach	320	IGHV1-69-2	ENSG00000281990.1	14	8.54953e-11	1.36792e-09	16	1.7411e-08	Yes	Yes
Stomach	320	IGHV1-69D	ENSG00000280411.1	14	1.80459e-10	2.88735e-09	16	3.48498e-08	Yes	Yes
Stomach	320	IGHV2-70	ENSG00000274576.2	14	1.16714e-11	1.86742e-10	16	2.61993e-09	Yes	Yes
Stomach	320	IGHV3-72	ENSG00000225698.3	14	0.000652678	0.0104428	16	0.0182206	Yes	No
Stomach	320	IGHV3-73	ENSG00000211976.2	14	5.05857e-06	8.09371e-05	16	0.000428454	Yes	Yes
Stomach	320	IGHV3-74	ENSG00000224650.2	14	0.00762295	0.121967	16	0.124658	No	No
Stomach	320	IGHV7-81	ENSG00000211979.2	14	4.05246e-06	6.07868e-05	15	0.00033378	Yes	Yes
Stomach	320	IGHV1OR15-9	ENSG00000188403.7	15	0.0185851	0.0557554	3	0.0616904	No	No
Stomach	320	RP11-403B2.7	ENSG00000260409.1	15	1.07456e-05	4.29824e-05	4	0.000244765	Yes	Yes
Stomach	320	RP11-294C11.2	ENSG00000278263.2	15	0.00599419	0.0239767	4	0.0321431	Yes	No
Stomach	320	NIPA1	ENSG00000170113.15	15	9.95727e-12	1.0953e-10	11	1.5773e-09	Yes	Yes
Stomach	320	NIPA2	ENSG00000140157.14	15	0.000910614	0.0100168	11	0.0177325	Yes	No
Stomach	320	CYFIP1	ENSG00000273749.4	15	3.65581e-08	5.11814e-07	14	4.32658e-06	Yes	Yes
Stomach	320	TUBGCP5	ENSG00000275835.4	15	0.000259496	0.00389245	15	0.00938507	Yes	Yes
Stomach	320	MKRN3	ENSG00000179455.7	15	0.000208034	0.00540887	26	0.0117062	Yes	No
Stomach	320	MAGEL2	ENSG00000254585.2	15	0.0013459	0.0349933	26	0.0425766	Yes	No
Stomach	320	NDN	ENSG00000182636.5	15	7.07026e-07	1.83827e-05	26	0.000114	Yes	Yes
Stomach	320	PWRN1	ENSG00000259905.5	15	1.78027e-11	5.16279e-10	29	6.90884e-09	Yes	Yes
Stomach	320	SNRPN	ENSG00000128739.21	15	0.000268673	0.00832887	31	0.015674	Yes	No
Stomach	320	SNURF	ENSG00000273173.5	15	0.00120533	0.0349545	29	0.0425495	Yes	No
Stomach	320	RP11-701H24.3	ENSG00000257647.1	15	0.000111851	0.00313183	28	0.0080393	Yes	Yes
Stomach	320	PWAR6	ENSG00000257151.1	15	0.00658083	0.184263	28	0.185606	No	No
Stomach	320	UBE3A	ENSG00000114062.18	15	0.000235833	0.00589584	25	0.0123988	Yes	No
Stomach	320	ATP10A	ENSG00000206190.11	15	0.000198253	0.00455981	23	0.0104643	Yes	No
Stomach	320	GABRB3	ENSG00000166206.14	15	1.24778e-11	3.4938e-10	28	4.78222e-09	Yes	Yes
Stomach	320	GABRA5	ENSG00000186297.11	15	2.59853e-13	5.97661e-12	23	1.00479e-10	Yes	Yes
Stomach	320	OCA2	ENSG00000104044.15	15	0.00197802	0.0375823	19	0.0450046	Yes	No
Stomach	320	HERC2	ENSG00000128731.15	15	0.0110367	0.187624	17	0.188959	No	No
Stomach	320	GOLGA8M	ENSG00000188626.6	15	2.92748e-11	4.39122e-10	15	5.94269e-09	Yes	Yes
Stomach	320	APBA2	ENSG00000034053.14	15	0.00267982	0.0428772	16	0.0498905	Yes	No
Stomach	320	FAM189A1	ENSG00000104059.4	15	0.000647906	0.00907068	14	0.0165905	Yes	No
Stomach	320	NSMCE3	ENSG00000185115.5	15	0.000996273	0.0129516	13	0.020934	Yes	No
Stomach	320	TJP1	ENSG00000104067.16	15	7.29428e-05	0.00116708	16	0.00386277	Yes	Yes
Stomach	320	GOLGA8T	ENSG00000261247.1	15	0.00192699	0.0289049	15	0.0368607	Yes	No
Stomach	320	CHRFAM7A	ENSG00000166664.13	15	5.96326e-07	8.94489e-06	15	5.9584e-05	Yes	Yes
Stomach	320	GOLGA8R	ENSG00000186399.10	15	3.19585e-10	4.47419e-09	14	5.259e-08	Yes	Yes
Stomach	320	AC026150.8	ENSG00000260693.1	15	1.07391e-09	1.50347e-08	14	1.63463e-07	Yes	Yes
Stomach	320	GOLGA8Q	ENSG00000178115.11	15	2.23873e-06	3.13423e-05	14	0.000184501	Yes	Yes
Stomach	320	GOLGA8H	ENSG00000261794.1	15	7.43873e-06	0.000104142	14	0.000536595	Yes	Yes
Stomach	320	RP11-932O9.9	ENSG00000269930.1	15	3.30283e-06	4.62396e-05	14	0.000261656	Yes	Yes
Stomach	320	ARHGAP11B	ENSG00000187951.10	15	0.000317683	0.00476525	15	0.010775	Yes	No
Stomach	320	RP11-932O9.10	ENSG00000269974.1	15	0.000244147	0.00341806	14	0.00853659	Yes	Yes
Stomach	320	FAN1	ENSG00000198690.9	15	0.00100556	0.0150835	15	0.0232777	Yes	No
Stomach	320	MTMR10	ENSG00000166912.16	15	9.40172e-05	0.00131624	14	0.00422269	Yes	Yes
Stomach	320	RP11-16E12.1	ENSG00000259448.2	15	0.00310914	0.0466371	15	0.0533725	No	No
Stomach	320	RP11-16E12.2	ENSG00000259772.6	15	6.98935e-05	0.0010484	15	0.00355507	Yes	Yes
Stomach	320	KLF13	ENSG00000169926.10	15	0.00376704	0.0565056	15	0.0624089	No	No
Stomach	320	OTUD7A	ENSG00000169918.9	15	0.00302839	0.054511	18	0.0605746	No	No
Stomach	320	CHRNA7	ENSG00000175344.17	15	1.78933e-06	3.39972e-05	19	0.000198476	Yes	Yes
Stomach	320	GOLGA8K	ENSG00000249931.4	15	6.57384e-06	0.000118329	18	0.000601247	Yes	Yes
Stomach	320	GOLGA8O	ENSG00000206127.10	15	3.7734e-27	6.79211e-26	18	3.69903e-24	Yes	Yes
Stomach	320	RP11-1000B6.3	ENSG00000261064.1	15	5.84021e-17	1.05124e-15	18	2.55654e-14	Yes	Yes
Stomach	320	GOLGA8N	ENSG00000232653.8	15	3.23654e-27	5.82578e-26	18	3.1921e-24	Yes	Yes
Stomach	320	RP11-1000B6.5	ENSG00000244952.2	15	0.000481987	0.00867577	18	0.0160992	Yes	No
Stomach	320	ARHGAP11A	ENSG00000198826.10	15	0.000224613	0.00426765	19	0.00999196	Yes	Yes
Stomach	320	SCG5	ENSG00000166922.8	15	0.000129718	0.00246465	19	0.00676875	Yes	Yes
Stomach	320	RP11-758N13.1	ENSG00000259721.1	15	0.00146092	0.0262965	18	0.03439	Yes	No
Stomach	320	GREM1	ENSG00000166923.10	15	0.00273612	0.0519862	19	0.0582834	No	No
Stomach	320	FMN1	ENSG00000248905.8	15	3.32884e-05	0.000765634	23	0.0027939	Yes	Yes
Stomach	320	RYR3	ENSG00000198838.13	15	0.000257016	0.00693944	27	0.0138465	Yes	No
Stomach	320	AVEN	ENSG00000169857.7	15	5.42836e-06	0.000135709	25	0.000673561	Yes	Yes
Stomach	320	CHRM5	ENSG00000184984.9	15	0.000132122	0.00317092	24	0.00809728	Yes	Yes
Stomach	320	EMC7	ENSG00000134153.9	15	0.00198701	0.0457012	23	0.0525209	No	No
Stomach	320	PGBD4	ENSG00000182405.5	15	3.63822e-05	0.000800408	22	0.00288564	Yes	Yes
Stomach	320	KATNBL1	ENSG00000134152.10	15	0.000314572	0.00692059	22	0.0138181	Yes	No
Stomach	320	EMC4	ENSG00000128463.12	15	0.000422676	0.00929887	22	0.016862	Yes	No
Stomach	320	SLC12A6	ENSG00000140199.11	15	0.00272475	0.0599445	22	0.0655745	No	No
Stomach	320	NOP10	ENSG00000182117.5	15	0.00298423	0.0596847	20	0.065322	No	No
Stomach	320	NUTM1	ENSG00000184507.15	15	0.00139646	0.0279292	20	0.0359327	Yes	No
Stomach	320	LPCAT4	ENSG00000176454.13	15	0.00332892	0.0665784	20	0.0717312	No	No
Stomach	320	GOLGA8A	ENSG00000175265.17	15	6.80675e-05	0.00142942	21	0.00450052	Yes	Yes
Stomach	320	GOLGA8B	ENSG00000215252.11	15	2.69015e-08	5.38029e-07	20	4.52267e-06	Yes	Yes
Stomach	320	ACTC1	ENSG00000159251.6	15	0.000818594	0.0147347	18	0.0228922	Yes	No
Stomach	320	AQR	ENSG00000021776.10	15	0.000387522	0.00736292	19	0.0144444	Yes	No
Stomach	320	ZNF770	ENSG00000198146.4	15	0.00091418	0.0164552	18	0.0246547	Yes	No
Stomach	320	DPH6	ENSG00000134146.11	15	9.24011e-05	0.00203282	22	0.00585667	Yes	Yes
Stomach	320	DPH6-AS1	ENSG00000248079.2	15	0.000275591	0.006063	22	0.0126438	Yes	No
Stomach	320	C15orf41	ENSG00000186073.11	15	0.000297125	0.00653674	22	0.0132759	Yes	No
Stomach	320	MEIS2	ENSG00000134138.19	15	6.77348e-05	0.00149017	22	0.00465163	Yes	Yes
Stomach	320	RP11-128A17.2	ENSG00000274444.1	15	0.000773269	0.0146921	19	0.0228453	Yes	No
Stomach	320	TMCO5A	ENSG00000166069.13	15	0.00080451	0.0160902	20	0.024296	Yes	No
Stomach	320	LINC01852	ENSG00000236914.3	15	7.96527e-05	0.00159305	20	0.0049033	Yes	Yes
Stomach	320	SPRED1	ENSG00000166068.12	15	0.00465081	0.097667	21	0.101227	No	No
Stomach	320	FAM98B	ENSG00000171262.11	15	0.00128827	0.0244771	19	0.0326214	Yes	No
Stomach	320	RASGRP1	ENSG00000172575.11	15	0.00166762	0.0316848	19	0.039506	Yes	No
Stomach	320	RP11-624L4.1	ENSG00000259345.5	15	0.000384835	0.00885121	23	0.0163149	Yes	No
Stomach	320	THBS1	ENSG00000137801.10	15	0.00120673	0.0229279	19	0.0310925	Yes	No
Stomach	320	FSIP1	ENSG00000150667.6	15	0.000724484	0.0144897	20	0.0226187	Yes	No
Stomach	320	GPR176	ENSG00000166073.10	15	0.000158293	0.00284927	18	0.00750288	Yes	Yes
Stomach	320	EIF2AK4	ENSG00000128829.11	15	6.22359e-13	1.05801e-11	17	1.73017e-10	Yes	Yes
Stomach	320	SRP14	ENSG00000140319.10	15	2.94991e-10	4.71986e-09	16	5.52342e-08	Yes	Yes
Stomach	320	SRP14-AS1	ENSG00000248508.6	15	2.27518e-23	3.64028e-22	16	1.46361e-20	Yes	Yes
Stomach	320	RP11-521C20.2	ENSG00000259584.1	15	1.56422e-07	2.50275e-06	16	1.87258e-05	Yes	Yes
Stomach	320	RP11-521C20.5	ENSG00000275636.1	15	4.49675e-06	6.74512e-05	15	0.000366677	Yes	Yes
Stomach	320	BMF	ENSG00000104081.13	15	0.000315704	0.00473556	15	0.0107269	Yes	No
Stomach	320	BUB1B	ENSG00000156970.12	15	0.00388707	0.0621931	16	0.0676964	No	No
Stomach	320	PAK6	ENSG00000137843.11	15	0.00253306	0.040529	16	0.0477249	Yes	No
Stomach	320	ANKRD63	ENSG00000230778.1	15	0.00210548	0.0336877	16	0.0413527	Yes	No
Stomach	320	PLCB2	ENSG00000137841.11	15	2.95716e-10	4.73146e-09	16	5.53246e-08	Yes	Yes
Stomach	320	INAFM2	ENSG00000259330.2	15	0.000274312	0.00438899	16	0.0101924	Yes	No
Stomach	320	C15orf52	ENSG00000188549.12	15	3.1045e-05	0.000496721	16	0.00199087	Yes	Yes
Stomach	320	PHGR1	ENSG00000233041.8	15	0.0021273	0.0319095	15	0.0397338	Yes	No
Stomach	320	DISP2	ENSG00000140323.5	15	4.11034e-07	6.16551e-06	15	4.25034e-05	Yes	Yes
Stomach	320	KNSTRN	ENSG00000128944.13	15	1.46e-26	2.19e-25	15	1.14748e-23	Yes	Yes
Stomach	320	IVD	ENSG00000128928.8	15	1.4315e-13	2.14725e-12	15	3.79826e-11	Yes	Yes
Stomach	320	BAHD1	ENSG00000140320.11	15	9.04143e-07	1.35622e-05	15	8.68326e-05	Yes	Yes
Stomach	320	CHST14	ENSG00000169105.7	15	0.0120127	0.180191	15	0.181606	No	No
Stomach	320	C15orf57	ENSG00000128891.15	15	1.90508e-42	2.85763e-41	15	4.62678e-39	Yes	Yes
Stomach	320	RPUSD2	ENSG00000166133.17	15	0.000497319	0.00745979	15	0.0145694	Yes	No
Stomach	320	KNL1	ENSG00000137812.19	15	4.26414e-05	0.000639621	15	0.00244009	Yes	Yes
Stomach	320	RAD51	ENSG00000051180.16	15	0.00025373	0.00380596	15	0.00922463	Yes	Yes
Stomach	320	RMDN3	ENSG00000137824.15	15	0.00218341	0.0305678	14	0.0384366	Yes	No
Stomach	320	GCHFR	ENSG00000137880.5	15	0.0015161	0.0212255	14	0.0294629	Yes	No
Stomach	320	DNAJC17	ENSG00000104129.9	15	0.00188272	0.0263581	14	0.0344506	Yes	No
Stomach	320	C15orf62	ENSG00000188277.9	15	0.00133664	0.0187129	14	0.0269176	Yes	No
Stomach	320	ZFYVE19	ENSG00000166140.17	15	1.13835e-14	1.59369e-13	14	3.16834e-12	Yes	Yes
Stomach	320	PPP1R14D	ENSG00000166143.9	15	0.000766269	0.0107278	14	0.0185344	Yes	No
Stomach	320	SPINT1	ENSG00000166145.14	15	0.00182336	0.0255271	14	0.0336565	Yes	No
Stomach	320	RHOV	ENSG00000104140.6	15	0.0197245	0.276143	14	0.276759	No	No
Stomach	320	VPS18	ENSG00000104142.10	15	0.000663381	0.00928734	14	0.0168483	Yes	No
Stomach	320	RP11-540O11.1	ENSG00000251161.3	15	0.00108741	0.0152238	14	0.0234128	Yes	No
Stomach	320	DLL4	ENSG00000128917.6	15	0.000699822	0.0097975	14	0.0174666	Yes	No
Stomach	320	CHAC1	ENSG00000128965.11	15	0.00103282	0.0144595	14	0.0225871	Yes	No
Stomach	320	INO80	ENSG00000128908.15	15	0.00336793	0.0538869	16	0.0600146	No	No
Stomach	320	CHP1	ENSG00000187446.11	15	2.68608e-05	0.000429773	16	0.00177423	Yes	Yes
Stomach	320	OIP5	ENSG00000104147.8	15	0.00536778	0.0805166	15	0.0846869	No	No
Stomach	320	NUSAP1	ENSG00000137804.12	15	0.00134941	0.0215906	16	0.0298	Yes	No
Stomach	320	NDUFAF1	ENSG00000137806.8	15	0.000712131	0.010682	15	0.0184913	Yes	No
Stomach	320	RTF1	ENSG00000137815.14	15	0.00252823	0.0379235	15	0.0453467	Yes	No
Stomach	320	ITPKA	ENSG00000137825.10	15	6.55017e-05	0.000982525	15	0.00338035	Yes	Yes
Stomach	320	LTK	ENSG00000062524.15	15	1.06753e-05	0.000160129	15	0.000774239	Yes	Yes
Stomach	320	RPAP1	ENSG00000103932.11	15	3.34022e-15	5.01033e-14	15	1.04583e-12	Yes	Yes
Stomach	320	TYRO3	ENSG00000092445.11	15	1.04576e-05	0.000156864	15	0.000760496	Yes	Yes
Stomach	320	MGA	ENSG00000174197.16	15	0.00185995	0.0278992	15	0.0359101	Yes	No
Stomach	320	MAPKBP1	ENSG00000137802.13	15	0.00302341	0.0423277	14	0.0493961	Yes	No
Stomach	320	JMJD7	ENSG00000243789.10	15	1.85649e-06	2.59908e-05	14	0.000155607	Yes	Yes
Stomach	320	PLA2G4B	ENSG00000243708.10	15	7.04877e-06	9.86828e-05	14	0.00051125	Yes	Yes
Stomach	320	SPTBN5	ENSG00000137877.9	15	5.03177e-22	7.04448e-21	14	2.54224e-19	Yes	Yes
Stomach	320	EHD4	ENSG00000103966.10	15	1.07649e-05	0.000150708	14	0.000737415	Yes	Yes
Stomach	320	PLA2G4D	ENSG00000159337.6	15	0.000317116	0.00443963	14	0.0102649	Yes	No
Stomach	320	PLA2G4F	ENSG00000168907.13	15	0.0010887	0.0152418	14	0.0234285	Yes	No
Stomach	320	VPS39	ENSG00000166887.15	15	0.000438533	0.00570093	13	0.0121352	Yes	No
Stomach	320	TMEM87A	ENSG00000103978.15	15	0.0133746	0.17387	13	0.175334	No	No
Stomach	320	GANC	ENSG00000214013.9	15	0.00268125	0.0348562	13	0.0424529	Yes	No
Stomach	320	CAPN3	ENSG00000092529.23	15	0.000221883	0.0026626	12	0.00715509	Yes	Yes
Stomach	320	ZNF106	ENSG00000103994.16	15	5.54192e-05	0.000720449	13	0.00266692	Yes	Yes
Stomach	320	SNAP23	ENSG00000092531.9	15	0.00193947	0.0252131	13	0.0333626	Yes	No
Stomach	320	LRRC57	ENSG00000180979.9	15	4.49783e-17	5.3974e-16	12	1.35058e-14	Yes	Yes
Stomach	320	HAUS2	ENSG00000137814.10	15	0.000688245	0.00825894	12	0.0155905	Yes	No
Stomach	320	STARD9	ENSG00000159433.11	15	0.00147853	0.0177424	12	0.0259621	Yes	No
Stomach	320	CDAN1	ENSG00000140326.12	15	0.00326105	0.0391326	12	0.046477	Yes	No
Stomach	320	TTBK2	ENSG00000128881.16	15	0.00289411	0.0347293	12	0.0423357	Yes	No
Stomach	320	UBR1	ENSG00000159459.11	15	0.00028028	0.00308308	11	0.00794167	Yes	Yes
Stomach	320	TMEM62	ENSG00000137842.6	15	0.000237204	0.00213483	9	0.00607942	Yes	Yes
Stomach	320	CCNDBP1	ENSG00000166946.13	15	0.000126699	0.00101359	8	0.00346713	Yes	Yes
Stomach	320	TGM5	ENSG00000104055.15	15	0.00331086	0.0264869	8	0.0345745	Yes	No
Stomach	320	LCMT2	ENSG00000168806.7	15	0.00378287	0.030263	8	0.03813	Yes	No
Stomach	320	ADAL	ENSG00000168803.14	15	6.44699e-34	5.15759e-33	8	4.63461e-31	Yes	Yes
Stomach	320	ZSCAN29	ENSG00000140265.12	15	1.33902e-06	1.07122e-05	8	7.02113e-05	Yes	Yes
Stomach	320	TUBGCP4	ENSG00000137822.12	15	0.00497833	0.0398267	8	0.0471053	Yes	No
Stomach	320	TP53BP1	ENSG00000067369.13	15	0.00037662	0.00301296	8	0.00780764	Yes	Yes
Stomach	320	MAP1A	ENSG00000166963.12	15	0.00527085	0.036896	7	0.0443423	Yes	No
Stomach	320	PPIP5K1	ENSG00000168781.21	15	0.000548278	0.00383795	7	0.00928839	Yes	Yes
Stomach	320	CKMT1B	ENSG00000237289.9	15	0.00113451	0.00794158	7	0.0151917	Yes	No
Stomach	320	STRC	ENSG00000242866.9	15	0.000202497	0.00141748	7	0.00447086	Yes	Yes
Stomach	320	CATSPER2	ENSG00000166762.16	15	4.82884e-15	3.38019e-14	7	7.13851e-13	Yes	Yes
Stomach	320	CKMT1A	ENSG00000223572.9	15	0.000122752	0.000859262	7	0.00305191	Yes	Yes
Stomach	320	PDIA3	ENSG00000167004.12	15	0.0179436	0.125605	7	0.128164	No	No
Stomach	320	ELL3	ENSG00000128886.11	15	0.0106247	0.0743732	7	0.0789274	No	No
Stomach	320	SERF2	ENSG00000140264.19	15	0.0059822	0.0418754	7	0.0489709	Yes	No
Stomach	320	HYPK	ENSG00000242028.6	15	0.0205121	0.143585	7	0.145652	No	No
Stomach	320	MFAP1	ENSG00000140259.6	15	0.00306402	0.0245121	8	0.0326514	Yes	No
Stomach	320	WDR76	ENSG00000092470.11	15	0.000105425	0.000843401	8	0.00300686	Yes	Yes
Stomach	320	FRMD5	ENSG00000171877.20	15	0.00124318	0.0111887	9	0.0190388	Yes	No
Stomach	320	CASC4	ENSG00000166734.18	15	0.00297155	0.0297155	10	0.0376143	Yes	No
Stomach	320	CTDSPL2	ENSG00000137770.13	15	0.0132425	0.132425	10	0.134788	No	No
Stomach	320	EIF3J-AS1	ENSG00000179523.4	15	0.000977884	0.00977884	10	0.017461	Yes	No
Stomach	320	EIF3J	ENSG00000104131.12	15	0.00384744	0.0384744	10	0.0458711	Yes	No
Stomach	320	SPG11	ENSG00000104133.14	15	0.00964834	0.106132	11	0.109388	No	No
Stomach	320	PATL2	ENSG00000229474.6	15	2.65401e-05	0.000291941	11	0.00128723	Yes	Yes
Stomach	320	B2M	ENSG00000166710.17	15	0.0171936	0.189129	11	0.190422	No	No
Stomach	320	TRIM69	ENSG00000185880.12	15	1.45344e-15	1.59879e-14	11	3.48284e-13	Yes	Yes
Stomach	320	SORD	ENSG00000140263.13	15	2.35625e-06	3.06312e-05	13	0.00018073	Yes	Yes
Stomach	320	DUOX2	ENSG00000140279.12	15	0.00731018	0.0950323	13	0.098718	No	No
Stomach	320	DUOXA2	ENSG00000140274.13	15	0.00305366	0.0396976	13	0.0469876	Yes	No
Stomach	320	DUOXA1	ENSG00000140254.12	15	0.0067003	0.0871039	13	0.0910711	No	No
Stomach	320	DUOX1	ENSG00000137857.17	15	0.00487606	0.0633887	13	0.0687272	No	No
Stomach	320	SHF	ENSG00000138606.19	15	0.00566703	0.0736715	13	0.0782982	No	No
Stomach	320	SLC28A2	ENSG00000137860.11	15	1.59244e-17	2.07017e-16	13	5.43141e-15	Yes	Yes
Stomach	320	GATM	ENSG00000171766.15	15	4.71509e-08	6.60113e-07	14	5.44699e-06	Yes	Yes
Stomach	320	SPATA5L1	ENSG00000171763.18	15	7.96237e-09	1.11473e-07	14	1.03535e-06	Yes	Yes
Stomach	320	C15orf48	ENSG00000166920.12	15	0.00116276	0.0162787	14	0.024482	Yes	No
Stomach	320	SLC30A4	ENSG00000104154.6	15	0.0008375	0.0125625	15	0.0205155	Yes	No
Stomach	320	RP11-96O20.5	ENSG00000275709.1	15	0.00138435	0.0221496	16	0.0303543	Yes	No
Stomach	320	BLOC1S6	ENSG00000104164.10	15	0.000646636	0.0103462	16	0.018117	Yes	No
Stomach	320	SQRDL	ENSG00000137767.13	15	0.0026965	0.0458406	17	0.0526393	No	No
Stomach	320	CTD-2306A12.1	ENSG00000273972.1	15	4.74899e-22	8.07328e-21	17	2.90186e-19	Yes	Yes
Stomach	320	SEMA6D	ENSG00000137872.16	15	0.000255096	0.00510192	20	0.0112643	Yes	No
Stomach	320	MYEF2	ENSG00000104177.17	15	5.30369e-05	0.00068948	13	0.0025853	Yes	Yes
Stomach	320	DUT	ENSG00000128951.13	15	0.00406306	0.0568829	14	0.0627524	No	No
Stomach	320	FBN1	ENSG00000166147.13	15	0.00328785	0.0493177	15	0.0559168	No	No
Stomach	320	RP11-227D13.1	ENSG00000259705.1	15	0.00244695	0.0318104	13	0.0396323	Yes	No
Stomach	320	CEP152	ENSG00000103995.13	15	0.00407966	0.0530356	13	0.0592317	No	No
Stomach	320	SHC4	ENSG00000185634.11	15	0.000724511	0.0101432	14	0.0178753	Yes	No
Stomach	320	EID1	ENSG00000255302.4	15	0.000711933	0.00925513	13	0.016802	Yes	No
Stomach	320	SECISBP2L	ENSG00000138593.8	15	0.000968541	0.0135596	14	0.0216115	Yes	No
Stomach	320	RP11-325E5.1	ENSG00000259656.1	15	0.000413417	0.00578784	14	0.0122447	Yes	No
Stomach	320	COPS2	ENSG00000166200.14	15	0.00118135	0.0177203	15	0.0259382	Yes	No
Stomach	320	GALK2	ENSG00000156958.14	15	0.000885305	0.0150502	17	0.0232486	Yes	No
Stomach	320	FAM227B	ENSG00000166262.15	15	0.00121088	0.0230066	19	0.0311563	Yes	No
Stomach	320	RP11-295H24.4	ENSG00000275580.1	15	0.00281868	0.0450988	16	0.0519962	No	No
Stomach	320	FGF7	ENSG00000140285.9	15	9.662e-05	0.00164254	17	0.00501178	Yes	Yes
Stomach	320	DTWD1	ENSG00000104047.14	15	0.00346019	0.0588232	17	0.064568	No	No
Stomach	320	ATP8B4	ENSG00000104043.14	15	0.000290977	0.00581954	20	0.0122858	Yes	No
Stomach	320	SLC27A2	ENSG00000140284.10	15	0.000517884	0.0098398	19	0.0175058	Yes	No
Stomach	320	HDC	ENSG00000140287.10	15	0.000155559	0.00295562	19	0.00770255	Yes	Yes
Stomach	320	GABPB1	ENSG00000104064.16	15	6.14067e-05	0.00116673	19	0.00386277	Yes	Yes
Stomach	320	USP8	ENSG00000138592.13	15	0.00698048	0.132629	19	0.134988	No	No
Stomach	320	RP11-562A8.5	ENSG00000259618.1	15	0.00864344	0.155582	18	0.157421	No	No
Stomach	320	TRPM7	ENSG00000092439.13	15	0.00651256	0.123739	19	0.126383	No	No
Stomach	320	SPPL2A	ENSG00000138600.9	15	7.84777e-09	1.49108e-07	19	1.36444e-06	Yes	Yes
Stomach	320	CTD-2378E12.1	ENSG00000273674.4	15	0.000681604	0.0129505	19	0.020934	Yes	No
Stomach	320	AP4E1	ENSG00000081014.10	15	0.00111719	0.0212267	19	0.0294629	Yes	No
Stomach	320	TNFAIP8L3	ENSG00000183578.6	15	0.0031437	0.0565865	18	0.0624791	No	No
Stomach	320	CYP19A1	ENSG00000137869.14	15	0.00076918	0.0130761	17	0.0210671	Yes	No
Stomach	320	GLDN	ENSG00000186417.13	15	9.73287e-05	0.00155726	16	0.00481718	Yes	Yes
Stomach	320	DMXL2	ENSG00000104093.13	15	0.000485148	0.00873267	18	0.0161697	Yes	No
Stomach	320	SCG3	ENSG00000104112.8	15	0.00174326	0.0278922	16	0.0359101	Yes	No
Stomach	320	LYSMD2	ENSG00000140280.13	15	0.00927793	0.148447	16	0.150464	No	No
Stomach	320	TMOD2	ENSG00000128872.9	15	0.00184632	0.0295412	16	0.0374437	Yes	No
Stomach	320	TMOD3	ENSG00000138594.13	15	0.00121296	0.0206203	17	0.0288418	Yes	No
Stomach	320	LEO1	ENSG00000166477.12	15	0.00133691	0.0213906	16	0.0296172	Yes	No
Stomach	320	MAPK6	ENSG00000069956.11	15	0.000277214	0.00471263	17	0.0106898	Yes	No
Stomach	320	BCL2L10	ENSG00000137875.4	15	0.000282337	0.00451739	16	0.0103939	Yes	No
Stomach	320	GNB5	ENSG00000069966.18	15	0.000626673	0.0106534	17	0.0184508	Yes	No
Stomach	320	CERNA1	ENSG00000259577.1	15	1.59073e-07	2.70424e-06	17	2.01078e-05	Yes	Yes
Stomach	320	MYO5C	ENSG00000128833.12	15	7.22176e-06	0.00012277	17	0.000618912	Yes	Yes
Stomach	320	MYO5A	ENSG00000197535.14	15	0.000138398	0.00262956	19	0.00709373	Yes	Yes
Stomach	320	ARPP19	ENSG00000128989.10	15	1.93049e-05	0.000328184	17	0.00141954	Yes	Yes
Stomach	320	FAM214A	ENSG00000047346.12	15	0.00033247	0.00631693	19	0.0130001	Yes	No
Stomach	320	WDR72	ENSG00000166415.14	15	0.000456456	0.0114114	25	0.019275	Yes	No
Stomach	320	UNC13C	ENSG00000137766.16	15	8.98155e-06	0.000278428	31	0.00123675	Yes	Yes
Stomach	320	RSL24D1	ENSG00000137876.9	15	5.59984e-06	0.000134396	24	0.000668706	Yes	Yes
Stomach	320	RAB27A	ENSG00000069974.15	15	0.000119265	0.00298163	25	0.00775035	Yes	Yes
Stomach	320	PIGBOS1	ENSG00000225973.3	15	1.35025e-09	3.24061e-08	24	3.32422e-07	Yes	Yes
Stomach	320	PIGB	ENSG00000069943.9	15	2.16949e-07	5.20677e-06	24	3.65132e-05	Yes	Yes
Stomach	320	CCPG1	ENSG00000260916.7	15	0.00134099	0.0321837	24	0.0399767	Yes	No
Stomach	320	C15orf65	ENSG00000261652.2	15	7.5903e-06	0.000174577	23	0.000833111	Yes	Yes
Stomach	320	DYX1C1	ENSG00000256061.7	15	6.36453e-06	0.000152749	24	0.000745371	Yes	Yes
Stomach	320	PYGO1	ENSG00000171016.11	15	0.00094091	0.0216409	23	0.0298497	Yes	No
Stomach	320	PRTG	ENSG00000166450.12	15	0.00184702	0.0424814	23	0.0495345	Yes	No
Stomach	320	NEDD4	ENSG00000069869.15	15	0.0013873	0.0291333	21	0.037081	Yes	No
Stomach	320	RFX7	ENSG00000181827.14	15	4.83093e-12	9.17876e-11	19	1.33463e-09	Yes	Yes
Stomach	320	TEX9	ENSG00000151575.14	15	3.79848e-12	7.21712e-11	19	1.06666e-09	Yes	Yes
Stomach	320	MNS1	ENSG00000138587.5	15	0.000138012	0.00248422	18	0.00680999	Yes	Yes
Stomach	320	ZNF280D	ENSG00000137871.19	15	0.000415219	0.0087196	21	0.0161522	Yes	No
Stomach	320	RP11-323F24.3	ENSG00000276524.1	15	0.0011183	0.0190111	17	0.0272396	Yes	No
Stomach	320	TCF12	ENSG00000140262.17	15	2.89032e-05	0.000606967	21	0.00233535	Yes	Yes
Stomach	320	LINC00926	ENSG00000247982.6	15	1.93099e-11	3.28268e-10	17	4.5113e-09	Yes	Yes
Stomach	320	CGNL1	ENSG00000128849.10	15	0.000616263	0.0123253	20	0.0202588	Yes	No
Stomach	320	CTD-2515H24.4	ENSG00000261265.1	15	0.00597304	0.107515	18	0.110725	No	No
Stomach	320	CTD-2515H24.2	ENSG00000276772.1	15	0.00484064	0.0871316	18	0.09109	No	No
Stomach	320	MYZAP	ENSG00000263155.5	15	0.000220706	0.00419342	19	0.00988123	Yes	Yes
Stomach	320	POLR2M	ENSG00000255529.7	15	0.00203956	0.0387516	19	0.0461222	Yes	No
Stomach	320	ALDH1A2	ENSG00000128918.14	15	0.00279219	0.0642203	23	0.0695491	No	No
Stomach	320	AQP9	ENSG00000103569.9	15	0.00291897	0.0554605	19	0.0614302	No	No
Stomach	320	LIPC	ENSG00000166035.10	15	0.00105484	0.0210968	20	0.0293416	Yes	No
Stomach	320	ADAM10	ENSG00000137845.14	15	2.76975e-07	5.53951e-06	20	3.86475e-05	Yes	Yes
Stomach	320	RP11-30K9.6	ENSG00000245975.2	15	5.08518e-05	0.000915332	18	0.00320112	Yes	Yes
Stomach	320	MINDY2	ENSG00000128923.10	15	0.000334976	0.00636454	19	0.0130605	Yes	No
Stomach	320	SLTM	ENSG00000137776.16	15	0.00107464	0.0204182	19	0.0286349	Yes	No
Stomach	320	RNF111	ENSG00000157450.15	15	0.0018014	0.0342267	19	0.0418308	Yes	No
Stomach	320	CCNB2	ENSG00000157456.7	15	0.000345792	0.00622425	18	0.0128755	Yes	No
Stomach	320	RP11-59H7.4	ENSG00000277144.1	15	0.000161331	0.00290395	18	0.00761118	Yes	Yes
Stomach	320	MYO1E	ENSG00000157483.8	15	0.000247209	0.00519139	21	0.0113947	Yes	No
Stomach	320	LDHAL6B	ENSG00000171989.5	15	0.00329646	0.0593362	18	0.0650238	No	No
Stomach	320	FAM81A	ENSG00000157470.11	15	7.48745e-05	0.00134774	18	0.00430148	Yes	Yes
Stomach	320	GCNT3	ENSG00000140297.12	15	0.000453373	0.00770735	17	0.014891	Yes	No
Stomach	320	GTF2A2	ENSG00000140307.10	15	0.000526914	0.00895754	17	0.0164488	Yes	No
Stomach	320	BNIP2	ENSG00000140299.11	15	0.000138985	0.00236274	17	0.00656005	Yes	Yes
Stomach	320	ANXA2	ENSG00000182718.16	15	0.000219068	0.00416228	19	0.00982719	Yes	Yes
Stomach	320	ICE2	ENSG00000128915.11	15	0.000189022	0.00359142	19	0.00884541	Yes	Yes
Stomach	320	RORA	ENSG00000069667.15	15	0.000259804	0.00649511	25	0.0132261	Yes	No
Stomach	320	VPS13C	ENSG00000129003.15	15	1.49203e-08	3.13327e-07	21	2.7309e-06	Yes	Yes
Stomach	320	C2CD4A	ENSG00000198535.5	15	0.00112619	0.0213975	19	0.0296223	Yes	No
Stomach	320	C2CD4B	ENSG00000205502.3	15	0.000857494	0.0162924	19	0.0244973	Yes	No
Stomach	320	RP11-435J9.2	ENSG00000274340.1	15	0.00679061	0.122231	18	0.124907	No	No
Stomach	320	TLN2	ENSG00000171914.16	15	0.00470318	0.10347	22	0.106822	No	No
Stomach	320	RP11-1069G10.2	ENSG00000259727.1	15	0.000651889	0.011734	18	0.0196381	Yes	No
Stomach	320	TPM1	ENSG00000140416.19	15	0.00652244	0.117404	18	0.120248	No	No
Stomach	320	LACTB	ENSG00000103642.11	15	2.7618e-10	4.97125e-09	18	5.80528e-08	Yes	Yes
Stomach	320	RPS27L	ENSG00000185088.13	15	0.000173029	0.00311452	18	0.00800533	Yes	Yes
Stomach	320	RAB8B	ENSG00000166128.12	15	0.00397058	0.0674998	17	0.0725703	No	No
Stomach	320	APH1B	ENSG00000138613.13	15	2.43612e-08	4.1414e-07	17	3.54256e-06	Yes	Yes
Stomach	320	CA12	ENSG00000074410.13	15	9.67725e-05	0.00164513	17	0.00501464	Yes	Yes
Stomach	320	RP11-321G12.1	ENSG00000259459.5	15	0.000101728	0.00162765	16	0.00497994	Yes	Yes
Stomach	320	AC007950.2	ENSG00000276651.1	15	2.94705e-05	0.000442058	15	0.00181634	Yes	Yes
Stomach	320	USP3	ENSG00000140455.16	15	0.00053646	0.00858336	16	0.0160071	Yes	No
Stomach	320	FBXL22	ENSG00000197361.7	15	0.000143975	0.00215963	15	0.00613747	Yes	Yes
Stomach	320	HERC1	ENSG00000103657.13	15	0.000246495	0.00394392	16	0.00947343	Yes	Yes
Stomach	320	DAPK2	ENSG00000035664.11	15	7.83938e-05	0.00117591	15	0.00388625	Yes	Yes
Stomach	320	FAM96A	ENSG00000166797.10	15	0.000674374	0.00876686	13	0.0162097	Yes	No
Stomach	320	SNX1	ENSG00000028528.14	15	2.22195e-05	0.000288853	13	0.00127612	Yes	Yes
Stomach	320	SNX22	ENSG00000157734.13	15	2.74519e-05	0.000329423	12	0.00142317	Yes	Yes
Stomach	320	PPIB	ENSG00000166794.4	15	0.0143653	0.172383	12	0.173903	No	No
Stomach	320	CSNK1G1	ENSG00000169118.17	15	0.000413634	0.00537724	13	0.011663	Yes	No
Stomach	320	PCLAF	ENSG00000166803.11	15	0.000274536	0.00329443	12	0.00831753	Yes	Yes
Stomach	320	TRIP4	ENSG00000103671.9	15	0.00143119	0.0186055	13	0.0268229	Yes	No
Stomach	320	ZNF609	ENSG00000180357.9	15	0.00600094	0.0840131	14	0.0880816	No	No
Stomach	320	OAZ2	ENSG00000180304.14	15	0.00211627	0.0253953	12	0.0335271	Yes	No
Stomach	320	RBPMS2	ENSG00000166831.8	15	1.75107e-07	2.10128e-06	12	1.60018e-05	Yes	Yes
Stomach	320	PIF1	ENSG00000140451.12	15	5.02498e-05	0.000602997	12	0.00232356	Yes	Yes
Stomach	320	PLEKHO2	ENSG00000241839.9	15	4.30454e-07	5.16545e-06	12	3.62631e-05	Yes	Yes
Stomach	320	ANKDD1A	ENSG00000166839.16	15	0.00173223	0.0207868	12	0.0290294	Yes	No
Stomach	320	SPG21	ENSG00000090487.10	15	9.65012e-24	1.15801e-22	12	4.86258e-21	Yes	Yes
Stomach	320	MTFMT	ENSG00000103707.9	15	0.000479239	0.00527163	11	0.0115181	Yes	No
Stomach	320	SLC51B	ENSG00000186198.3	15	4.03964e-05	0.000444361	11	0.00182302	Yes	Yes
Stomach	320	RASL12	ENSG00000103710.10	15	0.00455867	0.0501453	11	0.0566515	No	No
Stomach	320	UBAP1L	ENSG00000246922.8	15	0.000413518	0.0045487	11	0.0104472	Yes	No
Stomach	320	PDCD7	ENSG00000090470.14	15	0.00151254	0.0166379	11	0.0248324	Yes	No
Stomach	320	CLPX	ENSG00000166855.9	15	0.00287111	0.0344533	12	0.0420618	Yes	No
Stomach	320	CILP	ENSG00000138615.5	15	0.0004832	0.00579839	12	0.0122574	Yes	No
Stomach	320	PARP16	ENSG00000138617.14	15	0.0049435	0.0642655	13	0.0695897	No	No
Stomach	320	IGDCC3	ENSG00000174498.13	15	0.00957022	0.133983	14	0.136312	No	No
Stomach	320	IGDCC4	ENSG00000103742.11	15	0.00128329	0.0179661	14	0.0261701	Yes	No
Stomach	320	DPP8	ENSG00000074603.18	15	0.00115967	0.0173951	15	0.02561	Yes	No
Stomach	320	HACD3	ENSG00000074696.12	15	0.000759145	0.0113872	15	0.019254	Yes	No
Stomach	320	INTS14	ENSG00000138614.14	15	0.0056195	0.0842925	15	0.0883429	No	No
Stomach	320	SLC24A1	ENSG00000074621.13	15	0.00279766	0.0447626	16	0.0516715	No	No
Stomach	320	DENND4A	ENSG00000174485.15	15	0.000617294	0.010494	17	0.018275	Yes	No
Stomach	320	RAB11A	ENSG00000103769.9	15	0.00078422	0.014116	18	0.0222128	Yes	No
Stomach	320	MEGF11	ENSG00000157890.17	15	0.000167925	0.00352642	21	0.00873839	Yes	Yes
Stomach	320	DIS3L	ENSG00000166938.12	15	1.4497e-13	2.89939e-12	20	5.05902e-11	Yes	Yes
Stomach	320	TIPIN	ENSG00000075131.9	15	7.0464e-26	1.33882e-24	19	6.64674e-23	Yes	Yes
Stomach	320	MAP2K1	ENSG00000169032.9	15	0.00127944	0.0255888	20	0.0337153	Yes	No
Stomach	320	SNAPC5	ENSG00000174446.12	15	4.19226e-06	7.9653e-05	19	0.000422592	Yes	Yes
Stomach	320	RPL4	ENSG00000174444.14	15	0.00147936	0.0281078	19	0.0361005	Yes	No
Stomach	320	ZWILCH	ENSG00000174442.11	15	0.0012442	0.0236399	19	0.0318173	Yes	No
Stomach	320	LCTL	ENSG00000188501.11	15	0.000446093	0.00847576	19	0.0158706	Yes	No
Stomach	320	SMAD6	ENSG00000137834.14	15	0.000332406	0.00664812	20	0.0134383	Yes	No
Stomach	320	RP11-622C24.2	ENSG00000277152.1	15	0.000350668	0.00666269	19	0.0134586	Yes	No
Stomach	320	SMAD3	ENSG00000166949.15	15	0.000130256	0.00260511	20	0.0070447	Yes	Yes
Stomach	320	AAGAB	ENSG00000103591.12	15	0.00395211	0.0750901	19	0.0795754	No	No
Stomach	320	IQCH	ENSG00000103599.19	15	0.000148238	0.00296477	20	0.00771209	Yes	Yes
Stomach	320	IQCH-AS1	ENSG00000259673.5	15	0.000676474	0.012853	19	0.0208384	Yes	No
Stomach	320	C15orf61	ENSG00000189227.5	15	0.000557127	0.0100283	18	0.017739	Yes	No
Stomach	320	RP11-502I4.3	ENSG00000270964.1	15	3.70611e-18	6.671e-17	18	1.80288e-15	Yes	Yes
Stomach	320	MAP2K5	ENSG00000137764.19	15	0.000553529	0.0110706	20	0.0189162	Yes	No
Stomach	320	SKOR1	ENSG00000188779.10	15	9.96775e-07	1.69452e-05	17	0.000105756	Yes	Yes
Stomach	320	PIAS1	ENSG00000033800.13	15	0.00252253	0.037838	15	0.0452565	Yes	No
Stomach	320	CALML4	ENSG00000129007.14	15	0.00121679	0.0170351	14	0.0252436	Yes	No
Stomach	320	CLN6	ENSG00000128973.12	15	0.000898484	0.0125788	14	0.0205291	Yes	No
Stomach	320	FEM1B	ENSG00000169018.5	15	0.000163003	0.00228204	14	0.00639127	Yes	Yes
Stomach	320	ITGA11	ENSG00000137809.16	15	0.00162477	0.0227468	14	0.0309209	Yes	No
Stomach	320	CORO2B	ENSG00000103647.12	15	0.000837112	0.0117196	14	0.0196276	Yes	No
Stomach	320	ANP32A	ENSG00000140350.15	15	0.000500131	0.00700183	14	0.0139308	Yes	No
Stomach	320	SPESP1	ENSG00000258484.3	15	0.000151361	0.00227041	15	0.00636864	Yes	Yes
Stomach	320	NOX5	ENSG00000255346.9	15	3.28349e-05	0.000459689	14	0.00186955	Yes	Yes
Stomach	320	EWSAT1	ENSG00000212766.9	15	0.00446703	0.0625384	14	0.0680269	No	No
Stomach	320	GLCE	ENSG00000138604.9	15	0.000635226	0.00952838	15	0.0171788	Yes	No
Stomach	320	PAQR5	ENSG00000137819.13	15	0.000919418	0.0147107	16	0.0228663	Yes	No
Stomach	320	KIF23	ENSG00000137807.13	15	7.43886e-05	0.00111583	15	0.00372676	Yes	Yes
Stomach	320	RPLP1	ENSG00000137818.11	15	3.45038e-05	0.000517557	15	0.00205786	Yes	Yes
Stomach	320	DRAIC	ENSG00000245750.7	15	0.00608328	0.0973324	16	0.100903	No	No
Stomach	320	RP11-279F6.2	ENSG00000259457.1	15	0.000239051	0.00358576	15	0.00883858	Yes	Yes
Stomach	320	PCAT29	ENSG00000259641.5	15	0.0024189	0.0362834	15	0.0437736	Yes	No
Stomach	320	LINC00593	ENSG00000259703.5	15	9.51885e-07	1.42783e-05	15	9.08994e-05	Yes	Yes
Stomach	320	TLE3	ENSG00000140332.15	15	0.000704255	0.0105638	15	0.0183628	Yes	No
Stomach	320	LINC02204	ENSG00000280639.1	15	0.0010997	0.018695	17	0.0268961	Yes	No
Stomach	320	UACA	ENSG00000137831.14	15	0.00153089	0.0290869	19	0.0370384	Yes	No
Stomach	320	LARP6	ENSG00000166173.10	15	0.000380443	0.00684797	18	0.0137265	Yes	No
Stomach	320	LRRC49	ENSG00000137821.11	15	4.16687e-06	7.50037e-05	18	0.000402018	Yes	Yes
Stomach	320	THAP10	ENSG00000129028.8	15	5.0276e-05	0.000854693	17	0.00304049	Yes	Yes
Stomach	320	THSD4	ENSG00000187720.14	15	0.00285898	0.0486026	17	0.055242	No	No
Stomach	320	CT62	ENSG00000225362.8	15	0.0019004	0.0304064	16	0.0382683	Yes	No
Stomach	320	NR2E3	ENSG00000278570.4	15	5.30292e-05	0.000583321	11	0.00226375	Yes	Yes
Stomach	320	MYO9A	ENSG00000066933.15	15	1.39826e-06	1.81774e-05	13	0.000112844	Yes	Yes
Stomach	320	SENP8	ENSG00000166192.14	15	0.000871013	0.0104522	12	0.0182304	Yes	No
Stomach	320	GRAMD2	ENSG00000175318.11	15	0.0117571	0.152842	13	0.154753	No	No
Stomach	320	PKM	ENSG00000067225.17	15	0.00589741	0.0766664	13	0.0810308	No	No
Stomach	320	PARP6	ENSG00000137817.16	15	1.04025e-06	1.35233e-05	13	8.66456e-05	Yes	Yes
Stomach	320	CELF6	ENSG00000140488.15	15	0.000753433	0.00979463	13	0.0174652	Yes	No
Stomach	320	HEXA	ENSG00000213614.9	15	0.0041716	0.0542308	13	0.0603154	No	No
Stomach	320	RP11-1007O24.3	ENSG00000261423.1	15	0.00012102	0.00145224	12	0.00455571	Yes	Yes
Stomach	320	RP11-1007O24.2	ENSG00000261187.1	15	0.00504539	0.0605446	12	0.0661343	No	No
Stomach	320	ARIH1	ENSG00000166233.14	15	0.000561436	0.00673723	12	0.0135681	Yes	No
Stomach	320	RP11-1006G14.1	ENSG00000260672.1	15	0.00118861	0.0118861	10	0.0197995	Yes	No
Stomach	320	BBS4	ENSG00000140463.13	15	0.00346698	0.0346698	10	0.0422746	Yes	No
Stomach	320	ADPGK	ENSG00000159322.17	15	1.64732e-05	0.000164732	10	0.000793292	Yes	Yes
Stomach	320	NEO1	ENSG00000067141.16	15	0.000226492	0.00294439	13	0.0076869	Yes	Yes
Stomach	320	HCN4	ENSG00000138622.3	15	0.0018463	0.0240019	13	0.0321696	Yes	No
Stomach	320	NPTN	ENSG00000156642.16	15	0.00159348	0.0223087	14	0.0305046	Yes	No
Stomach	320	CD276	ENSG00000103855.17	15	0.000140569	0.00196797	14	0.00572578	Yes	Yes
Stomach	320	C15orf59	ENSG00000205363.5	15	0.0159827	0.207775	13	0.20882	No	No
Stomach	320	LOXL1	ENSG00000129038.15	15	0.00354607	0.0460989	13	0.052871	No	No
Stomach	320	STOML1	ENSG00000067221.13	15	1.30834e-05	0.000170084	13	0.000814917	Yes	Yes
Stomach	320	PML	ENSG00000140464.19	15	9.88238e-05	0.00128471	13	0.00414893	Yes	Yes
Stomach	320	ISLR2	ENSG00000167178.15	15	3.19175e-05	0.000446845	14	0.00183097	Yes	Yes
Stomach	320	RP11-247C2.2	ENSG00000248540.2	15	6.19448e-05	0.000805283	13	0.00289799	Yes	Yes
Stomach	320	ISLR	ENSG00000129009.12	15	0.00282957	0.0367844	13	0.0442466	Yes	No
Stomach	320	CCDC33	ENSG00000140481.14	15	1.4534e-05	0.000203476	14	0.000949342	Yes	Yes
Stomach	320	CYP11A1	ENSG00000140459.17	15	0.000179939	0.0023392	13	0.00650877	Yes	Yes
Stomach	320	SEMA7A	ENSG00000138623.9	15	0.00491447	0.0589736	12	0.0647053	No	No
Stomach	320	UBL7	ENSG00000138629.15	15	0.00885509	0.106261	12	0.109503	No	No
Stomach	320	ARID3B	ENSG00000179361.17	15	2.81168e-05	0.000337402	12	0.0014524	Yes	Yes
Stomach	320	CLK3	ENSG00000179335.18	15	4.43802e-05	0.000532563	12	0.00210403	Yes	Yes
Stomach	320	EDC3	ENSG00000179151.11	15	0.00226042	0.0293855	13	0.0373016	Yes	No
Stomach	320	CYP1A1	ENSG00000140465.13	15	0.0135923	0.163107	12	0.164757	No	No
Stomach	320	CSK	ENSG00000103653.16	15	0.000106942	0.0012833	12	0.00414514	Yes	Yes
Stomach	320	LMAN1L	ENSG00000140506.16	15	0.000896108	0.0107533	12	0.0185629	Yes	No
Stomach	320	CPLX3	ENSG00000213578.5	15	0.00338748	0.0406497	12	0.0478489	Yes	No
Stomach	320	ULK3	ENSG00000140474.12	15	3.84098e-13	4.60918e-12	12	7.85921e-11	Yes	Yes
Stomach	320	SCAMP2	ENSG00000140497.16	15	0.000266611	0.00319933	12	0.0081454	Yes	Yes
Stomach	320	MPI	ENSG00000178802.17	15	1.46178e-05	0.000175414	12	0.000836438	Yes	Yes
Stomach	320	FAM219B	ENSG00000178761.14	15	0.000336726	0.00404071	12	0.00964125	Yes	Yes
Stomach	320	COX5A	ENSG00000178741.11	15	5.78474e-05	0.000636322	11	0.00242905	Yes	Yes
Stomach	320	RPP25	ENSG00000178718.6	15	3.09766e-08	3.40742e-07	11	2.95483e-06	Yes	Yes
Stomach	320	SCAMP5	ENSG00000198794.11	15	9.34769e-15	1.02825e-13	11	2.0952e-12	Yes	Yes
Stomach	320	PPCDC	ENSG00000138621.11	15	6.41219e-12	7.05341e-11	11	1.04332e-09	Yes	Yes
Stomach	320	C15orf39	ENSG00000167173.18	15	0.000118463	0.00142156	12	0.00447979	Yes	Yes
Stomach	320	COMMD4	ENSG00000140365.15	15	0.000404688	0.00445157	11	0.0102823	Yes	No
Stomach	320	NEIL1	ENSG00000140398.13	15	0.0023356	0.0256916	11	0.0338213	Yes	No
Stomach	320	MAN2C1	ENSG00000140400.16	15	3.2161e-41	3.53771e-40	11	5.12739e-38	Yes	Yes
Stomach	320	RP11-817O13.8	ENSG00000260274.1	15	4.00906e-08	4.40996e-07	11	3.75977e-06	Yes	Yes
Stomach	320	SIN3A	ENSG00000169375.15	15	0.000508009	0.00609611	12	0.0126863	Yes	No
Stomach	320	PTPN9	ENSG00000169410.9	15	0.00132582	0.0159099	12	0.0241049	Yes	No
Stomach	320	SNUPN	ENSG00000169371.13	15	4.09312e-08	4.91174e-07	12	4.1619e-06	Yes	Yes
Stomach	320	IMP3	ENSG00000177971.8	15	0.000337189	0.00404627	12	0.00964578	Yes	Yes
Stomach	320	SNX33	ENSG00000173548.8	15	0.00123894	0.0148673	12	0.0230421	Yes	No
Stomach	320	CSPG4	ENSG00000173546.7	15	0.00525733	0.063088	12	0.068481	No	No
Stomach	320	ODF3L1	ENSG00000182950.2	15	0.000970158	0.0116419	12	0.0195303	Yes	No
Stomach	320	UBE2Q2	ENSG00000140367.11	15	0.0044383	0.0576979	13	0.0635189	No	No
Stomach	320	FBXO22	ENSG00000167196.13	15	0.00239863	0.0311822	13	0.0390201	Yes	No
Stomach	320	NRG4	ENSG00000169752.16	15	0.000864613	0.01124	13	0.0191003	Yes	No
Stomach	320	TMEM266	ENSG00000169758.12	15	8.50669e-05	0.00110587	13	0.00370106	Yes	Yes
Stomach	320	ETFA	ENSG00000140374.15	15	0.000597235	0.00716682	12	0.0141671	Yes	No
Stomach	320	ISL2	ENSG00000159556.9	15	0.000375313	0.00450376	12	0.0103691	Yes	No
Stomach	320	RP11-685G9.4	ENSG00000270036.1	15	8.33608e-05	0.00100033	12	0.00342959	Yes	Yes
Stomach	320	SCAPER	ENSG00000140386.12	15	1.70631e-25	3.07135e-24	18	1.47985e-22	Yes	Yes
Stomach	320	RCN2	ENSG00000117906.13	15	4.61012e-05	0.000737619	16	0.00271427	Yes	Yes
Stomach	320	PSTPIP1	ENSG00000140368.12	15	0.00240876	0.040949	17	0.0481413	Yes	No
Stomach	320	TSPAN3	ENSG00000140391.14	15	0.000696427	0.0118393	17	0.0197563	Yes	No
Stomach	320	PEAK1	ENSG00000173517.10	15	0.0030773	0.061546	20	0.0670773	No	No
Stomach	320	HMG20A	ENSG00000140382.14	15	2.76286e-05	0.000497316	18	0.00199237	Yes	Yes
Stomach	320	LINGO1	ENSG00000169783.12	15	0.00220484	0.0440968	20	0.0510275	No	No
Stomach	320	TBC1D2B	ENSG00000167202.11	15	0.00367945	0.073589	20	0.0782199	No	No
Stomach	320	SH2D7	ENSG00000183476.12	15	0.00445447	0.0890893	20	0.0929313	No	No
Stomach	320	CIB2	ENSG00000136425.12	15	9.14936e-14	1.82987e-12	20	3.26579e-11	Yes	Yes
Stomach	320	IDH3A	ENSG00000166411.13	15	0.00121903	0.0243806	20	0.0325219	Yes	No
Stomach	320	RP11-285A1.1	ENSG00000260988.1	15	2.01711e-05	0.000403423	20	0.00168965	Yes	Yes
Stomach	320	ACSBG1	ENSG00000103740.9	15	3.22492e-09	6.77234e-08	21	6.52614e-07	Yes	Yes
Stomach	320	DNAJA4	ENSG00000140403.12	15	0.00151929	0.0319051	21	0.039731	Yes	No
Stomach	320	WDR61	ENSG00000140395.8	15	0.00439845	0.0923675	21	0.0961723	No	No
Stomach	320	CRABP1	ENSG00000166426.7	15	0.000383787	0.00805953	21	0.0153341	Yes	No
Stomach	320	IREB2	ENSG00000136381.12	15	0.000344818	0.007586	22	0.0147342	Yes	No
Stomach	320	HYKK	ENSG00000188266.13	15	0.000651739	0.01499	23	0.0231863	Yes	No
Stomach	320	PSMA4	ENSG00000041357.15	15	0.00133373	0.029342	22	0.0372622	Yes	No
Stomach	320	CHRNA5	ENSG00000169684.13	15	0.00793716	0.182555	23	0.183926	No	No
Stomach	320	CHRNA3	ENSG00000080644.15	15	0.00678922	0.149363	22	0.15135	No	No
Stomach	320	CHRNB4	ENSG00000117971.11	15	0.000375375	0.00863362	23	0.0160483	Yes	No
Stomach	320	ADAMTS7	ENSG00000136378.14	15	9.94362e-05	0.00228703	23	0.00639927	Yes	Yes
Stomach	320	MORF4L1	ENSG00000185787.14	15	9.04293e-05	0.0021703	24	0.00615896	Yes	Yes
Stomach	320	CTSH	ENSG00000103811.15	15	2.65008e-29	5.83017e-28	22	3.68943e-26	Yes	Yes
Stomach	320	RASGRF1	ENSG00000058335.15	15	0.000694523	0.015974	23	0.0241753	Yes	No
Stomach	320	TMED3	ENSG00000166557.12	15	0.000630902	0.0145107	23	0.0226456	Yes	No
Stomach	320	KIAA1024	ENSG00000169330.8	15	0.00325292	0.0748173	23	0.079333	No	No
Stomach	320	MTHFS	ENSG00000136371.10	15	5.98907e-10	1.37749e-08	23	1.50677e-07	Yes	Yes
Stomach	320	RP11-38G5.4	ENSG00000261229.6	15	0.00135563	0.0298238	22	0.0377168	Yes	No
Stomach	320	ST20	ENSG00000180953.11	15	1.43783e-28	3.16322e-27	22	1.87005e-25	Yes	Yes
Stomach	320	BCL2A1	ENSG00000140379.7	15	0.00195612	0.0410785	21	0.0482462	Yes	No
Stomach	320	ZFAND6	ENSG00000086666.18	15	0.000294921	0.00648826	22	0.0132205	Yes	No
Stomach	320	FAH	ENSG00000103876.11	15	0.00237062	0.0521537	22	0.0584345	No	No
Stomach	320	LINC01314	ENSG00000259417.2	15	0.000172577	0.00379669	22	0.00920962	Yes	Yes
Stomach	320	RP11-210M15.2	ENSG00000259495.2	15	1.1117e-06	2.33457e-05	21	0.000141555	Yes	Yes
Stomach	320	ARNT2	ENSG00000172379.20	15	0.000752412	0.0165531	22	0.0247415	Yes	No
Stomach	320	ABHD17C	ENSG00000136379.11	15	0.00111664	0.0212162	19	0.0294552	Yes	No
Stomach	320	RP11-28H5.2	ENSG00000271983.1	15	0.002387	0.045353	19	0.0522155	No	No
Stomach	320	CEMIP	ENSG00000103888.16	15	7.45681e-05	0.00141679	19	0.00447027	Yes	Yes
Stomach	320	MESDC2	ENSG00000117899.10	15	1.13099e-06	2.03579e-05	18	0.000125042	Yes	Yes
Stomach	320	RP11-775C24.3	ENSG00000260619.1	15	0.0019852	0.0357335	18	0.0432703	Yes	No
Stomach	320	RP11-775C24.5	ENSG00000277782.1	15	5.52455e-14	9.9442e-13	18	1.81439e-11	Yes	Yes
Stomach	320	MESDC1	ENSG00000140406.3	15	0.00142535	0.0256564	18	0.0337845	Yes	No
Stomach	320	CFAP161	ENSG00000156206.13	15	0.00169885	0.0322782	19	0.0400486	Yes	No
Stomach	320	IL16	ENSG00000172349.17	15	0.00204857	0.0389229	19	0.04628	Yes	No
Stomach	320	STARD5	ENSG00000172345.13	15	0.000607673	0.0103304	17	0.0180989	Yes	No
Stomach	320	TMC3	ENSG00000188869.12	15	0.00117769	0.0200207	17	0.0282716	Yes	No
Stomach	320	CTD-2240J17.2	ENSG00000278029.1	15	0.000168869	0.00270191	16	0.00722706	Yes	Yes
Stomach	320	MEX3B	ENSG00000183496.5	15	0.00214009	0.0299613	14	0.0378321	Yes	No
Stomach	320	EFL1	ENSG00000140598.13	15	9.58207e-06	0.000134149	14	0.000667662	Yes	Yes
Stomach	320	SAXO2	ENSG00000188659.9	15	4.3557e-23	5.66241e-22	13	2.24151e-20	Yes	Yes
Stomach	320	GOLGA6L10	ENSG00000278662.4	15	1.03471e-32	1.34513e-31	13	1.08895e-29	Yes	Yes
Stomach	320	GOLGA6L9	ENSG00000197978.9	15	5.46493e-20	7.10441e-19	13	2.2244e-17	Yes	Yes
Stomach	320	RPS17	ENSG00000182774.10	15	0.000354295	0.00460583	13	0.0105326	Yes	No
Stomach	320	CPEB1	ENSG00000214575.9	15	0.000300581	0.00420813	14	0.00990219	Yes	Yes
Stomach	320	AP3B2	ENSG00000103723.12	15	1.83535e-21	2.56949e-20	14	8.94939e-19	Yes	Yes
Stomach	320	FSD2	ENSG00000186628.12	15	0.000514532	0.00720344	14	0.0142217	Yes	No
Stomach	320	WHAMM	ENSG00000156232.7	15	0.00340982	0.0477375	14	0.0544032	No	No
Stomach	320	HOMER2	ENSG00000103942.12	15	0.000356316	0.00534475	15	0.0116192	Yes	No
Stomach	320	FAM103A1	ENSG00000169612.3	15	1.01625e-06	1.32112e-05	13	8.48072e-05	Yes	Yes
Stomach	320	C15orf40	ENSG00000169609.13	15	1.50156e-08	1.95203e-07	13	1.75497e-06	Yes	Yes
Stomach	320	BTBD1	ENSG00000064726.9	15	8.21031e-05	0.00114944	14	0.00381845	Yes	Yes
Stomach	320	TM6SF1	ENSG00000136404.15	15	0.00463887	0.0603053	13	0.0659093	No	No
Stomach	320	RP11-382A20.3	ENSG00000166503.8	15	6.39467e-05	0.000831307	13	0.00297082	Yes	Yes
Stomach	320	BNC1	ENSG00000169594.13	15	0.000452752	0.00543302	12	0.0117457	Yes	No
Stomach	320	SH3GL3	ENSG00000140600.16	15	0.00161189	0.0193427	12	0.0275719	Yes	No
Stomach	320	ADAMTSL3	ENSG00000156218.12	15	6.44769e-07	1.03163e-05	16	6.77648e-05	Yes	Yes
Stomach	320	UBE2Q2L	ENSG00000259511.2	15	3.63965e-09	5.09551e-08	14	5.01789e-07	Yes	Yes
Stomach	320	GOLGA6L4	ENSG00000184206.11	15	5.77566e-28	8.08592e-27	14	4.62803e-25	Yes	Yes
Stomach	320	ZSCAN2	ENSG00000176371.13	15	0.0044228	0.0707648	16	0.075625	No	No
Stomach	320	WDR73	ENSG00000177082.12	15	9.5998e-10	1.53597e-08	16	1.66794e-07	Yes	Yes
Stomach	320	NMB	ENSG00000197696.9	15	2.14005e-16	3.42408e-15	16	7.9919e-14	Yes	Yes
Stomach	320	SEC11A	ENSG00000140612.13	15	0.00516568	0.0878166	17	0.0917463	No	No
Stomach	320	ZNF592	ENSG00000166716.9	15	0.000137428	0.00233628	17	0.00650264	Yes	Yes
Stomach	320	ALPK3	ENSG00000136383.6	15	1.05737e-05	0.000190327	18	0.000898489	Yes	Yes
Stomach	320	PDE8A	ENSG00000073417.14	15	9.96553e-06	0.000189345	19	0.000894796	Yes	Yes
Stomach	320	AKAP13	ENSG00000170776.21	15	0.00657981	0.157915	24	0.159666	No	No
Stomach	320	KLHL25	ENSG00000183655.12	15	4.91019e-05	0.00108024	22	0.00363901	Yes	Yes
Stomach	320	NTRK3	ENSG00000140538.16	15	0.00158269	0.0348193	22	0.0424252	Yes	No
Stomach	320	MRPL46	ENSG00000259494.1	15	1.16855e-05	0.000198654	17	0.000929984	Yes	Yes
Stomach	320	MRPS11	ENSG00000181991.15	15	0.000176238	0.00299605	17	0.00777824	Yes	Yes
Stomach	320	DET1	ENSG00000140543.14	15	0.00242626	0.0412464	17	0.0483896	Yes	No
Stomach	320	AEN	ENSG00000181026.14	15	0.000789165	0.0134158	17	0.0214472	Yes	No
Stomach	320	ISG20	ENSG00000172183.14	15	0.00273426	0.0464825	17	0.0532295	No	No
Stomach	320	ACAN	ENSG00000157766.15	15	0.0010672	0.0192096	18	0.0274258	Yes	No
Stomach	320	HAPLN3	ENSG00000140511.11	15	7.09035e-06	0.000120536	17	0.000610046	Yes	Yes
Stomach	320	MFGE8	ENSG00000140545.14	15	2.48748e-06	4.22872e-05	17	0.000241036	Yes	Yes
Stomach	320	RP11-326A19.4	ENSG00000260123.1	15	0.00158231	0.0268992	17	0.0349807	Yes	No
Stomach	320	ABHD2	ENSG00000140526.17	15	0.00427652	0.0769773	18	0.0813164	No	No
Stomach	320	RLBP1	ENSG00000140522.11	15	0.000238907	0.00430032	18	0.0100384	Yes	No
Stomach	320	FANCI	ENSG00000140525.17	15	0.000871145	0.0165518	19	0.0247415	Yes	No
Stomach	320	POLG	ENSG00000140521.12	15	2.87171e-06	5.16908e-05	18	0.000288864	Yes	Yes
Stomach	320	MIR9-3HG	ENSG00000255571.8	15	0.000728478	0.0138411	19	0.021901	Yes	No
Stomach	320	RHCG	ENSG00000140519.12	15	0.00295033	0.0590067	20	0.0647304	No	No
Stomach	320	TICRR	ENSG00000140534.13	15	2.50611e-05	0.000501222	20	0.00200533	Yes	Yes
Stomach	320	KIF7	ENSG00000166813.14	15	0.00244471	0.0488942	20	0.0555138	No	No
Stomach	320	PLIN1	ENSG00000166819.11	15	0.00051649	0.00981331	19	0.0174842	Yes	No
Stomach	320	PEX11A	ENSG00000166821.8	15	0.00195197	0.0370875	19	0.0445308	Yes	No
Stomach	320	WDR93	ENSG00000140527.14	15	0.000556679	0.0105769	19	0.0183749	Yes	No
Stomach	320	MESP1	ENSG00000166823.5	15	8.62827e-05	0.00163937	19	0.00500557	Yes	Yes
Stomach	320	MESP2	ENSG00000188095.4	15	0.00076928	0.0146163	19	0.022757	Yes	No
Stomach	320	ANPEP	ENSG00000166825.13	15	8.98699e-07	1.7974e-05	20	0.000111697	Yes	Yes
Stomach	320	AP3S2	ENSG00000157823.16	15	1.01056e-39	2.02113e-38	20	2.75179e-36	Yes	Yes
Stomach	320	ARPIN	ENSG00000242498.7	15	1.68224e-09	3.19625e-08	19	3.28434e-07	Yes	Yes
Stomach	320	ZNF710	ENSG00000140548.9	15	0.00286825	0.0573649	20	0.0632298	No	No
Stomach	320	IDH2	ENSG00000182054.9	15	0.000883237	0.0167815	19	0.0249791	Yes	No
Stomach	320	SEMA4B	ENSG00000185033.14	15	0.000248915	0.0049783	20	0.0110895	Yes	No
Stomach	320	CIB1	ENSG00000185043.10	15	6.25063e-14	1.25013e-12	20	2.26029e-11	Yes	Yes
Stomach	320	GDPGP1	ENSG00000183208.12	15	3.72901e-06	7.45802e-05	20	0.000399987	Yes	Yes
Stomach	320	TTLL13P	ENSG00000213471.9	15	7.56228e-05	0.00151246	20	0.00470763	Yes	Yes
Stomach	320	NGRN	ENSG00000182768.8	15	0.0007232	0.014464	20	0.0225903	Yes	No
Stomach	320	ZNF774	ENSG00000196391.10	15	5.90982e-11	1.18196e-09	20	1.51839e-08	Yes	Yes
Stomach	320	IQGAP1	ENSG00000140575.12	15	9.92244e-20	2.08371e-18	21	6.23103e-17	Yes	Yes
Stomach	320	CRTC3	ENSG00000140577.15	15	0.000187863	0.00413298	22	0.00977727	Yes	Yes
Stomach	320	BLM	ENSG00000197299.10	15	0.000334024	0.00734852	22	0.0144242	Yes	No
Stomach	320	FURIN	ENSG00000140564.11	15	3.03312e-06	6.36955e-05	21	0.000348155	Yes	Yes
Stomach	320	FES	ENSG00000182511.11	15	3.31611e-06	6.96383e-05	21	0.00037697	Yes	Yes
Stomach	320	MAN2A2	ENSG00000196547.14	15	9.9448e-05	0.00208841	21	0.00598419	Yes	Yes
Stomach	320	HDDC3	ENSG00000184508.10	15	0.000554842	0.0116517	21	0.0195358	Yes	No
Stomach	320	UNC45A	ENSG00000140553.17	15	0.000907066	0.0190484	21	0.0272822	Yes	No
Stomach	320	RCCD1	ENSG00000166965.12	15	6.62457e-23	1.39116e-21	21	5.34229e-20	Yes	Yes
Stomach	320	PRC1	ENSG00000198901.13	15	4.475e-05	0.000939751	21	0.00326614	Yes	Yes
Stomach	320	VPS33B	ENSG00000184056.14	15	0.000109826	0.00241616	22	0.00666559	Yes	Yes
Stomach	320	SV2B	ENSG00000185518.11	15	3.16243e-05	0.000758984	24	0.00277414	Yes	Yes
Stomach	320	SLCO3A1	ENSG00000176463.13	15	0.00200422	0.0541139	27	0.060204	No	No
Stomach	320	ST8SIA2	ENSG00000140557.11	15	0.00189892	0.0512708	27	0.057662	No	No
Stomach	320	LINC00930	ENSG00000258647.5	15	5.3218e-07	1.38367e-05	26	8.84957e-05	Yes	Yes
Stomach	320	FAM174B	ENSG00000185442.12	15	8.13601e-05	0.00227808	28	0.00638517	Yes	Yes
Stomach	320	CHD2	ENSG00000173575.20	15	0.000341109	0.00955105	28	0.0171948	Yes	No
Stomach	320	RGMA	ENSG00000182175.13	15	0.000623205	0.0168265	27	0.0250295	Yes	No
Stomach	320	RP11-266O8.1	ENSG00000257060.6	15	0.000400106	0.0120032	30	0.0199288	Yes	No
Stomach	320	LINC01579	ENSG00000258754.7	15	0.000704457	0.0211337	30	0.0293741	Yes	No
Stomach	320	LINC02207	ENSG00000258476.5	15	0.000802002	0.0208521	26	0.0291025	Yes	No
Stomach	320	RP11-76E17.4	ENSG00000258831.1	15	0.00105019	0.0273049	26	0.0353369	Yes	No
Stomach	320	LINC01581	ENSG00000259724.1	15	0.000271758	0.00760923	28	0.014757	Yes	No
Stomach	320	MCTP2	ENSG00000140563.14	15	0.000406336	0.0109711	27	0.0188159	Yes	No
Stomach	320	LINC01197	ENSG00000248441.6	15	7.58934e-06	0.000159376	21	0.000771012	Yes	Yes
Stomach	320	CTD-2536I1.3	ENSG00000273923.1	15	0.000118774	0.00237548	20	0.00658727	Yes	Yes
Stomach	320	LINC00924	ENSG00000259134.5	15	1.34378e-07	2.68755e-06	20	1.9992e-05	Yes	Yes
Stomach	320	RP11-236L14.1	ENSG00000259702.1	15	0.0012871	0.0244549	19	0.0326065	Yes	No
Stomach	320	RP11-236L14.2	ENSG00000273771.1	15	0.000114784	0.0021809	19	0.00618091	Yes	Yes
Stomach	320	RP11-327J17.9	ENSG00000277135.1	15	4.58596e-10	8.71333e-09	19	9.78114e-08	Yes	Yes
Stomach	320	RP11-327J17.2	ENSG00000259359.1	15	0.000817124	0.0155253	19	0.0237203	Yes	No
Stomach	320	LINC02157	ENSG00000259763.1	15	6.1338e-05	0.00110408	18	0.00369646	Yes	Yes
Stomach	320	NR2F2	ENSG00000185551.14	15	0.000772228	0.0146723	19	0.0228245	Yes	No
Stomach	320	RP11-262A16.1	ENSG00000275322.1	15	0.000292936	0.00556578	19	0.0119408	Yes	No
Stomach	320	RP11-522B15.3	ENSG00000259275.2	15	0.000564361	0.0107229	19	0.0185303	Yes	No
Stomach	320	SPATA8	ENSG00000185594.4	15	0.00018827	0.00357713	19	0.00882716	Yes	Yes
Stomach	320	LINC00923	ENSG00000251209.7	15	0.000138107	0.00359079	26	0.00884527	Yes	Yes
Stomach	320	ARRDC4	ENSG00000140450.8	15	0.00119939	0.027586	23	0.0356109	Yes	No
Stomach	320	RP11-753A21.1	ENSG00000259478.2	15	1.07624e-05	0.000247534	23	0.00111804	Yes	Yes
Stomach	320	RP11-167B3.2	ENSG00000274312.1	15	0.000747869	0.0179489	24	0.0261564	Yes	No
Stomach	320	FAM169B	ENSG00000283597.2	15	0.000343332	0.00892664	26	0.0164038	Yes	No
Stomach	320	IGF1R	ENSG00000140443.13	15	0.000168531	0.0048874	29	0.0109552	Yes	No
Stomach	320	PGPEP1L	ENSG00000183571.10	15	4.50083e-13	1.17022e-11	26	1.90155e-10	Yes	Yes
Stomach	320	RP11-6O2.2	ENSG00000278090.1	15	2.63375e-05	0.000658437	25	0.00249234	Yes	Yes
Stomach	320	SYNM	ENSG00000182253.14	15	0.00271921	0.0706994	26	0.0755641	No	No
Stomach	320	TTC23	ENSG00000103852.12	15	0.00063514	0.0171488	27	0.0253522	Yes	No
Stomach	320	LRRC28	ENSG00000168904.14	15	0.00152602	0.0427285	28	0.0497646	Yes	No
Stomach	320	RP11-20G13.5	ENSG00000274294.1	15	1.06498e-06	2.66246e-05	25	0.000159181	Yes	Yes
Stomach	320	MEF2A	ENSG00000068305.17	15	9.3909e-05	0.00253554	27	0.0069096	Yes	Yes
Stomach	320	LYSMD4	ENSG00000183060.15	15	2.89024e-31	7.51461e-30	26	5.35923e-28	Yes	Yes
Stomach	320	CTD-2054N24.2	ENSG00000259363.5	15	3.71319e-17	9.65428e-16	26	2.35743e-14	Yes	Yes
Stomach	320	ADAMTS17	ENSG00000140470.13	15	5.31093e-08	1.59328e-06	30	1.23958e-05	Yes	Yes
Stomach	320	SPATA41	ENSG00000189419.6	15	2.75546e-05	0.000716419	26	0.00265638	Yes	Yes
Stomach	320	CERS3	ENSG00000154227.13	15	0.000141414	0.0039596	28	0.00950473	Yes	Yes
Stomach	320	RP11-526I2.5	ENSG00000270127.2	15	6.04686e-85	1.63265e-83	27	2.66746e-80	Yes	Yes
Stomach	320	LINS1	ENSG00000140471.16	15	1.07565e-07	2.90426e-06	27	2.14117e-05	Yes	Yes
Stomach	320	ASB7	ENSG00000183475.12	15	2.48515e-05	0.000670991	27	0.0025297	Yes	Yes
Stomach	320	RP11-66B24.2	ENSG00000232386.9	15	0.00487106	0.121776	25	0.124478	No	No
Stomach	320	RP11-66B24.1	ENSG00000259604.5	15	1.57291e-05	0.000393228	25	0.0016508	Yes	Yes
Stomach	320	ALDH1A3	ENSG00000184254.16	15	0.00285035	0.0712588	25	0.0760624	No	No
Stomach	320	LRRK1	ENSG00000154237.12	15	0.000234701	0.00586751	25	0.0123551	Yes	No
Stomach	320	CHSY1	ENSG00000131873.5	15	0.00186115	0.0390842	21	0.0464227	Yes	No
Stomach	320	SELENOS	ENSG00000131871.14	15	0.000188844	0.00377689	20	0.00917397	Yes	Yes
Stomach	320	SNRPA1	ENSG00000131876.16	15	3.14699e-05	0.000597927	19	0.00230847	Yes	Yes
Stomach	320	PCSK6	ENSG00000140479.16	15	0.00105409	0.0200276	19	0.0282769	Yes	No
Stomach	320	TM2D3	ENSG00000184277.12	15	0.000795052	0.0111307	14	0.0189765	Yes	No
Stomach	320	TARSL2	ENSG00000185418.15	15	0.000276212	0.00386696	14	0.00934226	Yes	Yes
Stomach	320	POLR3K	ENSG00000161980.5	16	2.96043e-07	3.55252e-06	12	2.57651e-05	Yes	Yes
Stomach	320	SNRNP25	ENSG00000161981.10	16	2.29281e-14	2.75137e-13	12	5.34569e-12	Yes	Yes
Stomach	320	RHBDF1	ENSG00000007384.15	16	7.03017e-05	0.000913922	13	0.00319926	Yes	Yes
Stomach	320	MPG	ENSG00000103152.11	16	0.00020915	0.00271895	13	0.00725538	Yes	Yes
Stomach	320	NPRL3	ENSG00000103148.15	16	1.10527e-23	1.43685e-22	13	5.97756e-21	Yes	Yes
Stomach	320	HBA2	ENSG00000188536.12	16	0.000166132	0.00215971	13	0.00613747	Yes	Yes
Stomach	320	HBA1	ENSG00000206172.8	16	0.000161164	0.00209513	13	0.00599717	Yes	Yes
Stomach	320	LA16c-OS12.2	ENSG00000268836.1	16	5.15552e-17	7.21772e-16	14	1.79167e-14	Yes	Yes
Stomach	320	LUC7L	ENSG00000007392.16	16	7.52588e-06	0.000105362	14	0.00054226	Yes	Yes
Stomach	320	FAM234A	ENSG00000167930.15	16	0.000243569	0.00365354	15	0.00895301	Yes	Yes
Stomach	320	RGS11	ENSG00000076344.15	16	1.29985e-10	1.94978e-09	15	2.41665e-08	Yes	Yes
Stomach	320	ARHGDIG	ENSG00000242173.8	16	3.32764e-24	4.99146e-23	15	2.20409e-21	Yes	Yes
Stomach	320	PDIA2	ENSG00000185615.15	16	4.66081e-28	6.99121e-27	15	4.0531e-25	Yes	Yes
Stomach	320	AXIN1	ENSG00000103126.14	16	0.00101339	0.0162143	16	0.0244158	Yes	No
Stomach	320	MRPL28	ENSG00000086504.15	16	5.30959e-08	8.49535e-07	16	6.90228e-06	Yes	Yes
Stomach	320	TMEM8A	ENSG00000129925.10	16	0.000346308	0.00554093	16	0.0119017	Yes	No
Stomach	320	NME4	ENSG00000103202.12	16	0.000252038	0.0040326	16	0.0096291	Yes	Yes
Stomach	320	DECR2	ENSG00000242612.6	16	1.31663e-35	2.10661e-34	16	2.13899e-32	Yes	Yes
Stomach	320	RAB11FIP3	ENSG00000090565.15	16	6.17215e-05	0.00111099	18	0.00371404	Yes	Yes
Stomach	320	LINC00235	ENSG00000277142.1	16	0.000477821	0.00860078	18	0.016018	Yes	No
Stomach	320	CAPN15	ENSG00000103326.11	16	7.28409e-07	1.31114e-05	18	8.42465e-05	Yes	Yes
Stomach	320	PIGQ	ENSG00000007541.16	16	2.93517e-05	0.000557682	19	0.0021874	Yes	Yes
Stomach	320	NHLRC4	ENSG00000257108.1	16	2.25721e-05	0.000406298	18	0.00169814	Yes	Yes
Stomach	320	RAB40C	ENSG00000197562.9	16	3.79612e-05	0.000721263	19	0.00266939	Yes	Yes
Stomach	320	WFIKKN1	ENSG00000127578.6	16	2.56422e-39	4.87202e-38	19	6.43824e-36	Yes	Yes
Stomach	320	METTL26	ENSG00000130731.15	16	9.20479e-20	1.74891e-18	19	5.27373e-17	Yes	Yes
Stomach	320	MCRIP2	ENSG00000172366.19	16	0.000735381	0.0139722	19	0.0220464	Yes	No
Stomach	320	WDR90	ENSG00000161996.18	16	1.29454e-09	2.45963e-08	19	2.57752e-07	Yes	Yes
Stomach	320	RHOT2	ENSG00000140983.13	16	0.000382097	0.00725984	19	0.0143126	Yes	No
Stomach	320	RHBDL1	ENSG00000103269.13	16	5.26372e-07	1.00011e-05	19	6.59966e-05	Yes	Yes
Stomach	320	STUB1	ENSG00000103266.10	16	0.000128744	0.00244614	19	0.0067282	Yes	Yes
Stomach	320	JMJD8	ENSG00000161999.11	16	1.06581e-06	2.02505e-05	19	0.000124433	Yes	Yes
Stomach	320	WDR24	ENSG00000127580.15	16	0.000540516	0.0102698	19	0.0180419	Yes	No
Stomach	320	FBXL16	ENSG00000127585.11	16	0.000391229	0.00743335	19	0.0145367	Yes	No
Stomach	320	LA16c-380A1.1	ENSG00000259840.1	16	0.000487078	0.00925448	19	0.016802	Yes	No
Stomach	320	METRN	ENSG00000103260.8	16	0.00410743	0.0780411	19	0.0823192	No	No
Stomach	320	FAM173A	ENSG00000103254.9	16	5.8924e-05	0.00111956	19	0.00373771	Yes	Yes
Stomach	320	CCDC78	ENSG00000162004.16	16	1.06926e-09	2.03159e-08	19	2.16302e-07	Yes	Yes
Stomach	320	HAGHL	ENSG00000103253.17	16	8.26907e-15	1.57112e-13	19	3.12694e-12	Yes	Yes
Stomach	320	NARFL	ENSG00000103245.13	16	9.18546e-25	1.74524e-23	19	7.94729e-22	Yes	Yes
Stomach	320	MSLN	ENSG00000102854.15	16	5.38915e-05	0.00107783	20	0.00363293	Yes	Yes
Stomach	320	MSLNL	ENSG00000162006.9	16	8.91387e-09	1.78277e-07	20	1.61411e-06	Yes	Yes
Stomach	320	RPUSD1	ENSG00000007376.7	16	0.00201858	0.0403717	20	0.0475995	Yes	No
Stomach	320	CHTF18	ENSG00000127586.16	16	0.000209846	0.00419692	20	0.00988558	Yes	Yes
Stomach	320	PRR25	ENSG00000167945.1	16	4.52718e-05	0.000950707	21	0.00329339	Yes	Yes
Stomach	320	LA16c-360A4.1	ENSG00000275438.1	16	0.00154924	0.0340833	22	0.0417038	Yes	No
Stomach	320	LMF1	ENSG00000103227.18	16	2.85569e-16	6.85367e-15	24	1.55131e-13	Yes	Yes
Stomach	320	RP11-161M6.2	ENSG00000260807.6	16	1.25408e-10	3.00979e-09	24	3.62061e-08	Yes	Yes
Stomach	320	SOX8	ENSG00000005513.9	16	0.0010004	0.0240096	24	0.0321717	Yes	No
Stomach	320	SSTR5	ENSG00000162009.8	16	3.09706e-05	0.000774265	25	0.00281622	Yes	Yes
Stomach	320	RP11-616M22.11	ENSG00000273551.1	16	0.0013073	0.0326825	25	0.0404109	Yes	No
Stomach	320	CACNA1H	ENSG00000196557.12	16	6.24317e-06	0.000156079	25	0.000758123	Yes	Yes
Stomach	320	TPSG1	ENSG00000116176.6	16	1.66382e-10	3.99316e-09	24	4.73073e-08	Yes	Yes
Stomach	320	TPSB2	ENSG00000197253.13	16	7.5267e-26	1.80641e-24	24	8.79804e-23	Yes	Yes
Stomach	320	TPSAB1	ENSG00000172236.16	16	1.87271e-07	4.4945e-06	24	3.18389e-05	Yes	Yes
Stomach	320	TPSD1	ENSG00000095917.13	16	2.15831e-57	5.17994e-56	24	1.93946e-53	Yes	Yes
Stomach	320	UBE2I	ENSG00000103275.19	16	0.000205757	0.00493817	24	0.0110357	Yes	No
Stomach	320	BAIAP3	ENSG00000007516.13	16	2.00215e-09	4.80517e-08	24	4.76329e-07	Yes	Yes
Stomach	320	TSR3	ENSG00000007520.3	16	0.000202693	0.00486462	24	0.0109256	Yes	No
Stomach	320	GNPTG	ENSG00000090581.9	16	0.00430984	0.103436	24	0.1068	No	No
Stomach	320	UNKL	ENSG00000059145.18	16	0.00065769	0.0157846	24	0.0239878	Yes	No
Stomach	320	C16orf91	ENSG00000174109.4	16	0.00045011	0.0103525	23	0.0181217	Yes	No
Stomach	320	LA16c-312E8.5	ENSG00000284395.1	16	0.00106696	0.02454	23	0.0326705	Yes	No
Stomach	320	CCDC154	ENSG00000197599.12	16	3.88928e-11	8.94534e-10	23	1.17262e-08	Yes	Yes
Stomach	320	CLCN7	ENSG00000103249.17	16	2.71631e-16	6.24752e-15	23	1.42259e-13	Yes	Yes
Stomach	320	PTX4	ENSG00000251692.7	16	0.000317868	0.00731096	23	0.0143801	Yes	No
Stomach	320	TELO2	ENSG00000100726.14	16	3.28823e-14	7.56294e-13	23	1.4056e-11	Yes	Yes
Stomach	320	IFT140	ENSG00000187535.13	16	1.17531e-06	2.70321e-05	23	0.000161241	Yes	Yes
Stomach	320	LA16c-385E7.1	ENSG00000260646.1	16	0.00175509	0.040367	23	0.0475971	Yes	No
Stomach	320	TMEM204	ENSG00000131634.13	16	6.27672e-05	0.00144364	23	0.00453508	Yes	Yes
Stomach	320	CRAMP1	ENSG00000007545.15	16	0.00677621	0.149077	22	0.151077	No	No
Stomach	320	HN1L	ENSG00000206053.12	16	5.06229e-07	1.1137e-05	22	7.27042e-05	Yes	Yes
Stomach	320	MAPK8IP3	ENSG00000138834.12	16	0.000944669	0.0207827	22	0.029026	Yes	No
Stomach	320	NME3	ENSG00000103024.7	16	0.000226804	0.00476288	21	0.0107712	Yes	No
Stomach	320	MRPS34	ENSG00000074071.14	16	0.0001209	0.0025389	21	0.00691558	Yes	Yes
Stomach	320	EME2	ENSG00000197774.12	16	6.33696e-07	1.33076e-05	21	8.5355e-05	Yes	Yes
Stomach	320	SPSB3	ENSG00000162032.15	16	0.00195213	0.0409947	21	0.0481856	Yes	No
Stomach	320	NUBP2	ENSG00000095906.16	16	0.000156161	0.00327939	21	0.00829166	Yes	Yes
Stomach	320	IGFALS	ENSG00000099769.5	16	0.000883298	0.0185493	21	0.0267847	Yes	No
Stomach	320	HAGH	ENSG00000063854.12	16	1.49282e-17	3.13491e-16	21	8.06018e-15	Yes	Yes
Stomach	320	FAHD1	ENSG00000180185.11	16	1.2204e-54	2.56284e-53	21	7.94127e-51	Yes	Yes
Stomach	320	HS3ST6	ENSG00000162040.6	16	0.00393259	0.0786518	20	0.0829147	No	No
Stomach	320	MSRB1	ENSG00000198736.11	16	0.00089376	0.0178752	20	0.0260835	Yes	No
Stomach	320	RPL3L	ENSG00000140986.7	16	0.00103147	0.0206294	20	0.02885	Yes	No
Stomach	320	NDUFB10	ENSG00000140990.14	16	4.93144e-05	0.000986287	20	0.00338921	Yes	Yes
Stomach	320	RPS2	ENSG00000140988.15	16	0.000164228	0.00328455	20	0.00830005	Yes	Yes
Stomach	320	SNHG9	ENSG00000255198.4	16	4.01608e-28	8.03215e-27	20	4.61194e-25	Yes	Yes
Stomach	320	TBL3	ENSG00000183751.14	16	0.000179641	0.00359281	20	0.0088469	Yes	Yes
Stomach	320	GFER	ENSG00000127554.12	16	0.000926648	0.018533	20	0.0267723	Yes	No
Stomach	320	SYNGR3	ENSG00000127561.14	16	1.47805e-07	2.9561e-06	20	2.17555e-05	Yes	Yes
Stomach	320	ZNF598	ENSG00000167962.13	16	2.59268e-05	0.000492609	19	0.0019777	Yes	Yes
Stomach	320	NPW	ENSG00000183971.6	16	0.000155024	0.00294545	19	0.00768743	Yes	Yes
Stomach	320	SLC9A3R2	ENSG00000065054.13	16	0.0042121	0.0800299	19	0.0842491	No	No
Stomach	320	NTHL1	ENSG00000065057.7	16	0.000870885	0.0165468	19	0.0247404	Yes	No
Stomach	320	TSC2	ENSG00000103197.16	16	5.75034e-05	0.00115007	20	0.00381981	Yes	Yes
Stomach	320	PKD1	ENSG00000008710.19	16	3.70923e-05	0.000704754	19	0.00262233	Yes	Yes
Stomach	320	RAB26	ENSG00000167964.12	16	0.000612613	0.0116396	19	0.0195284	Yes	No
Stomach	320	SNHG19	ENSG00000260260.1	16	0.000431743	0.00820312	19	0.0155186	Yes	No
Stomach	320	TRAF7	ENSG00000131653.12	16	0.0019871	0.037755	19	0.0451753	Yes	No
Stomach	320	CASKIN1	ENSG00000167971.15	16	0.00039139	0.00743641	19	0.0145395	Yes	No
Stomach	320	MLST8	ENSG00000167965.17	16	4.32272e-10	8.21318e-09	19	9.27181e-08	Yes	Yes
Stomach	320	BRICD5	ENSG00000182685.7	16	4.50267e-07	8.55508e-06	19	5.71781e-05	Yes	Yes
Stomach	320	PGP	ENSG00000184207.8	16	1.31185e-05	0.000249252	19	0.00112495	Yes	Yes
Stomach	320	E4F1	ENSG00000167967.15	16	0.00544161	0.103391	19	0.106765	No	No
Stomach	320	DNASE1L2	ENSG00000167968.12	16	0.0019501	0.0370519	19	0.044494	Yes	No
Stomach	320	ECI1	ENSG00000167969.12	16	6.94292e-06	0.000131915	19	0.000658186	Yes	Yes
Stomach	320	RNPS1	ENSG00000205937.11	16	0.000678267	0.0128871	19	0.020868	Yes	No
Stomach	320	RP11-304L19.13	ENSG00000260778.5	16	4.03828e-09	7.67272e-08	19	7.31534e-07	Yes	Yes
Stomach	320	ABCA3	ENSG00000167972.13	16	0.00510166	0.0969315	19	0.100534	No	No
Stomach	320	CCNF	ENSG00000162063.12	16	8.35952e-05	0.00158831	19	0.00489153	Yes	Yes
Stomach	320	RP11-715J22.4	ENSG00000260874.5	16	0.000669325	0.0120478	18	0.0199727	Yes	No
Stomach	320	C16orf59	ENSG00000162062.14	16	0.000220856	0.0039754	18	0.00953375	Yes	Yes
Stomach	320	NTN3	ENSG00000162068.1	16	0.00211968	0.0381542	18	0.0455741	Yes	No
Stomach	320	TBC1D24	ENSG00000162065.12	16	0.000122394	0.00220309	18	0.0062245	Yes	Yes
Stomach	320	ATP6V0C	ENSG00000185883.11	16	0.000454027	0.00817249	18	0.0154785	Yes	No
Stomach	320	AMDHD2	ENSG00000162066.14	16	2.32175e-06	4.17915e-05	18	0.00023874	Yes	Yes
Stomach	320	PDPK1	ENSG00000140992.18	16	0.00174717	0.0314491	18	0.0392764	Yes	No
Stomach	320	KCTD5	ENSG00000167977.8	16	0.000529445	0.00900057	17	0.0165009	Yes	No
Stomach	320	PRSS27	ENSG00000172382.9	16	0.00400036	0.0680061	17	0.0730547	No	No
Stomach	320	SRRM2	ENSG00000167978.16	16	4.03285e-05	0.000685585	17	0.00257392	Yes	Yes
Stomach	320	ELOB	ENSG00000103363.14	16	0.00182338	0.0309974	17	0.0388565	Yes	No
Stomach	320	CTD-2270P14.5	ENSG00000276791.1	16	2.15559e-24	3.66451e-23	17	1.63016e-21	Yes	Yes
Stomach	320	PRSS21	ENSG00000007038.10	16	1.80894e-06	2.89431e-05	16	0.000171672	Yes	Yes
Stomach	320	ZG16B	ENSG00000162078.11	16	1.32063e-14	1.98095e-13	15	3.90369e-12	Yes	Yes
Stomach	320	PRSS22	ENSG00000005001.9	16	0.000550629	0.00825944	15	0.0155905	Yes	No
Stomach	320	LA16c-325D7.2	ENSG00000263280.1	16	2.44193e-13	3.4187e-12	14	5.91917e-11	Yes	Yes
Stomach	320	FLYWCH2	ENSG00000162076.12	16	0.000695463	0.00973648	14	0.0174079	Yes	No
Stomach	320	FLYWCH1	ENSG00000059122.16	16	2.76336e-76	3.86871e-75	14	4.34553e-72	Yes	Yes
Stomach	320	KREMEN2	ENSG00000131650.13	16	0.00388745	0.0544243	14	0.0604969	No	No
Stomach	320	PKMYT1	ENSG00000127564.16	16	0.0046144	0.0646017	14	0.0698695	No	No
Stomach	320	PAQR4	ENSG00000162073.13	16	0.000713932	0.00999505	14	0.0177036	Yes	No
Stomach	320	LA16c-380H5.3	ENSG00000270168.2	16	0.000391198	0.00547678	14	0.0118099	Yes	No
Stomach	320	LA16c-380H5.5	ENSG00000272079.2	16	4.49346e-07	6.29084e-06	14	4.3301e-05	Yes	Yes
Stomach	320	CLDN9	ENSG00000213937.3	16	0.00107693	0.015077	14	0.0232709	Yes	No
Stomach	320	TNFRSF12A	ENSG00000006327.13	16	0.00158871	0.022242	14	0.0304396	Yes	No
Stomach	320	HCFC1R1	ENSG00000103145.10	16	0.00103109	0.0144353	14	0.0225695	Yes	No
Stomach	320	THOC6	ENSG00000131652.13	16	1.37235e-05	0.00019213	14	0.000905574	Yes	Yes
Stomach	320	BICDL2	ENSG00000162069.14	16	3.30194e-08	4.62272e-07	14	3.93369e-06	Yes	Yes
Stomach	320	MMP25	ENSG00000008516.16	16	2.73948e-05	0.000383528	14	0.00161688	Yes	Yes
Stomach	320	IL32	ENSG00000008517.16	16	1.72165e-06	2.41031e-05	14	0.000145705	Yes	Yes
Stomach	320	RP11-473M20.9	ENSG00000262370.5	16	0.000943248	0.0132055	14	0.0212277	Yes	No
Stomach	320	ZNF205	ENSG00000122386.10	16	0.000628833	0.00880366	14	0.0162543	Yes	No
Stomach	320	ZNF213	ENSG00000085644.13	16	7.79416e-07	1.09118e-05	14	7.13924e-05	Yes	Yes
Stomach	320	RP11-473M20.16	ENSG00000261889.1	16	0.000611264	0.0085577	14	0.0159791	Yes	No
Stomach	320	ZNF200	ENSG00000010539.11	16	0.000378086	0.00567128	15	0.0120935	Yes	No
Stomach	320	MEFV	ENSG00000103313.12	16	0.00146287	0.0219431	15	0.0301592	Yes	No
Stomach	320	LINC00921	ENSG00000281005.1	16	3.80993e-19	5.71489e-18	15	1.67005e-16	Yes	Yes
Stomach	320	ZNF263	ENSG00000006194.9	16	9.97667e-06	0.00014965	15	0.000732637	Yes	Yes
Stomach	320	TIGD7	ENSG00000140993.10	16	8.50812e-05	0.00127622	15	0.00412818	Yes	Yes
Stomach	320	ZNF75A	ENSG00000162086.14	16	0.000361836	0.00542753	15	0.0117379	Yes	No
Stomach	320	MTRNR2L4	ENSG00000232196.3	16	0.0024868	0.037302	15	0.0447525	Yes	No
Stomach	320	ZSCAN32	ENSG00000140987.19	16	0.00308565	0.0462848	15	0.0530267	No	No
Stomach	320	ZNF174	ENSG00000103343.12	16	0.00185444	0.0278166	15	0.0358366	Yes	No
Stomach	320	ZNF597	ENSG00000167981.5	16	7.54684e-06	0.000113203	15	0.000578799	Yes	Yes
Stomach	320	NAA60	ENSG00000122390.17	16	5.51803e-07	8.82885e-06	16	5.88765e-05	Yes	Yes
Stomach	320	CLUAP1	ENSG00000103351.12	16	7.70253e-19	1.2324e-17	16	3.4935e-16	Yes	Yes
Stomach	320	NLRC3	ENSG00000167984.17	16	1.70748e-07	2.73197e-06	16	2.0269e-05	Yes	Yes
Stomach	320	SLX4	ENSG00000188827.10	16	0.000972432	0.0155589	16	0.0237574	Yes	No
Stomach	320	DNASE1	ENSG00000213918.10	16	5.61245e-08	9.54117e-07	17	7.67564e-06	Yes	Yes
Stomach	320	TRAP1	ENSG00000126602.10	16	1.94282e-29	3.3028e-28	17	2.14288e-26	Yes	Yes
Stomach	320	CREBBP	ENSG00000005339.14	16	8.94233e-05	0.00160962	18	0.0049399	Yes	Yes
Stomach	320	ADCY9	ENSG00000162104.9	16	0.000568695	0.0108052	19	0.0186261	Yes	No
Stomach	320	SRL	ENSG00000185739.13	16	0.000426575	0.00810493	19	0.0153968	Yes	No
Stomach	320	LINC01569	ENSG00000262468.5	16	2.3308e-05	0.000419544	18	0.00174296	Yes	Yes
Stomach	320	TFAP4	ENSG00000090447.11	16	0.00187958	0.0338324	18	0.0414702	Yes	No
Stomach	320	GLIS2	ENSG00000126603.8	16	0.000458318	0.00870803	19	0.0161381	Yes	No
Stomach	320	GLIS2-AS1	ENSG00000262686.1	16	4.06901e-05	0.000773112	19	0.00281433	Yes	Yes
Stomach	320	PAM16	ENSG00000217930.7	16	5.42411e-09	1.03058e-07	19	9.64164e-07	Yes	Yes
Stomach	320	CORO7	ENSG00000262246.5	16	0.00178935	0.035787	20	0.0433232	Yes	No
Stomach	320	VASN	ENSG00000168140.4	16	2.3326e-05	0.000443195	19	0.00181976	Yes	Yes
Stomach	320	DNAJA3	ENSG00000103423.13	16	0.00326613	0.0620565	19	0.067564	No	No
Stomach	320	NMRAL1	ENSG00000153406.13	16	2.47547e-21	4.95093e-20	20	1.6916e-18	Yes	Yes
Stomach	320	HMOX2	ENSG00000103415.11	16	0.000676545	0.0128544	19	0.0208388	Yes	No
Stomach	320	CDIP1	ENSG00000089486.16	16	3.61282e-05	0.000722565	20	0.0026731	Yes	Yes
Stomach	320	C16orf96	ENSG00000205832.7	16	0.000367646	0.00772057	21	0.0149086	Yes	No
Stomach	320	UBALD1	ENSG00000153443.12	16	0.000112235	0.00235693	21	0.00654594	Yes	Yes
Stomach	320	MGRN1	ENSG00000102858.12	16	1.1093e-37	2.44047e-36	22	2.84805e-34	Yes	Yes
Stomach	320	NUDT16L1	ENSG00000168101.14	16	0.000725748	0.0159665	22	0.024171	Yes	No
Stomach	320	ANKS3	ENSG00000168096.14	16	0.000154997	0.00340994	22	0.00852579	Yes	Yes
Stomach	320	C16orf71	ENSG00000166246.13	16	0.000253792	0.00558343	22	0.0119601	Yes	No
Stomach	320	ZNF500	ENSG00000103199.13	16	3.92121e-11	8.62667e-10	22	1.13167e-08	Yes	Yes
Stomach	320	SEPT12	ENSG00000140623.13	16	2.8889e-05	0.000664446	23	0.00250923	Yes	Yes
Stomach	320	SMIM22	ENSG00000267795.5	16	0.000100619	0.00231423	23	0.0064623	Yes	Yes
Stomach	320	ROGDI	ENSG00000067836.12	16	1.55382e-07	3.57378e-06	23	2.58984e-05	Yes	Yes
Stomach	320	GLYR1	ENSG00000140632.16	16	0.00170856	0.0392968	23	0.0466351	Yes	No
Stomach	320	UBN1	ENSG00000118900.14	16	0.000544107	0.0130586	24	0.0210521	Yes	No
Stomach	320	PPL	ENSG00000118898.15	16	3.56576e-05	0.00089144	25	0.00314321	Yes	Yes
Stomach	320	SEC14L5	ENSG00000103184.11	16	0.000723847	0.0180962	25	0.0262978	Yes	No
Stomach	320	NAGPA	ENSG00000103174.11	16	0.000247096	0.0059303	24	0.012445	Yes	No
Stomach	320	NAGPA-AS1	ENSG00000267072.2	16	0.000389176	0.00934023	24	0.0169216	Yes	No
Stomach	320	C16orf89	ENSG00000153446.15	16	2.12422e-11	5.09813e-10	24	6.83759e-09	Yes	Yes
Stomach	320	ALG1	ENSG00000033011.11	16	0.0015869	0.0396726	25	0.0469725	Yes	No
Stomach	320	EEF2KMT	ENSG00000118894.14	16	9.94093e-05	0.00248523	25	0.00681175	Yes	Yes
Stomach	320	METTL22	ENSG00000067365.14	16	0.000103474	0.00320768	31	0.00815972	Yes	Yes
Stomach	320	ABAT	ENSG00000183044.11	16	0.000124741	0.0039917	32	0.00956304	Yes	Yes
Stomach	320	TMEM186	ENSG00000184857.7	16	0.00169088	0.0524172	31	0.0586832	No	No
Stomach	320	PMM2	ENSG00000140650.11	16	5.59491e-05	0.00173442	31	0.00521328	Yes	Yes
Stomach	320	CARHSP1	ENSG00000153048.10	16	0.000155765	0.00467295	30	0.0106172	Yes	No
Stomach	320	USP7	ENSG00000187555.14	16	0.000124358	0.00373073	30	0.00909381	Yes	Yes
Stomach	320	C16orf72	ENSG00000182831.11	16	0.000554701	0.016641	30	0.0248324	Yes	No
Stomach	320	GRIN2A	ENSG00000183454.16	16	0.000626251	0.0194138	31	0.0276338	Yes	No
Stomach	320	ATF7IP2	ENSG00000166669.13	16	6.34782e-08	1.77739e-06	28	1.37509e-05	Yes	Yes
Stomach	320	EMP2	ENSG00000213853.9	16	5.25737e-14	1.47206e-12	28	2.64559e-11	Yes	Yes
Stomach	320	TEKT5	ENSG00000153060.7	16	2.14766e-06	6.01344e-05	28	0.000330601	Yes	Yes
Stomach	320	NUBP1	ENSG00000103274.10	16	0.000295397	0.00768032	26	0.0148516	Yes	No
Stomach	320	TVP23A	ENSG00000166676.14	16	0.00234014	0.0631839	27	0.0685589	No	No
Stomach	320	CIITA	ENSG00000179583.18	16	0.00157077	0.0424107	27	0.0494714	Yes	No
Stomach	320	CLEC16A	ENSG00000038532.14	16	0.00193123	0.0560057	29	0.0619406	No	No
Stomach	320	RP11-396B14.2	ENSG00000263033.2	16	0.000761349	0.0190337	25	0.0272634	Yes	No
Stomach	320	RMI2	ENSG00000175643.8	16	4.67305e-16	1.16826e-14	25	2.58254e-13	Yes	Yes
Stomach	320	SOCS1	ENSG00000185338.4	16	0.000669153	0.0160597	24	0.0242684	Yes	No
Stomach	320	PRM2	ENSG00000122304.10	16	0.00061621	0.014789	24	0.0229515	Yes	No
Stomach	320	PRM1	ENSG00000175646.3	16	0.000387874	0.00930898	24	0.0168786	Yes	No
Stomach	320	CTD-3088G3.8	ENSG00000188897.8	16	0.000292962	0.00732405	25	0.0143951	Yes	No
Stomach	320	LITAF	ENSG00000189067.12	16	0.000164553	0.00460749	28	0.0105351	Yes	No
Stomach	320	SNN	ENSG00000184602.5	16	1.22681e-05	0.000318971	26	0.00138534	Yes	Yes
Stomach	320	TXNDC11	ENSG00000153066.12	16	0.000165276	0.00429718	26	0.0100349	Yes	No
Stomach	320	ZC3H7A	ENSG00000122299.11	16	7.94496e-06	0.000206569	26	0.000961313	Yes	Yes
Stomach	320	RP11-486I11.2	ENSG00000277369.1	16	0.000165258	0.00413145	25	0.00977623	Yes	Yes
Stomach	320	RSL1D1	ENSG00000171490.12	16	0.000717645	0.0186588	26	0.0268591	Yes	No
Stomach	320	GSPT1	ENSG00000103342.12	16	4.53072e-07	1.22329e-05	27	7.92825e-05	Yes	Yes
Stomach	320	NPIPB2	ENSG00000234719.8	16	2.18357e-79	5.89563e-78	27	7.56831e-75	Yes	Yes
Stomach	320	TNFRSF17	ENSG00000048462.10	16	0.00383066	0.0995972	26	0.103102	No	No
Stomach	320	SNX29	ENSG00000048471.13	16	8.5324e-06	0.000281569	33	0.00124978	Yes	Yes
Stomach	320	CPPED1	ENSG00000103381.11	16	1.60625e-05	0.000417626	26	0.0017374	Yes	Yes
Stomach	320	SHISA9	ENSG00000237515.8	16	0.000930189	0.0260453	28	0.0341743	Yes	No
Stomach	320	U91319.1	ENSG00000262801.5	16	0.00038945	0.0101257	26	0.0178603	Yes	No
Stomach	320	ERCC4	ENSG00000175595.14	16	0.00476234	0.0809598	17	0.0851231	No	No
Stomach	320	LINC02185	ENSG00000262097.1	16	0.000870315	0.013925	16	0.022001	Yes	No
Stomach	320	MKL2	ENSG00000186260.16	16	0.000614452	0.00983124	16	0.0175024	Yes	No
Stomach	320	CTA-276F8.1	ENSG00000276564.1	16	0.000693248	0.0103987	15	0.0181678	Yes	No
Stomach	320	MIR193BHG	ENSG00000262454.2	16	0.00090793	0.012711	14	0.0206679	Yes	No
Stomach	320	PARN	ENSG00000140694.16	16	0.00207089	0.0289924	14	0.0369455	Yes	No
Stomach	320	BFAR	ENSG00000103429.10	16	0.000609385	0.00731262	12	0.0143801	Yes	No
Stomach	320	PLA2G10	ENSG00000069764.9	16	1.26097e-05	0.000138707	11	0.000685976	Yes	Yes
Stomach	320	NPIPA3	ENSG00000224712.12	16	0.00260929	0.0287022	11	0.0366647	Yes	No
Stomach	320	NPIPA2	ENSG00000254852.8	16	5.57195e-07	5.57195e-06	10	3.88136e-05	Yes	Yes
Stomach	320	NOMO1	ENSG00000103512.14	16	0.000146306	0.00175567	12	0.00526409	Yes	Yes
Stomach	320	MIR3180-1	ENSG00000258354.1	16	0.00104211	0.0114632	11	0.0193479	Yes	No
Stomach	320	NPIPA1	ENSG00000183426.16	16	1.73555e-19	1.9091e-18	11	5.72794e-17	Yes	Yes
Stomach	320	PDXDC1	ENSG00000179889.18	16	3.33916e-05	0.000434091	13	0.00178687	Yes	Yes
Stomach	320	NTAN1	ENSG00000157045.8	16	6.02497e-07	6.62747e-06	11	4.54267e-05	Yes	Yes
Stomach	320	RRN3	ENSG00000085721.12	16	7.40713e-06	8.88855e-05	12	0.000465729	Yes	Yes
Stomach	320	NPIPA5	ENSG00000183793.13	16	9.56307e-26	1.05194e-24	11	5.25151e-23	Yes	Yes
Stomach	320	MPV17L	ENSG00000156968.8	16	9.26473e-09	1.01912e-07	11	9.54934e-07	Yes	Yes
Stomach	320	C16orf45	ENSG00000166780.10	16	4.36283e-09	5.2354e-08	12	5.14437e-07	Yes	Yes
Stomach	320	KIAA0430	ENSG00000166783.21	16	0.000282476	0.00310724	11	0.0079936	Yes	Yes
Stomach	320	NDE1	ENSG00000072864.14	16	0.000635198	0.00698718	11	0.013914	Yes	No
Stomach	320	CTB-193M12.5	ENSG00000280206.1	16	0.00208779	0.0229657	11	0.0311219	Yes	No
Stomach	320	MYH11	ENSG00000133392.17	16	0.000855939	0.0111272	13	0.0189757	Yes	No
Stomach	320	FOPNL	ENSG00000133393.12	16	0.00230666	0.0299866	13	0.0378587	Yes	No
Stomach	320	ABCC1	ENSG00000103222.18	16	7.82753e-05	0.00117413	15	0.0038818	Yes	Yes
Stomach	320	ABCC6	ENSG00000091262.15	16	1.94503e-15	2.91754e-14	15	6.18326e-13	Yes	Yes
Stomach	320	NOMO3	ENSG00000103226.17	16	1.00263e-28	1.60421e-27	16	9.74015e-26	Yes	Yes
Stomach	320	AC138969.4	ENSG00000183889.12	16	1.04561e-08	1.67297e-07	16	1.51852e-06	Yes	Yes
Stomach	320	NPIPA7	ENSG00000214967.5	16	0.000380481	0.00608769	16	0.0126775	Yes	No
Stomach	320	XYLT1	ENSG00000103489.11	16	3.56843e-05	0.000606633	17	0.00233506	Yes	Yes
Stomach	320	RP11-1212A22.4	ENSG00000233024.7	16	0.000465448	0.00698173	15	0.0139084	Yes	No
Stomach	320	NOMO2	ENSG00000185164.14	16	0.00409435	0.0655096	16	0.0707492	No	No
Stomach	320	RPS15A	ENSG00000134419.15	16	0.000691452	0.00968033	14	0.0173405	Yes	No
Stomach	320	ARL6IP1	ENSG00000170540.14	16	0.000570738	0.00799033	14	0.0152412	Yes	No
Stomach	320	SMG1	ENSG00000157106.16	16	0.000201639	0.00302459	15	0.0078303	Yes	Yes
Stomach	320	TMC7	ENSG00000170537.12	16	0.000133417	0.00186783	14	0.00550939	Yes	Yes
Stomach	320	COQ7	ENSG00000167186.10	16	3.38996e-05	0.000440695	13	0.00181115	Yes	Yes
Stomach	320	RP11-626G11.6	ENSG00000278389.1	16	0.000352289	0.00457975	13	0.010493	Yes	No
Stomach	320	ITPRIPL2	ENSG00000205730.6	16	0.0003379	0.0047306	14	0.0107179	Yes	No
Stomach	320	SYT17	ENSG00000103528.16	16	4.34633e-06	6.5195e-05	15	0.000355702	Yes	Yes
Stomach	320	CTA-363E6.2	ENSG00000259925.1	16	4.99669e-05	0.00079947	16	0.00288284	Yes	Yes
Stomach	320	TMC5	ENSG00000103534.16	16	7.73596e-06	0.000131511	17	0.000656716	Yes	Yes
Stomach	320	GDE1	ENSG00000006007.11	16	0.000804094	0.0136696	17	0.0217272	Yes	No
Stomach	320	CCP110	ENSG00000103540.16	16	3.22637e-05	0.000548483	17	0.00215697	Yes	Yes
Stomach	320	C16orf62	ENSG00000103544.14	16	0.00117424	0.0211363	18	0.0293741	Yes	No
Stomach	320	KNOP1	ENSG00000103550.13	16	4.82655e-23	8.68779e-22	18	3.37229e-20	Yes	Yes
Stomach	320	IQCK	ENSG00000174628.16	16	0.000358558	0.00681259	19	0.0136693	Yes	No
Stomach	320	GPRC5B	ENSG00000167191.11	16	0.000615496	0.0110789	18	0.018925	Yes	No
Stomach	320	GP2	ENSG00000169347.16	16	0.00294024	0.0529243	18	0.0591404	No	No
Stomach	320	UMOD	ENSG00000169344.15	16	0.000910193	0.0154733	17	0.023679	Yes	No
Stomach	320	PDILT	ENSG00000169340.9	16	2.36772e-08	4.02512e-07	17	3.44637e-06	Yes	Yes
Stomach	320	ACSM5	ENSG00000183549.10	16	3.39173e-06	5.42677e-05	16	0.000302044	Yes	Yes
Stomach	320	ACSM3	ENSG00000005187.11	16	2.07089e-05	0.000310634	15	0.00135634	Yes	Yes
Stomach	320	ACSM1	ENSG00000166743.9	16	3.75619e-34	5.63429e-33	15	5.01284e-31	Yes	Yes
Stomach	320	THUMPD1	ENSG00000066654.13	16	0.000673521	0.0094293	14	0.0170426	Yes	No
Stomach	320	ERI2	ENSG00000196678.13	16	0.000250934	0.00351307	14	0.0087103	Yes	Yes
Stomach	320	AC004381.6	ENSG00000005189.19	16	0.000261461	0.00366045	14	0.00896698	Yes	Yes
Stomach	320	DCUN1D3	ENSG00000188215.9	16	0.000870428	0.012186	14	0.0201237	Yes	No
Stomach	320	LYRM1	ENSG00000102897.9	16	0.000665586	0.00865262	13	0.0160712	Yes	No
Stomach	320	TMEM159	ENSG00000011638.10	16	0.0052368	0.0628416	12	0.0682699	No	No
Stomach	320	ANKS4B	ENSG00000175311.6	16	0.00107165	0.0117882	11	0.0196966	Yes	No
Stomach	320	CRYM	ENSG00000103316.10	16	0.00251698	0.0276868	11	0.0357077	Yes	No
Stomach	320	CRYM-AS1	ENSG00000189149.11	16	0.00614372	0.0675809	11	0.0726414	No	No
Stomach	320	NPIPB3	ENSG00000169246.16	16	2.50361e-06	2.50361e-05	10	0.000150585	Yes	Yes
Stomach	320	METTL9	ENSG00000197006.13	16	0.000253402	0.00228062	9	0.00639127	Yes	Yes
Stomach	320	IGSF6	ENSG00000140749.8	16	0.00288743	0.0230994	8	0.0312537	Yes	No
Stomach	320	RP11-645C24.5	ENSG00000260306.1	16	8.77394e-24	7.01915e-23	8	3.05444e-21	Yes	Yes
Stomach	320	NPIPB4	ENSG00000185864.16	16	5.16307e-07	4.13046e-06	8	2.9516e-05	Yes	Yes
Stomach	320	UQCRC2	ENSG00000140740.10	16	0.00294917	0.0265426	9	0.0346296	Yes	No
Stomach	320	PDZD9	ENSG00000155714.13	16	0.000591293	0.00473034	8	0.0107179	Yes	No
Stomach	320	C16orf52	ENSG00000185716.11	16	0.00438576	0.0394718	9	0.0468006	Yes	No
Stomach	320	VWA3A	ENSG00000175267.14	16	0.0070045	0.0630405	9	0.0684446	No	No
Stomach	320	SDR42E2	ENSG00000183921.7	16	0.00189554	0.0170599	9	0.02527	Yes	No
Stomach	320	EEF2K	ENSG00000103319.11	16	0.00276575	0.0248917	9	0.0330492	Yes	No
Stomach	320	POLR3E	ENSG00000058600.15	16	0.00230782	0.0207704	9	0.029011	Yes	No
Stomach	320	CDR2	ENSG00000140743.7	16	0.00297676	0.0267908	9	0.0348649	Yes	No
Stomach	320	NPIPB5	ENSG00000243716.10	16	0.00258866	0.0258866	10	0.0340134	Yes	No
Stomach	320	CTC-591M7.1	ENSG00000283213.1	16	7.36747e-05	0.000810422	11	0.00291182	Yes	Yes
Stomach	320	HS3ST2	ENSG00000122254.6	16	0.000524016	0.00628819	12	0.0129615	Yes	No
Stomach	320	USP31	ENSG00000103404.14	16	0.0010779	0.0150905	14	0.0232844	Yes	No
Stomach	320	SCNN1G	ENSG00000166828.2	16	0.000204898	0.00286857	14	0.00754043	Yes	Yes
Stomach	320	SCNN1B	ENSG00000168447.10	16	0.000110648	0.00165972	15	0.0050437	Yes	Yes
Stomach	320	COG7	ENSG00000168434.12	16	0.000989621	0.0158339	16	0.0240405	Yes	No
Stomach	320	CTD-2270L9.4	ENSG00000260136.5	16	0.000404339	0.00646942	16	0.0132063	Yes	No
Stomach	320	GGA2	ENSG00000103365.15	16	0.000156919	0.00251071	16	0.00685752	Yes	Yes
Stomach	320	EARS2	ENSG00000103356.15	16	2.99747e-07	5.0957e-06	17	3.57874e-05	Yes	Yes
Stomach	320	UBFD1	ENSG00000103353.15	16	0.00133646	0.0227199	17	0.030903	Yes	No
Stomach	320	NDUFAB1	ENSG00000004779.9	16	7.86498e-05	0.00133705	17	0.00427417	Yes	Yes
Stomach	320	PALB2	ENSG00000083093.9	16	1.7572e-05	0.000316296	18	0.00137605	Yes	Yes
Stomach	320	DCTN5	ENSG00000166847.9	16	8.19602e-15	1.47528e-13	18	2.95254e-12	Yes	Yes
Stomach	320	PLK1	ENSG00000166851.14	16	0.000807864	0.0145416	18	0.022678	Yes	No
Stomach	320	ERN2	ENSG00000134398.14	16	0.000687539	0.0123757	18	0.0203175	Yes	No
Stomach	320	CHP2	ENSG00000166869.2	16	7.14471e-05	0.00128605	18	0.00415101	Yes	Yes
Stomach	320	PRKCB	ENSG00000166501.12	16	6.55262e-06	0.000137605	21	0.000681841	Yes	Yes
Stomach	320	RBBP6	ENSG00000122257.18	16	0.000769928	0.0153986	20	0.0235867	Yes	No
Stomach	320	TNRC6A	ENSG00000090905.18	16	0.000636365	0.014	22	0.0220787	Yes	No
Stomach	320	SLC5A11	ENSG00000158865.12	16	8.42016e-36	1.76823e-34	21	1.80561e-32	Yes	Yes
Stomach	320	ARHGAP17	ENSG00000140750.16	16	0.00018281	0.00402182	22	0.009613	Yes	Yes
Stomach	320	LINC02175	ENSG00000262155.1	16	0.000250396	0.00525831	21	0.011498	Yes	No
Stomach	320	LCMT1-AS1	ENSG00000260448.5	16	0.000878591	0.019329	22	0.0275616	Yes	No
Stomach	320	LCMT1	ENSG00000205629.11	16	6.04336e-05	0.00132954	22	0.00425623	Yes	Yes
Stomach	320	AQP8	ENSG00000103375.10	16	0.00167746	0.036904	22	0.044349	Yes	No
Stomach	320	ZKSCAN2	ENSG00000155592.15	16	4.636e-11	1.01992e-09	22	1.32538e-08	Yes	Yes
Stomach	320	CTD-2547G23.4	ENSG00000274925.1	16	0.000885007	0.0194702	22	0.0276899	Yes	No
Stomach	320	HS3ST4	ENSG00000182601.6	16	0.000830608	0.023257	28	0.0314007	Yes	No
Stomach	320	KDM8	ENSG00000155666.11	16	0.00277992	0.0555985	20	0.0615546	No	No
Stomach	320	NSMCE1	ENSG00000169189.16	16	0.000168101	0.00336202	20	0.00843086	Yes	Yes
Stomach	320	IL4R	ENSG00000077238.13	16	0.000626658	0.0119065	19	0.0198243	Yes	No
Stomach	320	IL21R	ENSG00000103522.15	16	5.14554e-05	0.000977653	19	0.00336796	Yes	Yes
Stomach	320	GTF3C1	ENSG00000077235.17	16	0.00121789	0.0231398	19	0.0312872	Yes	No
Stomach	320	KIAA0556	ENSG00000047578.12	16	0.000123552	0.00222394	18	0.00627056	Yes	Yes
Stomach	320	GSG1L	ENSG00000169181.12	16	0.000944645	0.0151143	16	0.0233023	Yes	No
Stomach	320	XPO6	ENSG00000169180.11	16	0.00887608	0.124265	14	0.126892	No	No
Stomach	320	SBK1	ENSG00000188322.4	16	0.000103613	0.00134697	13	0.00429977	Yes	Yes
Stomach	320	NPIPB6	ENSG00000198156.10	16	0.00440747	0.0572971	13	0.0631705	No	No
Stomach	320	EIF3CL	ENSG00000205609.12	16	5.23969e-05	0.000681159	13	0.00255997	Yes	Yes
Stomach	320	NPIPB7	ENSG00000233232.6	16	0.00780992	0.093719	12	0.0974383	No	No
Stomach	320	CLN3	ENSG00000188603.18	16	0.00103541	0.0124249	12	0.0203672	Yes	No
Stomach	320	APOBR	ENSG00000184730.10	16	0.00412122	0.0494547	12	0.0560438	No	No
Stomach	320	IL27	ENSG00000197272.2	16	0.000338264	0.00405917	12	0.00966372	Yes	Yes
Stomach	320	NUPR1	ENSG00000176046.8	16	0.0116844	0.140213	12	0.142359	No	No
Stomach	320	SGF29	ENSG00000176476.8	16	9.12781e-07	1.09534e-05	12	7.16093e-05	Yes	Yes
Stomach	320	SULT1A2	ENSG00000197165.10	16	3.64759e-29	4.37711e-28	12	2.78955e-26	Yes	Yes
Stomach	320	SULT1A1	ENSG00000196502.11	16	9.80558e-13	1.17667e-11	12	1.91031e-10	Yes	Yes
Stomach	320	EIF3C	ENSG00000184110.14	16	0.000309241	0.00371089	12	0.00905651	Yes	Yes
Stomach	320	NPIPB9	ENSG00000196993.8	16	1.65963e-08	1.99156e-07	12	1.78604e-06	Yes	Yes
Stomach	320	RP11-1348G14.4	ENSG00000251417.2	16	1.07961e-08	1.29553e-07	12	1.19096e-06	Yes	Yes
Stomach	320	ATXN2L	ENSG00000168488.18	16	0.00940871	0.103496	11	0.106837	No	No
Stomach	320	TUFM	ENSG00000178952.10	16	1.71903e-08	1.89094e-07	11	1.70345e-06	Yes	Yes
Stomach	320	SH2B1	ENSG00000178188.14	16	0.00058538	0.00643918	11	0.013167	Yes	No
Stomach	320	ATP2A1	ENSG00000196296.13	16	2.45914e-05	0.000270505	11	0.00120783	Yes	Yes
Stomach	320	RABEP2	ENSG00000177548.12	16	0.00439982	0.048398	11	0.0550443	No	No
Stomach	320	CD19	ENSG00000177455.12	16	0.000588696	0.00588696	10	0.0123845	Yes	No
Stomach	320	NFATC2IP	ENSG00000176953.12	16	0.00221509	0.0221509	10	0.0303543	Yes	No
Stomach	320	SPNS1	ENSG00000169682.17	16	0.00176538	0.0176538	10	0.0258788	Yes	No
Stomach	320	LAT	ENSG00000213658.11	16	1.32424e-07	1.32424e-06	10	1.04383e-05	Yes	Yes
Stomach	320	RP11-426C22.5	ENSG00000260517.2	16	3.38349e-05	0.000338349	10	0.00145613	Yes	Yes
Stomach	320	RP11-426C22.4	ENSG00000259807.1	16	0.000153131	0.00153131	10	0.0047552	Yes	Yes
Stomach	320	RP11-426C22.6	ENSG00000260953.1	16	7.52653e-24	6.77388e-23	9	2.95486e-21	Yes	Yes
Stomach	320	RP11-426C22.8	ENSG00000277999.1	16	1.26808e-32	1.14127e-31	9	9.32312e-30	Yes	Yes
Stomach	320	NPIPB11	ENSG00000254206.5	16	0.000413572	0.00372215	9	0.00907579	Yes	Yes
Stomach	320	BOLA2	ENSG00000183336.8	16	3.14968e-15	2.83471e-14	9	6.01481e-13	Yes	Yes
Stomach	320	SULT1A4	ENSG00000213648.10	16	0.000113862	0.00102475	9	0.00349533	Yes	Yes
Stomach	320	NPIPB12	ENSG00000169203.16	16	1.84227e-10	1.84227e-09	10	2.28655e-08	Yes	Yes
Stomach	320	SPN	ENSG00000197471.11	16	0.000249041	0.00224136	9	0.00630882	Yes	Yes
Stomach	320	QPRT	ENSG00000103485.17	16	0.00554887	0.0499398	9	0.0564583	No	No
Stomach	320	C16orf54	ENSG00000185905.3	16	0.00512468	0.0461221	9	0.0528808	No	No
Stomach	320	KIF22	ENSG00000079616.12	16	0.000245229	0.00220706	9	0.00623179	Yes	Yes
Stomach	320	MAZ	ENSG00000103495.13	16	8.20758e-05	0.000738682	9	0.00271707	Yes	Yes
Stomach	320	PRRT2	ENSG00000167371.17	16	0.00852575	0.0767317	9	0.0810808	No	No
Stomach	320	PAGR1	ENSG00000280789.1	16	0.00320805	0.0288724	9	0.0368272	Yes	No
Stomach	320	MVP	ENSG00000013364.18	16	0.00122718	0.0110446	9	0.0188862	Yes	No
Stomach	320	CDIPT	ENSG00000103502.13	16	1.84714e-05	0.000166243	9	0.000799925	Yes	Yes
Stomach	320	SEZ6L2	ENSG00000174938.14	16	0.00233099	0.0209789	9	0.0292227	Yes	No
Stomach	320	ASPHD1	ENSG00000174939.10	16	0.000421678	0.00379511	9	0.00920703	Yes	Yes
Stomach	320	KCTD13	ENSG00000174943.9	16	0.00537675	0.0483907	9	0.0550394	No	No
Stomach	320	TMEM219	ENSG00000149932.16	16	0.00562678	0.050641	9	0.05709	No	No
Stomach	320	TAOK2	ENSG00000149930.17	16	4.79754e-08	4.31778e-07	9	3.68642e-06	Yes	Yes
Stomach	320	HIRIP3	ENSG00000149929.15	16	1.33186e-05	0.000119867	9	0.000607518	Yes	Yes
Stomach	320	INO80E	ENSG00000169592.14	16	4.30386e-10	3.87347e-09	9	4.6041e-08	Yes	Yes
Stomach	320	DOC2A	ENSG00000149927.17	16	5.94988e-07	5.35489e-06	9	3.74613e-05	Yes	Yes
Stomach	320	FAM57B	ENSG00000149926.13	16	1.78386e-05	0.000160548	9	0.000775855	Yes	Yes
Stomach	320	ALDOA	ENSG00000149925.17	16	0.0129523	0.116571	9	0.119442	No	No
Stomach	320	PPP4C	ENSG00000149923.13	16	0.00337255	0.0303529	9	0.0382246	Yes	No
Stomach	320	TBX6	ENSG00000149922.10	16	1.59543e-10	1.43589e-09	9	1.81731e-08	Yes	Yes
Stomach	320	YPEL3	ENSG00000090238.11	16	8.52433e-12	7.6719e-11	9	1.13109e-09	Yes	Yes
Stomach	320	GDPD3	ENSG00000102886.14	16	0.00143471	0.0129124	9	0.0208951	Yes	No
Stomach	320	MAPK3	ENSG00000102882.11	16	0.000257443	0.00231698	9	0.00646798	Yes	Yes
Stomach	320	CORO1A	ENSG00000102879.15	16	6.10756e-06	4.88605e-05	8	0.000274842	Yes	Yes
Stomach	320	BOLA2B	ENSG00000169627.7	16	0.00052815	0.0042252	8	0.00992748	Yes	Yes
Stomach	320	SLX1A	ENSG00000132207.17	16	0.0061717	0.0493736	8	0.055966	No	No
Stomach	320	SULT1A3	ENSG00000261052.5	16	0.000883486	0.00706789	8	0.0140248	Yes	No
Stomach	320	RP11-347C12.3	ENSG00000258130.7	16	0.00817627	0.0654101	8	0.0706504	No	No
Stomach	320	NPIPB13	ENSG00000198064.13	16	0.0017439	0.0139512	8	0.0220214	Yes	No
Stomach	320	CD2BP2	ENSG00000169217.8	16	0.00089028	0.00623196	7	0.012887	Yes	No
Stomach	320	RP11-347C12.10	ENSG00000260219.2	16	0.00736712	0.0515699	7	0.0579311	No	No
Stomach	320	TBC1D10B	ENSG00000169221.13	16	0.00991722	0.0694205	7	0.0743342	No	No
Stomach	320	MYLPF	ENSG00000180209.11	16	0.00847266	0.0593086	7	0.0650015	No	No
Stomach	320	ZNF48	ENSG00000180035.12	16	0.00287298	0.0201109	7	0.0283475	Yes	No
Stomach	320	SEPT1	ENSG00000180096.11	16	0.00585543	0.040988	7	0.0481808	Yes	No
Stomach	320	ZNF771	ENSG00000179965.11	16	1.9413e-05	0.000135891	7	0.000674279	Yes	Yes
Stomach	320	DCTPP1	ENSG00000179958.8	16	0.00193409	0.0135386	7	0.021584	Yes	No
Stomach	320	SEPHS2	ENSG00000179918.18	16	0.0029802	0.0208614	7	0.0291073	Yes	No
Stomach	320	ITGAL	ENSG00000005844.17	16	0.0134066	0.107253	8	0.110467	No	No
Stomach	320	ZNF768	ENSG00000169957.9	16	1.47186e-05	0.000117749	8	0.000599145	Yes	Yes
Stomach	320	ZNF747	ENSG00000169955.7	16	0.000257877	0.00206302	8	0.00592656	Yes	Yes
Stomach	320	ZNF764	ENSG00000169951.9	16	0.00162189	0.0129751	8	0.0209646	Yes	No
Stomach	320	ZNF688	ENSG00000229809.8	16	0.00122257	0.00978055	8	0.017462	Yes	No
Stomach	320	ZNF785	ENSG00000197162.9	16	0.00324774	0.0292297	9	0.0371629	Yes	No
Stomach	320	ZNF689	ENSG00000156853.12	16	0.000493156	0.0044384	9	0.0102634	Yes	No
Stomach	320	PRR14	ENSG00000156858.11	16	0.00306429	0.0275786	9	0.0356057	Yes	No
Stomach	320	FBRS	ENSG00000156860.15	16	0.00150989	0.0135891	9	0.0216394	Yes	No
Stomach	320	SRCAP	ENSG00000080603.16	16	0.00498413	0.0448572	9	0.0517641	No	No
Stomach	320	TMEM265	ENSG00000281991.1	16	0.00320559	0.0288503	9	0.0368042	Yes	No
Stomach	320	PHKG2	ENSG00000156873.15	16	0.00281058	0.0252953	9	0.0334319	Yes	No
Stomach	320	CCDC189	ENSG00000196118.11	16	0.0120369	0.108332	9	0.111528	No	No
Stomach	320	RNF40	ENSG00000103549.21	16	0.00134364	0.0120928	9	0.0200269	Yes	No
Stomach	320	ZNF629	ENSG00000102870.5	16	0.00517064	0.0465357	9	0.0532836	No	No
Stomach	320	RP11-2C24.7	ENSG00000274678.1	16	0.00962947	0.0866652	9	0.0906571	No	No
Stomach	320	BCL7C	ENSG00000099385.11	16	0.00151089	0.0151089	10	0.0233007	Yes	No
Stomach	320	CTF1	ENSG00000150281.6	16	0.00031976	0.0031976	10	0.00814215	Yes	Yes
Stomach	320	FBXL19	ENSG00000099364.16	16	0.00606994	0.0606994	10	0.0662631	No	No
Stomach	320	ORAI3	ENSG00000175938.6	16	0.00322483	0.0322483	10	0.0400198	Yes	No
Stomach	320	RP11-1072A3.4	ENSG00000275263.1	16	1.00938e-05	9.08442e-05	9	0.000475022	Yes	Yes
Stomach	320	SETD1A	ENSG00000099381.17	16	0.000108587	0.00108587	10	0.0036566	Yes	Yes
Stomach	320	HSD3B7	ENSG00000099377.13	16	3.28736e-11	3.28736e-10	10	4.5134e-09	Yes	Yes
Stomach	320	STX1B	ENSG00000099365.10	16	4.3479e-12	4.3479e-11	10	6.61087e-10	Yes	Yes
Stomach	320	STX4	ENSG00000103496.14	16	0.00271166	0.0244049	9	0.0325496	Yes	No
Stomach	320	RP11-196G11.2	ENSG00000260911.2	16	1.27566e-10	1.1481e-09	9	1.47911e-08	Yes	Yes
Stomach	320	RP11-196G11.6	ENSG00000232748.3	16	0.000827318	0.00744586	9	0.0145485	Yes	No
Stomach	320	ZNF668	ENSG00000167394.12	16	0.000186262	0.00167636	9	0.00507881	Yes	Yes
Stomach	320	ZNF646	ENSG00000167395.10	16	0.00045463	0.00409167	9	0.00972433	Yes	Yes
Stomach	320	PRSS53	ENSG00000151006.7	16	0.00339782	0.0305803	9	0.0384436	Yes	No
Stomach	320	VKORC1	ENSG00000167397.14	16	0.00267488	0.0240739	9	0.0322316	Yes	No
Stomach	320	BCKDK	ENSG00000103507.13	16	0.000215582	0.00194024	9	0.00566808	Yes	Yes
Stomach	320	KAT8	ENSG00000103510.19	16	8.76087e-12	7.88478e-11	9	1.15962e-09	Yes	Yes
Stomach	320	PRSS8	ENSG00000052344.15	16	0.00128859	0.0115973	9	0.0194949	Yes	No
Stomach	320	PRSS36	ENSG00000178226.10	16	0.00194404	0.0174963	9	0.0257319	Yes	No
Stomach	320	FUS	ENSG00000089280.18	16	0.00627513	0.0564762	9	0.062388	No	No
Stomach	320	PYCARD	ENSG00000103490.13	16	0.000260012	0.00234011	9	0.00651028	Yes	Yes
Stomach	320	ITGAM	ENSG00000169896.16	16	0.0104083	0.0936749	9	0.0973981	No	No
Stomach	320	ITGAX	ENSG00000140678.16	16	0.0229303	0.206372	9	0.207434	No	No
Stomach	320	ITGAD	ENSG00000156886.11	16	6.41803e-08	5.77623e-07	9	4.81718e-06	Yes	Yes
Stomach	320	COX6A2	ENSG00000156885.5	16	0.000864529	0.00778076	9	0.0149839	Yes	No
Stomach	320	ZNF843	ENSG00000176723.9	16	2.58218e-05	0.000232396	9	0.00105952	Yes	Yes
Stomach	320	RP11-452L6.1	ENSG00000261474.1	16	0.000110112	0.000991006	9	0.00340347	Yes	Yes
Stomach	320	ARMC5	ENSG00000140691.16	16	0.00114244	0.0102819	9	0.0180544	Yes	No
Stomach	320	TGFB1I1	ENSG00000140682.18	16	6.29089e-05	0.00056618	9	0.00221589	Yes	Yes
Stomach	320	SLC5A2	ENSG00000140675.12	16	6.35277e-12	5.71749e-11	9	8.58436e-10	Yes	Yes
Stomach	320	C16orf58	ENSG00000140688.16	16	8.71441e-09	6.97152e-08	8	6.68582e-07	Yes	Yes
Stomach	320	CTD-2358C21.5	ENSG00000276867.1	16	0.000589822	0.00471857	8	0.0106992	Yes	No
Stomach	320	ZNF720	ENSG00000197302.10	16	1.77714e-06	1.42171e-05	8	9.05744e-05	Yes	Yes
Stomach	320	ZNF267	ENSG00000185947.14	16	0.0112642	0.0901138	8	0.0939563	No	No
Stomach	320	IGHV3OR16-9	ENSG00000270472.2	16	0.000855377	0.00598764	7	0.0125303	Yes	No
Stomach	320	TP53TG3D	ENSG00000205456.11	16	9.56084e-08	5.7365e-07	6	4.7885e-06	Yes	Yes
Stomach	320	IGHV3OR16-8	ENSG00000271130.1	16	0.0145589	0.0145589	1	0.0226932	Yes	No
Stomach	320	IGHV3OR16-13	ENSG00000271178.1	16	0.0227276	0.0454551	2	0.0522962	No	No
Stomach	320	RP11-812E19.9	ENSG00000259680.5	16	0.0184193	0.0368387	2	0.0442949	Yes	No
Stomach	320	SHCBP1	ENSG00000171241.8	16	0.0067411	0.0202233	3	0.0284562	Yes	No
Stomach	320	RP11-46D6.1	ENSG00000261512.2	16	0.00094204	0.00282612	3	0.00746049	Yes	Yes
Stomach	320	VPS35	ENSG00000069329.16	16	0.0930919	0.279276	3	0.279883	No	No
Stomach	320	ORC6	ENSG00000091651.8	16	0.0284506	0.0853519	3	0.0893647	No	No
Stomach	320	MYLK3	ENSG00000140795.12	16	0.0233675	0.0701026	3	0.0750154	No	No
Stomach	320	C16orf87	ENSG00000155330.9	16	0.00196405	0.0078562	4	0.0150754	Yes	No
Stomach	320	GPT2	ENSG00000166123.13	16	0.000432	0.00216	5	0.00613747	Yes	Yes
Stomach	320	DNAJA2	ENSG00000069345.11	16	0.0090703	0.0453515	5	0.0522155	No	No
Stomach	320	NETO2	ENSG00000171208.9	16	0.135754	0.67877	5	0.67877	No	No
Stomach	320	ITFG1	ENSG00000129636.12	16	0.0127916	0.0895411	7	0.0933863	No	No
Stomach	320	PHKB	ENSG00000102893.15	16	0.0012484	0.0099872	8	0.0176959	Yes	No
Stomach	320	ABCC12	ENSG00000140798.15	16	7.22517e-05	0.000794769	11	0.00286992	Yes	Yes
Stomach	320	LONP2	ENSG00000102910.13	16	6.43845e-09	7.72615e-08	12	7.36237e-07	Yes	Yes
Stomach	320	SIAH1	ENSG00000196470.11	16	0.00228578	0.0297151	13	0.0376143	Yes	No
Stomach	320	N4BP1	ENSG00000102921.7	16	0.00312518	0.0437525	14	0.0506976	No	No
Stomach	320	RP11-42I10.1	ENSG00000260086.2	16	0.00251002	0.0376502	15	0.0450709	Yes	No
Stomach	320	CBLN1	ENSG00000102924.11	16	1.59796e-09	2.55674e-08	16	2.6746e-07	Yes	Yes
Stomach	320	ZNF423	ENSG00000102935.11	16	0.000673253	0.0127918	19	0.0207617	Yes	No
Stomach	320	CNEP1R1	ENSG00000205423.11	16	0.000980116	0.0156819	16	0.0238944	Yes	No
Stomach	320	HEATR3	ENSG00000155393.12	16	1.2733e-33	2.03728e-32	16	1.72707e-30	Yes	Yes
Stomach	320	PAPD5	ENSG00000121274.12	16	0.00263	0.04208	16	0.0491726	Yes	No
Stomach	320	ADCY7	ENSG00000121281.12	16	0.00293942	0.0499701	17	0.056489	No	No
Stomach	320	BRD7	ENSG00000166164.15	16	0.00188663	0.0320727	17	0.0398872	Yes	No
Stomach	320	NKD1	ENSG00000140807.6	16	0.000335591	0.00570505	17	0.0121396	Yes	No
Stomach	320	SNX20	ENSG00000167208.14	16	0.00294222	0.0470756	16	0.053794	No	No
Stomach	320	NOD2	ENSG00000167207.11	16	0.000805466	0.0128875	16	0.020868	Yes	No
Stomach	320	CYLD	ENSG00000083799.17	16	0.00191874	0.0326185	17	0.0403585	Yes	No
Stomach	320	SALL1	ENSG00000103449.11	16	8.30211e-05	0.00132834	16	0.00425314	Yes	Yes
Stomach	320	TOX3	ENSG00000103460.16	16	0.00145345	0.0261621	18	0.0342801	Yes	No
Stomach	320	CASC16	ENSG00000249231.7	16	0.000450723	0.0076623	17	0.0148311	Yes	No
Stomach	320	RP11-297L17.2	ENSG00000260963.1	16	0.000472234	0.00802798	17	0.015287	Yes	No
Stomach	320	RP11-467J12.4	ENSG00000277639.2	16	0.000808302	0.0137411	17	0.0218056	Yes	No
Stomach	320	CHD9	ENSG00000177200.16	16	0.0027642	0.055284	20	0.0612857	No	No
Stomach	320	RP11-44F14.2	ENSG00000261804.1	16	0.00244492	0.0440086	18	0.0509516	No	No
Stomach	320	RP11-44F14.8	ENSG00000262714.1	16	0.00026253	0.00472555	18	0.010711	Yes	No
Stomach	320	RBL2	ENSG00000103479.15	16	1.57783e-41	2.99788e-40	19	4.38032e-38	Yes	Yes
Stomach	320	AKTIP	ENSG00000166971.16	16	0.000270599	0.00487079	18	0.0109328	Yes	No
Stomach	320	RPGRIP1L	ENSG00000103494.12	16	0.000607038	0.0121408	20	0.0200755	Yes	No
Stomach	320	FTO	ENSG00000140718.20	16	1.54214e-05	0.000354693	23	0.00151558	Yes	Yes
Stomach	320	IRX3	ENSG00000177508.11	16	0.000348037	0.00696074	20	0.0138764	Yes	No
Stomach	320	RP11-434E6.4	ENSG00000277559.1	16	6.2672e-05	0.00125344	20	0.0040743	Yes	Yes
Stomach	320	CRNDE	ENSG00000245694.9	16	0.000146489	0.00322275	22	0.00818685	Yes	Yes
Stomach	320	IRX5	ENSG00000176842.14	16	9.47497e-05	0.00208449	22	0.0059787	Yes	Yes
Stomach	320	IRX6	ENSG00000159387.7	16	0.00313816	0.0627631	20	0.0682025	No	No
Stomach	320	MMP2	ENSG00000087245.12	16	0.000117203	0.00246126	21	0.00676198	Yes	Yes
Stomach	320	RP11-212I21.2	ENSG00000260135.6	16	2.36616e-24	4.73232e-23	20	2.09998e-21	Yes	Yes
Stomach	320	LPCAT2	ENSG00000087253.12	16	0.000243287	0.00510902	21	0.0112745	Yes	No
Stomach	320	RP11-212I21.4	ENSG00000261997.1	16	0.000838209	0.0167642	20	0.0249595	Yes	No
Stomach	320	CAPNS2	ENSG00000256812.1	16	0.000385643	0.00771286	20	0.0148969	Yes	No
Stomach	320	SLC6A2	ENSG00000103546.18	16	0.00257677	0.0541122	21	0.060204	No	No
Stomach	320	CES1	ENSG00000198848.12	16	1.68996e-24	3.37992e-23	20	1.51104e-21	Yes	Yes
Stomach	320	RP11-461O7.1	ENSG00000246379.6	16	0.00103429	0.02172	21	0.0299212	Yes	No
Stomach	320	GNAO1	ENSG00000087258.14	16	6.83389e-05	0.00143512	21	0.0045154	Yes	Yes
Stomach	320	AMFR	ENSG00000159461.14	16	0.000886588	0.0168452	19	0.0250465	Yes	No
Stomach	320	NUDT21	ENSG00000167005.13	16	0.00110192	0.0209365	19	0.0291792	Yes	No
Stomach	320	OGFOD1	ENSG00000087263.16	16	0.0012909	0.0245271	19	0.0326616	Yes	No
Stomach	320	BBS2	ENSG00000125124.11	16	1.78166e-34	3.38516e-33	19	3.07263e-31	Yes	Yes
Stomach	320	MT3	ENSG00000087250.8	16	5.14825e-05	0.000926684	18	0.00322947	Yes	Yes
Stomach	320	MT2A	ENSG00000125148.6	16	0.000369806	0.0066565	18	0.0134492	Yes	No
Stomach	320	MT1E	ENSG00000169715.14	16	7.70027e-11	1.38605e-09	18	1.75794e-08	Yes	Yes
Stomach	320	MT1M	ENSG00000205364.3	16	0.00064868	0.0116762	18	0.0195624	Yes	No
Stomach	320	MT1A	ENSG00000205362.11	16	7.19359e-06	0.000129485	18	0.000648217	Yes	Yes
Stomach	320	MT1F	ENSG00000198417.6	16	5.65431e-06	0.000101778	18	0.000525466	Yes	Yes
Stomach	320	MT1G	ENSG00000125144.13	16	7.52923e-07	1.35526e-05	18	8.68024e-05	Yes	Yes
Stomach	320	MT1H	ENSG00000205358.3	16	1.16608e-05	0.000209894	18	0.000974229	Yes	Yes
Stomach	320	MT1X	ENSG00000187193.8	16	0.000595711	0.0107228	18	0.0185303	Yes	No
Stomach	320	NUP93	ENSG00000102900.12	16	0.000662551	0.013251	20	0.0212765	Yes	No
Stomach	320	SLC12A3	ENSG00000070915.9	16	0.00403734	0.0767094	19	0.0810625	No	No
Stomach	320	HERPUD1	ENSG00000051108.14	16	3.39675e-05	0.000645383	19	0.00245738	Yes	Yes
Stomach	320	CETP	ENSG00000087237.10	16	1.15395e-07	2.19251e-06	19	1.6584e-05	Yes	Yes
Stomach	320	NLRC5	ENSG00000140853.15	16	0.0011677	0.0221864	19	0.0303867	Yes	No
Stomach	320	CPNE2	ENSG00000140848.16	16	0.000123233	0.00234143	19	0.00651093	Yes	Yes
Stomach	320	FAM192A	ENSG00000172775.16	16	0.000700211	0.0126038	18	0.0205531	Yes	No
Stomach	320	RSPRY1	ENSG00000159579.13	16	0.000318706	0.00605541	19	0.012634	Yes	No
Stomach	320	ARL2BP	ENSG00000102931.7	16	0.000701972	0.0126355	18	0.0205801	Yes	No
Stomach	320	PLLP	ENSG00000102934.9	16	0.000876432	0.0166522	19	0.0248401	Yes	No
Stomach	320	CCL22	ENSG00000102962.4	16	0.000447706	0.00850641	19	0.0159048	Yes	No
Stomach	320	CX3CL1	ENSG00000006210.6	16	6.27778e-05	0.00119278	19	0.00392324	Yes	Yes
Stomach	320	CCL17	ENSG00000102970.10	16	0.00224257	0.0426089	19	0.0496606	Yes	No
Stomach	320	CIAPIN1	ENSG00000005194.14	16	0.000686048	0.0130349	19	0.021029	Yes	No
Stomach	320	COQ9	ENSG00000088682.13	16	0.00261188	0.0496257	19	0.056188	No	No
Stomach	320	POLR2C	ENSG00000102978.12	16	0.00130955	0.0248814	19	0.0330379	Yes	No
Stomach	320	DOK4	ENSG00000125170.10	16	0.000142435	0.00270627	19	0.00723403	Yes	Yes
Stomach	320	CCDC102A	ENSG00000135736.5	16	0.00177546	0.0355093	20	0.0430558	Yes	No
Stomach	320	ADGRG5	ENSG00000159618.15	16	0.000563686	0.0112737	20	0.0191324	Yes	No
Stomach	320	ADGRG1	ENSG00000205336.11	16	0.000846295	0.0160796	19	0.0242883	Yes	No
Stomach	320	ADGRG3	ENSG00000182885.16	16	0.000115422	0.00219302	19	0.00620481	Yes	Yes
Stomach	320	KATNB1	ENSG00000140854.12	16	0.000677294	0.0128686	19	0.0208518	Yes	No
Stomach	320	KIFC3	ENSG00000140859.15	16	0.00250863	0.0501726	20	0.0566709	No	No
Stomach	320	CTD-2600O9.1	ENSG00000187185.4	16	0.000120062	0.00240124	20	0.00663617	Yes	Yes
Stomach	320	CNGB1	ENSG00000070729.13	16	0.00016192	0.00340032	21	0.00850886	Yes	Yes
Stomach	320	TEPP	ENSG00000159648.11	16	1.07545e-10	2.1509e-09	20	2.64405e-08	Yes	Yes
Stomach	320	ZNF319	ENSG00000166188.2	16	0.000704909	0.0140982	20	0.0221914	Yes	No
Stomach	320	USB1	ENSG00000103005.11	16	0.00150352	0.0300704	20	0.0379486	Yes	No
Stomach	320	MMP15	ENSG00000102996.4	16	0.00012196	0.0024392	20	0.00671322	Yes	Yes
Stomach	320	CFAP20	ENSG00000070761.7	16	0.000179543	0.00359087	20	0.00884527	Yes	Yes
Stomach	320	CSNK2A2	ENSG00000070770.8	16	0.00100602	0.0201204	20	0.0283567	Yes	No
Stomach	320	CCDC113	ENSG00000103021.9	16	0.00062868	0.0132023	21	0.0212266	Yes	No
Stomach	320	GINS3	ENSG00000181938.13	16	0.000365057	0.0076662	21	0.0148335	Yes	No
Stomach	320	NDRG4	ENSG00000103034.14	16	0.000580441	0.0116088	20	0.0195052	Yes	No
Stomach	320	SETD6	ENSG00000103037.11	16	0.00376092	0.0752183	20	0.0796941	No	No
Stomach	320	CNOT1	ENSG00000125107.17	16	0.000132265	0.00277757	21	0.00736696	Yes	Yes
Stomach	320	SLC38A7	ENSG00000103042.8	16	0.00289854	0.0579707	20	0.0637685	No	No
Stomach	320	GOT2	ENSG00000125166.12	16	1.32821e-05	0.000265643	20	0.00118907	Yes	Yes
Stomach	320	CDH8	ENSG00000150394.13	16	0.00139669	0.0251405	18	0.0332934	Yes	No
Stomach	320	RP11-368L12.1	ENSG00000260658.5	16	0.00314825	0.062965	20	0.068375	No	No
Stomach	320	CDH11	ENSG00000140937.13	16	0.00499868	0.104972	21	0.10828	No	No
Stomach	320	CDH5	ENSG00000179776.17	16	0.000216016	0.00280821	13	0.00742194	Yes	Yes
Stomach	320	LINC00920	ENSG00000246898.1	16	0.00562813	0.0731657	13	0.077816	No	No
Stomach	320	BEAN1	ENSG00000166546.13	16	0.00015711	0.00204243	13	0.00587869	Yes	Yes
Stomach	320	TK2	ENSG00000166548.15	16	2.8401e-07	3.40813e-06	12	2.4818e-05	Yes	Yes
Stomach	320	CKLF	ENSG00000217555.12	16	0.00276333	0.03316	12	0.0408437	Yes	No
Stomach	320	CMTM1	ENSG00000089505.17	16	0.00075764	0.00909168	12	0.0166171	Yes	No
Stomach	320	CMTM2	ENSG00000140932.9	16	0.0116364	0.139636	12	0.141782	No	No
Stomach	320	CMTM3	ENSG00000140931.19	16	3.11499e-06	3.42649e-05	11	0.000199808	Yes	Yes
Stomach	320	CMTM4	ENSG00000183723.12	16	0.000358343	0.00430012	12	0.0100384	Yes	No
Stomach	320	DYNC1LI2	ENSG00000135720.12	16	0.0022759	0.0250349	11	0.033178	Yes	No
Stomach	320	RP11-61A14.4	ENSG00000246777.1	16	0.00269311	0.0296242	11	0.037524	Yes	No
Stomach	320	NAE1	ENSG00000159593.14	16	0.00413639	0.0413639	10	0.0484894	Yes	No
Stomach	320	PDP2	ENSG00000172840.6	16	0.000506356	0.00506356	10	0.0112095	Yes	No
Stomach	320	RRAD	ENSG00000166592.11	16	0.00176279	0.0158651	9	0.0240708	Yes	No
Stomach	320	FAM96B	ENSG00000166595.11	16	0.000889768	0.00800791	9	0.0152599	Yes	No
Stomach	320	CES2	ENSG00000172831.11	16	0.00438563	0.0394707	9	0.0468006	Yes	No
Stomach	320	CES3	ENSG00000172828.12	16	0.00465561	0.0419005	9	0.0489971	Yes	No
Stomach	320	CES4A	ENSG00000172824.14	16	0.000446049	0.00401444	9	0.00960047	Yes	Yes
Stomach	320	CBFB	ENSG00000067955.13	16	0.00439574	0.0351659	8	0.0427346	Yes	No
Stomach	320	C16orf70	ENSG00000125149.11	16	7.43373e-05	0.000594699	8	0.002297	Yes	Yes
Stomach	320	B3GNT9	ENSG00000237172.3	16	8.54753e-05	0.000598327	7	0.00230927	Yes	Yes
Stomach	320	TRADD	ENSG00000102871.15	16	0.000846406	0.00592484	7	0.0124379	Yes	No
Stomach	320	FBXL8	ENSG00000135722.8	16	0.00288124	0.0201687	7	0.0284019	Yes	No
Stomach	320	HSF4	ENSG00000102878.16	16	0.0045034	0.0315238	7	0.0393462	Yes	No
Stomach	320	NOL3	ENSG00000140939.14	16	0.00112708	0.00788957	7	0.0151212	Yes	No
Stomach	320	KIAA0895L	ENSG00000196123.12	16	0.00360656	0.0252459	7	0.0333887	Yes	No
Stomach	320	EXOC3L1	ENSG00000179044.15	16	0.000166699	0.0011669	7	0.00386277	Yes	Yes
Stomach	320	E2F4	ENSG00000205250.8	16	0.00436414	0.030549	7	0.038423	Yes	No
Stomach	320	ELMO3	ENSG00000102890.14	16	0.000131807	0.000922648	7	0.00321828	Yes	Yes
Stomach	320	LRRC29	ENSG00000125122.15	16	0.0140433	0.0983028	7	0.101845	No	No
Stomach	320	TMEM208	ENSG00000168701.18	16	0.000923773	0.00646641	7	0.0132032	Yes	No
Stomach	320	FHOD1	ENSG00000135723.13	16	0.000547557	0.0038329	7	0.00927867	Yes	Yes
Stomach	320	SLC9A5	ENSG00000135740.16	16	0.00384661	0.0269263	7	0.0350006	Yes	No
Stomach	320	PLEKHG4	ENSG00000196155.12	16	0.011705	0.0819353	7	0.0860632	No	No
Stomach	320	KCTD19	ENSG00000168676.10	16	0.0039662	0.0277634	7	0.0357757	Yes	No
Stomach	320	LRRC36	ENSG00000159708.17	16	0.00810352	0.0567246	7	0.0626124	No	No
Stomach	320	TPPP3	ENSG00000159713.10	16	0.00941435	0.0564861	6	0.0623951	No	No
Stomach	320	ZDHHC1	ENSG00000159714.10	16	0.00819967	0.049198	6	0.0557952	No	No
Stomach	320	HSD11B2	ENSG00000176387.6	16	0.0119374	0.0716243	6	0.0764072	No	No
Stomach	320	RP11-297D21.2	ENSG00000261320.1	16	0.00291974	0.0175184	6	0.0257539	Yes	No
Stomach	320	ATP6V0D1	ENSG00000159720.11	16	0.0190555	0.114333	6	0.117283	No	No
Stomach	320	FAM65A	ENSG00000039523.19	16	0.000927064	0.00648945	7	0.0132205	Yes	No
Stomach	320	CTD-2012K14.6	ENSG00000261386.2	16	0.00384158	0.0268911	7	0.0349726	Yes	No
Stomach	320	CTCF	ENSG00000102974.14	16	0.00157954	0.0110568	7	0.0189016	Yes	No
Stomach	320	CARMIL2	ENSG00000159753.13	16	0.00551341	0.0385939	7	0.0459743	Yes	No
Stomach	320	ACD	ENSG00000102977.13	16	0.00714515	0.0500161	7	0.0565339	No	No
Stomach	320	PARD6A	ENSG00000102981.9	16	0.00131226	0.00918585	7	0.016728	Yes	No
Stomach	320	ENKD1	ENSG00000124074.11	16	0.00755423	0.0528796	7	0.0591015	No	No
Stomach	320	C16orf86	ENSG00000159761.14	16	0.000958021	0.00670614	7	0.0135206	Yes	No
Stomach	320	GFOD2	ENSG00000141098.12	16	1.49812e-05	0.00011985	8	0.000607518	Yes	Yes
Stomach	320	RANBP10	ENSG00000141084.10	16	3.60109e-05	0.000288087	8	0.00127368	Yes	Yes
Stomach	320	TSNAXIP1	ENSG00000102904.14	16	0.000923942	0.00739154	8	0.0144817	Yes	No
Stomach	320	CENPT	ENSG00000102901.12	16	0.000108226	0.000865809	8	0.0030691	Yes	Yes
Stomach	320	THAP11	ENSG00000168286.2	16	2.13569e-05	0.000170855	8	0.000818174	Yes	Yes
Stomach	320	NUTF2	ENSG00000102898.11	16	0.00382104	0.0305684	8	0.0384366	Yes	No
Stomach	320	EDC4	ENSG00000038358.14	16	0.000543329	0.00434663	8	0.0101281	Yes	No
Stomach	320	NRN1L	ENSG00000188038.7	16	0.00010445	0.000835596	8	0.00298259	Yes	Yes
Stomach	320	PSKH1	ENSG00000159792.9	16	0.00345068	0.0310561	9	0.0389058	Yes	No
Stomach	320	CTRL	ENSG00000141086.17	16	0.00263309	0.0210647	8	0.0293144	Yes	No
Stomach	320	PSMB10	ENSG00000205220.11	16	0.00295777	0.0266199	9	0.0346988	Yes	No
Stomach	320	LCAT	ENSG00000213398.7	16	0.000913638	0.00822274	9	0.015541	Yes	No
Stomach	320	SLC12A4	ENSG00000124067.16	16	8.08457e-05	0.000727611	9	0.00268845	Yes	Yes
Stomach	320	DPEP3	ENSG00000141096.4	16	0.0257922	0.23213	9	0.232999	No	No
Stomach	320	DPEP2	ENSG00000167261.13	16	0.00142478	0.012823	9	0.0207988	Yes	No
Stomach	320	DUS2	ENSG00000167264.17	16	0.000187201	0.00168481	9	0.00509668	Yes	Yes
Stomach	320	DDX28	ENSG00000182810.6	16	0.00867073	0.0780365	9	0.0823192	No	No
Stomach	320	NFATC3	ENSG00000072736.18	16	0.000129368	0.00129368	10	0.00416756	Yes	Yes
Stomach	320	ESRP2	ENSG00000103067.13	16	0.000614444	0.00614444	10	0.0127615	Yes	No
Stomach	320	PLA2G15	ENSG00000103066.12	16	0.000377118	0.00377118	10	0.00916683	Yes	Yes
Stomach	320	SLC7A6	ENSG00000103064.13	16	0.00189185	0.0189185	10	0.0271482	Yes	No
Stomach	320	SLC7A6OS	ENSG00000103061.12	16	0.00073559	0.0073559	10	0.0144371	Yes	No
Stomach	320	PRMT7	ENSG00000132600.16	16	1.07265e-13	1.07265e-12	10	1.95515e-11	Yes	Yes
Stomach	320	SMPD3	ENSG00000103056.11	16	0.0091649	0.100814	11	0.104314	No	No
Stomach	320	RP11-71L14.4	ENSG00000274698.1	16	4.04233e-05	0.000444657	11	0.00182327	Yes	Yes
Stomach	320	ZFP90	ENSG00000184939.15	16	0.00118024	0.0141628	12	0.0222748	Yes	No
Stomach	320	RP11-615I2.6	ENSG00000275383.1	16	0.00310432	0.0372518	12	0.0447012	Yes	No
Stomach	320	CDH3	ENSG00000062038.13	16	0.000663561	0.00862629	13	0.0160478	Yes	No
Stomach	320	CDH1	ENSG00000039068.18	16	0.00744232	0.0967501	13	0.100363	No	No
Stomach	320	TANGO6	ENSG00000103047.7	16	0.00403906	0.060586	15	0.066172	No	No
Stomach	320	HAS3	ENSG00000103044.10	16	0.00142266	0.0199172	14	0.0281542	Yes	No
Stomach	320	CHTF8	ENSG00000168802.12	16	0.0038146	0.0534044	14	0.0595658	No	No
Stomach	320	UTP4	ENSG00000141076.17	16	4.12327e-08	6.18491e-07	15	5.12709e-06	Yes	Yes
Stomach	320	SNTB2	ENSG00000168807.16	16	0.00229246	0.0320945	14	0.0399049	Yes	No
Stomach	320	VPS4A	ENSG00000132612.15	16	0.000315066	0.00441092	14	0.0102193	Yes	No
Stomach	320	COG8	ENSG00000213380.14	16	0.00052687	0.00737618	14	0.0144672	Yes	No
Stomach	320	PDF	ENSG00000258429.1	16	4.9063e-08	6.86883e-07	14	5.65231e-06	Yes	Yes
Stomach	320	NIP7	ENSG00000132603.13	16	0.00204704	0.0286585	14	0.0366297	Yes	No
Stomach	320	TMED6	ENSG00000157315.4	16	2.06975e-43	2.89765e-42	14	5.00736e-40	Yes	Yes
Stomach	320	TERF2	ENSG00000132604.10	16	0.00173356	0.0242698	14	0.0324175	Yes	No
Stomach	320	CYB5B	ENSG00000103018.16	16	0.00311492	0.0404939	13	0.0476967	Yes	No
Stomach	320	NFAT5	ENSG00000102908.20	16	0.00579612	0.0811457	14	0.0853086	No	No
Stomach	320	NQO1	ENSG00000181019.12	16	0.000803346	0.0104435	13	0.0182206	Yes	No
Stomach	320	NOB1	ENSG00000141101.12	16	0.00709613	0.0851536	12	0.0891726	No	No
Stomach	320	WWP2	ENSG00000198373.12	16	3.8834e-05	0.000504843	13	0.00201623	Yes	Yes
Stomach	320	CLEC18A	ENSG00000157322.17	16	2.44938e-38	2.69432e-37	11	3.38617e-35	Yes	Yes
Stomach	320	PDPR	ENSG00000090857.13	16	8.62497e-05	0.000948747	11	0.00328855	Yes	Yes
Stomach	320	EXOSC6	ENSG00000223496.2	16	2.25554e-44	2.4811e-43	11	4.55003e-41	Yes	Yes
Stomach	320	AARS	ENSG00000090861.15	16	0.012491	0.137401	11	0.139612	No	No
Stomach	320	DDX19B	ENSG00000157349.16	16	0.00111592	0.0133911	12	0.0214241	Yes	No
Stomach	320	DDX19A	ENSG00000168872.16	16	0.0047487	0.0569845	12	0.062849	No	No
Stomach	320	ST3GAL2	ENSG00000157350.12	16	0.00155132	0.0186158	12	0.0268229	Yes	No
Stomach	320	FUK	ENSG00000157353.16	16	0.00247801	0.0297361	12	0.0376323	Yes	No
Stomach	320	COG4	ENSG00000103051.18	16	0.00135177	0.0162213	12	0.0244223	Yes	No
Stomach	320	SF3B3	ENSG00000189091.12	16	0.000270115	0.00324138	12	0.00822218	Yes	Yes
Stomach	320	IL34	ENSG00000157368.10	16	1.68221e-05	0.000201866	12	0.000942565	Yes	Yes
Stomach	320	MTSS1L	ENSG00000132613.14	16	0.001772	0.021264	12	0.0294919	Yes	No
Stomach	320	VAC14	ENSG00000103043.14	16	0.00126083	0.0163908	13	0.0246001	Yes	No
Stomach	320	CMTR2	ENSG00000180917.17	16	0.00101504	0.0131955	13	0.0212233	Yes	No
Stomach	320	CALB2	ENSG00000172137.18	16	0.00226928	0.0295007	13	0.0374003	Yes	No
Stomach	320	ZNF23	ENSG00000167377.17	16	1.0279e-08	1.33627e-07	13	1.22653e-06	Yes	Yes
Stomach	320	ZNF19	ENSG00000157429.15	16	0.00062315	0.00872409	14	0.0161589	Yes	No
Stomach	320	CHST4	ENSG00000140835.9	16	2.22351e-05	0.000289057	13	0.00127671	Yes	Yes
Stomach	320	TAT	ENSG00000198650.10	16	0.00149286	0.0194071	13	0.0276265	Yes	No
Stomach	320	MARVELD3	ENSG00000140832.9	16	0.000466927	0.00607005	13	0.0126512	Yes	No
Stomach	320	PHLPP2	ENSG00000040199.18	16	1.75914e-14	2.28689e-13	13	4.47225e-12	Yes	Yes
Stomach	320	AP1G1	ENSG00000166747.12	16	0.000379804	0.00493745	13	0.0110354	Yes	No
Stomach	320	ATXN1L	ENSG00000224470.7	16	0.00426175	0.0511411	12	0.0575608	No	No
Stomach	320	ZNF821	ENSG00000102984.14	16	0.00943595	0.113231	12	0.116246	No	No
Stomach	320	IST1	ENSG00000182149.20	16	0.00152213	0.0197877	13	0.0280263	Yes	No
Stomach	320	PKD1L3	ENSG00000277481.1	16	0.000960597	0.0124878	13	0.020438	Yes	No
Stomach	320	DHODH	ENSG00000102967.11	16	3.55591e-05	0.000462269	13	0.00187749	Yes	Yes
Stomach	320	TXNL4B	ENSG00000140830.8	16	3.94215e-08	5.12479e-07	13	4.33017e-06	Yes	Yes
Stomach	320	HP	ENSG00000257017.8	16	0.00019595	0.00254735	13	0.00693021	Yes	Yes
Stomach	320	HPR	ENSG00000261701.6	16	1.31844e-12	1.71397e-11	13	2.75524e-10	Yes	Yes
Stomach	320	DHX38	ENSG00000140829.11	16	0.000274162	0.00356411	13	0.00880349	Yes	Yes
Stomach	320	PMFBP1	ENSG00000118557.15	16	0.000415458	0.00581641	14	0.0122806	Yes	No
Stomach	320	LINC01572	ENSG00000261008.6	16	0.00143006	0.0257411	18	0.0338741	Yes	No
Stomach	320	ZFHX3	ENSG00000140836.14	16	0.000309703	0.00495524	16	0.0110628	Yes	No
Stomach	320	RP11-346C20.4	ENSG00000272250.1	16	0.00114341	0.0160077	14	0.0242123	Yes	No
Stomach	320	RP11-346C20.3	ENSG00000271009.2	16	0.00110516	0.0154722	14	0.023679	Yes	No
Stomach	320	AC009120.11	ENSG00000275236.1	16	0.0034322	0.0617796	18	0.0673034	No	No
Stomach	320	PSMD7	ENSG00000103035.10	16	4.19439e-05	0.000754991	18	0.00276404	Yes	Yes
Stomach	320	AC009120.5	ENSG00000260884.1	16	0.000398977	0.00718158	18	0.0141879	Yes	No
Stomach	320	RP11-252A24.3	ENSG00000261079.1	16	0.000131343	0.00236418	18	0.00656099	Yes	Yes
Stomach	320	NPIPB15	ENSG00000196436.8	16	0.00241568	0.0434822	18	0.050456	No	No
Stomach	320	CLEC18B	ENSG00000140839.11	16	5.29828e-06	9.5369e-05	18	0.000495225	Yes	Yes
Stomach	320	GLG1	ENSG00000090863.11	16	0.000542216	0.0103021	19	0.0180704	Yes	No
Stomach	320	RFWD3	ENSG00000168411.13	16	2.90889e-08	5.23599e-07	18	4.4179e-06	Yes	Yes
Stomach	320	MLKL	ENSG00000168404.12	16	0.000107078	0.0019274	18	0.00564488	Yes	Yes
Stomach	320	FA2H	ENSG00000103089.8	16	0.000746039	0.0134287	18	0.0214659	Yes	No
Stomach	320	WDR59	ENSG00000103091.14	16	0.000694695	0.0125045	18	0.0204524	Yes	No
Stomach	320	ZNRF1	ENSG00000186187.11	16	0.00187296	0.0355862	19	0.0431345	Yes	No
Stomach	320	LDHD	ENSG00000166816.13	16	0.00254333	0.0457799	18	0.0525924	No	No
Stomach	320	ZFP1	ENSG00000184517.11	16	5.33672e-10	9.60609e-09	18	1.07164e-07	Yes	Yes
Stomach	320	CTRB2	ENSG00000168928.12	16	0.000672432	0.0121038	18	0.020034	Yes	No
Stomach	320	CTRB1	ENSG00000168925.10	16	0.00044235	0.0079623	18	0.0152151	Yes	No
Stomach	320	BCAR1	ENSG00000050820.16	16	0.00045259	0.00859922	19	0.016018	Yes	No
Stomach	320	CFDP1	ENSG00000153774.8	16	9.82623e-07	1.96525e-05	20	0.00012104	Yes	Yes
Stomach	320	RP11-77K12.9	ENSG00000274220.1	16	0.00158391	0.0316782	20	0.0395033	Yes	No
Stomach	320	TMEM170A	ENSG00000166822.12	16	3.44873e-05	0.000689747	20	0.00258576	Yes	Yes
Stomach	320	CHST6	ENSG00000183196.8	16	0.00132113	0.0264225	20	0.0345081	Yes	No
Stomach	320	CHST5	ENSG00000135702.14	16	0.00643141	0.13506	21	0.137329	No	No
Stomach	320	TMEM231	ENSG00000205084.10	16	0.00022088	0.00463848	21	0.0105717	Yes	No
Stomach	320	GABARAPL2	ENSG00000034713.7	16	0.000730492	0.0153403	21	0.0235356	Yes	No
Stomach	320	ADAT1	ENSG00000065457.10	16	2.90293e-28	6.09616e-27	21	3.55715e-25	Yes	Yes
Stomach	320	KARS	ENSG00000065427.14	16	0.0012236	0.0256955	21	0.0338222	Yes	No
Stomach	320	TERF2IP	ENSG00000166848.5	16	0.000210027	0.0046206	22	0.010549	Yes	No
Stomach	320	MON1B	ENSG00000103111.14	16	0.00169822	0.0526447	31	0.0588939	No	No
Stomach	320	SYCE1L	ENSG00000205078.5	16	3.15916e-35	9.47747e-34	30	9.15747e-32	Yes	Yes
Stomach	320	NUDT7	ENSG00000140876.11	16	0.000140263	0.00476895	34	0.0107787	Yes	No
Stomach	320	VAT1L	ENSG00000171724.2	16	1.02364e-05	0.000378746	37	0.00160236	Yes	Yes
Stomach	320	CLEC3A	ENSG00000166509.10	16	3.32763e-05	0.00116467	35	0.00385762	Yes	Yes
Stomach	320	WWOX	ENSG00000186153.16	16	6.54879e-13	3.20891e-11	49	4.98449e-10	Yes	Yes
Stomach	320	MAF	ENSG00000178573.6	16	1.29334e-13	3.62135e-12	28	6.25797e-11	Yes	Yes
Stomach	320	RP11-70D24.3	ENSG00000277214.1	16	0.000165388	0.00463087	28	0.0105617	Yes	No
Stomach	320	RP11-70D24.2	ENSG00000278058.1	16	4.29666e-05	0.00120306	28	0.00394769	Yes	Yes
Stomach	320	LINC01229	ENSG00000260876.5	16	0.000923718	0.0258641	28	0.0339937	Yes	No
Stomach	320	MAFTRR	ENSG00000261390.5	16	1.48534e-28	4.01042e-27	27	2.36313e-25	Yes	Yes
Stomach	320	DYNLRB2	ENSG00000168589.14	16	0.00046536	0.0125647	27	0.0205173	Yes	No
Stomach	320	CDYL2	ENSG00000166446.14	16	5.385e-07	1.56165e-05	29	9.85462e-05	Yes	Yes
Stomach	320	CMC2	ENSG00000103121.8	16	0.000213482	0.00597751	28	0.0125193	Yes	No
Stomach	320	CENPN	ENSG00000166451.13	16	2.71371e-07	7.32701e-06	27	4.96722e-05	Yes	Yes
Stomach	320	ATMIN	ENSG00000166454.9	16	0.00251529	0.0679128	27	0.0729589	No	No
Stomach	320	C16orf46	ENSG00000166455.13	16	0.00202974	0.0548031	27	0.0608427	No	No
Stomach	320	GCSH	ENSG00000140905.10	16	0.000320586	0.00865582	27	0.0160738	Yes	No
Stomach	320	BCO1	ENSG00000135697.9	16	3.42367e-05	0.000958627	28	0.00331507	Yes	Yes
Stomach	320	GAN	ENSG00000261609.5	16	0.000192424	0.00538787	28	0.0116748	Yes	No
Stomach	320	CMIP	ENSG00000153815.16	16	0.000536823	0.0166415	31	0.0248324	Yes	No
Stomach	320	RP11-960L18.1	ENSG00000261218.5	16	0.000189959	0.00550882	29	0.0118558	Yes	No
Stomach	320	PLCG2	ENSG00000197943.9	16	0.00017656	0.00564992	32	0.0120594	Yes	No
Stomach	320	SDR42E1	ENSG00000184860.9	16	0.000359849	0.0107955	30	0.0186125	Yes	No
Stomach	320	HSD17B2	ENSG00000086696.10	16	0.000153288	0.00459865	30	0.0105175	Yes	No
Stomach	320	MPHOSPH6	ENSG00000135698.9	16	2.5177e-13	7.55311e-12	30	1.25806e-10	Yes	Yes
Stomach	320	CDH13	ENSG00000140945.16	16	2.62677e-05	0.00133965	51	0.00428111	Yes	Yes
Stomach	320	HSBP1	ENSG00000230989.6	16	9.88338e-05	0.00345918	35	0.00860344	Yes	Yes
Stomach	320	MLYCD	ENSG00000103150.5	16	0.000169082	0.00591787	35	0.0124277	Yes	No
Stomach	320	RP11-505K9.4	ENSG00000260300.5	16	4.71066e-05	0.00164873	35	0.0050222	Yes	Yes
Stomach	320	OSGIN1	ENSG00000140961.12	16	0.000184895	0.00647133	35	0.0132078	Yes	No
Stomach	320	NECAB2	ENSG00000103154.9	16	0.000404065	0.0145464	36	0.0226795	Yes	No
Stomach	320	MBTPS1	ENSG00000140943.16	16	1.35272e-06	4.8698e-05	36	0.0002741	Yes	Yes
Stomach	320	HSDL1	ENSG00000103160.11	16	5.25246e-05	0.00183836	35	0.00544838	Yes	Yes
Stomach	320	DNAAF1	ENSG00000154099.17	16	4.55329e-07	1.59365e-05	35	0.000100389	Yes	Yes
Stomach	320	TAF1C	ENSG00000103168.16	16	2.26169e-28	7.9159e-27	35	4.55976e-25	Yes	Yes
Stomach	320	ADAD2	ENSG00000140955.10	16	9.99301e-14	3.49755e-12	35	6.04986e-11	Yes	Yes
Stomach	320	WFDC1	ENSG00000103175.10	16	0.000212832	0.0072363	34	0.0142739	Yes	No
Stomach	320	ATP2C2	ENSG00000064270.12	16	8.35238e-08	2.92333e-06	35	2.15408e-05	Yes	Yes
Stomach	320	TLDC1	ENSG00000140950.15	16	8.93469e-08	3.03779e-06	34	2.23111e-05	Yes	Yes
Stomach	320	COTL1	ENSG00000103187.7	16	0.000255562	0.00843355	33	0.015818	Yes	No
Stomach	320	KLHL36	ENSG00000135686.12	16	2.15818e-08	6.90618e-07	32	5.68045e-06	Yes	Yes
Stomach	320	USP10	ENSG00000103194.15	16	0.000140317	0.00449013	32	0.0103497	Yes	No
Stomach	320	CRISPLD2	ENSG00000103196.11	16	0.000128064	0.00409806	32	0.00972989	Yes	Yes
Stomach	320	ZDHHC7	ENSG00000153786.12	16	8.92967e-13	2.7682e-11	31	4.33741e-10	Yes	Yes
Stomach	320	KIAA0513	ENSG00000135709.12	16	8.02197e-09	2.48681e-07	31	2.19514e-06	Yes	Yes
Stomach	320	FAM92B	ENSG00000153789.12	16	6.73101e-05	0.0020193	30	0.00583174	Yes	Yes
Stomach	320	LINC02139	ENSG00000278214.1	16	0.000137934	0.00413803	30	0.00978407	Yes	Yes
Stomach	320	RP11-442O1.3	ENSG00000275088.1	16	4.62965e-05	0.00138889	30	0.00440233	Yes	Yes
Stomach	320	GSE1	ENSG00000131149.18	16	4.17011e-05	0.00158464	38	0.00488578	Yes	Yes
Stomach	320	GINS2	ENSG00000131153.8	16	7.17194e-05	0.00200814	28	0.0058109	Yes	Yes
Stomach	320	C16orf74	ENSG00000154102.10	16	0.000542463	0.0157314	29	0.0239395	Yes	No
Stomach	320	EMC8	ENSG00000131148.8	16	2.33763e-06	6.77912e-05	29	0.000368079	Yes	Yes
Stomach	320	COX4I1	ENSG00000131143.8	16	5.28176e-05	0.00153171	29	0.0047552	Yes	Yes
Stomach	320	IRF8	ENSG00000140968.10	16	5.89223e-19	1.64982e-17	28	4.64016e-16	Yes	Yes
Stomach	320	RP11-805I24.3	ENSG00000268505.1	16	0.000496409	0.0134031	27	0.0214287	Yes	No
Stomach	320	LINC01082	ENSG00000269186.1	16	0.00017631	0.00476036	27	0.010769	Yes	No
Stomach	320	RP11-514D23.3	ENSG00000270058.1	16	8.86108e-05	0.00239249	27	0.00662015	Yes	Yes
Stomach	320	LINC01081	ENSG00000268754.1	16	0.000106804	0.00299052	28	0.00776783	Yes	Yes
Stomach	320	LINC02135	ENSG00000268532.1	16	0.000395035	0.0106659	27	0.0184671	Yes	No
Stomach	320	FENDRR	ENSG00000268388.5	16	0.000515072	0.0133919	26	0.0214241	Yes	No
Stomach	320	FOXF1	ENSG00000103241.6	16	0.000747517	0.0194354	26	0.0276581	Yes	No
Stomach	320	RP11-463O9.9	ENSG00000270020.1	16	1.19172e-17	3.09847e-16	26	7.9779e-15	Yes	Yes
Stomach	320	MTHFSD	ENSG00000103248.18	16	4.11176e-13	1.06906e-11	26	1.74664e-10	Yes	Yes
Stomach	320	FOXC2	ENSG00000176692.5	16	0.000210931	0.00548421	26	0.0118166	Yes	No
Stomach	320	FOXL1	ENSG00000176678.5	16	0.000697547	0.0181362	26	0.0263325	Yes	No
Stomach	320	C16orf95	ENSG00000260456.6	16	0.000134094	0.004291	32	0.0100283	Yes	No
Stomach	320	FBXO31	ENSG00000103264.17	16	0.00131182	0.0380428	29	0.0454682	Yes	No
Stomach	320	MAP1LC3B	ENSG00000140941.12	16	0.00143219	0.0401014	28	0.0473679	Yes	No
Stomach	320	ZCCHC14	ENSG00000140948.11	16	0.000504628	0.0146342	29	0.022775	Yes	No
Stomach	320	RP11-482M8.1	ENSG00000260750.5	16	0.000741423	0.0207598	28	0.0290008	Yes	No
Stomach	320	JPH3	ENSG00000154118.12	16	8.14899e-05	0.00228172	28	0.00639127	Yes	Yes
Stomach	320	RP11-278A23.1	ENSG00000226180.3	16	6.33469e-06	0.000171037	27	0.000818826	Yes	Yes
Stomach	320	KLHDC4	ENSG00000104731.13	16	6.67463e-06	0.000193564	29	0.000910902	Yes	Yes
Stomach	320	SLC7A5	ENSG00000103257.8	16	0.000503709	0.0141038	28	0.0221976	Yes	No
Stomach	320	BANP	ENSG00000172530.20	16	2.4181e-05	0.000701249	29	0.00261611	Yes	Yes
Stomach	320	RP11-863P13.4	ENSG00000205037.2	16	5.73425e-07	1.54825e-05	27	9.7838e-05	Yes	Yes
Stomach	320	ZNF469	ENSG00000225614.2	16	0.0016614	0.0431965	26	0.0501827	No	No
Stomach	320	ZFPM1	ENSG00000179588.8	16	0.000356734	0.00963182	27	0.017284	Yes	No
Stomach	320	ZC3H18	ENSG00000158545.15	16	0.000341321	0.00921566	27	0.0167585	Yes	No
Stomach	320	IL17C	ENSG00000124391.4	16	6.52925e-05	0.0016976	26	0.00512708	Yes	Yes
Stomach	320	CYBA	ENSG00000051523.10	16	5.1309e-10	1.33403e-08	26	1.4628e-07	Yes	Yes
Stomach	320	MVD	ENSG00000167508.11	16	0.00111941	0.0291047	26	0.0370551	Yes	No
Stomach	320	SNAI3	ENSG00000185669.5	16	5.54249e-05	0.00144105	26	0.0045285	Yes	Yes
Stomach	320	RNF166	ENSG00000158717.10	16	3.50548e-10	9.11425e-09	26	1.02184e-07	Yes	Yes
Stomach	320	CTU2	ENSG00000174177.12	16	2.70862e-05	0.000704241	26	0.0026215	Yes	Yes
Stomach	320	PIEZO1	ENSG00000103335.21	16	0.000360972	0.00974624	27	0.0174184	Yes	No
Stomach	320	CDT1	ENSG00000167513.8	16	0.00126773	0.0329609	26	0.0406796	Yes	No
Stomach	320	APRT	ENSG00000198931.10	16	0.0009019	0.0234494	26	0.0316035	Yes	No
Stomach	320	GALNS	ENSG00000141012.12	16	0.000715623	0.0193218	27	0.0275553	Yes	No
Stomach	320	TRAPPC2L	ENSG00000167515.10	16	0.000421683	0.0109638	26	0.018807	Yes	No
Stomach	320	PABPN1L	ENSG00000205022.9	16	0.000633865	0.0164805	26	0.0246761	Yes	No
Stomach	320	CBFA2T3	ENSG00000129993.14	16	0.0079724	0.215255	27	0.216278	No	No
Stomach	320	CTD-2555A7.2	ENSG00000256982.1	16	0.000504464	0.0126116	25	0.0205562	Yes	No
Stomach	320	ACSF3	ENSG00000176715.15	16	2.37431e-05	0.000593578	25	0.0022937	Yes	Yes
Stomach	320	LINC00304	ENSG00000180422.3	16	2.49486e-06	5.98766e-05	24	0.000329587	Yes	Yes
Stomach	320	CDH15	ENSG00000129910.7	16	3.20605e-26	7.69452e-25	24	3.88443e-23	Yes	Yes
Stomach	320	SLC22A31	ENSG00000259803.6	16	1.6055e-52	3.85319e-51	24	1.03358e-48	Yes	Yes
Stomach	320	ZNF778	ENSG00000170100.13	16	9.37668e-10	2.15664e-08	23	2.28802e-07	Yes	Yes
Stomach	320	ANKRD11	ENSG00000167522.14	16	0.000313331	0.00689328	22	0.0137896	Yes	No
Stomach	320	SPG7	ENSG00000197912.14	16	0.00121642	0.0243284	20	0.0324644	Yes	No
Stomach	320	RPL13	ENSG00000167526.13	16	0.00020831	0.00374957	18	0.00912984	Yes	Yes
Stomach	320	CPNE7	ENSG00000178773.14	16	2.59989e-08	4.67981e-07	18	3.97662e-06	Yes	Yes
Stomach	320	DPEP1	ENSG00000015413.9	16	7.62803e-05	0.00137304	18	0.00436518	Yes	Yes
Stomach	320	CHMP1A	ENSG00000131165.14	16	7.22454e-05	0.00122817	17	0.00401103	Yes	Yes
Stomach	320	SPATA33	ENSG00000167523.13	16	0.000692047	0.0117648	17	0.0196759	Yes	No
Stomach	320	CDK10	ENSG00000185324.21	16	4.37826e-16	7.44305e-15	17	1.67627e-13	Yes	Yes
Stomach	320	LINC02166	ENSG00000260259.1	16	4.74407e-10	8.06492e-09	17	9.12163e-08	Yes	Yes
Stomach	320	SPATA2L	ENSG00000158792.15	16	1.36574e-07	2.32177e-06	17	1.74882e-05	Yes	Yes
Stomach	320	VPS9D1	ENSG00000075399.13	16	1.08743e-07	1.73989e-06	16	1.34782e-05	Yes	Yes
Stomach	320	ZNF276	ENSG00000158805.11	16	0.000129446	0.00207113	16	0.00594511	Yes	Yes
Stomach	320	FANCA	ENSG00000187741.14	16	2.17492e-09	3.47987e-08	16	3.54536e-07	Yes	Yes
Stomach	320	SPIRE2	ENSG00000204991.10	16	2.21842e-06	3.32763e-05	15	0.000194738	Yes	Yes
Stomach	320	TCF25	ENSG00000141002.19	16	0.00182487	0.0255482	14	0.0336819	Yes	No
Stomach	320	MC1R	ENSG00000258839.3	16	5.23528e-05	0.000680586	13	0.00255836	Yes	Yes
Stomach	320	TUBB3	ENSG00000258947.6	16	0.00199124	0.0258861	13	0.0340134	Yes	No
Stomach	320	DEF8	ENSG00000140995.16	16	1.18477e-05	0.00015402	13	0.000750103	Yes	Yes
Stomach	320	CENPBD1	ENSG00000177946.5	16	4.48271e-05	0.000582752	13	0.00226301	Yes	Yes
Stomach	320	DBNDD1	ENSG00000003249.13	16	3.12542e-15	4.06305e-14	13	8.51062e-13	Yes	Yes
Stomach	320	GAS8	ENSG00000141013.16	16	2.04814e-05	0.000266258	13	0.00119124	Yes	Yes
Stomach	320	FAM157C	ENSG00000260528.4	16	1.35717e-43	1.6286e-42	12	2.86954e-40	Yes	Yes
Stomach	320	RP11-356C4.5	ENSG00000261172.1	16	2.83923e-67	3.12315e-66	11	2.07886e-63	Yes	Yes
Stomach	320	LINC02193	ENSG00000260923.6	16	0.00327431	0.0360174	11	0.0435293	Yes	No
Stomach	320	RP11-1228E12.1	ENSG00000280279.1	17	0.000670965	0.00805158	12	0.0153222	Yes	No
Stomach	320	DOC2B	ENSG00000272636.3	17	0.000250676	0.00325879	13	0.00825468	Yes	Yes
Stomach	320	LINC02091	ENSG00000273172.1	17	2.7876e-05	0.000390263	14	0.00164027	Yes	Yes
Stomach	320	RPH3AL	ENSG00000181031.15	17	4.20017e-21	7.14029e-20	17	2.39413e-18	Yes	Yes
Stomach	320	C17orf97	ENSG00000187624.8	17	4.74676e-83	8.06949e-82	17	1.20854e-78	Yes	Yes
Stomach	320	RFLNB	ENSG00000183688.4	17	2.33889e-07	4.20999e-06	18	3.00604e-05	Yes	Yes
Stomach	320	VPS53	ENSG00000141252.19	17	3.56945e-24	7.49584e-23	21	3.25399e-21	Yes	Yes
Stomach	320	FAM57A	ENSG00000167695.14	17	4.45163e-10	9.34842e-09	21	1.04679e-07	Yes	Yes
Stomach	320	GEMIN4	ENSG00000179409.10	17	0.000189815	0.00398612	21	0.00955434	Yes	Yes
Stomach	320	GLOD4	ENSG00000167699.13	17	9.71736e-05	0.00204065	21	0.0058745	Yes	Yes
Stomach	320	RP11-676J12.4	ENSG00000262228.2	17	0.00102159	0.0214535	21	0.0296814	Yes	No
Stomach	320	MRM3	ENSG00000171861.10	17	0.000125155	0.00262824	21	0.00709125	Yes	Yes
Stomach	320	RP11-676J12.9	ENSG00000277491.1	17	4.89897e-08	1.02878e-06	21	8.24311e-06	Yes	Yes
Stomach	320	NXN	ENSG00000167693.16	17	0.000319689	0.00767254	24	0.0148429	Yes	No
Stomach	320	TIMM22	ENSG00000177370.4	17	0.00156787	0.0376289	24	0.0450544	Yes	No
Stomach	320	ABR	ENSG00000159842.14	17	0.000351959	0.00915094	26	0.0166847	Yes	No
Stomach	320	TUSC5	ENSG00000184811.3	17	0.000167153	0.00401167	24	0.00959583	Yes	Yes
Stomach	320	YWHAE	ENSG00000108953.16	17	0.000147404	0.00353768	24	0.00875989	Yes	Yes
Stomach	320	CRK	ENSG00000167193.7	17	0.000178255	0.00409987	23	0.00973133	Yes	Yes
Stomach	320	MYO1C	ENSG00000197879.14	17	0.00265717	0.061115	23	0.0666561	No	No
Stomach	320	INPP5K	ENSG00000132376.19	17	0.000399154	0.00918053	23	0.0167216	Yes	No
Stomach	320	PITPNA	ENSG00000174238.14	17	9.88783e-05	0.00237308	24	0.00658265	Yes	Yes
Stomach	320	SLC43A2	ENSG00000167703.14	17	0.000733409	0.0176018	24	0.0258321	Yes	No
Stomach	320	SCARF1	ENSG00000074660.15	17	0.00177336	0.0407872	23	0.0479833	Yes	No
Stomach	320	RILP	ENSG00000167705.11	17	0.00206496	0.0474941	23	0.0541808	No	No
Stomach	320	PRPF8	ENSG00000174231.16	17	0.00120421	0.0276968	23	0.0357181	Yes	No
Stomach	320	TLCD2	ENSG00000185561.9	17	9.87767e-05	0.00227186	23	0.00637171	Yes	Yes
Stomach	320	MIR22HG	ENSG00000186594.14	17	7.79001e-06	0.00017917	23	0.000851189	Yes	Yes
Stomach	320	WDR81	ENSG00000167716.18	17	0.000164077	0.00377377	23	0.00916805	Yes	Yes
Stomach	320	SERPINF2	ENSG00000167711.13	17	6.69726e-16	1.54037e-14	23	3.35965e-13	Yes	Yes
Stomach	320	SERPINF1	ENSG00000132386.10	17	2.83431e-06	6.51891e-05	23	0.000355702	Yes	Yes
Stomach	320	SMYD4	ENSG00000186532.11	17	1.86544e-11	4.47704e-10	24	6.04973e-09	Yes	Yes
Stomach	320	RPA1	ENSG00000132383.11	17	3.04951e-07	7.31883e-06	24	4.96355e-05	Yes	Yes
Stomach	320	RTN4RL1	ENSG00000185924.6	17	0.000113363	0.00260734	23	0.00704755	Yes	Yes
Stomach	320	DPH1	ENSG00000108963.17	17	1.46222e-08	3.36309e-07	23	2.92129e-06	Yes	Yes
Stomach	320	RP11-667K14.3	ENSG00000263050.1	17	0.000809008	0.0186072	23	0.0268229	Yes	No
Stomach	320	HIC1	ENSG00000177374.12	17	0.000344447	0.00757783	22	0.0147303	Yes	No
Stomach	320	SMG6	ENSG00000070366.13	17	0.00211029	0.0527573	25	0.0589832	No	No
Stomach	320	SRR	ENSG00000167720.12	17	2.00412e-37	4.40907e-36	22	5.04712e-34	Yes	Yes
Stomach	320	TSR1	ENSG00000167721.10	17	0.000155746	0.00342642	22	0.00854798	Yes	Yes
Stomach	320	SGSM2	ENSG00000141258.12	17	0.000517917	0.0113942	22	0.0192603	Yes	No
Stomach	320	MNT	ENSG00000070444.14	17	0.0010958	0.0241077	22	0.032256	Yes	No
Stomach	320	METTL16	ENSG00000127804.12	17	0.000550294	0.0126568	23	0.0205981	Yes	No
Stomach	320	PAFAH1B1	ENSG00000007168.12	17	0.000259109	0.00595951	23	0.0124928	Yes	No
Stomach	320	RP11-74E22.6	ENSG00000272911.1	17	1.77839e-10	3.91245e-09	22	4.64429e-08	Yes	Yes
Stomach	320	CLUH	ENSG00000132361.16	17	0.00377112	0.0867357	23	0.0907237	No	No
Stomach	320	RP11-74E22.8	ENSG00000277200.1	17	7.41871e-14	1.7063e-12	23	3.05435e-11	Yes	Yes
Stomach	320	RAP1GAP2	ENSG00000132359.14	17	0.000823172	0.0214025	26	0.0296268	Yes	No
Stomach	320	SPATA22	ENSG00000141255.12	17	0.00233058	0.0536034	23	0.059773	No	No
Stomach	320	ASPA	ENSG00000108381.10	17	5.09384e-07	1.22252e-05	24	7.9261e-05	Yes	Yes
Stomach	320	TRPV3	ENSG00000167723.14	17	1.11246e-13	2.66989e-12	24	4.67674e-11	Yes	Yes
Stomach	320	TRPV1	ENSG00000196689.11	17	0.00179186	0.0430046	24	0.0499954	Yes	No
Stomach	320	SHPK	ENSG00000197417.7	17	5.32574e-09	1.27818e-07	24	1.17681e-06	Yes	Yes
Stomach	320	CTNS	ENSG00000040531.14	17	2.87969e-09	6.91125e-08	24	6.6351e-07	Yes	Yes
Stomach	320	TAX1BP3	ENSG00000213977.7	17	0.00122781	0.0294675	24	0.0373635	Yes	No
Stomach	320	EMC6	ENSG00000127774.6	17	0.000434741	0.0104338	24	0.0182146	Yes	No
Stomach	320	P2RX5	ENSG00000083454.21	17	0.000644974	0.0154794	24	0.0236822	Yes	No
Stomach	320	ITGAE	ENSG00000083457.11	17	5.37826e-05	0.00134457	25	0.00429363	Yes	Yes
Stomach	320	GSG2	ENSG00000177602.5	17	0.000575473	0.0138114	24	0.0218675	Yes	No
Stomach	320	NCBP3	ENSG00000074356.16	17	0.0016064	0.0385535	24	0.0459415	Yes	No
Stomach	320	CAMKK1	ENSG00000004660.14	17	0.00135271	0.0324651	24	0.0402305	Yes	No
Stomach	320	P2RX1	ENSG00000108405.3	17	0.000118747	0.00284994	24	0.00750352	Yes	Yes
Stomach	320	ATP2A3	ENSG00000074370.17	17	9.43819e-09	2.26517e-07	24	2.01533e-06	Yes	Yes
Stomach	320	ZZEF1	ENSG00000074755.14	17	0.000126312	0.0030315	24	0.00783995	Yes	Yes
Stomach	320	CYB5D2	ENSG00000167740.9	17	2.11453e-05	0.000486343	23	0.00195757	Yes	Yes
Stomach	320	ANKFY1	ENSG00000185722.16	17	0.00116145	0.0278749	24	0.0358962	Yes	No
Stomach	320	RP11-104O19.4	ENSG00000274363.1	17	0.00190118	0.0418259	22	0.0489321	Yes	No
Stomach	320	UBE2G1	ENSG00000132388.12	17	0.000115953	0.00266691	23	0.00715904	Yes	Yes
Stomach	320	SPNS3	ENSG00000182557.7	17	0.00110565	0.0243242	22	0.0324636	Yes	No
Stomach	320	SPNS2	ENSG00000183018.8	17	8.48696e-09	1.86713e-07	22	1.68454e-06	Yes	Yes
Stomach	320	MYBBP1A	ENSG00000132382.14	17	0.000436076	0.00959368	22	0.0172445	Yes	No
Stomach	320	GGT6	ENSG00000167741.10	17	1.36815e-06	3.00994e-05	22	0.000177884	Yes	Yes
Stomach	320	SMTNL2	ENSG00000188176.11	17	8.13778e-05	0.00179031	22	0.0053421	Yes	Yes
Stomach	320	LINC01996	ENSG00000261863.1	17	0.00437515	0.0962532	22	0.0999055	No	No
Stomach	320	ALOX15	ENSG00000161905.12	17	0.000103784	0.00228325	22	0.00639169	Yes	Yes
Stomach	320	PELP1	ENSG00000141456.14	17	0.00017898	0.00393757	22	0.00946666	Yes	Yes
Stomach	320	ARRB2	ENSG00000141480.17	17	0.000244651	0.00538232	22	0.0116684	Yes	No
Stomach	320	MED11	ENSG00000161920.9	17	0.000308861	0.00679494	22	0.0136476	Yes	No
Stomach	320	CXCL16	ENSG00000161921.14	17	2.18943e-05	0.000481675	22	0.00194314	Yes	Yes
Stomach	320	ZMYND15	ENSG00000141497.13	17	0.00131812	0.0289985	22	0.0369487	Yes	No
Stomach	320	TM4SF5	ENSG00000142484.6	17	0.00138451	0.0304593	22	0.0383263	Yes	No
Stomach	320	VMO1	ENSG00000182853.11	17	4.09768e-05	0.000901491	22	0.00316685	Yes	Yes
Stomach	320	GLTPD2	ENSG00000182327.7	17	0.00306271	0.0673796	22	0.0724684	No	No
Stomach	320	PSMB6	ENSG00000142507.9	17	0.000625789	0.0137674	22	0.0218267	Yes	No
Stomach	320	RP11-81A22.5	ENSG00000262165.2	17	6.9964e-10	1.53921e-08	22	1.67045e-07	Yes	Yes
Stomach	320	PLD2	ENSG00000129219.13	17	4.98517e-05	0.00109674	22	0.00367803	Yes	Yes
Stomach	320	MINK1	ENSG00000141503.15	17	0.000773632	0.0177935	23	0.0260055	Yes	No
Stomach	320	CHRNE	ENSG00000108556.7	17	3.96545e-37	9.12054e-36	23	1.00561e-33	Yes	Yes
Stomach	320	C17orf107	ENSG00000205710.3	17	9.93835e-10	2.28582e-08	23	2.41226e-07	Yes	Yes
Stomach	320	GP1BA	ENSG00000185245.7	17	0.000200983	0.00462261	23	0.0105503	Yes	No
Stomach	320	SLC25A11	ENSG00000108528.13	17	1.34003e-05	0.000308207	23	0.00134771	Yes	Yes
Stomach	320	RNF167	ENSG00000108523.15	17	0.00113559	0.0261186	23	0.034241	Yes	No
Stomach	320	PFN1	ENSG00000108518.7	17	0.000957192	0.0220154	23	0.0302285	Yes	No
Stomach	320	ENO3	ENSG00000108515.17	17	5.41925e-07	1.24643e-05	23	8.05205e-05	Yes	Yes
Stomach	320	SPAG7	ENSG00000091640.7	17	3.05704e-19	7.03119e-18	23	2.03814e-16	Yes	Yes
Stomach	320	CAMTA2	ENSG00000108509.20	17	2.05686e-06	4.73078e-05	23	0.000267196	Yes	Yes
Stomach	320	INCA1	ENSG00000196388.8	17	3.89787e-05	0.000896511	23	0.00315429	Yes	Yes
Stomach	320	KIF1C	ENSG00000129250.11	17	9.27723e-05	0.00213376	23	0.00607733	Yes	Yes
Stomach	320	SLC52A1	ENSG00000132517.14	17	4.79425e-05	0.00110268	23	0.00369312	Yes	Yes
Stomach	320	ZFP3	ENSG00000180787.5	17	0.000560729	0.0128968	23	0.0208774	Yes	No
Stomach	320	ZNF232	ENSG00000167840.13	17	2.32698e-23	5.35204e-22	23	2.12803e-20	Yes	Yes
Stomach	320	USP6	ENSG00000129204.16	17	7.1186e-34	1.63728e-32	23	1.4079e-30	Yes	Yes
Stomach	320	ZNF594	ENSG00000180626.9	17	0.00103088	0.0237103	23	0.0318644	Yes	No
Stomach	320	SCIMP	ENSG00000161929.14	17	9.48093e-07	2.18061e-05	23	0.000133118	Yes	Yes
Stomach	320	RP11-333E1.2	ENSG00000263164.1	17	1.42701e-06	3.28212e-05	23	0.000192389	Yes	Yes
Stomach	320	RABEP1	ENSG00000029725.16	17	0.00214677	0.0536693	25	0.0598241	No	No
Stomach	320	NUP88	ENSG00000108559.11	17	0.000252198	0.00630494	25	0.0129886	Yes	No
Stomach	320	RPAIN	ENSG00000129197.14	17	0.000102269	0.00255673	25	0.00694521	Yes	Yes
Stomach	320	C1QBP	ENSG00000108561.8	17	7.92408e-05	0.00190178	24	0.0055866	Yes	Yes
Stomach	320	DHX33	ENSG00000005100.12	17	0.000581157	0.0139478	24	0.0220195	Yes	No
Stomach	320	DERL2	ENSG00000072849.10	17	0.000275312	0.00660748	24	0.0133808	Yes	No
Stomach	320	MIS12	ENSG00000167842.15	17	5.56221e-08	1.33493e-06	24	1.05133e-05	Yes	Yes
Stomach	320	NLRP1	ENSG00000091592.15	17	7.98681e-05	0.0019967	25	0.00578973	Yes	Yes
Stomach	320	WSCD1	ENSG00000179314.13	17	1.63018e-06	4.56451e-05	28	0.000258862	Yes	Yes
Stomach	320	FAM64A	ENSG00000129195.15	17	0.000407637	0.0097833	24	0.0174629	Yes	No
Stomach	320	PITPNM3	ENSG00000091622.15	17	4.01973e-05	0.00100493	25	0.00344283	Yes	Yes
Stomach	320	KIAA0753	ENSG00000198920.9	17	1.62729e-20	3.74277e-19	23	1.20331e-17	Yes	Yes
Stomach	320	CTC-281F24.5	ENSG00000282936.1	17	0.000139182	0.00320118	23	0.0081478	Yes	Yes
Stomach	320	TXNDC17	ENSG00000129235.10	17	0.00010535	0.00242304	23	0.00668	Yes	Yes
Stomach	320	MED31	ENSG00000108590.10	17	9.75043e-05	0.0022426	23	0.00631032	Yes	Yes
Stomach	320	C17orf100	ENSG00000256806.5	17	0.000184728	0.00424873	23	0.00996714	Yes	Yes
Stomach	320	CTC-281F24.1	ENSG00000261996.1	17	8.33036e-08	1.91598e-06	23	1.47154e-05	Yes	Yes
Stomach	320	XAF1	ENSG00000132530.16	17	0.000139111	0.00306044	22	0.00790035	Yes	Yes
Stomach	320	FBXO39	ENSG00000177294.6	17	1.01205e-05	0.000222651	22	0.00102366	Yes	Yes
Stomach	320	RP11-589P10.5	ENSG00000262089.1	17	1.17214e-11	2.34429e-10	20	3.25843e-09	Yes	Yes
Stomach	320	ALOX12	ENSG00000108839.11	17	0.000164078	0.00328155	20	0.00829481	Yes	Yes
Stomach	320	RNASEK	ENSG00000219200.11	17	0.0007017	0.014034	20	0.0221206	Yes	No
Stomach	320	C17orf49	ENSG00000258315.5	17	0.000108318	0.00216635	20	0.00614969	Yes	Yes
Stomach	320	BCL6B	ENSG00000161940.10	17	0.000330035	0.00660071	20	0.0133726	Yes	No
Stomach	320	SLC16A13	ENSG00000174327.6	17	0.000126815	0.0025363	20	0.00691061	Yes	Yes
Stomach	320	SLC16A11	ENSG00000174326.11	17	0.000633925	0.0126785	20	0.0206262	Yes	No
Stomach	320	CLEC10A	ENSG00000132514.13	17	0.000969673	0.0193935	20	0.0276158	Yes	No
Stomach	320	ASGR2	ENSG00000161944.16	17	1.24526e-06	2.49052e-05	20	0.000149898	Yes	Yes
Stomach	320	ASGR1	ENSG00000141505.11	17	0.000670066	0.0134013	20	0.0214278	Yes	No
Stomach	320	DLG4	ENSG00000132535.18	17	0.00136243	0.0272485	20	0.0352868	Yes	No
Stomach	320	ACADVL	ENSG00000072778.19	17	3.55468e-06	7.10937e-05	20	0.000383333	Yes	Yes
Stomach	320	DVL2	ENSG00000004975.11	17	0.00200412	0.0400824	20	0.0473578	Yes	No
Stomach	320	PHF23	ENSG00000040633.12	17	0.000877278	0.0175456	20	0.0257847	Yes	No
Stomach	320	GABARAP	ENSG00000170296.9	17	0.0030438	0.0608761	20	0.0664277	No	No
Stomach	320	CTDNEP1	ENSG00000175826.11	17	0.000218282	0.00436565	20	0.0101552	Yes	No
Stomach	320	ELP5	ENSG00000170291.14	17	1.47688e-10	2.95376e-09	20	3.55955e-08	Yes	Yes
Stomach	320	CLDN7	ENSG00000181885.18	17	0.00173724	0.0347448	20	0.0423493	Yes	No
Stomach	320	SLC2A4	ENSG00000181856.14	17	0.00040458	0.00768702	19	0.0148619	Yes	No
Stomach	320	YBX2	ENSG00000006047.12	17	0.00018698	0.00355261	19	0.00878354	Yes	Yes
Stomach	320	EIF5A	ENSG00000132507.17	17	6.26593e-12	1.19053e-10	19	1.70896e-09	Yes	Yes
Stomach	320	GPS2	ENSG00000132522.15	17	0.0012657	0.0240484	19	0.0322074	Yes	No
Stomach	320	NEURL4	ENSG00000215041.9	17	0.000684041	0.0129968	19	0.0209901	Yes	No
Stomach	320	ACAP1	ENSG00000072818.11	17	0.000431153	0.00819191	19	0.0155006	Yes	No
Stomach	320	KCTD11	ENSG00000213859.4	17	0.00241071	0.0458034	19	0.0526128	No	No
Stomach	320	TNK1	ENSG00000174292.12	17	0.00254956	0.0484416	19	0.0550869	No	No
Stomach	320	PLSCR3	ENSG00000187838.16	17	0.000389822	0.00740662	19	0.0144997	Yes	No
Stomach	320	TMEM256	ENSG00000205544.3	17	0.000107977	0.00205156	19	0.00589929	Yes	Yes
Stomach	320	NLGN2	ENSG00000169992.9	17	0.000436979	0.0083026	19	0.0156436	Yes	No
Stomach	320	TMEM102	ENSG00000181284.2	17	0.00158623	0.0301383	19	0.0380129	Yes	No
Stomach	320	FGF11	ENSG00000161958.10	17	0.000884328	0.0168022	19	0.0250023	Yes	No
Stomach	320	CHRNB1	ENSG00000170175.10	17	1.24375e-17	2.23876e-16	18	5.85564e-15	Yes	Yes
Stomach	320	ZBTB4	ENSG00000174282.11	17	0.000432245	0.00778041	18	0.0149839	Yes	No
Stomach	320	SLC35G6	ENSG00000259224.2	17	0.00129274	0.0232694	18	0.0314127	Yes	No
Stomach	320	POLR2A	ENSG00000181222.15	17	0.000466267	0.00839281	18	0.0157598	Yes	No
Stomach	320	TNFSF12	ENSG00000239697.10	17	0.00371592	0.0668865	18	0.0720199	No	No
Stomach	320	TNFSF13	ENSG00000161955.16	17	0.00171543	0.0308777	18	0.0387389	Yes	No
Stomach	320	SENP3	ENSG00000161956.12	17	0.000229797	0.00413635	18	0.00978308	Yes	Yes
Stomach	320	EIF4A1	ENSG00000161960.14	17	0.000144598	0.00260277	18	0.00704047	Yes	Yes
Stomach	320	CD68	ENSG00000129226.13	17	0.000219592	0.00395265	18	0.00949313	Yes	Yes
Stomach	320	MPDU1	ENSG00000129255.15	17	0.000459865	0.00827757	18	0.0156071	Yes	No
Stomach	320	SOX15	ENSG00000129194.7	17	0.00228109	0.0410596	18	0.0482397	Yes	No
Stomach	320	FXR2	ENSG00000129245.11	17	0.000523928	0.00943071	18	0.0170426	Yes	No
Stomach	320	SHBG	ENSG00000129214.14	17	0.000150599	0.00271079	18	0.00724328	Yes	Yes
Stomach	320	SAT2	ENSG00000141504.11	17	1.59584e-07	2.71292e-06	17	2.0164e-05	Yes	Yes
Stomach	320	ATP1B2	ENSG00000129244.8	17	1.84029e-05	0.00031285	17	0.00136238	Yes	Yes
Stomach	320	TP53	ENSG00000141510.16	17	0.000128907	0.00219143	17	0.00620323	Yes	Yes
Stomach	320	WRAP53	ENSG00000141499.16	17	0.000446291	0.00758695	17	0.0147345	Yes	No
Stomach	320	EFNB3	ENSG00000108947.4	17	4.51138e-10	7.66935e-09	17	8.71261e-08	Yes	Yes
Stomach	320	DNAH2	ENSG00000183914.14	17	0.00600024	0.108004	18	0.11121	No	No
Stomach	320	KDM6B	ENSG00000132510.10	17	0.000222349	0.00377993	17	0.0091796	Yes	Yes
Stomach	320	TMEM88	ENSG00000167874.6	17	0.00104605	0.0177829	17	0.0260023	Yes	No
Stomach	320	NAA38	ENSG00000183011.13	17	9.58774e-07	1.62992e-05	17	0.000102423	Yes	Yes
Stomach	320	CYB5D1	ENSG00000182224.11	17	0.0011406	0.0193901	17	0.0276155	Yes	No
Stomach	320	CHD3	ENSG00000170004.16	17	0.00041699	0.00708883	17	0.014051	Yes	No
Stomach	320	AC025335.1	ENSG00000179859.9	17	9.06159e-10	1.54047e-08	17	1.67081e-07	Yes	Yes
Stomach	320	KCNAB3	ENSG00000170049.9	17	1.89015e-07	3.21325e-06	17	2.34962e-05	Yes	Yes
Stomach	320	TRAPPC1	ENSG00000170043.11	17	0.000359243	0.00610713	17	0.0127004	Yes	No
Stomach	320	CNTROB	ENSG00000170037.13	17	3.63557e-05	0.000618047	17	0.00236986	Yes	Yes
Stomach	320	GUCY2D	ENSG00000132518.6	17	0.00164499	0.0279649	17	0.0359657	Yes	No
Stomach	320	ALOX15B	ENSG00000179593.15	17	0.000609825	0.010367	17	0.0181382	Yes	No
Stomach	320	ALOX12B	ENSG00000179477.9	17	0.00174023	0.0295839	17	0.0374793	Yes	No
Stomach	320	ALOXE3	ENSG00000179148.9	17	0.00906232	0.154059	17	0.155934	No	No
Stomach	320	HES7	ENSG00000179111.8	17	0.00125549	0.0213433	17	0.0295768	Yes	No
Stomach	320	PER1	ENSG00000179094.15	17	0.000122998	0.00209097	17	0.00598964	Yes	Yes
Stomach	320	VAMP2	ENSG00000220205.8	17	0.000378851	0.00644047	17	0.0131682	Yes	No
Stomach	320	TMEM107	ENSG00000179029.14	17	3.25723e-05	0.000553729	17	0.00217474	Yes	Yes
Stomach	320	RP11-599B13.7	ENSG00000266824.1	17	0.00500488	0.0850829	17	0.0891065	No	No
Stomach	320	BORCS6	ENSG00000196544.7	17	0.000233137	0.00396332	17	0.0095124	Yes	Yes
Stomach	320	AURKB	ENSG00000178999.12	17	0.00062171	0.0105691	17	0.0183666	Yes	No
Stomach	320	LINC00324	ENSG00000178977.3	17	0.000787415	0.0133861	17	0.0214219	Yes	No
Stomach	320	CTC1	ENSG00000178971.13	17	2.25085e-05	0.000405154	18	0.00169493	Yes	Yes
Stomach	320	PFAS	ENSG00000178921.13	17	0.00175071	0.0315128	18	0.0393434	Yes	No
Stomach	320	RP11-849F2.9	ENSG00000269947.1	17	0.000184233	0.0033162	18	0.00835797	Yes	Yes
Stomach	320	SLC25A35	ENSG00000125434.10	17	0.00122968	0.0221343	18	0.0303477	Yes	No
Stomach	320	RANGRF	ENSG00000108961.13	17	0.00454733	0.081852	18	0.0859857	No	No
Stomach	320	ARHGEF15	ENSG00000198844.10	17	0.00105049	0.0189089	18	0.027143	Yes	No
Stomach	320	KRBA2	ENSG00000184619.3	17	1.08352e-05	0.000195034	18	0.000915899	Yes	Yes
Stomach	320	RPL26	ENSG00000161970.12	17	0.000202599	0.00364678	18	0.00894498	Yes	Yes
Stomach	320	NDEL1	ENSG00000166579.15	17	0.000322284	0.00612341	19	0.0127302	Yes	No
Stomach	320	MYH10	ENSG00000133026.12	17	0.0020709	0.0393471	19	0.0466825	Yes	No
Stomach	320	MFSD6L	ENSG00000185156.5	17	0.000610781	0.0109941	18	0.0188392	Yes	No
Stomach	320	PIK3R6	ENSG00000276231.4	17	0.00179169	0.0340422	19	0.0416705	Yes	No
Stomach	320	PIK3R5	ENSG00000141506.13	17	0.00092111	0.0175011	19	0.0257368	Yes	No
Stomach	320	NTN1	ENSG00000065320.8	17	7.73857e-05	0.00177987	23	0.00532155	Yes	Yes
Stomach	320	STX8	ENSG00000170310.14	17	3.47143e-10	8.33143e-09	24	9.3935e-08	Yes	Yes
Stomach	320	CFAP52	ENSG00000166596.14	17	0.0011131	0.0244882	22	0.0326292	Yes	No
Stomach	320	USP43	ENSG00000154914.16	17	0.000534746	0.0122992	23	0.0202317	Yes	No
Stomach	320	GLP2R	ENSG00000065325.12	17	3.41267e-08	7.50787e-07	22	6.14722e-06	Yes	Yes
Stomach	320	RCVRN	ENSG00000109047.7	17	4.10079e-13	9.02174e-12	22	1.48888e-10	Yes	Yes
Stomach	320	GAS7	ENSG00000007237.18	17	0.000222519	0.00534045	24	0.011614	Yes	No
Stomach	320	MYH13	ENSG00000006788.13	17	5.18097e-05	0.00113981	22	0.00379628	Yes	Yes
Stomach	320	MYH1	ENSG00000109061.9	17	0.00106834	0.0235035	22	0.0316645	Yes	No
Stomach	320	MYH2	ENSG00000125414.18	17	0.000656839	0.0137936	21	0.0218548	Yes	No
Stomach	320	MYH3	ENSG00000109063.14	17	1.03265e-05	0.000227183	22	0.00104103	Yes	Yes
Stomach	320	SCO1	ENSG00000133028.10	17	5.65541e-05	0.00124419	22	0.0040523	Yes	Yes
Stomach	320	ADPRM	ENSG00000170222.11	17	0.00373716	0.0822175	22	0.0863394	No	No
Stomach	320	TMEM220	ENSG00000187824.8	17	1.83808e-29	4.04378e-28	22	2.59553e-26	Yes	Yes
Stomach	320	CTC-297N7.9	ENSG00000264016.2	17	1.48023e-07	3.2565e-06	22	2.3791e-05	Yes	Yes
Stomach	320	LINC00675	ENSG00000263429.3	17	0.00274117	0.0575645	21	0.0633993	No	No
Stomach	320	PIRT	ENSG00000233670.6	17	4.58917e-07	9.63727e-06	21	6.37941e-05	Yes	Yes
Stomach	320	RP11-963H4.3	ENSG00000263508.5	17	7.19304e-08	1.51054e-06	21	1.17878e-05	Yes	Yes
Stomach	320	SHISA6	ENSG00000188803.14	17	9.37289e-09	1.96831e-07	21	1.76872e-06	Yes	Yes
Stomach	320	RP11-680C21.1	ENSG00000264727.1	17	0.00038032	0.00684575	18	0.0137236	Yes	No
Stomach	320	ZNF18	ENSG00000154957.13	17	0.00138409	0.0262977	19	0.03439	Yes	No
Stomach	320	MAP2K4	ENSG00000065559.14	17	3.97128e-05	0.000794256	20	0.00286864	Yes	Yes
Stomach	320	LINC00670	ENSG00000179136.6	17	0.000227188	0.00499815	22	0.0111185	Yes	No
Stomach	320	MYOCD	ENSG00000141052.17	17	0.000172618	0.00397021	23	0.00952765	Yes	Yes
Stomach	320	ARHGAP44	ENSG00000006740.16	17	6.8396e-05	0.0017099	25	0.00515523	Yes	Yes
Stomach	320	ELAC2	ENSG00000006744.18	17	9.53068e-11	2.28736e-09	24	2.7984e-08	Yes	Yes
Stomach	320	HS3ST3A1	ENSG00000153976.2	17	5.66103e-06	0.000152848	27	0.000745652	Yes	Yes
Stomach	320	COX10	ENSG00000006695.10	17	0.000269347	0.00781106	29	0.0150172	Yes	No
Stomach	320	AC005224.2	ENSG00000231595.1	17	1.41771e-05	0.000382781	27	0.00161449	Yes	Yes
Stomach	320	CDRT15	ENSG00000223510.6	17	7.85625e-24	2.12119e-22	27	8.70365e-21	Yes	Yes
Stomach	320	HS3ST3B1	ENSG00000125430.8	17	0.000355757	0.00960544	27	0.017256	Yes	No
Stomach	320	RP11-214O1.2	ENSG00000266709.1	17	0.00156561	0.0407058	26	0.0479087	Yes	No
Stomach	320	RP11-214O1.3	ENSG00000266378.1	17	0.000700231	0.018206	26	0.0264147	Yes	No
Stomach	320	PMP22	ENSG00000109099.13	17	0.000153227	0.003371	22	0.00844724	Yes	Yes
Stomach	320	TEKT3	ENSG00000125409.12	17	1.75012e-07	3.67524e-06	21	2.6548e-05	Yes	Yes
Stomach	320	CDRT4	ENSG00000239704.10	17	6.78112e-21	1.35622e-19	20	4.49706e-18	Yes	Yes
Stomach	320	TVP23C	ENSG00000175106.16	17	1.28839e-07	2.57678e-06	20	1.92237e-05	Yes	Yes
Stomach	320	RP11-385D13.3	ENSG00000266538.1	17	0.00030419	0.00577961	19	0.0122331	Yes	No
Stomach	320	CDRT1	ENSG00000241322.10	17	5.16497e-05	0.00103299	20	0.00351876	Yes	Yes
Stomach	320	TRIM16	ENSG00000221926.11	17	0.000611031	0.0116096	19	0.0195052	Yes	No
Stomach	320	ZNF286A	ENSG00000187607.15	17	3.39116e-05	0.000610409	18	0.00234508	Yes	Yes
Stomach	320	TBC1D26	ENSG00000214946.14	17	3.55378e-07	6.39681e-06	18	4.39631e-05	Yes	Yes
Stomach	320	CTD-3157E16.1	ENSG00000265519.1	17	1.63544e-07	2.78025e-06	17	2.05755e-05	Yes	Yes
Stomach	320	CTD-3157E16.2	ENSG00000276855.1	17	5.74277e-07	9.76271e-06	17	6.45531e-05	Yes	Yes
Stomach	320	ADORA2B	ENSG00000170425.3	17	2.02419e-32	3.44113e-31	17	2.71245e-29	Yes	Yes
Stomach	320	ZSWIM7	ENSG00000214941.7	17	5.55396e-05	0.000944172	17	0.0032777	Yes	Yes
Stomach	320	TTC19	ENSG00000011295.15	17	6.07704e-08	1.0331e-06	17	8.27399e-06	Yes	Yes
Stomach	320	NCOR1	ENSG00000141027.20	17	0.00188356	0.0339041	18	0.0415241	Yes	No
Stomach	320	PIGL	ENSG00000108474.16	17	2.17931e-06	3.70483e-05	17	0.000214094	Yes	Yes
Stomach	320	CENPV	ENSG00000166582.9	17	6.54561e-11	1.0473e-09	16	1.35703e-08	Yes	Yes
Stomach	320	UBB	ENSG00000170315.13	17	0.00178459	0.0285534	16	0.036524	Yes	No
Stomach	320	TRPV2	ENSG00000187688.14	17	1.70793e-07	2.73269e-06	16	2.0269e-05	Yes	Yes
Stomach	320	RP11-138I1.3	ENSG00000266651.1	17	0.000433378	0.00650066	15	0.013228	Yes	No
Stomach	320	LRRC75A	ENSG00000181350.11	17	6.48028e-06	0.000103685	16	0.000534697	Yes	Yes
Stomach	320	ZNF287	ENSG00000141040.14	17	0.0023837	0.0381391	16	0.0455629	Yes	No
Stomach	320	ZNF624	ENSG00000197566.9	17	0.000424232	0.00678772	16	0.0136355	Yes	No
Stomach	320	CCDC144A	ENSG00000170160.17	17	5.68489e-05	0.000909582	16	0.00318841	Yes	Yes
Stomach	320	TNFRSF13B	ENSG00000240505.8	17	0.00110158	0.0165236	15	0.024712	Yes	No
Stomach	320	AC104024.1	ENSG00000230709.1	17	0.0046595	0.0698925	15	0.0747995	No	No
Stomach	320	RP11-416I2.1	ENSG00000260328.1	17	0.00183753	0.0275629	15	0.0355991	Yes	No
Stomach	320	MPRIP	ENSG00000133030.20	17	0.000772246	0.0123559	16	0.0202944	Yes	No
Stomach	320	PLD6	ENSG00000179598.5	17	0.000285922	0.00428882	15	0.0100245	Yes	No
Stomach	320	FLCN	ENSG00000154803.12	17	2.9225e-46	4.38375e-45	15	8.47148e-43	Yes	Yes
Stomach	320	RP11-45M22.5	ENSG00000266498.1	17	0.00061381	0.00920714	15	0.0167481	Yes	No
Stomach	320	COPS3	ENSG00000141030.12	17	0.000422947	0.0063442	15	0.0130411	Yes	No
Stomach	320	NT5M	ENSG00000205309.13	17	3.98613e-05	0.00063778	16	0.0024341	Yes	Yes
Stomach	320	MED9	ENSG00000141026.5	17	0.00256427	0.0384641	15	0.0458629	Yes	No
Stomach	320	RASD1	ENSG00000108551.4	17	0.00127375	0.0191063	15	0.0273368	Yes	No
Stomach	320	PEMT	ENSG00000133027.17	17	0.0039601	0.0594015	15	0.0650755	No	No
Stomach	320	RAI1	ENSG00000108557.18	17	0.000174798	0.00262197	15	0.00707657	Yes	Yes
Stomach	320	SREBF1	ENSG00000072310.16	17	6.14458e-05	0.000921688	15	0.0032171	Yes	Yes
Stomach	320	TOM1L2	ENSG00000175662.17	17	0.00505648	0.0809036	16	0.0850691	No	No
Stomach	320	DRC3	ENSG00000171962.17	17	0.000186931	0.00261704	14	0.00706737	Yes	Yes
Stomach	320	ATPAF2	ENSG00000171953.15	17	1.18014e-05	0.00016522	14	0.000795428	Yes	Yes
Stomach	320	GID4	ENSG00000141034.9	17	7.35447e-05	0.00102963	14	0.00350928	Yes	Yes
Stomach	320	DRG2	ENSG00000108591.9	17	5.83502e-08	8.16903e-07	14	6.6552e-06	Yes	Yes
Stomach	320	MYO15A	ENSG00000091536.16	17	7.75563e-11	1.00823e-09	13	1.31209e-08	Yes	Yes
Stomach	320	ALKBH5	ENSG00000091542.8	17	9.12598e-06	0.000118638	13	0.000602305	Yes	Yes
Stomach	320	LLGL1	ENSG00000131899.10	17	0.000528921	0.00687597	13	0.0137688	Yes	No
Stomach	320	FLII	ENSG00000177731.15	17	0.000584224	0.00759491	13	0.014742	Yes	No
Stomach	320	MIEF2	ENSG00000177427.12	17	0.000292125	0.0035055	12	0.00869592	Yes	Yes
Stomach	320	TOP3A	ENSG00000177302.14	17	0.00029548	0.00354576	12	0.00877383	Yes	Yes
Stomach	320	SMCR8	ENSG00000176994.10	17	0.00391013	0.0469216	12	0.0536469	No	No
Stomach	320	SHMT1	ENSG00000176974.19	17	1.00572e-11	1.20686e-10	12	1.72848e-09	Yes	Yes
Stomach	320	EVPLL	ENSG00000214860.4	17	6.71817e-07	7.38999e-06	11	5.00425e-05	Yes	Yes
Stomach	320	LINC02076	ENSG00000220161.4	17	0.0107095	0.117804	11	0.120623	No	No
Stomach	320	LGALS9C	ENSG00000171916.16	17	1.96521e-09	2.16173e-08	11	2.29207e-07	Yes	Yes
Stomach	320	FAM106A	ENSG00000213077.5	17	1.71635e-41	1.88798e-40	11	2.8042e-38	Yes	Yes
Stomach	320	ZNF286B	ENSG00000249459.8	17	0.000191153	0.00191153	10	0.00560973	Yes	Yes
Stomach	320	TRIM16L	ENSG00000108448.20	17	1.19404e-05	0.000131345	11	0.000656068	Yes	Yes
Stomach	320	FBXW10	ENSG00000171931.12	17	3.2618e-07	3.58798e-06	11	2.59908e-05	Yes	Yes
Stomach	320	TVP23B	ENSG00000171928.13	17	1.45703e-28	1.60274e-27	11	9.74015e-26	Yes	Yes
Stomach	320	CTD-2145A24.5	ENSG00000265478.2	17	0.000214606	0.00214606	10	0.00610849	Yes	Yes
Stomach	320	PRPSAP2	ENSG00000141127.14	17	4.40361e-07	4.84397e-06	11	3.41663e-05	Yes	Yes
Stomach	320	SLC5A10	ENSG00000154025.15	17	0.00227041	0.0249746	11	0.0331225	Yes	No
Stomach	320	FAM83G	ENSG00000188522.14	17	0.000657797	0.00723577	11	0.0142739	Yes	No
Stomach	320	GRAP	ENSG00000154016.13	17	0.0061028	0.0671308	11	0.072244	No	No
Stomach	320	RP11-160E2.6	ENSG00000262202.4	17	0.000183528	0.00201881	11	0.00583124	Yes	Yes
Stomach	320	EPN2	ENSG00000072134.15	17	0.0037592	0.0413512	11	0.0484841	Yes	No
Stomach	320	B9D1	ENSG00000108641.14	17	0.00220867	0.0242953	11	0.0324443	Yes	No
Stomach	320	MAPK7	ENSG00000166484.19	17	0.000881757	0.00881757	10	0.0162733	Yes	No
Stomach	320	MFAP4	ENSG00000166482.11	17	0.00132904	0.0132904	10	0.0213168	Yes	No
Stomach	320	RNF112	ENSG00000128482.15	17	0.000334294	0.00334294	10	0.00839566	Yes	Yes
Stomach	320	LINC02094	ENSG00000227078.1	17	0.00058247	0.0058247	10	0.0122928	Yes	No
Stomach	320	SLC47A1	ENSG00000142494.13	17	9.69092e-08	1.066e-06	11	8.52611e-06	Yes	Yes
Stomach	320	ALDH3A2	ENSG00000072210.18	17	0.00461642	0.0507806	11	0.0572145	No	No
Stomach	320	SLC47A2	ENSG00000180638.17	17	0.000863043	0.00949348	11	0.0171268	Yes	No
Stomach	320	ALDH3A1	ENSG00000108602.17	17	0.000389261	0.00428187	11	0.0100135	Yes	No
Stomach	320	ULK2	ENSG00000083290.19	17	0.000123383	0.00135721	11	0.00432709	Yes	Yes
Stomach	320	RP11-78O7.2	ENSG00000270091.1	17	5.58433e-06	5.58433e-05	10	0.000309853	Yes	Yes
Stomach	320	AKAP10	ENSG00000108599.14	17	0.000511957	0.00563153	11	0.0120402	Yes	No
Stomach	320	SPECC1	ENSG00000128487.16	17	6.95015e-05	0.000834018	12	0.00297873	Yes	Yes
Stomach	320	LGALS9B	ENSG00000170298.15	17	5.80889e-14	6.97067e-13	12	1.3009e-11	Yes	Yes
Stomach	320	USP22	ENSG00000124422.11	17	8.13301e-05	0.000975961	12	0.00336401	Yes	Yes
Stomach	320	LINC01563	ENSG00000236819.1	17	0.00433165	0.0519798	12	0.0582834	No	No
Stomach	320	DHRS7B	ENSG00000109016.17	17	0.00426707	0.0512048	12	0.0575986	No	No
Stomach	320	TMEM11	ENSG00000178307.9	17	0.0016008	0.0176088	11	0.025836	Yes	No
Stomach	320	NATD1	ENSG00000274180.1	17	0.00493182	0.05425	11	0.0603272	No	No
Stomach	320	MAP2K3	ENSG00000034152.18	17	0.00104154	0.011457	11	0.019341	Yes	No
Stomach	320	KCNJ12	ENSG00000184185.9	17	0.00149397	0.0164337	11	0.024634	Yes	No
Stomach	320	C17orf51	ENSG00000212719.10	17	0.000749741	0.00824715	11	0.0155707	Yes	No
Stomach	320	MTRNR2L1	ENSG00000256618.2	17	0.0176097	0.105658	6	0.108912	No	No
Stomach	320	WSB1	ENSG00000109046.14	17	0.000286965	0.00315661	11	0.00807838	Yes	Yes
Stomach	320	KSR1	ENSG00000141068.13	17	0.000581341	0.00755744	13	0.0146994	Yes	No
Stomach	320	LGALS9	ENSG00000168961.16	17	0.000537334	0.00698534	13	0.0139118	Yes	No
Stomach	320	NOS2	ENSG00000007171.16	17	6.51919e-28	7.82303e-27	12	4.52076e-25	Yes	Yes
Stomach	320	LYRM9	ENSG00000232859.9	17	4.39324e-12	5.27189e-11	12	7.9552e-10	Yes	Yes
Stomach	320	LINC01992	ENSG00000260019.1	17	0.00497506	0.0597007	12	0.0653356	No	No
Stomach	320	NLK	ENSG00000087095.12	17	0.00406759	0.0528787	13	0.0591015	No	No
Stomach	320	CTD-2008P7.9	ENSG00000267259.1	17	0.0060901	0.0669911	11	0.0721153	No	No
Stomach	320	TMEM97	ENSG00000109084.13	17	0.000929604	0.0102256	11	0.017983	Yes	No
Stomach	320	IFT20	ENSG00000109083.13	17	0.00142115	0.0156326	11	0.0238376	Yes	No
Stomach	320	TNFAIP1	ENSG00000109079.9	17	0.000116948	0.00128642	11	0.00415137	Yes	Yes
Stomach	320	POLDIP2	ENSG00000004142.11	17	0.000592967	0.00652264	11	0.0132592	Yes	No
Stomach	320	TMEM199	ENSG00000244045.12	17	4.29747e-07	4.72722e-06	11	3.3369e-05	Yes	Yes
Stomach	320	SARM1	ENSG00000004139.13	17	0.00189463	0.020841	11	0.0290938	Yes	No
Stomach	320	VTN	ENSG00000109072.13	17	0.000909253	0.0100018	11	0.0177096	Yes	No
Stomach	320	SLC46A1	ENSG00000076351.12	17	0.000197192	0.00216911	11	0.00615655	Yes	Yes
Stomach	320	RP11-192H23.4	ENSG00000258472.8	17	0.00230931	0.0254025	11	0.0335341	Yes	No
Stomach	320	FOXN1	ENSG00000109101.7	17	0.00297124	0.0326836	11	0.0404109	Yes	No
Stomach	320	UNC119	ENSG00000109103.11	17	0.00255327	0.0280859	11	0.0360827	Yes	No
Stomach	320	PIGS	ENSG00000087111.20	17	0.00615777	0.0677355	11	0.0727945	No	No
Stomach	320	ALDOC	ENSG00000109107.13	17	0.000477575	0.00525332	11	0.0114925	Yes	No
Stomach	320	SPAG5	ENSG00000076382.16	17	0.00244557	0.0269013	11	0.0349808	Yes	No
Stomach	320	SGK494	ENSG00000167524.14	17	0.00491273	0.0491273	10	0.0557361	No	No
Stomach	320	KIAA0100	ENSG00000007202.14	17	0.000828067	0.00828067	10	0.0156111	Yes	No
Stomach	320	SDF2	ENSG00000132581.9	17	0.0140247	0.140247	10	0.142386	No	No
Stomach	320	SUPT6H	ENSG00000109111.14	17	0.00322293	0.0322293	10	0.0400128	Yes	No
Stomach	320	PROCA1	ENSG00000167525.13	17	3.80599e-17	3.80599e-16	10	9.70231e-15	Yes	Yes
Stomach	320	RAB34	ENSG00000109113.18	17	0.000131848	0.00131848	10	0.00422759	Yes	Yes
Stomach	320	RPL23A	ENSG00000198242.13	17	0.00708534	0.0708534	10	0.0756984	No	No
Stomach	320	TLCD1	ENSG00000160606.10	17	0.000457084	0.00411376	9	0.00975092	Yes	Yes
Stomach	320	NEK8	ENSG00000160602.13	17	0.00091506	0.00823554	9	0.0155554	Yes	No
Stomach	320	TRAF4	ENSG00000076604.14	17	0.00023531	0.00211779	9	0.00604429	Yes	Yes
Stomach	320	FAM222B	ENSG00000173065.13	17	0.00276872	0.0249185	9	0.033063	Yes	No
Stomach	320	ERAL1	ENSG00000132591.11	17	0.00180633	0.016257	9	0.0244638	Yes	No
Stomach	320	FLOT2	ENSG00000132589.15	17	0.00945394	0.0850855	9	0.0891065	No	No
Stomach	320	DHRS13	ENSG00000167536.13	17	0.00714395	0.0642956	9	0.0696138	No	No
Stomach	320	PHF12	ENSG00000109118.13	17	0.0125588	0.113029	9	0.116057	No	No
Stomach	320	PIPOX	ENSG00000179761.11	17	0.000822865	0.00740578	9	0.0144997	Yes	No
Stomach	320	SEZ6	ENSG00000063015.19	17	0.0015534	0.0139806	9	0.0220564	Yes	No
Stomach	320	MYO18A	ENSG00000196535.15	17	2.7554e-09	2.47986e-08	9	2.5972e-07	Yes	Yes
Stomach	320	TIAF1	ENSG00000221995.5	17	0.00193031	0.0173728	9	0.0255837	Yes	No
Stomach	320	NUFIP2	ENSG00000108256.8	17	3.02336e-05	0.000272102	9	0.00121315	Yes	Yes
Stomach	320	TAOK1	ENSG00000160551.11	17	0.00561079	0.0561079	10	0.0620383	No	No
Stomach	320	ABHD15	ENSG00000168792.4	17	0.00072206	0.00649854	9	0.013228	Yes	No
Stomach	320	TP53I13	ENSG00000167543.15	17	1.59512e-09	1.43561e-08	9	1.56523e-07	Yes	Yes
Stomach	320	GIT1	ENSG00000108262.15	17	0.00499202	0.0449282	9	0.0518394	No	No
Stomach	320	ANKRD13B	ENSG00000198720.12	17	0.00020994	0.00188946	9	0.00555677	Yes	Yes
Stomach	320	CORO6	ENSG00000167549.18	17	0.00622684	0.0560416	9	0.0619726	No	No
Stomach	320	SSH2	ENSG00000141298.17	17	0.00852284	0.102274	12	0.105685	No	No
Stomach	320	EFCAB5	ENSG00000176927.15	17	4.56379e-07	5.02017e-06	11	3.53121e-05	Yes	Yes
Stomach	320	NSRP1	ENSG00000126653.17	17	0.00343075	0.0377383	11	0.0451583	Yes	No
Stomach	320	SLC6A4	ENSG00000108576.9	17	0.0250164	0.27518	11	0.27581	No	No
Stomach	320	BLMH	ENSG00000108578.14	17	0.00763045	0.0763045	10	0.08071	No	No
Stomach	320	CPD	ENSG00000108582.11	17	0.00262018	0.0288219	11	0.0367811	Yes	No
Stomach	320	GOSR1	ENSG00000108587.15	17	0.0222255	0.244481	11	0.2453	No	No
Stomach	320	TBC1D29	ENSG00000266733.5	17	0.0047182	0.0519002	11	0.0582096	No	No
Stomach	320	CTD-2349P21.5	ENSG00000263603.1	17	2.72824e-06	3.27388e-05	12	0.000192031	Yes	Yes
Stomach	320	CRLF3	ENSG00000176390.11	17	0.00010634	0.00138242	13	0.00438956	Yes	Yes
Stomach	320	CTD-2349P21.9	ENSG00000266490.1	17	2.37787e-07	3.09123e-06	13	2.2685e-05	Yes	Yes
Stomach	320	ATAD5	ENSG00000176208.8	17	0.000311356	0.00435899	14	0.0101463	Yes	No
Stomach	320	TEFM	ENSG00000172171.10	17	0.00230317	0.0322444	14	0.0400185	Yes	No
Stomach	320	ADAP2	ENSG00000184060.10	17	0.00441177	0.0617648	14	0.0672913	No	No
Stomach	320	RP11-848P1.3	ENSG00000265743.1	17	0.00373141	0.0522397	14	0.0585151	No	No
Stomach	320	RNF135	ENSG00000181481.13	17	0.00132598	0.0185638	14	0.0267948	Yes	No
Stomach	320	NF1	ENSG00000196712.17	17	6.83568e-05	0.00109371	16	0.00367303	Yes	Yes
Stomach	320	OMG	ENSG00000126861.4	17	8.57355e-05	0.00128603	15	0.00415101	Yes	Yes
Stomach	320	EVI2B	ENSG00000185862.6	17	0.00483956	0.0677539	14	0.0728099	No	No
Stomach	320	EVI2A	ENSG00000126860.11	17	1.05244e-05	0.000157866	15	0.000764529	Yes	Yes
Stomach	320	RAB11FIP4	ENSG00000131242.17	17	3.28223e-05	0.000492334	15	0.00197726	Yes	Yes
Stomach	320	RP1-41C23.4	ENSG00000278546.1	17	0.00926339	0.129688	14	0.132143	No	No
Stomach	320	COPRS	ENSG00000172301.10	17	7.54728e-06	0.000105662	14	0.000543335	Yes	Yes
Stomach	320	UTP6	ENSG00000108651.9	17	0.000245192	0.00343269	14	0.00855888	Yes	Yes
Stomach	320	CTC-542B22.2	ENSG00000263990.1	17	0.00313755	0.0439257	14	0.0508655	No	No
Stomach	320	SUZ12	ENSG00000178691.10	17	0.00220077	0.0330115	15	0.0407162	Yes	No
Stomach	320	LRRC37B	ENSG00000185158.12	17	3.53018e-05	0.000529527	15	0.00209307	Yes	Yes
Stomach	320	CTD-2095E4.5	ENSG00000277511.1	17	0.000323423	0.00517476	16	0.0113776	Yes	No
Stomach	320	RHOT1	ENSG00000126858.16	17	0.000655402	0.0111418	17	0.0189874	Yes	No
Stomach	320	RHBDL3	ENSG00000141314.12	17	0.000676537	0.0115011	17	0.0193895	Yes	No
Stomach	320	C17orf75	ENSG00000108666.9	17	0.000254799	0.00433159	17	0.0100982	Yes	No
Stomach	320	ZNF207	ENSG00000010244.18	17	0.00244451	0.0415566	17	0.0486582	Yes	No
Stomach	320	RP11-227G15.10	ENSG00000274341.1	17	0.000835687	0.0142067	17	0.0223129	Yes	No
Stomach	320	RP11-227G15.11	ENSG00000278668.1	17	0.00127339	0.0216476	17	0.0298512	Yes	No
Stomach	320	PSMD11	ENSG00000108671.9	17	0.00249779	0.0449602	18	0.0518695	No	No
Stomach	320	CDK5R1	ENSG00000176749.8	17	0.000653995	0.0117719	18	0.0196776	Yes	No
Stomach	320	MYO1D	ENSG00000176658.16	17	0.000315673	0.0069448	22	0.0138526	Yes	No
Stomach	320	TMEM98	ENSG00000006042.11	17	7.74921e-05	0.00139486	18	0.00441811	Yes	Yes
Stomach	320	SPACA3	ENSG00000141316.12	17	0.0010651	0.0191718	18	0.0273884	Yes	No
Stomach	320	CTC-304I17.6	ENSG00000279668.2	17	0.000223573	0.00536575	24	0.0116451	Yes	No
Stomach	320	CCL2	ENSG00000108691.9	17	0.00120029	0.025206	21	0.033358	Yes	No
Stomach	320	CCL11	ENSG00000172156.3	17	0.000258278	0.00542385	21	0.011733	Yes	No
Stomach	320	CCL8	ENSG00000108700.4	17	0.000204545	0.00429545	21	0.0100329	Yes	No
Stomach	320	CCL13	ENSG00000181374.7	17	0.000237832	0.00499447	21	0.0111131	Yes	No
Stomach	320	TMEM132E	ENSG00000181291.6	17	1.01828e-07	2.13839e-06	21	1.62637e-05	Yes	Yes
Stomach	320	CCT6B	ENSG00000132141.13	17	1.65747e-10	3.14919e-09	19	3.77063e-08	Yes	Yes
Stomach	320	ZNF830	ENSG00000198783.5	17	0.0021324	0.0383832	18	0.0457938	Yes	No
Stomach	320	LIG3	ENSG00000005156.11	17	2.17221e-11	4.1272e-10	19	5.60651e-09	Yes	Yes
Stomach	320	RFFL	ENSG00000092871.16	17	3.64202e-07	6.91984e-06	19	4.72505e-05	Yes	Yes
Stomach	320	RP5-837J1.4	ENSG00000267457.1	17	0.000256175	0.00461115	18	0.0105408	Yes	No
Stomach	320	RAD51D	ENSG00000185379.20	17	0.000481884	0.00915579	19	0.0166884	Yes	No
Stomach	320	NLE1	ENSG00000073536.17	17	0.000702211	0.013342	19	0.021376	Yes	No
Stomach	320	UNC45B	ENSG00000141161.11	17	0.00216164	0.0410712	19	0.0482462	Yes	No
Stomach	320	SLFN5	ENSG00000166750.9	17	5.35007e-17	9.63012e-16	18	2.35473e-14	Yes	Yes
Stomach	320	RP11-47L3.1	ENSG00000267364.1	17	0.000620077	0.0105413	17	0.0183343	Yes	No
Stomach	320	SLFN11	ENSG00000172716.16	17	3.94758e-06	6.71088e-05	17	0.000365036	Yes	Yes
Stomach	320	RP11-686D22.4	ENSG00000267547.1	17	1.65987e-07	2.65579e-06	16	1.97721e-05	Yes	Yes
Stomach	320	SLFN12	ENSG00000172123.12	17	3.13224e-22	5.01159e-21	16	1.83813e-19	Yes	Yes
Stomach	320	SLFN13	ENSG00000154760.13	17	1.78413e-05	0.00028546	16	0.00126393	Yes	Yes
Stomach	320	SLFN12L	ENSG00000205045.8	17	0.000903634	0.0144582	16	0.0225871	Yes	No
Stomach	320	SLFN14	ENSG00000236320.3	17	0.000876455	0.0131468	15	0.021164	Yes	No
Stomach	320	LINC02001	ENSG00000267321.2	17	0.000384326	0.00576489	15	0.0122182	Yes	No
Stomach	320	PEX12	ENSG00000108733.9	17	0.00146825	0.0220238	15	0.0302377	Yes	No
Stomach	320	AP2B1	ENSG00000006125.17	17	0.000288449	0.00461518	16	0.0105442	Yes	No
Stomach	320	RASL10B	ENSG00000270885.1	17	0.000209317	0.00313975	15	0.00804993	Yes	Yes
Stomach	320	GAS2L2	ENSG00000270765.5	17	0.00116784	0.0163498	14	0.0245553	Yes	No
Stomach	320	MMP28	ENSG00000271447.5	17	3.95977e-05	0.000593965	15	0.00229466	Yes	Yes
Stomach	320	C17orf50	ENSG00000270806.1	17	0.00498627	0.0698078	14	0.0747222	No	No
Stomach	320	TAF15	ENSG00000270647.5	17	0.00184001	0.0294402	16	0.0373394	Yes	No
Stomach	320	HEATR9	ENSG00000270379.5	17	0.0020915	0.0313725	15	0.039201	Yes	No
Stomach	320	CCL5	ENSG00000271503.5	17	0.00145149	0.0217723	15	0.0299758	Yes	No
Stomach	320	RDM1	ENSG00000278023.5	17	0.000496167	0.00793867	16	0.0151892	Yes	No
Stomach	320	CCL16	ENSG00000275152.4	17	0.00123404	0.0197447	16	0.0279896	Yes	No
Stomach	320	CCL14	ENSG00000276409.4	17	2.74131e-17	4.38609e-16	16	1.10868e-14	Yes	Yes
Stomach	320	CCL15	ENSG00000275718.1	17	1.32607e-14	2.12171e-13	16	4.16737e-12	Yes	Yes
Stomach	320	CCL23	ENSG00000274736.4	17	0.000431514	0.00690422	16	0.0137986	Yes	No
Stomach	320	CCL18	ENSG00000275385.1	17	0.000993192	0.0158911	16	0.0240916	Yes	No
Stomach	320	CCL3	ENSG00000277632.1	17	0.000134499	0.00215198	16	0.00612244	Yes	Yes
Stomach	320	CCL4	ENSG00000275302.1	17	0.00105298	0.0168477	16	0.0250465	Yes	No
Stomach	320	TBC1D3B	ENSG00000274808.5	17	0.000197344	0.0031575	16	0.00807838	Yes	Yes
Stomach	320	CCL3L3	ENSG00000276085.1	17	9.73792e-17	1.55807e-15	16	3.73853e-14	Yes	Yes
Stomach	320	CCL4L2	ENSG00000276070.4	17	2.64001e-12	4.22401e-11	16	6.43884e-10	Yes	Yes
Stomach	320	ZNHIT3	ENSG00000273611.4	17	1.06613e-08	1.49259e-07	14	1.36513e-06	Yes	Yes
Stomach	320	MYO19	ENSG00000278259.4	17	1.28106e-06	1.92159e-05	15	0.000118676	Yes	Yes
Stomach	320	PIGW	ENSG00000277161.1	17	0.000102747	0.00143846	14	0.00452196	Yes	Yes
Stomach	320	GGNBP2	ENSG00000278311.4	17	1.88448e-08	2.82672e-07	15	2.47573e-06	Yes	Yes
Stomach	320	DHRS11	ENSG00000278535.4	17	0.000186923	0.00261693	14	0.00706737	Yes	Yes
Stomach	320	MRM1	ENSG00000278619.4	17	0.000237975	0.00333165	14	0.00837901	Yes	Yes
Stomach	320	CTB-75G16.3	ENSG00000275720.1	17	1.04012e-05	0.000145616	14	0.000716205	Yes	Yes
Stomach	320	AATF	ENSG00000275700.4	17	0.000515592	0.00721829	14	0.0142432	Yes	No
Stomach	320	ACACA	ENSG00000278540.4	17	0.000118589	0.00166024	14	0.00504444	Yes	Yes
Stomach	320	TADA2A	ENSG00000276234.4	17	1.03939e-13	1.35121e-12	13	2.43327e-11	Yes	Yes
Stomach	320	DUSP14	ENSG00000276023.4	17	0.00274495	0.0356843	13	0.0432301	Yes	No
Stomach	320	SYNRG	ENSG00000275066.4	17	1.31735e-18	1.71256e-17	13	4.80908e-16	Yes	Yes
Stomach	320	DDX52	ENSG00000278053.4	17	0.000430495	0.00559644	13	0.0119794	Yes	No
Stomach	320	HNF1B	ENSG00000275410.4	17	7.8781e-05	0.00102415	13	0.00349394	Yes	Yes
Stomach	320	TBC1D3L	ENSG00000274512.5	17	3.90287e-38	4.29316e-37	11	5.2847e-35	Yes	Yes
Stomach	320	TBC1D3D	ENSG00000274419.6	17	3.22067e-26	3.8648e-25	12	2.00168e-23	Yes	Yes
Stomach	320	MRPL45	ENSG00000278845.4	17	0.00499799	0.0649738	13	0.0702424	No	No
Stomach	320	GPR179	ENSG00000277399.4	17	1.46721e-06	1.90737e-05	13	0.000117879	Yes	Yes
Stomach	320	SOCS7	ENSG00000274211.4	17	0.000382	0.004966	13	0.011076	Yes	No
Stomach	320	ARHGAP23	ENSG00000275832.4	17	0.00168955	0.0236537	14	0.0318239	Yes	No
Stomach	320	SRCIN1	ENSG00000277363.4	17	0.000912422	0.0118615	13	0.0197778	Yes	No
Stomach	320	EPOP	ENSG00000273604.1	17	0.000660487	0.00858633	13	0.0160099	Yes	No
Stomach	320	CTB-58E17.1	ENSG00000277969.1	17	0.000328352	0.00426857	13	0.00999281	Yes	Yes
Stomach	320	MLLT6	ENSG00000275023.4	17	0.00795155	0.10337	13	0.10675	No	No
Stomach	320	CISD3	ENSG00000277972.1	17	0.000126424	0.00164351	13	0.00501309	Yes	Yes
Stomach	320	PCGF2	ENSG00000277258.4	17	1.31517e-14	1.70973e-13	13	3.38405e-12	Yes	Yes
Stomach	320	PSMB3	ENSG00000277791.4	17	4.71649e-06	6.13144e-05	13	0.000336298	Yes	Yes
Stomach	320	PIP4K2B	ENSG00000276293.4	17	1.59601e-05	0.000207481	13	0.000964709	Yes	Yes
Stomach	320	CWC25	ENSG00000273559.4	17	3.03394e-06	3.94412e-05	13	0.000226538	Yes	Yes
Stomach	320	RPL23	ENSG00000125691.12	17	0.0017093	0.0205116	12	0.0287322	Yes	No
Stomach	320	LASP1	ENSG00000002834.17	17	0.000637266	0.00828446	13	0.0156166	Yes	No
Stomach	320	LINC00672	ENSG00000263874.2	17	0.00290375	0.034845	12	0.042448	Yes	No
Stomach	320	PLXDC1	ENSG00000161381.13	17	3.26226e-06	4.56717e-05	14	0.000258931	Yes	Yes
Stomach	320	CACNB1	ENSG00000067191.15	17	0.000150616	0.00210863	14	0.00602176	Yes	Yes
Stomach	320	RPL19	ENSG00000108298.9	17	0.00238281	0.0333594	14	0.0410471	Yes	No
Stomach	320	STAC2	ENSG00000141750.6	17	0.000896472	0.0125506	14	0.0205073	Yes	No
Stomach	320	FBXL20	ENSG00000108306.11	17	0.000907138	0.0136071	15	0.0216585	Yes	No
Stomach	320	MED1	ENSG00000125686.11	17	0.00100089	0.0140125	14	0.0220944	Yes	No
Stomach	320	CDK12	ENSG00000167258.13	17	0.00484955	0.0678936	14	0.0729426	No	No
Stomach	320	RP11-390P24.1	ENSG00000273576.1	17	0.00101518	0.0131973	13	0.0212244	Yes	No
Stomach	320	NEUROD2	ENSG00000171532.4	17	0.000636718	0.00827734	13	0.0156071	Yes	No
Stomach	320	PPP1R1B	ENSG00000131771.13	17	0.00229035	0.0297745	13	0.0376707	Yes	No
Stomach	320	STARD3	ENSG00000131748.15	17	4.1287e-05	0.000536731	13	0.00211724	Yes	Yes
Stomach	320	TCAP	ENSG00000173991.5	17	0.00531517	0.0690972	13	0.0740365	No	No
Stomach	320	PNMT	ENSG00000141744.3	17	0.00146368	0.0190279	13	0.0272594	Yes	No
Stomach	320	PGAP3	ENSG00000161395.13	17	3.37376e-17	4.38589e-16	13	1.10868e-14	Yes	Yes
Stomach	320	ERBB2	ENSG00000141736.13	17	0.000826577	0.0107455	13	0.0185568	Yes	No
Stomach	320	MIEN1	ENSG00000141741.11	17	0.00582524	0.0757282	13	0.0801712	No	No
Stomach	320	GRB7	ENSG00000141738.13	17	0.000141229	0.00183597	13	0.005444	Yes	Yes
Stomach	320	IKZF3	ENSG00000161405.16	17	0.00150164	0.0210229	14	0.0292728	Yes	No
Stomach	320	GSDMB	ENSG00000073605.18	17	2.43345e-08	3.16349e-07	13	2.75456e-06	Yes	Yes
Stomach	320	ORMDL3	ENSG00000172057.9	17	0.00947765	0.123209	13	0.125864	No	No
Stomach	320	RP11-387H17.4	ENSG00000264968.1	17	2.10369e-07	2.7348e-06	13	2.02763e-05	Yes	Yes
Stomach	320	GSDMA	ENSG00000167914.11	17	1.52294e-23	2.13212e-22	14	8.72857e-21	Yes	Yes
Stomach	320	PSMD3	ENSG00000108344.14	17	0.00281134	0.0393587	14	0.0466932	Yes	No
Stomach	320	CSF3	ENSG00000108342.12	17	0.001742	0.02613	15	0.0342505	Yes	No
Stomach	320	MED24	ENSG00000008838.19	17	2.92697e-09	4.39045e-08	15	4.38279e-07	Yes	Yes
Stomach	320	THRA	ENSG00000126351.12	17	0.0015853	0.0237795	15	0.0319382	Yes	No
Stomach	320	NR1D1	ENSG00000126368.5	17	0.00968269	0.14524	15	0.147289	No	No
Stomach	320	MSL1	ENSG00000188895.11	17	2.97593e-07	4.46389e-06	15	3.16845e-05	Yes	Yes
Stomach	320	CASC3	ENSG00000108349.16	17	3.85708e-05	0.000578561	15	0.00225307	Yes	Yes
Stomach	320	RAPGEFL1	ENSG00000108352.11	17	0.000584685	0.00877028	15	0.0162127	Yes	No
Stomach	320	WIPF2	ENSG00000171475.13	17	0.00103298	0.0154947	15	0.0236976	Yes	No
Stomach	320	CDC6	ENSG00000094804.9	17	8.59938e-05	0.00128991	15	0.00415767	Yes	Yes
Stomach	320	RARA	ENSG00000131759.17	17	0.000119987	0.00179981	15	0.00536054	Yes	Yes
Stomach	320	TOP2A	ENSG00000131747.14	17	0.000274139	0.00411209	15	0.00975092	Yes	Yes
Stomach	320	IGFBP4	ENSG00000141753.6	17	0.000659532	0.0105525	16	0.0183467	Yes	No
Stomach	320	TNS4	ENSG00000131746.12	17	0.00114127	0.0182603	16	0.0264679	Yes	No
Stomach	320	CCR7	ENSG00000126353.3	17	6.67548e-05	0.00106808	16	0.00360681	Yes	Yes
Stomach	320	SMARCE1	ENSG00000073584.18	17	1.58558e-13	2.69548e-12	17	4.71237e-11	Yes	Yes
Stomach	320	KRT222	ENSG00000213424.8	17	0.00146543	0.0249124	17	0.0330617	Yes	No
Stomach	320	KRT24	ENSG00000167916.4	17	0.000276495	0.00442391	16	0.0102405	Yes	No
Stomach	320	KRT27	ENSG00000171446.6	17	0.000291892	0.00496216	17	0.01107	Yes	No
Stomach	320	KRT10	ENSG00000186395.7	17	1.58981e-09	2.70268e-08	17	2.81262e-07	Yes	Yes
Stomach	320	TMEM99	ENSG00000167920.8	17	2.61525e-17	4.44592e-16	17	1.12222e-14	Yes	Yes
Stomach	320	KRT12	ENSG00000187242.4	17	0.000138468	0.00235395	17	0.00653868	Yes	Yes
Stomach	320	KRT20	ENSG00000171431.3	17	0.000540717	0.00919219	17	0.0167351	Yes	No
Stomach	320	KRT23	ENSG00000108244.16	17	1.73346e-06	2.94688e-05	17	0.000174617	Yes	Yes
Stomach	320	KRT13	ENSG00000171401.14	17	0.00106889	0.0181711	17	0.0263705	Yes	No
Stomach	320	KRT15	ENSG00000171346.15	17	7.15376e-05	0.00121614	17	0.00398022	Yes	Yes
Stomach	320	KRT19	ENSG00000171345.13	17	0.000399249	0.00678723	17	0.0136355	Yes	No
Stomach	320	KRT14	ENSG00000186847.5	17	0.000250849	0.00426443	17	0.00998962	Yes	Yes
Stomach	320	KRT16	ENSG00000186832.8	17	0.000915542	0.0164797	18	0.0246761	Yes	No
Stomach	320	KRT17	ENSG00000128422.15	17	0.000676989	0.0121858	18	0.0201237	Yes	No
Stomach	320	EIF1	ENSG00000173812.10	17	0.00159517	0.0287131	18	0.0366734	Yes	No
Stomach	320	HAP1	ENSG00000173805.15	17	0.00348101	0.0626581	18	0.0681282	No	No
Stomach	320	JUP	ENSG00000173801.16	17	0.00107414	0.0182604	17	0.0264679	Yes	No
Stomach	320	P3H4	ENSG00000141696.12	17	0.000610823	0.010384	17	0.0181538	Yes	No
Stomach	320	FKBP10	ENSG00000141756.18	17	0.000177158	0.00301168	17	0.00780764	Yes	Yes
Stomach	320	NT5C3B	ENSG00000141698.16	17	4.47141e-36	7.6014e-35	17	8.03602e-33	Yes	Yes
Stomach	320	KLHL10	ENSG00000161594.6	17	0.00479171	0.081459	17	0.0855979	No	No
Stomach	320	KLHL11	ENSG00000178502.5	17	0.00112156	0.0179449	16	0.0261541	Yes	No
Stomach	320	ACLY	ENSG00000131473.16	17	4.02345e-05	0.000643752	16	0.00245335	Yes	Yes
Stomach	320	TTC25	ENSG00000204815.9	17	0.00701622	0.112259	16	0.115353	No	No
Stomach	320	CNP	ENSG00000173786.16	17	0.00211861	0.0317792	15	0.0396023	Yes	No
Stomach	320	DNAJC7	ENSG00000168259.14	17	0.000104855	0.00157282	15	0.00485638	Yes	Yes
Stomach	320	NKIRAS2	ENSG00000168256.17	17	0.00195149	0.0273209	14	0.03535	Yes	No
Stomach	320	ZNF385C	ENSG00000187595.15	17	2.32399e-05	0.000348599	15	0.00149309	Yes	Yes
Stomach	320	CTD-2132N18.2	ENSG00000267221.2	17	0.000155599	0.00217839	14	0.00617766	Yes	Yes
Stomach	320	DHX58	ENSG00000108771.12	17	2.8105e-08	3.65365e-07	13	3.14631e-06	Yes	Yes
Stomach	320	KAT2A	ENSG00000108773.10	17	0.000880523	0.0114468	13	0.0193275	Yes	No
Stomach	320	HSPB9	ENSG00000260325.1	17	0.00139249	0.0181023	13	0.0263003	Yes	No
Stomach	320	RAB5C	ENSG00000108774.14	17	0.000231379	0.00323931	14	0.00821853	Yes	Yes
Stomach	320	KCNH4	ENSG00000089558.8	17	0.00777958	0.108914	14	0.112076	No	No
Stomach	320	GHDC	ENSG00000167925.15	17	0.00840576	0.109275	13	0.112428	No	No
Stomach	320	STAT5B	ENSG00000173757.9	17	0.000863575	0.0112265	13	0.019081	Yes	No
Stomach	320	STAT5A	ENSG00000126561.16	17	0.00244459	0.0317797	13	0.0396023	Yes	No
Stomach	320	STAT3	ENSG00000168610.14	17	4.2942e-05	0.000558246	13	0.00218913	Yes	Yes
Stomach	320	PTRF	ENSG00000177469.12	17	0.00025694	0.00334021	13	0.00839233	Yes	Yes
Stomach	320	ATP6V0A1	ENSG00000033627.16	17	0.00482773	0.0627605	13	0.0682025	No	No
Stomach	320	NAGLU	ENSG00000108784.9	17	3.18021e-06	3.81625e-05	12	0.000220038	Yes	Yes
Stomach	320	HSD17B1	ENSG00000108786.10	17	6.7373e-13	8.08476e-12	12	1.34536e-10	Yes	Yes
Stomach	320	COASY	ENSG00000068120.14	17	0.000950838	0.0114101	12	0.019275	Yes	No
Stomach	320	MLX	ENSG00000108788.11	17	3.90078e-05	0.000468093	12	0.00189814	Yes	Yes
Stomach	320	PSMC3IP	ENSG00000131470.14	17	0.00147154	0.0176585	12	0.0258836	Yes	No
Stomach	320	FAM134C	ENSG00000141699.10	17	0.00255976	0.0307171	12	0.0385701	Yes	No
Stomach	320	TUBG1	ENSG00000131462.7	17	0.00124762	0.0137238	11	0.0217872	Yes	No
Stomach	320	TUBG2	ENSG00000037042.8	17	0.000174794	0.00209753	12	0.00599886	Yes	Yes
Stomach	320	PLEKHH3	ENSG00000068137.14	17	7.2818e-05	0.000873816	12	0.00309077	Yes	Yes
Stomach	320	CCR10	ENSG00000184451.5	17	1.20607e-05	0.000144728	12	0.000712226	Yes	Yes
Stomach	320	CNTNAP1	ENSG00000108797.11	17	3.00749e-09	3.60899e-08	12	3.67275e-07	Yes	Yes
Stomach	320	EZH1	ENSG00000108799.12	17	0.000826638	0.00991966	12	0.017611	Yes	No
Stomach	320	CTD-3193K9.11	ENSG00000273650.1	17	0.0104706	0.125647	12	0.128194	No	No
Stomach	320	RAMP2-AS1	ENSG00000197291.8	17	9.87996e-05	0.0011856	12	0.00390938	Yes	Yes
Stomach	320	RAMP2	ENSG00000131477.10	17	0.00149125	0.017895	12	0.0260961	Yes	No
Stomach	320	VPS25	ENSG00000131475.6	17	0.00951645	0.114197	12	0.117177	No	No
Stomach	320	WNK4	ENSG00000126562.16	17	0.00484079	0.0580895	12	0.0638717	No	No
Stomach	320	COA3	ENSG00000183978.7	17	0.00157698	0.0189237	12	0.0271513	Yes	No
Stomach	320	CNTD1	ENSG00000176563.9	17	0.000135592	0.00162711	12	0.00497994	Yes	Yes
Stomach	320	BECN1	ENSG00000126581.12	17	0.000766603	0.00919923	12	0.0167408	Yes	No
Stomach	320	PSME3	ENSG00000131467.10	17	0.000194649	0.00233579	12	0.0065023	Yes	Yes
Stomach	320	AOC2	ENSG00000131480.8	17	0.00412087	0.0453296	11	0.0522009	No	No
Stomach	320	AOC3	ENSG00000131471.6	17	0.00580479	0.0638527	11	0.0691885	No	No
Stomach	320	LINC00671	ENSG00000213373.7	17	0.00055681	0.0061249	11	0.0127313	Yes	No
Stomach	320	G6PC	ENSG00000131482.9	17	0.00352845	0.0388129	11	0.0461741	Yes	No
Stomach	320	AARSD1	ENSG00000266967.6	17	0.00964983	0.115798	12	0.118718	No	No
Stomach	320	PTGES3L	ENSG00000267060.5	17	0.00325008	0.0390009	12	0.0463544	Yes	No
Stomach	320	RUNDC1	ENSG00000198863.7	17	0.00246681	0.0296018	12	0.0374993	Yes	No
Stomach	320	RPL27	ENSG00000131469.12	17	0.00020199	0.00242388	12	0.00668025	Yes	Yes
Stomach	320	IFI35	ENSG00000068079.7	17	0.00016012	0.00192144	12	0.00563219	Yes	Yes
Stomach	320	VAT1	ENSG00000108828.15	17	0.00878429	0.105412	12	0.108683	No	No
Stomach	320	RND2	ENSG00000108830.9	17	4.89655e-05	0.000587586	12	0.00227588	Yes	Yes
Stomach	320	BRCA1	ENSG00000012048.20	17	0.00224646	0.0269575	12	0.0350261	Yes	No
Stomach	320	RP11-242D8.1	ENSG00000267002.2	17	1.81995e-05	0.000218394	12	0.00100692	Yes	Yes
Stomach	320	NBR1	ENSG00000188554.13	17	0.00102343	0.0122811	12	0.0202161	Yes	No
Stomach	320	TMEM106A	ENSG00000184988.8	17	0.000532822	0.00639387	12	0.0131027	Yes	No
Stomach	320	LINC00854	ENSG00000236383.8	17	4.35327e-05	0.000522392	12	0.00207159	Yes	Yes
Stomach	320	LINC00910	ENSG00000188825.13	17	0.000310259	0.0037231	12	0.00907646	Yes	Yes
Stomach	320	ARL4D	ENSG00000175906.4	17	0.000434443	0.00521331	12	0.011433	Yes	No
Stomach	320	DHX8	ENSG00000067596.10	17	0.000655128	0.00786153	12	0.0150803	Yes	No
Stomach	320	ETV4	ENSG00000175832.12	17	0.000972611	0.0116713	12	0.0195603	Yes	No
Stomach	320	MEOX1	ENSG00000005102.12	17	0.000256866	0.0030824	12	0.00794106	Yes	Yes
Stomach	320	DUSP3	ENSG00000108861.8	17	0.00272201	0.0326641	12	0.0403963	Yes	No
Stomach	320	MPP3	ENSG00000161647.18	17	0.0104449	0.135784	13	0.138057	No	No
Stomach	320	CD300LG	ENSG00000161649.12	17	0.00110871	0.0144132	13	0.0225424	Yes	No
Stomach	320	MPP2	ENSG00000108852.14	17	0.000118132	0.00153571	13	0.00476517	Yes	Yes
Stomach	320	PYY	ENSG00000131096.10	17	0.00103974	0.0145564	14	0.0226912	Yes	No
Stomach	320	NAGS	ENSG00000161653.10	17	0.000373372	0.00522721	14	0.0114523	Yes	No
Stomach	320	TMEM101	ENSG00000091947.9	17	4.54583e-07	6.36417e-06	14	4.37626e-05	Yes	Yes
Stomach	320	LSM12	ENSG00000161654.9	17	9.15239e-06	0.000128134	14	0.000642358	Yes	Yes
Stomach	320	G6PC3	ENSG00000141349.8	17	9.61685e-05	0.00134636	14	0.00429859	Yes	Yes
Stomach	320	HDAC5	ENSG00000108840.15	17	0.000932367	0.0130531	14	0.0210471	Yes	No
Stomach	320	C17orf53	ENSG00000125319.14	17	0.00171362	0.0239907	14	0.0321594	Yes	No
Stomach	320	ASB16	ENSG00000161664.6	17	0.000618263	0.00865569	14	0.0160738	Yes	No
Stomach	320	TMUB2	ENSG00000168591.15	17	0.000165953	0.00232335	14	0.00648013	Yes	Yes
Stomach	320	ATXN7L3	ENSG00000087152.15	17	0.00420671	0.058894	14	0.0646338	No	No
Stomach	320	UBTF	ENSG00000108312.14	17	1.52294e-05	0.000213211	14	0.000986821	Yes	Yes
Stomach	320	RUNDC3A	ENSG00000108309.13	17	0.00507785	0.0710899	14	0.0759137	No	No
Stomach	320	SLC25A39	ENSG00000013306.15	17	0.000104344	0.00146081	14	0.00457621	Yes	Yes
Stomach	320	GRN	ENSG00000030582.17	17	0.00223073	0.0312302	14	0.0390611	Yes	No
Stomach	320	FAM171A2	ENSG00000161682.14	17	0.00345074	0.0483104	14	0.0549654	No	No
Stomach	320	ITGA2B	ENSG00000005961.17	17	0.00727046	0.101786	14	0.105229	No	No
Stomach	320	GPATCH8	ENSG00000186566.12	17	0.000593998	0.00890996	15	0.0163816	Yes	No
Stomach	320	FZD2	ENSG00000180340.6	17	0.000840196	0.0117627	14	0.0196743	Yes	No
Stomach	320	MEIOC	ENSG00000180336.17	17	0.0109344	0.153081	14	0.154987	No	No
Stomach	320	CCDC43	ENSG00000180329.13	17	0.000593711	0.00831196	14	0.0156566	Yes	No
Stomach	320	DBF4B	ENSG00000161692.17	17	5.45976e-24	8.73562e-23	16	3.73802e-21	Yes	Yes
Stomach	320	ADAM11	ENSG00000073670.13	17	0.000876373	0.014022	16	0.0221055	Yes	No
Stomach	320	CTC-296K1.3	ENSG00000267505.1	17	1.40948e-06	2.11421e-05	15	0.00012946	Yes	Yes
Stomach	320	CTC-296K1.4	ENSG00000267405.1	17	6.23202e-06	9.34803e-05	15	0.000486401	Yes	Yes
Stomach	320	GJC1	ENSG00000182963.9	17	0.00137253	0.0219605	16	0.0301754	Yes	No
Stomach	320	HIGD1B	ENSG00000131097.6	17	0.00070131	0.011221	16	0.0190734	Yes	No
Stomach	320	EFTUD2	ENSG00000108883.12	17	1.15066e-08	2.07119e-07	18	1.85361e-06	Yes	Yes
Stomach	320	GFAP	ENSG00000131095.12	17	0.00244635	0.0440343	18	0.0509781	No	No
Stomach	320	KIF18B	ENSG00000186185.13	17	0.00124506	0.0224111	18	0.0305988	Yes	No
Stomach	320	C1QL1	ENSG00000131094.3	17	0.00196517	0.035373	18	0.0429282	Yes	No
Stomach	320	DCAKD	ENSG00000172992.11	17	4.03247e-14	8.06495e-13	20	1.48965e-11	Yes	Yes
Stomach	320	NMT1	ENSG00000136448.11	17	3.63602e-06	7.27204e-05	20	0.000391414	Yes	Yes
Stomach	320	PLCD3	ENSG00000161714.11	17	0.00379505	0.079696	21	0.0839465	No	No
Stomach	320	ACBD4	ENSG00000181513.14	17	1.89171e-06	3.97259e-05	21	0.000227955	Yes	Yes
Stomach	320	AC142472.6	ENSG00000276728.1	17	0.000267402	0.00561543	21	0.0120101	Yes	No
Stomach	320	HEXIM1	ENSG00000186834.3	17	0.00940595	0.197525	21	0.198719	No	No
Stomach	320	HEXIM2	ENSG00000168517.10	17	0.0121241	0.254606	21	0.255302	No	No
Stomach	320	FMNL1	ENSG00000184922.13	17	0.000677796	0.0149115	22	0.0230886	Yes	No
Stomach	320	SPATA32	ENSG00000184361.12	17	0.00126649	0.0278628	22	0.035891	Yes	No
Stomach	320	MAP3K14	ENSG00000006062.14	17	0.000778689	0.0171312	22	0.0253379	Yes	No
Stomach	320	ARHGAP27	ENSG00000159314.11	17	0.000135072	0.00283652	21	0.00748025	Yes	Yes
Stomach	320	PLEKHM1	ENSG00000225190.10	17	0.00342513	0.0719278	21	0.0766772	No	No
Stomach	320	RP11-798G7.6	ENSG00000267198.1	17	1.36652e-12	2.86969e-11	21	4.47692e-10	Yes	Yes
Stomach	320	MAPT	ENSG00000186868.15	17	1.33798e-06	2.67596e-05	20	0.000159828	Yes	Yes
Stomach	320	KANSL1	ENSG00000120071.13	17	1.00526e-15	2.11104e-14	21	4.56554e-13	Yes	Yes
Stomach	320	ARL17B	ENSG00000228696.8	17	2.71494e-18	5.42988e-17	20	1.48082e-15	Yes	Yes
Stomach	320	LRRC37A	ENSG00000176681.14	17	1.00213e-37	2.00425e-36	20	2.35428e-34	Yes	Yes
Stomach	320	LRRC37A2	ENSG00000238083.7	17	1.05857e-40	2.11714e-39	20	2.9726e-37	Yes	Yes
Stomach	320	ARL17A	ENSG00000185829.17	17	2.21669e-22	4.43338e-21	20	1.63607e-19	Yes	Yes
Stomach	320	NSF	ENSG00000073969.18	17	0.000851973	0.0178914	21	0.0260931	Yes	No
Stomach	320	WNT3	ENSG00000108379.9	17	3.15688e-13	5.99808e-12	19	1.00745e-10	Yes	Yes
Stomach	320	WNT9B	ENSG00000158955.10	17	0.00376524	0.0677744	18	0.0728232	No	No
Stomach	320	GOSR2	ENSG00000108433.16	17	0.000462151	0.00785657	17	0.0150754	Yes	No
Stomach	320	RPRML	ENSG00000179673.4	17	0.00218064	0.0327096	15	0.0404313	Yes	No
Stomach	320	CDC27	ENSG00000004897.11	17	5.90401e-05	0.000826561	14	0.00295739	Yes	Yes
Stomach	320	MYL4	ENSG00000198336.9	17	4.81803e-14	6.74525e-13	14	1.26408e-11	Yes	Yes
Stomach	320	ITGB3	ENSG00000259207.7	17	0.000196887	0.00275641	14	0.00732923	Yes	Yes
Stomach	320	EFCAB13	ENSG00000178852.15	17	4.21143e-26	5.89601e-25	14	3.00178e-23	Yes	Yes
Stomach	320	NPEPPS	ENSG00000141279.15	17	0.0157765	0.252424	16	0.253184	No	No
Stomach	320	KPNB1	ENSG00000108424.9	17	0.00034212	0.00547392	16	0.0118058	Yes	No
Stomach	320	TBKBP1	ENSG00000198933.9	17	1.20073e-08	1.92117e-07	16	1.72982e-06	Yes	Yes
Stomach	320	TBX21	ENSG00000073861.2	17	0.000458865	0.00734184	16	0.0144142	Yes	No
Stomach	320	OSBPL7	ENSG00000006025.11	17	0.00075253	0.012793	17	0.0207618	Yes	No
Stomach	320	MRPL10	ENSG00000159111.12	17	3.3483e-05	0.000569211	17	0.00222509	Yes	Yes
Stomach	320	LRRC46	ENSG00000141294.9	17	3.00293e-11	5.10498e-10	17	6.84166e-09	Yes	Yes
Stomach	320	SCRN2	ENSG00000141295.13	17	8.04353e-21	1.3674e-19	17	4.52577e-18	Yes	Yes
Stomach	320	SP6	ENSG00000189120.4	17	0.00150675	0.0256147	17	0.0337379	Yes	No
Stomach	320	SP2	ENSG00000167182.13	17	0.000331954	0.00564322	17	0.0120508	Yes	No
Stomach	320	PNPO	ENSG00000108439.9	17	0.00154495	0.0262641	17	0.0343686	Yes	No
Stomach	320	PRR15L	ENSG00000167183.2	17	0.0208936	0.355192	17	0.355548	No	No
Stomach	320	CDK5RAP3	ENSG00000108465.14	17	4.28958e-06	7.29228e-05	17	0.000392268	Yes	Yes
Stomach	320	COPZ2	ENSG00000005243.9	17	2.05821e-05	0.000329314	16	0.00142304	Yes	Yes
Stomach	320	NFE2L1	ENSG00000082641.15	17	0.00150858	0.0241373	16	0.0322837	Yes	No
Stomach	320	RP5-890E16.5	ENSG00000278765.1	17	0.00048751	0.00780017	16	0.0150107	Yes	No
Stomach	320	CBX1	ENSG00000108468.14	17	0.00123445	0.0197511	16	0.0279965	Yes	No
Stomach	320	SNX11	ENSG00000002919.14	17	7.80169e-10	1.24827e-08	16	1.37295e-07	Yes	Yes
Stomach	320	SKAP1	ENSG00000141293.15	17	0.00200421	0.0380801	19	0.0455097	Yes	No
Stomach	320	HOXB2	ENSG00000173917.10	17	1.71767e-09	2.92004e-08	17	3.01776e-07	Yes	Yes
Stomach	320	HOXB3	ENSG00000120093.11	17	6.25242e-06	0.000106291	17	0.000546102	Yes	Yes
Stomach	320	HOXB4	ENSG00000182742.5	17	0.000247552	0.00420838	17	0.00990219	Yes	Yes
Stomach	320	HOXB5	ENSG00000120075.5	17	0.00187182	0.0318209	17	0.03964	Yes	No
Stomach	320	HOXB6	ENSG00000108511.9	17	0.000155318	0.00264041	17	0.00711309	Yes	Yes
Stomach	320	HOXB7	ENSG00000260027.4	17	0.00196333	0.0333766	17	0.0410599	Yes	No
Stomach	320	HOXB8	ENSG00000120068.6	17	0.000561162	0.00953975	17	0.0171899	Yes	No
Stomach	320	HOXB9	ENSG00000170689.9	17	0.00302814	0.0514784	17	0.0578578	No	No
Stomach	320	TTLL6	ENSG00000170703.15	17	1.64681e-09	2.6349e-08	16	2.74997e-07	Yes	Yes
Stomach	320	CALCOCO2	ENSG00000136436.14	17	2.69823e-06	4.31717e-05	16	0.000245765	Yes	Yes
Stomach	320	ATP5G1	ENSG00000159199.13	17	0.000332844	0.00499266	15	0.0111105	Yes	No
Stomach	320	UBE2Z	ENSG00000159202.17	17	0.001877	0.030032	16	0.0379027	Yes	No
Stomach	320	SNF8	ENSG00000159210.9	17	4.7016e-06	7.52256e-05	16	0.000403087	Yes	Yes
Stomach	320	B4GALNT2	ENSG00000167080.8	17	4.27951e-06	6.84721e-05	16	0.000371216	Yes	Yes
Stomach	320	GNGT2	ENSG00000167083.6	17	0.000749883	0.0119981	16	0.0199252	Yes	No
Stomach	320	ABI3	ENSG00000108798.8	17	0.00346665	0.0554663	16	0.061431	No	No
Stomach	320	PHOSPHO1	ENSG00000173868.11	17	0.000425473	0.00680757	16	0.0136653	Yes	No
Stomach	320	ZNF652	ENSG00000198740.8	17	0.00448044	0.071687	16	0.0764605	No	No
Stomach	320	RP11-1079K10.3	ENSG00000248714.6	17	0.000825545	0.0132087	16	0.0212277	Yes	No
Stomach	320	PHB	ENSG00000167085.11	17	0.00108726	0.0173962	16	0.02561	Yes	No
Stomach	320	NGFR	ENSG00000064300.8	17	0.00215222	0.0344354	16	0.0420431	Yes	No
Stomach	320	NXPH3	ENSG00000182575.7	17	4.20958e-05	0.000673534	16	0.00253715	Yes	Yes
Stomach	320	SPOP	ENSG00000121067.17	17	0.000694107	0.0117998	17	0.0197051	Yes	No
Stomach	320	SLC35B1	ENSG00000121073.13	17	0.0025062	0.0400992	16	0.0473679	Yes	No
Stomach	320	FAM117A	ENSG00000121104.7	17	0.000155917	0.00249468	16	0.0068265	Yes	Yes
Stomach	320	KAT7	ENSG00000136504.11	17	0.00390057	0.0624091	16	0.0678958	No	No
Stomach	320	TAC4	ENSG00000176358.15	17	0.000233545	0.00373671	16	0.00910716	Yes	Yes
Stomach	320	DLX4	ENSG00000108813.10	17	7.25165e-05	0.00116026	16	0.00384657	Yes	Yes
Stomach	320	DLX3	ENSG00000064195.7	17	0.00118923	0.0178384	15	0.0260495	Yes	No
Stomach	320	RP11-1094H24.4	ENSG00000246640.1	17	1.11197e-05	0.000166796	15	0.000801726	Yes	Yes
Stomach	320	ITGA3	ENSG00000005884.17	17	0.000166642	0.00266627	16	0.00715837	Yes	Yes
Stomach	320	PDK2	ENSG00000005882.11	17	2.19713e-11	3.29569e-10	15	4.52139e-09	Yes	Yes
Stomach	320	SAMD14	ENSG00000167100.14	17	0.000367876	0.00551814	15	0.0118698	Yes	No
Stomach	320	PPP1R9B	ENSG00000108819.10	17	6.78038e-05	0.00101706	15	0.00347435	Yes	Yes
Stomach	320	SGCA	ENSG00000108823.15	17	1.05161e-26	1.57742e-25	15	8.3874e-24	Yes	Yes
Stomach	320	COL1A1	ENSG00000108821.13	17	0.000944792	0.0141719	15	0.0222839	Yes	No
Stomach	320	TMEM92	ENSG00000167105.7	17	0.000366074	0.00549111	15	0.0118286	Yes	No
Stomach	320	XYLT2	ENSG00000015532.9	17	0.000790803	0.011862	15	0.0197778	Yes	No
Stomach	320	MRPL27	ENSG00000108826.15	17	0.000335387	0.00503081	15	0.0111689	Yes	No
Stomach	320	EME1	ENSG00000154920.14	17	0.00375861	0.0563792	15	0.0622923	No	No
Stomach	320	LRRC59	ENSG00000108829.9	17	0.00395268	0.0592901	15	0.0649915	No	No
Stomach	320	ACSF2	ENSG00000167107.12	17	1.53779e-05	0.000246046	16	0.00111272	Yes	Yes
Stomach	320	CHAD	ENSG00000136457.9	17	1.51192e-07	2.41907e-06	16	1.81374e-05	Yes	Yes
Stomach	320	RP11-94C24.13	ENSG00000275897.1	17	2.33433e-09	3.73493e-08	16	3.79447e-07	Yes	Yes
Stomach	320	RSAD1	ENSG00000136444.9	17	0.000934736	0.0149558	16	0.0231432	Yes	No
Stomach	320	MYCBPAP	ENSG00000136449.13	17	7.2156e-10	1.1545e-08	16	1.27762e-07	Yes	Yes
Stomach	320	EPN3	ENSG00000049283.17	17	0.00115889	0.0185423	16	0.0267815	Yes	No
Stomach	320	SPATA20	ENSG00000006282.20	17	1.07174e-42	1.71478e-41	16	2.8802e-39	Yes	Yes
Stomach	320	CACNA1G	ENSG00000006283.17	17	0.000379023	0.00606437	16	0.0126451	Yes	No
Stomach	320	ABCC3	ENSG00000108846.15	17	0.000492124	0.00836611	17	0.0157243	Yes	No
Stomach	320	ANKRD40	ENSG00000154945.6	17	6.10443e-09	9.76709e-08	16	9.17586e-07	Yes	Yes
Stomach	320	LUC7L3	ENSG00000108848.15	17	0.000336534	0.00572107	17	0.0121636	Yes	No
Stomach	320	WFIKKN2	ENSG00000173714.7	17	0.000697221	0.0118528	17	0.0197696	Yes	No
Stomach	320	TOB1	ENSG00000141232.4	17	0.000513309	0.00872625	17	0.0161612	Yes	No
Stomach	320	RP11-700H6.4	ENSG00000262006.1	17	0.000197348	0.00335492	17	0.00841869	Yes	Yes
Stomach	320	RP11-700H6.1	ENSG00000247011.2	17	7.70098e-06	0.000130917	17	0.000654292	Yes	Yes
Stomach	320	SPAG9	ENSG00000008294.20	17	0.000423232	0.00761818	18	0.014768	Yes	No
Stomach	320	NME1	ENSG00000239672.7	17	7.72462e-16	1.31319e-14	17	2.88869e-13	Yes	Yes
Stomach	320	NME2	ENSG00000243678.11	17	2.11433e-07	3.59436e-06	17	2.60265e-05	Yes	Yes
Stomach	320	MBTD1	ENSG00000011258.15	17	0.000381478	0.00648512	17	0.0132203	Yes	No
Stomach	320	UTP18	ENSG00000011260.13	17	4.54442e-05	0.000772551	17	0.00281286	Yes	Yes
Stomach	320	CA10	ENSG00000154975.13	17	0.00164961	0.037941	23	0.0453646	Yes	No
Stomach	320	TOM1L1	ENSG00000141198.14	17	6.4948e-05	0.00116906	18	0.00386647	Yes	Yes
Stomach	320	COX11	ENSG00000166260.10	17	1.27124e-08	2.28823e-07	18	2.03484e-06	Yes	Yes
Stomach	320	STXBP4	ENSG00000166263.13	17	0.000139063	0.00278126	20	0.00737269	Yes	Yes
Stomach	320	HLF	ENSG00000108924.13	17	0.000720762	0.0136945	19	0.0217591	Yes	No
Stomach	320	MMD	ENSG00000108960.7	17	0.00241802	0.0459423	19	0.0527251	No	No
Stomach	320	TMEM100	ENSG00000166292.11	17	0.00477446	0.0811658	17	0.0853198	No	No
Stomach	320	PCTP	ENSG00000141179.13	17	0.000635739	0.0108076	17	0.0186261	Yes	No
Stomach	320	ANKFN1	ENSG00000153930.11	17	0.00015276	0.00336072	22	0.00843086	Yes	Yes
Stomach	320	NOG	ENSG00000183691.4	17	0.00316893	0.0507029	16	0.057149	No	No
Stomach	320	C17orf67	ENSG00000214226.8	17	0.00116331	0.0209395	18	0.0291792	Yes	No
Stomach	320	DGKE	ENSG00000153933.9	17	7.397e-05	0.00133146	18	0.00425935	Yes	Yes
Stomach	320	TRIM25	ENSG00000121060.16	17	0.000329391	0.00559964	17	0.011982	Yes	No
Stomach	320	RP11-670E13.6	ENSG00000274213.1	17	0.000580444	0.00986755	17	0.0175445	Yes	No
Stomach	320	COIL	ENSG00000121058.4	17	0.000538742	0.00969735	18	0.0173604	Yes	No
Stomach	320	SCPEP1	ENSG00000121064.12	17	2.45945e-05	0.000418106	17	0.00173885	Yes	Yes
Stomach	320	RP11-166P13.3	ENSG00000263004.1	17	1.05406e-11	1.6865e-10	16	2.37537e-09	Yes	Yes
Stomach	320	AKAP1	ENSG00000121057.12	17	0.000776647	0.0124264	16	0.0203672	Yes	No
Stomach	320	MSI2	ENSG00000153944.10	17	0.00280977	0.0533856	19	0.0595634	No	No
Stomach	320	RP11-60A24.3	ENSG00000265542.5	17	9.68793e-06	0.000155007	16	0.000753526	Yes	Yes
Stomach	320	MRPS23	ENSG00000181610.12	17	2.2954e-06	3.67264e-05	16	0.000212507	Yes	Yes
Stomach	320	CUEDC1	ENSG00000180891.12	17	0.000537888	0.00860621	16	0.0160231	Yes	No
Stomach	320	VEZF1	ENSG00000136451.8	17	0.00244124	0.0366186	15	0.0440886	Yes	No
Stomach	320	RP11-159D12.2	ENSG00000264112.1	17	0.00338356	0.0507535	15	0.0571983	No	No
Stomach	320	SRSF1	ENSG00000136450.12	17	0.00312011	0.0468016	15	0.0535301	No	No
Stomach	320	DYNLL2	ENSG00000264364.2	17	0.000324694	0.00487041	15	0.0109328	Yes	No
Stomach	320	EPX	ENSG00000121053.5	17	0.000873828	0.0122336	14	0.020182	Yes	No
Stomach	320	MKS1	ENSG00000011143.16	17	7.83274e-06	0.000109658	14	0.000562116	Yes	Yes
Stomach	320	MPO	ENSG00000005381.7	17	0.00243893	0.0341451	14	0.0417566	Yes	No
Stomach	320	TSPOAP1	ENSG00000005379.15	17	4.4468e-06	6.22552e-05	14	0.000341113	Yes	Yes
Stomach	320	SUPT4H1	ENSG00000213246.6	17	0.000490171	0.0068624	14	0.0137493	Yes	No
Stomach	320	RNF43	ENSG00000108375.12	17	0.00065237	0.00913318	14	0.0166692	Yes	No
Stomach	320	MTMR4	ENSG00000108389.9	17	0.00199354	0.0279095	14	0.0359191	Yes	No
Stomach	320	SEPT4	ENSG00000108387.14	17	1.61889e-06	2.10455e-05	13	0.000128957	Yes	Yes
Stomach	320	TEX14	ENSG00000121101.15	17	0.00047929	0.00671005	14	0.0135241	Yes	No
Stomach	320	RAD51C	ENSG00000108384.14	17	1.27085e-12	1.6521e-11	13	2.65815e-10	Yes	Yes
Stomach	320	PPM1E	ENSG00000175175.5	17	3.52341e-05	0.000458044	13	0.00186438	Yes	Yes
Stomach	320	TRIM37	ENSG00000108395.13	17	1.20666e-14	1.44799e-13	12	2.90439e-12	Yes	Yes
Stomach	320	SKA2	ENSG00000182628.12	17	7.00897e-06	7.70987e-05	11	0.000411163	Yes	Yes
Stomach	320	PRR11	ENSG00000068489.12	17	0.0199106	0.219017	11	0.219996	No	No
Stomach	320	SMG8	ENSG00000167447.12	17	0.0082889	0.082889	10	0.0869785	No	No
Stomach	320	GDPD1	ENSG00000153982.10	17	0.00228274	0.0228274	10	0.0309977	Yes	No
Stomach	320	YPEL2	ENSG00000175155.8	17	0.00688993	0.0688993	10	0.0738509	No	No
Stomach	320	DHX40	ENSG00000108406.9	17	0.000267699	0.00240929	9	0.00665112	Yes	Yes
Stomach	320	RP11-758H9.2	ENSG00000273702.1	17	0.00104924	0.00944316	9	0.0170617	Yes	No
Stomach	320	CLTC	ENSG00000141367.11	17	0.00508609	0.0457748	9	0.05259	No	No
Stomach	320	PTRH2	ENSG00000141378.14	17	0.000960948	0.00768759	8	0.0148619	Yes	No
Stomach	320	VMP1	ENSG00000062716.12	17	0.00111224	0.00889795	8	0.0163712	Yes	No
Stomach	320	TUBD1	ENSG00000108423.14	17	0.000852309	0.00681847	8	0.0136765	Yes	No
Stomach	320	RPS6KB1	ENSG00000108443.13	17	7.65544e-05	0.000612435	8	0.00235186	Yes	Yes
Stomach	320	RNFT1	ENSG00000189050.15	17	3.93769e-07	3.15015e-06	8	2.30891e-05	Yes	Yes
Stomach	320	RP11-178C3.2	ENSG00000267302.5	17	2.95767e-08	2.36613e-07	8	2.09685e-06	Yes	Yes
Stomach	320	HEATR6	ENSG00000068097.14	17	2.44716e-17	1.71301e-16	7	4.52738e-15	Yes	Yes
Stomach	320	CA4	ENSG00000167434.9	17	0.00175344	0.0122741	7	0.0202107	Yes	No
Stomach	320	USP32	ENSG00000170832.12	17	0.00203451	0.0183106	9	0.02653	Yes	No
Stomach	320	APPBP2	ENSG00000062725.9	17	0.00414927	0.0290449	7	0.0370025	Yes	No
Stomach	320	PPM1D	ENSG00000170836.11	17	0.0105041	0.0840329	8	0.0880966	No	No
Stomach	320	BCAS3	ENSG00000141376.22	17	0.00372424	0.0446908	12	0.0515986	No	No
Stomach	320	TBX2	ENSG00000121068.13	17	0.000231818	0.00208636	9	0.00598023	Yes	Yes
Stomach	320	C17orf82	ENSG00000187013.4	17	0.00134969	0.0121472	9	0.0200755	Yes	No
Stomach	320	NACA2	ENSG00000253506.2	17	0.00188642	0.0188642	10	0.0270941	Yes	No
Stomach	320	BRIP1	ENSG00000136492.8	17	2.81611e-05	0.000309772	11	0.00135357	Yes	Yes
Stomach	320	INTS2	ENSG00000108506.11	17	0.000518351	0.00570186	11	0.0121357	Yes	No
Stomach	320	MED13	ENSG00000108510.9	17	0.000749573	0.0082453	11	0.0155689	Yes	No
Stomach	320	METTL2A	ENSG00000087995.15	17	0.00665266	0.0731792	11	0.0778257	No	No
Stomach	320	TLK2	ENSG00000146872.17	17	0.00452004	0.0497205	11	0.0562705	No	No
Stomach	320	MRC2	ENSG00000011028.13	17	1.91836e-05	0.000211019	11	0.000978693	Yes	Yes
Stomach	320	MARCH10	ENSG00000173838.11	17	0.000150421	0.00165463	11	0.00503334	Yes	Yes
Stomach	320	TANC2	ENSG00000170921.15	17	0.000573256	0.00802558	14	0.0152841	Yes	No
Stomach	320	CYB561	ENSG00000008283.15	17	0.000723403	0.00795744	11	0.0152123	Yes	No
Stomach	320	ACE	ENSG00000159640.15	17	8.58819e-06	9.44701e-05	11	0.000491124	Yes	Yes
Stomach	320	KCNH6	ENSG00000173826.14	17	0.000107133	0.00117847	11	0.00389185	Yes	Yes
Stomach	320	DCAF7	ENSG00000136485.14	17	0.000948892	0.0104378	11	0.0182178	Yes	No
Stomach	320	TACO1	ENSG00000136463.7	17	0.00590851	0.0649936	11	0.0702595	No	No
Stomach	320	MAP3K3	ENSG00000198909.7	17	1.16338e-05	0.000127971	11	0.000642072	Yes	Yes
Stomach	320	STRADA	ENSG00000266173.6	17	0.0399139	0.399139	10	0.399406	No	No
Stomach	320	LIMD2	ENSG00000136490.8	17	0.00324176	0.0324176	10	0.0401799	Yes	No
Stomach	320	CCDC47	ENSG00000108588.13	17	0.00179389	0.0179389	10	0.0261475	Yes	No
Stomach	320	DDX42	ENSG00000198231.12	17	8.29898e-07	8.29898e-06	10	5.56112e-05	Yes	Yes
Stomach	320	FTSJ3	ENSG00000108592.16	17	5.1093e-37	5.1093e-36	10	5.73902e-34	Yes	Yes
Stomach	320	PSMC5	ENSG00000087191.12	17	1.29678e-09	1.29678e-08	10	1.42542e-07	Yes	Yes
Stomach	320	SMARCD2	ENSG00000108604.15	17	0.00116394	0.0116394	10	0.0195284	Yes	No
Stomach	320	GH1	ENSG00000259384.6	17	0.00224099	0.0201689	9	0.0284019	Yes	No
Stomach	320	CD79B	ENSG00000007312.12	17	0.00559218	0.0503296	9	0.0568133	No	No
Stomach	320	SCN4A	ENSG00000007314.12	17	0.00203145	0.0182831	9	0.0264944	Yes	No
Stomach	320	PRR29	ENSG00000224383.7	17	0.000379262	0.00341336	9	0.0085292	Yes	Yes
Stomach	320	ICAM2	ENSG00000108622.10	17	0.00441985	0.0397787	9	0.0470671	Yes	No
Stomach	320	ERN1	ENSG00000178607.15	17	0.000277707	0.00277707	10	0.00736672	Yes	Yes
Stomach	320	SNHG25	ENSG00000266402.3	17	0.016742	0.16742	10	0.168971	No	No
Stomach	320	TEX2	ENSG00000136478.7	17	0.000933588	0.0102695	11	0.0180419	Yes	No
Stomach	320	PECAM1	ENSG00000261371.5	17	0.000244981	0.00293977	12	0.00768375	Yes	Yes
Stomach	320	MILR1	ENSG00000271605.5	17	3.9763e-08	4.77156e-07	12	4.04694e-06	Yes	Yes
Stomach	320	POLG2	ENSG00000256525.6	17	0.00779167	0.0935001	12	0.0972298	No	No
Stomach	320	DDX5	ENSG00000108654.13	17	0.000159753	0.00191704	12	0.00562315	Yes	Yes
Stomach	320	CEP95	ENSG00000258890.6	17	0.000128161	0.00153794	12	0.00476959	Yes	Yes
Stomach	320	SMURF2	ENSG00000108854.15	17	0.000792646	0.0103044	13	0.0180727	Yes	No
Stomach	320	LRRC37A3	ENSG00000176809.10	17	7.71615e-07	1.0031e-05	13	6.61567e-05	Yes	Yes
Stomach	320	RP11-583F2.2	ENSG00000265912.1	17	4.15158e-16	5.39706e-15	13	1.23877e-13	Yes	Yes
Stomach	320	GNA13	ENSG00000120063.9	17	0.000733351	0.0110003	15	0.0188466	Yes	No
Stomach	320	RGS9	ENSG00000108370.16	17	8.319e-05	0.00133104	16	0.00425876	Yes	Yes
Stomach	320	AXIN2	ENSG00000168646.12	17	0.000958793	0.0162995	17	0.0245051	Yes	No
Stomach	320	CEP112	ENSG00000154240.16	17	0.000444619	0.0102262	23	0.017983	Yes	No
Stomach	320	APOH	ENSG00000091583.10	17	7.48948e-05	0.00157279	21	0.00485638	Yes	Yes
Stomach	320	PRKCA	ENSG00000154229.11	17	0.00208624	0.0500697	24	0.0565767	No	No
Stomach	320	CACNG4	ENSG00000075461.5	17	3.73508e-05	0.000747016	20	0.00274099	Yes	Yes
Stomach	320	CACNG1	ENSG00000108878.4	17	0.00296219	0.0533194	18	0.0595042	No	No
Stomach	320	HELZ	ENSG00000198265.11	17	1.16283e-05	0.000232567	20	0.00105995	Yes	Yes
Stomach	320	PSMD12	ENSG00000197170.9	17	0.00229247	0.0412645	18	0.0484077	Yes	No
Stomach	320	PITPNC1	ENSG00000154217.14	17	0.000371266	0.00779658	21	0.0150054	Yes	No
Stomach	320	NOL11	ENSG00000130935.9	17	0.0022992	0.0413856	18	0.0485081	Yes	No
Stomach	320	BPTF	ENSG00000171634.16	17	0.000717303	0.0136288	19	0.0216815	Yes	No
Stomach	320	C17orf58	ENSG00000186665.9	17	0.000935344	0.0159008	17	0.0240973	Yes	No
Stomach	320	KPNA2	ENSG00000182481.8	17	0.000868133	0.0147583	17	0.0229185	Yes	No
Stomach	320	AC145343.2	ENSG00000265055.1	17	0.000181247	0.00308121	17	0.00793913	Yes	Yes
Stomach	320	RP11-147L13.11	ENSG00000278730.1	17	0.00169894	0.0288819	17	0.0368367	Yes	No
Stomach	320	RP11-147L13.12	ENSG00000274561.1	17	0.00227652	0.0387008	17	0.046077	Yes	No
Stomach	320	RP11-147L13.13	ENSG00000277476.1	17	0.000185614	0.00315544	17	0.00807715	Yes	Yes
Stomach	320	RP11-147L13.14	ENSG00000278740.1	17	1.84869e-08	3.14277e-07	17	2.73785e-06	Yes	Yes
Stomach	320	RP11-147L13.8	ENSG00000267731.1	17	1.71143e-08	2.90942e-07	17	2.54567e-06	Yes	Yes
Stomach	320	RP11-147L13.15	ENSG00000274712.1	17	0.000108973	0.00185253	17	0.00547775	Yes	Yes
Stomach	320	AMZ2	ENSG00000196704.11	17	0.00228329	0.0410992	18	0.0482641	Yes	No
Stomach	320	ARSG	ENSG00000141337.12	17	0.000330251	0.00627476	19	0.0129442	Yes	No
Stomach	320	SLC16A6	ENSG00000108932.11	17	0.00404143	0.0727457	18	0.0774334	No	No
Stomach	320	WIPI1	ENSG00000070540.12	17	0.00024463	0.00440333	18	0.0102059	Yes	No
Stomach	320	PRKAR1A	ENSG00000108946.14	17	0.00319689	0.0575439	18	0.063383	No	No
Stomach	320	FAM20A	ENSG00000108950.11	17	0.00074418	0.0133952	18	0.0214257	Yes	No
Stomach	320	ABCA8	ENSG00000141338.13	17	4.30622e-05	0.000775119	18	0.00281807	Yes	Yes
Stomach	320	ABCA9	ENSG00000154258.16	17	0.00298043	0.0536477	18	0.0598075	No	No
Stomach	320	ABCA6	ENSG00000154262.12	17	6.02289e-05	0.00114435	19	0.00380574	Yes	Yes
Stomach	320	ABCA10	ENSG00000154263.17	17	0.000663487	0.0126062	19	0.0205535	Yes	No
Stomach	320	ABCA5	ENSG00000154265.15	17	2.0444e-06	3.67993e-05	18	0.00021286	Yes	Yes
Stomach	320	MAP2K6	ENSG00000108984.13	17	0.00014849	0.00267282	18	0.00717315	Yes	Yes
Stomach	320	RP1-193H18.3	ENSG00000267653.1	17	0.00181997	0.0327594	18	0.0404842	Yes	No
Stomach	320	RP1-193H18.2	ENSG00000267194.1	17	0.00177924	0.0302471	17	0.0381153	Yes	No
Stomach	320	LINC01028	ENSG00000267603.1	17	0.00303526	0.0546347	18	0.060682	No	No
Stomach	320	KCNJ16	ENSG00000153822.13	17	0.000311991	0.00592782	19	0.0124413	Yes	No
Stomach	320	KCNJ2	ENSG00000123700.4	17	0.000363471	0.00690594	19	0.0137986	Yes	No
Stomach	320	LINC02097	ENSG00000226101.1	17	0.00211889	0.0423778	20	0.0494394	Yes	No
Stomach	320	SOX9	ENSG00000125398.5	17	0.00199006	0.0398013	20	0.0470846	Yes	No
Stomach	320	LINC00511	ENSG00000227036.6	17	0.000887541	0.0204135	23	0.0286304	Yes	No
Stomach	320	CTD-3010D24.3	ENSG00000263893.2	17	0.000281791	0.00563582	20	0.0120436	Yes	No
Stomach	320	SLC39A11	ENSG00000133195.11	17	0.000782618	0.0195655	25	0.0278101	Yes	No
Stomach	320	SSTR2	ENSG00000180616.8	17	0.000187024	0.00411454	22	0.00975092	Yes	Yes
Stomach	320	COG1	ENSG00000166685.11	17	0.00232514	0.0511531	22	0.0575657	No	No
Stomach	320	FAM104A	ENSG00000133193.12	17	0.000486609	0.0107054	22	0.0185176	Yes	No
Stomach	320	C17orf80	ENSG00000141219.15	17	5.24204e-05	0.00115325	22	0.00382755	Yes	Yes
Stomach	320	CPSF4L	ENSG00000187959.9	17	0.000117699	0.00258938	22	0.00701271	Yes	Yes
Stomach	320	CDC42EP4	ENSG00000179604.9	17	0.000689546	0.0158596	23	0.0240672	Yes	No
Stomach	320	SDK2	ENSG00000069188.16	17	0.00220792	0.057406	26	0.0632596	No	No
Stomach	320	RPL38	ENSG00000172809.12	17	0.00275525	0.055105	20	0.0611325	No	No
Stomach	320	TTYH2	ENSG00000141540.10	17	0.000578049	0.011561	20	0.0194599	Yes	No
Stomach	320	KIF19	ENSG00000196169.14	17	4.79756e-05	0.000911537	19	0.00319216	Yes	Yes
Stomach	320	BTBD17	ENSG00000204347.3	17	0.00182707	0.0347143	19	0.0423202	Yes	No
Stomach	320	GPR142	ENSG00000257008.6	17	0.00142822	0.0271361	19	0.0351869	Yes	No
Stomach	320	GPRC5C	ENSG00000170412.16	17	0.000447412	0.00850082	19	0.0159001	Yes	No
Stomach	320	CD300A	ENSG00000167851.13	17	4.87325e-05	0.000925917	19	0.00322742	Yes	Yes
Stomach	320	CD300LB	ENSG00000178789.8	17	0.0012712	0.0241527	19	0.0322995	Yes	No
Stomach	320	CD300C	ENSG00000167850.3	17	0.00315352	0.0599168	19	0.0655482	No	No
Stomach	320	CD300E	ENSG00000186407.6	17	0.000103467	0.00206935	20	0.00594094	Yes	Yes
Stomach	320	RAB37	ENSG00000172794.19	17	0.000519915	0.0103983	20	0.0181678	Yes	No
Stomach	320	CD300LF	ENSG00000186074.18	17	0.000605536	0.0115052	19	0.0193914	Yes	No
Stomach	320	SLC9A3R1	ENSG00000109062.11	17	9.26051e-05	0.0017595	19	0.0052731	Yes	Yes
Stomach	320	NAT9	ENSG00000109065.11	17	0.00061688	0.0111038	18	0.0189514	Yes	No
Stomach	320	TMEM104	ENSG00000109066.13	17	0.00213471	0.0405596	19	0.0477522	Yes	No
Stomach	320	GRIN2C	ENSG00000161509.13	17	1.13867e-07	2.04961e-06	18	1.5648e-05	Yes	Yes
Stomach	320	FDXR	ENSG00000161513.11	17	0.000764249	0.0137565	18	0.0218162	Yes	No
Stomach	320	FADS6	ENSG00000172782.11	17	0.0037164	0.0668951	18	0.0720249	No	No
Stomach	320	HID1	ENSG00000167861.15	17	7.63058e-05	0.0013735	18	0.00436587	Yes	Yes
Stomach	320	CDR2L	ENSG00000109089.7	17	0.000356924	0.00642463	18	0.0131522	Yes	No
Stomach	320	MRPL58	ENSG00000167862.9	17	0.000512728	0.0092291	18	0.0167727	Yes	No
Stomach	320	KCTD2	ENSG00000180901.10	17	0.000514171	0.00925508	18	0.016802	Yes	No
Stomach	320	ATP5H	ENSG00000167863.11	17	0.00183437	0.0330187	18	0.04072	Yes	No
Stomach	320	SLC16A5	ENSG00000170190.15	17	0.000307805	0.00523268	17	0.0114615	Yes	No
Stomach	320	ARMC7	ENSG00000125449.6	17	0.00315562	0.0536456	17	0.0598075	No	No
Stomach	320	NT5C	ENSG00000125458.6	17	1.78869e-06	3.04077e-05	17	0.00017947	Yes	Yes
Stomach	320	HN1	ENSG00000189159.15	17	0.00324793	0.0552149	17	0.0612253	No	No
Stomach	320	SUMO2	ENSG00000188612.11	17	0.00010436	0.00177412	17	0.00531015	Yes	Yes
Stomach	320	NUP85	ENSG00000125450.10	17	6.9468e-27	1.18096e-25	17	6.33557e-24	Yes	Yes
Stomach	320	GGA3	ENSG00000125447.16	17	6.51337e-09	1.10727e-07	17	1.02948e-06	Yes	Yes
Stomach	320	MRPS7	ENSG00000125445.10	17	5.28161e-12	8.97874e-11	17	1.30661e-09	Yes	Yes
Stomach	320	MIF4GD	ENSG00000125457.13	17	0.00211177	0.0359001	17	0.04343	Yes	No
Stomach	320	SLC25A19	ENSG00000125454.11	17	0.000374486	0.00636626	17	0.0130625	Yes	No
Stomach	320	GRB2	ENSG00000177885.13	17	0.000320481	0.00576865	18	0.0122205	Yes	No
Stomach	320	TMEM94	ENSG00000177728.16	17	0.000204468	0.00347596	17	0.00863203	Yes	Yes
Stomach	320	CASKIN2	ENSG00000177303.9	17	3.23118e-10	5.49301e-09	17	6.38554e-08	Yes	Yes
Stomach	320	TSEN54	ENSG00000182173.12	17	0.00135283	0.0229981	17	0.0311495	Yes	No
Stomach	320	LLGL2	ENSG00000073350.13	17	0.000532465	0.0090519	17	0.016568	Yes	No
Stomach	320	MYO15B	ENSG00000266714.6	17	3.03548e-16	5.16032e-15	17	1.18899e-13	Yes	Yes
Stomach	320	RECQL5	ENSG00000108469.14	17	8.06252e-05	0.00137063	17	0.00435981	Yes	Yes
Stomach	320	SMIM5	ENSG00000204323.5	17	0.000374945	0.00637406	17	0.0130755	Yes	No
Stomach	320	SMIM6	ENSG00000259120.2	17	0.0013566	0.0230621	17	0.031215	Yes	No
Stomach	320	SAP30BP	ENSG00000161526.14	17	1.92964e-05	0.000328038	17	0.00141954	Yes	Yes
Stomach	320	ITGB4	ENSG00000132470.13	17	0.00512284	0.0870882	17	0.0910606	No	No
Stomach	320	GALK1	ENSG00000108479.11	17	0.00432917	0.0735959	17	0.0782225	No	No
Stomach	320	H3F3B	ENSG00000132475.10	17	0.00159518	0.0271181	17	0.0351762	Yes	No
Stomach	320	UNK	ENSG00000132478.9	17	0.000849991	0.0144499	17	0.0225871	Yes	No
Stomach	320	UNC13D	ENSG00000092929.11	17	4.11581e-05	0.000699688	17	0.00261213	Yes	Yes
Stomach	320	WBP2	ENSG00000132471.11	17	0.000454235	0.007722	17	0.0149088	Yes	No
Stomach	320	TRIM47	ENSG00000132481.6	17	0.000354275	0.00602267	17	0.0125845	Yes	No
Stomach	320	TRIM65	ENSG00000141569.10	17	5.65916e-07	1.01865e-05	18	6.70101e-05	Yes	Yes
Stomach	320	MRPL38	ENSG00000204316.12	17	0.00125001	0.0225002	18	0.0306832	Yes	No
Stomach	320	FBF1	ENSG00000188878.19	17	4.42883e-15	7.97189e-14	18	1.64301e-12	Yes	Yes
Stomach	320	ACOX1	ENSG00000161533.11	17	0.00238944	0.0453993	19	0.052257	No	No
Stomach	320	TEN1	ENSG00000257949.6	17	1.55708e-17	2.95845e-16	19	7.65026e-15	Yes	Yes
Stomach	320	CDK3	ENSG00000250506.7	17	4.20622e-16	7.99182e-15	19	1.79312e-13	Yes	Yes
Stomach	320	EVPL	ENSG00000167880.7	17	3.32708e-07	6.65416e-06	20	4.55749e-05	Yes	Yes
Stomach	320	SRP68	ENSG00000167881.14	17	0.000122149	0.00244298	20	0.00672054	Yes	Yes
Stomach	320	GALR2	ENSG00000182687.3	17	0.00179827	0.0359654	20	0.0434857	Yes	No
Stomach	320	ZACN	ENSG00000186919.12	17	0.000328826	0.00657652	20	0.0133311	Yes	No
Stomach	320	EXOC7	ENSG00000182473.21	17	0.00112206	0.0235632	21	0.0317283	Yes	No
Stomach	320	FOXJ1	ENSG00000129654.7	17	3.59145e-05	0.00071829	20	0.00266057	Yes	Yes
Stomach	320	RNF157	ENSG00000141576.14	17	1.28398e-05	0.000269637	21	0.00120485	Yes	Yes
Stomach	320	UBALD2	ENSG00000185262.8	17	0.00598146	0.125611	21	0.128164	No	No
Stomach	320	QRICH2	ENSG00000129646.14	17	2.98961e-06	6.27819e-05	21	0.00034358	Yes	Yes
Stomach	320	PRPSAP1	ENSG00000161542.16	17	1.00297e-12	2.20653e-11	22	3.50007e-10	Yes	Yes
Stomach	320	SPHK1	ENSG00000176170.13	17	0.000245811	0.00540783	22	0.0117054	Yes	No
Stomach	320	UBE2O	ENSG00000175931.12	17	0.000628734	0.0138322	22	0.0218927	Yes	No
Stomach	320	AANAT	ENSG00000129673.9	17	2.74854e-05	0.000577194	21	0.00224921	Yes	Yes
Stomach	320	RHBDF2	ENSG00000129667.12	17	1.38833e-05	0.000305432	22	0.00133818	Yes	Yes
Stomach	320	CYGB	ENSG00000161544.9	17	0.00028072	0.00617584	22	0.0128078	Yes	No
Stomach	320	PRCD	ENSG00000214140.10	17	0.0011436	0.0251592	22	0.0333102	Yes	No
Stomach	320	RP11-666A8.13	ENSG00000284526.1	17	3.1469e-06	6.60849e-05	21	0.000360121	Yes	Yes
Stomach	320	ST6GALNAC2	ENSG00000070731.10	17	1.56351e-05	0.000343972	22	0.0014768	Yes	Yes
Stomach	320	ST6GALNAC1	ENSG00000070526.14	17	0.000195786	0.00411151	21	0.00975086	Yes	Yes
Stomach	320	MXRA7	ENSG00000182534.13	17	8.04803e-22	1.77057e-20	22	6.20285e-19	Yes	Yes
Stomach	320	JMJD6	ENSG00000070495.14	17	0.000906647	0.0199462	22	0.0281885	Yes	No
Stomach	320	METTL23	ENSG00000181038.13	17	0.000821661	0.0180765	22	0.0262777	Yes	No
Stomach	320	SRSF2	ENSG00000161547.16	17	0.000705431	0.0155195	22	0.0237174	Yes	No
Stomach	320	MFSD11	ENSG00000092931.11	17	0.00048453	0.0106597	22	0.018458	Yes	No
Stomach	320	LINC02080	ENSG00000267065.2	17	4.7968e-11	1.05529e-09	22	1.36543e-08	Yes	Yes
Stomach	320	MGAT5B	ENSG00000167889.12	17	0.0010421	0.0250104	24	0.0331603	Yes	No
Stomach	320	SEC14L1	ENSG00000129657.14	17	0.0015353	0.0368472	24	0.0443014	Yes	No
Stomach	320	RP11-285E9.6	ENSG00000263718.2	17	0.000359585	0.00863003	24	0.0160478	Yes	No
Stomach	320	SEPT9	ENSG00000184640.17	17	0.000835654	0.0225627	27	0.0307487	Yes	No
Stomach	320	RP11-13K12.1	ENSG00000267506.5	17	0.000189646	0.0049308	26	0.0110274	Yes	No
Stomach	320	RP11-13K12.5	ENSG00000267466.1	17	0.00202464	0.0526407	26	0.0588931	No	No
Stomach	320	LINC01987	ENSG00000267790.1	17	0.000125341	0.00313352	25	0.0080393	Yes	Yes
Stomach	320	TNRC6C	ENSG00000078687.17	17	9.25081e-05	0.00240521	26	0.00664205	Yes	Yes
Stomach	320	TMC6	ENSG00000141524.15	17	0.000263282	0.00605549	23	0.012634	Yes	No
Stomach	320	TMC8	ENSG00000167895.14	17	2.29783e-07	5.285e-06	23	3.703e-05	Yes	Yes
Stomach	320	SYNGR2	ENSG00000108639.7	17	1.53736e-05	0.000368966	24	0.00156725	Yes	Yes
Stomach	320	TK1	ENSG00000167900.11	17	0.0025566	0.0613583	24	0.0669011	No	No
Stomach	320	AFMID	ENSG00000183077.15	17	0.00133386	0.0320126	24	0.0398373	Yes	No
Stomach	320	BIRC5	ENSG00000089685.14	17	0.000142139	0.00341135	24	0.00852747	Yes	Yes
Stomach	320	AC061992.2	ENSG00000267737.1	17	4.35278e-05	0.00108819	25	0.003661	Yes	Yes
Stomach	320	SOCS3	ENSG00000184557.4	17	0.00025002	0.00625049	25	0.0129149	Yes	No
Stomach	320	RP11-806H10.4	ENSG00000266970.1	17	0.000746543	0.0186636	25	0.0268638	Yes	No
Stomach	320	PGS1	ENSG00000087157.18	17	0.000265349	0.00689908	26	0.0137971	Yes	No
Stomach	320	DNAH17	ENSG00000187775.16	17	3.79089e-05	0.00102354	27	0.00349251	Yes	Yes
Stomach	320	CYTH1	ENSG00000108669.16	17	4.65366e-06	0.000120995	26	0.000612026	Yes	Yes
Stomach	320	USP36	ENSG00000055483.19	17	1.06369e-10	2.65921e-09	25	3.22915e-08	Yes	Yes
Stomach	320	TIMP2	ENSG00000035862.12	17	0.00626907	0.156727	25	0.158535	No	No
Stomach	320	CEP295NL	ENSG00000178404.9	17	0.000171736	0.00412166	24	0.00976077	Yes	Yes
Stomach	320	LGALS3BP	ENSG00000108679.12	17	0.000496862	0.0124216	25	0.0203668	Yes	No
Stomach	320	CANT1	ENSG00000171302.16	17	0.00117194	0.0292984	25	0.0372279	Yes	No
Stomach	320	C1QTNF1	ENSG00000173918.14	17	0.000287559	0.00718899	25	0.0141994	Yes	No
Stomach	320	ENGASE	ENSG00000167280.16	17	4.64234e-12	1.20701e-10	26	1.72848e-09	Yes	Yes
Stomach	320	RBFOX3	ENSG00000167281.18	17	0.000396079	0.0118824	30	0.0197951	Yes	No
Stomach	320	CBX2	ENSG00000173894.10	17	0.000441972	0.0110493	25	0.0188923	Yes	No
Stomach	320	CBX8	ENSG00000141570.10	17	0.000130118	0.00325296	25	0.00824457	Yes	Yes
Stomach	320	LINC01977	ENSG00000262772.1	17	0.000250636	0.0062659	25	0.0129303	Yes	No
Stomach	320	CBX4	ENSG00000141582.14	17	0.000304467	0.00761167	25	0.0147601	Yes	No
Stomach	320	LINC01979	ENSG00000262585.1	17	0.000141657	0.00368309	26	0.00900517	Yes	Yes
Stomach	320	LINC01978	ENSG00000262188.1	17	0.000403417	0.0104888	26	0.0182731	Yes	No
Stomach	320	TBC1D16	ENSG00000167291.15	17	3.96405e-05	0.00107029	27	0.00361227	Yes	Yes
Stomach	320	CCDC40	ENSG00000141519.14	17	4.87948e-19	1.31746e-17	27	3.72872e-16	Yes	Yes
Stomach	320	GAA	ENSG00000171298.12	17	3.63654e-33	9.81867e-32	27	8.13185e-30	Yes	Yes
Stomach	320	EIF4A3	ENSG00000141543.9	17	0.000191335	0.00516604	27	0.0113612	Yes	No
Stomach	320	CARD14	ENSG00000141527.16	17	3.30706e-05	0.000892906	27	0.0031453	Yes	Yes
Stomach	320	SGSH	ENSG00000181523.12	17	0.000631074	0.0164079	26	0.0246085	Yes	No
Stomach	320	SLC26A11	ENSG00000181045.14	17	1.82948e-05	0.000475664	26	0.00192434	Yes	Yes
Stomach	320	RNF213	ENSG00000173821.19	17	1.31545e-07	3.55171e-06	27	2.57651e-05	Yes	Yes
Stomach	320	ENDOV	ENSG00000173818.16	17	0.000817283	0.0204321	25	0.0286437	Yes	No
Stomach	320	CTD-2526A2.2	ENSG00000260369.2	17	0.00295034	0.0708082	24	0.0756624	No	No
Stomach	320	NPTX1	ENSG00000171246.5	17	0.00187418	0.0449803	24	0.0518829	No	No
Stomach	320	RPTOR	ENSG00000141564.13	17	0.000182262	0.00510334	28	0.0112661	Yes	No
Stomach	320	CHMP6	ENSG00000176108.9	17	1.50958e-05	0.000362299	24	0.00154258	Yes	Yes
Stomach	320	CTD-2561B21.11	ENSG00000262873.1	17	0.000158277	0.00379864	24	0.00921312	Yes	Yes
Stomach	320	BAIAP2-AS1	ENSG00000226137.5	17	0.00152395	0.0365748	24	0.0440476	Yes	No
Stomach	320	BAIAP2	ENSG00000175866.15	17	0.00110855	0.0277137	25	0.0357321	Yes	No
Stomach	320	AATK	ENSG00000181409.11	17	8.15444e-14	1.95707e-12	24	3.47897e-11	Yes	Yes
Stomach	320	CEP131	ENSG00000141577.13	17	3.23187e-06	7.75649e-05	24	0.00041338	Yes	Yes
Stomach	320	TEPSIN	ENSG00000167302.10	17	0.00211555	0.0507731	24	0.0572097	No	No
Stomach	320	NDUFAF8	ENSG00000224877.3	17	7.83573e-10	1.88058e-08	24	2.01417e-07	Yes	Yes
Stomach	320	SLC38A10	ENSG00000157637.12	17	1.05904e-12	2.54169e-11	24	3.99993e-10	Yes	Yes
Stomach	320	LINC00482	ENSG00000185168.5	17	0.000263274	0.0060553	23	0.012634	Yes	No
Stomach	320	TMEM105	ENSG00000185332.6	17	2.64716e-05	0.000608847	23	0.00234058	Yes	Yes
Stomach	320	RP11-455O6.9	ENSG00000275542.1	17	0.000661542	0.0152155	23	0.0234047	Yes	No
Stomach	320	RP11-1055B8.9	ENSG00000275966.1	17	0.00366472	0.0842886	23	0.0883429	No	No
Stomach	320	RP11-1055B8.3	ENSG00000262223.6	17	0.000770868	0.0185008	24	0.0267358	Yes	No
Stomach	320	RP11-1055B8.4	ENSG00000262877.4	17	1.85314e-30	4.44755e-29	24	3.05081e-27	Yes	Yes
Stomach	320	BAHCC1	ENSG00000266074.8	17	0.000125634	0.00301521	24	0.00781053	Yes	Yes
Stomach	320	ACTG1	ENSG00000184009.9	17	8.99146e-05	0.00215795	24	0.00613456	Yes	Yes
Stomach	320	FSCN2	ENSG00000186765.11	17	3.0725e-05	0.000737401	24	0.00271402	Yes	Yes
Stomach	320	FAAP100	ENSG00000185504.16	17	0.000883576	0.0212058	24	0.0294453	Yes	No
Stomach	320	NPLOC4	ENSG00000182446.13	17	2.8857e-07	7.21426e-06	25	4.90188e-05	Yes	Yes
Stomach	320	TSPAN10	ENSG00000182612.10	17	8.70388e-20	2.08893e-18	24	6.23626e-17	Yes	Yes
Stomach	320	PDE6G	ENSG00000185527.11	17	0.0002412	0.00578879	24	0.0122453	Yes	No
Stomach	320	OXLD1	ENSG00000204237.4	17	8.09505e-05	0.00194281	24	0.00567346	Yes	Yes
Stomach	320	CCDC137	ENSG00000185298.12	17	1.38037e-06	3.3129e-05	24	0.00019394	Yes	Yes
Stomach	320	ARL16	ENSG00000214087.8	17	5.05857e-69	1.21406e-67	24	9.09126e-65	Yes	Yes
Stomach	320	HGS	ENSG00000185359.12	17	0.00262255	0.0629411	24	0.0683533	No	No
Stomach	320	MRPL12	ENSG00000262814.7	17	7.57749e-06	0.000174282	23	0.000832147	Yes	Yes
Stomach	320	SLC25A10	ENSG00000183048.11	17	0.001132	0.027168	24	0.0352231	Yes	No
Stomach	320	GCGR	ENSG00000215644.9	17	0.00188556	0.0433678	23	0.0503525	No	No
Stomach	320	MCRIP1	ENSG00000225663.7	17	1.05104e-05	0.000241739	23	0.00109627	Yes	Yes
Stomach	320	PPP1R27	ENSG00000182676.4	17	4.52355e-05	0.00104042	23	0.00353795	Yes	Yes
Stomach	320	P4HB	ENSG00000185624.14	17	0.00543663	0.125042	23	0.12762	No	No
Stomach	320	ARHGDIA	ENSG00000141522.11	17	0.00231391	0.05322	23	0.0594044	No	No
Stomach	320	RP11-498C9.15	ENSG00000263731.1	17	0.00358674	0.0824951	23	0.0866157	No	No
Stomach	320	ALYREF	ENSG00000183684.7	17	0.00135551	0.0311767	23	0.039017	Yes	No
Stomach	320	ANAPC11	ENSG00000141552.17	17	0.00023143	0.00532288	23	0.0115883	Yes	No
Stomach	320	PCYT2	ENSG00000185813.10	17	0.000159766	0.00367462	23	0.00899357	Yes	Yes
Stomach	320	SIRT7	ENSG00000187531.13	17	0.00219858	0.0505674	23	0.0570423	No	No
Stomach	320	MAFG	ENSG00000197063.10	17	0.000566947	0.0130398	23	0.0210331	Yes	No
Stomach	320	PYCR1	ENSG00000183010.16	17	0.000566274	0.0130243	23	0.0210175	Yes	No
Stomach	320	MYADML2	ENSG00000185105.5	17	6.05187e-06	0.000139193	23	0.000687813	Yes	Yes
Stomach	320	NOTUM	ENSG00000185269.11	17	0.00103081	0.0237087	23	0.0318644	Yes	No
Stomach	320	ASPSCR1	ENSG00000169696.15	17	0.000550345	0.0126579	23	0.0205981	Yes	No
Stomach	320	CENPX	ENSG00000169689.14	17	3.82695e-12	8.41928e-11	22	1.22917e-09	Yes	Yes
Stomach	320	LRRC45	ENSG00000169683.7	17	3.26063e-05	0.000717338	22	0.00265815	Yes	Yes
Stomach	320	RAC3	ENSG00000169750.8	17	0.000773679	0.0170209	22	0.0252268	Yes	No
Stomach	320	DCXR	ENSG00000169738.7	17	0.000404716	0.00890375	22	0.0163752	Yes	No
Stomach	320	RFNG	ENSG00000169733.11	17	0.000321578	0.0073963	23	0.014487	Yes	No
Stomach	320	GPS1	ENSG00000169727.12	17	0.00166162	0.0382173	23	0.0456343	Yes	No
Stomach	320	DUS1L	ENSG00000169718.17	17	0.00121351	0.0279106	23	0.0359191	Yes	No
Stomach	320	FASN	ENSG00000169710.8	17	3.90095e-05	0.000897219	23	0.00315554	Yes	Yes
Stomach	320	CCDC57	ENSG00000176155.18	17	9.11548e-14	2.09656e-12	23	3.71226e-11	Yes	Yes
Stomach	320	SLC16A3	ENSG00000141526.16	17	0.000104685	0.00230308	22	0.00643616	Yes	Yes
Stomach	320	CSNK1D	ENSG00000141551.14	17	2.11321e-06	4.64906e-05	22	0.000262993	Yes	Yes
Stomach	320	LINC01970	ENSG00000265692.1	17	0.00205625	0.0431813	21	0.0501686	No	No
Stomach	320	RP13-516M14.1	ENSG00000260563.3	17	0.001816	0.0381361	21	0.0455629	Yes	No
Stomach	320	CD7	ENSG00000173762.7	17	6.50481e-05	0.00136601	21	0.00435051	Yes	Yes
Stomach	320	SECTM1	ENSG00000141574.7	17	0.000531893	0.0111698	21	0.0190223	Yes	No
Stomach	320	RP13-20L14.1	ENSG00000260011.2	17	0.00182013	0.0364025	20	0.0438754	Yes	No
Stomach	320	OGFOD3	ENSG00000181396.12	17	1.65714e-14	3.31428e-13	20	6.39788e-12	Yes	Yes
Stomach	320	HEXDC	ENSG00000169660.15	17	4.27325e-10	8.5465e-09	20	9.60586e-08	Yes	Yes
Stomach	320	C17orf62	ENSG00000178927.17	17	0.000206885	0.00413771	20	0.00978407	Yes	Yes
Stomach	320	NARF	ENSG00000141562.17	17	1.63165e-14	3.10013e-13	19	5.99091e-12	Yes	Yes
Stomach	320	FOXK2	ENSG00000141568.20	17	0.000127568	0.00242379	19	0.00668025	Yes	Yes
Stomach	320	WDR45B	ENSG00000141580.15	17	0.000274569	0.00466767	17	0.0106106	Yes	No
Stomach	320	RAB40B	ENSG00000141542.10	17	0.00142589	0.02424	17	0.0323873	Yes	No
Stomach	320	RP11-388C12.1	ENSG00000263063.1	17	9.62228e-14	1.53957e-12	16	2.76138e-11	Yes	Yes
Stomach	320	FN3KRP	ENSG00000141560.14	17	4.16719e-50	6.66751e-49	16	1.6193e-46	Yes	Yes
Stomach	320	RP11-388C12.5	ENSG00000263321.1	17	0.00020171	0.00322735	16	0.00819597	Yes	Yes
Stomach	320	FN3K	ENSG00000167363.13	17	0.00449082	0.0673623	15	0.0724585	No	No
Stomach	320	TBCD	ENSG00000141556.20	17	1.44006e-06	2.16009e-05	15	0.000132	Yes	Yes
Stomach	320	ZNF750	ENSG00000141579.6	17	0.00202798	0.0304198	15	0.0382792	Yes	No
Stomach	320	RP11-497H17.1	ENSG00000262663.1	17	5.05963e-07	7.58944e-06	15	5.12003e-05	Yes	Yes
Stomach	320	B3GNTL1	ENSG00000175711.8	17	1.5037e-10	2.25554e-09	15	2.76135e-08	Yes	Yes
Stomach	320	METRNL	ENSG00000176845.12	17	3.58066e-06	5.01292e-05	14	0.000281274	Yes	Yes
Stomach	320	AC144831.3	ENSG00000274370.1	17	0.000408909	0.00572473	14	0.0121685	Yes	No
Stomach	320	AC144831.1	ENSG00000261888.1	17	0.00186841	0.0261578	14	0.0342769	Yes	No
Stomach	320	USP14	ENSG00000101557.14	18	0.00183461	0.0275192	15	0.0355528	Yes	No
Stomach	320	THOC1	ENSG00000079134.11	18	0.00131128	0.0209804	16	0.0292227	Yes	No
Stomach	320	RP11-705O1.8	ENSG00000263884.1	18	0.000513097	0.00820955	16	0.0155291	Yes	No
Stomach	320	COLEC12	ENSG00000158270.11	18	0.000866653	0.0155998	18	0.0237996	Yes	No
Stomach	320	CLUL1	ENSG00000079101.16	18	0.00035625	0.007125	20	0.014104	Yes	No
Stomach	320	TYMS	ENSG00000176890.15	18	0.000109991	0.00219982	20	0.00621835	Yes	Yes
Stomach	320	ENOSF1	ENSG00000132199.18	18	2.42661e-14	5.09588e-13	21	9.69134e-12	Yes	Yes
Stomach	320	YES1	ENSG00000176105.13	18	0.00250438	0.0550964	22	0.0611305	No	No
Stomach	320	RP11-672L10.6	ENSG00000273355.1	18	6.99829e-05	0.00153962	22	0.00477248	Yes	Yes
Stomach	320	ADCYAP1	ENSG00000141433.12	18	9.02344e-08	2.07539e-06	23	1.58247e-05	Yes	Yes
Stomach	320	LINC00470	ENSG00000132204.13	18	0.00152791	0.0427815	28	0.0498133	Yes	No
Stomach	320	METTL4	ENSG00000101574.14	18	1.66106e-05	0.000431876	26	0.00178102	Yes	Yes
Stomach	320	NDC80	ENSG00000080986.12	18	0.000521006	0.0140672	27	0.0221612	Yes	No
Stomach	320	SMCHD1	ENSG00000101596.14	18	0.000631353	0.0170465	27	0.0252564	Yes	No
Stomach	320	EMILIN2	ENSG00000132205.10	18	0.00213221	0.0554374	26	0.0614141	No	No
Stomach	320	LPIN2	ENSG00000101577.9	18	0.000391164	0.0101703	26	0.0179126	Yes	No
Stomach	320	MYOM1	ENSG00000101605.12	18	0.000117246	0.00304841	26	0.00787268	Yes	Yes
Stomach	320	MYL12A	ENSG00000101608.12	18	0.000164945	0.00412361	25	0.00976282	Yes	Yes
Stomach	320	MYL12B	ENSG00000118680.12	18	0.000879266	0.0219816	25	0.0301937	Yes	No
Stomach	320	TGIF1	ENSG00000177426.20	18	0.000113421	0.00283552	25	0.00748006	Yes	Yes
Stomach	320	GAPLINC	ENSG00000266835.5	18	0.00273159	0.0682898	25	0.0733078	No	No
Stomach	320	DLGAP1	ENSG00000170579.16	18	4.42358e-05	0.00154825	35	0.00479414	Yes	Yes
Stomach	320	LINC00526	ENSG00000264575.1	18	0.000370452	0.0077795	21	0.0149839	Yes	No
Stomach	320	LINC00667	ENSG00000263753.6	18	1.42479e-18	2.99207e-17	21	8.26012e-16	Yes	Yes
Stomach	320	ZBTB14	ENSG00000198081.10	18	0.0022751	0.0477771	21	0.0544449	No	No
Stomach	320	EPB41L3	ENSG00000082397.17	18	0.00104574	0.0240521	23	0.0322081	Yes	No
Stomach	320	TMEM200C	ENSG00000206432.4	18	1.02606e-05	0.000205212	20	0.000956698	Yes	Yes
Stomach	320	L3MBTL4	ENSG00000154655.15	18	0.000716054	0.0186174	26	0.0268229	Yes	No
Stomach	320	ARHGAP28	ENSG00000088756.12	18	0.00172426	0.0362095	21	0.043711	Yes	No
Stomach	320	LINC00668	ENSG00000265933.5	18	0.000673414	0.0134683	20	0.0215024	Yes	No
Stomach	320	LAMA1	ENSG00000101680.14	18	2.19826e-05	0.000461635	21	0.00187619	Yes	Yes
Stomach	320	PTPRM	ENSG00000173482.16	18	7.16566e-05	0.00222135	31	0.00626722	Yes	Yes
Stomach	320	RAB12	ENSG00000206418.3	18	0.000256962	0.00565317	22	0.0120621	Yes	No
Stomach	320	MTCL1	ENSG00000168502.17	18	0.00104175	0.025002	24	0.0331539	Yes	No
Stomach	320	NDUFV2	ENSG00000178127.12	18	0.000142823	0.00357058	25	0.00881221	Yes	Yes
Stomach	320	ANKRD12	ENSG00000101745.16	18	8.96413e-05	0.00233067	26	0.00649208	Yes	Yes
Stomach	320	RP11-888D10.3	ENSG00000264964.1	18	9.34297e-07	2.33574e-05	25	0.000141578	Yes	Yes
Stomach	320	TWSG1	ENSG00000128791.11	18	1.88434e-06	4.89928e-05	26	0.000275414	Yes	Yes
Stomach	320	RALBP1	ENSG00000017797.12	18	0.000679463	0.017666	26	0.0258904	Yes	No
Stomach	320	PPP4R1	ENSG00000154845.15	18	0.000206061	0.00535759	26	0.0116409	Yes	No
Stomach	320	RAB31	ENSG00000168461.12	18	0.000318301	0.00859412	27	0.016016	Yes	No
Stomach	320	TXNDC2	ENSG00000168454.11	18	0.0010787	0.0269675	25	0.0350317	Yes	No
Stomach	320	RP11-474N24.6	ENSG00000272799.1	18	0.000531847	0.0132962	25	0.0213223	Yes	No
Stomach	320	VAPA	ENSG00000101558.13	18	2.22861e-05	0.000557153	25	0.0021858	Yes	Yes
Stomach	320	APCDD1	ENSG00000154856.12	18	5.50867e-05	0.00137717	25	0.00437364	Yes	Yes
Stomach	320	NAPG	ENSG00000134265.12	18	8.68757e-14	2.25877e-12	26	3.97986e-11	Yes	Yes
Stomach	320	PIEZO2	ENSG00000154864.11	18	0.000509529	0.0163049	32	0.0245092	Yes	No
Stomach	320	GNAL	ENSG00000141404.15	18	2.54631e-11	6.62039e-10	26	8.79392e-09	Yes	Yes
Stomach	320	CHMP1B	ENSG00000255112.2	18	0.000565149	0.0129984	23	0.0209909	Yes	No
Stomach	320	MPPE1	ENSG00000154889.16	18	1.65713e-07	3.81139e-06	23	2.74873e-05	Yes	Yes
Stomach	320	IMPA2	ENSG00000141401.11	18	0.000336648	0.00774291	23	0.0149373	Yes	No
Stomach	320	CIDEA	ENSG00000176194.17	18	0.000331889	0.00763345	23	0.014788	Yes	No
Stomach	320	RP11-64C12.8	ENSG00000267069.1	18	3.56361e-05	0.000783993	22	0.00284358	Yes	Yes
Stomach	320	TUBB6	ENSG00000176014.12	18	0.000515645	0.0118598	23	0.0197778	Yes	No
Stomach	320	AFG3L2	ENSG00000141385.9	18	0.00128558	0.0295685	23	0.0374673	Yes	No
Stomach	320	PRELID3A	ENSG00000141391.13	18	7.72025e-24	1.77566e-22	23	7.33612e-21	Yes	Yes
Stomach	320	RP11-861E21.1	ENSG00000267108.1	18	8.27733e-13	1.82101e-11	22	2.91947e-10	Yes	Yes
Stomach	320	SPIRE1	ENSG00000134278.15	18	0.000663851	0.0159324	24	0.0241322	Yes	No
Stomach	320	PSMG2	ENSG00000128789.20	18	0.000847908	0.018654	22	0.0268543	Yes	No
Stomach	320	CEP76	ENSG00000101624.10	18	3.4519e-06	7.59417e-05	22	0.000406077	Yes	Yes
Stomach	320	RP11-973H7.1	ENSG00000260302.1	18	3.12548e-16	6.5635e-15	21	1.48751e-13	Yes	Yes
Stomach	320	PTPN2	ENSG00000175354.18	18	0.00252726	0.0581269	23	0.0639012	No	No
Stomach	320	SEH1L	ENSG00000085415.15	18	0.000260646	0.00573421	22	0.0121815	Yes	No
Stomach	320	CEP192	ENSG00000101639.18	18	1.93808e-64	4.26379e-63	22	2.39465e-60	Yes	Yes
Stomach	320	LDLRAD4	ENSG00000168675.18	18	0.00065363	0.0163407	25	0.0245507	Yes	No
Stomach	320	FAM210A	ENSG00000177150.12	18	0.000916114	0.0201545	22	0.0283869	Yes	No
Stomach	320	RNMT	ENSG00000101654.17	18	0.000232098	0.00510615	22	0.0112695	Yes	No
Stomach	320	ZNF519	ENSG00000175322.11	18	4.64945e-17	1.02288e-15	22	2.49095e-14	Yes	Yes
Stomach	320	ANKRD30B	ENSG00000180777.13	18	0.00197891	0.0336414	17	0.0413198	Yes	No
Stomach	320	ROCK1	ENSG00000067900.7	18	0.0104871	0.0524354	5	0.0586999	No	No
Stomach	320	GREB1L	ENSG00000141449.14	18	2.16433e-05	0.000151503	7	0.0007407	Yes	Yes
Stomach	320	ESCO1	ENSG00000141446.10	18	0.00332139	0.0265711	8	0.0346518	Yes	No
Stomach	320	SNRPD1	ENSG00000167088.10	18	0.00063195	0.0050556	8	0.0111992	Yes	No
Stomach	320	ABHD3	ENSG00000158201.9	18	0.00230522	0.020747	9	0.0289852	Yes	No
Stomach	320	MIB1	ENSG00000101752.11	18	8.51756e-05	0.000851756	10	0.00303124	Yes	Yes
Stomach	320	RP11-595B24.2	ENSG00000263588.1	18	0.00301693	0.0331862	11	0.0408705	Yes	No
Stomach	320	GATA6-AS1	ENSG00000266010.1	18	0.00662577	0.0728834	11	0.0775662	No	No
Stomach	320	GATA6	ENSG00000141448.8	18	0.00703596	0.0844315	12	0.0884731	No	No
Stomach	320	RP11-535A5.1	ENSG00000273348.1	18	0.000232131	0.00278557	12	0.00737837	Yes	Yes
Stomach	320	RBBP8	ENSG00000101773.18	18	0.000259349	0.00363089	14	0.00891696	Yes	Yes
Stomach	320	CABLES1	ENSG00000134508.12	18	0.00223446	0.0312824	14	0.0391082	Yes	No
Stomach	320	TMEM241	ENSG00000134490.13	18	0.000964871	0.0154379	16	0.023637	Yes	No
Stomach	320	RIOK3	ENSG00000101782.14	18	0.002416	0.0338241	14	0.0414631	Yes	No
Stomach	320	C18orf8	ENSG00000141452.9	18	4.34338e-05	0.000608073	14	0.0023391	Yes	Yes
Stomach	320	NPC1	ENSG00000141458.12	18	2.05325e-10	3.07987e-09	15	3.69996e-08	Yes	Yes
Stomach	320	ANKRD29	ENSG00000154065.16	18	0.00327192	0.0490788	15	0.0556847	No	No
Stomach	320	LAMA3	ENSG00000053747.15	18	0.0040171	0.0682908	17	0.0733078	No	No
Stomach	320	RP11-403A21.1	ENSG00000265752.2	18	0.000189875	0.003038	16	0.00785257	Yes	Yes
Stomach	320	TTC39C	ENSG00000168234.12	18	4.6072e-05	0.000737153	16	0.00271366	Yes	Yes
Stomach	320	CABYR	ENSG00000154040.20	18	0.00275536	0.0440857	16	0.0510212	No	No
Stomach	320	RP11-799B12.4	ENSG00000265750.1	18	1.61221e-07	2.41832e-06	15	1.81374e-05	Yes	Yes
Stomach	320	OSBPL1A	ENSG00000141447.17	18	0.000596008	0.0101321	17	0.0178663	Yes	No
Stomach	320	IMPACT	ENSG00000154059.9	18	2.3793e-05	0.000380688	16	0.00160755	Yes	Yes
Stomach	320	HRH4	ENSG00000134489.6	18	0.000662333	0.0105973	16	0.0183919	Yes	No
Stomach	320	LINC01915	ENSG00000265485.5	18	0.000634918	0.0107936	17	0.0186115	Yes	No
Stomach	320	ZNF521	ENSG00000198795.10	18	6.71036e-05	0.00127497	19	0.00412506	Yes	Yes
Stomach	320	SS18	ENSG00000141380.13	18	0.0026088	0.0443496	17	0.0512809	No	No
Stomach	320	TAF4B	ENSG00000141384.12	18	0.000244314	0.00415334	17	0.00981023	Yes	Yes
Stomach	320	KCTD1	ENSG00000134504.12	18	0.000482672	0.00868809	18	0.0161121	Yes	No
Stomach	320	PCAT18	ENSG00000265369.3	18	0.000325258	0.00552938	17	0.0118824	Yes	No
Stomach	320	AQP4	ENSG00000171885.13	18	0.000315328	0.00536058	17	0.0116409	Yes	No
Stomach	320	CHST9	ENSG00000154080.13	18	0.00201977	0.0363558	18	0.0438397	Yes	No
Stomach	320	CDH2	ENSG00000170558.8	18	0.00172657	0.0310783	18	0.0389287	Yes	No
Stomach	320	DSC3	ENSG00000134762.16	18	0.000825245	0.0173301	21	0.0255356	Yes	No
Stomach	320	DSC2	ENSG00000134755.14	18	0.00248604	0.0522068	21	0.0584841	No	No
Stomach	320	DSG1	ENSG00000134760.5	18	0.000637773	0.0127555	20	0.0207139	Yes	No
Stomach	320	DSG3	ENSG00000134757.4	18	0.00130048	0.0247091	19	0.0328651	Yes	No
Stomach	320	DSG2	ENSG00000046604.12	18	0.000289932	0.00550871	19	0.0118558	Yes	No
Stomach	320	TTR	ENSG00000118271.9	18	7.86177e-05	0.00141512	18	0.00446576	Yes	Yes
Stomach	320	B4GALT6	ENSG00000118276.11	18	6.85507e-05	0.00123391	18	0.00402466	Yes	Yes
Stomach	320	TRAPPC8	ENSG00000153339.13	18	0.00211086	0.0379955	18	0.0454176	Yes	No
Stomach	320	RNF125	ENSG00000101695.8	18	1.67759e-05	0.00028519	17	0.00126336	Yes	Yes
Stomach	320	RNF138	ENSG00000134758.13	18	0.00301102	0.0511873	17	0.0575897	No	No
Stomach	320	GAREM1	ENSG00000141441.15	18	0.00190917	0.0362743	19	0.043769	Yes	No
Stomach	320	KLHL14	ENSG00000197705.9	18	7.58324e-05	0.00113749	15	0.00378993	Yes	Yes
Stomach	320	CCDC178	ENSG00000166960.16	18	0.000240005	0.00408009	17	0.00970446	Yes	Yes
Stomach	320	ASXL3	ENSG00000141431.10	18	0.012622	0.176709	14	0.178156	No	No
Stomach	320	NOL4	ENSG00000101746.15	18	1.04283e-05	0.000156424	15	0.000758976	Yes	Yes
Stomach	320	DTNA	ENSG00000134769.21	18	1.54937e-05	0.000263394	17	0.00118018	Yes	Yes
Stomach	320	RP11-96A15.1	ENSG00000278464.1	18	4.46435e-05	0.000625009	14	0.00239044	Yes	Yes
Stomach	320	MAPRE2	ENSG00000166974.12	18	0.0047608	0.0761729	16	0.0805851	No	No
Stomach	320	ZNF397	ENSG00000186812.12	18	0.0126603	0.202564	16	0.203675	No	No
Stomach	320	ZSCAN30	ENSG00000186814.13	18	5.03058e-05	0.000804893	16	0.00289775	Yes	Yes
Stomach	320	RP11-158H5.8	ENSG00000274184.1	18	6.30865e-07	1.00938e-05	16	6.64493e-05	Yes	Yes
Stomach	320	RP11-158H5.7	ENSG00000268573.1	18	0.00188932	0.0302291	16	0.038098	Yes	No
Stomach	320	RP11-54G14.1	ENSG00000274918.1	18	0.000757725	0.0121236	16	0.0200517	Yes	No
Stomach	320	ZNF24	ENSG00000172466.15	18	0.000192836	0.00308538	16	0.00794646	Yes	Yes
Stomach	320	ZNF396	ENSG00000186496.10	18	2.947e-07	4.7152e-06	16	3.32973e-05	Yes	Yes
Stomach	320	RP11-322E11.5	ENSG00000267583.5	18	0.00336987	0.0539179	16	0.0600454	No	No
Stomach	320	INO80C	ENSG00000153391.15	18	0.000436869	0.00698991	16	0.0139175	Yes	No
Stomach	320	GALNT1	ENSG00000141429.13	18	0.00627322	0.106645	17	0.109866	No	No
Stomach	320	RP11-873E20.1	ENSG00000267397.1	18	0.000345627	0.00587565	17	0.0123679	Yes	No
Stomach	320	C18orf21	ENSG00000141428.16	18	0.00182253	0.0291605	16	0.0371103	Yes	No
Stomach	320	RPRD1A	ENSG00000141425.17	18	3.42943e-05	0.000583003	17	0.0022635	Yes	Yes
Stomach	320	SLC39A6	ENSG00000141424.12	18	0.000135081	0.00216129	16	0.00613854	Yes	Yes
Stomach	320	ELP2	ENSG00000134759.13	18	0.0015607	0.0265319	17	0.0346229	Yes	No
Stomach	320	MOCOS	ENSG00000075643.5	18	4.24136e-09	6.78618e-08	16	6.53597e-07	Yes	Yes
Stomach	320	FHOD3	ENSG00000134775.15	18	0.00107803	0.0215606	20	0.0297746	Yes	No
Stomach	320	TPGS2	ENSG00000134779.14	18	9.97791e-20	1.69624e-18	17	5.13214e-17	Yes	Yes
Stomach	320	KIAA1328	ENSG00000150477.14	18	0.00121491	0.0242982	20	0.0324458	Yes	No
Stomach	320	RP11-95O2.1	ENSG00000267651.1	18	8.0041e-05	0.00128066	16	0.00413882	Yes	Yes
Stomach	320	CELF4	ENSG00000101489.19	18	2.67473e-05	0.000534947	20	0.00211205	Yes	Yes
Stomach	320	RP11-1I2.1	ENSG00000283458.1	18	0.00315104	0.0472657	15	0.0539699	No	No
Stomach	320	KC6	ENSG00000267313.7	18	4.05546e-10	7.70537e-09	19	8.73697e-08	Yes	Yes
Stomach	320	PIK3C3	ENSG00000078142.12	18	0.00484407	0.0823492	17	0.0864677	No	No
Stomach	320	SYT4	ENSG00000132872.11	18	0.00386479	0.0657015	17	0.0709309	No	No
Stomach	320	RP11-456K23.1	ENSG00000267414.1	18	0.00129172	0.0219592	17	0.0301754	Yes	No
Stomach	320	SETBP1	ENSG00000152217.16	18	0.00221243	0.0464611	21	0.0532083	No	No
Stomach	320	SLC14A1	ENSG00000141469.16	18	5.74056e-05	0.00109071	19	0.0036667	Yes	Yes
Stomach	320	SIGLEC15	ENSG00000197046.11	18	0.000370728	0.00704384	19	0.0139911	Yes	No
Stomach	320	EPG5	ENSG00000152223.12	18	1.26598e-06	2.53196e-05	20	0.000151985	Yes	Yes
Stomach	320	PSTPIP2	ENSG00000152229.18	18	0.00110535	0.0210016	19	0.0292458	Yes	No
Stomach	320	ATP5A1	ENSG00000152234.15	18	0.000272439	0.00517633	19	0.0113797	Yes	No
Stomach	320	HAUS1	ENSG00000152240.12	18	2.12607e-14	4.03953e-13	19	7.74797e-12	Yes	Yes
Stomach	320	C18orf25	ENSG00000152242.10	18	0.00118692	0.0225516	19	0.0307369	Yes	No
Stomach	320	RNF165	ENSG00000141622.13	18	0.000889361	0.0168979	19	0.0251065	Yes	No
Stomach	320	LOXHD1	ENSG00000167210.16	18	0.000109462	0.00218923	20	0.00619995	Yes	Yes
Stomach	320	ST8SIA5	ENSG00000101638.13	18	0.00870791	0.156742	18	0.158542	No	No
Stomach	320	RP11-687F6.5	ENSG00000274776.1	18	0.000430829	0.00732409	17	0.0143951	Yes	No
Stomach	320	PIAS2	ENSG00000078043.15	18	0.00393382	0.0668749	17	0.0720118	No	No
Stomach	320	KATNAL2	ENSG00000167216.16	18	1.40738e-05	0.000253329	18	0.00114049	Yes	Yes
Stomach	320	HDHD2	ENSG00000167220.11	18	0.000363985	0.00618774	17	0.0128251	Yes	No
Stomach	320	IER3IP1	ENSG00000134049.5	18	0.00109539	0.0175262	16	0.0257632	Yes	No
Stomach	320	SMAD2	ENSG00000175387.15	18	0.000896653	0.0161398	18	0.0243546	Yes	No
Stomach	320	ZBTB7C	ENSG00000184828.9	18	6.37052e-07	1.40151e-05	22	8.94779e-05	Yes	Yes
Stomach	320	CTIF	ENSG00000134030.13	18	7.25767e-05	0.00166926	23	0.00506415	Yes	Yes
Stomach	320	SMAD7	ENSG00000101665.8	18	0.00107925	0.0237436	22	0.0319019	Yes	No
Stomach	320	DYM	ENSG00000141627.13	18	0.000654545	0.0170182	26	0.0252248	Yes	No
Stomach	320	C18orf32	ENSG00000177576.11	18	0.00110275	0.0242605	22	0.0324074	Yes	No
Stomach	320	RPL17	ENSG00000265681.7	18	0.00260884	0.0573945	22	0.0632547	No	No
Stomach	320	LIPG	ENSG00000101670.11	18	8.03818e-14	1.7684e-12	22	3.16236e-11	Yes	Yes
Stomach	320	ACAA2	ENSG00000167315.17	18	1.26776e-13	2.6623e-12	21	4.66799e-11	Yes	Yes
Stomach	320	MYO5B	ENSG00000167306.19	18	1.64827e-05	0.000379102	23	0.0016024	Yes	Yes
Stomach	320	CFAP53	ENSG00000172361.5	18	6.97772e-05	0.00139554	20	0.00441873	Yes	Yes
Stomach	320	MBD1	ENSG00000141644.17	18	0.00166976	0.0333952	20	0.04108	Yes	No
Stomach	320	CXXC1	ENSG00000154832.14	18	0.00152791	0.0305582	20	0.0384292	Yes	No
Stomach	320	SKA1	ENSG00000154839.9	18	5.11272e-05	0.00102254	20	0.00348977	Yes	Yes
Stomach	320	MAPK4	ENSG00000141639.11	18	0.0025111	0.0527331	21	0.0589635	No	No
Stomach	320	MRO	ENSG00000134042.12	18	0.000662369	0.012585	19	0.0205336	Yes	No
Stomach	320	ME2	ENSG00000082212.12	18	8.79674e-05	0.00167138	19	0.00506886	Yes	Yes
Stomach	320	ELAC1	ENSG00000141642.8	18	6.17782e-05	0.00105023	17	0.00355925	Yes	Yes
Stomach	320	SMAD4	ENSG00000141646.13	18	3.88065e-06	6.98518e-05	18	0.000377898	Yes	Yes
Stomach	320	MEX3C	ENSG00000176624.10	18	0.00133469	0.0226898	17	0.0308715	Yes	No
Stomach	320	DCC	ENSG00000187323.11	18	4.08548e-05	0.00134821	33	0.0043022	Yes	Yes
Stomach	320	MBD2	ENSG00000134046.11	18	0.00208723	0.0459191	22	0.0527052	No	No
Stomach	320	POLI	ENSG00000101751.10	18	1.10587e-15	2.32232e-14	21	4.97459e-13	Yes	Yes
Stomach	320	C18orf54	ENSG00000166845.13	18	0.00227715	0.045543	20	0.0523739	No	No
Stomach	320	RAB27B	ENSG00000041353.9	18	0.00581287	0.110445	19	0.113553	No	No
Stomach	320	RP11-99A1.2	ENSG00000267311.1	18	0.0033747	0.0573699	17	0.0632314	No	No
Stomach	320	CCDC68	ENSG00000166510.13	18	8.25834e-07	1.40392e-05	17	8.95995e-05	Yes	Yes
Stomach	320	TCF4	ENSG00000196628.15	18	0.000836247	0.0150524	18	0.0232488	Yes	No
Stomach	320	LINC01415	ENSG00000267325.1	18	0.00278447	0.0389826	14	0.0463357	Yes	No
Stomach	320	TXNL1	ENSG00000091164.12	18	0.000628625	0.010058	16	0.0177793	Yes	No
Stomach	320	WDR7	ENSG00000091157.13	18	0.000514526	0.0102905	20	0.0180606	Yes	No
Stomach	320	ST8SIA3	ENSG00000177511.5	18	7.51121e-06	0.000142713	19	0.000703467	Yes	Yes
Stomach	320	FECH	ENSG00000066926.10	18	0.0012644	0.0252881	20	0.0334248	Yes	No
Stomach	320	RP11-706P11.2	ENSG00000278703.1	18	0.000108032	0.00216065	20	0.00613834	Yes	Yes
Stomach	320	NARS	ENSG00000134440.11	18	0.00111278	0.0222556	20	0.0304513	Yes	No
Stomach	320	ATP8B1	ENSG00000081923.11	18	0.000976507	0.0214831	22	0.0297033	Yes	No
Stomach	320	NEDD4L	ENSG00000049759.17	18	0.000806374	0.0209657	26	0.029209	Yes	No
Stomach	320	ALPK2	ENSG00000198796.6	18	0.000127961	0.003327	26	0.008372	Yes	Yes
Stomach	320	MALT1	ENSG00000172175.12	18	0.000698332	0.01676	24	0.0249573	Yes	No
Stomach	320	ZNF532	ENSG00000074657.13	18	0.000124597	0.00311492	25	0.00800533	Yes	Yes
Stomach	320	SEC11C	ENSG00000166562.8	18	0.0010987	0.0252701	23	0.0334059	Yes	No
Stomach	320	GRP	ENSG00000134443.9	18	0.000387568	0.00891407	23	0.0163858	Yes	No
Stomach	320	LMAN1	ENSG00000074695.5	18	9.06793e-05	0.00208562	23	0.00597908	Yes	Yes
Stomach	320	CCBE1	ENSG00000183287.13	18	0.000815692	0.0203923	25	0.0286119	Yes	No
Stomach	320	PMAIP1	ENSG00000141682.11	18	0.000790025	0.0165905	21	0.024782	Yes	No
Stomach	320	MC4R	ENSG00000166603.4	18	0.00517743	0.0983712	19	0.10191	No	No
Stomach	320	CDH20	ENSG00000101542.9	18	0.000802912	0.0168612	21	0.025062	Yes	No
Stomach	320	RP11-879F14.2	ENSG00000267279.1	18	0.00112395	0.022479	20	0.0306659	Yes	No
Stomach	320	RNF152	ENSG00000176641.10	18	0.000953632	0.018119	19	0.0263118	Yes	No
Stomach	320	PIGN	ENSG00000197563.10	18	4.93383e-07	1.08544e-05	22	7.10918e-05	Yes	Yes
Stomach	320	KIAA1468	ENSG00000134444.13	18	0.000308727	0.00648327	21	0.0132184	Yes	No
Stomach	320	TNFRSF11A	ENSG00000141655.16	18	9.53031e-05	0.00190606	20	0.00559734	Yes	Yes
Stomach	320	ZCCHC2	ENSG00000141664.9	18	0.000185755	0.00390086	21	0.00939762	Yes	Yes
Stomach	320	PHLPP1	ENSG00000081913.13	18	7.9388e-06	0.000182592	23	0.000865844	Yes	Yes
Stomach	320	BCL2	ENSG00000171791.12	18	0.000465863	0.00931725	20	0.016887	Yes	No
Stomach	320	KDSR	ENSG00000119537.15	18	2.90664e-06	5.52262e-05	19	0.000306809	Yes	Yes
Stomach	320	VPS4B	ENSG00000119541.9	18	0.00329112	0.0592402	18	0.0649463	No	No
Stomach	320	SERPINB5	ENSG00000206075.13	18	2.45765e-07	4.42377e-06	18	3.14369e-05	Yes	Yes
Stomach	320	SERPINB3	ENSG00000057149.15	18	0.000150564	0.00271015	18	0.00724264	Yes	Yes
Stomach	320	SERPINB7	ENSG00000166396.12	18	0.00423772	0.0847544	20	0.0887856	No	No
Stomach	320	SERPINB2	ENSG00000197632.8	18	4.20044e-05	0.000882092	21	0.00311453	Yes	Yes
Stomach	320	HMSD	ENSG00000221887.5	18	0.00321348	0.0674831	21	0.0725579	No	No
Stomach	320	SERPINB8	ENSG00000166401.14	18	0.000149807	0.00314595	21	0.00806203	Yes	Yes
Stomach	320	CDH19	ENSG00000071991.8	18	0.00141561	0.0297279	21	0.0376272	Yes	No
Stomach	320	CTD-2541J13.1	ENSG00000260578.1	18	0.000353694	0.00778127	22	0.0149839	Yes	No
Stomach	320	DSEL	ENSG00000171451.13	18	0.0017131	0.0376881	22	0.0451103	Yes	No
Stomach	320	TMX3	ENSG00000166479.9	18	5.65816e-05	0.0012448	22	0.00405341	Yes	Yes
Stomach	320	CCDC102B	ENSG00000150636.17	18	1.66727e-05	0.000400145	24	0.00167671	Yes	Yes
Stomach	320	RP11-674P19.2	ENSG00000264705.1	18	0.000464585	0.00789794	17	0.0151324	Yes	No
Stomach	320	DOK6	ENSG00000206052.10	18	0.000327731	0.00688234	21	0.0137785	Yes	No
Stomach	320	CD226	ENSG00000150637.8	18	0.0036859	0.0663461	18	0.0715366	No	No
Stomach	320	RTTN	ENSG00000176225.13	18	0.00537051	0.10741	20	0.110623	No	No
Stomach	320	SOCS6	ENSG00000170677.5	18	6.58835e-05	0.00125179	19	0.00407114	Yes	Yes
Stomach	320	LINC01909	ENSG00000266258.1	18	0.000463262	0.00880198	19	0.0162529	Yes	No
Stomach	320	NETO1	ENSG00000166342.18	18	1.24925e-09	3.24804e-08	26	3.32993e-07	Yes	Yes
Stomach	320	FBXO15	ENSG00000141665.11	18	4.75585e-05	0.00104629	22	0.00355058	Yes	Yes
Stomach	320	TIMM21	ENSG00000075336.11	18	0.000450248	0.00990545	22	0.0175945	Yes	No
Stomach	320	CYB5A	ENSG00000166347.18	18	0.000290775	0.00639706	22	0.0131077	Yes	No
Stomach	320	FAM69C	ENSG00000187773.8	18	0.00252448	0.0530141	21	0.059215	No	No
Stomach	320	CNDP2	ENSG00000133313.14	18	2.27639e-08	4.78043e-07	21	4.05254e-06	Yes	Yes
Stomach	320	CNDP1	ENSG00000150656.14	18	8.08325e-06	0.000169748	21	0.000813524	Yes	Yes
Stomach	320	LINC00909	ENSG00000264247.1	18	5.82531e-14	1.16506e-12	20	2.11503e-11	Yes	Yes
Stomach	320	ZNF407	ENSG00000215421.9	18	0.000167468	0.00435418	26	0.0101383	Yes	No
Stomach	320	RP11-405M12.4	ENSG00000273669.1	18	0.00350896	0.0736882	21	0.0783114	No	No
Stomach	320	ZADH2	ENSG00000180011.6	18	3.58374e-15	7.52585e-14	21	1.55465e-12	Yes	Yes
Stomach	320	TSHZ1	ENSG00000179981.9	18	0.000628994	0.0132089	21	0.0212277	Yes	No
Stomach	320	ZNF516	ENSG00000101493.10	18	3.24395e-05	0.000875867	27	0.00309559	Yes	Yes
Stomach	320	C18orf65	ENSG00000275763.3	18	0.000271919	0.00706989	26	0.0140248	Yes	No
Stomach	320	LINC00908	ENSG00000263812.5	18	2.70125e-05	0.000729337	27	0.00269372	Yes	Yes
Stomach	320	LINC00683	ENSG00000266256.1	18	0.00084746	0.0228814	27	0.0310476	Yes	No
Stomach	320	RP11-162A12.2	ENSG00000264278.1	18	0.000502258	0.0140632	28	0.022157	Yes	No
Stomach	320	RP11-162A12.4	ENSG00000278107.1	18	4.7565e-06	0.000133182	28	0.000663768	Yes	Yes
Stomach	320	ZNF236	ENSG00000130856.15	18	1.82577e-05	0.000529472	29	0.00209307	Yes	Yes
Stomach	320	MBP	ENSG00000197971.14	18	0.000873993	0.0262198	30	0.0343349	Yes	No
Stomach	320	GALR1	ENSG00000166573.5	18	2.65782e-05	0.000770768	29	0.00280852	Yes	Yes
Stomach	320	ATP9B	ENSG00000166377.19	18	0.000392195	0.0109815	28	0.0188246	Yes	No
Stomach	320	NFATC1	ENSG00000131196.17	18	8.74266e-06	0.000201081	23	0.000939389	Yes	Yes
Stomach	320	RP11-567M16.6	ENSG00000274828.1	18	4.8311e-20	9.17909e-19	19	2.84916e-17	Yes	Yes
Stomach	320	CTDP1	ENSG00000060069.16	18	0.0044432	0.0844208	19	0.0884671	No	No
Stomach	320	KCNG2	ENSG00000178342.4	18	0.000246131	0.00393809	16	0.00946666	Yes	Yes
Stomach	320	PQLC1	ENSG00000122490.18	18	3.21859e-05	0.000514974	16	0.00205077	Yes	Yes
Stomach	320	HSBP1L1	ENSG00000226742.3	18	2.46324e-06	3.69486e-05	15	0.000213655	Yes	Yes
Stomach	320	TXNL4A	ENSG00000141759.14	18	2.13455e-07	3.20183e-06	15	2.34297e-05	Yes	Yes
Stomach	320	RBFA	ENSG00000101546.12	18	1.85559e-07	2.78339e-06	15	2.05856e-05	Yes	Yes
Stomach	320	RBFADN	ENSG00000261126.7	18	1.61374e-30	2.25923e-29	14	1.57376e-27	Yes	Yes
Stomach	320	ADNP2	ENSG00000101544.8	18	0.00425603	0.0595844	14	0.0652443	No	No
Stomach	320	PARD6G	ENSG00000178184.15	18	5.96797e-06	7.75836e-05	13	0.00041338	Yes	Yes
Stomach	320	CTD-3113P16.11	ENSG00000282393.1	19	1.7223e-05	0.000258345	15	0.00115914	Yes	Yes
Stomach	320	PLPP2	ENSG00000141934.9	19	8.21691e-11	1.23254e-09	15	1.57772e-08	Yes	Yes
Stomach	320	MIER2	ENSG00000105556.11	19	0.000370638	0.00555956	15	0.0119332	Yes	No
Stomach	320	C2CD4C	ENSG00000183186.7	19	4.81769e-11	7.70831e-10	16	1.01788e-08	Yes	Yes
Stomach	320	SHC2	ENSG00000129946.10	19	2.36187e-08	3.77898e-07	16	3.24957e-06	Yes	Yes
Stomach	320	ODF3L2	ENSG00000181781.9	19	0.000113624	0.00181799	16	0.00540405	Yes	Yes
Stomach	320	MADCAM1	ENSG00000099866.14	19	0.000733409	0.0117345	16	0.0196381	Yes	No
Stomach	320	TPGS1	ENSG00000141933.9	19	0.000335784	0.00570833	17	0.0121437	Yes	No
Stomach	320	CDC34	ENSG00000099804.8	19	0.00081776	0.0139019	17	0.0219702	Yes	No
Stomach	320	GZMM	ENSG00000197540.7	19	0.00151746	0.0257968	17	0.0339202	Yes	No
Stomach	320	BSG	ENSG00000172270.18	19	0.0016131	0.0274227	17	0.0354536	Yes	No
Stomach	320	HCN2	ENSG00000099822.2	19	0.000444222	0.00755178	17	0.014691	Yes	No
Stomach	320	POLRMT	ENSG00000099821.13	19	2.54873e-05	0.000433284	17	0.00178409	Yes	Yes
Stomach	320	FGF22	ENSG00000070388.11	19	0.000309052	0.00525388	17	0.0114925	Yes	No
Stomach	320	RNF126	ENSG00000070423.17	19	0.00116133	0.0209039	18	0.0291431	Yes	No
Stomach	320	AC004156.3	ENSG00000267666.2	19	1.21331e-06	2.18397e-05	18	0.000133232	Yes	Yes
Stomach	320	FSTL3	ENSG00000070404.9	19	2.4861e-05	0.000447499	18	0.00183283	Yes	Yes
Stomach	320	PALM	ENSG00000099864.17	19	0.000125272	0.00238016	19	0.00659612	Yes	Yes
Stomach	320	MISP	ENSG00000099812.8	19	0.000122321	0.0023241	19	0.00648081	Yes	Yes
Stomach	320	AC006273.4	ENSG00000272473.1	19	0.000724124	0.0137584	19	0.0218162	Yes	No
Stomach	320	LINC01836	ENSG00000267530.2	19	0.000116063	0.0022052	19	0.00622751	Yes	Yes
Stomach	320	PTBP1	ENSG00000011304.19	19	0.000522409	0.00992577	19	0.0176174	Yes	No
Stomach	320	PLPPR3	ENSG00000129951.18	19	0.000317442	0.0060314	19	0.0125983	Yes	No
Stomach	320	AZU1	ENSG00000172232.9	19	9.96094e-05	0.00199219	20	0.0057785	Yes	Yes
Stomach	320	ELANE	ENSG00000197561.6	19	0.000125866	0.00251732	20	0.00687453	Yes	Yes
Stomach	320	CFD	ENSG00000197766.7	19	0.000757628	0.0151526	20	0.0233372	Yes	No
Stomach	320	MED16	ENSG00000175221.14	19	0.000318182	0.00636365	20	0.0130605	Yes	No
Stomach	320	R3HDM4	ENSG00000198858.9	19	0.0006883	0.013766	20	0.0218264	Yes	No
Stomach	320	ARID3A	ENSG00000116017.10	19	0.000221708	0.00465587	21	0.0105942	Yes	No
Stomach	320	WDR18	ENSG00000065268.10	19	2.49657e-38	5.24279e-37	21	6.40976e-35	Yes	Yes
Stomach	320	GRIN3B	ENSG00000116032.5	19	4.41459e-13	9.27064e-12	21	1.52715e-10	Yes	Yes
Stomach	320	TMEM259	ENSG00000182087.12	19	8.84842e-05	0.00194665	22	0.00568034	Yes	Yes
Stomach	320	CNN2	ENSG00000064666.14	19	0.000285603	0.00628326	22	0.0129543	Yes	No
Stomach	320	ABCA7	ENSG00000064687.12	19	5.89061e-06	0.000129593	22	0.000648433	Yes	Yes
Stomach	320	ARHGAP45	ENSG00000180448.10	19	0.000820373	0.0180482	22	0.026245	Yes	No
Stomach	320	POLR2E	ENSG00000099817.11	19	0.000438241	0.0096413	22	0.017291	Yes	No
Stomach	320	GPX4	ENSG00000167468.16	19	3.23966e-10	7.12724e-09	22	8.14309e-08	Yes	Yes
Stomach	320	SBNO2	ENSG00000064932.15	19	0.000892382	0.0205248	23	0.0287462	Yes	No
Stomach	320	STK11	ENSG00000118046.14	19	0.00049696	0.0114301	23	0.0193041	Yes	No
Stomach	320	CBARP	ENSG00000099625.12	19	8.0185e-05	0.00184425	23	0.00546045	Yes	Yes
Stomach	320	ATP5D	ENSG00000099624.7	19	0.000762717	0.0175425	23	0.0257829	Yes	No
Stomach	320	MIDN	ENSG00000167470.12	19	0.00108041	0.0248494	23	0.0330125	Yes	No
Stomach	320	CIRBP	ENSG00000099622.13	19	0.000139334	0.00320468	23	0.00815555	Yes	Yes
Stomach	320	C19orf24	ENSG00000228300.13	19	1.20974e-12	2.7824e-11	23	4.35585e-10	Yes	Yes
Stomach	320	AC005330.2	ENSG00000267372.2	19	0.000103532	0.00238124	23	0.00659612	Yes	Yes
Stomach	320	MUM1	ENSG00000160953.15	19	1.7381e-05	0.000399764	23	0.00167589	Yes	Yes
Stomach	320	NDUFS7	ENSG00000115286.19	19	0.00145037	0.0333585	23	0.0410471	Yes	No
Stomach	320	GAMT	ENSG00000130005.12	19	1.5477e-05	0.000355971	23	0.00151966	Yes	Yes
Stomach	320	DAZAP1	ENSG00000071626.16	19	0.000262988	0.00631172	24	0.0129959	Yes	No
Stomach	320	RPS15	ENSG00000115268.9	19	1.00549e-05	0.000231263	23	0.00105569	Yes	Yes
Stomach	320	CTB-25B13.5	ENSG00000268798.1	19	0.000404851	0.00931157	23	0.0168811	Yes	No
Stomach	320	APC2	ENSG00000115266.11	19	3.15283e-05	0.000756678	24	0.00276835	Yes	Yes
Stomach	320	C19orf25	ENSG00000119559.15	19	5.53222e-05	0.00132773	24	0.00425196	Yes	Yes
Stomach	320	PCSK4	ENSG00000115257.15	19	7.1478e-05	0.00171547	24	0.00516942	Yes	Yes
Stomach	320	REEP6	ENSG00000115255.10	19	0.000240947	0.00578274	24	0.0122354	Yes	No
Stomach	320	ADAMTSL5	ENSG00000185761.10	19	0.000952986	0.0228717	24	0.0310413	Yes	No
Stomach	320	PLK5	ENSG00000185988.11	19	0.000337568	0.00810164	24	0.015393	Yes	No
Stomach	320	MEX3D	ENSG00000181588.16	19	0.000397299	0.00953518	24	0.0171865	Yes	No
Stomach	320	MBD3	ENSG00000071655.17	19	3.83418e-05	0.000920202	24	0.00321436	Yes	Yes
Stomach	320	UQCR11	ENSG00000127540.11	19	7.97961e-05	0.00183531	23	0.005444	Yes	Yes
Stomach	320	TCF3	ENSG00000071564.14	19	0.00031644	0.00759457	24	0.014742	Yes	No
Stomach	320	AC005256.1	ENSG00000267073.1	19	1.32103e-06	2.90628e-05	22	0.000172325	Yes	Yes
Stomach	320	ONECUT3	ENSG00000205922.4	19	2.09475e-05	0.000481793	23	0.00194318	Yes	Yes
Stomach	320	ATP8B3	ENSG00000130270.16	19	2.53442e-06	5.57572e-05	22	0.000309471	Yes	Yes
Stomach	320	REXO1	ENSG00000079313.13	19	4.08276e-05	0.000898208	22	0.00315778	Yes	Yes
Stomach	320	KLF16	ENSG00000129911.8	19	0.00092314	0.0203091	22	0.0285286	Yes	No
Stomach	320	CTB-31O20.2	ENSG00000261526.2	19	0.000108725	0.00239196	22	0.00661968	Yes	Yes
Stomach	320	ABHD17A	ENSG00000129968.15	19	0.000256656	0.00564643	22	0.0120554	Yes	No
Stomach	320	SCAMP4	ENSG00000227500.9	19	1.94099e-05	0.000427017	22	0.00176574	Yes	Yes
Stomach	320	ADAT3	ENSG00000213638.5	19	0.0017528	0.0385616	22	0.0459477	Yes	No
Stomach	320	CSNK1G2	ENSG00000133275.15	19	0.000439318	0.00966499	22	0.017323	Yes	No
Stomach	320	BTBD2	ENSG00000133243.8	19	1.76961e-05	0.000407011	23	0.00170033	Yes	Yes
Stomach	320	MKNK2	ENSG00000099875.14	19	0.000729919	0.0160582	22	0.0242683	Yes	No
Stomach	320	MOB3A	ENSG00000172081.13	19	0.00182658	0.0401848	22	0.0474352	Yes	No
Stomach	320	IZUMO4	ENSG00000099840.13	19	4.78096e-05	0.00105181	22	0.0035626	Yes	Yes
Stomach	320	AP3D1	ENSG00000065000.15	19	0.00171589	0.0394655	23	0.0468006	Yes	No
Stomach	320	DOT1L	ENSG00000104885.17	19	0.000143064	0.00329048	23	0.00831152	Yes	Yes
Stomach	320	PLEKHJ1	ENSG00000104886.11	19	0.000511063	0.0112434	22	0.0191025	Yes	No
Stomach	320	SF3A2	ENSG00000104897.9	19	0.000231062	0.00508336	22	0.0112372	Yes	No
Stomach	320	AMH	ENSG00000104899.7	19	1.72923e-29	3.8043e-28	22	2.45938e-26	Yes	Yes
Stomach	320	JSRP1	ENSG00000167476.10	19	4.82327e-05	0.00110935	23	0.00371064	Yes	Yes
Stomach	320	OAZ1	ENSG00000104904.12	19	0.000391818	0.00901182	23	0.0165131	Yes	No
Stomach	320	C19orf35	ENSG00000188305.5	19	0.000246748	0.0056752	23	0.0120995	Yes	No
Stomach	320	LINGO3	ENSG00000220008.3	19	0.000322942	0.00742767	23	0.0145287	Yes	No
Stomach	320	LSM7	ENSG00000130332.14	19	4.56636e-09	1.05026e-07	23	9.80026e-07	Yes	Yes
Stomach	320	SPPL2B	ENSG00000005206.16	19	5.23472e-05	0.00120399	23	0.00394927	Yes	Yes
Stomach	320	TMPRSS9	ENSG00000178297.12	19	0.000407985	0.00979165	24	0.0174652	Yes	No
Stomach	320	TIMM13	ENSG00000099800.7	19	0.000409516	0.00982839	24	0.017502	Yes	No
Stomach	320	LMNB2	ENSG00000176619.12	19	0.00114463	0.0274711	24	0.0355085	Yes	No
Stomach	320	GADD45B	ENSG00000099860.8	19	0.00135109	0.0324261	24	0.0401877	Yes	No
Stomach	320	GNG7	ENSG00000176533.12	19	0.000127707	0.00319267	25	0.00813421	Yes	Yes
Stomach	320	DIRAS1	ENSG00000176490.4	19	3.11967e-05	0.00074872	24	0.00274668	Yes	Yes
Stomach	320	SLC39A3	ENSG00000141873.10	19	0.000242118	0.00581082	24	0.0122702	Yes	No
Stomach	320	SGTA	ENSG00000104969.9	19	5.97901e-05	0.00143496	24	0.0045154	Yes	Yes
Stomach	320	THOP1	ENSG00000172009.14	19	0.00105861	0.0254067	24	0.0335372	Yes	No
Stomach	320	ZNF554	ENSG00000172006.11	19	1.26116e-08	3.02679e-07	24	2.64451e-06	Yes	Yes
Stomach	320	ZNF555	ENSG00000186300.11	19	5.70381e-08	1.36891e-06	24	1.07621e-05	Yes	Yes
Stomach	320	ZNF556	ENSG00000172000.7	19	3.71771e-09	8.92252e-08	24	8.44865e-07	Yes	Yes
Stomach	320	ZNF57	ENSG00000171970.12	19	0.000664488	0.0159477	24	0.024152	Yes	No
Stomach	320	ZNF77	ENSG00000175691.8	19	1.68344e-05	0.000404025	24	0.00169139	Yes	Yes
Stomach	320	TLE6	ENSG00000104953.19	19	0.000489755	0.0117541	24	0.0196653	Yes	No
Stomach	320	TLE2	ENSG00000065717.14	19	0.00040538	0.00972911	24	0.0173982	Yes	No
Stomach	320	AES	ENSG00000104964.14	19	9.63795e-08	2.21673e-06	23	1.67532e-05	Yes	Yes
Stomach	320	GNA11	ENSG00000088256.8	19	0.000368283	0.0084705	23	0.0158658	Yes	No
Stomach	320	GNA15	ENSG00000060558.3	19	0.000126769	0.00304246	24	0.00786071	Yes	Yes
Stomach	320	S1PR4	ENSG00000125910.5	19	3.83165e-08	8.8128e-07	23	7.13702e-06	Yes	Yes
Stomach	320	NCLN	ENSG00000125912.10	19	1.89649e-05	0.000455158	24	0.00185598	Yes	Yes
Stomach	320	CELF5	ENSG00000161082.12	19	0.000111538	0.00267691	24	0.00717944	Yes	Yes
Stomach	320	NFIC	ENSG00000141905.17	19	2.81455e-05	0.000675492	24	0.00254293	Yes	Yes
Stomach	320	SMIM24	ENSG00000095932.6	19	8.93087e-20	2.0541e-18	23	6.15271e-17	Yes	Yes
Stomach	320	DOHH	ENSG00000129932.7	19	0.000851808	0.0195916	23	0.027834	Yes	No
Stomach	320	FZR1	ENSG00000105325.13	19	0.00129953	0.0298893	23	0.037772	Yes	No
Stomach	320	MFSD12	ENSG00000161091.12	19	0.000326856	0.00751769	23	0.0146417	Yes	No
Stomach	320	C19orf71	ENSG00000183397.5	19	5.36764e-06	0.000118088	22	0.000600362	Yes	Yes
Stomach	320	HMG20B	ENSG00000064961.18	19	0.000522475	0.0114945	22	0.0193825	Yes	No
Stomach	320	GIPC3	ENSG00000179855.5	19	5.08867e-09	1.11951e-07	22	1.03924e-06	Yes	Yes
Stomach	320	TBXA2R	ENSG00000006638.11	19	2.96437e-05	0.000652161	22	0.00247532	Yes	Yes
Stomach	320	CACTIN	ENSG00000105298.13	19	0.00055834	0.0122835	22	0.0202178	Yes	No
Stomach	320	PIP5K1C	ENSG00000186111.9	19	0.000180322	0.0041474	23	0.00979978	Yes	Yes
Stomach	320	TJP3	ENSG00000105289.14	19	0.000500267	0.0110059	22	0.0188487	Yes	No
Stomach	320	APBA3	ENSG00000011132.11	19	9.64577e-06	0.000212207	22	0.000983187	Yes	Yes
Stomach	320	MRPL54	ENSG00000183617.4	19	1.13011e-18	2.48624e-17	22	6.90614e-16	Yes	Yes
Stomach	320	MATK	ENSG00000007264.14	19	3.73394e-05	0.000858806	23	0.00305089	Yes	Yes
Stomach	320	ZFR2	ENSG00000105278.10	19	6.39003e-05	0.00146971	23	0.00459927	Yes	Yes
Stomach	320	ATCAY	ENSG00000167654.17	19	0.000313786	0.00721707	23	0.0142424	Yes	No
Stomach	320	NMRK2	ENSG00000077009.13	19	0.000598998	0.013777	23	0.021838	Yes	No
Stomach	320	DAPK3	ENSG00000167657.13	19	6.12469e-05	0.00140868	23	0.00445048	Yes	Yes
Stomach	320	EEF2	ENSG00000167658.15	19	0.000130443	0.00286975	22	0.00754137	Yes	Yes
Stomach	320	PIAS4	ENSG00000105229.6	19	0.000132037	0.00303685	23	0.00785074	Yes	Yes
Stomach	320	ZBTB7A	ENSG00000178951.8	19	0.000338295	0.00744249	22	0.0145455	Yes	No
Stomach	320	MAP2K2	ENSG00000126934.13	19	1.0411e-05	0.000229043	22	0.00104662	Yes	Yes
Stomach	320	CREB3L3	ENSG00000060566.13	19	9.10283e-07	2.00262e-05	22	0.000123173	Yes	Yes
Stomach	320	SIRT6	ENSG00000077463.14	19	3.75959e-05	0.000789515	21	0.00285496	Yes	Yes
Stomach	320	ANKRD24	ENSG00000089847.12	19	2.52032e-07	5.54471e-06	22	3.86552e-05	Yes	Yes
Stomach	320	EBI3	ENSG00000105246.5	19	6.45134e-05	0.00135478	21	0.00432087	Yes	Yes
Stomach	320	CCDC94	ENSG00000105248.15	19	9.55112e-05	0.00210125	22	0.00600471	Yes	Yes
Stomach	320	TMIGD2	ENSG00000167664.8	19	0.00148221	0.0311265	21	0.0389721	Yes	No
Stomach	320	FSD1	ENSG00000105255.10	19	3.53213e-06	7.41748e-05	21	0.000398169	Yes	Yes
Stomach	320	STAP2	ENSG00000178078.11	19	4.02289e-14	8.44807e-13	21	1.55403e-11	Yes	Yes
Stomach	320	MPND	ENSG00000008382.15	19	7.55249e-05	0.00158602	21	0.00488836	Yes	Yes
Stomach	320	SH3GL1	ENSG00000141985.9	19	5.18744e-05	0.00114124	22	0.00379961	Yes	Yes
Stomach	320	CHAF1A	ENSG00000167670.15	19	2.53324e-13	5.57313e-12	22	9.41357e-11	Yes	Yes
Stomach	320	UBXN6	ENSG00000167671.11	19	1.27515e-06	2.67782e-05	21	0.000159886	Yes	Yes
Stomach	320	CTB-50L17.10	ENSG00000167674.14	19	0.000157997	0.00347594	22	0.00863203	Yes	Yes
Stomach	320	PLIN4	ENSG00000167676.4	19	0.00133158	0.0292948	22	0.0372259	Yes	No
Stomach	320	PLIN5	ENSG00000214456.8	19	4.80839e-05	0.00105785	22	0.00358034	Yes	Yes
Stomach	320	LRG1	ENSG00000171236.9	19	4.87082e-05	0.00107158	22	0.00361457	Yes	Yes
Stomach	320	SEMA6B	ENSG00000167680.15	19	0.000452628	0.00995782	22	0.0176578	Yes	No
Stomach	320	TNFAIP8L1	ENSG00000185361.8	19	0.0021701	0.0455721	21	0.052404	No	No
Stomach	320	MYDGF	ENSG00000074842.7	19	0.000471428	0.00989998	21	0.0175865	Yes	No
Stomach	320	DPP9	ENSG00000142002.16	19	0.000454709	0.00954888	21	0.0171939	Yes	No
Stomach	320	MIR7-3HG	ENSG00000176840.11	19	7.27867e-05	0.00152852	21	0.00474918	Yes	Yes
Stomach	320	FEM1A	ENSG00000141965.4	19	2.80544e-06	5.89143e-05	21	0.000325187	Yes	Yes
Stomach	320	TICAM1	ENSG00000127666.9	19	5.6115e-05	0.00117842	21	0.00389185	Yes	Yes
Stomach	320	PLIN3	ENSG00000105355.8	19	0.000101088	0.00212284	21	0.00605295	Yes	Yes
Stomach	320	ARRDC5	ENSG00000205784.2	19	0.000181916	0.00382024	21	0.0092541	Yes	Yes
Stomach	320	UHRF1	ENSG00000276043.4	19	3.32611e-05	0.000731743	22	0.00269914	Yes	Yes
Stomach	320	KDM4B	ENSG00000127663.14	19	9.66923e-06	0.000212723	22	0.000985325	Yes	Yes
Stomach	320	PTPRS	ENSG00000105426.16	19	0.000579101	0.0133193	23	0.0213518	Yes	No
Stomach	320	TINCR	ENSG00000223573.6	19	0.00374874	0.0749749	20	0.0794814	No	No
Stomach	320	SAFB2	ENSG00000130254.11	19	7.60906e-05	0.0015979	21	0.00491402	Yes	Yes
Stomach	320	SAFB	ENSG00000160633.12	19	3.30172e-05	0.000693361	21	0.00259714	Yes	Yes
Stomach	320	RPL36	ENSG00000130255.12	19	0.000615314	0.0129216	21	0.0209006	Yes	No
Stomach	320	C19orf70	ENSG00000174917.8	19	0.000963813	0.0202401	21	0.0284695	Yes	No
Stomach	320	HSD11B1L	ENSG00000167733.13	19	0.000143474	0.00301296	21	0.00780764	Yes	Yes
Stomach	320	LONP1	ENSG00000196365.11	19	6.83662e-11	1.50406e-09	22	1.89691e-08	Yes	Yes
Stomach	320	PRR22	ENSG00000212123.3	19	0.000901033	0.0189217	21	0.0271506	Yes	No
Stomach	320	DUS3L	ENSG00000141994.15	19	4.27097e-19	8.96903e-18	21	2.57494e-16	Yes	Yes
Stomach	320	NRTN	ENSG00000171119.2	19	8.38667e-05	0.0017612	21	0.00527626	Yes	Yes
Stomach	320	FUT6	ENSG00000156413.13	19	0.000141414	0.0029697	21	0.0077238	Yes	Yes
Stomach	320	FUT3	ENSG00000171124.12	19	0.000135891	0.00285371	21	0.00751015	Yes	Yes
Stomach	320	NDUFA11	ENSG00000174886.12	19	1.14639e-07	2.40742e-06	21	1.80652e-05	Yes	Yes
Stomach	320	VMAC	ENSG00000187650.3	19	0.000510186	0.0107139	21	0.0185245	Yes	No
Stomach	320	CAPS	ENSG00000105519.15	19	0.00111168	0.0233454	21	0.0314908	Yes	No
Stomach	320	RANBP3	ENSG00000031823.14	19	0.000164766	0.00362485	22	0.00890457	Yes	Yes
Stomach	320	RFX2	ENSG00000087903.12	19	1.10172e-06	2.64413e-05	24	0.000158137	Yes	Yes
Stomach	320	ACSBG2	ENSG00000130377.13	19	0.000743917	0.0171101	23	0.0253235	Yes	No
Stomach	320	MLLT1	ENSG00000130382.8	19	0.000194398	0.00447114	23	0.0103205	Yes	No
Stomach	320	ACER1	ENSG00000167769.4	19	0.00117882	0.0271129	23	0.035172	Yes	No
Stomach	320	CLPP	ENSG00000125656.8	19	1.63974e-06	3.60742e-05	22	0.000209272	Yes	Yes
Stomach	320	ALKBH7	ENSG00000125652.7	19	0.00026613	0.00585485	22	0.0123386	Yes	No
Stomach	320	PSPN	ENSG00000125650.4	19	0.000406271	0.00893795	22	0.0164179	Yes	No
Stomach	320	GTF2F1	ENSG00000125651.13	19	3.93528e-05	0.000865761	22	0.0030691	Yes	Yes
Stomach	320	KHSRP	ENSG00000088247.17	19	0.000679083	0.0149398	22	0.0231225	Yes	No
Stomach	320	SLC25A41	ENSG00000181240.13	19	1.30847e-56	2.87863e-55	22	9.94898e-53	Yes	Yes
Stomach	320	SLC25A23	ENSG00000125648.14	19	0.000217789	0.00479137	22	0.0108146	Yes	No
Stomach	320	CRB3	ENSG00000130545.15	19	0.000390007	0.00858016	22	0.0160044	Yes	No
Stomach	320	DENND1C	ENSG00000205744.9	19	0.00511779	0.112591	22	0.115641	No	No
Stomach	320	TUBB4A	ENSG00000104833.11	19	5.69395e-07	1.25267e-05	22	8.08656e-05	Yes	Yes
Stomach	320	TNFSF9	ENSG00000125657.4	19	6.5638e-05	0.00144404	22	0.00453551	Yes	Yes
Stomach	320	CD70	ENSG00000125726.10	19	0.00045047	0.0103608	23	0.0181309	Yes	No
Stomach	320	TNFSF14	ENSG00000125735.10	19	0.00243039	0.0558989	23	0.0618339	No	No
Stomach	320	C3	ENSG00000125730.16	19	0.000336263	0.00807031	24	0.0153497	Yes	No
Stomach	320	GPR108	ENSG00000125734.15	19	3.53872e-11	8.49292e-10	24	1.1157e-08	Yes	Yes
Stomach	320	TRIP10	ENSG00000125733.17	19	0.000973306	0.0233593	24	0.0315058	Yes	No
Stomach	320	SH2D3A	ENSG00000125731.12	19	1.49439e-05	0.000358653	24	0.00152959	Yes	Yes
Stomach	320	VAV1	ENSG00000141968.7	19	0.000163716	0.00409289	25	0.00972468	Yes	Yes
Stomach	320	ADGRE1	ENSG00000174837.14	19	9.06201e-05	0.00217488	24	0.00616903	Yes	Yes
Stomach	320	ZNF557	ENSG00000130544.11	19	2.31524e-05	0.00057881	25	0.00225355	Yes	Yes
Stomach	320	INSR	ENSG00000171105.13	19	0.000641747	0.0179689	28	0.0261721	Yes	No
Stomach	320	CTB-133G6.1	ENSG00000263264.1	19	0.000497523	0.0134331	27	0.0214672	Yes	No
Stomach	320	ARHGEF18	ENSG00000104880.17	19	0.00135113	0.0364805	27	0.0439565	Yes	No
Stomach	320	PEX11G	ENSG00000104883.7	19	2.62265e-07	6.81889e-06	26	4.66321e-05	Yes	Yes
Stomach	320	C19orf45	ENSG00000198723.10	19	6.04827e-05	0.00163303	27	0.00499046	Yes	Yes
Stomach	320	ZNF358	ENSG00000198816.6	19	0.000188414	0.00508716	27	0.0112414	Yes	No
Stomach	320	MCOLN1	ENSG00000090674.15	19	0.00103677	0.0279927	27	0.0359949	Yes	No
Stomach	320	PNPLA6	ENSG00000032444.15	19	0.000403161	0.0108853	27	0.0187135	Yes	No
Stomach	320	CAMSAP3	ENSG00000076826.9	19	0.000769703	0.0200123	26	0.0282619	Yes	No
Stomach	320	XAB2	ENSG00000076924.11	19	3.29713e-08	8.57254e-07	26	6.9587e-06	Yes	Yes
Stomach	320	PET100	ENSG00000229833.9	19	0.000698833	0.0181697	26	0.0263705	Yes	No
Stomach	320	PCP2	ENSG00000174788.9	19	3.63397e-10	9.44833e-09	26	1.05654e-07	Yes	Yes
Stomach	320	STXBP2	ENSG00000076944.15	19	0.000878595	0.0228435	26	0.0310101	Yes	No
Stomach	320	RETN	ENSG00000104918.7	19	0.000259236	0.00648089	25	0.0132177	Yes	No
Stomach	320	MCEMP1	ENSG00000183019.7	19	0.00146402	0.0366005	25	0.0440697	Yes	No
Stomach	320	TRAPPC5	ENSG00000181029.8	19	8.87987e-06	0.000221997	25	0.00102117	Yes	Yes
Stomach	320	FCER2	ENSG00000104921.14	19	2.23379e-07	5.58449e-06	25	3.88859e-05	Yes	Yes
Stomach	320	CLEC4G	ENSG00000182566.13	19	2.7608e-07	6.90201e-06	25	4.71467e-05	Yes	Yes
Stomach	320	CD209	ENSG00000090659.17	19	3.60299e-05	0.000900747	25	0.00316493	Yes	Yes
Stomach	320	CLEC4M	ENSG00000104938.16	19	4.58606e-08	1.14652e-06	25	9.12137e-06	Yes	Yes
Stomach	320	EVI5L	ENSG00000142459.8	19	2.95779e-05	0.000739447	25	0.00271932	Yes	Yes
Stomach	320	PRR36	ENSG00000183248.11	19	1.37155e-05	0.000342888	25	0.00147249	Yes	Yes
Stomach	320	LRRC8E	ENSG00000171017.10	19	6.04021e-05	0.00151005	25	0.00470259	Yes	Yes
Stomach	320	MAP2K7	ENSG00000076984.17	19	0.000655657	0.0163914	25	0.0246001	Yes	No
Stomach	320	TGFBR3L	ENSG00000260001.6	19	0.000138322	0.00331972	24	0.00836185	Yes	Yes
Stomach	320	SNAPC2	ENSG00000104976.11	19	0.000531264	0.0127503	24	0.0207075	Yes	No
Stomach	320	CTXN1	ENSG00000178531.5	19	0.000994528	0.0238687	24	0.0320269	Yes	No
Stomach	320	TIMM44	ENSG00000104980.7	19	1.82012e-05	0.00045503	25	0.00185598	Yes	Yes
Stomach	320	ELAVL1	ENSG00000066044.14	19	0.000351471	0.00878678	25	0.0162301	Yes	No
Stomach	320	CTD-2325M2.1	ENSG00000267939.1	19	1.96522e-09	4.71653e-08	24	4.68317e-07	Yes	Yes
Stomach	320	FBN3	ENSG00000142449.12	19	0.00239243	0.0622032	26	0.0677033	No	No
Stomach	320	CERS4	ENSG00000090661.11	19	1.72524e-10	4.31309e-09	25	5.08962e-08	Yes	Yes
Stomach	320	CD320	ENSG00000167775.10	19	6.29901e-05	0.00151176	24	0.00470711	Yes	Yes
Stomach	320	NDUFA7	ENSG00000267855.5	19	0.00177338	0.0425611	24	0.0496114	Yes	No
Stomach	320	RPS28	ENSG00000233927.4	19	1.00716e-12	2.41718e-11	24	3.81735e-10	Yes	Yes
Stomach	320	KANK3	ENSG00000186994.11	19	2.69541e-05	0.000646899	24	0.00246002	Yes	Yes
Stomach	320	ANGPTL4	ENSG00000167772.11	19	0.00032834	0.00788016	24	0.015108	Yes	No
Stomach	320	RAB11B	ENSG00000185236.11	19	0.000504775	0.0121146	24	0.0200427	Yes	No
Stomach	320	MARCH2	ENSG00000099785.10	19	2.95822e-21	7.09972e-20	24	2.38497e-18	Yes	Yes
Stomach	320	HNRNPM	ENSG00000099783.11	19	0.000396879	0.00952509	24	0.0171752	Yes	No
Stomach	320	PRAM1	ENSG00000133246.11	19	1.87353e-05	0.000449648	24	0.00183912	Yes	Yes
Stomach	320	ZNF414	ENSG00000133250.13	19	1.2581e-05	0.000301944	24	0.00132387	Yes	Yes
Stomach	320	MYO1F	ENSG00000142347.16	19	5.67797e-07	1.41949e-05	25	9.04971e-05	Yes	Yes
Stomach	320	ADAMTS10	ENSG00000142303.13	19	0.00027713	0.00665113	24	0.0134427	Yes	No
Stomach	320	ZNF558	ENSG00000167785.8	19	7.5792e-05	0.00174322	23	0.00523372	Yes	Yes
Stomach	320	ZNF317	ENSG00000130803.14	19	1.10244e-06	2.42537e-05	22	0.000146336	Yes	Yes
Stomach	320	OR7D2	ENSG00000188000.3	19	1.11068e-53	2.33243e-52	21	6.76103e-50	Yes	Yes
Stomach	320	ZNF699	ENSG00000196110.7	19	6.66048e-05	0.0013987	21	0.00442795	Yes	Yes
Stomach	320	ZNF559	ENSG00000188321.13	19	8.73242e-58	1.83381e-56	21	7.16461e-54	Yes	Yes
Stomach	320	ZNF177	ENSG00000188629.11	19	3.93103e-17	8.25516e-16	21	2.03794e-14	Yes	Yes
Stomach	320	ZNF266	ENSG00000174652.17	19	9.40632e-87	1.88126e-85	20	3.75667e-82	Yes	Yes
Stomach	320	ZNF426	ENSG00000130818.11	19	5.65875e-05	0.00113175	20	0.00377502	Yes	Yes
Stomach	320	CTC-543D15.8	ENSG00000278611.1	19	0.00212555	0.042511	20	0.0495562	Yes	No
Stomach	320	ZNF121	ENSG00000197961.11	19	0.00013853	0.00290914	21	0.00762324	Yes	Yes
Stomach	320	ZNF561	ENSG00000171469.10	19	1.99563e-15	4.19082e-14	21	8.76804e-13	Yes	Yes
Stomach	320	ZNF562	ENSG00000171466.9	19	0.00245774	0.0516125	21	0.0579557	No	No
Stomach	320	CTD-3116E22.8	ENSG00000277587.1	19	7.98917e-12	1.59783e-10	20	2.25579e-09	Yes	Yes
Stomach	320	CTD-3116E22.7	ENSG00000267612.1	19	0.000754684	0.0150937	20	0.0232844	Yes	No
Stomach	320	ZNF846	ENSG00000196605.7	19	0.000771431	0.0162001	21	0.0244047	Yes	No
Stomach	320	FBXL12	ENSG00000127452.8	19	4.78511e-06	0.000100487	21	0.000519252	Yes	Yes
Stomach	320	UBL5	ENSG00000198258.10	19	0.00244425	0.0488851	20	0.0555077	No	No
Stomach	320	CTD-2623N2.11	ENSG00000267289.1	19	4.73346e-05	0.000946691	20	0.00328421	Yes	Yes
Stomach	320	PIN1	ENSG00000127445.13	19	9.14614e-05	0.00182923	20	0.00543114	Yes	Yes
Stomach	320	OLFM2	ENSG00000105088.8	19	5.65452e-08	1.18745e-06	21	9.4054e-06	Yes	Yes
Stomach	320	COL5A3	ENSG00000080573.6	19	1.22152e-05	0.000244305	20	0.00110651	Yes	Yes
Stomach	320	C19orf66	ENSG00000130813.17	19	0.00924202	0.175598	19	0.177047	No	No
Stomach	320	ANGPTL6	ENSG00000130812.10	19	0.000175593	0.00333627	19	0.0083836	Yes	Yes
Stomach	320	PPAN	ENSG00000130810.19	19	0.00142337	0.0270439	19	0.0351003	Yes	No
Stomach	320	P2RY11	ENSG00000244165.1	19	4.77752e-13	8.59954e-12	18	1.42575e-10	Yes	Yes
Stomach	320	EIF3G	ENSG00000130811.11	19	2.16198e-05	0.000389157	18	0.00163639	Yes	Yes
Stomach	320	DNMT1	ENSG00000130816.14	19	0.000282124	0.00536036	19	0.0116409	Yes	No
Stomach	320	S1PR2	ENSG00000267534.2	19	0.000404993	0.00728988	18	0.0143545	Yes	No
Stomach	320	MRPL4	ENSG00000105364.13	19	0.00117724	0.0211904	18	0.0294284	Yes	No
Stomach	320	ICAM1	ENSG00000090339.8	19	0.00164962	0.0313427	19	0.039167	Yes	No
Stomach	320	ICAM5	ENSG00000105376.4	19	3.67089e-05	0.000697469	19	0.0026071	Yes	Yes
Stomach	320	ZGLP1	ENSG00000220201.7	19	2.49266e-05	0.000473605	19	0.00191833	Yes	Yes
Stomach	320	FDX2	ENSG00000267673.6	19	0.000123086	0.00233864	19	0.0065082	Yes	Yes
Stomach	320	RAVER1	ENSG00000161847.13	19	0.00267301	0.0507872	19	0.0572183	No	No
Stomach	320	ICAM3	ENSG00000076662.9	19	0.000127195	0.0024167	19	0.00666559	Yes	Yes
Stomach	320	TYK2	ENSG00000105397.13	19	0.00110987	0.0210875	19	0.02934	Yes	No
Stomach	320	CDC37	ENSG00000105401.8	19	0.000481394	0.00914648	19	0.0166821	Yes	No
Stomach	320	PDE4A	ENSG00000065989.15	19	0.00014489	0.00275291	19	0.007321	Yes	Yes
Stomach	320	KEAP1	ENSG00000079999.13	19	0.000320204	0.00576367	18	0.0122181	Yes	No
Stomach	320	S1PR5	ENSG00000180739.13	19	0.000189241	0.00340634	18	0.00851917	Yes	Yes
Stomach	320	ATG4D	ENSG00000130734.9	19	0.00172679	0.0293555	17	0.037274	Yes	No
Stomach	320	KRI1	ENSG00000129347.19	19	1.33468e-18	2.26895e-17	17	6.33192e-16	Yes	Yes
Stomach	320	CDKN2D	ENSG00000129355.6	19	0.000103188	0.0017542	17	0.00526104	Yes	Yes
Stomach	320	AP1M2	ENSG00000129354.11	19	0.000108561	0.00184553	17	0.00546333	Yes	Yes
Stomach	320	SLC44A2	ENSG00000129353.14	19	0.000313478	0.0056426	18	0.0120508	Yes	No
Stomach	320	ILF3-AS1	ENSG00000267100.1	19	3.05384e-07	5.19153e-06	17	3.64319e-05	Yes	Yes
Stomach	320	ILF3	ENSG00000129351.17	19	0.00126442	0.0227596	18	0.0309316	Yes	No
Stomach	320	QTRT1	ENSG00000213339.8	19	0.00158402	0.0269284	17	0.0350009	Yes	No
Stomach	320	DNM2	ENSG00000079805.16	19	0.00103347	0.0186024	18	0.0268229	Yes	No
Stomach	320	TMED1	ENSG00000099203.6	19	0.00163573	0.0294432	18	0.0373406	Yes	No
Stomach	320	C19orf38	ENSG00000214212.8	19	0.000174077	0.00313338	18	0.0080393	Yes	Yes
Stomach	320	CARM1	ENSG00000142453.11	19	0.000545286	0.00981515	18	0.0174842	Yes	No
Stomach	320	YIPF2	ENSG00000130733.10	19	0.00124284	0.0211282	17	0.0293717	Yes	No
Stomach	320	TIMM29	ENSG00000142444.6	19	0.00384042	0.0652872	17	0.0705515	No	No
Stomach	320	SMARCA4	ENSG00000127616.17	19	0.00033259	0.00598661	18	0.0125297	Yes	No
Stomach	320	LDLR	ENSG00000130164.13	19	0.000187924	0.00300678	16	0.00780105	Yes	Yes
Stomach	320	SPC24	ENSG00000161888.11	19	0.000305472	0.00488755	16	0.0109552	Yes	No
Stomach	320	KANK2	ENSG00000197256.10	19	1.73805e-07	2.78088e-06	16	2.05755e-05	Yes	Yes
Stomach	320	DOCK6	ENSG00000130158.13	19	1.54097e-05	0.000246556	16	0.00111446	Yes	Yes
Stomach	320	ANGPTL8	ENSG00000130173.13	19	0.00152583	0.0244132	16	0.0325558	Yes	No
Stomach	320	RAB3D	ENSG00000105514.7	19	0.00169925	0.0271881	16	0.0352364	Yes	No
Stomach	320	TMEM205	ENSG00000105518.13	19	0.000140276	0.00224441	16	0.00631195	Yes	Yes
Stomach	320	CCDC159	ENSG00000183401.11	19	9.55973e-06	0.000152956	16	0.000745975	Yes	Yes
Stomach	320	PLPPR2	ENSG00000105520.10	19	3.55931e-05	0.00056949	16	0.00222546	Yes	Yes
Stomach	320	SWSAP1	ENSG00000173928.2	19	0.00449813	0.0719701	16	0.0767124	No	No
Stomach	320	EPOR	ENSG00000187266.13	19	0.00451346	0.0722153	16	0.0769463	No	No
Stomach	320	RGL3	ENSG00000205517.12	19	1.99403e-07	3.19044e-06	16	2.33749e-05	Yes	Yes
Stomach	320	CCDC151	ENSG00000198003.11	19	0.00150067	0.0240107	16	0.0321717	Yes	No
Stomach	320	PRKCSH	ENSG00000130175.9	19	0.0030328	0.0515575	17	0.0579265	No	No
Stomach	320	ELAVL3	ENSG00000196361.9	19	0.00276211	0.0469559	17	0.0536793	No	No
Stomach	320	ZNF653	ENSG00000161914.9	19	0.00312436	0.0531141	17	0.0592899	No	No
Stomach	320	ECSIT	ENSG00000130159.13	19	7.67075e-05	0.00130403	17	0.00418948	Yes	Yes
Stomach	320	CNN1	ENSG00000130176.7	19	0.00293738	0.0499355	17	0.0564583	No	No
Stomach	320	ELOF1	ENSG00000130165.10	19	0.00169133	0.0287526	17	0.0367109	Yes	No
Stomach	320	ZNF627	ENSG00000198551.9	19	0.000903348	0.0153569	17	0.023549	Yes	No
